# Shared Risk Genes and Casual Relationships across Sex Hormone Related Traits and Alzheimer’s Disease

**DOI:** 10.64898/2026.04.23.26351626

**Authors:** Chenyu Yang, Noah Cook, Youjie Zeng, Sathesh K. Sivasankaran, FinnGen, Alex DeCasien, Shea J Andrews, Michael E. Belloy

## Abstract

**Background:** Alzheimer’s disease (AD) exhibits marked sex differences. While sex hormone levels across the lifespan likely contribute to this, little remains known about their causal impact and their relation to sex-biased genetic risk for AD. We therefore sought to identify potential shared genetic architectures, as well as causal genes and relationships, between sex hormone-related traits and AD risk.

**Methods:** Large-scale AD sex-stratified genome-wide association study (GWAS) results were available from case-control, proxy-based, and population-based cohorts, including the Alzheimer’s Disease Genetics Consortium, Alzheimer’s Disease Sequencing Project, UK Biobank, and FinnGen. Sex hormone-related trait GWAS were available for age at menarche, menopause, and voice breaking, as well as testosterone, sex hormone-binding globulin (SHBG), progesterone, follicle stimulating hormone, luteinizing hormone, and estradiol levels. Cross-trait conjunctional analyses were conducted to identify pleiotropic overlap between sex-hormone traits and AD, followed by prioritization of candidate causal sex-biased AD genes through quantitative trait locus genetic colocalization analyses. The potential regulatory impact of sex hormones on these genes was assessed through transcription factor motif analyses. Finally, sex-stratified mendelian randomization analyses were used to infer causal effects of sex hormones on AD risk.

**Results:** Genome-wide pleiotropy analyses demonstrated enrichment of AD with testosterone, SHBG, and age-at-menarche traits in women. We identified 12 high-confidence pleiotropic loci, 9 of which showed stronger AD effect sizes in women (3 in men) and 8 that were novel. Genes at these loci were often causally implicated in brain tissues and enriched for promoter-associated androgen receptor transcription factor binding motifs. Mendelian randomization indicated higher bioavailable testosterone in women (OR:0.88; 95%-CI:0.82–0.96) and higher SHBG levels in men (OR:0.86; 95%-CI:0.77–0.96) were associated with lower AD risk.

**Conclusions:** Our findings reveal sex-specific shared genetic architectures between AD and sex hormone-related traits and nominate related genes that may drive sex-biases in AD risk. Several of the implicated female-biased genes are relevant to phosphatidylinositol and lipid metabolism, including *Fatty Acid Desaturase 2* (*FADS2*). While we observed no causal effect of estradiol-related traits on AD risk, the protective effects of bioavailable testosterone in women and SHBG in men provide targets for sex-informed AD risk stratification and prevention strategies.

## SupplementTables for "Shared Risk Genes and Casual Relationships across Sex Hormone Related Traits and Alzheimer’s Disease" (part 4 of 12)

### Sheet: Table S4 (continued)
	Table S4. Table overview of all xQTL colocalization results.
	CFL1	PLCB3	eQTL_catalogue_commonmind_dlpfc eQTL	0.00921564	0	891
	CFL1	PLCB3	eQTL_catalogue_blood eQTL	0.00920125	0	894
	CFL1	PLCB3	eQTL_catalogue_prostate eQTL	0.00918659	0	861
	CFL1	PLCB3	eQTL_catalogue_skin_exposed eQTL	0.00914138	0	886
	CFL1	PLCB3	eQTL_catalogue_atrial_appendage eQTL	0.00913057	0	879
	CFL1	PLCB3	eQTL_catalogue_spleen eQTL	0.00908067	0	820
	CFL1	PLCB3	eQTL_catalogue_skin_non_exposed eQTL	0.00901059	0	867
	CFL1	PLCB3	eQTL_catalogue_pancreas eQTL	0.00901027	0	863
	CFL1	PLCB3	eQTL_catalogue_adipose_visceral eQTL	0.00900789	0	877
	CFL1	PLCB3	eQTL_catalogue_sigmoid_colon eQTL	0.00899646	0	866
	CFL1	PLCB3	eQTL_catalogue_adipose eQTL	0.00897318	0	876
	CFL1	PLCB3	eQTL_catalogue_coronary_artery eQTL	0.00888536	0	861
	CFL1	PLCB3	eQTL_catalogue_esophagus_muscularis eQTL	0.00886448	0	876
	CFL1	PLCB3	eQTL_catalogue_quach_Pam3CSK4 eQTL	0.00884183	0.00845537	601
	CFL1	PLCB3	eQTL_catalogue_skin_exposed sQTL	0.00881402	0.00783598	886
	CFL1	PLCB3	eQTL_catalogue_blood eQTL	0.00876759	0	886
	CFL1	PLCB3	eQTL_catalogue_aorta eQTL	0.00874523	0	860
	CFL1	PLCB3	eQTL_catalogue_muscle eQTL	0.00874396	0	896
	CFL1	PLCB3	MetaBrain_basalganglia eQTL	0.00867124	0	756
	CFL1	PLCB3	eQTL_catalogue_nedelec_lysteria eQTL	0.00860194	0	727
	CFL1	PLCB3	eQTL_catalogue_skin_exposed eQTL	0.00859231	0	875
	CFL1	PLCB3	eQTLgen_blood eQTL	0.00778014	0	913
	CFL1	PLCB3	fujita_astrocytes eQTL	0.00731882	0	499
	CFL1	PLCB3	eQTL_catalogue_quach_LPS eQTL	0.00316416	0.0069278	628
	CFL1	PLCB3	MetaBrain_cortex eQTL	0.00625123	0	959
	CFL1	PLCB3	MetaBrain_cortex eQTL	0.00615094	0	951
	CFL1	PLCB3	eQTL_catalogue_quach_Pam3CSK4 eQTL	0.00287096	0.00466874	589
	CFL1	PLCB3	eQTLgen_blood eQTL	0.00454052	0	913
	CFL1	PLCB3	eQTL_catalogue_nedelec_salmonella eQTL	0.00380849	0	756
	CFL1	PLCB3	eQTL_catalogue_amygdala eQTL	0.00350517	0	807
	CFL1	PLCB3	eQTL_catalogue_hippocampus eQTL	0.00325706	0	835
	CFL1	PLCB3	eQTL_catalogue_hypothalamus eQTL	0.00305739	0	845
	CFL1	PLCB3	eQTL_catalogue_quach_R848 eQTL	0.00301475	0	600
	CFL1	PLCB3	eQTL_catalogue_nedelec_naive eQTL	0.00294315	0	714
	CFL1	PLCB3	eQTL_catalogue_uterus eQTL	0.00271965	0	723
	CFL1	PLCB3	eQTL_catalogue_substantia_nigra eQTL	0.00266611	0	769
	CFL1	PLCB3	eQTL_catalogue_braineac_putamen eQTL	0.00257206	0	713
	CFL1	PLCB3	eQTL_catalogue_braineac_substantia_nigra eQTL	0.00254366	0	647
	CFL1	PLCB3	eQTL_catalogue_nedelec_lysteria eQTL	0.00253959	0	721
	CFL1	PLCB3	fujita_astrocytes eQTL	0.0022542	0	499
	CFL1	POLA2	wingo_female_DLPFC eQTL	0.814784	0.922783	1105
	CFL1	POLA2	wingo_male_DLPFC eQTL	0.482774	0.907751	1103
	CFL1	POLA2	wingo_both_DLPFC eQTL	0.8936	0.904197	1105
	CFL1	POLA2	eQTL_catalogue_pancreas eQTL	0.853312	0.0062157	2631
	CFL1	POLA2	MetaBrain_cerebellum eQTL	0.822049	0.00576552	2661
	CFL1	POLA2	eQTL_catalogue_testis eQTL	0.775992	0.00483136	2735
	CFL1	POLA2	MetaBrain_cortex eQTL	0.739083	0.00626859	2913
	CFL1	POLA2	wingo_both_DLPFC eQTL	0.616043	0.718536	1070
	CFL1	POLA2	wingo_male_DLPFC eQTL	0.14152	0.701438	1078
	CFL1	POLA2	wingo_female_DLPFC eQTL	0.399196	0.699119	1065
	CFL1	POLA2	eQTL_catalogue_nucleus_accumbens eQTL	0.130294	0.668678	2600
	CFL1	POLA2	fujita_excitatory eQTL	0.618402	0	1753
	CFL1	POLA2	eQTL_catalogue_liver eQTL	0.314551	0	2624
	CFL1	POLA2	eQTL_catalogue_cerebellum eQTL	0.0932879	0.282819	2601
	CFL1	POLA2	fujita_excitatory eQTL	0.23826	0	1755
	CFL1	POLA2	eQTL_catalogue_liver eQTL	0.230963	0	2638
	CFL1	POLA2	eQTL_catalogue_muscle eQTL	0.179102	0	2746
	CFL1	POLA2	eQTL_catalogue_atrial_appendage eQTL	0.141677	0	2714
	CFL1	POLA2	eQTL_catalogue_salivary_gland eQTL	0.120416	0	2338
	CFL1	POLA2	MetaBrain_basalganglia eQTL	0.104596	0	2208
	CFL1	POLA2	eQTL_catalogue_pancreas eQTL	0.103283	0.00368935	2618
	CFL1	POLA2	MetaBrain_basalganglia eQTL	0.0948504	0	2186
	CFL1	POLA2	MetaBrain_cerebellum eQTL	0.0914306	0.00386255	2649
	CFL1	POLA2	eQTL_catalogue_sigmoid_colon eQTL	0.0911629	0	2703
	CFL1	POLA2	eQTL_catalogue_cerebellar_hemisphere eQTL	0.0905988	0	2577
	CFL1	POLA2	eQTL_catalogue_testis eQTL	0.0884292	0.00302353	2718
	CFL1	POLA2	eQTL_catalogue_nedelec_lysteria eQTL	0.0851332	0	2101
	CFL1	POLA2	eQTL_catalogue_hypothalamus eQTL	0.0849452	0	2611
	CFL1	POLA2	MetaBrain_cortex eQTL	0.0835675	0.00456397	2904
	CFL1	POLA2	MetaBrain_hippocampus eQTL	0.081179	0	2132
	CFL1	POLA2	eQTL_catalogue_tranverse_colon eQTL	0.0807845	0	2647
	CFL1	POLA2	eQTL_catalogue_kasela_tcells_cd8 eQTL	0.0800756	0.0398603	2789
	CFL1	POLA2	eQTL_catalogue_stomach eQTL	0.0790401	0	2653
	CFL1	POLA2	eQTL_catalogue_commonmind_dlpfc eQTL	0.0741266	0.0566764	2684
	CFL1	POLA2	eQTL_catalogue_esophagus_muscularis eQTL	0.0734013	0.0453515	2684
	CFL1	POLA2	eQTL_catalogue_frontal_cortex eQTL	0.0729402	0	2560
	CFL1	POLA2	eQTL_catalogue_nedelec_naive eQTL	0.0725864	0	2096
	CFL1	POLA2	eQTL_catalogue_blueprint_monocytes eQTL	0.0705817	0.0114691	2713
	CFL1	POLA2	eQTL_catalogue_skin_non_exposed eQTL	0.0685496	0	2676
	CFL1	POLA2	eQTL_catalogue_young_microglia eQTL	0.0678061	0	2297
	CFL1	POLA2	eQTL_catalogue_spinal_cord eQTL	0.0667897	0	2495
	CFL1	POLA2	eQTL_catalogue_salivary_gland eQTL	0.0662894	0	2381
	CFL1	POLA2	MetaBrain_spinalcord eQTL	0.0661049	0	2161
	CFL1	POLA2	eQTL_catalogue_braineac_substantia_nigra eQTL	0.0654941	0	1859
	CFL1	POLA2	eQTL_catalogue_amygdala eQTL	0.0654547	0	2383
	CFL1	POLA2	eQTL_catalogue_atrial_appendage eQTL	0.0640239	0	2736
	CFL1	POLA2	eQTL_catalogue_cerebellar_hemisphere eQTL	0.0639863	0	2581
	CFL1	POLA2	eQTL_catalogue_hippocampus eQTL	0.0624395	0	2502
	CFL1	POLA2	eQTL_catalogue_commonmind_dlpfc eQTL	0.0614536	0.0295844	2658
	CFL1	POLA2	eQTL_catalogue_caudate eQTL	0.0612554	0	2650
	CFL1	POLA2	eQTL_catalogue_pituitary eQTL	0.0611746	0	2688
	CFL1	POLA2	eQTL_catalogue_small_intestine eQTL	0.0610326	0	2454
	CFL1	POLA2	eQTL_catalogue_kidney eQTL	0.0607939	0	2226
	CFL1	POLA2	eQTL_catalogue_quach_IAV eQTL	0.0605603	0	1792
	CFL1	POLA2	eQTL_catalogue_kasela_tcells_cd4 eQTL	0.0600054	0	2804
	CFL1	POLA2	eQTL_catalogue_breast eQTL	0.0593806	0	2737
	CFL1	POLA2	eQTL_catalogue_skin_exposed eQTL	0.0588766	0	2716
	CFL1	POLA2	eQTL_catalogue_quach_R848 eQTL	0.0585839	0	1708
	CFL1	POLA2	eQTL_catalogue_quach_LPS eQTL	0.058467	0.0130306	1796
	CFL1	POLA2	eQTL_catalogue_braineac_putamen eQTL	0.0582454	0	2151
	CFL1	POLA2	eQTL_catalogue_spleen eQTL	0.0581687	0	2523
	CFL1	POLA2	eQTL_catalogue_quach_Pam3CSK4 eQTL	0.0567933	0	1700
	CFL1	POLA2	eQTL_catalogue_uterus eQTL	0.0559973	0.0150737	2231
	CFL1	POLA2	eQTL_catalogue_esophagus_mucosa eQTL	0.0557126	0	2684
	CFL1	POLA2	eQTL_catalogue_quach_naive eQTL	0.0555115	0	1781
	CFL1	POLA2	eQTL_catalogue_prostate eQTL	0.0543786	0	2647
	CFL1	POLA2	eQTL_catalogue_substantia_nigra eQTL	0.0543359	0	2297
	CFL1	POLA2	eQTL_catalogue_cerebellum eQTL	0.0541746	0.00986029	2597
	CFL1	POLA2	eQTL_catalogue_adrenal_gland eQTL	0.0537538	0	2591
	CFL1	POLA2	eQTL_catalogue_lcl eQTL	0.0532111	0	2321
	CFL1	POLA2	fujita_astrocytes eQTL	0.0530937	0	1753
	CFL1	POLA2	eQTL_catalogue_quach_Pam3CSK4 eQTL	0.0527509	0	1724
	CFL1	POLA2	eQTL_catalogue_hypothalamus eQTL	0.0518861	0	2620
	CFL1	POLA2	eQTL_catalogue_small_intestine eQTL	0.0517835	0	2486
	CFL1	POLA2	eQTL_catalogue_nucleus_accumbens eQTL	0.0513831	0.00988588	2585
	CFL1	POLA2	eQTL_catalogue_vagina eQTL	0.0511598	0	2438
	CFL1	POLA2	eQTL_catalogue_thyroid eQTL	0.0462161	0.0508137	2749
	CFL1	POLA2	eQTL_catalogue_ovary eQTL	0.0507922	0	2444
	CFL1	POLA2	eQTL_catalogue_caudate eQTL	0.0499133	0	2663
	CFL1	POLA2	eQTL_catalogue_putamen eQTL	0.049683	0	2605
	CFL1	POLA2	eQTL_catalogue_pituitary eQTL	0.0493807	0	2673
	CFL1	POLA2	eQTL_catalogue_anterior_cingulate_cortex eQTL	0.0489647	0	2454
	CFL1	POLA2	eQTL_catalogue_spinal_cord eQTL	0.0486723	0	2504
	CFL1	POLA2	eQTL_catalogue_putamen eQTL	0.0483911	0	2616
	CFL1	POLA2	eQTL_catalogue_left_ventricle eQTL	0.0478054	0	2736
	CFL1	POLA2	eQTL_catalogue_coronary_artery eQTL	0.0474615	0	2628
	CFL1	POLA2	eQTL_catalogue_frontal_cortex eQTL	0.0474363	0	2572
	CFL1	POLA2	eQTL_catalogue_aorta eQTL	0.0470808	0	2665
	CFL1	POLA2	eQTL_catalogue_cortex eQTL	0.0469378	0	2561
	CFL1	POLA2	eQTL_catalogue_aorta eQTL	0.0466945	0.0217884	2653
	CFL1	POLA2	fujita_microglia eQTL	0.0466652	0	1753
	CFL1	POLA2	eQTL_catalogue_stomach eQTL	0.0462917	0	2609
	CFL1	POLA2	eQTL_catalogue_young_microglia eQTL	0.0453762	0	2348
	CFL1	POLA2	eQTL_catalogue_esophagus_mucosa eQTL	0.0443317	0	2724
	CFL1	POLA2	eQTL_catalogue_muscle eQTL	0.0438022	0	2701
	CFL1	POLA2	eQTL_catalogue_kasela_tcells_cd8 eQTL	0.0434389	0.0318388	2787
	CFL1	POLA2	MetaBrain_spinalcord eQTL	0.0432098	0	2225
	CFL1	POLA2	eQTL_catalogue_adrenal_gland eQTL	0.0428163	0	2627
	CFL1	POLA2	eQTL_catalogue_amygdala eQTL	0.0428123	0	2418
	CFL1	POLA2	eQTL_catalogue_lung eQTL	0.0426919	0	2701
	CFL1	POLA2	eQTL_catalogue_esophagus_muscularis eQTL	0.0425981	0.0246029	2721
	CFL1	POLA2	eQTL_catalogue_breast eQTL	0.0419888	0	2691
	CFL1	POLA2	eQTL_catalogue_coronary_artery eQTL	0.0418502	0	2679
	CFL1	POLA2	eQTL_catalogue_kasela_tcells_cd4 eQTL	0.0416939	0	2802
	CFL1	POLA2	fujita_inhibitory eQTL	0.0415661	0	1753
	CFL1	POLA2	eQTL_catalogue_quach_R848 eQTL	0.0415299	0	1723
	CFL1	POLA2	eQTL_catalogue_esophagus_gej eQTL	0.0412833	0	2659
	CFL1	POLA2	eQTL_catalogue_hippocampus eQTL	0.0409534	0	2515
	CFL1	POLA2	eQTL_catalogue_sigmoid_colon eQTL	0.0409329	0	2668
	CFL1	POLA2	fujita_oligodendrocytes eQTL	0.0408494	0	1753
	CFL1	POLA2	fujita_astrocytes eQTL	0.0407933	0	1755
	CFL1	POLA2	eQTL_catalogue_prostate eQTL	0.0406832	0	2689
	CFL1	POLA2	eQTL_catalogue_tranverse_colon eQTL	0.039568	0	2674
	CFL1	POLA2	eQTL_catalogue_braineac_substantia_nigra eQTL	0.0388982	0	1926
	CFL1	POLA2	eQTL_catalogue_skin_non_exposed eQTL	0.0387562	0	2723
	CFL1	POLA2	MetaBrain_hippocampus eQTL	0.0386938	0	2195
	CFL1	POLA2	eQTL_catalogue_anterior_cingulate_cortex eQTL	0.0384658	0	2466
	CFL1	POLA2	eQTL_catalogue_nedelec_lysteria eQTL	0.0384608	0.023615	2139
	CFL1	POLA2	eQTL_catalogue_adipose_visceral eQTL	0.0383266	0	2672
	CFL1	POLA2	eQTL_catalogue_braineac_putamen eQTL	0.0382652	0	2229
	CFL1	POLA2	eQTL_catalogue_tibial_nerve eQTL	0.0372892	0	2725
	CFL1	POLA2	eQTL_catalogue_kidney eQTL	0.0360581	0	2241
	CFL1	POLA2	eQTL_catalogue_fibroblast eQTL	0.0355246	0	2706
	CFL1	POLA2	eQTL_catalogue_tibial_artery eQTL	0.0354848	0	2686
	CFL1	POLA2	fujita_microglia eQTL	0.0351598	0	1755
	CFL1	POLA2	eQTL_catalogue_thyroid eQTL	0.0346053	0.0254564	2699
	CFL1	POLA2	eQTL_catalogue_nedelec_naive eQTL	0.0345993	0.0233225	2128
	CFL1	POLA2	eQTL_catalogue_lcl eQTL	0.0343797	0	2331
	CFL1	POLA2	eQTL_catalogue_blueprint_monocytes eQTL	0.0337523	0.00661467	2714
	CFL1	POLA2	eQTL_catalogue_uterus eQTL	0.0332554	0.0159153	2261
	CFL1	POLA2	eQTL_catalogue_spleen eQTL	0.0327292	0	2544
	CFL1	POLA2	eQTL_catalogue_substantia_nigra eQTL	0.0324254	0	2343
	CFL1	POLA2	eQTL_catalogue_vagina eQTL	0.0310738	0	2472
	CFL1	POLA2	eQTL_catalogue_lung eQTL	0.0305341	0	2738
	CFL1	POLA2	eQTL_catalogue_skin_exposed eQTL	0.0293325	0	2736
	CFL1	POLA2	eQTL_catalogue_adipose eQTL	0.0289502	0	2727
	CFL1	POLA2	eQTL_catalogue_cortex eQTL	0.028926	0	2605
	CFL1	POLA2	eQTL_catalogue_blood eQTL	0.0288574	0	2695
	CFL1	POLA2	eQTL_catalogue_esophagus_gej eQTL	0.0288437	0	2717
	CFL1	POLA2	fujita_inhibitory eQTL	0.0274048	0	1755
	CFL1	POLA2	eQTL_catalogue_left_ventricle eQTL	0.0268838	0	2747
	CFL1	POLA2	fujita_oligodendrocytes eQTL	0.0264303	0	1755
	CFL1	POLA2	eQTL_catalogue_adipose_visceral eQTL	0.0254467	0	2727
	CFL1	POLA2	eQTL_catalogue_ovary eQTL	0.0254135	0	2490
	CFL1	POLA2	eQTL_catalogue_tibial_artery eQTL	0.0253394	0	2722
	CFL1	POLA2	eQTL_catalogue_quach_IAV eQTL	0.0250793	0	1799
	CFL1	POLA2	eQTL_catalogue_quach_naive eQTL	0.0243429	0	1798
	CFL1	POLA2	eQTL_catalogue_quach_LPS eQTL	0.0242667	0.00917212	1809
	CFL1	POLA2	eQTL_catalogue_nedelec_salmonella eQTL	0.0239504	0.000370849	2199
	CFL1	POLA2	eQTL_catalogue_tibial_nerve eQTL	0.0233938	0	2746
	CFL1	POLA2	eQTL_catalogue_fibroblast eQTL	0.0227952	0	2737
	CFL1	POLA2	eQTL_catalogue_adipose eQTL	0.0227437	0	2743
	CFL1	POLA2	eQTL_catalogue_blood eQTL	0.0195351	0	2733
	CFL1	POLA2	eQTL_catalogue_nedelec_salmonella eQTL	0.011968	0.00294997	2220
	CFL1	POLA2	kosoy_microglia eQTL	0.0115006	0	1022
	CFL1	POLA2	kosoy_microglia eQTL	0.00697042	0	1022
	CFL1	POLA2	eQTLgen_blood eQTL	0.00198857	0.00304746	2927
	CFL1	POLA2	eQTL_catalogue_fairfax_monocytes_naive eQTL	0.00204799	0.00252463	2773
	CFL1	POLA2	eQTL_catalogue_fairfax_monocytes_lps24 eQTL	0.00204861	0.00252235	2758
	CFL1	POLA2	eQTL_catalogue_fairfax_monocytes_ifn24 eQTL	0.00204982	0.0025186	2765
	CFL1	POLA2	eQTL_catalogue_fairfax_monocytes_lps2 eQTL	0.00215703	0.00249679	2732
	CFL1	POLA2	eQTL_catalogue_cedar_monocytes eQTL	0.00215625	0.00249262	2749
	CFL1	POLA2	eQTLgen_blood eQTL	0.000233758	0.0014892	2927
	CFL1	POLA2	eQTL_catalogue_cedar_monocytes eQTL	0.000283045	0.000242238	2745
	CFL1	POLA2	eQTL_catalogue_fairfax_monocytes_lps2 eQTL	0.000223955	0.000241383	2725
	CFL1	POLA2	eQTL_catalogue_fairfax_monocytes_naive eQTL	0.000214	0.000228837	2762
	CFL1	POLA2	eQTL_catalogue_fairfax_monocytes_ifn24 eQTL	0.000213521	0.000226997	2755
	CFL1	POLA2	eQTL_catalogue_fairfax_monocytes_lps24 eQTL	0.000213875	0.000225542	2748
	CFL1	POLD4	NGI_female_CSF pQTL	0.0292133	0	4538
	CFL1	POLD4	NGI_female_CSF pQTL	0.0273732	0	4538
	CFL1	POLD4	NGI_male_CSF pQTL	0.0266784	0	4535
	CFL1	POLD4	NGI_all_CSF pQTL	0.026114	0	3097
	CFL1	POLD4	NGI_male_CSF pQTL	0.0221114	0	4535
	CFL1	POLD4	NGI_all_CSF pQTL	0.021376	0	3098
	CFL1	POLD4	eQTLgen_blood eQTL	0.0145696	0	843
	CFL1	POLD4	eQTLgen_blood eQTL	0.0144051	0	843
	CFL1	POLD4	eQTL_catalogue_liver eQTL	0.00285204	0	709
	CFL1	POLD4	eQTL_catalogue_blood eQTL	0.00272995	0	738
	CFL1	POLD4	eQTL_catalogue_lung eQTL	0.00268134	0	736
	CFL1	POLD4	eQTL_catalogue_spleen eQTL	0.00266329	0	697
	CFL1	POLD4	eQTL_catalogue_vagina eQTL	0.00262079	0	593
	CFL1	POLD4	eQTL_catalogue_esophagus_mucosa eQTL	0.00256862	0	719
	CFL1	POLD4	eQTL_catalogue_adipose eQTL	0.00255333	0	741
	CFL1	POLD4	eQTL_catalogue_skin_non_exposed eQTL	0.0025481	0	739
	CFL1	POLD4	MetaBrain_cerebellum eQTL	0.00254781	0	731
	CFL1	POLD4	eQTL_catalogue_esophagus_muscularis eQTL	0.00254557	0	723
	CFL1	POLD4	eQTL_catalogue_braineac_putamen eQTL	0.00135217	0.00251551	459
	CFL1	POLD4	eQTL_catalogue_tibial_nerve eQTL	0.00249371	0	738
	CFL1	POLD4	eQTL_catalogue_kasela_tcells_cd4 eQTL	0.00245293	0	763
	CFL1	POLD4	eQTL_catalogue_kasela_tcells_cd8 eQTL	0.00240074	0	756
	CFL1	POLD4	eQTL_catalogue_tibial_artery eQTL	0.00239953	0	737
	CFL1	POLD4	eQTL_catalogue_ovary eQTL	0.0023926	0	633
	CFL1	POLD4	eQTL_catalogue_fairfax_monocytes_ifn24 eQTL	0.00233817	0	757
	CFL1	POLD4	eQTL_catalogue_tranverse_colon eQTL	0.00233121	0	700
	CFL1	POLD4	eQTL_catalogue_cerebellar_hemisphere eQTL	0.00232072	0	683
	CFL1	POLD4	eQTL_catalogue_esophagus_gej eQTL	0.00232053	0	724
	CFL1	POLD4	eQTL_catalogue_cedar_monocytes eQTL	0.00231591	0	754
	CFL1	POLD4	eQTL_catalogue_cerebellum eQTL	0.00230282	0	694
	CFL1	POLD4	eQTL_catalogue_aorta eQTL	0.00229749	0	733
	CFL1	POLD4	eQTL_catalogue_fairfax_monocytes_lps2 eQTL	0.00229386	0	738
	CFL1	POLD4	eQTL_catalogue_left_ventricle eQTL	0.00229173	0	734
	CFL1	POLD4	eQTL_catalogue_fairfax_monocytes_lps24 eQTL	0.00228751	0	748
	CFL1	POLD4	eQTL_catalogue_fibroblast eQTL	0.00228505	0	731
	CFL1	POLD4	eQTL_catalogue_breast eQTL	0.00228478	0	710
	CFL1	POLD4	eQTL_catalogue_prostate eQTL	0.00225031	0	716
	CFL1	POLD4	eQTL_catalogue_spinal_cord eQTL	0.00223699	0	585
	CFL1	POLD4	eQTL_catalogue_testis eQTL	0.0022191	0	730
	CFL1	POLD4	eQTL_catalogue_stomach eQTL	0.00219778	0	705
	CFL1	POLD4	eQTL_catalogue_blueprint_monocytes eQTL	0.00219236	0	750
	CFL1	POLD4	eQTL_catalogue_adipose_visceral eQTL	0.00218558	0	740
	CFL1	POLD4	eQTL_catalogue_atrial_appendage eQTL	0.00216927	0	731
	CFL1	POLD4	eQTL_catalogue_pancreas eQTL	0.00214336	0	689
	CFL1	POLD4	eQTL_catalogue_adrenal_gland eQTL	0.00213146	0	687
	CFL1	POLD4	eQTL_catalogue_commonmind_dlpfc eQTL	0.00212423	0	733
	CFL1	POLD4	eQTL_catalogue_thyroid eQTL	0.00212106	0	734
	CFL1	POLD4	eQTL_catalogue_caudate eQTL	0.00210797	0	681
	CFL1	POLD4	eQTL_catalogue_fairfax_monocytes_naive eQTL	0.0021006	0	768
	CFL1	POLD4	eQTL_catalogue_muscle eQTL	0.00209624	0	737
	CFL1	POLD4	eQTL_catalogue_skin_exposed eQTL	0.00209275	0	741
	CFL1	POLD4	eQTL_catalogue_pituitary eQTL	0.00207354	0	720
	CFL1	POLD4	eQTL_catalogue_sigmoid_colon eQTL	0.00203456	0	724
	CFL1	POLD4	eQTL_catalogue_coronary_artery eQTL	0.00200728	0	714
	CFL1	POLD4	eQTL_catalogue_hippocampus eQTL	0.00200366	0	617
	CFL1	POLD4	eQTL_catalogue_amygdala eQTL	0.00199008	0	596
	CFL1	POLD4	eQTL_catalogue_hypothalamus eQTL	0.00198801	0	694
	CFL1	POLD4	MetaBrain_cortex eQTL	0.00195562	0	817
	CFL1	POLD4	eQTL_catalogue_cortex eQTL	0.00193535	0	687
	CFL1	POLD4	eQTL_catalogue_salivary_gland eQTL	0.00185351	0	621
	CFL1	POLD4	eQTL_catalogue_small_intestine eQTL	0.0018505	0	672
	CFL1	POLD4	eQTL_catalogue_nedelec_salmonella eQTL	0.00184205	0	540
	CFL1	POLD4	eQTL_catalogue_lcl eQTL	0.00182326	0	615
	CFL1	POLD4	eQTL_catalogue_nedelec_naive eQTL	0.0018165	0	483
	CFL1	POLD4	eQTL_catalogue_nucleus_accumbens eQTL	0.00181321	0	671
	CFL1	POLD4	eQTL_catalogue_putamen eQTL	0.00178856	0	657
	CFL1	POLD4	eQTL_catalogue_substantia_nigra eQTL	0.00178165	0	554
	CFL1	POLD4	eQTL_catalogue_frontal_cortex eQTL	0.00177783	0	639
	CFL1	POLD4	eQTL_catalogue_nedelec_lysteria eQTL	0.00176383	0	495
	CFL1	POLD4	eQTL_catalogue_uterus eQTL	0.0017432	0	579
	CFL1	POLD4	eQTL_catalogue_anterior_cingulate_cortex eQTL	0.00172875	0	616
	CFL1	POLD4	eQTL_catalogue_young_microglia eQTL	0.00168662	0	463
	CFL1	POLD4	eQTL_catalogue_quach_IAV eQTL	0.00167265	0	453
	CFL1	POLD4	eQTL_catalogue_quach_naive eQTL	0.00158674	0	465
	CFL1	POLD4	eQTL_catalogue_quach_LPS eQTL	0.0015705	0	467
	CFL1	POLD4	eQTL_catalogue_skin_non_exposed eQTL	0.00157013	0	731
	CFL1	POLD4	MetaBrain_spinalcord eQTL	0.00147072	0	490
	CFL1	POLD4	MetaBrain_hippocampus eQTL	0.00144742	0	564
	CFL1	POLD4	MetaBrain_basalganglia eQTL	0.0013395	0	572
	CFL1	POLD4	MetaBrain_cerebellum eQTL	0.00133343	0	731
	CFL1	POLD4	eQTL_catalogue_braineac_substantia_nigra eQTL	0.00129922	0	524
	CFL1	POLD4	eQTL_catalogue_kidney eQTL	0.00129825	0	488
	CFL1	POLD4	eQTL_catalogue_quach_Pam3CSK4 eQTL	0.00129449	0	425
	CFL1	POLD4	eQTL_catalogue_quach_R848 eQTL	0.00129405	0	421
	CFL1	POLD4	eQTL_catalogue_blood eQTL	0.00125786	0	719
	CFL1	POLD4	eQTL_catalogue_fibroblast eQTL	0.00122213	0	711
	CFL1	POLD4	eQTL_catalogue_fairfax_monocytes_ifn24 eQTL	0.0011966	0	758
	CFL1	POLD4	eQTL_catalogue_lung eQTL	0.00116565	0	716
	CFL1	POLD4	eQTL_catalogue_esophagus_muscularis eQTL	0.00115628	0	702
	CFL1	POLD4	eQTL_catalogue_atrial_appendage eQTL	0.00115474	0	731
	CFL1	POLD4	eQTL_catalogue_blueprint_monocytes eQTL	0.00110933	0	750
	CFL1	POLD4	eQTL_catalogue_kasela_tcells_cd8 eQTL	0.00110709	0	756
	CFL1	POLD4	eQTL_catalogue_adipose eQTL	0.00109553	0	732
	CFL1	POLD4	eQTL_catalogue_tibial_artery eQTL	0.00108563	0	717
	CFL1	POLD4	eQTL_catalogue_cedar_monocytes eQTL	0.00108236	0	668
	CFL1	POLD4	eQTL_catalogue_caudate eQTL	0.00107244	0	661
	CFL1	POLD4	eQTL_catalogue_fairfax_monocytes_lps24 eQTL	0.00105888	0	749
	CFL1	POLD4	eQTL_catalogue_tibial_nerve eQTL	0.00105763	0	718
	CFL1	POLD4	MetaBrain_cortex eQTL	0.0010548	0	817
	CFL1	POLD4	eQTL_catalogue_kasela_tcells_cd4 eQTL	0.00105394	0	763
	CFL1	POLD4	eQTL_catalogue_prostate eQTL	0.00104833	0	702
	CFL1	POLD4	eQTL_catalogue_pancreas eQTL	0.00103872	0	685
	CFL1	POLD4	eQTL_catalogue_fairfax_monocytes_naive eQTL	0.00103512	0	769
	CFL1	POLD4	eQTL_catalogue_breast eQTL	0.00103338	0	709
	CFL1	POLD4	eQTL_catalogue_stomach eQTL	0.00102093	0	701
	CFL1	POLD4	eQTL_catalogue_muscle eQTL	0.0010201	0	728
	CFL1	POLD4	eQTL_catalogue_esophagus_gej eQTL	0.00101885	0	712
	CFL1	POLD4	eQTL_catalogue_spleen eQTL	0.00100744	0	678
	CFL1	POLD4	eQTL_catalogue_esophagus_mucosa eQTL	0.00100473	0	694
	CFL1	POLD4	eQTL_catalogue_aorta eQTL	0.00099748	0	714
	CFL1	POLD4	eQTL_catalogue_cerebellum eQTL	0.000994943	0	638
	CFL1	POLD4	eQTL_catalogue_hypothalamus eQTL	0.000986995	0	694
	CFL1	POLD4	eQTL_catalogue_adipose_visceral eQTL	0.000978177	0	727
	CFL1	POLD4	eQTL_catalogue_thyroid eQTL	0.000974493	0	721
	CFL1	POLD4	eQTL_catalogue_tranverse_colon eQTL	0.000961443	0	676
	CFL1	POLD4	fujita_excitatory eQTL	0.000956882	0	489
	CFL1	POLD4	eQTL_catalogue_skin_exposed eQTL	0.000953854	0	720
	CFL1	POLD4	eQTL_catalogue_pituitary eQTL	0.000953036	0	720
	CFL1	POLD4	eQTL_catalogue_cerebellar_hemisphere eQTL	0.000952181	0	683
	CFL1	POLD4	eQTL_catalogue_ovary eQTL	0.000951412	0	603
	CFL1	POLD4	eQTL_catalogue_left_ventricle eQTL	0.000942612	0	734
	CFL1	POLD4	eQTL_catalogue_testis eQTL	0.000940826	0	711
	CFL1	POLD4	eQTL_catalogue_liver eQTL	0.000933682	0	698
	CFL1	POLD4	eQTL_catalogue_fairfax_monocytes_lps2 eQTL	0.000932083	0	739
	CFL1	POLD4	eQTL_catalogue_sigmoid_colon eQTL	0.000927029	0	723
	CFL1	POLD4	eQTL_catalogue_coronary_artery eQTL	0.000915019	0	711
	CFL1	POLD4	eQTL_catalogue_nucleus_accumbens eQTL	0.000902355	0	648
	CFL1	POLD4	eQTL_catalogue_vagina eQTL	0.000887864	0	562
	CFL1	POLD4	eQTL_catalogue_adrenal_gland eQTL	0.000885794	0	674
	CFL1	POLD4	fujita_oligodendrocytes eQTL	0.000865476	0	489
	CFL1	POLD4	eQTL_catalogue_nedelec_salmonella eQTL	0.000861054	0	530
	CFL1	POLD4	eQTL_catalogue_hippocampus eQTL	0.000848039	0	612
	CFL1	POLD4	eQTL_catalogue_commonmind_dlpfc eQTL	0.00084465	0	720
	CFL1	POLD4	eQTL_catalogue_anterior_cingulate_cortex eQTL	0.000836169	0	616
	CFL1	POLD4	fujita_oligodendrocytes eQTL	0.000830907	0	489
	CFL1	POLD4	eQTL_catalogue_amygdala eQTL	0.000828667	0	574
	CFL1	POLD4	eQTL_catalogue_putamen eQTL	0.000820473	0	636
	CFL1	POLD4	eQTL_catalogue_small_intestine eQTL	0.000814081	0	664
	CFL1	POLD4	eQTL_catalogue_uterus eQTL	0.000801415	0	557
	CFL1	POLD4	eQTL_catalogue_frontal_cortex eQTL	0.000801363	0	635
	CFL1	POLD4	eQTL_catalogue_cortex eQTL	0.00078836	0	687
	CFL1	POLD4	fujita_astrocytes eQTL	0.00078581	0	489
	CFL1	POLD4	fujita_inhibitory eQTL	0.000772724	0	489
	CFL1	POLD4	eQTL_catalogue_salivary_gland eQTL	0.000764461	0	551
	CFL1	POLD4	MetaBrain_hippocampus eQTL	0.000761487	0	563
	CFL1	POLD4	eQTL_catalogue_lcl eQTL	0.000761044	0	597
	CFL1	POLD4	eQTL_catalogue_spinal_cord eQTL	0.000756701	0	516
	CFL1	POLD4	eQTL_catalogue_quach_IAV eQTL	0.000756332	0	448
	CFL1	POLD4	eQTL_catalogue_nedelec_lysteria eQTL	0.000752178	0	485
	CFL1	POLD4	eQTL_catalogue_nedelec_naive eQTL	0.000735069	0	479
	CFL1	POLD4	fujita_astrocytes eQTL	0.000730745	0	489
	CFL1	POLD4	eQTL_catalogue_quach_naive eQTL	0.000714864	0	456
	CFL1	POLD4	MetaBrain_spinalcord eQTL	0.000710388	0	464
	CFL1	POLD4	fujita_microglia eQTL	0.00070715	0	489
	CFL1	POLD4	eQTL_catalogue_quach_LPS eQTL	0.000701793	0	455
	CFL1	POLD4	MetaBrain_basalganglia eQTL	0.000684925	0	572
	CFL1	POLD4	eQTL_catalogue_braineac_putamen eQTL	0.00066076	0	457
	CFL1	POLD4	eQTL_catalogue_young_microglia eQTL	0.000659591	0	449
	CFL1	POLD4	eQTL_catalogue_substantia_nigra eQTL	0.000638519	0	550
	CFL1	POLD4	eQTL_catalogue_quach_Pam3CSK4 eQTL	0.000632508	0	420
	CFL1	POLD4	eQTL_catalogue_kidney eQTL	0.000582841	0	468
	CFL1	POLD4	eQTL_catalogue_braineac_substantia_nigra eQTL	0.000510074	0	523
	CFL1	POLD4	eQTL_catalogue_quach_R848 eQTL	0.000495027	0	415
	CFL1	POLD4	fujita_excitatory eQTL	0.000402231	0	489
	CFL1	POLD4	fujita_inhibitory eQTL	0.000364599	0	489
	CFL1	POLD4	fujita_microglia eQTL	0.000362076	0	489
	CFL1	POLD4	wingo_male_DLPFC eQTL	4.73336871165086e-05	0	34
	CFL1	POLD4	wingo_female_DLPFC eQTL	4.30616122882896e-05	0	34
	CFL1	POLD4	wingo_male_DLPFC eQTL	4.18273365571211e-05	0	33
	CFL1	POLD4	wingo_female_DLPFC eQTL	3.63603999201831e-05	0	34
	CFL1	POLD4	wingo_both_DLPFC eQTL	3.38710751645566e-05	0	34
	CFL1	POLD4	wingo_both_DLPFC eQTL	2.49706008029641e-05	0	34
	CFL1	POLD4	kosoy_microglia eQTL	7.53402825834841e-06	0	19
	CFL1	POLD4	kosoy_microglia eQTL	5.00974633029876e-06	0	19
	CFL1	PPP1CA	eQTL_catalogue_atrial_appendage eQTL	0.0040389	0	611
	CFL1	PPP1CA	MetaBrain_cerebellum eQTL	0.0036305	0	603
	CFL1	PPP1CA	eQTL_catalogue_breast eQTL	0.0035366	0	588
	CFL1	PPP1CA	MetaBrain_cortex eQTL	0.00275086	0	677
	CFL1	PPP1CA	eQTL_catalogue_pituitary eQTL	0.00273851	0	603
	CFL1	PPP1CA	eQTL_catalogue_vagina eQTL	0.0015883	0.00273422	530
	CFL1	PPP1CA	eQTL_catalogue_small_intestine eQTL	0.00262312	0	558
	CFL1	PPP1CA	eQTL_catalogue_blood sQTL	0.00248609	0	661
	CFL1	PPP1CA	eQTL_catalogue_pancreas eQTL	0.00240547	0	575
	CFL1	PPP1CA	eQTL_catalogue_adipose eQTL	0.00234746	0	618
	CFL1	PPP1CA	eQTL_catalogue_lung sQTL	0.00230808	0	658
	CFL1	PPP1CA	eQTL_catalogue_aorta eQTL	0.00224375	0	610
	CFL1	PPP1CA	eQTL_catalogue_esophagus_gej eQTL	0.00223763	0	605
	CFL1	PPP1CA	eQTL_catalogue_skin_non_exposed sQTL	0.00222482	0	662
	CFL1	PPP1CA	eQTL_catalogue_tibial_artery sQTL	0.00222229	0	660
	CFL1	PPP1CA	eQTL_catalogue_esophagus_mucosa eQTL	0.00219485	0	596
	CFL1	PPP1CA	eQTL_catalogue_cedar_monocytes eQTL	0.00218023	0	628
	CFL1	PPP1CA	eQTL_catalogue_left_ventricle eQTL	0.00216633	0	612
	CFL1	PPP1CA	eQTL_catalogue_adipose_visceral eQTL	0.00214331	0	618
	CFL1	PPP1CA	eQTL_catalogue_kasela_tcells_cd4 eQTL	0.00212943	0	634
	CFL1	PPP1CA	eQTL_catalogue_blueprint_monocytes eQTL	0.00207997	0	627
	CFL1	PPP1CA	eQTL_catalogue_tibial_nerve eQTL	0.00207202	0	618
	CFL1	PPP1CA	eQTL_catalogue_skin_exposed eQTL	0.00206917	0	619
	CFL1	PPP1CA	eQTL_catalogue_stomach eQTL	0.00206743	0	587
	CFL1	PPP1CA	eQTL_catalogue_ovary eQTL	0.00204046	0	558
	CFL1	PPP1CA	eQTL_catalogue_liver eQTL	0.00202983	0	595
	CFL1	PPP1CA	eQTL_catalogue_thyroid eQTL	0.00201209	0	611
	CFL1	PPP1CA	eQTL_catalogue_cortex eQTL	0.00199054	0	576
	CFL1	PPP1CA	eQTL_catalogue_prostate eQTL	0.00198196	0	598
	CFL1	PPP1CA	eQTL_catalogue_skin_exposed sQTL	0.00196061	0	664
	CFL1	PPP1CA	eQTL_catalogue_putamen eQTL	0.00195292	0	546
	CFL1	PPP1CA	eQTL_catalogue_cerebellum eQTL	0.00194664	0	581
	CFL1	PPP1CA	eQTL_catalogue_spleen eQTL	0.00192641	0	582
	CFL1	PPP1CA	eQTL_catalogue_blood eQTL	0.00191539	0	616
	CFL1	PPP1CA	eQTL_catalogue_fibroblast eQTL	0.00190745	0	610
	CFL1	PPP1CA	eQTL_catalogue_testis eQTL	0.00189962	0	608
	CFL1	PPP1CA	eQTL_catalogue_coronary_artery eQTL	0.00189948	0	600
	CFL1	PPP1CA	eQTL_catalogue_kasela_tcells_cd8 eQTL	0.00188337	0	627
	CFL1	PPP1CA	eQTL_catalogue_fairfax_monocytes_lps2 eQTL	0.00188218	0	615
	CFL1	PPP1CA	eQTL_catalogue_sigmoid_colon eQTL	0.00187866	0	606
	CFL1	PPP1CA	eQTL_catalogue_cerebellar_hemisphere eQTL	0.0018755	0	575
	CFL1	PPP1CA	eQTL_catalogue_tibial_artery eQTL	0.00186383	0	615
	CFL1	PPP1CA	eQTL_catalogue_muscle eQTL	0.00186283	0	616
	CFL1	PPP1CA	eQTL_catalogue_caudate eQTL	0.00185662	0	564
	CFL1	PPP1CA	eQTL_catalogue_commonmind_dlpfc eQTL	0.00185515	0	612
	CFL1	PPP1CA	eQTL_catalogue_lung eQTL	0.00184866	0	614
	CFL1	PPP1CA	eQTL_catalogue_skin_non_exposed eQTL	0.00184704	0	618
	CFL1	PPP1CA	eQTL_catalogue_fairfax_monocytes_ifn24 eQTL	0.0018399	0	633
	CFL1	PPP1CA	eQTL_catalogue_salivary_gland eQTL	0.00182945	0	514
	CFL1	PPP1CA	eQTL_catalogue_fairfax_monocytes_naive eQTL	0.00182129	0	646
	CFL1	PPP1CA	eQTL_catalogue_nedelec_salmonella eQTL	0.00181908	0	471
	CFL1	PPP1CA	eQTL_catalogue_fairfax_monocytes_lps24 eQTL	0.00180987	0	626
	CFL1	PPP1CA	eQTL_catalogue_esophagus_muscularis eQTL	0.00178951	0	603
	CFL1	PPP1CA	eQTL_catalogue_hypothalamus eQTL	0.00178308	0	583
	CFL1	PPP1CA	eQTL_catalogue_adrenal_gland eQTL	0.00177605	0	567
	CFL1	PPP1CA	eQTL_catalogue_nedelec_lysteria eQTL	0.00175714	0	431
	CFL1	PPP1CA	eQTL_catalogue_tranverse_colon eQTL	0.00174821	0	580
	CFL1	PPP1CA	eQTL_catalogue_frontal_cortex eQTL	0.00171317	0	526
	CFL1	PPP1CA	eQTL_catalogue_nucleus_accumbens eQTL	0.00170946	0	558
	CFL1	PPP1CA	eQTL_catalogue_uterus eQTL	0.0017066	0	515
	CFL1	PPP1CA	eQTL_catalogue_anterior_cingulate_cortex eQTL	0.00167475	0	506
	CFL1	PPP1CA	eQTL_catalogue_nedelec_naive eQTL	0.00159156	0	419
	CFL1	PPP1CA	eQTL_catalogue_quach_R848 eQTL	0.00157969	0	380
	CFL1	PPP1CA	eQTL_catalogue_amygdala eQTL	0.00157477	0	489
	CFL1	PPP1CA	eQTLgen_blood eQTL	0.00152949	0	726
	CFL1	PPP1CA	eQTL_catalogue_hippocampus eQTL	0.00152175	0	506
	CFL1	PPP1CA	eQTL_catalogue_young_microglia eQTL	0.00152034	0	363
	CFL1	PPP1CA	eQTL_catalogue_quach_naive eQTL	0.00152011	0	419
	CFL1	PPP1CA	eQTL_catalogue_lcl eQTL	0.00150191	0	506
	CFL1	PPP1CA	eQTL_catalogue_quach_IAV eQTL	0.00148391	0	413
	CFL1	PPP1CA	eQTL_catalogue_quach_LPS eQTL	0.00146379	0	418
	CFL1	PPP1CA	eQTL_catalogue_spinal_cord eQTL	0.00143964	0	477
	CFL1	PPP1CA	eQTL_catalogue_kidney eQTL	0.00137238	0	388
	CFL1	PPP1CA	eQTL_catalogue_braineac_substantia_nigra eQTL	0.00132123	0	428
	CFL1	PPP1CA	eQTL_catalogue_quach_Pam3CSK4 eQTL	0.00132003	0	383
	CFL1	PPP1CA	MetaBrain_hippocampus eQTL	0.00128763	0	452
	CFL1	PPP1CA	eQTL_catalogue_substantia_nigra eQTL	0.00124503	0	451
	CFL1	PPP1CA	MetaBrain_spinalcord eQTL	0.00122135	0	378
	CFL1	PPP1CA	eQTL_catalogue_braineac_putamen eQTL	0.00120747	0	349
	CFL1	PPP1CA	eQTL_catalogue_esophagus_mucosa eQTL	0.00119829	0	573
	CFL1	PPP1CA	MetaBrain_basalganglia eQTL	0.00112847	0	459
	CFL1	PPP1CA	eQTL_catalogue_commonmind_dlpfc eQTL	0.00107538	0	599
	CFL1	PPP1CA	eQTL_catalogue_cedar_monocytes eQTL	0.00105327	0	542
	CFL1	PPP1CA	MetaBrain_cerebellum eQTL	0.00103851	0	603
	CFL1	PPP1CA	eQTL_catalogue_hypothalamus eQTL	0.00103785	0	583
	CFL1	PPP1CA	eQTL_catalogue_skin_exposed eQTL	0.00100815	0	598
	CFL1	PPP1CA	eQTL_catalogue_lung sQTL	0.00100569	0	638
	CFL1	PPP1CA	eQTL_catalogue_fairfax_monocytes_ifn24 eQTL	0.00100528	0	634
	CFL1	PPP1CA	MetaBrain_cortex eQTL	0.000993198	0	677
	CFL1	PPP1CA	eQTL_catalogue_esophagus_muscularis eQTL	0.000984266	0	582
	CFL1	PPP1CA	eQTL_catalogue_adipose_visceral eQTL	0.00096588	0	605
	CFL1	PPP1CA	eQTL_catalogue_esophagus_gej eQTL	0.000962402	0	593
	CFL1	PPP1CA	eQTL_catalogue_blood sQTL	0.000962359	0	642
	CFL1	PPP1CA	eQTL_catalogue_tibial_nerve eQTL	0.000962271	0	598
	CFL1	PPP1CA	eQTL_catalogue_skin_non_exposed sQTL	0.000959375	0	654
	CFL1	PPP1CA	eQTL_catalogue_skin_exposed sQTL	0.000956194	0	643
	CFL1	PPP1CA	eQTL_catalogue_atrial_appendage eQTL	0.000949976	0	611
	CFL1	PPP1CA	eQTL_catalogue_adipose eQTL	0.0009387	0	609
	CFL1	PPP1CA	eQTL_catalogue_stomach eQTL	0.000923851	0	583
	CFL1	PPP1CA	eQTL_catalogue_testis eQTL	0.000922046	0	589
	CFL1	PPP1CA	eQTL_catalogue_small_intestine eQTL	0.000921239	0	550
	CFL1	PPP1CA	fujita_inhibitory eQTL	0.000919118	0	395
	CFL1	PPP1CA	eQTL_catalogue_caudate eQTL	0.000911212	0	544
	CFL1	PPP1CA	eQTL_catalogue_pituitary eQTL	0.000909707	0	603
	CFL1	PPP1CA	eQTL_catalogue_putamen eQTL	0.000909268	0	525
	CFL1	PPP1CA	eQTL_catalogue_fairfax_monocytes_lps24 eQTL	0.000908162	0	627
	CFL1	PPP1CA	eQTL_catalogue_aorta eQTL	0.000903317	0	591
	CFL1	PPP1CA	eQTL_catalogue_cerebellar_hemisphere eQTL	0.000902882	0	575
	CFL1	PPP1CA	eQTL_catalogue_breast eQTL	0.000902816	0	587
	CFL1	PPP1CA	eQTL_catalogue_pancreas eQTL	0.00090213	0	573
	CFL1	PPP1CA	eQTL_catalogue_tibial_artery sQTL	0.000900302	0	640
	CFL1	PPP1CA	eQTL_catalogue_cortex eQTL	0.00089424	0	576
	CFL1	PPP1CA	eQTL_catalogue_sigmoid_colon eQTL	0.000892562	0	605
	CFL1	PPP1CA	eQTL_catalogue_spleen eQTL	0.000892432	0	563
	CFL1	PPP1CA	eQTL_catalogue_liver eQTL	0.000890369	0	584
	CFL1	PPP1CA	eQTL_catalogue_left_ventricle eQTL	0.000886582	0	612
	CFL1	PPP1CA	eQTL_catalogue_blueprint_monocytes eQTL	0.000885535	0	627
	CFL1	PPP1CA	eQTL_catalogue_blood eQTL	0.000883774	0	597
	CFL1	PPP1CA	eQTL_catalogue_cerebellum eQTL	0.00088251	0	525
	CFL1	PPP1CA	eQTL_catalogue_fibroblast eQTL	0.00088178	0	590
	CFL1	PPP1CA	eQTL_catalogue_fairfax_monocytes_naive eQTL	0.00086907	0	647
	CFL1	PPP1CA	eQTL_catalogue_ovary eQTL	0.000867141	0	528
	CFL1	PPP1CA	eQTL_catalogue_thyroid eQTL	0.000866311	0	598
	CFL1	PPP1CA	eQTL_catalogue_coronary_artery eQTL	0.000865111	0	600
	CFL1	PPP1CA	eQTL_catalogue_prostate eQTL	0.000864194	0	584
	CFL1	PPP1CA	eQTL_catalogue_frontal_cortex eQTL	0.000853767	0	522
	CFL1	PPP1CA	eQTL_catalogue_kasela_tcells_cd4 eQTL	0.000851908	0	634
	CFL1	PPP1CA	eQTL_catalogue_tranverse_colon eQTL	0.000847876	0	558
	CFL1	PPP1CA	eQTL_catalogue_tibial_artery eQTL	0.00084635	0	595
	CFL1	PPP1CA	eQTLgen_blood eQTL	0.00084445	0	726
	CFL1	PPP1CA	eQTL_catalogue_lung eQTL	0.000840009	0	594
	CFL1	PPP1CA	eQTL_catalogue_fairfax_monocytes_lps2 eQTL	0.000833551	0	616
	CFL1	PPP1CA	eQTL_catalogue_skin_non_exposed eQTL	0.000826209	0	610
	CFL1	PPP1CA	eQTL_catalogue_muscle eQTL	0.000816668	0	607
	CFL1	PPP1CA	eQTL_catalogue_nedelec_salmonella eQTL	0.000814369	0	460
	CFL1	PPP1CA	fujita_astrocytes eQTL	0.000802784	0	395
	CFL1	PPP1CA	eQTL_catalogue_anterior_cingulate_cortex eQTL	0.000786819	0	506
	CFL1	PPP1CA	fujita_microglia eQTL	0.000769775	0	395
	CFL1	PPP1CA	eQTL_catalogue_nucleus_accumbens eQTL	0.000767688	0	535
	CFL1	PPP1CA	eQTL_catalogue_adrenal_gland eQTL	0.000751398	0	554
	CFL1	PPP1CA	eQTL_catalogue_amygdala eQTL	0.000734236	0	467
	CFL1	PPP1CA	eQTL_catalogue_spinal_cord eQTL	0.000728076	0	408
	CFL1	PPP1CA	eQTL_catalogue_vagina eQTL	0.000725856	0	505
	CFL1	PPP1CA	eQTL_catalogue_kasela_tcells_cd8 eQTL	0.000715854	0	627
	CFL1	PPP1CA	eQTL_catalogue_uterus eQTL	0.00071561	0	493
	CFL1	PPP1CA	eQTL_catalogue_quach_naive eQTL	0.000705992	0	411
	CFL1	PPP1CA	eQTL_catalogue_salivary_gland eQTL	0.000699656	0	444
	CFL1	PPP1CA	fujita_excitatory eQTL	0.000689624	0	395
	CFL1	PPP1CA	eQTL_catalogue_hippocampus eQTL	0.000689045	0	501
	CFL1	PPP1CA	eQTL_catalogue_lcl eQTL	0.000681439	0	488
	CFL1	PPP1CA	eQTL_catalogue_quach_IAV eQTL	0.000672995	0	406
	CFL1	PPP1CA	eQTL_catalogue_quach_LPS eQTL	0.000668237	0	406
	CFL1	PPP1CA	fujita_oligodendrocytes eQTL	0.000643566	0	395
	CFL1	PPP1CA	eQTL_catalogue_quach_Pam3CSK4 eQTL	0.000629693	0	376
	CFL1	PPP1CA	MetaBrain_hippocampus eQTL	0.000627228	0	451
	CFL1	PPP1CA	eQTL_catalogue_nedelec_naive eQTL	0.000620485	0	414
	CFL1	PPP1CA	eQTL_catalogue_nedelec_lysteria eQTL	0.000616484	0	422
	CFL1	PPP1CA	MetaBrain_basalganglia eQTL	0.000606316	0	459
	CFL1	PPP1CA	MetaBrain_spinalcord eQTL	0.000601405	0	353
	CFL1	PPP1CA	eQTL_catalogue_braineac_putamen eQTL	0.00055414	0	347
	CFL1	PPP1CA	eQTL_catalogue_kidney eQTL	0.000547691	0	368
	CFL1	PPP1CA	eQTL_catalogue_substantia_nigra eQTL	0.000537216	0	447
	CFL1	PPP1CA	eQTL_catalogue_quach_R848 eQTL	0.000527343	0	371
	CFL1	PPP1CA	eQTL_catalogue_young_microglia eQTL	0.000489627	0	351
	CFL1	PPP1CA	fujita_astrocytes eQTL	0.000479277	0	395
	CFL1	PPP1CA	eQTL_catalogue_braineac_substantia_nigra eQTL	0.0004792	0	427
	CFL1	PPP1CA	fujita_excitatory eQTL	0.000460816	0	395
	CFL1	PPP1CA	fujita_inhibitory eQTL	0.000455515	0	395
	CFL1	PPP1CA	fujita_microglia eQTL	0.000421562	0	395
	CFL1	PPP1CA	fujita_oligodendrocytes eQTL	0.000342996	0	395
	CFL1	PPP1R14B	eQTL_catalogue_tibial_nerve eQTL	0.0976131	0.17395	879
	CFL1	PPP1R14B	eQTL_catalogue_tibial_nerve eQTL	0.0342762	0.105855	870
	CFL1	PPP1R14B	eQTL_catalogue_salivary_gland eQTL	0.0339012	0	775
	CFL1	PPP1R14B	eQTL_catalogue_atrial_appendage eQTL	0.0231331	0.0330696	879
	CFL1	PPP1R14B	eQTL_catalogue_thyroid eQTL	0.0276093	0	890
	CFL1	PPP1R14B	eQTL_catalogue_cerebellum eQTL	0.0254403	0	844
	CFL1	PPP1R14B	eQTL_catalogue_atrial_appendage eQTL	0.0141611	0.024375	872
	CFL1	PPP1R14B	eQTL_catalogue_commonmind_dlpfc eQTL	0.0211202	0	891
	CFL1	PPP1R14B	eQTL_catalogue_pancreas sQTL	0.0201792	0.0177652	860
	CFL1	PPP1R14B	MetaBrain_hippocampus eQTL	0.0114575	0.0201393	727
	CFL1	PPP1R14B	eQTL_catalogue_salivary_gland eQTL	0.0200096	0	766
	CFL1	PPP1R14B	eQTL_catalogue_adrenal_gland eQTL	0.0184205	0	852
	CFL1	PPP1R14B	eQTL_catalogue_esophagus_gej eQTL	0.0171763	0.0177305	886
	CFL1	PPP1R14B	eQTLgen_blood eQTL	0.0175981	0	892
	CFL1	PPP1R14B	eQTL_catalogue_caudate eQTL	0.0175255	0	863
	CFL1	PPP1R14B	eQTL_catalogue_liver eQTL	0.0171895	0	847
	CFL1	PPP1R14B	eQTL_catalogue_cerebellum eQTL	0.016258	0	842
	CFL1	PPP1R14B	eQTL_catalogue_lung eQTL	0.0161575	0	886
	CFL1	PPP1R14B	eQTL_catalogue_fairfax_monocytes_lps24 eQTL	0.0152978	0	901
	CFL1	PPP1R14B	eQTL_catalogue_coronary_artery sQTL	0.0150469	0	864
	CFL1	PPP1R14B	eQTL_catalogue_fairfax_monocytes_lps2 eQTL	0.0148897	0.014515	892
	CFL1	PPP1R14B	eQTL_catalogue_skin_non_exposed sQTL	0.0148687	0	859
	CFL1	PPP1R14B	eQTL_catalogue_blood eQTL	0.0141936	0	887
	CFL1	PPP1R14B	eQTL_catalogue_thyroid eQTL	0.0139639	0	874
	CFL1	PPP1R14B	eQTL_catalogue_quach_naive eQTL	0.0138515	0	627
	CFL1	PPP1R14B	eQTL_catalogue_young_microglia eQTL	0.0124275	0.0137703	759
	CFL1	PPP1R14B	eQTL_catalogue_esophagus_mucosa eQTL	0.0137365	0.00881989	866
	CFL1	PPP1R14B	eQTL_catalogue_spleen eQTL	0.0134221	0	815
	CFL1	PPP1R14B	eQTL_catalogue_quach_R848 eQTL	0.0130758	0	602
	CFL1	PPP1R14B	MetaBrain_cortex eQTL	0.0128858	0	950
	CFL1	PPP1R14B	eQTL_catalogue_stomach sQTL	0.0128758	0	845
	CFL1	PPP1R14B	eQTL_catalogue_cerebellar_hemisphere eQTL	0.0126959	0	837
	CFL1	PPP1R14B	eQTL_catalogue_caudate eQTL	0.0126248	0	860
	CFL1	PPP1R14B	MetaBrain_basalganglia eQTL	0.0102271	0.0126248	752
	CFL1	PPP1R14B	MetaBrain_hippocampus eQTL	0.00993971	0.0125186	731
	CFL1	PPP1R14B	eQTL_catalogue_cedar_monocytes eQTL	0.0125021	0	872
	CFL1	PPP1R14B	eQTL_catalogue_fibroblast eQTL	0.0125	0.0114782	878
	CFL1	PPP1R14B	eQTL_catalogue_putamen eQTL	0.0124447	0	845
	CFL1	PPP1R14B	MetaBrain_cortex eQTL	0.0124081	0	942
	CFL1	PPP1R14B	eQTL_catalogue_prostate eQTL	0.0123981	0.0121138	863
	CFL1	PPP1R14B	eQTL_catalogue_left_ventricle eQTL	0.0123926	0	895
	CFL1	PPP1R14B	eQTL_catalogue_breast eQTL	0.0123902	0	885
	CFL1	PPP1R14B	eQTL_catalogue_kasela_tcells_cd4 eQTL	0.0123363	0	895
	CFL1	PPP1R14B	eQTL_catalogue_hippocampus eQTL	0.0122748	0	833
	CFL1	PPP1R14B	eQTL_catalogue_quach_LPS eQTL	0.0121921	0	627
	CFL1	PPP1R14B	eQTL_catalogue_tibial_artery sQTL	0.0121447	0	876
	CFL1	PPP1R14B	eQTL_catalogue_esophagus_gej eQTL	0.0112469	0.0121414	870
	CFL1	PPP1R14B	eQTL_catalogue_esophagus_muscularis eQTL	0.0120788	0	870
	CFL1	PPP1R14B	eQTL_catalogue_adrenal_gland eQTL	0.0119486	0	846
	CFL1	PPP1R14B	eQTL_catalogue_nucleus_accumbens eQTL	0.0118583	0	840
	CFL1	PPP1R14B	eQTL_catalogue_pancreas sQTL	0.0110104	0.0117557	855
	CFL1	PPP1R14B	eQTL_catalogue_skin_exposed eQTL	0.0117294	0.0097819	880
	CFL1	PPP1R14B	eQTL_catalogue_cortex eQTL	0.0117214	0	851
	CFL1	PPP1R14B	eQTL_catalogue_vagina eQTL	0.0115482	0	773
	CFL1	PPP1R14B	eQTL_catalogue_adipose_visceral eQTL	0.0113909	0	893
	CFL1	PPP1R14B	eQTL_catalogue_blueprint_monocytes eQTL	0.0113754	0	879
	CFL1	PPP1R14B	eQTL_catalogue_testis eQTL	0.0113733	0	872
	CFL1	PPP1R14B	eQTL_catalogue_quach_Pam3CSK4 eQTL	0.0113368	0	599
	CFL1	PPP1R14B	eQTL_catalogue_pituitary eQTL	0.0112641	0	866
	CFL1	PPP1R14B	eQTL_catalogue_liver eQTL	0.0112272	0	838
	CFL1	PPP1R14B	eQTL_catalogue_hypothalamus eQTL	0.0111774	0	843
	CFL1	PPP1R14B	eQTL_catalogue_young_microglia eQTL	0.0102588	0.0111391	748
	CFL1	PPP1R14B	MetaBrain_basalganglia eQTL	0.0093567	0.0110789	738
	CFL1	PPP1R14B	eQTL_catalogue_sigmoid_colon eQTL	0.0110666	0	875
	CFL1	PPP1R14B	eQTL_catalogue_fairfax_monocytes_naive eQTL	0.0110551	0	901
	CFL1	PPP1R14B	eQTL_catalogue_quach_naive eQTL	0.0110543	0	617
	CFL1	PPP1R14B	eQTL_catalogue_kidney eQTL	0.0109098	0	714
	CFL1	PPP1R14B	eQTL_catalogue_esophagus_muscularis eQTL	0.0108925	0	882
	CFL1	PPP1R14B	eQTL_catalogue_nedelec_naive eQTL	0.0108731	0	714
	CFL1	PPP1R14B	eQTL_catalogue_pancreas eQTL	0.010867	0	862
	CFL1	PPP1R14B	eQTL_catalogue_commonmind_dlpfc eQTL	0.0107907	0	883
	CFL1	PPP1R14B	eQTL_catalogue_stomach sQTL	0.0107346	0	837
	CFL1	PPP1R14B	eQTL_catalogue_tranverse_colon eQTL	0.0107008	0	866
	CFL1	PPP1R14B	eQTL_catalogue_spinal_cord eQTL	0.0107006	0	813
	CFL1	PPP1R14B	eQTL_catalogue_lcl eQTL	0.0106907	0	730
	CFL1	PPP1R14B	eQTL_catalogue_nedelec_salmonella eQTL	0.0106795	0	750
	CFL1	PPP1R14B	eQTL_catalogue_fairfax_monocytes_ifn24 eQTL	0.0106374	0	890
	CFL1	PPP1R14B	eQTL_catalogue_frontal_cortex eQTL	0.0105556	0	827
	CFL1	PPP1R14B	eQTL_catalogue_putamen eQTL	0.0105316	0	837
	CFL1	PPP1R14B	eQTL_catalogue_fairfax_monocytes_ifn24 eQTL	0.0105292	0	900
	CFL1	PPP1R14B	eQTL_catalogue_lung eQTL	0.0104825	0	875
	CFL1	PPP1R14B	eQTL_catalogue_cerebellar_hemisphere eQTL	0.0104802	0	837
	CFL1	PPP1R14B	eQTL_catalogue_quach_IAV eQTL	0.0104555	0	627
	CFL1	PPP1R14B	eQTL_catalogue_anterior_cingulate_cortex eQTL	0.0104384	0	812
	CFL1	PPP1R14B	eQTL_catalogue_braineac_substantia_nigra eQTL	0.0104247	0	643
	CFL1	PPP1R14B	eQTL_catalogue_aorta sQTL	0.0103902	0	850
	CFL1	PPP1R14B	eQTL_catalogue_lcl eQTL	0.0103779	0	730
	CFL1	PPP1R14B	eQTL_catalogue_kasela_tcells_cd4 eQTL	0.0103709	0	895
	CFL1	PPP1R14B	eQTL_catalogue_sigmoid_colon eQTL	0.0103521	0	859
	CFL1	PPP1R14B	eQTL_catalogue_stomach eQTL	0.0103479	0	846
	CFL1	PPP1R14B	eQTL_catalogue_tranverse_colon eQTL	0.0103476	0	873
	CFL1	PPP1R14B	eQTL_catalogue_blueprint_monocytes eQTL	0.0103454	0	878
	CFL1	PPP1R14B	eQTL_catalogue_skin_non_exposed sQTL	0.0103167	0	874
	CFL1	PPP1R14B	eQTL_catalogue_small_intestine eQTL	0.0103096	0	792
	CFL1	PPP1R14B	eQTL_catalogue_cortex eQTL	0.0103005	0	843
	CFL1	PPP1R14B	eQTL_catalogue_ovary eQTL	0.0102954	0	794
	CFL1	PPP1R14B	eQTL_catalogue_muscle sQTL	0.010293	0	875
	CFL1	PPP1R14B	eQTL_catalogue_cedar_monocytes eQTL	0.0102804	0	868
	CFL1	PPP1R14B	eQTL_catalogue_fairfax_monocytes_lps2 eQTL	0.0102519	0.00967399	885
	CFL1	PPP1R14B	eQTL_catalogue_frontal_cortex eQTL	0.01025	0	825
	CFL1	PPP1R14B	eQTL_catalogue_fairfax_monocytes_lps24 eQTL	0.0101327	0	891
	CFL1	PPP1R14B	eQTL_catalogue_breast eQTL	0.0101291	0	875
	CFL1	PPP1R14B	eQTL_catalogue_stomach eQTL	0.010063	0	838
	CFL1	PPP1R14B	eQTL_catalogue_ovary eQTL	0.0100401	0	805
	CFL1	PPP1R14B	eQTL_catalogue_anterior_cingulate_cortex eQTL	0.0100187	0	811
	CFL1	PPP1R14B	eQTL_catalogue_vagina eQTL	0.00999298	0	771
	CFL1	PPP1R14B	eQTL_catalogue_coronary_artery sQTL	0.00998588	0	852
	CFL1	PPP1R14B	eQTL_catalogue_uterus eQTL	0.00997628	0	727
	CFL1	PPP1R14B	eQTL_catalogue_adrenal_gland sQTL	0.00995502	0.00784754	844
	CFL1	PPP1R14B	eQTL_catalogue_small_intestine eQTL	0.00994	0	800
	CFL1	PPP1R14B	eQTL_catalogue_adipose eQTL	0.00993876	0	876
	CFL1	PPP1R14B	eQTL_catalogue_amygdala eQTL	0.00990182	0	801
	CFL1	PPP1R14B	eQTL_catalogue_braineac_putamen eQTL	0.00988919	0	712
	CFL1	PPP1R14B	eQTL_catalogue_nucleus_accumbens eQTL	0.00988051	0	831
	CFL1	PPP1R14B	eQTL_catalogue_spleen eQTL	0.00985962	0	814
	CFL1	PPP1R14B	eQTL_catalogue_esophagus_mucosa eQTL	0.00930797	0.00984328	856
	CFL1	PPP1R14B	eQTL_catalogue_adrenal_gland sQTL	0.00981814	0.00719695	850
	CFL1	PPP1R14B	eQTL_catalogue_kasela_tcells_cd8 eQTL	0.00980557	0	894
	CFL1	PPP1R14B	eQTL_catalogue_kidney eQTL	0.0097925	0	708
	CFL1	PPP1R14B	eQTL_catalogue_aorta sQTL	0.009742	0	853
	CFL1	PPP1R14B	eQTL_catalogue_spinal_cord eQTL	0.00972668	0	805
	CFL1	PPP1R14B	eQTL_catalogue_kasela_tcells_cd8 eQTL	0.00971895	0	894
	CFL1	PPP1R14B	eQTL_catalogue_tibial_artery eQTL	0.00907004	0.00971831	878
	CFL1	PPP1R14B	eQTL_catalogue_skin_exposed eQTL	0.00970595	0.00840147	869
	CFL1	PPP1R14B	eQTL_catalogue_substantia_nigra eQTL	0.00969657	0.00803682	773
	CFL1	PPP1R14B	eQTL_catalogue_left_ventricle eQTL	0.00958645	0	890
	CFL1	PPP1R14B	eQTL_catalogue_tibial_artery sQTL	0.00956398	0	869
	CFL1	PPP1R14B	eQTL_catalogue_pituitary eQTL	0.00954926	0	855
	CFL1	PPP1R14B	eQTL_catalogue_skin_exposed sQTL	0.00954256	0	879
	CFL1	PPP1R14B	eQTL_catalogue_prostate eQTL	0.0094335	0.00953467	855
	CFL1	PPP1R14B	MetaBrain_spinalcord eQTL	0.0094483	0	730
	CFL1	PPP1R14B	eQTL_catalogue_coronary_artery eQTL	0.00942741	0	866
	CFL1	PPP1R14B	MetaBrain_spinalcord eQTL	0.00937472	0	734
	CFL1	PPP1R14B	eQTL_catalogue_fairfax_monocytes_naive eQTL	0.00927452	0	890
	CFL1	PPP1R14B	eQTL_catalogue_fibroblast eQTL	0.00920526	0.0085454	871
	CFL1	PPP1R14B	eQTL_catalogue_tibial_artery eQTL	0.00820774	0.00905885	871
	CFL1	PPP1R14B	eQTL_catalogue_coronary_artery eQTL	0.00903264	0	854
	CFL1	PPP1R14B	eQTL_catalogue_skin_non_exposed eQTL	0.00898814	0	876
	CFL1	PPP1R14B	eQTL_catalogue_pancreas eQTL	0.00898081	0	857
	CFL1	PPP1R14B	eQTL_catalogue_adipose_visceral eQTL	0.00897071	0	871
	CFL1	PPP1R14B	eQTL_catalogue_skin_exposed sQTL	0.00892975	0	868
	CFL1	PPP1R14B	eQTL_catalogue_muscle eQTL	0.00892009	0	889
	CFL1	PPP1R14B	eQTL_catalogue_blood eQTL	0.00891766	0	879
	CFL1	PPP1R14B	MetaBrain_cerebellum eQTL	0.00890668	0	866
	CFL1	PPP1R14B	eQTL_catalogue_testis eQTL	0.00888241	0	868
	CFL1	PPP1R14B	eQTL_catalogue_muscle eQTL	0.00883259	0	877
	CFL1	PPP1R14B	eQTL_catalogue_nedelec_lysteria eQTL	0.00879622	0	721
	CFL1	PPP1R14B	MetaBrain_cerebellum eQTL	0.00867502	0	859
	CFL1	PPP1R14B	eQTL_catalogue_aorta eQTL	0.00865935	0	854
	CFL1	PPP1R14B	eQTL_catalogue_muscle sQTL	0.0086559	0	887
	CFL1	PPP1R14B	eQTL_catalogue_adipose eQTL	0.00863459	0	870
	CFL1	PPP1R14B	fujita_oligodendrocytes eQTL	0.00860135	0	493
	CFL1	PPP1R14B	eQTL_catalogue_aorta eQTL	0.00856202	0	851
	CFL1	PPP1R14B	eQTL_catalogue_quach_IAV eQTL	0.00849621	0	628
	CFL1	PPP1R14B	eQTL_catalogue_skin_non_exposed eQTL	0.00828112	0	861
	CFL1	PPP1R14B	fujita_opc eQTL	0.00781774	0	493
	CFL1	PPP1R14B	fujita_excitatory eQTL	0.00774647	0	493
	CFL1	PPP1R14B	fujita_astrocytes eQTL	0.00756985	0	493
	CFL1	PPP1R14B	fujita_inhibitory eQTL	0.00739321	0	493
	CFL1	PPP1R14B	eQTLgen_blood eQTL	0.00601262	0	892
	CFL1	PPP1R14B	eQTL_catalogue_substantia_nigra eQTL	0.00278018	0.00547941	763
	CFL1	PPP1R14B	eQTL_catalogue_quach_LPS eQTL	0.00359371	0	625
	CFL1	PPP1R14B	eQTL_catalogue_quach_R848 eQTL	0.00356887	0	598
	CFL1	PPP1R14B	eQTL_catalogue_hippocampus eQTL	0.00348984	0	829
	CFL1	PPP1R14B	eQTL_catalogue_quach_Pam3CSK4 eQTL	0.00325024	0	587
	CFL1	PPP1R14B	eQTL_catalogue_hypothalamus eQTL	0.00311233	0	839
	CFL1	PPP1R14B	eQTL_catalogue_nedelec_naive eQTL	0.0029362	0	711
	CFL1	PPP1R14B	eQTL_catalogue_amygdala eQTL	0.00284032	0	801
	CFL1	PPP1R14B	eQTL_catalogue_uterus eQTL	0.00273152	0	721
	CFL1	PPP1R14B	eQTL_catalogue_nedelec_salmonella eQTL	0.00271714	0	750
	CFL1	PPP1R14B	eQTL_catalogue_braineac_putamen eQTL	0.00261432	0	707
	CFL1	PPP1R14B	eQTL_catalogue_braineac_substantia_nigra eQTL	0.00259003	0	641
	CFL1	PPP1R14B	eQTL_catalogue_nedelec_lysteria eQTL	0.00255266	0	717
	CFL1	PPP1R14B	fujita_oligodendrocytes eQTL	0.0019392	0	493
	CFL1	PPP1R14B	fujita_excitatory eQTL	0.00187666	0	493
	CFL1	PPP1R14B	fujita_opc eQTL	0.00178562	0	493
	CFL1	PPP1R14B	fujita_inhibitory eQTL	0.00172976	0	493
	CFL1	PPP1R14B	fujita_astrocytes eQTL	0.00171545	0	493
	CFL1	PPP1R14B-AS1	eQTL_catalogue_cortex eQTL	0.0423317	0.122664	850
	CFL1	PPP1R14B-AS1	eQTL_catalogue_cortex eQTL	0.017745	0.0649103	842
	CFL1	PPP1R14B-AS1	eQTL_catalogue_thyroid eQTL	0.0264921	0	872
	CFL1	PPP1R14B-AS1	eQTL_catalogue_prostate eQTL	0.0242998	0	861
	CFL1	PPP1R14B-AS1	eQTL_catalogue_left_ventricle eQTL	0.0208198	0	893
	CFL1	PPP1R14B-AS1	eQTL_catalogue_coronary_artery eQTL	0.0207436	0	852
	CFL1	PPP1R14B-AS1	eQTL_catalogue_quach_Pam3CSK4 eQTL	0.0195201	0	598
	CFL1	PPP1R14B-AS1	eQTL_catalogue_tranverse_colon eQTL	0.0182541	0	871
	CFL1	PPP1R14B-AS1	eQTL_catalogue_nucleus_accumbens eQTL	0.0148384	0.0173865	839
	CFL1	PPP1R14B-AS1	eQTL_catalogue_tranverse_colon eQTL	0.0169936	0	864
	CFL1	PPP1R14B-AS1	eQTL_catalogue_testis eQTL	0.0165465	0	866
	CFL1	PPP1R14B-AS1	eQTL_catalogue_prostate eQTL	0.01571	0	853
	CFL1	PPP1R14B-AS1	eQTL_catalogue_salivary_gland eQTL	0.0149352	0	774
	CFL1	PPP1R14B-AS1	eQTL_catalogue_coronary_artery eQTL	0.0143561	0	864
	CFL1	PPP1R14B-AS1	eQTL_catalogue_adrenal_gland eQTL	0.0140577	0	844
	CFL1	PPP1R14B-AS1	eQTL_catalogue_spinal_cord eQTL	0.0139176	0	812
	CFL1	PPP1R14B-AS1	eQTL_catalogue_stomach eQTL	0.0133767	0	845
	CFL1	PPP1R14B-AS1	eQTL_catalogue_salivary_gland eQTL	0.0133077	0	765
	CFL1	PPP1R14B-AS1	eQTL_catalogue_testis eQTL	0.0130129	0	870
	CFL1	PPP1R14B-AS1	eQTL_catalogue_spinal_cord eQTL	0.0126725	0	804
	CFL1	PPP1R14B-AS1	eQTL_catalogue_liver eQTL	0.012123	0	845
	CFL1	PPP1R14B-AS1	eQTL_catalogue_anterior_cingulate_cortex eQTL	0.0121125	0	811
	CFL1	PPP1R14B-AS1	eQTL_catalogue_blueprint_monocytes eQTL	0.0118741	0	878
	CFL1	PPP1R14B-AS1	eQTL_catalogue_vagina eQTL	0.0115416	0.00745249	772
	CFL1	PPP1R14B-AS1	eQTL_catalogue_caudate eQTL	0.0113031	0	862
	CFL1	PPP1R14B-AS1	eQTL_catalogue_hippocampus eQTL	0.0112101	0	832
	CFL1	PPP1R14B-AS1	eQTL_catalogue_thyroid eQTL	0.0111037	0	888
	CFL1	PPP1R14B-AS1	eQTL_catalogue_small_intestine eQTL	0.0110921	0	799
	CFL1	PPP1R14B-AS1	eQTL_catalogue_amygdala eQTL	0.0109373	0	800
	CFL1	PPP1R14B-AS1	eQTL_catalogue_kidney eQTL	0.0108868	0	713
	CFL1	PPP1R14B-AS1	eQTL_catalogue_pituitary eQTL	0.0108692	0	865
	CFL1	PPP1R14B-AS1	eQTL_catalogue_kidney eQTL	0.0107373	0	707
	CFL1	PPP1R14B-AS1	eQTL_catalogue_uterus eQTL	0.010709	0	726
	CFL1	PPP1R14B-AS1	eQTL_catalogue_young_microglia eQTL	0.0106843	0	758
	CFL1	PPP1R14B-AS1	eQTL_catalogue_esophagus_gej eQTL	0.0106753	0	884
	CFL1	PPP1R14B-AS1	eQTL_catalogue_tibial_nerve eQTL	0.0106472	0	877
	CFL1	PPP1R14B-AS1	eQTL_catalogue_adrenal_gland eQTL	0.0106342	0	850
	CFL1	PPP1R14B-AS1	eQTL_catalogue_braineac_substantia_nigra eQTL	0.010618	0	642
	CFL1	PPP1R14B-AS1	eQTL_catalogue_caudate eQTL	0.0105479	0	859
	CFL1	PPP1R14B-AS1	eQTL_catalogue_anterior_cingulate_cortex eQTL	0.0104954	0	810
	CFL1	PPP1R14B-AS1	eQTL_catalogue_adipose eQTL	0.0104667	0	874
	CFL1	PPP1R14B-AS1	eQTL_catalogue_left_ventricle eQTL	0.0104536	0	888
	CFL1	PPP1R14B-AS1	eQTL_catalogue_cerebellar_hemisphere eQTL	0.0104415	0	836
	CFL1	PPP1R14B-AS1	eQTL_catalogue_esophagus_mucosa eQTL	0.0104132	0	864
	CFL1	PPP1R14B-AS1	eQTL_catalogue_pancreas eQTL	0.010384	0	860
	CFL1	PPP1R14B-AS1	eQTL_catalogue_putamen eQTL	0.0103736	0.010252	844
	CFL1	PPP1R14B-AS1	eQTL_catalogue_young_microglia eQTL	0.0103655	0	747
	CFL1	PPP1R14B-AS1	eQTL_catalogue_cerebellar_hemisphere eQTL	0.0103481	0	836
	CFL1	PPP1R14B-AS1	eQTL_catalogue_adipose_visceral eQTL	0.0102941	0	891
	CFL1	PPP1R14B-AS1	eQTL_catalogue_lung eQTL	0.0102804	0	873
	CFL1	PPP1R14B-AS1	eQTL_catalogue_sigmoid_colon eQTL	0.0102671	0	874
	CFL1	PPP1R14B-AS1	eQTL_catalogue_lcl eQTL	0.0102311	0	729
	CFL1	PPP1R14B-AS1	eQTL_catalogue_nucleus_accumbens eQTL	0.0100569	0.0102171	830
	CFL1	PPP1R14B-AS1	eQTL_catalogue_hypothalamus eQTL	0.0102121	0	842
	CFL1	PPP1R14B-AS1	eQTL_catalogue_quach_IAV eQTL	0.0101954	0	626
	CFL1	PPP1R14B-AS1	eQTL_catalogue_liver eQTL	0.0101739	0	836
	CFL1	PPP1R14B-AS1	eQTL_catalogue_small_intestine eQTL	0.0101306	0	791
	CFL1	PPP1R14B-AS1	eQTL_catalogue_frontal_cortex eQTL	0.0101071	0	826
	CFL1	PPP1R14B-AS1	eQTL_catalogue_ovary eQTL	0.010088	0	792
	CFL1	PPP1R14B-AS1	eQTL_catalogue_ovary eQTL	0.0100695	0	803
	CFL1	PPP1R14B-AS1	eQTL_catalogue_quach_naive eQTL	0.0100358	0	616
	CFL1	PPP1R14B-AS1	eQTL_catalogue_vagina eQTL	0.0100054	0.00684846	770
	CFL1	PPP1R14B-AS1	eQTL_catalogue_stomach eQTL	0.00999959	0	837
	CFL1	PPP1R14B-AS1	eQTL_catalogue_pituitary eQTL	0.00991985	0	854
	CFL1	PPP1R14B-AS1	eQTL_catalogue_blueprint_monocytes eQTL	0.00987448	0	877
	CFL1	PPP1R14B-AS1	eQTL_catalogue_tibial_artery eQTL	0.00986977	0	869
	CFL1	PPP1R14B-AS1	eQTL_catalogue_quach_IAV eQTL	0.00976752	0	627
	CFL1	PPP1R14B-AS1	eQTL_catalogue_substantia_nigra eQTL	0.00975897	0.00842196	772
	CFL1	PPP1R14B-AS1	eQTL_catalogue_breast eQTL	0.00970785	0	883
	CFL1	PPP1R14B-AS1	eQTL_catalogue_commonmind_dlpfc eQTL	0.00965142	0	889
	CFL1	PPP1R14B-AS1	eQTL_catalogue_skin_exposed eQTL	0.00962298	0	868
	CFL1	PPP1R14B-AS1	eQTL_catalogue_putamen eQTL	0.00961644	0.00932755	836
	CFL1	PPP1R14B-AS1	eQTL_catalogue_braineac_putamen eQTL	0.00961288	0	711
	CFL1	PPP1R14B-AS1	eQTL_catalogue_tibial_artery eQTL	0.00960635	0	876
	CFL1	PPP1R14B-AS1	eQTL_catalogue_fibroblast eQTL	0.00959008	0	876
	CFL1	PPP1R14B-AS1	eQTL_catalogue_lung eQTL	0.00957421	0	884
	CFL1	PPP1R14B-AS1	eQTL_catalogue_atrial_appendage eQTL	0.00955699	0	877
	CFL1	PPP1R14B-AS1	eQTL_catalogue_cerebellum eQTL	0.00955524	0	843
	CFL1	PPP1R14B-AS1	eQTL_catalogue_lcl eQTL	0.00953927	0	729
	CFL1	PPP1R14B-AS1	eQTL_catalogue_quach_R848 eQTL	0.00952279	0	601
	CFL1	PPP1R14B-AS1	eQTL_catalogue_nedelec_lysteria eQTL	0.00950021	0	720
	CFL1	PPP1R14B-AS1	eQTL_catalogue_cerebellum eQTL	0.00948112	0	841
	CFL1	PPP1R14B-AS1	eQTL_catalogue_sigmoid_colon eQTL	0.00945069	0	858
	CFL1	PPP1R14B-AS1	eQTL_catalogue_spleen eQTL	0.00942548	0	813
	CFL1	PPP1R14B-AS1	eQTL_catalogue_adipose_visceral eQTL	0.00941407	0	869
	CFL1	PPP1R14B-AS1	eQTL_catalogue_spleen eQTL	0.0093977	0	814
	CFL1	PPP1R14B-AS1	eQTL_catalogue_frontal_cortex eQTL	0.00937312	0	824
	CFL1	PPP1R14B-AS1	eQTL_catalogue_esophagus_muscularis eQTL	0.00935956	0	880
	CFL1	PPP1R14B-AS1	eQTL_catalogue_esophagus_mucosa eQTL	0.00926913	0	854
	CFL1	PPP1R14B-AS1	eQTL_catalogue_skin_non_exposed eQTL	0.00919902	0	874
	CFL1	PPP1R14B-AS1	eQTL_catalogue_nedelec_naive eQTL	0.00917069	0	713
	CFL1	PPP1R14B-AS1	eQTL_catalogue_adipose eQTL	0.00913954	0	868
	CFL1	PPP1R14B-AS1	eQTL_catalogue_aorta eQTL	0.00909861	0	853
	CFL1	PPP1R14B-AS1	eQTL_catalogue_esophagus_gej eQTL	0.00906554	0	868
	CFL1	PPP1R14B-AS1	eQTL_catalogue_skin_exposed eQTL	0.00902427	0	879
	CFL1	PPP1R14B-AS1	eQTL_catalogue_tibial_nerve eQTL	0.00892059	0	868
	CFL1	PPP1R14B-AS1	eQTL_catalogue_pancreas eQTL	0.00890234	0	855
	CFL1	PPP1R14B-AS1	eQTL_catalogue_esophagus_muscularis eQTL	0.0088705	0	868
	CFL1	PPP1R14B-AS1	eQTL_catalogue_quach_naive eQTL	0.00883429	0	626
	CFL1	PPP1R14B-AS1	eQTL_catalogue_muscle eQTL	0.00881351	0	887
	CFL1	PPP1R14B-AS1	eQTL_catalogue_atrial_appendage eQTL	0.00877401	0	870
	CFL1	PPP1R14B-AS1	eQTL_catalogue_quach_LPS eQTL	0.00870894	0	626
	CFL1	PPP1R14B-AS1	eQTL_catalogue_fibroblast eQTL	0.00870497	0	869
	CFL1	PPP1R14B-AS1	eQTL_catalogue_breast eQTL	0.0086847	0	873
	CFL1	PPP1R14B-AS1	eQTL_catalogue_commonmind_dlpfc eQTL	0.00865326	0	881
	CFL1	PPP1R14B-AS1	eQTL_catalogue_aorta eQTL	0.00856467	0	850
	CFL1	PPP1R14B-AS1	eQTL_catalogue_skin_non_exposed eQTL	0.0082983	0	859
	CFL1	PPP1R14B-AS1	eQTL_catalogue_muscle eQTL	0.00826218	0	875
	CFL1	PPP1R14B-AS1	eQTL_catalogue_substantia_nigra eQTL	0.00283388	0.00551813	762
	CFL1	PPP1R14B-AS1	eQTL_catalogue_quach_Pam3CSK4 eQTL	0.00515002	0	586
	CFL1	PPP1R14B-AS1	eQTL_catalogue_hippocampus eQTL	0.00335764	0	828
	CFL1	PPP1R14B-AS1	eQTL_catalogue_amygdala eQTL	0.0030926	0	800
	CFL1	PPP1R14B-AS1	eQTL_catalogue_hypothalamus eQTL	0.00292503	0	838
	CFL1	PPP1R14B-AS1	eQTL_catalogue_uterus eQTL	0.00289655	0	720
	CFL1	PPP1R14B-AS1	eQTL_catalogue_quach_R848 eQTL	0.00283197	0	597
	CFL1	PPP1R14B-AS1	eQTL_catalogue_quach_LPS eQTL	0.00278219	0	624
	CFL1	PPP1R14B-AS1	eQTL_catalogue_nedelec_lysteria eQTL	0.00264826	0	716
	CFL1	PPP1R14B-AS1	eQTL_catalogue_braineac_substantia_nigra eQTL	0.00262577	0	640
	CFL1	PPP1R14B-AS1	eQTL_catalogue_nedelec_naive eQTL	0.0025977	0	710
	CFL1	PPP1R14B-AS1	eQTL_catalogue_braineac_putamen eQTL	0.00258594	0	706
	CFL1	PPP2R5B	MetaBrain_hippocampus eQTL	0.165844	0	1580
	CFL1	PPP2R5B	eQTL_catalogue_fairfax_monocytes_lps2 eQTL	0.154945	0	2061
	CFL1	PPP2R5B	eQTL_catalogue_adrenal_gland eQTL	0.131203	0	1949
	CFL1	PPP2R5B	eQTL_catalogue_fibroblast eQTL	0.116411	0	2036
	CFL1	PPP2R5B	eQTL_catalogue_cedar_monocytes eQTL	0.110596	0.0463564	2066
	CFL1	PPP2R5B	eQTL_catalogue_salivary_gland eQTL	0.102996	0	1782
	CFL1	PPP2R5B	eQTL_catalogue_adipose eQTL	0.0995756	0	2055
	CFL1	PPP2R5B	eQTL_catalogue_cortex eQTL	0.0921383	0	1924
	CFL1	PPP2R5B	fujita_microglia eQTL	0.0915904	0.0389063	1321
	CFL1	PPP2R5B	eQTL_catalogue_fibroblast eQTL	0.0796491	0	2065
	CFL1	PPP2R5B	fujita_opc eQTL	0.0782442	0.0187253	1321
	CFL1	PPP2R5B	eQTL_catalogue_sigmoid_colon eQTL	0.0779856	0	2000
	CFL1	PPP2R5B	eQTL_catalogue_nedelec_salmonella eQTL	0.0751847	0	1689
	CFL1	PPP2R5B	eQTL_catalogue_substantia_nigra eQTL	0.0747745	0	1751
	CFL1	PPP2R5B	eQTL_catalogue_tranverse_colon eQTL	0.0745105	0	1988
	CFL1	PPP2R5B	eQTL_catalogue_braineac_putamen eQTL	0.0743257	0	1538
	CFL1	PPP2R5B	eQTL_catalogue_young_microglia eQTL	0.0738386	0	1783
	CFL1	PPP2R5B	eQTL_catalogue_adipose eQTL	0.0736229	0	2071
	CFL1	PPP2R5B	eQTL_catalogue_atrial_appendage eQTL	0.0712718	0	2038
	CFL1	PPP2R5B	eQTL_catalogue_small_intestine eQTL	0.0707506	0	1829
	CFL1	PPP2R5B	eQTL_catalogue_hypothalamus eQTL	0.0698541	0	1968
	CFL1	PPP2R5B	eQTL_catalogue_spinal_cord eQTL	0.0694455	0	1873
	CFL1	PPP2R5B	eQTL_catalogue_uterus eQTL	0.0405585	0.0687663	1713
	CFL1	PPP2R5B	eQTL_catalogue_nedelec_lysteria eQTL	0.0686812	0	1610
	CFL1	PPP2R5B	eQTL_catalogue_kidney eQTL	0.0686418	0	1672
	CFL1	PPP2R5B	eQTL_catalogue_aorta eQTL	0.0673576	0.0454627	2000
	CFL1	PPP2R5B	eQTL_catalogue_testis eQTL	0.0667321	0	2052
	CFL1	PPP2R5B	eQTL_catalogue_quach_Pam3CSK4 eQTL	0.0658926	0	1333
	CFL1	PPP2R5B	eQTL_catalogue_amygdala eQTL	0.0652844	0	1800
	CFL1	PPP2R5B	eQTL_catalogue_vagina eQTL	0.0645156	0.0209676	1820
	CFL1	PPP2R5B	eQTL_catalogue_braineac_substantia_nigra eQTL	0.0642205	0.0235674	1379
	CFL1	PPP2R5B	MetaBrain_hippocampus eQTL	0.0638884	0	1643
	CFL1	PPP2R5B	eQTL_catalogue_adrenal_gland eQTL	0.0638295	0	1982
	CFL1	PPP2R5B	eQTL_catalogue_kasela_tcells_cd4 eQTL	0.063824	0.0245743	2108
	CFL1	PPP2R5B	eQTL_catalogue_esophagus_muscularis eQTL	0.0634984	0	2017
	CFL1	PPP2R5B	eQTL_catalogue_salivary_gland eQTL	0.0634243	0	1805
	CFL1	PPP2R5B	eQTL_catalogue_nucleus_accumbens eQTL	0.0633836	0	1946
	CFL1	PPP2R5B	MetaBrain_basalganglia eQTL	0.0630303	0	1627
	CFL1	PPP2R5B	eQTL_catalogue_quach_IAV eQTL	0.0625929	0	1414
	CFL1	PPP2R5B	eQTL_catalogue_cerebellar_hemisphere eQTL	0.0625615	0	1938
	CFL1	PPP2R5B	eQTL_catalogue_quach_LPS eQTL	0.060826	0	1400
	CFL1	PPP2R5B	eQTL_catalogue_kasela_tcells_cd8 eQTL	0.0604959	0	2094
	CFL1	PPP2R5B	MetaBrain_spinalcord eQTL	0.0603392	0	1609
	CFL1	PPP2R5B	eQTL_catalogue_ovary eQTL	0.0595333	0	1839
	CFL1	PPP2R5B	eQTL_catalogue_cedar_monocytes eQTL	0.0589301	0.036324	2070
	CFL1	PPP2R5B	eQTL_catalogue_aorta eQTL	0.0584233	0.0229252	1991
	CFL1	PPP2R5B	eQTL_catalogue_hippocampus eQTL	0.0582691	0	1905
	CFL1	PPP2R5B	eQTL_catalogue_quach_R848 eQTL	0.057518	0	1345
	CFL1	PPP2R5B	eQTL_catalogue_quach_naive eQTL	0.0571466	0	1400
	CFL1	PPP2R5B	eQTL_catalogue_pituitary eQTL	0.0565365	0.0201349	2012
	CFL1	PPP2R5B	eQTL_catalogue_lcl eQTL	0.0561321	0	1755
	CFL1	PPP2R5B	eQTL_catalogue_blueprint_monocytes eQTL	0.0560445	0	2052
	CFL1	PPP2R5B	eQTL_catalogue_liver eQTL	0.0559361	0	1988
	CFL1	PPP2R5B	eQTL_catalogue_nedelec_naive eQTL	0.0559166	0	1602
	CFL1	PPP2R5B	eQTL_catalogue_anterior_cingulate_cortex eQTL	0.0557296	0	1858
	CFL1	PPP2R5B	eQTL_catalogue_putamen eQTL	0.0555395	0	1962
	CFL1	PPP2R5B	eQTL_catalogue_tranverse_colon eQTL	0.0554961	0	2010
	CFL1	PPP2R5B	eQTL_catalogue_uterus eQTL	0.0548305	0.012139	1685
	CFL1	PPP2R5B	eQTL_catalogue_substantia_nigra eQTL	0.0546924	0	1775
	CFL1	PPP2R5B	eQTL_catalogue_caudate eQTL	0.0533411	0	2000
	CFL1	PPP2R5B	eQTL_catalogue_small_intestine eQTL	0.053212	0	1860
	CFL1	PPP2R5B	eQTL_catalogue_spleen eQTL	0.0530947	0	1908
	CFL1	PPP2R5B	eQTL_catalogue_coronary_artery eQTL	0.0530212	0	1968
	CFL1	PPP2R5B	eQTL_catalogue_fairfax_monocytes_naive eQTL	0.0518046	0	2104
	CFL1	PPP2R5B	fujita_opc eQTL	0.0516202	0.0164605	1323
	CFL1	PPP2R5B	eQTL_catalogue_prostate eQTL	0.0515423	0	1993
	CFL1	PPP2R5B	eQTL_catalogue_frontal_cortex eQTL	0.051391	0	1915
	CFL1	PPP2R5B	eQTL_catalogue_hypothalamus eQTL	0.0509521	0	1972
	CFL1	PPP2R5B	eQTL_catalogue_ovary eQTL	0.0505881	0	1874
	CFL1	PPP2R5B	eQTL_catalogue_muscle eQTL	0.0505273	0	2028
	CFL1	PPP2R5B	eQTL_catalogue_tibial_artery eQTL	0.0500593	0	2047
	CFL1	PPP2R5B	eQTL_catalogue_adipose_visceral eQTL	0.049893	0	2008
	CFL1	PPP2R5B	eQTL_catalogue_fairfax_monocytes_lps2 eQTL	0.0493273	0	2068
	CFL1	PPP2R5B	fujita_oligodendrocytes eQTL	0.0492723	0.0273885	1321
	CFL1	PPP2R5B	eQTL_catalogue_fairfax_monocytes_lps24 eQTL	0.0490839	0.0242146	2075
	CFL1	PPP2R5B	eQTL_catalogue_commonmind_dlpfc eQTL	0.0487202	0	2010
	CFL1	PPP2R5B	fujita_microglia eQTL	0.0485563	0.0306945	1323
	CFL1	PPP2R5B	eQTL_catalogue_atrial_appendage eQTL	0.0480767	0	2060
	CFL1	PPP2R5B	eQTL_catalogue_skin_exposed eQTL	0.0474107	0	2049
	CFL1	PPP2R5B	eQTL_catalogue_esophagus_mucosa eQTL	0.04688	0	2014
	CFL1	PPP2R5B	eQTL_catalogue_tibial_artery eQTL	0.0468703	0	2012
	CFL1	PPP2R5B	eQTL_catalogue_cerebellum eQTL	0.0468204	0.0183957	1956
	CFL1	PPP2R5B	eQTL_catalogue_skin_non_exposed eQTL	0.0467524	0	2005
	CFL1	PPP2R5B	eQTL_catalogue_fairfax_monocytes_ifn24 eQTL	0.0456671	0	2085
	CFL1	PPP2R5B	eQTL_catalogue_cerebellar_hemisphere eQTL	0.0456135	0	1942
	CFL1	PPP2R5B	eQTL_catalogue_kasela_tcells_cd8 eQTL	0.0454145	0	2092
	CFL1	PPP2R5B	eQTL_catalogue_pancreas eQTL	0.0446074	0	1976
	CFL1	PPP2R5B	eQTL_catalogue_stomach eQTL	0.043976	0	1951
	CFL1	PPP2R5B	eQTL_catalogue_left_ventricle eQTL	0.0438915	0	2075
	CFL1	PPP2R5B	eQTL_catalogue_testis eQTL	0.0438314	0	2061
	CFL1	PPP2R5B	eQTL_catalogue_fairfax_monocytes_naive eQTL	0.0430074	0	2093
	CFL1	PPP2R5B	eQTL_catalogue_breast eQTL	0.042856	0	2026
	CFL1	PPP2R5B	eQTL_catalogue_commonmind_dlpfc eQTL	0.042104	0	2034
	CFL1	PPP2R5B	eQTL_catalogue_blueprint_monocytes eQTL	0.0410688	0	2053
	CFL1	PPP2R5B	fujita_inhibitory eQTL	0.0409005	0	1321
	CFL1	PPP2R5B	eQTL_catalogue_braineac_substantia_nigra eQTL	0.0406982	0.0387053	1446
	CFL1	PPP2R5B	eQTL_catalogue_braineac_putamen eQTL	0.0405781	0	1616
	CFL1	PPP2R5B	eQTL_catalogue_pituitary eQTL	0.0398208	0.0202074	2027
	CFL1	PPP2R5B	eQTL_catalogue_nucleus_accumbens eQTL	0.0397984	0	1960
	CFL1	PPP2R5B	eQTL_catalogue_hippocampus eQTL	0.0397437	0	1914
	CFL1	PPP2R5B	eQTL_catalogue_tibial_nerve eQTL	0.0397419	0	2074
	CFL1	PPP2R5B	eQTL_catalogue_amygdala eQTL	0.0392437	0	1835
	CFL1	PPP2R5B	eQTL_catalogue_liver eQTL	0.0391478	0	1997
	CFL1	PPP2R5B	eQTL_catalogue_kidney eQTL	0.0388498	0	1687
	CFL1	PPP2R5B	fujita_astrocytes eQTL	0.0387185	0	1321
	CFL1	PPP2R5B	eQTL_catalogue_nedelec_salmonella eQTL	0.0386819	0	1711
	CFL1	PPP2R5B	eQTL_catalogue_cortex eQTL	0.0386322	0	1966
	CFL1	PPP2R5B	eQTL_catalogue_young_microglia eQTL	0.0385869	0	1825
	CFL1	PPP2R5B	eQTL_catalogue_adipose_visceral eQTL	0.0383792	0	2060
	CFL1	PPP2R5B	fujita_excitatory eQTL	0.0382064	0	1321
	CFL1	PPP2R5B	eQTL_catalogue_nedelec_lysteria eQTL	0.0380921	0	1648
	CFL1	PPP2R5B	MetaBrain_basalganglia eQTL	0.03777	0	1649
	CFL1	PPP2R5B	eQTL_catalogue_tibial_nerve eQTL	0.0376209	0	2055
	CFL1	PPP2R5B	eQTL_catalogue_thyroid eQTL	0.0376181	0	2031
	CFL1	PPP2R5B	eQTL_catalogue_spinal_cord eQTL	0.0369524	0	1882
	CFL1	PPP2R5B	eQTL_catalogue_esophagus_gej eQTL	0.0368988	0	2016
	CFL1	PPP2R5B	eQTL_catalogue_coronary_artery eQTL	0.0360095	0	2017
	CFL1	PPP2R5B	eQTL_catalogue_sigmoid_colon eQTL	0.0359788	0	2033
	CFL1	PPP2R5B	eQTL_catalogue_kasela_tcells_cd4 eQTL	0.0347557	0.0170799	2106
	CFL1	PPP2R5B	eQTL_catalogue_spleen eQTL	0.0347417	0	1917
	CFL1	PPP2R5B	MetaBrain_spinalcord eQTL	0.0346853	0	1673
	CFL1	PPP2R5B	eQTL_catalogue_lcl eQTL	0.0341737	0	1771
	CFL1	PPP2R5B	eQTL_catalogue_blood eQTL	0.0341051	0	2025
	CFL1	PPP2R5B	eQTL_catalogue_anterior_cingulate_cortex eQTL	0.0335872	0	1870
	CFL1	PPP2R5B	eQTL_catalogue_vagina eQTL	0.0333728	0.0134818	1853
	CFL1	PPP2R5B	eQTL_catalogue_left_ventricle eQTL	0.0330826	0	2084
	CFL1	PPP2R5B	eQTL_catalogue_nedelec_naive eQTL	0.0326262	0	1638
	CFL1	PPP2R5B	eQTL_catalogue_putamen eQTL	0.0324914	0	1970
	CFL1	PPP2R5B	eQTL_catalogue_frontal_cortex eQTL	0.0322129	0	1926
	CFL1	PPP2R5B	eQTL_catalogue_lung eQTL	0.0321033	0.00860646	2036
	CFL1	PPP2R5B	eQTL_catalogue_caudate eQTL	0.0320696	0	2010
	CFL1	PPP2R5B	eQTL_catalogue_prostate sQTL	0.0319732	0.000537569	2011
	CFL1	PPP2R5B	eQTL_catalogue_prostate eQTL	0.0312338	0	2033
	CFL1	PPP2R5B	eQTL_catalogue_fairfax_monocytes_lps24 eQTL	0.0308828	0.0185817	2085
	CFL1	PPP2R5B	fujita_inhibitory eQTL	0.0306272	0	1323
	CFL1	PPP2R5B	eQTL_catalogue_skin_exposed eQTL	0.0305618	0	2066
	CFL1	PPP2R5B	eQTL_catalogue_fairfax_monocytes_ifn24 eQTL	0.0303185	0	2095
	CFL1	PPP2R5B	eQTL_catalogue_pancreas eQTL	0.0290914	0	1988
	CFL1	PPP2R5B	eQTL_catalogue_cerebellum eQTL	0.0285303	0.0152423	1960
	CFL1	PPP2R5B	eQTL_catalogue_esophagus_mucosa eQTL	0.0275358	0	2053
	CFL1	PPP2R5B	MetaBrain_cerebellum eQTL	0.0274962	0.00836807	1997
	CFL1	PPP2R5B	eQTL_catalogue_esophagus_muscularis eQTL	0.0273335	0	2051
	CFL1	PPP2R5B	eQTL_catalogue_breast eQTL	0.0271395	0	2069
	CFL1	PPP2R5B	eQTL_catalogue_stomach eQTL	0.0271043	0	1991
	CFL1	PPP2R5B	eQTL_catalogue_quach_naive eQTL	0.0266067	0	1414
	CFL1	PPP2R5B	eQTL_catalogue_muscle eQTL	0.0262778	0	2073
	CFL1	PPP2R5B	fujita_oligodendrocytes eQTL	0.0255886	0.0188109	1323
	CFL1	PPP2R5B	eQTL_catalogue_quach_IAV eQTL	0.0255725	0	1417
	CFL1	PPP2R5B	eQTL_catalogue_quach_R848 eQTL	0.0251622	0	1359
	CFL1	PPP2R5B	eQTL_catalogue_quach_LPS eQTL	0.0249585	0	1405
	CFL1	PPP2R5B	eQTL_catalogue_blood eQTL	0.0247514	0	2062
	CFL1	PPP2R5B	eQTL_catalogue_quach_Pam3CSK4 eQTL	0.0246696	0	1355
	CFL1	PPP2R5B	fujita_astrocytes eQTL	0.0245852	0	1323
	CFL1	PPP2R5B	eQTL_catalogue_skin_non_exposed eQTL	0.0244854	0	2051
	CFL1	PPP2R5B	eQTL_catalogue_esophagus_gej eQTL	0.024074	0	2065
	CFL1	PPP2R5B	fujita_excitatory eQTL	0.023882	0	1323
	CFL1	PPP2R5B	eQTL_catalogue_thyroid eQTL	0.0234085	0	2079
	CFL1	PPP2R5B	eQTL_catalogue_lung eQTL	0.0233265	0.0121973	2072
	CFL1	PPP2R5B	eQTL_catalogue_prostate sQTL	0.019208	0.00330501	2051
	CFL1	PPP2R5B	wingo_male_DLPFC pQTL	0.0192072	0.0188775	565
	CFL1	PPP2R5B	MetaBrain_cerebellum eQTL	0.0175099	0.0100855	2009
	CFL1	PPP2R5B	wingo_male_DLPFC eQTL	0.0143819	0	576
	CFL1	PPP2R5B	wingo_both_DLPFC eQTL	0.0137721	0	578
	CFL1	PPP2R5B	wingo_female_DLPFC eQTL	0.0127599	0	578
	CFL1	PPP2R5B	kosoy_microglia eQTL	0.0116949	0	584
	CFL1	PPP2R5B	wingo_female_DLPFC pQTL	0.00372432	0.0114309	571
	CFL1	PPP2R5B	wingo_both_DLPFC pQTL	0.00324609	0.0111311	569
	CFL1	PPP2R5B	wingo_male_DLPFC pQTL	0.00412273	0.0103852	557
	CFL1	PPP2R5B	eQTL_catalogue_pancreas sQTL	0.00765029	0.00312442	2005
	CFL1	PPP2R5B	eQTL_catalogue_pancreas sQTL	0.00746807	0.000512391	1993
	CFL1	PPP2R5B	wingo_female_DLPFC pQTL	0.00577145	0.00674919	578
	CFL1	PPP2R5B	wingo_both_DLPFC pQTL	0.00310723	0.00613936	578
	CFL1	PPP2R5B	MetaBrain_cortex eQTL	0.00211558	0.00600996	2205
	CFL1	PPP2R5B	eQTL_catalogue_lung sQTL	0.00507435	0.00283858	2090
	CFL1	PPP2R5B	eQTL_catalogue_skin_non_exposed sQTL	0.00413978	0.00284043	2068
	CFL1	PPP2R5B	eQTL_catalogue_skin_exposed sQTL	0.00413641	0.00288112	2084
	CFL1	PPP2R5B	eQTLgen_blood eQTL	0.00369725	0.00196373	2209
	CFL1	PPP2R5B	eQTL_catalogue_lung sQTL	0.00344274	0.000328065	2054
	CFL1	PPP2R5B	wingo_male_DLPFC eQTL	0.00294862	0	559
	CFL1	PPP2R5B	wingo_both_DLPFC eQTL	0.0028526	0	569
	CFL1	PPP2R5B	wingo_female_DLPFC eQTL	0.00258893	0	570
	CFL1	PPP2R5B	kosoy_microglia eQTL	0.00252733	0	584
	CFL1	PPP2R5B	eQTLgen_blood eQTL	0.000958163	0.000298712	2209
	CFL1	PPP2R5B	eQTL_catalogue_skin_exposed sQTL	0.000662779	0.000349449	2067
	CFL1	PPP2R5B	eQTL_catalogue_skin_non_exposed sQTL	0.000644608	0.000359447	2022
	CFL1	PPP2R5B	MetaBrain_cortex eQTL	0.000228289	0.000342148	2196
	CFL1	PRDX5	NGI_all_CSF pQTL	0.484289	0	3097
	CFL1	PRDX5	eQTL_catalogue_fairfax_monocytes_lps24 eQTL	0.161475	0.391444	982
	CFL1	PRDX5	NGI_all_CSF pQTL	0.377282	0	3097
	CFL1	PRDX5	eQTL_catalogue_left_ventricle eQTL	0.0203497	0.240753	975
	CFL1	PRDX5	eQTL_catalogue_fairfax_monocytes_lps24 eQTL	0.0400892	0.174059	972
	CFL1	PRDX5	NGI_female_CSF pQTL	0.0916056	0	4538
	CFL1	PRDX5	NGI_female_CSF pQTL	0.0654809	0	4538
	CFL1	PRDX5	eQTL_catalogue_ovary eQTL	0.0611246	0	865
	CFL1	PRDX5	NGI_male_CSF pQTL	0.0586826	0	4535
	CFL1	PRDX5	eQTLgen_blood eQTL	0.0132637	0.0493813	1029
	CFL1	PRDX5	NGI_male_CSF pQTL	0.0491539	0	4535
	CFL1	PRDX5	eQTL_catalogue_fairfax_monocytes_ifn24 eQTL	0.0438229	0	980
	CFL1	PRDX5	eQTL_catalogue_pancreas eQTL	0.0414322	0	939
	CFL1	PRDX5	eQTLgen_blood eQTL	0.0396827	0	1029
	CFL1	PRDX5	eQTL_catalogue_coronary_artery eQTL	0.0294228	0	941
	CFL1	PRDX5	eQTL_catalogue_commonmind_dlpfc eQTL	0.0291571	0	965
	CFL1	PRDX5	eQTL_catalogue_quach_naive eQTL	0.0223786	0.0278017	675
	CFL1	PRDX5	eQTL_catalogue_commonmind_dlpfc eQTL	0.0267491	0	957
	CFL1	PRDX5	eQTL_catalogue_left_ventricle eQTL	0.015113	0.0256997	970
	CFL1	PRDX5	eQTL_catalogue_skin_exposed eQTL	0.0254734	0	960
	CFL1	PRDX5	eQTL_catalogue_blood eQTL	0.0241761	0	971
	CFL1	PRDX5	eQTL_catalogue_fairfax_monocytes_lps2 eQTL	0.0237104	0	966
	CFL1	PRDX5	eQTL_catalogue_quach_IAV eQTL	0.0231318	0	676
	CFL1	PRDX5	eQTL_catalogue_fairfax_monocytes_lps2 eQTL	0.0228124	0	973
	CFL1	PRDX5	eQTL_catalogue_quach_Pam3CSK4 eQTL	0.0179069	0.0227215	640
	CFL1	PRDX5	eQTL_catalogue_pituitary eQTL	0.022066	0	941
	CFL1	PRDX5	fujita_microglia eQTL	0.0134371	0.0211859	545
	CFL1	PRDX5	eQTL_catalogue_fibroblast eQTL	0.0211455	0	960
	CFL1	PRDX5	eQTL_catalogue_muscle eQTL	0.0209852	0	960
	CFL1	PRDX5	eQTL_catalogue_fairfax_monocytes_ifn24 eQTL	0.020226	0	970
	CFL1	PRDX5	eQTL_catalogue_quach_naive eQTL	0.0157186	0.0201145	665
	CFL1	PRDX5	eQTL_catalogue_ovary eQTL	0.0195478	0	876
	CFL1	PRDX5	eQTL_catalogue_putamen eQTL	0.0194398	0	915
	CFL1	PRDX5	eQTL_catalogue_sigmoid_colon eQTL	0.0187142	0	936
	CFL1	PRDX5	eQTL_catalogue_testis eQTL	0.0183332	0	947
	CFL1	PRDX5	eQTL_catalogue_nucleus_accumbens eQTL	0.0182666	0	913
	CFL1	PRDX5	eQTL_catalogue_quach_IAV eQTL	0.0182381	0	675
	CFL1	PRDX5	eQTL_catalogue_kasela_tcells_cd8 eQTL	0.0180382	0	977
	CFL1	PRDX5	eQTL_catalogue_skin_exposed eQTL	0.0177804	0	949
	CFL1	PRDX5	eQTL_catalogue_adrenal_gland eQTL	0.0176396	0	921
	CFL1	PRDX5	eQTL_catalogue_testis eQTL	0.0175044	0	951
	CFL1	PRDX5	eQTL_catalogue_cortex eQTL	0.0171358	0.0152874	924
	CFL1	PRDX5	eQTL_catalogue_caudate eQTL	0.0170111	0	937
	CFL1	PRDX5	eQTL_catalogue_vagina eQTL	0.0169752	0	846
	CFL1	PRDX5	eQTL_catalogue_breast eQTL	0.0168204	0	967
	CFL1	PRDX5	eQTL_catalogue_sigmoid_colon eQTL	0.0167865	0	952
	CFL1	PRDX5	eQTL_catalogue_pancreas eQTL	0.0167125	0	934
	CFL1	PRDX5	eQTL_catalogue_spinal_cord eQTL	0.0166076	0	880
	CFL1	PRDX5	eQTL_catalogue_liver eQTL	0.0165825	0	922
	CFL1	PRDX5	eQTL_catalogue_esophagus_muscularis eQTL	0.0165076	0	950
	CFL1	PRDX5	eQTL_catalogue_kasela_tcells_cd4 eQTL	0.016436	0	979
	CFL1	PRDX5	eQTL_catalogue_nedelec_salmonella eQTL	0.0163956	0	817
	CFL1	PRDX5	eQTL_catalogue_tranverse_colon eQTL	0.0163917	0	950
	CFL1	PRDX5	eQTL_catalogue_thyroid eQTL	0.0163527	0	953
	CFL1	PRDX5	eQTL_catalogue_quach_R848 eQTL	0.016299	0	643
	CFL1	PRDX5	eQTL_catalogue_esophagus_muscularis eQTL	0.0161912	0	962
	CFL1	PRDX5	eQTL_catalogue_cerebellar_hemisphere eQTL	0.0161868	0	909
	CFL1	PRDX5	eQTL_catalogue_hippocampus eQTL	0.0161571	0	902
	CFL1	PRDX5	eQTL_catalogue_cerebellum eQTL	0.0161122	0	916
	CFL1	PRDX5	eQTL_catalogue_salivary_gland eQTL	0.0160843	0	831
	CFL1	PRDX5	MetaBrain_spinalcord eQTL	0.0160501	0	795
	CFL1	PRDX5	eQTL_catalogue_cedar_monocytes eQTL	0.0159112	0	954
	CFL1	PRDX5	eQTL_catalogue_braineac_substantia_nigra eQTL	0.0159093	0	702
	CFL1	PRDX5	eQTL_catalogue_blueprint_monocytes eQTL	0.015787	0	955
	CFL1	PRDX5	eQTL_catalogue_tibial_artery eQTL	0.0156944	0.0144307	959
	CFL1	PRDX5	eQTL_catalogue_adrenal_gland eQTL	0.0155335	0	927
	CFL1	PRDX5	eQTL_catalogue_pituitary eQTL	0.0154758	0	930
	CFL1	PRDX5	eQTL_catalogue_hypothalamus eQTL	0.0154375	0	915
	CFL1	PRDX5	eQTL_catalogue_young_microglia eQTL	0.0153925	0	830
	CFL1	PRDX5	eQTL_catalogue_small_intestine eQTL	0.0152568	0	866
	CFL1	PRDX5	eQTL_catalogue_anterior_cingulate_cortex eQTL	0.0152152	0	879
	CFL1	PRDX5	eQTL_catalogue_thyroid eQTL	0.0151621	0	969
	CFL1	PRDX5	eQTL_catalogue_nedelec_lysteria eQTL	0.0150964	0	785
	CFL1	PRDX5	eQTL_catalogue_salivary_gland eQTL	0.0150883	0	840
	CFL1	PRDX5	eQTL_catalogue_coronary_artery eQTL	0.0150522	0	929
	CFL1	PRDX5	eQTL_catalogue_tibial_nerve eQTL	0.0149109	0	952
	CFL1	PRDX5	fujita_opc eQTL	0.0122809	0.0148495	545
	CFL1	PRDX5	eQTL_catalogue_kidney eQTL	0.0148418	0	772
	CFL1	PRDX5	eQTL_catalogue_skin_non_exposed eQTL	0.0148137	0	955
	CFL1	PRDX5	eQTL_catalogue_vagina eQTL	0.0147204	0	844
	CFL1	PRDX5	eQTL_catalogue_fairfax_monocytes_naive eQTL	0.0146693	0	982
	CFL1	PRDX5	eQTL_catalogue_putamen eQTL	0.0146513	0	907
	CFL1	PRDX5	eQTL_catalogue_uterus eQTL	0.0146395	0	776
	CFL1	PRDX5	eQTL_catalogue_braineac_putamen eQTL	0.0146178	0	774
	CFL1	PRDX5	eQTL_catalogue_frontal_cortex eQTL	0.0145583	0	898
	CFL1	PRDX5	eQTL_catalogue_prostate eQTL	0.0145134	0	940
	CFL1	PRDX5	eQTL_catalogue_aorta eQTL	0.0144778	0	935
	CFL1	PRDX5	eQTL_catalogue_adipose eQTL	0.0144728	0	949
	CFL1	PRDX5	eQTL_catalogue_fibroblast eQTL	0.0143817	0	953
	CFL1	PRDX5	eQTL_catalogue_esophagus_gej eQTL	0.0143736	0	965
	CFL1	PRDX5	eQTL_catalogue_aorta eQTL	0.0143503	0	932
	CFL1	PRDX5	eQTL_catalogue_cerebellum eQTL	0.0143158	0	914
	CFL1	PRDX5	eQTL_catalogue_small_intestine eQTL	0.0142973	0	874
	CFL1	PRDX5	eQTL_catalogue_amygdala eQTL	0.0142957	0	866
	CFL1	PRDX5	eQTL_catalogue_lcl eQTL	0.01429	0	779
	CFL1	PRDX5	eQTL_catalogue_tranverse_colon eQTL	0.0142766	0	943
	CFL1	PRDX5	eQTL_catalogue_stomach eQTL	0.0142703	0.00811649	925
	CFL1	PRDX5	eQTL_catalogue_cortex eQTL	0.0138838	0.014247	916
	CFL1	PRDX5	eQTL_catalogue_cedar_monocytes eQTL	0.0142121	0	950
	CFL1	PRDX5	eQTL_catalogue_caudate eQTL	0.0141529	0	934
	CFL1	PRDX5	eQTL_catalogue_substantia_nigra eQTL	0.0141149	0	836
	CFL1	PRDX5	eQTL_catalogue_spinal_cord eQTL	0.0141124	0	872
	CFL1	PRDX5	fujita_oligodendrocytes eQTL	0.0140678	0	545
	CFL1	PRDX5	eQTL_catalogue_kasela_tcells_cd4 eQTL	0.0140389	0	979
	CFL1	PRDX5	eQTL_catalogue_atrial_appendage eQTL	0.0139419	0	960
	CFL1	PRDX5	eQTL_catalogue_atrial_appendage eQTL	0.0138892	0	953
	CFL1	PRDX5	eQTL_catalogue_liver eQTL	0.0138813	0	913
	CFL1	PRDX5	eQTL_catalogue_nucleus_accumbens eQTL	0.0138273	0	904
	CFL1	PRDX5	eQTL_catalogue_young_microglia eQTL	0.013736	0	819
	CFL1	PRDX5	eQTL_catalogue_blueprint_monocytes eQTL	0.0137002	0	954
	CFL1	PRDX5	eQTL_catalogue_esophagus_mucosa eQTL	0.0136893	0	948
	CFL1	PRDX5	eQTL_catalogue_tibial_nerve eQTL	0.0136885	0	961
	CFL1	PRDX5	eQTL_catalogue_spleen eQTL	0.0136023	0	891
	CFL1	PRDX5	eQTL_catalogue_cerebellar_hemisphere eQTL	0.0135498	0	909
	CFL1	PRDX5	eQTL_catalogue_kasela_tcells_cd8 eQTL	0.0135493	0	977
	CFL1	PRDX5	MetaBrain_hippocampus eQTL	0.0135455	0	792
	CFL1	PRDX5	eQTL_catalogue_kidney eQTL	0.0135307	0	766
	CFL1	PRDX5	eQTL_catalogue_lung eQTL	0.0134358	0.0117773	968
	CFL1	PRDX5	eQTL_catalogue_nedelec_naive eQTL	0.0134285	0	772
	CFL1	PRDX5	MetaBrain_spinalcord eQTL	0.0133945	0	791
	CFL1	PRDX5	MetaBrain_basalganglia eQTL	0.0133513	0	802
	CFL1	PRDX5	eQTL_catalogue_anterior_cingulate_cortex eQTL	0.0133278	0	878
	CFL1	PRDX5	eQTL_catalogue_blood eQTL	0.0133205	0	963
	CFL1	PRDX5	eQTL_catalogue_frontal_cortex eQTL	0.0132245	0	896
	CFL1	PRDX5	eQTL_catalogue_breast eQTL	0.013202	0	957
	CFL1	PRDX5	eQTL_catalogue_lcl eQTL	0.0131322	0	779
	CFL1	PRDX5	eQTL_catalogue_adipose_visceral eQTL	0.0130765	0	972
	CFL1	PRDX5	eQTL_catalogue_spleen eQTL	0.0130649	0	890
	CFL1	PRDX5	MetaBrain_hippocampus eQTL	0.0130262	0	788
	CFL1	PRDX5	MetaBrain_basalganglia eQTL	0.012824	0	816
	CFL1	PRDX5	eQTL_catalogue_muscle eQTL	0.0128145	0	972
	CFL1	PRDX5	eQTL_catalogue_stomach eQTL	0.0127661	0.00690619	917
	CFL1	PRDX5	eQTL_catalogue_esophagus_gej eQTL	0.0126028	0	949
	CFL1	PRDX5	eQTL_catalogue_skin_non_exposed eQTL	0.012516	0	940
	CFL1	PRDX5	eQTL_catalogue_prostate eQTL	0.0124672	0	932
	CFL1	PRDX5	eQTL_catalogue_quach_LPS eQTL	0.0124594	0	671
	CFL1	PRDX5	eQTL_catalogue_fairfax_monocytes_naive eQTL	0.0123822	0	971
	CFL1	PRDX5	eQTL_catalogue_adipose eQTL	0.0122259	0	955
	CFL1	PRDX5	MetaBrain_cerebellum eQTL	0.0121562	0	943
	CFL1	PRDX5	eQTL_catalogue_lung eQTL	0.0120827	0.0103735	957
	CFL1	PRDX5	eQTL_catalogue_tibial_artery eQTL	0.0120216	0.010745	952
	CFL1	PRDX5	MetaBrain_cerebellum eQTL	0.0117794	0	936
	CFL1	PRDX5	eQTL_catalogue_adipose_visceral eQTL	0.0117758	0	950
	CFL1	PRDX5	eQTL_catalogue_esophagus_mucosa eQTL	0.0116656	0	938
	CFL1	PRDX5	UKB_blood pQTL	0.0114325	0.00373322	5388
	CFL1	PRDX5	fujita_astrocytes eQTL	0.0114185	0	545
	CFL1	PRDX5	fujita_excitatory eQTL	0.011168	0	545
	CFL1	PRDX5	fujita_inhibitory eQTL	0.0108953	0	545
	CFL1	PRDX5	eQTL_catalogue_quach_Pam3CSK4 eQTL	0.00444695	0.00935932	628
	CFL1	PRDX5	fujita_microglia eQTL	0.00273778	0.00935618	545
	CFL1	PRDX5	MetaBrain_cortex eQTL	0.00806866	0	1048
	CFL1	PRDX5	MetaBrain_cortex eQTL	0.0077635	0	1040
	CFL1	PRDX5	fujita_opc eQTL	0.00262701	0.00668582	545
	CFL1	PRDX5	eQTL_catalogue_hippocampus eQTL	0.00421529	0	898
	CFL1	PRDX5	eQTL_catalogue_quach_R848 eQTL	0.00408793	0	639
	CFL1	PRDX5	eQTL_catalogue_hypothalamus eQTL	0.00399196	0	911
	CFL1	PRDX5	eQTL_catalogue_nedelec_salmonella eQTL	0.00393093	0	819
	CFL1	PRDX5	eQTL_catalogue_nedelec_lysteria eQTL	0.00391914	0	775
	CFL1	PRDX5	eQTL_catalogue_amygdala eQTL	0.00362033	0	866
	CFL1	PRDX5	eQTL_catalogue_uterus eQTL	0.00359613	0	770
	CFL1	PRDX5	eQTL_catalogue_braineac_putamen eQTL	0.00355143	0	769
	CFL1	PRDX5	eQTL_catalogue_nedelec_naive eQTL	0.00351959	0	762
	CFL1	PRDX5	eQTL_catalogue_quach_LPS eQTL	0.00345139	0	669
	CFL1	PRDX5	eQTL_catalogue_substantia_nigra eQTL	0.00343143	0	826
	CFL1	PRDX5	eQTL_catalogue_braineac_substantia_nigra eQTL	0.00325629	0	698
	CFL1	PRDX5	fujita_oligodendrocytes eQTL	0.00288052	0	545
	CFL1	PRDX5	fujita_astrocytes eQTL	0.00248624	0	545
	CFL1	PRDX5	fujita_excitatory eQTL	0.00245702	0	545
	CFL1	PRDX5	fujita_inhibitory eQTL	0.00236592	0	545
	CFL1	PRDX5	UKB_blood pQTL	0.00225911	0.0013001	5385
	CFL1	PRDX5	wingo_both_DLPFC pQTL	1.34371495680844e-05	9.81433629181114e-05	16
	CFL1	PRDX5	wingo_both_DLPFC pQTL	1.96199048200137e-05	9.66114126382903e-05	16
	CFL1	PRDX5	wingo_male_DLPFC pQTL	1.70143918392716e-05	9.55275454435532e-05	16
	CFL1	PRDX5	wingo_male_DLPFC pQTL	2.68681920838104e-05	9.49122389669574e-05	16
	CFL1	PRDX5	wingo_both_DLPFC eQTL	1.36831852877711e-05	8.48994161799481e-05	16
	CFL1	PRDX5	wingo_both_DLPFC eQTL	1.67378856715308e-05	8.3683400522539e-05	16
	CFL1	PRDX5	kosoy_microglia eQTL	1.54567506463219e-05	7.63268952639977e-05	13
	CFL1	PRDX5	wingo_male_DLPFC eQTL	2.06506527244972e-05	0	16
	CFL1	PRDX5	wingo_female_DLPFC eQTL	1.94540311978357e-05	0	16
	CFL1	PRDX5	wingo_female_DLPFC pQTL	1.53266237843055e-05	0	16
	CFL1	PRDX5	wingo_male_DLPFC eQTL	1.46058408410846e-05	0	16
	CFL1	PRDX5	wingo_female_DLPFC eQTL	1.32141867707008e-05	0	16
	CFL1	PRDX5	wingo_female_DLPFC pQTL	1.12500146639936e-05	0	16
	CFL1	PRDX5	kosoy_microglia eQTL	9.19089971233045e-06	0	13
	CFL1	PRDX5	ARIC_blood pQTL	7.82606037140251e-06	0	19
	CFL1	PRDX5	ARIC_blood pQTL	6.2305170561985e-06	0	19
	CFL1	PTPRCAP	eQTLgen_blood eQTL	0.00202609	0	674
	CFL1	PTPRCAP	eQTLgen_blood eQTL	0.00123188	0	674
	CFL1	PYGM	eQTL_catalogue_tibial_artery eQTL	0.113531	0.120467	1657
	CFL1	PYGM	eQTL_catalogue_small_intestine eQTL	0.046493	0	1535
	CFL1	PYGM	eQTL_catalogue_quach_IAV eQTL	0.0294814	0.0428539	1205
	CFL1	PYGM	wingo_female_DLPFC eQTL	0.0394673	0	479
	CFL1	PYGM	eQTL_catalogue_pituitary eQTL	0.0349026	0	1672
	CFL1	PYGM	eQTL_catalogue_small_intestine eQTL	0.0332041	0	1505
	CFL1	PYGM	eQTL_catalogue_salivary_gland eQTL	0.0323463	0	1461
	CFL1	PYGM	eQTL_catalogue_commonmind_dlpfc eQTL	0.0315925	0.0230832	1649
	CFL1	PYGM	eQTL_catalogue_fairfax_monocytes_lps24 eQTL	0.0288522	0.0312213	1727
	CFL1	PYGM	eQTL_catalogue_fairfax_monocytes_lps2 eQTL	0.0301495	0	1721
	CFL1	PYGM	eQTL_catalogue_muscle eQTL	0.029378	0	1718
	CFL1	PYGM	eQTL_catalogue_liver eQTL	0.0289436	0	1657
	CFL1	PYGM	eQTL_catalogue_ovary eQTL	0.0285288	0	1544
	CFL1	PYGM	eQTL_catalogue_fairfax_monocytes_naive eQTL	0.0285011	0	1732
	CFL1	PYGM	eQTL_catalogue_adipose eQTL	0.0267787	0	1716
	CFL1	PYGM	eQTL_catalogue_adipose eQTL	0.0257748	0	1700
	CFL1	PYGM	eQTL_catalogue_salivary_gland eQTL	0.0252211	0	1482
	CFL1	PYGM	eQTL_catalogue_esophagus_gej eQTL	0.025212	0	1663
	CFL1	PYGM	eQTL_catalogue_fairfax_monocytes_lps2 eQTL	0.0248733	0	1714
	CFL1	PYGM	eQTL_catalogue_pituitary eQTL	0.0245684	0	1687
	CFL1	PYGM	eQTL_catalogue_commonmind_dlpfc eQTL	0.0236522	0	1673
	CFL1	PYGM	eQTL_catalogue_lcl eQTL	0.0235574	0.0180887	1426
	CFL1	PYGM	kosoy_microglia eQTL	0.0234988	0	465
	CFL1	PYGM	wingo_male_DLPFC pQTL	0.0234939	0.00958337	466
	CFL1	PYGM	eQTL_catalogue_blueprint_monocytes eQTL	0.0230781	0	1696
	CFL1	PYGM	eQTL_catalogue_blueprint_monocytes eQTL	0.0229851	0	1697
	CFL1	PYGM	eQTL_catalogue_fibroblast eQTL	0.0229701	0	1682
	CFL1	PYGM	eQTL_catalogue_quach_naive eQTL	0.0225514	0	1191
	CFL1	PYGM	eQTL_catalogue_young_microglia eQTL	0.022507	0	1478
	CFL1	PYGM	eQTL_catalogue_putamen eQTL	0.0224382	0	1638
	CFL1	PYGM	eQTL_catalogue_spinal_cord eQTL	0.0223674	0	1565
	CFL1	PYGM	eQTL_catalogue_skin_exposed eQTL	0.0223224	0	1712
	CFL1	PYGM	MetaBrain_hippocampus eQTL	0.0221261	0	1313
	CFL1	PYGM	eQTL_catalogue_cerebellum eQTL	0.0221258	0	1635
	CFL1	PYGM	eQTL_catalogue_quach_IAV eQTL	0.0174251	0.0221225	1209
	CFL1	PYGM	eQTL_catalogue_prostate eQTL	0.0219261	0	1644
	CFL1	PYGM	eQTL_catalogue_kasela_tcells_cd4 eQTL	0.0219186	0	1754
	CFL1	PYGM	eQTL_catalogue_breast eQTL	0.0218831	0	1717
	CFL1	PYGM	eQTL_catalogue_putamen eQTL	0.0218212	0	1630
	CFL1	PYGM	eQTL_catalogue_blood eQTL	0.0217692	0.0128914	1670
	CFL1	PYGM	eQTL_catalogue_thyroid eQTL	0.021761	0	1677
	CFL1	PYGM	eQTL_catalogue_tibial_nerve eQTL	0.0216372	0.012473	1702
	CFL1	PYGM	eQTL_catalogue_kidney eQTL	0.0215944	0	1367
	CFL1	PYGM	eQTL_catalogue_testis eQTL	0.0215166	0	1698
	CFL1	PYGM	eQTL_catalogue_kasela_tcells_cd8 eQTL	0.021482	0.0098478	1743
	CFL1	PYGM	eQTL_catalogue_fairfax_monocytes_lps24 eQTL	0.0214805	0.0206247	1737
	CFL1	PYGM	eQTL_catalogue_cerebellar_hemisphere eQTL	0.0213118	0	1617
	CFL1	PYGM	eQTL_catalogue_hippocampus eQTL	0.0212219	0	1600
	CFL1	PYGM	eQTL_catalogue_atrial_appendage eQTL	0.0211494	0	1706
	CFL1	PYGM	eQTL_catalogue_spleen eQTL	0.0210983	0	1574
	CFL1	PYGM	eQTL_catalogue_cortex eQTL	0.0210846	0	1592
	CFL1	PYGM	eQTL_catalogue_muscle eQTL	0.0210496	0	1673
	CFL1	PYGM	eQTL_catalogue_caudate eQTL	0.0210195	0	1661
	CFL1	PYGM	eQTL_catalogue_spleen eQTL	0.0208689	0	1567
	CFL1	PYGM	eQTL_catalogue_liver eQTL	0.0207286	0	1648
	CFL1	PYGM	eQTL_catalogue_atrial_appendage eQTL	0.0206986	0	1684
	CFL1	PYGM	eQTL_catalogue_frontal_cortex eQTL	0.0206941	0	1589
	CFL1	PYGM	eQTL_catalogue_sigmoid_colon eQTL	0.0206443	0	1652
	CFL1	PYGM	eQTL_catalogue_kasela_tcells_cd4 eQTL	0.0206163	0	1752
	CFL1	PYGM	eQTL_catalogue_fairfax_monocytes_naive eQTL	0.0205891	0	1743
	CFL1	PYGM	eQTL_catalogue_stomach eQTL	0.020561	0	1600
	CFL1	PYGM	eQTL_catalogue_cedar_monocytes eQTL	0.020532	0	1705
	CFL1	PYGM	eQTL_catalogue_vagina eQTL	0.0203479	0	1514
	CFL1	PYGM	eQTL_catalogue_nucleus_accumbens eQTL	0.020324	0	1616
	CFL1	PYGM	eQTL_catalogue_kasela_tcells_cd8 eQTL	0.0201565	0.00921958	1741
	CFL1	PYGM	eQTL_catalogue_braineac_putamen eQTL	0.0199505	0	1308
	CFL1	PYGM	eQTL_catalogue_aorta eQTL	0.0199463	0	1648
	CFL1	PYGM	eQTL_catalogue_coronary_artery eQTL	0.0199082	0	1618
	CFL1	PYGM	MetaBrain_spinalcord eQTL	0.0198979	0	1329
	CFL1	PYGM	eQTL_catalogue_adrenal_gland eQTL	0.0198631	0	1605
	CFL1	PYGM	eQTL_catalogue_esophagus_muscularis eQTL	0.0196079	0	1696
	CFL1	PYGM	MetaBrain_basalganglia eQTL	0.0195938	0	1341
	CFL1	PYGM	eQTL_catalogue_lung eQTL	0.0193875	0	1681
	CFL1	PYGM	eQTL_catalogue_esophagus_mucosa eQTL	0.0193266	0	1661
	CFL1	PYGM	eQTL_catalogue_caudate sQTL	0.0193024	0.0103642	1648
	CFL1	PYGM	eQTL_catalogue_thyroid eQTL	0.0192845	0	1725
	CFL1	PYGM	eQTL_catalogue_fairfax_monocytes_ifn24 eQTL	0.0192515	0	1727
	CFL1	PYGM	eQTL_catalogue_anterior_cingulate_cortex eQTL	0.0192202	0.00992826	1546
	CFL1	PYGM	eQTL_catalogue_vagina eQTL	0.0191712	0	1540
	CFL1	PYGM	eQTL_catalogue_ovary eQTL	0.0190799	0	1558
	CFL1	PYGM	eQTL_catalogue_left_ventricle eQTL	0.0190753	0	1724
	CFL1	PYGM	eQTL_catalogue_cortex sQTL	0.019071	0.0110598	1580
	CFL1	PYGM	eQTL_catalogue_prostate eQTL	0.0187585	0	1684
	CFL1	PYGM	eQTL_catalogue_breast eQTL	0.0187317	0	1674
	CFL1	PYGM	eQTL_catalogue_esophagus_muscularis eQTL	0.0185972	0	1662
	CFL1	PYGM	eQTL_catalogue_aorta eQTL	0.0185859	0	1639
	CFL1	PYGM	fujita_astrocytes eQTL	0.0185342	0	1068
	CFL1	PYGM	eQTL_catalogue_cerebellar_hemisphere eQTL	0.0184971	0	1621
	CFL1	PYGM	eQTL_catalogue_skin_exposed eQTL	0.0183584	0	1695
	CFL1	PYGM	eQTL_catalogue_kidney eQTL	0.018249	0	1382
	CFL1	PYGM	eQTL_catalogue_nucleus_accumbens eQTL	0.0182254	0	1630
	CFL1	PYGM	eQTL_catalogue_testis eQTL	0.018137	0	1707
	CFL1	PYGM	eQTL_catalogue_cortex sQTL	0.018136	0.00658345	1622
	CFL1	PYGM	eQTL_catalogue_pancreas eQTL	0.0180929	0	1623
	CFL1	PYGM	eQTL_catalogue_adipose_visceral eQTL	0.0176709	0	1654
	CFL1	PYGM	eQTL_catalogue_spinal_cord eQTL	0.0176431	0	1574
	CFL1	PYGM	eQTL_catalogue_young_microglia eQTL	0.0175797	0	1504
	CFL1	PYGM	eQTL_catalogue_esophagus_gej eQTL	0.0173831	0	1712
	CFL1	PYGM	eQTL_catalogue_sigmoid_colon eQTL	0.0173032	0	1685
	CFL1	PYGM	fujita_astrocytes eQTL	0.0172501	0	1070
	CFL1	PYGM	eQTL_catalogue_stomach eQTL	0.0172419	0	1640
	CFL1	PYGM	eQTL_catalogue_skin_non_exposed eQTL	0.0172181	0	1651
	CFL1	PYGM	eQTL_catalogue_tranverse_colon sQTL	0.0171423	0.0100289	1629
	CFL1	PYGM	MetaBrain_hippocampus eQTL	0.0171157	0	1371
	CFL1	PYGM	eQTL_catalogue_cedar_monocytes eQTL	0.0170646	0	1709
	CFL1	PYGM	eQTL_catalogue_caudate eQTL	0.0169892	0	1671
	CFL1	PYGM	eQTL_catalogue_hypothalamus eQTL	0.0169407	0	1638
	CFL1	PYGM	eQTL_catalogue_amygdala eQTL	0.016849	0	1532
	CFL1	PYGM	eQTL_catalogue_cortex eQTL	0.0168334	0	1634
	CFL1	PYGM	eQTL_catalogue_quach_naive eQTL	0.0167945	0	1206
	CFL1	PYGM	eQTL_catalogue_braineac_substantia_nigra eQTL	0.0167843	0	1150
	CFL1	PYGM	wingo_female_DLPFC pQTL	0.00629251	0.0167728	472
	CFL1	PYGM	eQTL_catalogue_coronary_artery eQTL	0.0166555	0	1667
	CFL1	PYGM	eQTL_catalogue_frontal_cortex eQTL	0.0165717	0	1600
	CFL1	PYGM	MetaBrain_spinalcord eQTL	0.0164174	0	1389
	CFL1	PYGM	eQTL_catalogue_coronary_artery sQTL	0.0164045	0.0106734	1606
	CFL1	PYGM	eQTL_catalogue_cerebellum eQTL	0.0163884	0	1639
	CFL1	PYGM	eQTL_catalogue_lcl eQTL	0.0162025	0.0148031	1442
	CFL1	PYGM	eQTL_catalogue_uterus eQTL	0.0161476	0	1403
	CFL1	PYGM	wingo_both_DLPFC pQTL	0.00580872	0.0160969	470
	CFL1	PYGM	eQTL_catalogue_fibroblast eQTL	0.0160763	0	1711
	CFL1	PYGM	eQTL_catalogue_caudate sQTL	0.0159728	0.00667309	1658
	CFL1	PYGM	eQTL_catalogue_anterior_cingulate_cortex eQTL	0.0159607	0.00917071	1558
	CFL1	PYGM	eQTL_catalogue_adrenal_gland eQTL	0.0158848	0	1638
	CFL1	PYGM	eQTL_catalogue_lung eQTL	0.0158461	0	1717
	CFL1	PYGM	eQTL_catalogue_pancreas eQTL	0.0155204	0	1635
	CFL1	PYGM	eQTL_catalogue_fairfax_monocytes_ifn24 eQTL	0.015398	0	1737
	CFL1	PYGM	eQTL_catalogue_nedelec_salmonella eQTL	0.0153804	0	1473
	CFL1	PYGM	eQTL_catalogue_tibial_nerve eQTL	0.0153533	0.00838549	1721
	CFL1	PYGM	eQTL_catalogue_tranverse_colon sQTL	0.0153088	0.00679397	1650
	CFL1	PYGM	wingo_both_DLPFC eQTL	0.00510562	0.0152188	470
	CFL1	PYGM	MetaBrain_basalganglia eQTL	0.0151454	0	1363
	CFL1	PYGM	eQTL_catalogue_substantia_nigra eQTL	0.0149593	0	1483
	CFL1	PYGM	eQTL_catalogue_esophagus_mucosa eQTL	0.0149583	0	1700
	CFL1	PYGM	eQTL_catalogue_tranverse_colon eQTL	0.0148984	0.0143096	1642
	CFL1	PYGM	eQTL_catalogue_quach_Pam3CSK4 eQTL	0.0148656	0.00794843	1154
	CFL1	PYGM	eQTL_catalogue_left_ventricle eQTL	0.0148513	0	1733
	CFL1	PYGM	eQTL_catalogue_nedelec_naive eQTL	0.0147297	0	1411
	CFL1	PYGM	eQTL_catalogue_quach_LPS eQTL	0.0147082	0	1198
	CFL1	PYGM	eQTL_catalogue_adipose_visceral eQTL	0.0146135	0	1706
	CFL1	PYGM	eQTL_catalogue_skin_non_exposed eQTL	0.0145805	0	1697
	CFL1	PYGM	eQTL_catalogue_nedelec_lysteria eQTL	0.0145327	0.00807841	1420
	CFL1	PYGM	eQTL_catalogue_amygdala eQTL	0.0142414	0	1497
	CFL1	PYGM	eQTL_catalogue_left_ventricle sQTL	0.013803	0.0106193	1711
	CFL1	PYGM	eQTL_catalogue_quach_R848 eQTL	0.0137872	0	1157
	CFL1	PYGM	wingo_male_DLPFC pQTL	0.0047957	0.0137213	458
	CFL1	PYGM	eQTL_catalogue_tranverse_colon eQTL	0.0137184	0.0129971	1663
	CFL1	PYGM	eQTL_catalogue_tibial_artery eQTL	0.0136588	0.0112094	1692
	CFL1	PYGM	eQTL_catalogue_blood eQTL	0.0134973	0.0102187	1707
	CFL1	PYGM	eQTL_catalogue_coronary_artery sQTL	0.0130892	0.00656299	1655
	CFL1	PYGM	eQTL_catalogue_quach_LPS eQTL	0.0125228	0	1192
	CFL1	PYGM	eQTL_catalogue_substantia_nigra eQTL	0.0121078	0	1459
	CFL1	PYGM	eQTL_catalogue_hippocampus eQTL	0.0120829	0	1591
	CFL1	PYGM	wingo_both_DLPFC eQTL	0.0120589	0.00781062	479
	CFL1	PYGM	eQTL_catalogue_quach_R848 eQTL	0.0120422	0	1146
	CFL1	PYGM	eQTL_catalogue_testis sQTL	0.0052627	0.011506	1685
	CFL1	PYGM	eQTL_catalogue_hypothalamus eQTL	0.0114152	0	1634
	CFL1	PYGM	eQTL_catalogue_braineac_putamen eQTL	0.0113712	0	1238
	CFL1	PYGM	eQTL_catalogue_nedelec_salmonella eQTL	0.0111658	0	1452
	CFL1	PYGM	eQTL_catalogue_atrial_appendage sQTL	0.0100656	0.0111491	1672
	CFL1	PYGM	eQTL_catalogue_nedelec_lysteria eQTL	0.0111387	0.00660656	1386
	CFL1	PYGM	eQTL_catalogue_tibial_nerve sQTL	0.00529113	0.0111374	1689
	CFL1	PYGM	eQTL_catalogue_esophagus_gej sQTL	0.00457696	0.011124	1650
	CFL1	PYGM	eQTL_catalogue_esophagus_muscularis sQTL	0.00423228	0.0110169	1649
	CFL1	PYGM	eQTL_catalogue_nedelec_naive eQTL	0.0109252	0	1380
	CFL1	PYGM	eQTL_catalogue_aorta sQTL	0.00421109	0.0108124	1626
	CFL1	PYGM	eQTL_catalogue_thyroid sQTL	0.00638907	0.0107551	1664
	CFL1	PYGM	eQTL_catalogue_blood sQTL	0.00779916	0.0106999	1657
	CFL1	PYGM	eQTL_catalogue_sigmoid_colon sQTL	0.00429793	0.0106376	1639
	CFL1	PYGM	eQTL_catalogue_tibial_artery sQTL	0.00413591	0.010577	1644
	CFL1	PYGM	eQTL_catalogue_uterus eQTL	0.0105162	0	1379
	CFL1	PYGM	MetaBrain_cerebellum eQTL	0.00512587	0.0104413	1660
	CFL1	PYGM	wingo_male_DLPFC eQTL	0.0103074	0	477
	CFL1	PYGM	eQTL_catalogue_adipose sQTL	0.00423831	0.0102457	1687
	CFL1	PYGM	eQTL_catalogue_left_ventricle sQTL	0.00998876	0.00694222	1720
	CFL1	PYGM	eQTL_catalogue_quach_Pam3CSK4 eQTL	0.00996374	0	1131
	CFL1	PYGM	eQTL_catalogue_braineac_substantia_nigra eQTL	0.00948884	0	1098
	CFL1	PYGM	eQTL_catalogue_atrial_appendage sQTL	0.00850089	0.00665218	1694
	CFL1	PYGM	wingo_female_DLPFC pQTL	0.00811357	0.00758022	479
	CFL1	PYGM	eQTL_catalogue_blood sQTL	0.00647726	0.00811267	1694
	CFL1	PYGM	wingo_female_DLPFC eQTL	0.00760764	0	471
	CFL1	PYGM	wingo_both_DLPFC pQTL	0.00455616	0.00756905	479
	CFL1	PYGM	eQTLgen_blood eQTL	0.00723168	0	1812
	CFL1	PYGM	eQTL_catalogue_aorta sQTL	0.00417159	0.00684483	1635
	CFL1	PYGM	eQTL_catalogue_esophagus_muscularis sQTL	0.00399477	0.0068193	1683
	CFL1	PYGM	eQTL_catalogue_sigmoid_colon sQTL	0.00408864	0.00678244	1672
	CFL1	PYGM	eQTL_catalogue_tibial_nerve sQTL	0.00470419	0.00677068	1708
	CFL1	PYGM	eQTL_catalogue_esophagus_gej sQTL	0.00430037	0.00675321	1699
	CFL1	PYGM	eQTL_catalogue_thyroid sQTL	0.00526919	0.00673844	1712
	CFL1	PYGM	eQTL_catalogue_tibial_artery sQTL	0.00401065	0.00673138	1679
	CFL1	PYGM	eQTL_catalogue_testis sQTL	0.0046053	0.00666695	1694
	CFL1	PYGM	MetaBrain_cerebellum eQTL	0.0043414	0.00665485	1671
	CFL1	PYGM	eQTL_catalogue_adipose sQTL	0.00411888	0.00663025	1703
	CFL1	PYGM	eQTLgen_blood eQTL	0.00569807	0	1812
	CFL1	PYGM	kosoy_microglia eQTL	0.00465929	0	465
	CFL1	PYGM	MetaBrain_cortex eQTL	0.00418446	0	1832
	CFL1	PYGM	MetaBrain_cortex eQTL	0.00402829	0	1841
	CFL1	PYGM	wingo_male_DLPFC eQTL	0.002248	0	460
	CFL1	RAB1B	eQTL_catalogue_esophagus_mucosa eQTL	0.238626	0	2657
	CFL1	RAB1B	eQTL_catalogue_kasela_tcells_cd8 eQTL	0.178967	0	2799
	CFL1	RAB1B	MetaBrain_basalganglia eQTL	0.150447	0	2149
	CFL1	RAB1B	eQTL_catalogue_braineac_substantia_nigra eQTL	0.143549	0	1864
	CFL1	RAB1B	eQTL_catalogue_skin_exposed eQTL	0.12103	0	2710
	CFL1	RAB1B	fujita_inhibitory eQTL	0.0926897	0	1859
	CFL1	RAB1B	eQTL_catalogue_caudate eQTL	0.0868038	0	2590
	CFL1	RAB1B	eQTL_catalogue_pituitary eQTL	0.0866305	0	2680
	CFL1	RAB1B	fujita_astrocytes eQTL	0.085339	0	1859
	CFL1	RAB1B	eQTL_catalogue_blueprint_monocytes eQTL	0.0822048	0.041411	2729
	CFL1	RAB1B	fujita_opc eQTL	0.0820202	0	1859
	CFL1	RAB1B	eQTL_catalogue_fairfax_monocytes_lps2 eQTL	0.0814379	0	2719
	CFL1	RAB1B	eQTL_catalogue_quach_IAV eQTL	0.0810439	0	1688
	CFL1	RAB1B	eQTL_catalogue_esophagus_gej eQTL	0.0806419	0	2700
	CFL1	RAB1B	eQTL_catalogue_esophagus_gej eQTL	0.0758433	0	2646
	CFL1	RAB1B	eQTL_catalogue_aorta eQTL	0.0752814	0.0410472	2659
	CFL1	RAB1B	eQTL_catalogue_kasela_tcells_cd8 eQTL	0.0747134	0	2797
	CFL1	RAB1B	eQTL_catalogue_cerebellar_hemisphere eQTL	0.0719379	0	2559
	CFL1	RAB1B	eQTL_catalogue_substantia_nigra eQTL	0.0691931	0	2210
	CFL1	RAB1B	wingo_female_DLPFC eQTL	0.068493	0.0271051	1216
	CFL1	RAB1B	wingo_male_DLPFC pQTL	0.0678449	0	1216
	CFL1	RAB1B	eQTL_catalogue_braineac_putamen eQTL	0.0676485	0	2029
	CFL1	RAB1B	eQTL_catalogue_braineac_substantia_nigra eQTL	0.0674608	0	1929
	CFL1	RAB1B	eQTL_catalogue_anterior_cingulate_cortex eQTL	0.0671609	0.0332564	2393
	CFL1	RAB1B	eQTL_catalogue_caudate eQTL	0.0665663	0	2620
	CFL1	RAB1B	eQTL_catalogue_nucleus_accumbens eQTL	0.0656058	0	2541
	CFL1	RAB1B	eQTL_catalogue_salivary_gland eQTL	0.0654433	0	2258
	CFL1	RAB1B	eQTL_catalogue_quach_R848 eQTL	0.0648018	0	1600
	CFL1	RAB1B	kosoy_microglia eQTL	0.0647357	0	1177
	CFL1	RAB1B	eQTL_catalogue_esophagus_mucosa eQTL	0.0644873	0	2718
	CFL1	RAB1B	eQTL_catalogue_coronary_artery eQTL	0.0640231	0.0193774	2623
	CFL1	RAB1B	eQTL_catalogue_quach_Pam3CSK4 eQTL	0.0629995	0	1611
	CFL1	RAB1B	MetaBrain_spinalcord eQTL	0.0622724	0	2019
	CFL1	RAB1B	MetaBrain_hippocampus eQTL	0.0621079	0	2093
	CFL1	RAB1B	eQTL_catalogue_quach_naive eQTL	0.0620399	0	1699
	CFL1	RAB1B	eQTL_catalogue_nedelec_lysteria eQTL	0.061924	0	1968
	CFL1	RAB1B	eQTL_catalogue_kidney eQTL	0.0609712	0	2116
	CFL1	RAB1B	eQTL_catalogue_quach_LPS eQTL	0.0608377	0	1708
	CFL1	RAB1B	wingo_male_DLPFC eQTL	0.0606292	0	1211
	CFL1	RAB1B	eQTL_catalogue_frontal_cortex eQTL	0.0602379	0	2511
	CFL1	RAB1B	eQTL_catalogue_spinal_cord eQTL	0.0590054	0	2338
	CFL1	RAB1B	eQTL_catalogue_uterus eQTL	0.0588437	0	2184
	CFL1	RAB1B	eQTL_catalogue_lcl eQTL	0.0585793	0	2321
	CFL1	RAB1B	eQTL_catalogue_young_microglia eQTL	0.058561	0	2109
	CFL1	RAB1B	eQTL_catalogue_amygdala eQTL	0.0580677	0	2286
	CFL1	RAB1B	eQTL_catalogue_ovary eQTL	0.0580024	0	2360
	CFL1	RAB1B	eQTL_catalogue_fairfax_monocytes_lps24 eQTL	0.0579299	0.00311694	2748
	CFL1	RAB1B	eQTL_catalogue_vagina eQTL	0.0569867	0	2336
	CFL1	RAB1B	eQTL_catalogue_testis eQTL	0.0569314	0	2706
	CFL1	RAB1B	eQTL_catalogue_nedelec_salmonella eQTL	0.0567704	0	2080
	CFL1	RAB1B	fujita_astrocytes eQTL	0.0562673	0	1861
	CFL1	RAB1B	eQTL_catalogue_nedelec_naive eQTL	0.055663	0	1966
	CFL1	RAB1B	eQTL_catalogue_fairfax_monocytes_lps24 eQTL	0.0552966	0.00744265	2747
	CFL1	RAB1B	eQTL_catalogue_kasela_tcells_cd4 eQTL	0.0544046	0	2819
	CFL1	RAB1B	eQTL_catalogue_hypothalamus eQTL	0.0539406	0.0151816	2604
	CFL1	RAB1B	fujita_inhibitory eQTL	0.0537871	0	1861
	CFL1	RAB1B	wingo_both_DLPFC pQTL	0.0533593	0	1216
	CFL1	RAB1B	eQTL_catalogue_cedar_monocytes eQTL	0.0531965	0	2691
	CFL1	RAB1B	MetaBrain_basalganglia eQTL	0.0522369	0	2157
	CFL1	RAB1B	eQTL_catalogue_stomach eQTL	0.0519608	0	2611
	CFL1	RAB1B	eQTL_catalogue_small_intestine eQTL	0.0515679	0	2455
	CFL1	RAB1B	eQTL_catalogue_cortex eQTL	0.0515058	0	2545
	CFL1	RAB1B	fujita_opc eQTL	0.0513704	0	1861
	CFL1	RAB1B	eQTL_catalogue_putamen eQTL	0.0509098	0	2542
	CFL1	RAB1B	eQTL_catalogue_hippocampus eQTL	0.0507189	0	2418
	CFL1	RAB1B	eQTL_catalogue_fairfax_monocytes_naive eQTL	0.0506846	0	2786
	CFL1	RAB1B	eQTL_catalogue_adipose eQTL	0.0492228	0	2735
	CFL1	RAB1B	eQTL_catalogue_prostate eQTL	0.0490001	0	2626
	CFL1	RAB1B	eQTL_catalogue_liver eQTL	0.0488699	0	2622
	CFL1	RAB1B	eQTL_catalogue_blueprint_monocytes eQTL	0.0487453	0.0366123	2729
	CFL1	RAB1B	eQTL_catalogue_cerebellum eQTL	0.0487317	0	2532
	CFL1	RAB1B	eQTL_catalogue_testis eQTL	0.0485008	0	2738
	CFL1	RAB1B	eQTL_catalogue_pituitary eQTL	0.0469353	0	2684
	CFL1	RAB1B	eQTL_catalogue_spleen eQTL	0.0466123	0	2520
	CFL1	RAB1B	eQTL_catalogue_atrial_appendage eQTL	0.0463982	0	2716
	CFL1	RAB1B	eQTL_catalogue_left_ventricle eQTL	0.0436457	0	2727
	CFL1	RAB1B	eQTL_catalogue_tranverse_colon eQTL	0.0430618	0	2588
	CFL1	RAB1B	eQTL_catalogue_pancreas eQTL	0.0428226	0	2574
	CFL1	RAB1B	eQTL_catalogue_fairfax_monocytes_ifn24 eQTL	0.0425851	0	2765
	CFL1	RAB1B	MetaBrain_spinalcord eQTL	0.0422013	0	2106
	CFL1	RAB1B	wingo_female_DLPFC pQTL	0.042098	0	1216
	CFL1	RAB1B	eQTL_catalogue_breast eQTL	0.0417991	0	2669
	CFL1	RAB1B	fujita_microglia eQTL	0.0416424	0	1859
	CFL1	RAB1B	fujita_oligodendrocytes eQTL	0.0414084	0	1859
	CFL1	RAB1B	eQTL_catalogue_adipose_visceral eQTL	0.0407847	0	2674
	CFL1	RAB1B	eQTL_catalogue_anterior_cingulate_cortex eQTL	0.0406465	0.031653	2404
	CFL1	RAB1B	wingo_female_DLPFC eQTL	0.0405807	0.0258096	1216
	CFL1	RAB1B	eQTL_catalogue_lung eQTL	0.040496	0.0238689	2687
	CFL1	RAB1B	eQTL_catalogue_sigmoid_colon eQTL	0.0404682	0	2674
	CFL1	RAB1B	eQTL_catalogue_fairfax_monocytes_lps2 eQTL	0.0404466	0	2718
	CFL1	RAB1B	eQTL_catalogue_esophagus_muscularis eQTL	0.0402183	0	2655
	CFL1	RAB1B	fujita_excitatory eQTL	0.0394476	0	1859
	CFL1	RAB1B	eQTL_catalogue_tibial_artery eQTL	0.0385687	0	2679
	CFL1	RAB1B	eQTL_catalogue_nucleus_accumbens eQTL	0.0379256	0	2570
	CFL1	RAB1B	eQTL_catalogue_adrenal_gland eQTL	0.037916	0	2558
	CFL1	RAB1B	eQTL_catalogue_spinal_cord eQTL	0.0375705	0	2408
	CFL1	RAB1B	eQTL_catalogue_aorta eQTL	0.0372806	0.0282646	2693
	CFL1	RAB1B	eQTL_catalogue_uterus eQTL	0.037172	0	2230
	CFL1	RAB1B	eQTL_catalogue_prostate eQTL	0.0367884	0	2677
	CFL1	RAB1B	eQTL_catalogue_tibial_nerve eQTL	0.0367272	0	2710
	CFL1	RAB1B	eQTL_catalogue_commonmind_dlpfc eQTL	0.0364426	0	2630
	CFL1	RAB1B	eQTL_catalogue_fibroblast eQTL	0.0363978	0.0204412	2690
	CFL1	RAB1B	eQTL_catalogue_fairfax_monocytes_naive eQTL	0.0363326	0	2785
	CFL1	RAB1B	wingo_male_DLPFC eQTL	0.0357091	0	1211
	CFL1	RAB1B	eQTL_catalogue_skin_exposed eQTL	0.0353906	0	2740
	CFL1	RAB1B	eQTL_catalogue_substantia_nigra eQTL	0.0352725	0	2250
	CFL1	RAB1B	eQTL_catalogue_braineac_putamen eQTL	0.0350182	0	2104
	CFL1	RAB1B	eQTL_catalogue_amygdala eQTL	0.034852	0	2343
	CFL1	RAB1B	eQTL_catalogue_skin_non_exposed eQTL	0.0347215	0	2691
	CFL1	RAB1B	NGI_female_CSF pQTL	0.0346779	0	4538
	CFL1	RAB1B	MetaBrain_cerebellum eQTL	0.0343292	0	2660
	CFL1	RAB1B	eQTL_catalogue_atrial_appendage eQTL	0.0335993	0	2731
	CFL1	RAB1B	eQTL_catalogue_cerebellar_hemisphere eQTL	0.033252	0	2563
	CFL1	RAB1B	eQTL_catalogue_kidney eQTL	0.0332227	0	2145
	CFL1	RAB1B	eQTL_catalogue_young_microglia eQTL	0.0328542	0	2166
	CFL1	RAB1B	eQTL_catalogue_thyroid eQTL	0.0326875	0	2692
	CFL1	RAB1B	eQTL_catalogue_coronary_artery eQTL	0.0321367	0.0138993	2667
	CFL1	RAB1B	eQTL_catalogue_muscle eQTL	0.0320076	0	2695
	CFL1	RAB1B	eQTL_catalogue_nedelec_salmonella eQTL	0.0319166	0	2114
	CFL1	RAB1B	eQTL_catalogue_salivary_gland eQTL	0.0308008	0	2362
	CFL1	RAB1B	eQTL_catalogue_lcl eQTL	0.0305377	0	2350
	CFL1	RAB1B	MetaBrain_hippocampus eQTL	0.0302661	0	2153
	CFL1	RAB1B	eQTL_catalogue_nedelec_lysteria eQTL	0.0301134	0	2010
	CFL1	RAB1B	eQTL_catalogue_frontal_cortex eQTL	0.0300314	0	2525
	CFL1	RAB1B	eQTL_catalogue_kasela_tcells_cd4 eQTL	0.0296934	0	2817
	CFL1	RAB1B	eQTL_catalogue_small_intestine eQTL	0.0296742	0	2490
	CFL1	RAB1B	wingo_male_DLPFC pQTL	0.0293793	0	1216
	CFL1	RAB1B	eQTL_catalogue_hippocampus eQTL	0.0292795	0	2432
	CFL1	RAB1B	eQTL_catalogue_cedar_monocytes eQTL	0.0288449	0	2777
	CFL1	RAB1B	eQTL_catalogue_vagina eQTL	0.0287876	0	2401
	CFL1	RAB1B	eQTL_catalogue_putamen eQTL	0.0279886	0	2566
	CFL1	RAB1B	eQTL_catalogue_liver eQTL	0.0278491	0	2639
	CFL1	RAB1B	NGI_all_CSF pQTL	0.0275881	0	3097
	CFL1	RAB1B	eQTL_catalogue_fairfax_monocytes_ifn24 eQTL	0.027368	0	2764
	CFL1	RAB1B	eQTL_catalogue_nedelec_naive eQTL	0.0273474	0	1999
	CFL1	RAB1B	eQTL_catalogue_hypothalamus eQTL	0.0270185	0.0113584	2609
	CFL1	RAB1B	wingo_both_DLPFC eQTL	0.0269539	0.00901848	1216
	CFL1	RAB1B	eQTL_catalogue_cerebellum eQTL	0.0267813	0	2590
	CFL1	RAB1B	eQTL_catalogue_cortex eQTL	0.0267799	0	2581
	CFL1	RAB1B	eQTL_catalogue_adrenal_gland eQTL	0.0263197	0	2603
	CFL1	RAB1B	eQTL_catalogue_spleen eQTL	0.0259162	0	2560
	CFL1	RAB1B	eQTL_catalogue_pancreas eQTL	0.0258773	0	2590
	CFL1	RAB1B	eQTL_catalogue_fibroblast eQTL	0.0257476	0.0189305	2734
	CFL1	RAB1B	eQTL_catalogue_quach_IAV eQTL	0.025745	0	1700
	CFL1	RAB1B	kosoy_microglia eQTL	0.0255586	0	1177
	CFL1	RAB1B	eQTL_catalogue_tranverse_colon eQTL	0.0252512	0	2637
	CFL1	RAB1B	NGI_male_CSF pQTL	0.025232	0	4535
	CFL1	RAB1B	eQTL_catalogue_lung eQTL	0.0252244	0.0217321	2733
	CFL1	RAB1B	eQTL_catalogue_stomach eQTL	0.0251477	0	2653
	CFL1	RAB1B	ARIC_blood pQTL	0.013384	0.0250633	1601
	CFL1	RAB1B	eQTL_catalogue_adipose eQTL	0.0248594	0	2754
	CFL1	RAB1B	fujita_microglia eQTL	0.0240592	0	1861
	CFL1	RAB1B	wingo_both_DLPFC pQTL	0.0239143	0	1216
	CFL1	RAB1B	eQTL_catalogue_left_ventricle eQTL	0.0237964	0	2733
	CFL1	RAB1B	eQTL_catalogue_sigmoid_colon eQTL	0.0237158	0	2694
	CFL1	RAB1B	eQTL_catalogue_adipose_visceral eQTL	0.0236255	0	2720
	CFL1	RAB1B	ARIC_blood pQTL	0.00935231	0.0235749	1601
	CFL1	RAB1B	eQTL_catalogue_tibial_nerve eQTL	0.023383	0	2746
	CFL1	RAB1B	NGI_male_CSF pQTL	0.0231837	0	4535
	CFL1	RAB1B	fujita_oligodendrocytes eQTL	0.0231403	0	1861
	CFL1	RAB1B	eQTL_catalogue_breast eQTL	0.02314	0	2706
	CFL1	RAB1B	MetaBrain_cortex eQTL	0.0229331	0	2929
	CFL1	RAB1B	wingo_female_DLPFC pQTL	0.0228501	0	1216
	CFL1	RAB1B	MetaBrain_cerebellum eQTL	0.0223322	0	2665
	CFL1	RAB1B	eQTL_catalogue_esophagus_muscularis eQTL	0.0221047	0	2703
	CFL1	RAB1B	eQTL_catalogue_quach_LPS eQTL	0.0220362	0	1731
	CFL1	RAB1B	eQTL_catalogue_quach_naive eQTL	0.0215995	0	1715
	CFL1	RAB1B	fujita_excitatory eQTL	0.0215816	0	1861
	CFL1	RAB1B	eQTL_catalogue_tibial_artery eQTL	0.0215589	0	2728
	CFL1	RAB1B	NGI_all_CSF pQTL	0.0215219	0	3099
	CFL1	RAB1B	eQTL_catalogue_quach_R848 eQTL	0.0211381	0	1617
	CFL1	RAB1B	eQTL_catalogue_commonmind_dlpfc eQTL	0.0210002	0	2666
	CFL1	RAB1B	eQTL_catalogue_blood eQTL	0.0204422	0.00246166	2679
	CFL1	RAB1B	eQTL_catalogue_quach_Pam3CSK4 eQTL	0.0203805	0	1628
	CFL1	RAB1B	eQTL_catalogue_skin_non_exposed eQTL	0.0201014	0	2731
	CFL1	RAB1B	eQTL_catalogue_ovary eQTL	0.0198469	0	2449
	CFL1	RAB1B	eQTL_catalogue_thyroid eQTL	0.0196392	0	2739
	CFL1	RAB1B	NGI_female_CSF pQTL	0.0195235	0	4538
	CFL1	RAB1B	wingo_both_DLPFC eQTL	0.0192297	0.0114125	1216
	CFL1	RAB1B	eQTL_catalogue_muscle eQTL	0.0192124	0	2737
	CFL1	RAB1B	MetaBrain_cortex eQTL	0.0147995	0	2930
	CFL1	RAB1B	eQTL_catalogue_blood eQTL	0.0113592	0.00588982	2728
	CFL1	RAB1B	eQTLgen_blood eQTL	0.00688066	0	2939
	CFL1	RAB1B	eQTLgen_blood eQTL	0.00460252	0	2939
	CFL1	RAD9A	eQTL_catalogue_muscle eQTL	0.152531	0	799
	CFL1	RAD9A	eQTL_catalogue_esophagus_muscularis eQTL	0.107094	0	771
	CFL1	RAD9A	eQTL_catalogue_adipose_visceral eQTL	0.105307	0	799
	CFL1	RAD9A	eQTL_catalogue_tibial_artery eQTL	0.097595	0	789
	CFL1	RAD9A	eQTL_catalogue_tibial_nerve eQTL	0.0914035	0	786
	CFL1	RAD9A	eQTL_catalogue_tranverse_colon eQTL	0.0912914	0	738
	CFL1	RAD9A	eQTL_catalogue_testis eQTL	0.0787013	0	781
	CFL1	RAD9A	eQTL_catalogue_thyroid eQTL	0.0773978	0	792
	CFL1	RAD9A	eQTLgen_blood eQTL	0.0761507	0	755
	CFL1	RAD9A	MetaBrain_cerebellum eQTL	0.0755389	0	805
	CFL1	RAD9A	MetaBrain_cortex eQTL	0.0734794	0	902
	CFL1	RAD9A	eQTL_catalogue_skin_non_exposed eQTL	0.0697591	0	802
	CFL1	RAD9A	eQTL_catalogue_aorta eQTL	0.0675205	0	786
	CFL1	RAD9A	eQTL_catalogue_adipose eQTL	0.0668201	0	804
	CFL1	RAD9A	eQTL_catalogue_skin_exposed eQTL	0.0660528	0	791
	CFL1	RAD9A	fujita_excitatory eQTL	0.00765639	0.0573102	548
	CFL1	RAD9A	eQTL_catalogue_lung eQTL	0.0490222	0	787
	CFL1	RAD9A	fujita_inhibitory eQTL	0.00594107	0.035252	548
	CFL1	RAD9A	eQTL_catalogue_spinal_cord eQTL	0.00179167	0.024717	651
	CFL1	RAD9A	eQTL_catalogue_muscle eQTL	0.020534	0	808
	CFL1	RAD9A	eQTL_catalogue_esophagus_muscularis eQTL	0.0162028	0	793
	CFL1	RAD9A	eQTL_catalogue_esophagus_gej eQTL	0.0161702	0	783
	CFL1	RAD9A	eQTL_catalogue_adipose_visceral eQTL	0.0153824	0	812
	CFL1	RAD9A	eQTL_catalogue_tibial_artery eQTL	0.0149317	0	809
	CFL1	RAD9A	eQTL_catalogue_tibial_nerve eQTL	0.0143031	0	808
	CFL1	RAD9A	eQTL_catalogue_tranverse_colon eQTL	0.0141918	0	765
	CFL1	RAD9A	eQTL_catalogue_adrenal_gland eQTL	0.0138967	0	743
	CFL1	RAD9A	eQTL_catalogue_thyroid eQTL	0.0129173	0	805
	CFL1	RAD9A	MetaBrain_cerebellum eQTL	0.0128164	0	805
	CFL1	RAD9A	eQTLgen_blood eQTL	0.0127789	0	755
	CFL1	RAD9A	MetaBrain_cortex eQTL	0.012561	0	902
	CFL1	RAD9A	eQTL_catalogue_breast eQTL	0.0124157	0	780
	CFL1	RAD9A	eQTL_catalogue_testis eQTL	0.0120007	0	800
	CFL1	RAD9A	eQTL_catalogue_thyroid sQTL	0.0113135	0	721
	CFL1	RAD9A	eQTL_catalogue_skin_non_exposed eQTL	0.0112902	0	810
	CFL1	RAD9A	eQTL_catalogue_aorta eQTL	0.0107647	0	805
	CFL1	RAD9A	eQTL_catalogue_skin_exposed eQTL	0.0104569	0	812
	CFL1	RAD9A	eQTL_catalogue_adipose eQTL	0.0103476	0	813
	CFL1	RAD9A	eQTL_catalogue_lung eQTL	0.00936029	0	807
	CFL1	RAD9A	eQTL_catalogue_pituitary eQTL	0.00716965	0	791
	CFL1	RAD9A	eQTL_catalogue_thyroid sQTL	0.00694786	0	734
	CFL1	RAD9A	eQTL_catalogue_skin_exposed sQTL	0.00670451	0	741
	CFL1	RAD9A	eQTL_catalogue_skin_exposed sQTL	0.00636798	0	720
	CFL1	RAD9A	eQTL_catalogue_nucleus_accumbens eQTL	0.00526182	0	716
	CFL1	RAD9A	eQTL_catalogue_esophagus_mucosa eQTL	0.00500702	0	789
	CFL1	RAD9A	eQTL_catalogue_esophagus_gej eQTL	0.00460111	0	795
	CFL1	RAD9A	eQTL_catalogue_coronary_artery eQTL	0.00455978	0	779
	CFL1	RAD9A	eQTL_catalogue_sigmoid_colon eQTL	0.00425919	0	794
	CFL1	RAD9A	fujita_inhibitory eQTL	0.00405006	0	548
	CFL1	RAD9A	eQTL_catalogue_skin_non_exposed sQTL	0.00397494	0	739
	CFL1	RAD9A	eQTL_catalogue_breast eQTL	0.00384873	0	781
	CFL1	RAD9A	eQTL_catalogue_pancreas eQTL	0.00381905	0	750
	CFL1	RAD9A	eQTL_catalogue_lung sQTL	0.00371629	0	736
	CFL1	RAD9A	eQTL_catalogue_kasela_tcells_cd8 eQTL	0.00367425	0	835
	CFL1	RAD9A	fujita_excitatory eQTL	0.00359425	0	548
	CFL1	RAD9A	eQTL_catalogue_adrenal_gland eQTL	0.00342118	0	756
	CFL1	RAD9A	eQTL_catalogue_stomach eQTL	0.00338026	0	769
	CFL1	RAD9A	eQTL_catalogue_esophagus_gej sQTL	0.0033169	0	724
	CFL1	RAD9A	eQTL_catalogue_caudate eQTL	0.00319913	0	750
	CFL1	RAD9A	eQTL_catalogue_sigmoid_colon eQTL	0.00313451	0	793
	CFL1	RAD9A	eQTL_catalogue_blood eQTL	0.00292165	0	810
	CFL1	RAD9A	eQTL_catalogue_prostate eQTL	0.00290059	0	782
	CFL1	RAD9A	eQTL_catalogue_fibroblast eQTL	0.00288932	0	802
	CFL1	RAD9A	eQTL_catalogue_nucleus_accumbens eQTL	0.00288389	0	739
	CFL1	RAD9A	eQTL_catalogue_pituitary eQTL	0.00284948	0	791
	CFL1	RAD9A	eQTL_catalogue_coronary_artery eQTL	0.00282623	0	782
	CFL1	RAD9A	eQTL_catalogue_fairfax_monocytes_naive eQTL	0.00280269	0	842
	CFL1	RAD9A	eQTL_catalogue_esophagus_mucosa sQTL	0.00280165	0	719
	CFL1	RAD9A	eQTL_catalogue_kasela_tcells_cd4 eQTL	0.00274068	0	842
	CFL1	RAD9A	eQTL_catalogue_spleen eQTL	0.00273049	0	766
	CFL1	RAD9A	eQTL_catalogue_prostate sQTL	0.0026631	0	716
	CFL1	RAD9A	eQTL_catalogue_skin_non_exposed sQTL	0.00260931	0	731
	CFL1	RAD9A	eQTL_catalogue_stomach eQTL	0.00259936	0	775
	CFL1	RAD9A	eQTL_catalogue_esophagus_muscularis sQTL	0.0025989	0	723
	CFL1	RAD9A	eQTL_catalogue_cortex eQTL	0.00259747	0	756
	CFL1	RAD9A	eQTL_catalogue_left_ventricle eQTL	0.00259481	0	806
	CFL1	RAD9A	eQTL_catalogue_hypothalamus eQTL	0.00258991	0	763
	CFL1	RAD9A	eQTL_catalogue_caudate eQTL	0.00256527	0	730
	CFL1	RAD9A	eQTL_catalogue_liver eQTL	0.00253348	0	777
	CFL1	RAD9A	eQTL_catalogue_cerebellum eQTL	0.00252589	0	764
	CFL1	RAD9A	eQTL_catalogue_atrial_appendage eQTL	0.0025004	0	802
	CFL1	RAD9A	eQTL_catalogue_pancreas eQTL	0.00249315	0	756
	CFL1	RAD9A	eQTL_catalogue_tibial_artery sQTL	0.00248598	0	737
	CFL1	RAD9A	eQTL_catalogue_pituitary sQTL	0.00247358	0	720
	CFL1	RAD9A	eQTL_catalogue_blueprint_monocytes eQTL	0.00247317	0	822
	CFL1	RAD9A	eQTL_catalogue_ovary eQTL	0.00243295	0	689
	CFL1	RAD9A	eQTL_catalogue_fairfax_monocytes_lps24 eQTL	0.00243221	0	820
	CFL1	RAD9A	eQTL_catalogue_left_ventricle eQTL	0.00242548	0	806
	CFL1	RAD9A	eQTL_catalogue_cortex sQTL	0.00237761	0	687
	CFL1	RAD9A	eQTL_catalogue_testis sQTL	0.00236765	0	730
	CFL1	RAD9A	eQTL_catalogue_tibial_nerve sQTL	0.00236576	0	738
	CFL1	RAD9A	eQTL_catalogue_cedar_monocytes eQTL	0.00234321	0	828
	CFL1	RAD9A	eQTL_catalogue_aorta sQTL	0.00234315	0	733
	CFL1	RAD9A	eQTL_catalogue_salivary_gland eQTL	0.00231022	0	689
	CFL1	RAD9A	eQTL_catalogue_hippocampus eQTL	0.00230298	0	684
	CFL1	RAD9A	eQTL_catalogue_salivary_gland eQTL	0.00229887	0	619
	CFL1	RAD9A	eQTL_catalogue_fairfax_monocytes_lps2 eQTL	0.00229161	0	810
	CFL1	RAD9A	eQTL_catalogue_prostate eQTL	0.00226713	0	768
	CFL1	RAD9A	eQTL_catalogue_fibroblast eQTL	0.00225244	0	782
	CFL1	RAD9A	eQTL_catalogue_fairfax_monocytes_ifn24 eQTL	0.0022103	0	829
	CFL1	RAD9A	eQTL_catalogue_cerebellar_hemisphere eQTL	0.00218991	0	752
	CFL1	RAD9A	eQTL_catalogue_atrial_appendage eQTL	0.00218175	0	802
	CFL1	RAD9A	eQTL_catalogue_vagina eQTL	0.00217523	0	640
	CFL1	RAD9A	eQTL_catalogue_sigmoid_colon sQTL	0.00211738	0	724
	CFL1	RAD9A	eQTL_catalogue_commonmind_dlpfc eQTL	0.00211227	0	805
	CFL1	RAD9A	eQTL_catalogue_quach_naive eQTL	0.00208626	0	498
	CFL1	RAD9A	eQTL_catalogue_cortex eQTL	0.00206905	0	756
	CFL1	RAD9A	eQTL_catalogue_tranverse_colon sQTL	0.00203425	0	700
	CFL1	RAD9A	eQTL_catalogue_adrenal_gland sQTL	0.00203337	0	687
	CFL1	RAD9A	eQTL_catalogue_hypothalamus eQTL	0.00202962	0	763
	CFL1	RAD9A	eQTL_catalogue_quach_IAV eQTL	0.00202209	0	483
	CFL1	RAD9A	eQTL_catalogue_anterior_cingulate_cortex eQTL	0.00200932	0	682
	CFL1	RAD9A	eQTL_catalogue_spinal_cord eQTL	0.00200806	0	582
	CFL1	RAD9A	eQTL_catalogue_putamen eQTL	0.00199504	0	724
	CFL1	RAD9A	eQTL_catalogue_putamen eQTL	0.00197739	0	703
	CFL1	RAD9A	eQTL_catalogue_nedelec_salmonella eQTL	0.00194109	0	585
	CFL1	RAD9A	eQTL_catalogue_esophagus_muscularis sQTL	0.00192564	0	702
	CFL1	RAD9A	eQTL_catalogue_young_microglia eQTL	0.00192385	0	527
	CFL1	RAD9A	eQTL_catalogue_frontal_cortex eQTL	0.00190819	0	707
	CFL1	RAD9A	eQTL_catalogue_small_intestine eQTL	0.00185063	0	738
	CFL1	RAD9A	eQTL_catalogue_quach_LPS eQTL	0.00184986	0	500
	CFL1	RAD9A	eQTL_catalogue_tibial_artery sQTL	0.00184198	0	717
	CFL1	RAD9A	eQTL_catalogue_hippocampus eQTL	0.00181918	0	679
	CFL1	RAD9A	eQTL_catalogue_nedelec_lysteria eQTL	0.00181798	0	537
	CFL1	RAD9A	MetaBrain_basalganglia eQTL	0.00180692	0	636
	CFL1	RAD9A	eQTL_catalogue_amygdala eQTL	0.00180301	0	663
	CFL1	RAD9A	eQTL_catalogue_uterus eQTL	0.00178763	0	625
	CFL1	RAD9A	eQTL_catalogue_nedelec_naive eQTL	0.00178651	0	525
	CFL1	RAD9A	eQTL_catalogue_lcl eQTL	0.00176949	0	672
	CFL1	RAD9A	eQTL_catalogue_substantia_nigra eQTL	0.00172174	0	619
	CFL1	RAD9A	eQTL_catalogue_braineac_putamen eQTL	0.00169023	0	526
	CFL1	RAD9A	eQTL_catalogue_lung sQTL	0.00163308	0	716
	CFL1	RAD9A	MetaBrain_spinalcord eQTL	0.00157671	0	552
	CFL1	RAD9A	eQTL_catalogue_frontal_cortex eQTL	0.00154964	0	703
	CFL1	RAD9A	eQTL_catalogue_spleen eQTL	0.00154161	0	747
	CFL1	RAD9A	MetaBrain_hippocampus eQTL	0.00153659	0	626
	CFL1	RAD9A	eQTL_catalogue_quach_Pam3CSK4 eQTL	0.00151997	0	456
	CFL1	RAD9A	eQTL_catalogue_ovary eQTL	0.00151971	0	658
	CFL1	RAD9A	eQTL_catalogue_kasela_tcells_cd4 eQTL	0.00150322	0	842
	CFL1	RAD9A	eQTL_catalogue_prostate sQTL	0.00145893	0	702
	CFL1	RAD9A	eQTL_catalogue_kasela_tcells_cd8 eQTL	0.00144873	0	835
	CFL1	RAD9A	eQTL_catalogue_esophagus_mucosa eQTL	0.00144048	0	761
	CFL1	RAD9A	eQTL_catalogue_esophagus_mucosa sQTL	0.00143918	0	694
	CFL1	RAD9A	eQTL_catalogue_tibial_nerve sQTL	0.00143492	0	718
	CFL1	RAD9A	eQTL_catalogue_quach_R848 eQTL	0.00140375	0	451
	CFL1	RAD9A	eQTL_catalogue_esophagus_gej sQTL	0.00140237	0	712
	CFL1	RAD9A	MetaBrain_basalganglia eQTL	0.00138801	0	636
	CFL1	RAD9A	eQTL_catalogue_pituitary sQTL	0.00138636	0	720
	CFL1	RAD9A	eQTL_catalogue_braineac_substantia_nigra eQTL	0.00137039	0	587
	CFL1	RAD9A	eQTL_catalogue_kidney eQTL	0.00136909	0	552
	CFL1	RAD9A	eQTL_catalogue_cerebellum eQTL	0.00136439	0	708
	CFL1	RAD9A	eQTL_catalogue_fairfax_monocytes_naive eQTL	0.00133795	0	843
	CFL1	RAD9A	eQTL_catalogue_blueprint_monocytes eQTL	0.00132859	0	822
	CFL1	RAD9A	eQTL_catalogue_liver eQTL	0.00130778	0	766
	CFL1	RAD9A	eQTL_catalogue_blood eQTL	0.00128848	0	791
	CFL1	RAD9A	eQTL_catalogue_fairfax_monocytes_ifn24 eQTL	0.00122968	0	830
	CFL1	RAD9A	eQTL_catalogue_cerebellar_hemisphere eQTL	0.00121718	0	752
	CFL1	RAD9A	eQTL_catalogue_fairfax_monocytes_lps24 eQTL	0.00120267	0	821
	CFL1	RAD9A	eQTL_catalogue_cortex sQTL	0.00119489	0	687
	CFL1	RAD9A	eQTL_catalogue_cedar_monocytes eQTL	0.00119454	0	742
	CFL1	RAD9A	eQTL_catalogue_aorta sQTL	0.00117783	0	714
	CFL1	RAD9A	eQTL_catalogue_anterior_cingulate_cortex eQTL	0.00116911	0	682
	CFL1	RAD9A	eQTL_catalogue_quach_LPS eQTL	0.00110119	0	488
	CFL1	RAD9A	eQTL_catalogue_commonmind_dlpfc eQTL	0.00108304	0	788
	CFL1	RAD9A	eQTL_catalogue_quach_Pam3CSK4 eQTL	0.0010804	0	451
	CFL1	RAD9A	eQTL_catalogue_testis sQTL	0.00107189	0	711
	CFL1	RAD9A	eQTL_catalogue_fairfax_monocytes_lps2 eQTL	0.00104745	0	811
	CFL1	RAD9A	eQTL_catalogue_tranverse_colon sQTL	0.00103246	0	676
	CFL1	RAD9A	eQTL_catalogue_sigmoid_colon sQTL	0.00102082	0	723
	CFL1	RAD9A	eQTL_catalogue_substantia_nigra eQTL	0.00101855	0	615
	CFL1	RAD9A	eQTL_catalogue_vagina eQTL	0.00101164	0	607
	CFL1	RAD9A	eQTL_catalogue_small_intestine eQTL	0.00100729	0	730
	CFL1	RAD9A	eQTL_catalogue_uterus eQTL	0.00100293	0	603
	CFL1	RAD9A	eQTL_catalogue_amygdala eQTL	0.000988543	0	641
	CFL1	RAD9A	eQTL_catalogue_quach_naive eQTL	0.000974555	0	489
	CFL1	RAD9A	eQTL_catalogue_nedelec_salmonella eQTL	0.000962251	0	575
	CFL1	RAD9A	eQTL_catalogue_nedelec_naive eQTL	0.000957146	0	520
	CFL1	RAD9A	eQTL_catalogue_young_microglia eQTL	0.000951362	0	510
	CFL1	RAD9A	eQTL_catalogue_quach_IAV eQTL	0.000922957	0	477
	CFL1	RAD9A	fujita_astrocytes eQTL	0.000919429	0	548
	CFL1	RAD9A	MetaBrain_hippocampus eQTL	0.000904712	0	625
	CFL1	RAD9A	eQTL_catalogue_lcl eQTL	0.000895298	0	653
	CFL1	RAD9A	fujita_opc eQTL	0.000884507	0	548
	CFL1	RAD9A	fujita_astrocytes eQTL	0.00087695	0	548
	CFL1	RAD9A	MetaBrain_spinalcord eQTL	0.000876105	0	526
	CFL1	RAD9A	eQTL_catalogue_adrenal_gland sQTL	0.000872396	0	674
	CFL1	RAD9A	eQTL_catalogue_nedelec_lysteria eQTL	0.000850948	0	527
	CFL1	RAD9A	eQTL_catalogue_braineac_putamen eQTL	0.000809122	0	524
	CFL1	RAD9A	fujita_oligodendrocytes eQTL	0.000746045	0	548
	CFL1	RAD9A	eQTL_catalogue_kidney eQTL	0.00068217	0	532
	CFL1	RAD9A	fujita_microglia eQTL	0.000679409	0	548
	CFL1	RAD9A	fujita_opc eQTL	0.000611336	0	548
	CFL1	RAD9A	eQTL_catalogue_quach_R848 eQTL	0.000578767	0	445
	CFL1	RAD9A	eQTL_catalogue_braineac_substantia_nigra eQTL	0.000559615	0	586
	CFL1	RAD9A	fujita_oligodendrocytes eQTL	0.000475001	0	548
	CFL1	RAD9A	fujita_microglia eQTL	0.000372097	0	548
	CFL1	RAD9A	wingo_both_DLPFC eQTL	1.12544918194474e-05	5.98785184603723e-05	2
	CFL1	RAD9A	wingo_both_DLPFC eQTL	6.71453078232536e-06	5.11187677065517e-05	2
	CFL1	RAD9A	kosoy_microglia eQTL	1.90995547069767e-05	0	27
	CFL1	RAD9A	wingo_female_DLPFC eQTL	2.88438224634592e-06	1.38776206579082e-05	2
	CFL1	RAD9A	wingo_male_DLPFC eQTL	2.8680397331912e-06	1.25555654351434e-05	2
	CFL1	RAD9A	wingo_female_DLPFC eQTL	1.81440169908475e-06	1.19454387668533e-05	2
	CFL1	RAD9A	wingo_male_DLPFC eQTL	1.87071137620436e-06	1.09013892586814e-05	2
	CFL1	RAD9A	kosoy_microglia eQTL	1.03496751690225e-05	0	27
	CFL1	RASGRP2	eQTL_catalogue_skin_non_exposed eQTL	0.102406	0	1632
	CFL1	RASGRP2	eQTL_catalogue_blueprint_monocytes sQTL	0.0322259	0.0846765	1673
	CFL1	RASGRP2	eQTL_catalogue_blueprint_monocytes sQTL	0.0241802	0.0806396	1674
	CFL1	RASGRP2	eQTL_catalogue_small_intestine eQTL	0.0470485	0	1518
	CFL1	RASGRP2	eQTL_catalogue_tibial_nerve sQTL	0.01547	0.0436768	1695
	CFL1	RASGRP2	eQTL_catalogue_breast eQTL	0.0353616	0.0403643	1697
	CFL1	RASGRP2	eQTL_catalogue_atrial_appendage sQTL	0.0367906	0.035934	1660
	CFL1	RASGRP2	eQTL_catalogue_small_intestine eQTL	0.0348619	0	1488
	CFL1	RASGRP2	eQTL_catalogue_blood eQTL	0.0337932	0	1650
	CFL1	RASGRP2	eQTL_catalogue_thyroid sQTL	0.0322862	0	1699
	CFL1	RASGRP2	eQTL_catalogue_salivary_gland eQTL	0.0258416	0.0302797	1443
	CFL1	RASGRP2	eQTL_catalogue_adipose sQTL	0.0300592	0.0211121	1674
	CFL1	RASGRP2	eQTL_catalogue_fairfax_monocytes_ifn24 eQTL	0.0295694	0	1717
	CFL1	RASGRP2	eQTL_catalogue_cedar_monocytes eQTL	0.0291252	0	1685
	CFL1	RASGRP2	eQTL_catalogue_ovary eQTL	0.0282906	0	1539
	CFL1	RASGRP2	eQTL_catalogue_lung eQTL	0.0281529	0	1662
	CFL1	RASGRP2	eQTL_catalogue_kidney eQTL	0.0279723	0	1364
	CFL1	RASGRP2	eQTL_catalogue_esophagus_mucosa eQTL	0.0274714	0	1641
	CFL1	RASGRP2	eQTL_catalogue_esophagus_gej sQTL	0.0166254	0.0270488	1688
	CFL1	RASGRP2	eQTL_catalogue_liver eQTL	0.0267883	0	1629
	CFL1	RASGRP2	eQTL_catalogue_spleen eQTL	0.0261594	0	1548
	CFL1	RASGRP2	eQTL_catalogue_blueprint_monocytes eQTL	0.0261232	0	1677
	CFL1	RASGRP2	eQTL_catalogue_tibial_nerve sQTL	0.0225626	0.0259919	1676
	CFL1	RASGRP2	eQTL_catalogue_fairfax_monocytes_ifn24 eQTL	0.0259308	0	1707
	CFL1	RASGRP2	eQTL_catalogue_atrial_appendage eQTL	0.025772	0	1687
	CFL1	RASGRP2	eQTL_catalogue_kasela_tcells_cd8 eQTL	0.0253893	0	1722
	CFL1	RASGRP2	eQTL_catalogue_quach_IAV eQTL	0.0252476	0	1188
	CFL1	RASGRP2	eQTL_catalogue_kidney eQTL	0.0246462	0	1349
	CFL1	RASGRP2	eQTL_catalogue_left_ventricle eQTL	0.0246382	0	1713
	CFL1	RASGRP2	eQTL_catalogue_spinal_cord eQTL	0.0244766	0	1547
	CFL1	RASGRP2	eQTL_catalogue_kasela_tcells_cd4 eQTL	0.0240596	0	1733
	CFL1	RASGRP2	eQTL_catalogue_anterior_cingulate_cortex eQTL	0.0240316	0.0206742	1540
	CFL1	RASGRP2	eQTL_catalogue_fairfax_monocytes_lps2 eQTL	0.0237453	0.0212753	1702
	CFL1	RASGRP2	eQTL_catalogue_kasela_tcells_cd4 eQTL	0.0236989	0	1731
	CFL1	RASGRP2	eQTL_catalogue_blueprint_monocytes eQTL	0.0236984	0	1678
	CFL1	RASGRP2	eQTL_catalogue_spinal_cord eQTL	0.0236554	0	1556
	CFL1	RASGRP2	eQTL_catalogue_sigmoid_colon eQTL	0.023122	0	1632
	CFL1	RASGRP2	eQTL_catalogue_salivary_gland eQTL	0.0209341	0.0227642	1464
	CFL1	RASGRP2	eQTL_catalogue_adrenal_gland eQTL	0.022668	0	1586
	CFL1	RASGRP2	MetaBrain_basalganglia eQTL	0.0226357	0	1327
	CFL1	RASGRP2	eQTL_catalogue_atrial_appendage eQTL	0.0224511	0	1665
	CFL1	RASGRP2	eQTL_catalogue_prostate sQTL	0.0224161	0.0153018	1619
	CFL1	RASGRP2	eQTL_catalogue_fairfax_monocytes_lps2 eQTL	0.0223204	0.0154705	1695
	CFL1	RASGRP2	eQTL_catalogue_quach_naive eQTL	0.022278	0	1174
	CFL1	RASGRP2	eQTL_catalogue_ovary eQTL	0.0222272	0	1525
	CFL1	RASGRP2	eQTL_catalogue_esophagus_muscularis sQTL	0.0221155	0	1670
	CFL1	RASGRP2	eQTL_catalogue_lcl eQTL	0.0220812	0	1407
	CFL1	RASGRP2	eQTL_catalogue_quach_IAV eQTL	0.0219918	0	1192
	CFL1	RASGRP2	MetaBrain_hippocampus eQTL	0.0219578	0	1305
	CFL1	RASGRP2	eQTL_catalogue_tranverse_colon sQTL	0.0219497	0	1616
	CFL1	RASGRP2	eQTL_catalogue_cerebellar_hemisphere eQTL	0.0219154	0	1598
	CFL1	RASGRP2	eQTL_catalogue_caudate eQTL	0.0218772	0.0134311	1642
	CFL1	RASGRP2	eQTL_catalogue_kasela_tcells_cd8 eQTL	0.0218267	0	1720
	CFL1	RASGRP2	eQTL_catalogue_anterior_cingulate_cortex eQTL	0.0218059	0.0121309	1528
	CFL1	RASGRP2	eQTL_catalogue_spleen sQTL	0.0216655	0.0108088	1543
	CFL1	RASGRP2	eQTL_catalogue_cerebellum sQTL	0.021456	0	1611
	CFL1	RASGRP2	eQTL_catalogue_young_microglia eQTL	0.0214169	0.0129431	1467
	CFL1	RASGRP2	eQTL_catalogue_putamen eQTL	0.0212913	0	1612
	CFL1	RASGRP2	MetaBrain_basalganglia eQTL	0.0212728	0	1349
	CFL1	RASGRP2	eQTL_catalogue_liver eQTL	0.0212555	0	1638
	CFL1	RASGRP2	eQTL_catalogue_cortex eQTL	0.0212069	0	1574
	CFL1	RASGRP2	eQTL_catalogue_coronary_artery eQTL	0.020984	0	1599
	CFL1	RASGRP2	eQTL_catalogue_thyroid sQTL	0.0209272	0	1651
	CFL1	RASGRP2	eQTL_catalogue_breast eQTL	0.0208521	0.0159174	1654
	CFL1	RASGRP2	eQTL_catalogue_frontal_cortex eQTL	0.0207355	0	1571
	CFL1	RASGRP2	eQTL_catalogue_fairfax_monocytes_lps24 eQTL	0.0206196	0	1707
	CFL1	RASGRP2	eQTL_catalogue_nucleus_accumbens eQTL	0.0205677	0	1598
	CFL1	RASGRP2	eQTL_catalogue_vagina eQTL	0.0204943	0	1521
	CFL1	RASGRP2	eQTL_catalogue_fairfax_monocytes_naive eQTL	0.0204943	0	1712
	CFL1	RASGRP2	eQTL_catalogue_esophagus_gej sQTL	0.0204356	0.0182532	1639
	CFL1	RASGRP2	MetaBrain_spinalcord eQTL	0.0203923	0	1374
	CFL1	RASGRP2	eQTL_catalogue_caudate eQTL	0.020348	0.0172878	1652
	CFL1	RASGRP2	eQTL_catalogue_tibial_artery eQTL	0.020309	0	1672
	CFL1	RASGRP2	eQTL_catalogue_vagina eQTL	0.0201669	0	1495
	CFL1	RASGRP2	eQTL_catalogue_skin_exposed eQTL	0.0200534	0	1676
	CFL1	RASGRP2	eQTL_catalogue_thyroid eQTL	0.0200162	0.0148004	1657
	CFL1	RASGRP2	eQTL_catalogue_left_ventricle eQTL	0.0200124	0	1704
	CFL1	RASGRP2	eQTL_catalogue_fibroblast eQTL	0.0199984	0	1691
	CFL1	RASGRP2	MetaBrain_spinalcord eQTL	0.0199832	0	1314
	CFL1	RASGRP2	eQTL_catalogue_aorta eQTL	0.0199575	0	1620
	CFL1	RASGRP2	eQTL_catalogue_prostate sQTL	0.0199544	0	1659
	CFL1	RASGRP2	eQTL_catalogue_commonmind_dlpfc sQTL	0.0198623	0	1624
	CFL1	RASGRP2	eQTL_catalogue_cerebellum eQTL	0.0196818	0	1616
	CFL1	RASGRP2	eQTL_catalogue_tibial_nerve eQTL	0.0195062	0	1682
	CFL1	RASGRP2	eQTL_catalogue_tranverse_colon eQTL	0.0194889	0	1622
	CFL1	RASGRP2	eQTL_catalogue_stomach eQTL	0.0194788	0	1581
	CFL1	RASGRP2	eQTL_catalogue_pancreas eQTL	0.0194641	0	1604
	CFL1	RASGRP2	eQTL_catalogue_sigmoid_colon sQTL	0.0192931	0	1626
	CFL1	RASGRP2	eQTL_catalogue_pituitary eQTL	0.0192806	0	1654
	CFL1	RASGRP2	eQTL_catalogue_atrial_appendage sQTL	0.0191462	0.0111968	1682
	CFL1	RASGRP2	eQTL_catalogue_prostate eQTL	0.0191259	0	1625
	CFL1	RASGRP2	eQTL_catalogue_spleen sQTL	0.0190505	0.0129583	1550
	CFL1	RASGRP2	eQTL_catalogue_tibial_artery eQTL	0.0190194	0	1637
	CFL1	RASGRP2	eQTL_catalogue_stomach sQTL	0.0188449	0	1575
	CFL1	RASGRP2	eQTL_catalogue_stomach eQTL	0.0188296	0	1621
	CFL1	RASGRP2	eQTL_catalogue_fairfax_monocytes_lps24 eQTL	0.0185862	0	1717
	CFL1	RASGRP2	eQTL_catalogue_fibroblast eQTL	0.0184906	0	1662
	CFL1	RASGRP2	eQTL_catalogue_esophagus_muscularis sQTL	0.0184768	0	1636
	CFL1	RASGRP2	eQTL_catalogue_muscle eQTL	0.0184315	0	1653
	CFL1	RASGRP2	eQTL_catalogue_coronary_artery eQTL	0.0183647	0	1648
	CFL1	RASGRP2	eQTL_catalogue_esophagus_gej eQTL	0.0183052	0	1644
	CFL1	RASGRP2	eQTL_catalogue_adipose_visceral eQTL	0.0182922	0	1634
	CFL1	RASGRP2	eQTL_catalogue_aorta sQTL	0.0182688	0	1615
	CFL1	RASGRP2	eQTL_catalogue_sigmoid_colon sQTL	0.0182184	0	1659
	CFL1	RASGRP2	eQTL_catalogue_breast sQTL	0.0180695	0.0100029	1648
	CFL1	RASGRP2	eQTL_catalogue_esophagus_muscularis eQTL	0.0179877	0	1642
	CFL1	RASGRP2	eQTL_catalogue_cedar_monocytes eQTL	0.0177791	0	1689
	CFL1	RASGRP2	eQTL_catalogue_testis sQTL	0.0176019	0.00719063	1672
	CFL1	RASGRP2	eQTL_catalogue_commonmind_dlpfc eQTL	0.0175895	0	1630
	CFL1	RASGRP2	MetaBrain_cerebellum eQTL	0.0175111	0	1641
	CFL1	RASGRP2	eQTL_catalogue_skin_non_exposed eQTL	0.0174929	0	1678
	CFL1	RASGRP2	eQTL_catalogue_young_microglia eQTL	0.0174789	0.0139147	1485
	CFL1	RASGRP2	eQTL_catalogue_tranverse_colon eQTL	0.0174039	0	1643
	CFL1	RASGRP2	eQTL_catalogue_cerebellar_hemisphere eQTL	0.0173643	0	1602
	CFL1	RASGRP2	eQTL_catalogue_uterus eQTL	0.0173241	0	1387
	CFL1	RASGRP2	eQTL_catalogue_adipose_visceral sQTL	0.0173209	0.0118046	1628
	CFL1	RASGRP2	eQTL_catalogue_frontal_cortex eQTL	0.0172955	0	1582
	CFL1	RASGRP2	eQTL_catalogue_amygdala eQTL	0.0171381	0	1514
	CFL1	RASGRP2	eQTL_catalogue_braineac_substantia_nigra eQTL	0.0171357	0	1133
	CFL1	RASGRP2	eQTL_catalogue_testis eQTL	0.0169372	0.00916769	1678
	CFL1	RASGRP2	fujita_excitatory eQTL	0.0168584	0	1053
	CFL1	RASGRP2	MetaBrain_hippocampus eQTL	0.0168247	0	1360
	CFL1	RASGRP2	eQTL_catalogue_prostate eQTL	0.0167504	0	1665
	CFL1	RASGRP2	eQTL_catalogue_adipose eQTL	0.0167492	0	1680
	CFL1	RASGRP2	eQTL_catalogue_muscle sQTL	0.0167199	0	1648
	CFL1	RASGRP2	eQTL_catalogue_putamen eQTL	0.0166843	0	1620
	CFL1	RASGRP2	eQTL_catalogue_nucleus_accumbens eQTL	0.0166523	0	1612
	CFL1	RASGRP2	eQTL_catalogue_breast sQTL	0.0155202	0.0165842	1691
	CFL1	RASGRP2	eQTL_catalogue_esophagus_mucosa eQTL	0.0163913	0	1680
	CFL1	RASGRP2	eQTL_catalogue_tranverse_colon sQTL	0.0163754	0	1637
	CFL1	RASGRP2	eQTL_catalogue_hypothalamus eQTL	0.0163688	0	1620
	CFL1	RASGRP2	eQTL_catalogue_lcl eQTL	0.0163232	0	1423
	CFL1	RASGRP2	eQTL_catalogue_pituitary eQTL	0.0162861	0	1669
	CFL1	RASGRP2	eQTL_catalogue_blood eQTL	0.0162726	0	1687
	CFL1	RASGRP2	eQTL_catalogue_nedelec_naive eQTL	0.0162221	0	1394
	CFL1	RASGRP2	eQTL_catalogue_adipose sQTL	0.0162206	0.0152895	1690
	CFL1	RASGRP2	eQTL_catalogue_hippocampus eQTL	0.0161655	0	1581
	CFL1	RASGRP2	eQTL_catalogue_nedelec_lysteria eQTL	0.0161517	0	1403
	CFL1	RASGRP2	eQTL_catalogue_aorta eQTL	0.0160571	0	1629
	CFL1	RASGRP2	eQTL_catalogue_aorta sQTL	0.0160232	0	1624
	CFL1	RASGRP2	eQTL_catalogue_cortex eQTL	0.0160161	0	1616
	CFL1	RASGRP2	eQTL_catalogue_spleen eQTL	0.0160077	0	1555
	CFL1	RASGRP2	eQTL_catalogue_cerebellum sQTL	0.0160006	0	1615
	CFL1	RASGRP2	eQTL_catalogue_adipose_visceral sQTL	0.0159712	0.00688256	1680
	CFL1	RASGRP2	eQTL_catalogue_fairfax_monocytes_naive eQTL	0.0158757	0	1723
	CFL1	RASGRP2	eQTL_catalogue_braineac_putamen eQTL	0.0158475	0	1291
	CFL1	RASGRP2	eQTL_catalogue_thyroid eQTL	0.0151807	0.0158317	1705
	CFL1	RASGRP2	eQTL_catalogue_adrenal_gland eQTL	0.0158295	0	1619
	CFL1	RASGRP2	eQTL_catalogue_lung sQTL	0.0158163	0.0109184	1656
	CFL1	RASGRP2	eQTL_catalogue_pancreas eQTL	0.0157621	0	1616
	CFL1	RASGRP2	eQTL_catalogue_adipose_visceral eQTL	0.0157475	0	1686
	CFL1	RASGRP2	eQTL_catalogue_cerebellum eQTL	0.0157429	0	1620
	CFL1	RASGRP2	eQTL_catalogue_sigmoid_colon eQTL	0.0155498	0	1665
	CFL1	RASGRP2	eQTL_catalogue_substantia_nigra eQTL	0.015468	0	1465
	CFL1	RASGRP2	eQTL_catalogue_stomach sQTL	0.0153857	0	1615
	CFL1	RASGRP2	eQTL_catalogue_lung eQTL	0.0153007	0	1698
	CFL1	RASGRP2	eQTL_catalogue_hippocampus sQTL	0.0152984	0.0073201	1576
	CFL1	RASGRP2	eQTL_catalogue_esophagus_muscularis eQTL	0.0152393	0	1676
	CFL1	RASGRP2	eQTL_catalogue_nedelec_salmonella eQTL	0.0152315	0	1455
	CFL1	RASGRP2	eQTL_catalogue_esophagus_gej eQTL	0.0150713	0	1693
	CFL1	RASGRP2	eQTL_catalogue_testis sQTL	0.0149467	0.00668741	1681
	CFL1	RASGRP2	eQTL_catalogue_quach_Pam3CSK4 eQTL	0.0149444	0	1137
	CFL1	RASGRP2	MetaBrain_cerebellum eQTL	0.0149378	0	1652
	CFL1	RASGRP2	eQTL_catalogue_commonmind_dlpfc eQTL	0.0148661	0	1654
	CFL1	RASGRP2	eQTL_catalogue_skin_exposed eQTL	0.0147726	0	1693
	CFL1	RASGRP2	eQTL_catalogue_quach_naive eQTL	0.0147405	0	1189
	CFL1	RASGRP2	eQTL_catalogue_tibial_nerve eQTL	0.0144289	0	1701
	CFL1	RASGRP2	fujita_inhibitory eQTL	0.0143081	0.0133043	1053
	CFL1	RASGRP2	eQTL_catalogue_quach_LPS eQTL	0.0142745	0	1181
	CFL1	RASGRP2	eQTL_catalogue_muscle eQTL	0.0140941	0	1698
	CFL1	RASGRP2	eQTL_catalogue_lung sQTL	0.014018	0.00714728	1692
	CFL1	RASGRP2	eQTL_catalogue_commonmind_dlpfc sQTL	0.0139469	0	1648
	CFL1	RASGRP2	eQTL_catalogue_quach_R848 eQTL	0.0137903	0	1140
	CFL1	RASGRP2	eQTL_catalogue_testis eQTL	0.0137274	0.00903243	1687
	CFL1	RASGRP2	fujita_astrocytes eQTL	0.0134086	0	1053
	CFL1	RASGRP2	eQTL_catalogue_adipose eQTL	0.0130943	0	1696
	CFL1	RASGRP2	eQTL_catalogue_muscle sQTL	0.0128823	0	1693
	CFL1	RASGRP2	eQTL_catalogue_amygdala eQTL	0.012848	0	1479
	CFL1	RASGRP2	eQTL_catalogue_nedelec_naive eQTL	0.0123811	0	1363
	CFL1	RASGRP2	fujita_oligodendrocytes eQTL	0.0122331	0	1053
	CFL1	RASGRP2	MetaBrain_cortex eQTL	0.0120636	0	1822
	CFL1	RASGRP2	eQTL_catalogue_blood sQTL	0.0048399	0.0119732	1645
	CFL1	RASGRP2	eQTL_catalogue_tibial_artery sQTL	0.00470454	0.0118317	1631
	CFL1	RASGRP2	eQTL_catalogue_hypothalamus eQTL	0.0117924	0	1616
	CFL1	RASGRP2	eQTL_catalogue_quach_Pam3CSK4 eQTL	0.0117002	0	1114
	CFL1	RASGRP2	MetaBrain_cortex eQTL	0.0116812	0	1813
	CFL1	RASGRP2	eQTL_catalogue_substantia_nigra eQTL	0.0116643	0	1441
	CFL1	RASGRP2	eQTL_catalogue_quach_R848 eQTL	0.0115908	0	1129
	CFL1	RASGRP2	eQTL_catalogue_nedelec_salmonella eQTL	0.0115755	0	1435
	CFL1	RASGRP2	eQTL_catalogue_quach_LPS eQTL	0.0113931	0	1175
	CFL1	RASGRP2	eQTL_catalogue_nedelec_lysteria eQTL	0.0113845	0	1369
	CFL1	RASGRP2	eQTL_catalogue_uterus eQTL	0.011331	0	1363
	CFL1	RASGRP2	eQTL_catalogue_hippocampus sQTL	0.0112106	0.0111998	1567
	CFL1	RASGRP2	eQTL_catalogue_braineac_putamen eQTL	0.0111252	0	1222
	CFL1	RASGRP2	eQTL_catalogue_hippocampus eQTL	0.0108297	0	1572
	CFL1	RASGRP2	wingo_both_DLPFC eQTL	0.00986364	0	464
	CFL1	RASGRP2	wingo_female_DLPFC eQTL	0.00970826	0	464
	CFL1	RASGRP2	eQTL_catalogue_braineac_substantia_nigra eQTL	0.00949987	0	1089
	CFL1	RASGRP2	wingo_male_DLPFC eQTL	0.00930071	0	462
	CFL1	RASGRP2	kosoy_microglia eQTL	0.00228031	0.00824866	449
	CFL1	RASGRP2	wingo_male_DLPFC pQTL	0.00804956	0	451
	CFL1	RASGRP2	kosoy_microglia eQTL	0.00798679	0.00772317	449
	CFL1	RASGRP2	wingo_both_DLPFC pQTL	0.00222073	0.00770144	455
	CFL1	RASGRP2	wingo_female_DLPFC pQTL	0.00737715	0	464
	CFL1	RASGRP2	fujita_inhibitory eQTL	0.00658236	0.00722936	1051
	CFL1	RASGRP2	eQTLgen_blood eQTL	0.00717399	0	1782
	CFL1	RASGRP2	wingo_both_DLPFC pQTL	0.00714464	0.00674981	464
	CFL1	RASGRP2	eQTLgen_blood eQTL	0.00685955	0	1782
	CFL1	RASGRP2	eQTL_catalogue_blood sQTL	0.00425832	0.00669975	1682
	CFL1	RASGRP2	eQTL_catalogue_tibial_artery sQTL	0.00415465	0.00668387	1666
	CFL1	RASGRP2	fujita_excitatory eQTL	0.00649047	0	1051
	CFL1	RASGRP2	fujita_oligodendrocytes eQTL	0.00623188	0	1051
	CFL1	RASGRP2	fujita_astrocytes eQTL	0.00608008	0	1051
	CFL1	RASGRP2	wingo_female_DLPFC eQTL	0.00213567	0	456
	CFL1	RASGRP2	wingo_both_DLPFC eQTL	0.00211484	0	455
	CFL1	RASGRP2	wingo_male_DLPFC eQTL	0.00198723	0	445
	CFL1	RASGRP2	wingo_male_DLPFC pQTL	0.00179166	0	443
	CFL1	RASGRP2	wingo_female_DLPFC pQTL	0.0016158	0	457
	CFL1	RBM14	eQTL_catalogue_liver eQTL	0.245778	0	2141
	CFL1	RBM14	eQTL_catalogue_amygdala eQTL	0.193788	0	1898
	CFL1	RBM14	eQTL_catalogue_hippocampus eQTL	0.161838	0	1977
	CFL1	RBM14	eQTL_catalogue_nedelec_naive eQTL	0.154734	0	1586
	CFL1	RBM14	eQTL_catalogue_salivary_gland eQTL	0.15421	0	1869
	CFL1	RBM14	eQTL_catalogue_atrial_appendage eQTL	0.136209	0	2244
	CFL1	RBM14	eQTL_catalogue_kasela_tcells_cd8 eQTL	0.127453	0	2301
	CFL1	RBM14	eQTL_catalogue_braineac_substantia_nigra eQTL	0.114108	0	1605
	CFL1	RBM14	eQTL_catalogue_liver eQTL	0.112123	0	2158
	CFL1	RBM14	eQTL_catalogue_amygdala eQTL	0.107569	0	1920
	CFL1	RBM14	eQTL_catalogue_fairfax_monocytes_naive eQTL	0.105629	0.0543364	2289
	CFL1	RBM14	eQTL_catalogue_stomach eQTL	0.0968864	0	2177
	CFL1	RBM14	fujita_oligodendrocytes eQTL	0.0936966	0	1555
	CFL1	RBM14	eQTL_catalogue_hippocampus eQTL	0.0810844	0	1989
	CFL1	RBM14	eQTL_catalogue_hypothalamus eQTL	0.0808529	0	2135
	CFL1	RBM14	eQTL_catalogue_breast eQTL	0.0799867	0	2212
	CFL1	RBM14	eQTL_catalogue_nucleus_accumbens eQTL	0.0799301	0	2088
	CFL1	RBM14	eQTL_catalogue_salivary_gland eQTL	0.0749576	0	1965
	CFL1	RBM14	eQTL_catalogue_nedelec_naive eQTL	0.0747339	0	1597
	CFL1	RBM14	eQTL_catalogue_cerebellum eQTL	0.073999	0.0293056	2068
	CFL1	RBM14	eQTL_catalogue_young_microglia eQTL	0.0726304	0	1679
	CFL1	RBM14	eQTL_catalogue_kidney eQTL	0.0711707	0	1745
	CFL1	RBM14	eQTL_catalogue_spinal_cord eQTL	0.0710769	0	1892
	CFL1	RBM14	eQTL_catalogue_adipose eQTL	0.0710726	0	2243
	CFL1	RBM14	eQTL_catalogue_nucleus_accumbens eQTL	0.0709471	0	2112
	CFL1	RBM14	eQTL_catalogue_quach_LPS eQTL	0.0708218	0	1419
	CFL1	RBM14	eQTL_catalogue_fairfax_monocytes_lps24 eQTL	0.0704216	0.0181101	2255
	CFL1	RBM14	eQTL_catalogue_frontal_cortex eQTL	0.0695813	0.0197023	2071
	CFL1	RBM14	eQTL_catalogue_uterus eQTL	0.0688178	0	1802
	CFL1	RBM14	eQTL_catalogue_nedelec_salmonella eQTL	0.068328	0	1680
	CFL1	RBM14	eQTL_catalogue_quach_R848 eQTL	0.0678563	0	1327
	CFL1	RBM14	eQTL_catalogue_substantia_nigra eQTL	0.0656384	0	1818
	CFL1	RBM14	eQTL_catalogue_pancreas eQTL	0.0650621	0	2142
	CFL1	RBM14	eQTL_catalogue_blood eQTL	0.064121	0	2230
	CFL1	RBM14	MetaBrain_spinalcord eQTL	0.0640791	0	1629
	CFL1	RBM14	eQTL_catalogue_coronary_artery eQTL	0.0630325	0	2192
	CFL1	RBM14	eQTL_catalogue_anterior_cingulate_cortex eQTL	0.0630109	0	1969
	CFL1	RBM14	eQTL_catalogue_nedelec_lysteria eQTL	0.0606115	0	1582
	CFL1	RBM14	eQTL_catalogue_pituitary eQTL	0.0589303	0	2198
	CFL1	RBM14	eQTL_catalogue_quach_naive eQTL	0.058549	0	1405
	CFL1	RBM14	eQTL_catalogue_quach_IAV eQTL	0.0582332	0	1389
	CFL1	RBM14	MetaBrain_hippocampus eQTL	0.0582267	0	1715
	CFL1	RBM14	eQTL_catalogue_braineac_putamen eQTL	0.0579973	0	1689
	CFL1	RBM14	eQTL_catalogue_spleen eQTL	0.0577358	0	2098
	CFL1	RBM14	eQTL_catalogue_quach_Pam3CSK4 eQTL	0.0575895	0	1340
	CFL1	RBM14	eQTL_catalogue_cerebellar_hemisphere eQTL	0.0556437	0	2101
	CFL1	RBM14	MetaBrain_cerebellum eQTL	0.0553618	0	2181
	CFL1	RBM14	eQTL_catalogue_fairfax_monocytes_lps2 eQTL	0.0552146	0.0237545	2229
	CFL1	RBM14	eQTLgen_blood eQTL	0.0549378	0.0224605	2391
	CFL1	RBM14	eQTL_catalogue_putamen eQTL	0.0548672	0	2077
	CFL1	RBM14	eQTL_catalogue_kasela_tcells_cd4 eQTL	0.0545828	0	2317
	CFL1	RBM14	eQTL_catalogue_prostate eQTL	0.0540445	0	2173
	CFL1	RBM14	eQTL_catalogue_lcl eQTL	0.0538918	0.0196576	1934
	CFL1	RBM14	eQTL_catalogue_vagina eQTL	0.0535911	0	1915
	CFL1	RBM14	eQTL_catalogue_esophagus_muscularis eQTL	0.0533391	0	2202
	CFL1	RBM14	eQTL_catalogue_skin_non_exposed eQTL	0.0531894	0	2239
	CFL1	RBM14	eQTL_catalogue_cortex eQTL	0.0529696	0.0136749	2122
	CFL1	RBM14	eQTL_catalogue_atrial_appendage eQTL	0.0527371	0	2244
	CFL1	RBM14	MetaBrain_basalganglia eQTL	0.052552	0.0175743	1758
	CFL1	RBM14	eQTL_catalogue_small_intestine eQTL	0.0524873	0	2043
	CFL1	RBM14	eQTL_catalogue_caudate eQTL	0.0512921	0	2119
	CFL1	RBM14	eQTL_catalogue_adrenal_gland eQTL	0.0510685	0	2130
	CFL1	RBM14	eQTL_catalogue_blueprint_monocytes eQTL	0.0509268	0	2249
	CFL1	RBM14	eQTL_catalogue_ovary eQTL	0.0509238	0	1950
	CFL1	RBM14	eQTL_catalogue_testis eQTL	0.0504239	0	2216
	CFL1	RBM14	fujita_microglia eQTL	0.0489859	0	1555
	CFL1	RBM14	fujita_opc eQTL	0.0487924	0	1555
	CFL1	RBM14	fujita_astrocytes eQTL	0.0480965	0.0107183	1555
	CFL1	RBM14	eQTL_catalogue_commonmind_dlpfc eQTL	0.0480495	0	2198
	CFL1	RBM14	eQTL_catalogue_adipose eQTL	0.0477148	0	2252
	CFL1	RBM14	eQTL_catalogue_cedar_monocytes eQTL	0.0474985	0	2193
	CFL1	RBM14	fujita_oligodendrocytes eQTL	0.0471274	0	1555
	CFL1	RBM14	eQTL_catalogue_hypothalamus eQTL	0.0470511	0	2140
	CFL1	RBM14	eQTL_catalogue_tibial_artery eQTL	0.0456277	0	2230
	CFL1	RBM14	eQTL_catalogue_kasela_tcells_cd8 eQTL	0.045543	0	2301
	CFL1	RBM14	eQTL_catalogue_fairfax_monocytes_ifn24 eQTL	0.0453928	0.0366308	2271
	CFL1	RBM14	eQTL_catalogue_esophagus_gej eQTL	0.04493	0	2193
	CFL1	RBM14	eQTL_catalogue_sigmoid_colon eQTL	0.0440233	0	2216
	CFL1	RBM14	eQTL_catalogue_braineac_substantia_nigra eQTL	0.0438285	0.0372783	1653
	CFL1	RBM14	eQTL_catalogue_substantia_nigra eQTL	0.0432965	0	1844
	CFL1	RBM14	eQTL_catalogue_stomach eQTL	0.0424555	0	2193
	CFL1	RBM14	eQTL_catalogue_lung eQTL	0.0424035	0	2222
	CFL1	RBM14	eQTL_catalogue_coronary_artery eQTL	0.0413141	0	2199
	CFL1	RBM14	eQTL_catalogue_adipose_visceral eQTL	0.0412974	0	2228
	CFL1	RBM14	eQTL_catalogue_pancreas eQTL	0.0412275	0	2153
	CFL1	RBM14	eQTL_catalogue_fibroblast eQTL	0.0411921	0	2219
	CFL1	RBM14	eQTL_catalogue_kidney eQTL	0.0405824	0	1765
	CFL1	RBM14	eQTL_catalogue_tibial_nerve eQTL	0.0405077	0	2218
	CFL1	RBM14	eQTL_catalogue_tranverse_colon eQTL	0.040468	0	2144
	CFL1	RBM14	eQTL_catalogue_cerebellum eQTL	0.0403725	0.0236357	2124
	CFL1	RBM14	eQTL_catalogue_fairfax_monocytes_lps24 eQTL	0.0400893	0.0163758	2254
	CFL1	RBM14	eQTL_catalogue_aorta eQTL	0.0399263	0	2212
	CFL1	RBM14	eQTL_catalogue_skin_exposed eQTL	0.0389435	0	2223
	CFL1	RBM14	eQTL_catalogue_frontal_cortex eQTL	0.0378503	0.0171515	2076
	CFL1	RBM14	eQTL_catalogue_left_ventricle eQTL	0.0373708	0	2233
	CFL1	RBM14	eQTL_catalogue_esophagus_mucosa eQTL	0.0368101	0	2193
	CFL1	RBM14	eQTL_catalogue_fairfax_monocytes_naive eQTL	0.0364731	0.0270465	2288
	CFL1	RBM14	eQTL_catalogue_spinal_cord eQTL	0.0363805	0	1961
	CFL1	RBM14	eQTL_catalogue_muscle eQTL	0.0359876	0	2241
	CFL1	RBM14	eQTL_catalogue_thyroid eQTL	0.0356061	0	2229
	CFL1	RBM14	eQTL_catalogue_pituitary eQTL	0.0349374	0	2198
	CFL1	RBM14	eQTL_catalogue_young_microglia eQTL	0.034217	0	1735
	CFL1	RBM14	eQTLgen_blood eQTL	0.0336043	0.0196533	2391
	CFL1	RBM14	eQTL_catalogue_cerebellar_hemisphere eQTL	0.0328053	0	2104
	CFL1	RBM14	eQTL_catalogue_breast eQTL	0.0319733	0	2216
	CFL1	RBM14	eQTL_catalogue_uterus eQTL	0.0317202	0	1844
	CFL1	RBM14	eQTL_catalogue_braineac_putamen eQTL	0.0314974	0	1717
	CFL1	RBM14	eQTL_catalogue_nedelec_salmonella eQTL	0.0308671	0	1697
	CFL1	RBM14	MetaBrain_spinalcord eQTL	0.0301316	0	1705
	CFL1	RBM14	eQTL_catalogue_anterior_cingulate_cortex eQTL	0.0299268	0	1969
	CFL1	RBM14	eQTL_catalogue_kasela_tcells_cd4 eQTL	0.0291469	0	2317
	CFL1	RBM14	eQTL_catalogue_nedelec_lysteria eQTL	0.0291035	0	1605
	CFL1	RBM14	eQTL_catalogue_small_intestine eQTL	0.0289996	0	2063
	CFL1	RBM14	eQTL_catalogue_esophagus_muscularis eQTL	0.0288176	0	2229
	CFL1	RBM14	eQTL_catalogue_lcl eQTL	0.0287415	0.017113	1947
	CFL1	RBM14	eQTL_catalogue_prostate eQTL	0.0279999	0	2192
	CFL1	RBM14	eQTL_catalogue_cedar_monocytes eQTL	0.0279828	0	2279
	CFL1	RBM14	fujita_astrocytes eQTL	0.0278075	0.0113279	1555
	CFL1	RBM14	eQTL_catalogue_cortex eQTL	0.0277047	0.0116879	2125
	CFL1	RBM14	eQTL_catalogue_fairfax_monocytes_ifn24 eQTL	0.0239156	0.0276766	2270
	CFL1	RBM14	MetaBrain_hippocampus eQTL	0.0276175	0	1772
	CFL1	RBM14	eQTL_catalogue_putamen eQTL	0.0274223	0	2101
	CFL1	RBM14	eQTL_catalogue_blueprint_monocytes eQTL	0.0271784	0	2249
	CFL1	RBM14	eQTL_catalogue_fairfax_monocytes_lps2 eQTL	0.0268115	0.0168524	2228
	CFL1	RBM14	eQTL_catalogue_caudate eQTL	0.0267759	0	2143
	CFL1	RBM14	eQTL_catalogue_lung eQTL	0.0266896	0	2243
	CFL1	RBM14	eQTL_catalogue_vagina eQTL	0.0266474	0	1959
	CFL1	RBM14	eQTL_catalogue_fibroblast eQTL	0.0265497	0	2241
	CFL1	RBM14	eQTL_catalogue_adrenal_gland eQTL	0.0265496	0	2150
	CFL1	RBM14	fujita_inhibitory eQTL	0.0264844	0.00539509	1555
	CFL1	RBM14	eQTL_catalogue_spleen eQTL	0.0260872	0	2133
	CFL1	RBM14	eQTL_catalogue_blood eQTL	0.0257056	0	2250
	CFL1	RBM14	MetaBrain_basalganglia eQTL	0.0256723	0.0136638	1765
	CFL1	RBM14	MetaBrain_cerebellum eQTL	0.0254854	0	2184
	CFL1	RBM14	fujita_microglia eQTL	0.0252652	0	1555
	CFL1	RBM14	wingo_both_DLPFC eQTL	0.0244873	0	786
	CFL1	RBM14	eQTL_catalogue_skin_exposed eQTL	0.024344	0	2247
	CFL1	RBM14	eQTL_catalogue_adipose_visceral eQTL	0.0242349	0	2244
	CFL1	RBM14	eQTL_catalogue_testis eQTL	0.0242047	0	2243
	CFL1	RBM14	eQTL_catalogue_tibial_artery eQTL	0.0240049	0	2253
	CFL1	RBM14	fujita_opc eQTL	0.0237229	0	1555
	CFL1	RBM14	eQTL_catalogue_sigmoid_colon eQTL	0.0234912	0	2221
	CFL1	RBM14	eQTL_catalogue_esophagus_gej eQTL	0.0228147	0	2214
	CFL1	RBM14	eQTL_catalogue_skin_non_exposed eQTL	0.022631	0	2248
	CFL1	RBM14	eQTL_catalogue_tibial_nerve eQTL	0.0225862	0	2244
	CFL1	RBM14	eQTL_catalogue_commonmind_dlpfc eQTL	0.0216999	0	2218
	CFL1	RBM14	eQTL_catalogue_aorta eQTL	0.0216934	0	2234
	CFL1	RBM14	eQTL_catalogue_tranverse_colon eQTL	0.0211809	0	2183
	CFL1	RBM14	eQTL_catalogue_quach_LPS eQTL	0.0201432	0	1439
	CFL1	RBM14	eQTL_catalogue_quach_R848 eQTL	0.0199575	0	1336
	CFL1	RBM14	eQTL_catalogue_esophagus_mucosa eQTL	0.0196909	0	2225
	CFL1	RBM14	wingo_both_DLPFC eQTL	0.0193835	0	786
	CFL1	RBM14	eQTL_catalogue_thyroid eQTL	0.0188312	0	2244
	CFL1	RBM14	eQTL_catalogue_muscle eQTL	0.0183506	0	2250
	CFL1	RBM14	eQTL_catalogue_left_ventricle eQTL	0.0182014	0	2235
	CFL1	RBM14	eQTL_catalogue_quach_naive eQTL	0.017131	0	1415
	CFL1	RBM14	eQTL_catalogue_quach_IAV eQTL	0.0170231	0	1399
	CFL1	RBM14	eQTL_catalogue_quach_Pam3CSK4 eQTL	0.016959	0	1347
	CFL1	RBM14	fujita_inhibitory eQTL	0.0156369	0.00692733	1555
	CFL1	RBM14	eQTL_catalogue_ovary eQTL	0.0147627	0	2014
	CFL1	RBM14	fujita_excitatory eQTL	0.00568088	0.000643499	1555
	CFL1	RBM14	fujita_excitatory eQTL	0.00536038	0.00350367	1555
	CFL1	RBM14	wingo_male_DLPFC eQTL	0.00398349	0	776
	CFL1	RBM14	wingo_male_DLPFC eQTL	0.00381866	0	781
	CFL1	RBM14	MetaBrain_cortex eQTL	0.00290372	0.00359149	2394
	CFL1	RBM14	wingo_female_DLPFC eQTL	0.00296696	0	786
	CFL1	RBM14	wingo_female_DLPFC eQTL	0.00260072	0	786
	CFL1	RBM14	wingo_female_DLPFC pQTL	0.00176008	0	786
	CFL1	RBM14	wingo_male_DLPFC pQTL	0.00116908	0	786
	CFL1	RBM14	kosoy_microglia eQTL	0.0010947	0	729
	CFL1	RBM14	wingo_both_DLPFC pQTL	0.00102929	0	786
	CFL1	RBM14	kosoy_microglia eQTL	0.000781683	0	729
	CFL1	RBM14	wingo_both_DLPFC pQTL	0.000718141	0	786
	CFL1	RBM14	wingo_female_DLPFC pQTL	0.000700274	0	786
	CFL1	RBM14	wingo_male_DLPFC pQTL	0.000694795	0	786
	CFL1	RBM14	MetaBrain_cortex eQTL	0.000259066	0.000220337	2394
	CFL1	RBM14-RBM4	eQTL_catalogue_breast eQTL	0.190979	0	2212
	CFL1	RBM14-RBM4	eQTL_catalogue_tibial_nerve eQTL	0.185093	0	2244
	CFL1	RBM14-RBM4	eQTL_catalogue_liver eQTL	0.174223	0	2141
	CFL1	RBM14-RBM4	eQTL_catalogue_liver eQTL	0.162068	0	2158
	CFL1	RBM14-RBM4	eQTL_catalogue_tibial_nerve eQTL	0.131718	0	2218
	CFL1	RBM14-RBM4	eQTL_catalogue_tranverse_colon eQTL	0.113474	0.0948794	2183
	CFL1	RBM14-RBM4	eQTL_catalogue_tranverse_colon eQTL	0.109888	0.0599707	2144
	CFL1	RBM14-RBM4	eQTL_catalogue_atrial_appendage eQTL	0.104064	0	2244
	CFL1	RBM14-RBM4	eQTL_catalogue_quach_Pam3CSK4 eQTL	0.103801	0	1340
	CFL1	RBM14-RBM4	eQTL_catalogue_uterus eQTL	0.0996617	0	1802
	CFL1	RBM14-RBM4	eQTL_catalogue_commonmind_dlpfc eQTL	0.097679	0	2198
	CFL1	RBM14-RBM4	eQTL_catalogue_stomach eQTL	0.0961388	0	2177
	CFL1	RBM14-RBM4	eQTL_catalogue_breast eQTL	0.0941769	0	2216
	CFL1	RBM14-RBM4	eQTL_catalogue_nedelec_lysteria eQTL	0.0886933	0	1582
	CFL1	RBM14-RBM4	eQTL_catalogue_cerebellum eQTL	0.0857902	0	2068
	CFL1	RBM14-RBM4	eQTL_catalogue_caudate eQTL	0.0806438	0	2119
	CFL1	RBM14-RBM4	eQTL_catalogue_quach_R848 eQTL	0.0804986	0	1327
	CFL1	RBM14-RBM4	eQTL_catalogue_left_ventricle eQTL	0.078557	0	2233
	CFL1	RBM14-RBM4	eQTL_catalogue_ovary eQTL	0.073424	0	1950
	CFL1	RBM14-RBM4	eQTL_catalogue_young_microglia eQTL	0.0727648	0	1679
	CFL1	RBM14-RBM4	eQTL_catalogue_cerebellar_hemisphere eQTL	0.072259	0	2101
	CFL1	RBM14-RBM4	eQTL_catalogue_braineac_putamen eQTL	0.0677274	0.0231618	1689
	CFL1	RBM14-RBM4	eQTL_catalogue_adrenal_gland eQTL	0.0670218	0	2130
	CFL1	RBM14-RBM4	eQTL_catalogue_braineac_substantia_nigra eQTL	0.0661706	0	1605
	CFL1	RBM14-RBM4	eQTL_catalogue_frontal_cortex eQTL	0.066138	0	2071
	CFL1	RBM14-RBM4	eQTL_catalogue_kidney eQTL	0.0655543	0	1745
	CFL1	RBM14-RBM4	eQTL_catalogue_quach_naive eQTL	0.0650364	0	1405
	CFL1	RBM14-RBM4	eQTL_catalogue_amygdala eQTL	0.0648064	0	1898
	CFL1	RBM14-RBM4	eQTL_catalogue_quach_LPS eQTL	0.0595913	0	1419
	CFL1	RBM14-RBM4	eQTL_catalogue_fibroblast eQTL	0.0594542	0	2219
	CFL1	RBM14-RBM4	eQTL_catalogue_vagina eQTL	0.0593845	0	1915
	CFL1	RBM14-RBM4	eQTL_catalogue_esophagus_gej eQTL	0.0591242	0	2193
	CFL1	RBM14-RBM4	eQTL_catalogue_hypothalamus eQTL	0.0589293	0	2135
	CFL1	RBM14-RBM4	eQTL_catalogue_substantia_nigra eQTL	0.0587999	0	1818
	CFL1	RBM14-RBM4	eQTL_catalogue_spinal_cord eQTL	0.058307	0.0219887	1892
	CFL1	RBM14-RBM4	eQTL_catalogue_lcl eQTL	0.0579896	0	1934
	CFL1	RBM14-RBM4	eQTL_catalogue_salivary_gland eQTL	0.0575905	0.0190837	1869
	CFL1	RBM14-RBM4	eQTL_catalogue_aorta eQTL	0.0564919	0	2212
	CFL1	RBM14-RBM4	eQTL_catalogue_anterior_cingulate_cortex eQTL	0.0559837	0	1969
	CFL1	RBM14-RBM4	eQTL_catalogue_left_ventricle eQTL	0.0547685	0	2235
	CFL1	RBM14-RBM4	eQTL_catalogue_putamen eQTL	0.0539663	0	2077
	CFL1	RBM14-RBM4	eQTL_catalogue_prostate eQTL	0.0521559	0	2173
	CFL1	RBM14-RBM4	eQTL_catalogue_small_intestine eQTL	0.0519592	0	2043
	CFL1	RBM14-RBM4	eQTL_catalogue_nucleus_accumbens eQTL	0.0516511	0	2088
	CFL1	RBM14-RBM4	eQTL_catalogue_coronary_artery eQTL	0.0510373	0	2192
	CFL1	RBM14-RBM4	eQTL_catalogue_blueprint_monocytes eQTL	0.0509699	0	2249
	CFL1	RBM14-RBM4	eQTL_catalogue_young_microglia eQTL	0.0509291	0	1735
	CFL1	RBM14-RBM4	eQTL_catalogue_hippocampus eQTL	0.0506233	0.0263053	1977
	CFL1	RBM14-RBM4	eQTL_catalogue_pancreas eQTL	0.0501833	0	2142
	CFL1	RBM14-RBM4	eQTL_catalogue_sigmoid_colon eQTL	0.0498992	0	2216
	CFL1	RBM14-RBM4	eQTL_catalogue_testis eQTL	0.0493414	0	2216
	CFL1	RBM14-RBM4	eQTL_catalogue_stomach eQTL	0.0482831	0	2193
	CFL1	RBM14-RBM4	eQTL_catalogue_cortex eQTL	0.0481911	0	2122
	CFL1	RBM14-RBM4	eQTL_catalogue_esophagus_muscularis eQTL	0.046088	0	2202
	CFL1	RBM14-RBM4	eQTL_catalogue_spleen eQTL	0.0458734	0	2098
	CFL1	RBM14-RBM4	eQTL_catalogue_pituitary eQTL	0.0451514	0	2198
	CFL1	RBM14-RBM4	eQTL_catalogue_skin_non_exposed eQTL	0.0427623	0	2239
	CFL1	RBM14-RBM4	eQTL_catalogue_atrial_appendage eQTL	0.0425894	0	2244
	CFL1	RBM14-RBM4	eQTL_catalogue_commonmind_dlpfc eQTL	0.042308	0	2218
	CFL1	RBM14-RBM4	eQTL_catalogue_tibial_artery eQTL	0.0422922	0.0192721	2230
	CFL1	RBM14-RBM4	eQTL_catalogue_braineac_substantia_nigra eQTL	0.0403264	0	1653
	CFL1	RBM14-RBM4	eQTL_catalogue_cerebellum eQTL	0.0403238	0	2124
	CFL1	RBM14-RBM4	eQTL_catalogue_adipose eQTL	0.0395658	0	2243
	CFL1	RBM14-RBM4	eQTL_catalogue_adipose_visceral eQTL	0.0394475	0	2228
	CFL1	RBM14-RBM4	eQTL_catalogue_esophagus_mucosa eQTL	0.0393876	0	2193
	CFL1	RBM14-RBM4	eQTL_catalogue_thyroid eQTL	0.0393435	0	2229
	CFL1	RBM14-RBM4	eQTL_catalogue_vagina eQTL	0.0386845	0	1959
	CFL1	RBM14-RBM4	eQTL_catalogue_skin_exposed eQTL	0.0378489	0	2223
	CFL1	RBM14-RBM4	eQTL_catalogue_lung eQTL	0.0373684	0	2222
	CFL1	RBM14-RBM4	eQTL_catalogue_muscle eQTL	0.0361818	0	2241
	CFL1	RBM14-RBM4	eQTL_catalogue_hypothalamus eQTL	0.0361202	0	2140
	CFL1	RBM14-RBM4	eQTL_catalogue_uterus eQTL	0.0360914	0	1844
	CFL1	RBM14-RBM4	eQTL_catalogue_sigmoid_colon eQTL	0.0356948	0	2221
	CFL1	RBM14-RBM4	eQTL_catalogue_amygdala eQTL	0.0352958	0	1920
	CFL1	RBM14-RBM4	eQTL_catalogue_quach_Pam3CSK4 eQTL	0.0350857	0	1347
	CFL1	RBM14-RBM4	eQTL_catalogue_tibial_artery eQTL	0.0344254	0.0252325	2253
	CFL1	RBM14-RBM4	eQTL_catalogue_nedelec_lysteria eQTL	0.0343373	0	1605
	CFL1	RBM14-RBM4	eQTL_catalogue_braineac_putamen eQTL	0.0341181	0.0172896	1717
	CFL1	RBM14-RBM4	eQTL_catalogue_blood eQTL	0.0334382	0	2230
	CFL1	RBM14-RBM4	eQTL_catalogue_adrenal_gland eQTL	0.0324499	0	2150
	CFL1	RBM14-RBM4	eQTL_catalogue_kidney eQTL	0.0324043	0	1765
	CFL1	RBM14-RBM4	eQTL_catalogue_caudate eQTL	0.0323875	0	2143
	CFL1	RBM14-RBM4	eQTL_catalogue_putamen eQTL	0.0318168	0	2101
	CFL1	RBM14-RBM4	eQTL_catalogue_cerebellar_hemisphere eQTL	0.031684	0	2104
	CFL1	RBM14-RBM4	eQTL_catalogue_frontal_cortex eQTL	0.0300746	0	2076
	CFL1	RBM14-RBM4	eQTL_catalogue_salivary_gland eQTL	0.0300151	0.0165609	1965
	CFL1	RBM14-RBM4	eQTL_catalogue_lcl eQTL	0.0299937	0	1947
	CFL1	RBM14-RBM4	eQTL_catalogue_spinal_cord eQTL	0.0298405	0.0180549	1961
	CFL1	RBM14-RBM4	eQTL_catalogue_substantia_nigra eQTL	0.029606	0	1844
	CFL1	RBM14-RBM4	eQTL_catalogue_anterior_cingulate_cortex eQTL	0.0295301	0	1969
	CFL1	RBM14-RBM4	eQTL_catalogue_prostate eQTL	0.0285624	0	2192
	CFL1	RBM14-RBM4	eQTL_catalogue_blueprint_monocytes eQTL	0.028021	0	2249
	CFL1	RBM14-RBM4	eQTL_catalogue_esophagus_muscularis eQTL	0.0279892	0	2229
	CFL1	RBM14-RBM4	eQTL_catalogue_fibroblast eQTL	0.0275116	0	2241
	CFL1	RBM14-RBM4	eQTL_catalogue_esophagus_gej eQTL	0.0273675	0	2214
	CFL1	RBM14-RBM4	eQTL_catalogue_hippocampus eQTL	0.027227	0.0220619	1989
	CFL1	RBM14-RBM4	eQTL_catalogue_small_intestine eQTL	0.0270777	0	2063
	CFL1	RBM14-RBM4	eQTL_catalogue_pancreas eQTL	0.0266529	0	2153
	CFL1	RBM14-RBM4	eQTL_catalogue_coronary_artery eQTL	0.0260917	0	2199
	CFL1	RBM14-RBM4	eQTL_catalogue_aorta eQTL	0.026066	0	2234
	CFL1	RBM14-RBM4	eQTL_catalogue_testis eQTL	0.026002	0	2243
	CFL1	RBM14-RBM4	eQTL_catalogue_nucleus_accumbens eQTL	0.0258962	0	2112
	CFL1	RBM14-RBM4	eQTL_catalogue_cortex eQTL	0.0252816	0	2125
	CFL1	RBM14-RBM4	eQTL_catalogue_spleen eQTL	0.0249567	0	2133
	CFL1	RBM14-RBM4	eQTL_catalogue_pituitary eQTL	0.0242666	0	2198
	CFL1	RBM14-RBM4	eQTL_catalogue_skin_exposed eQTL	0.0236799	0	2247
	CFL1	RBM14-RBM4	eQTL_catalogue_adipose_visceral eQTL	0.0218512	0	2244
	CFL1	RBM14-RBM4	eQTL_catalogue_esophagus_mucosa eQTL	0.0218397	0	2225
	CFL1	RBM14-RBM4	eQTL_catalogue_skin_non_exposed eQTL	0.021569	0	2248
	CFL1	RBM14-RBM4	eQTL_catalogue_quach_R848 eQTL	0.0215532	0	1336
	CFL1	RBM14-RBM4	eQTL_catalogue_thyroid eQTL	0.0205359	0	2244
	CFL1	RBM14-RBM4	eQTL_catalogue_lung eQTL	0.0201724	0	2243
	CFL1	RBM14-RBM4	eQTL_catalogue_adipose eQTL	0.0200158	0	2252
	CFL1	RBM14-RBM4	eQTL_catalogue_ovary eQTL	0.0199873	0	2014
	CFL1	RBM14-RBM4	eQTL_catalogue_blood eQTL	0.0195781	0	2250
	CFL1	RBM14-RBM4	eQTL_catalogue_quach_naive eQTL	0.0188623	0	1415
	CFL1	RBM14-RBM4	eQTL_catalogue_muscle eQTL	0.0182043	0	2250
	CFL1	RBM14-RBM4	eQTL_catalogue_quach_LPS eQTL	0.0174458	0	1439
	CFL1	RBM14-RBM4	eQTLgen_blood eQTL	0.0144347	0	2373
	CFL1	RBM14-RBM4	eQTLgen_blood eQTL	0.00739793	0	2373
	CFL1	RBM14-RBM4	kosoy_microglia eQTL	0.00130348	0.00360474	776
	CFL1	RBM14-RBM4	kosoy_microglia eQTL	0.0016452	0	776
	CFL1	RBM4	eQTL_catalogue_esophagus_muscularis eQTL	0.334979	0	2167
	CFL1	RBM4	eQTL_catalogue_fairfax_monocytes_lps24 eQTL	0.226225	0.135308	2222
	CFL1	RBM4	eQTL_catalogue_adrenal_gland eQTL	0.195368	0.113278	2097
	CFL1	RBM4	eQTL_catalogue_adrenal_gland eQTL	0.167808	0.155075	2115
	CFL1	RBM4	eQTL_catalogue_esophagus_muscularis eQTL	0.163128	0	2193
	CFL1	RBM4	eQTL_catalogue_fairfax_monocytes_lps24 eQTL	0.160513	0.140256	2221
	CFL1	RBM4	eQTL_catalogue_left_ventricle eQTL	0.158856	0	2197
	CFL1	RBM4	eQTL_catalogue_nedelec_lysteria eQTL	0.157876	0	1555
	CFL1	RBM4	eQTL_catalogue_cerebellum eQTL	0.140845	0	2033
	CFL1	RBM4	MetaBrain_spinalcord eQTL	0.134804	0	1605
	CFL1	RBM4	eQTL_catalogue_quach_R848 eQTL	0.129737	0.0720667	1307
	CFL1	RBM4	eQTL_catalogue_stomach eQTL	0.112065	0	2146
	CFL1	RBM4	eQTL_catalogue_coronary_artery eQTL	0.101246	0	2156
	CFL1	RBM4	fujita_oligodendrocytes eQTL	0.0970033	0	1536
	CFL1	RBM4	eQTL_catalogue_atrial_appendage eQTL	0.0929692	0	2208
	CFL1	RBM4	eQTL_catalogue_braineac_putamen eQTL	0.0894171	0	1675
	CFL1	RBM4	eQTL_catalogue_thyroid eQTL	0.0860745	0.0508497	2193
	CFL1	RBM4	eQTL_catalogue_lcl eQTL	0.082913	0.0361562	1903
	CFL1	RBM4	eQTL_catalogue_esophagus_gej eQTL	0.0810334	0	2157
	CFL1	RBM4	eQTL_catalogue_nedelec_salmonella eQTL	0.0806269	0	1650
	CFL1	RBM4	fujita_excitatory eQTL	0.0792554	0	1536
	CFL1	RBM4	MetaBrain_cerebellum eQTL	0.0791884	0	2147
	CFL1	RBM4	NGI_all_CSF pQTL	0.0785661	0.033526	3097
	CFL1	RBM4	eQTL_catalogue_cerebellar_hemisphere eQTL	0.0784165	0	2070
	CFL1	RBM4	eQTL_catalogue_commonmind_dlpfc eQTL	0.0771961	0	2163
	CFL1	RBM4	eQTL_catalogue_coronary_artery eQTL	0.0766222	0	2163
	CFL1	RBM4	eQTL_catalogue_quach_R848 eQTL	0.0577204	0.0754393	1317
	CFL1	RBM4	eQTL_catalogue_liver eQTL	0.0744147	0	2105
	CFL1	RBM4	eQTL_catalogue_esophagus_mucosa eQTL	0.07437	0	2157
	CFL1	RBM4	eQTL_catalogue_fairfax_monocytes_ifn24 eQTL	0.0718554	0	2238
	CFL1	RBM4	eQTL_catalogue_cerebellum eQTL	0.071707	0	2089
	CFL1	RBM4	eQTL_catalogue_left_ventricle eQTL	0.0713891	0	2199
	CFL1	RBM4	eQTL_catalogue_amygdala eQTL	0.0712436	0	1870
	CFL1	RBM4	eQTL_catalogue_stomach eQTL	0.0707243	0	2160
	CFL1	RBM4	eQTL_catalogue_sigmoid_colon eQTL	0.0703411	0	2183
	CFL1	RBM4	eQTL_catalogue_nedelec_lysteria eQTL	0.0698715	0	1577
	CFL1	RBM4	eQTL_catalogue_young_microglia eQTL	0.067045	0	1653
	CFL1	RBM4	eQTL_catalogue_pituitary eQTL	0.0666647	0	2162
	CFL1	RBM4	eQTL_catalogue_kidney eQTL	0.066264	0	1724
	CFL1	RBM4	eQTL_catalogue_thyroid eQTL	0.0662392	0.055961	2208
	CFL1	RBM4	eQTL_catalogue_ovary eQTL	0.0654989	0	1918
	CFL1	RBM4	eQTL_catalogue_atrial_appendage eQTL	0.0645254	0	2208
	CFL1	RBM4	eQTL_catalogue_quach_LPS eQTL	0.0641546	0	1397
	CFL1	RBM4	eQTL_catalogue_quach_IAV eQTL	0.0633508	0	1368
	CFL1	RBM4	eQTL_catalogue_braineac_substantia_nigra eQTL	0.0631011	0	1587
	CFL1	RBM4	eQTL_catalogue_quach_Pam3CSK4 eQTL	0.0630761	0	1320
	CFL1	RBM4	fujita_astrocytes eQTL	0.0621942	0	1536
	CFL1	RBM4	MetaBrain_spinalcord eQTL	0.0619004	0	1679
	CFL1	RBM4	eQTL_catalogue_frontal_cortex eQTL	0.0606523	0	2036
	CFL1	RBM4	NGI_all_CSF pQTL	0.0600492	0.0433153	3099
	CFL1	RBM4	eQTL_catalogue_nedelec_naive eQTL	0.0590573	0	1559
	CFL1	RBM4	eQTL_catalogue_tranverse_colon eQTL	0.0590254	0	2110
	CFL1	RBM4	eQTL_catalogue_quach_naive eQTL	0.058611	0	1384
	CFL1	RBM4	eQTL_catalogue_substantia_nigra eQTL	0.0580256	0	1790
	CFL1	RBM4	eQTL_catalogue_commonmind_dlpfc eQTL	0.0578081	0	2183
	CFL1	RBM4	eQTL_catalogue_uterus eQTL	0.057482	0	1775
	CFL1	RBM4	eQTL_catalogue_blueprint_monocytes eQTL	0.0567775	0	2217
	CFL1	RBM4	fujita_inhibitory eQTL	0.0565067	0	1536
	CFL1	RBM4	eQTL_catalogue_spinal_cord eQTL	0.0563347	0	1863
	CFL1	RBM4	eQTL_catalogue_vagina eQTL	0.0561535	0	1885
	CFL1	RBM4	eQTL_catalogue_cedar_monocytes eQTL	0.0560699	0	2159
	CFL1	RBM4	eQTL_catalogue_anterior_cingulate_cortex eQTL	0.055791	0	1938
	CFL1	RBM4	eQTL_catalogue_putamen eQTL	0.0555301	0	2042
	CFL1	RBM4	eQTL_catalogue_salivary_gland eQTL	0.0555044	0	1841
	CFL1	RBM4	MetaBrain_hippocampus eQTL	0.055098	0	1691
	CFL1	RBM4	NGI_female_CSF pQTL	0.0550498	0	4538
	CFL1	RBM4	eQTL_catalogue_hypothalamus eQTL	0.054201	0	2102
	CFL1	RBM4	eQTL_catalogue_spleen eQTL	0.0540585	0	2064
	CFL1	RBM4	eQTL_catalogue_testis eQTL	0.0539505	0	2180
	CFL1	RBM4	eQTL_catalogue_kasela_tcells_cd4 eQTL	0.0531654	0	2279
	CFL1	RBM4	eQTL_catalogue_nucleus_accumbens eQTL	0.0525581	0	2053
	CFL1	RBM4	MetaBrain_basalganglia eQTL	0.0524084	0	1735
	CFL1	RBM4	eQTL_catalogue_small_intestine eQTL	0.0523092	0	2012
	CFL1	RBM4	eQTL_catalogue_caudate eQTL	0.0521842	0.0141077	2085
	CFL1	RBM4	eQTL_catalogue_breast eQTL	0.0519248	0	2176
	CFL1	RBM4	eQTL_catalogue_amygdala eQTL	0.0517614	0	1892
	CFL1	RBM4	eQTL_catalogue_pancreas eQTL	0.0516158	0	2109
	CFL1	RBM4	eQTL_catalogue_cerebellar_hemisphere eQTL	0.0506506	0	2070
	CFL1	RBM4	eQTL_catalogue_kasela_tcells_cd8 eQTL	0.0503768	0	2266
	CFL1	RBM4	eQTL_catalogue_fairfax_monocytes_lps2 eQTL	0.0501008	0	2197
	CFL1	RBM4	eQTL_catalogue_hippocampus eQTL	0.0497482	0	1947
	CFL1	RBM4	eQTL_catalogue_skin_exposed eQTL	0.0496334	0	2187
	CFL1	RBM4	eQTL_catalogue_skin_non_exposed eQTL	0.0492627	0	2203
	CFL1	RBM4	eQTL_catalogue_cortex eQTL	0.0484362	0	2090
	CFL1	RBM4	eQTL_catalogue_prostate eQTL	0.0483575	0	2137
	CFL1	RBM4	fujita_microglia eQTL	0.0474852	0	1536
	CFL1	RBM4	eQTL_catalogue_fibroblast eQTL	0.0469023	0	2183
	CFL1	RBM4	eQTL_catalogue_liver eQTL	0.0463316	0	2122
	CFL1	RBM4	eQTL_catalogue_tibial_nerve eQTL	0.0454474	0	2182
	CFL1	RBM4	eQTL_catalogue_young_microglia eQTL	0.0447388	0	1708
	CFL1	RBM4	eQTL_catalogue_lcl eQTL	0.0440559	0.0291129	1916
	CFL1	RBM4	eQTL_catalogue_skin_non_exposed eQTL	0.0437374	0	2212
	CFL1	RBM4	eQTL_catalogue_aorta eQTL	0.0436071	0	2176
	CFL1	RBM4	eQTL_catalogue_lung eQTL	0.0432781	0	2186
	CFL1	RBM4	eQTL_catalogue_tibial_artery eQTL	0.0415869	0	2196
	CFL1	RBM4	fujita_opc eQTL	0.0412836	0	1536
	CFL1	RBM4	MetaBrain_cerebellum eQTL	0.0410328	0	2149
	CFL1	RBM4	eQTL_catalogue_fairfax_monocytes_naive eQTL	0.0407704	0	2256
	CFL1	RBM4	eQTL_catalogue_braineac_putamen eQTL	0.0402159	0	1702
	CFL1	RBM4	eQTL_catalogue_kidney eQTL	0.0397567	0	1744
	CFL1	RBM4	eQTL_catalogue_esophagus_gej eQTL	0.0386356	0	2178
	CFL1	RBM4	eQTL_catalogue_fairfax_monocytes_ifn24 eQTL	0.037953	0	2237
	CFL1	RBM4	eQTL_catalogue_adipose eQTL	0.0376967	0	2207
	CFL1	RBM4	eQTL_catalogue_adipose_visceral eQTL	0.036923	0	2192
	CFL1	RBM4	eQTL_catalogue_nedelec_salmonella eQTL	0.0365267	0	1666
	CFL1	RBM4	fujita_oligodendrocytes eQTL	0.0364594	0	1536
	CFL1	RBM4	eQTL_catalogue_breast eQTL	0.0348641	0	2180
	CFL1	RBM4	eQTL_catalogue_blood eQTL	0.0346134	0	2194
	CFL1	RBM4	eQTL_catalogue_braineac_substantia_nigra eQTL	0.0338141	0	1634
	CFL1	RBM4	eQTL_catalogue_kasela_tcells_cd4 eQTL	0.0334939	0	2279
	CFL1	RBM4	eQTL_catalogue_esophagus_mucosa eQTL	0.0326428	0	2189
	CFL1	RBM4	eQTL_catalogue_spleen eQTL	0.0323947	0	2098
	CFL1	RBM4	eQTL_catalogue_pancreas eQTL	0.0319232	0	2118
	CFL1	RBM4	eQTL_catalogue_substantia_nigra eQTL	0.0315039	0	1816
	CFL1	RBM4	eQTL_catalogue_nedelec_naive eQTL	0.0309919	0	1569
	CFL1	RBM4	eQTL_catalogue_hypothalamus eQTL	0.0307229	0	2107
	CFL1	RBM4	eQTL_catalogue_anterior_cingulate_cortex eQTL	0.0306254	0	1938
	CFL1	RBM4	eQTL_catalogue_blueprint_monocytes eQTL	0.0306196	0	2217
	CFL1	RBM4	eQTL_catalogue_small_intestine eQTL	0.0301434	0	2032
	CFL1	RBM4	eQTL_catalogue_spinal_cord eQTL	0.030073	0	1932
	CFL1	RBM4	eQTL_catalogue_caudate eQTL	0.0298601	0.0146137	2108
	CFL1	RBM4	eQTL_catalogue_sigmoid_colon eQTL	0.0297741	0	2186
	CFL1	RBM4	eQTL_catalogue_muscle eQTL	0.0297258	0.0157404	2205
	CFL1	RBM4	eQTL_catalogue_pituitary eQTL	0.0295093	0	2162
	CFL1	RBM4	fujita_excitatory eQTL	0.0294529	0	1536
	CFL1	RBM4	eQTL_catalogue_salivary_gland eQTL	0.0292496	0	1933
	CFL1	RBM4	eQTL_catalogue_tranverse_colon eQTL	0.0290664	0	2147
	CFL1	RBM4	eQTL_catalogue_vagina eQTL	0.0290071	0	1927
	CFL1	RBM4	eQTL_catalogue_uterus eQTL	0.0289329	0	1817
	CFL1	RBM4	eQTL_catalogue_cedar_monocytes eQTL	0.02883	0	2245
	CFL1	RBM4	MetaBrain_basalganglia eQTL	0.0282092	0	1739
	CFL1	RBM4	eQTL_catalogue_nucleus_accumbens eQTL	0.0280892	0	2077
	CFL1	RBM4	eQTL_catalogue_putamen eQTL	0.0279616	0	2066
	CFL1	RBM4	eQTL_catalogue_frontal_cortex eQTL	0.0279587	0	2041
	CFL1	RBM4	eQTL_catalogue_lung eQTL	0.027793	0	2207
	CFL1	RBM4	NGI_female_CSF pQTL	0.0277852	0	4538
	CFL1	RBM4	eQTL_catalogue_fibroblast eQTL	0.0277377	0	2205
	CFL1	RBM4	MetaBrain_hippocampus eQTL	0.0276525	0	1746
	CFL1	RBM4	eQTL_catalogue_hippocampus eQTL	0.0267833	0	1956
	CFL1	RBM4	fujita_astrocytes eQTL	0.0265991	0	1536
	CFL1	RBM4	eQTL_catalogue_fairfax_monocytes_lps2 eQTL	0.0265179	0	2196
	CFL1	RBM4	eQTL_catalogue_kasela_tcells_cd8 eQTL	0.0261356	0	2266
	CFL1	RBM4	NGI_male_CSF pQTL	0.025933	0	4535
	CFL1	RBM4	eQTL_catalogue_cortex eQTL	0.0256084	0	2092
	CFL1	RBM4	eQTL_catalogue_prostate eQTL	0.0248954	0	2156
	CFL1	RBM4	fujita_microglia eQTL	0.0248846	0	1536
	CFL1	RBM4	MetaBrain_cortex eQTL	0.0245596	0	2358
	CFL1	RBM4	eQTL_catalogue_testis eQTL	0.0239684	0	2207
	CFL1	RBM4	fujita_inhibitory eQTL	0.023892	0	1536
	CFL1	RBM4	NGI_male_CSF pQTL	0.0231911	0	4535
	CFL1	RBM4	eQTL_catalogue_fairfax_monocytes_naive eQTL	0.0225713	0	2255
	CFL1	RBM4	eQTL_catalogue_aorta eQTL	0.0224409	0	2198
	CFL1	RBM4	fujita_opc eQTL	0.0220693	0	1536
	CFL1	RBM4	eQTL_catalogue_skin_exposed eQTL	0.0207055	0	2211
	CFL1	RBM4	eQTL_catalogue_tibial_nerve eQTL	0.0206244	0	2208
	CFL1	RBM4	eQTL_catalogue_adipose_visceral eQTL	0.0205795	0	2208
	CFL1	RBM4	eQTL_catalogue_tibial_artery eQTL	0.01971	0	2217
	CFL1	RBM4	eQTL_catalogue_adipose eQTL	0.0191806	0	2216
	CFL1	RBM4	eQTL_catalogue_blood eQTL	0.0185547	0	2214
	CFL1	RBM4	eQTL_catalogue_quach_LPS eQTL	0.0184777	0	1417
	CFL1	RBM4	eQTL_catalogue_ovary eQTL	0.0183304	0	1982
	CFL1	RBM4	eQTL_catalogue_quach_IAV eQTL	0.0182442	0	1378
	CFL1	RBM4	eQTL_catalogue_quach_Pam3CSK4 eQTL	0.0177547	0	1326
	CFL1	RBM4	eQTL_catalogue_quach_naive eQTL	0.0173003	0	1395
	CFL1	RBM4	eQTL_catalogue_muscle eQTL	0.0159473	0.0131262	2214
	CFL1	RBM4	MetaBrain_cortex eQTL	0.0151089	0	2358
	CFL1	RBM4	eQTLgen_blood eQTL	0.00629794	0	2335
	CFL1	RBM4	eQTLgen_blood eQTL	0.00596604	0	2335
	CFL1	RBM4	wingo_both_DLPFC eQTL	0.00315483	0	786
	CFL1	RBM4	wingo_both_DLPFC eQTL	0.00264498	0	786
	CFL1	RBM4	wingo_female_DLPFC eQTL	0.00111711	0	786
	CFL1	RBM4	wingo_female_DLPFC eQTL	0.00111177	0	786
	CFL1	RBM4	wingo_male_DLPFC eQTL	0.000968523	0	776
	CFL1	RBM4	wingo_male_DLPFC eQTL	0.000899625	0	781
	CFL1	RBM4	kosoy_microglia eQTL	0.000894316	0	707
	CFL1	RBM4	wingo_male_DLPFC pQTL	0.000870355	0	786
	CFL1	RBM4	wingo_male_DLPFC pQTL	0.000764933	0	786
	CFL1	RBM4	wingo_both_DLPFC pQTL	0.000751498	0	786
	CFL1	RBM4	wingo_female_DLPFC pQTL	0.000738145	0	786
	CFL1	RBM4	kosoy_microglia eQTL	0.000726193	0	707
	CFL1	RBM4	wingo_both_DLPFC pQTL	0.000717851	0	786
	CFL1	RBM4	wingo_female_DLPFC pQTL	0.000673574	0	786
	CFL1	RBM4B	eQTL_catalogue_muscle eQTL	0.504067	0	2144
	CFL1	RBM4B	eQTL_catalogue_cedar_monocytes eQTL	0.344897	0	2101
	CFL1	RBM4B	eQTL_catalogue_coronary_artery eQTL	0.148809	0	2096
	CFL1	RBM4B	eQTL_catalogue_muscle eQTL	0.140059	0	2153
	CFL1	RBM4B	eQTL_catalogue_nedelec_lysteria eQTL	0.123298	0	1508
	CFL1	RBM4B	eQTL_catalogue_putamen eQTL	0.115462	0	1983
	CFL1	RBM4B	eQTL_catalogue_lcl eQTL	0.113112	0	1844
	CFL1	RBM4B	eQTL_catalogue_atrial_appendage eQTL	0.102656	0.0541041	2147
	CFL1	RBM4B	eQTL_catalogue_ovary eQTL	0.0984584	0	1856
	CFL1	RBM4B	eQTL_catalogue_cedar_monocytes eQTL	0.0941436	0	2187
	CFL1	RBM4B	eQTL_catalogue_hypothalamus eQTL	0.090693	0	2043
	CFL1	RBM4B	eQTL_catalogue_hippocampus eQTL	0.0863616	0.0370515	1890
	CFL1	RBM4B	eQTL_catalogue_substantia_nigra eQTL	0.083227	0	1736
	CFL1	RBM4B	eQTL_catalogue_kidney eQTL	0.0823669	0	1673
	CFL1	RBM4B	eQTL_catalogue_prostate eQTL	0.0737179	0	2077
	CFL1	RBM4B	eQTL_catalogue_cerebellar_hemisphere eQTL	0.0729034	0	2012
	CFL1	RBM4B	eQTL_catalogue_spinal_cord eQTL	0.0722195	0	1807
	CFL1	RBM4B	eQTL_catalogue_amygdala eQTL	0.06989	0	1816
	CFL1	RBM4B	eQTL_catalogue_kasela_tcells_cd4 eQTL	0.0691294	0	2216
	CFL1	RBM4B	eQTL_catalogue_quach_R848 eQTL	0.0689732	0.016618	1262
	CFL1	RBM4B	eQTL_catalogue_quach_LPS eQTL	0.0682001	0	1351
	CFL1	RBM4B	MetaBrain_spinalcord eQTL	0.0676016	0	1571
	CFL1	RBM4B	eQTL_catalogue_vagina eQTL	0.0659696	0	1827
	CFL1	RBM4B	eQTL_catalogue_young_microglia eQTL	0.065599	0	1598
	CFL1	RBM4B	eQTL_catalogue_braineac_substantia_nigra eQTL	0.0640452	0	1554
	CFL1	RBM4B	eQTL_catalogue_nucleus_accumbens eQTL	0.0635056	0	1994
	CFL1	RBM4B	eQTL_catalogue_salivary_gland eQTL	0.0631334	0	1786
	CFL1	RBM4B	eQTL_catalogue_lcl eQTL	0.062511	0	1857
	CFL1	RBM4B	eQTL_catalogue_uterus eQTL	0.0621337	0.0249063	1728
	CFL1	RBM4B	MetaBrain_basalganglia eQTL	0.0609219	0	1699
	CFL1	RBM4B	MetaBrain_hippocampus eQTL	0.0605394	0	1653
	CFL1	RBM4B	eQTL_catalogue_braineac_putamen eQTL	0.0596763	0	1647
	CFL1	RBM4B	eQTL_catalogue_nedelec_naive eQTL	0.0594256	0	1512
	CFL1	RBM4B	eQTL_catalogue_quach_Pam3CSK4 eQTL	0.0584841	0.0161917	1275
	CFL1	RBM4B	eQTL_catalogue_stomach eQTL	0.0584735	0	2087
	CFL1	RBM4B	eQTL_catalogue_quach_IAV eQTL	0.0576823	0	1322
	CFL1	RBM4B	eQTL_catalogue_nedelec_salmonella eQTL	0.0576194	0	1600
	CFL1	RBM4B	eQTL_catalogue_quach_naive eQTL	0.057326	0	1338
	CFL1	RBM4B	eQTL_catalogue_substantia_nigra eQTL	0.0572269	0	1762
	CFL1	RBM4B	eQTL_catalogue_anterior_cingulate_cortex eQTL	0.0571837	0	1883
	CFL1	RBM4B	eQTL_catalogue_small_intestine eQTL	0.0564638	0	1963
	CFL1	RBM4B	eQTL_catalogue_sigmoid_colon eQTL	0.0547915	0	2123
	CFL1	RBM4B	eQTL_catalogue_tibial_nerve eQTL	0.054673	0	2121
	CFL1	RBM4B	eQTL_catalogue_pituitary eQTL	0.0538068	0	2101
	CFL1	RBM4B	eQTL_catalogue_liver eQTL	0.0534367	0	2048
	CFL1	RBM4B	eQTL_catalogue_fibroblast eQTL	0.05335	0	2122
	CFL1	RBM4B	eQTL_catalogue_frontal_cortex eQTL	0.0531676	0	1979
	CFL1	RBM4B	MetaBrain_cerebellum eQTL	0.0523881	0	2091
	CFL1	RBM4B	eQTL_catalogue_coronary_artery eQTL	0.0511822	0	2103
	CFL1	RBM4B	eQTL_catalogue_kasela_tcells_cd8 eQTL	0.0507072	0	2205
	CFL1	RBM4B	eQTL_catalogue_cortex eQTL	0.0505384	0	2031
	CFL1	RBM4B	eQTL_catalogue_cerebellum eQTL	0.0503152	0.0225593	1976
	CFL1	RBM4B	eQTL_catalogue_tibial_artery eQTL	0.0501775	0	2135
	CFL1	RBM4B	eQTL_catalogue_pancreas eQTL	0.0498484	0	2048
	CFL1	RBM4B	eQTL_catalogue_caudate eQTL	0.0497582	0	2026
	CFL1	RBM4B	eQTL_catalogue_spleen eQTL	0.0497496	0	2004
	CFL1	RBM4B	eQTL_catalogue_fairfax_monocytes_lps2 eQTL	0.0492751	0	2137
	CFL1	RBM4B	eQTL_catalogue_left_ventricle eQTL	0.0490818	0	2135
	CFL1	RBM4B	eQTL_catalogue_fairfax_monocytes_naive eQTL	0.048777	0	2193
	CFL1	RBM4B	eQTL_catalogue_esophagus_gej eQTL	0.0484235	0	2095
	CFL1	RBM4B	eQTL_catalogue_adrenal_gland eQTL	0.0483767	0	2037
	CFL1	RBM4B	eQTL_catalogue_thyroid eQTL	0.0477802	0	2132
	CFL1	RBM4B	eQTL_catalogue_blueprint_monocytes eQTL	0.0475133	0	2155
	CFL1	RBM4B	eQTL_catalogue_adipose_visceral eQTL	0.0467237	0	2132
	CFL1	RBM4B	eQTL_catalogue_fairfax_monocytes_ifn24 eQTL	0.0467217	0	2176
	CFL1	RBM4B	eQTL_catalogue_fairfax_monocytes_lps24 eQTL	0.0463563	0	2159
	CFL1	RBM4B	eQTL_catalogue_commonmind_dlpfc eQTL	0.0461501	0.0296186	2105
	CFL1	RBM4B	eQTL_catalogue_testis eQTL	0.0441499	0	2119
	CFL1	RBM4B	eQTL_catalogue_nedelec_lysteria eQTL	0.0432608	0	1531
	CFL1	RBM4B	eQTL_catalogue_tranverse_colon eQTL	0.0430398	0	2051
	CFL1	RBM4B	eQTL_catalogue_tibial_nerve eQTL	0.0425377	0	2147
	CFL1	RBM4B	eQTL_catalogue_esophagus_mucosa eQTL	0.0424361	0	2095
	CFL1	RBM4B	eQTL_catalogue_cerebellar_hemisphere eQTL	0.0423656	0	2012
	CFL1	RBM4B	eQTL_catalogue_spinal_cord eQTL	0.0421602	0	1876
	CFL1	RBM4B	fujita_inhibitory eQTL	0.042133	0	1490
	CFL1	RBM4B	fujita_opc eQTL	0.0419628	0	1490
	CFL1	RBM4B	eQTL_catalogue_lung eQTL	0.0419399	0	2125
	CFL1	RBM4B	eQTL_catalogue_skin_exposed eQTL	0.0419177	0	2127
	CFL1	RBM4B	eQTL_catalogue_vagina eQTL	0.0406535	0	1868
	CFL1	RBM4B	eQTL_catalogue_amygdala eQTL	0.040592	0	1838
	CFL1	RBM4B	MetaBrain_spinalcord eQTL	0.0403866	0	1635
	CFL1	RBM4B	eQTL_catalogue_esophagus_muscularis eQTL	0.0398743	0	2106
	CFL1	RBM4B	eQTL_catalogue_nucleus_accumbens eQTL	0.039805	0	2018
	CFL1	RBM4B	eQTL_catalogue_fibroblast eQTL	0.0397428	0	2144
	CFL1	RBM4B	eQTL_catalogue_breast eQTL	0.0392251	0.027681	2114
	CFL1	RBM4B	eQTL_catalogue_aorta eQTL	0.0390285	0	2117
	CFL1	RBM4B	eQTL_catalogue_hypothalamus eQTL	0.0388915	0	2048
	CFL1	RBM4B	eQTL_catalogue_kasela_tcells_cd4 eQTL	0.0386354	0	2216
	CFL1	RBM4B	eQTL_catalogue_salivary_gland eQTL	0.0383377	0	1878
	CFL1	RBM4B	eQTL_catalogue_kidney eQTL	0.038145	0	1693
	CFL1	RBM4B	eQTL_catalogue_skin_non_exposed eQTL	0.037787	0	2142
	CFL1	RBM4B	eQTL_catalogue_blood eQTL	0.0370503	0	2133
	CFL1	RBM4B	eQTL_catalogue_sigmoid_colon eQTL	0.0359365	0	2126
	CFL1	RBM4B	eQTL_catalogue_braineac_substantia_nigra eQTL	0.0353525	0	1600
	CFL1	RBM4B	eQTL_catalogue_putamen eQTL	0.0353425	0	2007
	CFL1	RBM4B	eQTL_catalogue_atrial_appendage eQTL	0.0350594	0.0267181	2147
	CFL1	RBM4B	MetaBrain_cortex eQTL	0.0347511	0	2293
	CFL1	RBM4B	fujita_astrocytes eQTL	0.0347187	0.0115746	1490
	CFL1	RBM4B	eQTL_catalogue_young_microglia eQTL	0.0332188	0	1653
	CFL1	RBM4B	eQTL_catalogue_anterior_cingulate_cortex eQTL	0.0331924	0	1883
	CFL1	RBM4B	eQTL_catalogue_braineac_putamen eQTL	0.0330286	0	1674
	CFL1	RBM4B	eQTL_catalogue_hippocampus eQTL	0.0327452	0.0211364	1899
	CFL1	RBM4B	eQTL_catalogue_uterus eQTL	0.0324728	0.0208264	1764
	CFL1	RBM4B	eQTL_catalogue_adipose eQTL	0.0324714	0	2147
	CFL1	RBM4B	eQTL_catalogue_prostate eQTL	0.0322924	0	2096
	CFL1	RBM4B	eQTL_catalogue_pituitary eQTL	0.0318544	0	2101
	CFL1	RBM4B	fujita_oligodendrocytes eQTL	0.0315772	0.00448918	1490
	CFL1	RBM4B	eQTL_catalogue_small_intestine eQTL	0.0314801	0	1978
	CFL1	RBM4B	MetaBrain_hippocampus eQTL	0.0309951	0	1697
	CFL1	RBM4B	eQTL_catalogue_esophagus_gej eQTL	0.0302427	0	2116
	CFL1	RBM4B	MetaBrain_basalganglia eQTL	0.0297736	0	1701
	CFL1	RBM4B	eQTL_catalogue_cerebellum eQTL	0.02899	0.0209485	2032
	CFL1	RBM4B	eQTL_catalogue_nedelec_naive eQTL	0.0288973	0	1519
	CFL1	RBM4B	eQTL_catalogue_nedelec_salmonella eQTL	0.0286289	0	1613
	CFL1	RBM4B	MetaBrain_cerebellum eQTL	0.0284511	0	2093
	CFL1	RBM4B	eQTL_catalogue_skin_exposed eQTL	0.0281093	0	2151
	CFL1	RBM4B	eQTL_catalogue_liver eQTL	0.0280156	0	2065
	CFL1	RBM4B	eQTL_catalogue_stomach eQTL	0.027923	0	2100
	CFL1	RBM4B	eQTL_catalogue_frontal_cortex eQTL	0.0275333	0	1984
	CFL1	RBM4B	eQTL_catalogue_fairfax_monocytes_lps2 eQTL	0.0269431	0	2136
	CFL1	RBM4B	eQTL_catalogue_caudate eQTL	0.0268354	0	2049
	CFL1	RBM4B	eQTL_catalogue_fairfax_monocytes_naive eQTL	0.0264305	0	2192
	CFL1	RBM4B	eQTL_catalogue_blueprint_monocytes eQTL	0.0263392	0	2155
	CFL1	RBM4B	eQTL_catalogue_kasela_tcells_cd8 eQTL	0.025807	0	2205
	CFL1	RBM4B	eQTL_catalogue_cortex eQTL	0.0257416	0	2033
	CFL1	RBM4B	eQTL_catalogue_thyroid eQTL	0.0256777	0	2147
	CFL1	RBM4B	eQTL_catalogue_ovary eQTL	0.0256354	0	1920
	CFL1	RBM4B	eQTL_catalogue_adrenal_gland eQTL	0.0254929	0	2055
	CFL1	RBM4B	eQTL_catalogue_spleen eQTL	0.0250245	0	2038
	CFL1	RBM4B	eQTL_catalogue_adipose_visceral eQTL	0.0249327	0	2148
	CFL1	RBM4B	eQTL_catalogue_fairfax_monocytes_lps24 eQTL	0.0249074	0	2158
	CFL1	RBM4B	eQTL_catalogue_blood eQTL	0.0245022	0	2153
	CFL1	RBM4B	eQTL_catalogue_pancreas eQTL	0.0242797	0	2057
	CFL1	RBM4B	eQTL_catalogue_fairfax_monocytes_ifn24 eQTL	0.0240495	0	2175
	CFL1	RBM4B	eQTL_catalogue_left_ventricle eQTL	0.0233313	0	2137
	CFL1	RBM4B	eQTL_catalogue_breast eQTL	0.0217155	0.0233269	2118
	CFL1	RBM4B	eQTL_catalogue_testis eQTL	0.0231798	0	2146
	CFL1	RBM4B	fujita_inhibitory eQTL	0.0223267	0	1490
	CFL1	RBM4B	eQTL_catalogue_commonmind_dlpfc eQTL	0.021542	0.0222179	2125
	CFL1	RBM4B	eQTL_catalogue_tranverse_colon eQTL	0.0217724	0	2087
	CFL1	RBM4B	fujita_opc eQTL	0.021757	0	1490
	CFL1	RBM4B	eQTL_catalogue_esophagus_mucosa eQTL	0.021731	0	2127
	CFL1	RBM4B	eQTL_catalogue_lung eQTL	0.0210142	0	2146
	CFL1	RBM4B	eQTL_catalogue_tibial_artery eQTL	0.0208511	0	2156
	CFL1	RBM4B	eQTL_catalogue_aorta eQTL	0.0207745	0	2139
	CFL1	RBM4B	eQTL_catalogue_skin_non_exposed eQTL	0.0204634	0	2151
	CFL1	RBM4B	eQTL_catalogue_esophagus_muscularis eQTL	0.0204433	0	2132
	CFL1	RBM4B	eQTL_catalogue_quach_LPS eQTL	0.0200795	0	1370
	CFL1	RBM4B	eQTL_catalogue_quach_R848 eQTL	0.0195517	0.0115387	1271
	CFL1	RBM4B	fujita_astrocytes eQTL	0.0194119	0.0111436	1490
	CFL1	RBM4B	eQTL_catalogue_adipose eQTL	0.0183583	0	2156
	CFL1	RBM4B	fujita_oligodendrocytes eQTL	0.018161	0.00635126	1490
	CFL1	RBM4B	eQTL_catalogue_quach_Pam3CSK4 eQTL	0.0175087	0.0112301	1281
	CFL1	RBM4B	eQTL_catalogue_quach_IAV eQTL	0.0172201	0	1332
	CFL1	RBM4B	eQTL_catalogue_quach_naive eQTL	0.0167274	0	1349
	CFL1	RBM4B	MetaBrain_cortex eQTL	0.0144937	0	2293
	CFL1	RBM4B	eQTLgen_blood eQTL	0.0101034	0	2223
	CFL1	RBM4B	fujita_excitatory eQTL	0.00680915	0.00415748	1490
	CFL1	RBM4B	eQTLgen_blood eQTL	0.00651339	0	2223
	CFL1	RBM4B	fujita_excitatory eQTL	0.00292434	0.000744318	1490
	CFL1	RBM4B	kosoy_microglia eQTL	0.00192162	0	651
	CFL1	RBM4B	kosoy_microglia eQTL	0.00133116	0	651
	CFL1	RBM4B	wingo_female_DLPFC eQTL	0.000777007	0	729
	CFL1	RBM4B	wingo_male_DLPFC eQTL	0.000742899	0	719
	CFL1	RBM4B	wingo_male_DLPFC eQTL	0.000655354	0	724
	CFL1	RBM4B	wingo_both_DLPFC eQTL	0.00065221	0	729
	CFL1	RBM4B	wingo_female_DLPFC eQTL	0.000571222	0	729
	CFL1	RBM4B	wingo_both_DLPFC eQTL	0.000536585	0	729
	CFL1	RCE1	eQTL_catalogue_quach_Pam3CSK4 eQTL	0.0980496	0.110922	936
	CFL1	RCE1	eQTL_catalogue_lcl eQTL	0.0970011	0.034247	1444
	CFL1	RCE1	eQTL_catalogue_caudate eQTL	0.0941784	0	1615
	CFL1	RCE1	eQTL_catalogue_nucleus_accumbens eQTL	0.0853686	0	1584
	CFL1	RCE1	eQTL_catalogue_quach_IAV eQTL	0.0851463	0	979
	CFL1	RCE1	eQTL_catalogue_stomach eQTL	0.0753671	0	1671
	CFL1	RCE1	eQTL_catalogue_adipose_visceral eQTL	0.0738545	0	1713
	CFL1	RCE1	eQTL_catalogue_kidney eQTL	0.0644867	0.0236528	1289
	CFL1	RCE1	eQTL_catalogue_braineac_putamen eQTL	0.0618632	0	1337
	CFL1	RCE1	MetaBrain_spinalcord eQTL	0.0616717	0	1270
	CFL1	RCE1	eQTL_catalogue_blueprint_monocytes eQTL	0.0593898	0	1726
	CFL1	RCE1	eQTL_catalogue_lcl eQTL	0.0589987	0.0320814	1457
	CFL1	RCE1	eQTL_catalogue_nedelec_naive eQTL	0.0569297	0	1165
	CFL1	RCE1	eQTL_catalogue_young_microglia eQTL	0.0561711	0	1224
	CFL1	RCE1	eQTL_catalogue_braineac_substantia_nigra eQTL	0.0553261	0.0186731	1255
	CFL1	RCE1	eQTL_catalogue_nucleus_accumbens eQTL	0.0547284	0	1608
	CFL1	RCE1	eQTL_catalogue_cortex eQTL	0.0540898	0	1622
	CFL1	RCE1	eQTL_catalogue_caudate eQTL	0.0539482	0	1638
	CFL1	RCE1	eQTL_catalogue_breast eQTL	0.0536413	0	1694
	CFL1	RCE1	eQTL_catalogue_nedelec_lysteria eQTL	0.0535515	0	1171
	CFL1	RCE1	eQTL_catalogue_liver eQTL	0.0531498	0	1640
	CFL1	RCE1	eQTL_catalogue_anterior_cingulate_cortex eQTL	0.052299	0	1487
	CFL1	RCE1	eQTL_catalogue_pituitary eQTL	0.0509166	0	1687
	CFL1	RCE1	eQTL_catalogue_coronary_artery eQTL	0.0504856	0	1680
	CFL1	RCE1	eQTL_catalogue_salivary_gland eQTL	0.0500284	0	1391
	CFL1	RCE1	eQTL_catalogue_kasela_tcells_cd4 eQTL	0.0497646	0	1774
	CFL1	RCE1	eQTL_catalogue_frontal_cortex eQTL	0.0496987	0	1577
	CFL1	RCE1	eQTL_catalogue_substantia_nigra eQTL	0.0495188	0	1350
	CFL1	RCE1	eQTL_catalogue_hypothalamus eQTL	0.0490894	0	1637
	CFL1	RCE1	eQTL_catalogue_uterus eQTL	0.0490488	0	1359
	CFL1	RCE1	eQTL_catalogue_amygdala eQTL	0.0483031	0	1424
	CFL1	RCE1	MetaBrain_basalganglia eQTL	0.0465669	0	1390
	CFL1	RCE1	eQTL_catalogue_spinal_cord eQTL	0.046513	0	1410
	CFL1	RCE1	eQTL_catalogue_tibial_nerve eQTL	0.0459784	0	1701
	CFL1	RCE1	MetaBrain_hippocampus eQTL	0.0452437	0	1364
	CFL1	RCE1	eQTL_catalogue_fairfax_monocytes_lps2 eQTL	0.0451961	0	1712
	CFL1	RCE1	eQTL_catalogue_hippocampus eQTL	0.045177	0.00520427	1488
	CFL1	RCE1	eQTL_catalogue_vagina eQTL	0.04495	0	1424
	CFL1	RCE1	eQTL_catalogue_nedelec_salmonella eQTL	0.0449017	0	1248
	CFL1	RCE1	eQTL_catalogue_putamen eQTL	0.0449001	0	1575
	CFL1	RCE1	eQTL_catalogue_adrenal_gland eQTL	0.0447151	0.021318	1626
	CFL1	RCE1	eQTL_catalogue_cerebellar_hemisphere eQTL	0.0434579	0	1609
	CFL1	RCE1	eQTL_catalogue_stomach eQTL	0.0424604	0	1681
	CFL1	RCE1	eQTL_catalogue_cerebellum eQTL	0.0419912	0	1566
	CFL1	RCE1	eQTL_catalogue_atrial_appendage eQTL	0.0419082	0.0143038	1727
	CFL1	RCE1	eQTL_catalogue_fairfax_monocytes_ifn24 eQTL	0.0418285	0.0101797	1749
	CFL1	RCE1	eQTL_catalogue_adipose_visceral eQTL	0.0412344	0	1729
	CFL1	RCE1	eQTL_catalogue_esophagus_gej eQTL	0.0412009	0	1676
	CFL1	RCE1	eQTL_catalogue_tranverse_colon eQTL	0.04112	0	1638
	CFL1	RCE1	eQTL_catalogue_quach_R848 eQTL	0.0409961	0	924
	CFL1	RCE1	eQTL_catalogue_kasela_tcells_cd8 eQTL	0.0409809	0.0135721	1764
	CFL1	RCE1	eQTL_catalogue_sigmoid_colon eQTL	0.0408779	0	1707
	CFL1	RCE1	eQTL_catalogue_prostate eQTL	0.0408499	0	1661
	CFL1	RCE1	eQTL_catalogue_quach_LPS eQTL	0.0402538	0.0196413	1008
	CFL1	RCE1	eQTL_catalogue_esophagus_muscularis eQTL	0.0401698	0	1684
	CFL1	RCE1	eQTL_catalogue_small_intestine eQTL	0.0391284	0.0120636	1580
	CFL1	RCE1	eQTL_catalogue_cedar_monocytes eQTL	0.0388777	0	1671
	CFL1	RCE1	eQTL_catalogue_fairfax_monocytes_lps24 eQTL	0.0364785	0	1732
	CFL1	RCE1	eQTL_catalogue_thyroid eQTL	0.0362151	0	1710
	CFL1	RCE1	eQTL_catalogue_kidney eQTL	0.0361831	0.0200397	1309
	CFL1	RCE1	eQTL_catalogue_fibroblast eQTL	0.0360517	0	1702
	CFL1	RCE1	eQTL_catalogue_left_ventricle eQTL	0.0355449	0	1715
	CFL1	RCE1	fujita_excitatory eQTL	0.0355027	0	1140
	CFL1	RCE1	eQTL_catalogue_pancreas eQTL	0.0344856	0	1630
	CFL1	RCE1	eQTL_catalogue_fairfax_monocytes_naive eQTL	0.0344215	0	1764
	CFL1	RCE1	eQTL_catalogue_braineac_putamen eQTL	0.0344016	0	1339
	CFL1	RCE1	MetaBrain_spinalcord eQTL	0.0343688	0	1297
	CFL1	RCE1	eQTL_catalogue_quach_naive eQTL	0.0333555	0	994
	CFL1	RCE1	eQTL_catalogue_spleen eQTL	0.0323659	0.0017717	1593
	CFL1	RCE1	eQTL_catalogue_aorta eQTL	0.0321259	0	1697
	CFL1	RCE1	eQTL_catalogue_young_microglia eQTL	0.0317203	0	1250
	CFL1	RCE1	eQTL_catalogue_blueprint_monocytes eQTL	0.0315612	0	1726
	CFL1	RCE1	eQTLgen_blood eQTL	0.00391475	0.0314131	1887
	CFL1	RCE1	eQTL_catalogue_hippocampus eQTL	0.0311962	0.0196915	1497
	CFL1	RCE1	eQTL_catalogue_breast eQTL	0.030854	0	1698
	CFL1	RCE1	eQTL_catalogue_braineac_substantia_nigra eQTL	0.0308385	0.0159089	1256
	CFL1	RCE1	eQTL_catalogue_commonmind_dlpfc eQTL	0.0302918	0	1675
	CFL1	RCE1	eQTL_catalogue_cortex eQTL	0.0302022	0	1624
	CFL1	RCE1	eQTL_catalogue_lung eQTL	0.0299006	0.00868325	1703
	CFL1	RCE1	MetaBrain_cerebellum eQTL	0.0298772	0	1695
	CFL1	RCE1	eQTL_catalogue_anterior_cingulate_cortex eQTL	0.0296198	0	1487
	CFL1	RCE1	eQTL_catalogue_liver eQTL	0.0296064	0	1657
	CFL1	RCE1	eQTL_catalogue_muscle eQTL	0.0293724	0	1722
	CFL1	RCE1	eQTL_catalogue_pituitary eQTL	0.0291561	0	1687
	CFL1	RCE1	eQTL_catalogue_tibial_artery eQTL	0.0289235	0	1713
	CFL1	RCE1	eQTL_catalogue_coronary_artery eQTL	0.0285836	0	1687
	CFL1	RCE1	eQTL_catalogue_nedelec_naive eQTL	0.0281912	0	1169
	CFL1	RCE1	eQTL_catalogue_nedelec_lysteria eQTL	0.0278765	0	1183
	CFL1	RCE1	eQTL_catalogue_kasela_tcells_cd4 eQTL	0.0277528	0	1774
	CFL1	RCE1	eQTL_catalogue_salivary_gland eQTL	0.0277425	0	1481
	CFL1	RCE1	eQTL_catalogue_frontal_cortex eQTL	0.0275439	0	1582
	CFL1	RCE1	eQTL_catalogue_substantia_nigra eQTL	0.0275366	0	1376
	CFL1	RCE1	eQTL_catalogue_hypothalamus eQTL	0.027161	0	1642
	CFL1	RCE1	eQTL_catalogue_amygdala eQTL	0.0269571	0	1446
	CFL1	RCE1	eQTL_catalogue_ovary eQTL	0.0268382	0	1447
	CFL1	RCE1	eQTL_catalogue_tibial_nerve eQTL	0.0265625	0	1727
	CFL1	RCE1	eQTL_catalogue_uterus eQTL	0.0265546	0	1384
	CFL1	RCE1	eQTL_catalogue_adipose eQTL	0.0263112	0	1725
	CFL1	RCE1	eQTL_catalogue_fairfax_monocytes_lps2 eQTL	0.0261255	0	1711
	CFL1	RCE1	eQTL_catalogue_spinal_cord eQTL	0.0259688	0	1479
	CFL1	RCE1	eQTL_catalogue_adrenal_gland eQTL	0.0257744	0.0183185	1644
	CFL1	RCE1	eQTL_catalogue_fairfax_monocytes_ifn24 eQTL	0.0257697	0.0122278	1748
	CFL1	RCE1	MetaBrain_basalganglia eQTL	0.0253451	0	1390
	CFL1	RCE1	eQTL_catalogue_putamen eQTL	0.0252838	0	1599
	CFL1	RCE1	MetaBrain_hippocampus eQTL	0.0247152	0	1365
	CFL1	RCE1	eQTL_catalogue_nedelec_salmonella eQTL	0.024257	0	1259
	CFL1	RCE1	eQTL_catalogue_cerebellar_hemisphere eQTL	0.0242264	0	1609
	CFL1	RCE1	eQTL_catalogue_kasela_tcells_cd8 eQTL	0.0240494	0.0130138	1764
	CFL1	RCE1	eQTL_catalogue_tranverse_colon eQTL	0.0237189	0	1673
	CFL1	RCE1	eQTL_catalogue_vagina eQTL	0.0235983	0	1465
	CFL1	RCE1	eQTL_catalogue_atrial_appendage eQTL	0.0235834	0.0124247	1727
	CFL1	RCE1	eQTL_catalogue_sigmoid_colon eQTL	0.0235278	0	1710
	CFL1	RCE1	eQTL_catalogue_cerebellum eQTL	0.0234686	0	1622
	CFL1	RCE1	eQTL_catalogue_prostate eQTL	0.023454	0	1680
	CFL1	RCE1	eQTL_catalogue_quach_Pam3CSK4 eQTL	0.0120503	0.0231067	943
	CFL1	RCE1	eQTL_catalogue_esophagus_muscularis eQTL	0.0230577	0	1710
	CFL1	RCE1	eQTL_catalogue_esophagus_gej eQTL	0.0230212	0	1697
	CFL1	RCE1	eQTL_catalogue_small_intestine eQTL	0.0221324	0.0104736	1592
	CFL1	RCE1	eQTL_catalogue_cedar_monocytes eQTL	0.0218084	0	1757
	CFL1	RCE1	eQTL_catalogue_thyroid eQTL	0.0210984	0	1725
	CFL1	RCE1	eQTL_catalogue_fairfax_monocytes_lps24 eQTL	0.0208088	0	1731
	CFL1	RCE1	eQTL_catalogue_testis eQTL	0.0205789	0.00130717	1697
	CFL1	RCE1	eQTL_catalogue_fibroblast eQTL	0.0205651	0	1724
	CFL1	RCE1	eQTL_catalogue_left_ventricle eQTL	0.0198429	0	1717
	CFL1	RCE1	eQTL_catalogue_fairfax_monocytes_naive eQTL	0.0197782	0	1763
	CFL1	RCE1	eQTL_catalogue_pancreas eQTL	0.0196279	0	1639
	CFL1	RCE1	eQTL_catalogue_spleen eQTL	0.0193512	0.00337634	1627
	CFL1	RCE1	fujita_excitatory eQTL	0.0192737	0	1140
	CFL1	RCE1	eQTL_catalogue_aorta eQTL	0.0183747	0	1719
	CFL1	RCE1	eQTL_catalogue_lung eQTL	0.0171876	0.00798923	1724
	CFL1	RCE1	eQTL_catalogue_quach_IAV eQTL	0.0171346	0	989
	CFL1	RCE1	eQTL_catalogue_commonmind_dlpfc eQTL	0.0170957	0	1695
	CFL1	RCE1	MetaBrain_cerebellum eQTL	0.0169728	0	1695
	CFL1	RCE1	eQTL_catalogue_tibial_artery eQTL	0.0168416	0	1734
	CFL1	RCE1	eQTL_catalogue_muscle eQTL	0.0164058	0	1731
	CFL1	RCE1	eQTL_catalogue_adipose eQTL	0.0160394	0	1734
	CFL1	RCE1	eQTL_catalogue_testis eQTL	0.0132385	0.00319313	1724
	CFL1	RCE1	eQTL_catalogue_ovary eQTL	0.0111206	0	1511
	CFL1	RCE1	wingo_both_DLPFC eQTL	0.00880337	0	494
	CFL1	RCE1	eQTL_catalogue_quach_LPS eQTL	0.0080492	0.00873503	1028
	CFL1	RCE1	eQTL_catalogue_blood eQTL	0.0086518	0.00366628	1711
	CFL1	RCE1	eQTL_catalogue_quach_R848 eQTL	0.00742629	0	932
	CFL1	RCE1	eQTL_catalogue_quach_naive eQTL	0.0071632	0	1006
	CFL1	RCE1	eQTL_catalogue_blood eQTL	0.00660026	0.00472478	1731
	CFL1	RCE1	wingo_both_DLPFC eQTL	0.00570913	0	494
	CFL1	RCE1	eQTL_catalogue_skin_non_exposed eQTL	0.00418289	0.00507116	1732
	CFL1	RCE1	eQTLgen_blood eQTL	0.00297062	0.00457548	1887
	CFL1	RCE1	eQTL_catalogue_skin_non_exposed eQTL	0.00353021	0.00403233	1723
	CFL1	RCE1	eQTL_catalogue_skin_exposed eQTL	0.00385164	0.00325254	1731
	CFL1	RCE1	eQTL_catalogue_esophagus_mucosa eQTL	0.00372159	0.00308151	1707
	CFL1	RCE1	MetaBrain_cortex eQTL	0.00359604	0.00309043	1871
	CFL1	RCE1	eQTL_catalogue_skin_exposed eQTL	0.00255986	0.00147076	1707
	CFL1	RCE1	eQTL_catalogue_esophagus_mucosa eQTL	0.002093	0.00118621	1675
	CFL1	RCE1	MetaBrain_cortex eQTL	0.00178265	0.00111239	1871
	CFL1	RCE1	wingo_female_DLPFC eQTL	0.000905466	0	494
	CFL1	RCE1	wingo_male_DLPFC eQTL	0.000654411	0	484
	CFL1	RCE1	wingo_female_DLPFC eQTL	0.000613875	0	494
	CFL1	RCE1	wingo_male_DLPFC eQTL	0.000483455	0	489
	CFL1	RCE1	kosoy_microglia eQTL	0.000309071	0	435
	CFL1	RCE1	kosoy_microglia eQTL	0.000258543	0	435
	CFL1	RCOR2	eQTL_catalogue_esophagus_muscularis eQTL	0.00172104	0	197
	CFL1	RCOR2	eQTL_catalogue_esophagus_muscularis eQTL	0.000949967	0	211
	CFL1	RCOR2	eQTL_catalogue_esophagus_gej eQTL	0.00074407	0	196
	CFL1	RCOR2	eQTL_catalogue_esophagus_gej eQTL	0.000559712	0	212
	CFL1	RCOR2	eQTL_catalogue_fairfax_monocytes_ifn24 eQTL	0.000540653	0	204
	CFL1	RCOR2	eQTL_catalogue_thyroid eQTL	0.000503049	0	201
	CFL1	RCOR2	eQTL_catalogue_fairfax_monocytes_ifn24 eQTL	0.00048281	0	214
	CFL1	RCOR2	eQTL_catalogue_fairfax_monocytes_lps24 eQTL	0.000473078	0	207
	CFL1	RCOR2	eQTL_catalogue_left_ventricle eQTL	0.000456206	0	219
	CFL1	RCOR2	eQTL_catalogue_kasela_tcells_cd4 eQTL	0.00045504	0	217
	CFL1	RCOR2	eQTL_catalogue_kasela_tcells_cd4 eQTL	0.000454188	0	217
	CFL1	RCOR2	eQTL_catalogue_fairfax_monocytes_lps24 eQTL	0.000440975	0	217
	CFL1	RCOR2	eQTL_catalogue_prostate eQTL	0.000437445	0	193
	CFL1	RCOR2	eQTL_catalogue_fibroblast eQTL	0.000431016	0	194
	CFL1	RCOR2	eQTL_catalogue_nucleus_accumbens eQTL	0.00042473	0	201
	CFL1	RCOR2	eQTL_catalogue_tibial_nerve eQTL	0.000416051	0	195
	CFL1	RCOR2	eQTL_catalogue_liver eQTL	0.000415541	0	191
	CFL1	RCOR2	eQTL_catalogue_thyroid eQTL	0.000415101	0	217
	CFL1	RCOR2	eQTL_catalogue_cerebellum eQTL	0.000406013	0	207
	CFL1	RCOR2	eQTL_catalogue_stomach eQTL	0.000401152	0	191
	CFL1	RCOR2	eQTL_catalogue_nucleus_accumbens eQTL	0.000398393	0	210
	CFL1	RCOR2	eQTL_catalogue_caudate eQTL	0.000397755	0	205
	CFL1	RCOR2	eQTL_catalogue_cerebellar_hemisphere eQTL	0.000396397	0	204
	CFL1	RCOR2	eQTL_catalogue_adrenal_gland eQTL	0.000395365	0	196
	CFL1	RCOR2	eQTL_catalogue_skin_exposed eQTL	0.000391093	0	196
	CFL1	RCOR2	eQTL_catalogue_anterior_cingulate_cortex eQTL	0.000379825	0	193
	CFL1	RCOR2	eQTL_catalogue_small_intestine eQTL	0.000378021	0	183
	CFL1	RCOR2	eQTL_catalogue_cortex eQTL	0.000376461	0	205
	CFL1	RCOR2	eQTL_catalogue_breast eQTL	0.000376413	0	203
	CFL1	RCOR2	eQTL_catalogue_sigmoid_colon eQTL	0.000376171	0	193
	CFL1	RCOR2	eQTL_catalogue_left_ventricle eQTL	0.000375469	0	224
	CFL1	RCOR2	eQTL_catalogue_skin_non_exposed eQTL	0.000374931	0	194
	CFL1	RCOR2	eQTL_catalogue_spinal_cord eQTL	0.000372151	0	192
	CFL1	RCOR2	eQTL_catalogue_aorta eQTL	0.000371589	0	197
	CFL1	RCOR2	eQTL_catalogue_ovary eQTL	0.000370778	0	183
	CFL1	RCOR2	eQTL_catalogue_commonmind_dlpfc eQTL	0.000369908	0	194
	CFL1	RCOR2	eQTL_catalogue_lung eQTL	0.000368608	0	196
	CFL1	RCOR2	eQTL_catalogue_kasela_tcells_cd8 eQTL	0.000367214	0	217
	CFL1	RCOR2	eQTL_catalogue_coronary_artery eQTL	0.000363336	0	204
	CFL1	RCOR2	eQTL_catalogue_putamen eQTL	0.000363165	0	202
	CFL1	RCOR2	eQTL_catalogue_atrial_appendage eQTL	0.00035994	0	213
	CFL1	RCOR2	eQTL_catalogue_hypothalamus eQTL	0.000359347	0	206
	CFL1	RCOR2	eQTL_catalogue_esophagus_mucosa eQTL	0.000359158	0	195
	CFL1	RCOR2	eQTL_catalogue_breast eQTL	0.000358498	0	213
	CFL1	RCOR2	eQTL_catalogue_testis eQTL	0.000355614	0	202
	CFL1	RCOR2	eQTL_catalogue_hippocampus eQTL	0.000355303	0	204
	CFL1	RCOR2	eQTL_catalogue_cedar_monocytes eQTL	0.000354797	0	182
	CFL1	RCOR2	eQTL_catalogue_pancreas eQTL	0.000352132	0	197
	CFL1	RCOR2	eQTL_catalogue_frontal_cortex eQTL	0.000351349	0	201
	CFL1	RCOR2	eQTL_catalogue_caudate eQTL	0.000351137	0	208
	CFL1	RCOR2	eQTL_catalogue_amygdala eQTL	0.000346351	0	189
	CFL1	RCOR2	eQTL_catalogue_tibial_artery eQTL	0.000345787	0	197
	CFL1	RCOR2	eQTL_catalogue_pituitary eQTL	0.000344113	0	211
	CFL1	RCOR2	eQTL_catalogue_vagina eQTL	0.00034169	0	184
	CFL1	RCOR2	eQTL_catalogue_kasela_tcells_cd8 eQTL	0.000338107	0	217
	CFL1	RCOR2	eQTL_catalogue_spleen eQTL	0.000337893	0	196
	CFL1	RCOR2	eQTL_catalogue_substantia_nigra eQTL	0.000335365	0	181
	CFL1	RCOR2	eQTL_catalogue_tranverse_colon eQTL	0.000334884	0	193
	CFL1	RCOR2	eQTL_catalogue_cortex eQTL	0.000334713	0	213
	CFL1	RCOR2	eQTL_catalogue_uterus eQTL	0.000331541	0	166
	CFL1	RCOR2	eQTL_catalogue_liver eQTL	0.000330753	0	200
	CFL1	RCOR2	eQTL_catalogue_muscle eQTL	0.000325551	0	201
	CFL1	RCOR2	eQTL_catalogue_fairfax_monocytes_lps2 eQTL	0.000325146	0	205
	CFL1	RCOR2	eQTL_catalogue_cerebellar_hemisphere eQTL	0.000322583	0	204
	CFL1	RCOR2	eQTL_catalogue_cerebellum eQTL	0.000320967	0	209
	CFL1	RCOR2	eQTL_catalogue_anterior_cingulate_cortex eQTL	0.000320763	0	194
	CFL1	RCOR2	eQTL_catalogue_prostate eQTL	0.000319438	0	201
	CFL1	RCOR2	eQTL_catalogue_cedar_monocytes eQTL	0.000317203	0	186
	CFL1	RCOR2	eQTL_catalogue_fairfax_monocytes_lps2 eQTL	0.000316029	0	212
	CFL1	RCOR2	eQTL_catalogue_salivary_gland eQTL	0.000315544	0	172
	CFL1	RCOR2	eQTL_catalogue_stomach eQTL	0.000314917	0	199
	CFL1	RCOR2	MetaBrain_cortex eQTL	0.000312378	0	228
	CFL1	RCOR2	eQTL_catalogue_sigmoid_colon eQTL	0.000312197	0	208
	CFL1	RCOR2	eQTL_catalogue_atrial_appendage eQTL	0.000312004	0	220
	CFL1	RCOR2	eQTL_catalogue_adrenal_gland eQTL	0.000311759	0	201
	CFL1	RCOR2	eQTL_catalogue_lcl eQTL	0.00031153	0	165
	CFL1	RCOR2	eQTL_catalogue_adipose eQTL	0.00031119	0	203
	CFL1	RCOR2	eQTL_catalogue_hypothalamus eQTL	0.000310286	0	209
	CFL1	RCOR2	eQTL_catalogue_fibroblast eQTL	0.000310211	0	201
	CFL1	RCOR2	eQTL_catalogue_adipose_visceral eQTL	0.000309707	0	193
	CFL1	RCOR2	eQTL_catalogue_spinal_cord eQTL	0.000309515	0	200
	CFL1	RCOR2	eQTL_catalogue_coronary_artery eQTL	0.000307904	0	216
	CFL1	RCOR2	eQTL_catalogue_putamen eQTL	0.000307274	0	210
	CFL1	RCOR2	eQTL_catalogue_tibial_nerve eQTL	0.000303275	0	204
	CFL1	RCOR2	eQTL_catalogue_lung eQTL	0.000302036	0	207
	CFL1	RCOR2	eQTL_catalogue_ovary eQTL	0.000300965	0	194
	CFL1	RCOR2	eQTL_catalogue_esophagus_mucosa eQTL	0.000300306	0	206
	CFL1	RCOR2	eQTL_catalogue_aorta eQTL	0.00030026	0	201
	CFL1	RCOR2	eQTL_catalogue_testis eQTL	0.00029865	0	206
	CFL1	RCOR2	eQTL_catalogue_skin_non_exposed eQTL	0.00029696	0	209
	CFL1	RCOR2	MetaBrain_cerebellum eQTL	0.000295908	0	201
	CFL1	RCOR2	eQTL_catalogue_fairfax_monocytes_naive eQTL	0.000293322	0	203
	CFL1	RCOR2	eQTL_catalogue_quach_IAV eQTL	0.000288493	0	150
	CFL1	RCOR2	eQTL_catalogue_tibial_artery eQTL	0.000287623	0	204
	CFL1	RCOR2	eQTL_catalogue_frontal_cortex eQTL	0.000287433	0	202
	CFL1	RCOR2	eQTL_catalogue_kidney eQTL	0.000286654	0	169
	CFL1	RCOR2	eQTL_catalogue_pituitary eQTL	0.000285619	0	222
	CFL1	RCOR2	MetaBrain_hippocampus eQTL	0.000283544	0	166
	CFL1	RCOR2	MetaBrain_spinalcord eQTL	0.000281626	0	170
	CFL1	RCOR2	eQTL_catalogue_hippocampus eQTL	0.000281525	0	208
	CFL1	RCOR2	eQTL_catalogue_skin_exposed eQTL	0.000281048	0	206
	CFL1	RCOR2	eQTL_catalogue_pancreas eQTL	0.000279717	0	202
	CFL1	RCOR2	MetaBrain_cortex eQTL	0.000278408	0	236
	CFL1	RCOR2	eQTL_catalogue_fairfax_monocytes_naive eQTL	0.00027784	0	214
	CFL1	RCOR2	eQTL_catalogue_braineac_putamen eQTL	0.000277556	0	164
	CFL1	RCOR2	eQTL_catalogue_amygdala eQTL	0.000274804	0	190
	CFL1	RCOR2	eQTL_catalogue_spleen eQTL	0.000274057	0	199
	CFL1	RCOR2	eQTL_catalogue_muscle eQTL	0.00027301	0	213
	CFL1	RCOR2	MetaBrain_cerebellum eQTL	0.000272651	0	208
	CFL1	RCOR2	eQTL_catalogue_young_microglia eQTL	0.000271514	0	171
	CFL1	RCOR2	eQTL_catalogue_adipose_visceral eQTL	0.000269166	0	215
	CFL1	RCOR2	eQTL_catalogue_commonmind_dlpfc eQTL	0.000268791	0	202
	CFL1	RCOR2	MetaBrain_basalganglia eQTL	0.000268668	0	167
	CFL1	RCOR2	MetaBrain_spinalcord eQTL	0.000267538	0	174
	CFL1	RCOR2	eQTL_catalogue_vagina eQTL	0.000264389	0	189
	CFL1	RCOR2	eQTL_catalogue_substantia_nigra eQTL	0.0002613	0	190
	CFL1	RCOR2	eQTL_catalogue_small_intestine eQTL	0.000260598	0	192
	CFL1	RCOR2	eQTL_catalogue_quach_IAV eQTL	0.000259251	0	151
	CFL1	RCOR2	eQTLgen_blood eQTL	0.000259046	0	222
	CFL1	RCOR2	MetaBrain_hippocampus eQTL	0.00025708	0	170
	CFL1	RCOR2	MetaBrain_basalganglia eQTL	0.000255968	0	175
	CFL1	RCOR2	eQTL_catalogue_tranverse_colon eQTL	0.000255236	0	200
	CFL1	RCOR2	eQTL_catalogue_adipose eQTL	0.00025433	0	209
	CFL1	RCOR2	eQTL_catalogue_braineac_putamen eQTL	0.000247706	0	167
	CFL1	RCOR2	eQTL_catalogue_uterus eQTL	0.000247321	0	174
	CFL1	RCOR2	eQTLgen_blood eQTL	0.000242152	0	222
	CFL1	RCOR2	eQTL_catalogue_braineac_substantia_nigra eQTL	0.000240397	0	123
	CFL1	RCOR2	eQTL_catalogue_kidney eQTL	0.000237972	0	175
	CFL1	RCOR2	eQTL_catalogue_salivary_gland eQTL	0.000231043	0	181
	CFL1	RCOR2	eQTL_catalogue_young_microglia eQTL	0.000230242	0	180
	CFL1	RCOR2	eQTL_catalogue_lcl eQTL	0.000223314	0	172
	CFL1	RCOR2	eQTL_catalogue_braineac_substantia_nigra eQTL	0.000206484	0	124
	CFL1	RCOR2	fujita_excitatory eQTL	0.000175728	0	118
	CFL1	RCOR2	fujita_excitatory eQTL	0.000120549	0	118
	CFL1	RELA	eQTL_catalogue_fairfax_monocytes_lps24 eQTL	0.235242	0	3407
	CFL1	RELA	MetaBrain_basalganglia eQTL	0.124314	0	2745
	CFL1	RELA	eQTL_catalogue_breast eQTL	0.12373	0	3317
	CFL1	RELA	eQTL_catalogue_thyroid eQTL	0.115514	0	3331
	CFL1	RELA	eQTL_catalogue_fairfax_monocytes_naive eQTL	0.110263	0	3432
	CFL1	RELA	eQTL_catalogue_fairfax_monocytes_lps2 eQTL	0.108625	0	3380
	CFL1	RELA	eQTL_catalogue_esophagus_mucosa eQTL	0.104974	0.054323	3282
	CFL1	RELA	eQTL_catalogue_braineac_substantia_nigra eQTL	0.104958	0	2399
	CFL1	RELA	eQTL_catalogue_skin_non_exposed eQTL	0.102174	0	3319
	CFL1	RELA	eQTL_catalogue_nedelec_lysteria eQTL	0.094191	0	2516
	CFL1	RELA	eQTL_catalogue_tranverse_colon eQTL	0.0933281	0	3230
	CFL1	RELA	eQTL_catalogue_blood eQTL	0.090077	0	3328
	CFL1	RELA	eQTL_catalogue_tranverse_colon eQTL	0.0873766	0	3286
	CFL1	RELA	eQTL_catalogue_fairfax_monocytes_lps24 eQTL	0.0866223	0	3416
	CFL1	RELA	eQTL_catalogue_cerebellum eQTL	0.0845757	0	3160
	CFL1	RELA	MetaBrain_hippocampus eQTL	0.0808213	0	2678
	CFL1	RELA	eQTL_catalogue_thyroid eQTL	0.0770759	0	3394
	CFL1	RELA	MetaBrain_basalganglia eQTL	0.0767411	0	2767
	CFL1	RELA	eQTL_catalogue_testis eQTL	0.0766263	0	3347
	CFL1	RELA	eQTL_catalogue_salivary_gland eQTL	0.0764318	0	2827
	CFL1	RELA	eQTL_catalogue_tibial_artery eQTL	0.0761316	0	3317
	CFL1	RELA	fujita_oligodendrocytes eQTL	0.075091	0	2250
	CFL1	RELA	eQTL_catalogue_nedelec_naive eQTL	0.0743349	0	2504
	CFL1	RELA	wingo_male_DLPFC eQTL	0.0740187	0	1239
	CFL1	RELA	eQTL_catalogue_quach_R848 eQTL	0.0715991	0.00118924	2035
	CFL1	RELA	eQTL_catalogue_muscle eQTL	0.0705034	0	3397
	CFL1	RELA	eQTL_catalogue_skin_exposed eQTL	0.0702588	0	3346
	CFL1	RELA	eQTL_catalogue_fairfax_monocytes_naive eQTL	0.0686168	0	3442
	CFL1	RELA	eQTL_catalogue_quach_naive eQTL	0.0675444	0	2135
	CFL1	RELA	eQTL_catalogue_adipose_visceral eQTL	0.0663672	0	3380
	CFL1	RELA	eQTL_catalogue_uterus eQTL	0.0650771	0	2699
	CFL1	RELA	eQTL_catalogue_anterior_cingulate_cortex eQTL	0.0650406	0	3051
	CFL1	RELA	eQTL_catalogue_caudate eQTL	0.0642756	0.0221393	3256
	CFL1	RELA	eQTL_catalogue_nedelec_salmonella eQTL	0.0642271	0	2643
	CFL1	RELA	eQTL_catalogue_liver eQTL	0.0617546	0.0129056	3239
	CFL1	RELA	eQTL_catalogue_hypothalamus eQTL	0.0613923	0	3232
	CFL1	RELA	eQTL_catalogue_pituitary eQTL	0.060934	0	3308
	CFL1	RELA	eQTL_catalogue_breast eQTL	0.0607926	0	3364
	CFL1	RELA	eQTL_catalogue_coronary_artery eQTL	0.0604113	0	3254
	CFL1	RELA	eQTL_catalogue_braineac_putamen eQTL	0.0600778	0	2614
	CFL1	RELA	eQTL_catalogue_amygdala eQTL	0.057493	0	2946
	CFL1	RELA	eQTL_catalogue_muscle eQTL	0.0573508	0	3343
	CFL1	RELA	eQTL_catalogue_kidney eQTL	0.0572505	0	2675
	CFL1	RELA	wingo_female_DLPFC eQTL	0.0565045	0.0278942	1215
	CFL1	RELA	eQTL_catalogue_young_microglia eQTL	0.0560339	0	2704
	CFL1	RELA	MetaBrain_spinalcord eQTL	0.0555335	0	2610
	CFL1	RELA	eQTL_catalogue_spinal_cord eQTL	0.0547593	0	2993
	CFL1	RELA	eQTL_catalogue_lcl eQTL	0.0542464	0.0159819	2872
	CFL1	RELA	wingo_male_DLPFC pQTL	0.053235	0	1247
	CFL1	RELA	eQTL_catalogue_spleen eQTL	0.0532063	0	3120
	CFL1	RELA	eQTL_catalogue_adrenal_gland eQTL	0.0529778	0	3197
	CFL1	RELA	eQTL_catalogue_testis eQTL	0.0529372	0	3383
	CFL1	RELA	eQTL_catalogue_substantia_nigra eQTL	0.0528738	0.0144464	2854
	CFL1	RELA	eQTL_catalogue_pancreas eQTL	0.0527913	0	3207
	CFL1	RELA	eQTL_catalogue_esophagus_mucosa eQTL	0.0523334	0.0383628	3353
	CFL1	RELA	wingo_male_DLPFC eQTL	0.0519224	0	1247
	CFL1	RELA	wingo_both_DLPFC eQTL	0.0517586	0.0242222	1221
	CFL1	RELA	eQTL_catalogue_vagina eQTL	0.0517171	0	2929
	CFL1	RELA	eQTL_catalogue_nedelec_lysteria eQTL	0.0510795	0	2564
	CFL1	RELA	eQTL_catalogue_ovary eQTL	0.0510403	0	2951
	CFL1	RELA	eQTL_catalogue_cerebellar_hemisphere eQTL	0.0501652	0	3188
	CFL1	RELA	eQTL_catalogue_small_intestine eQTL	0.0495125	0	3045
	CFL1	RELA	eQTL_catalogue_hippocampus eQTL	0.0494671	0	3096
	CFL1	RELA	eQTL_catalogue_nedelec_salmonella eQTL	0.0492262	0	2676
	CFL1	RELA	eQTL_catalogue_salivary_gland eQTL	0.0487624	0	2940
	CFL1	RELA	eQTL_catalogue_sigmoid_colon eQTL	0.0484369	0	3307
	CFL1	RELA	eQTL_catalogue_fibroblast eQTL	0.0484353	0	3335
	CFL1	RELA	eQTL_catalogue_coronary_artery eQTL	0.0483321	0	3310
	CFL1	RELA	eQTL_catalogue_frontal_cortex eQTL	0.0482596	0	3177
	CFL1	RELA	eQTL_catalogue_aorta eQTL	0.0479121	0	3283
	CFL1	RELA	eQTL_catalogue_prostate eQTL	0.0478659	0	3254
	CFL1	RELA	eQTL_catalogue_esophagus_muscularis eQTL	0.047661	0	3302
	CFL1	RELA	eQTL_catalogue_braineac_substantia_nigra eQTL	0.0476591	0	2467
	CFL1	RELA	eQTL_catalogue_nucleus_accumbens eQTL	0.0470916	0	3181
	CFL1	RELA	eQTL_catalogue_fairfax_monocytes_lps2 eQTL	0.0465307	0	3386
	CFL1	RELA	eQTL_catalogue_blueprint_monocytes eQTL	0.0457702	0	3370
	CFL1	RELA	eQTL_catalogue_kasela_tcells_cd8 eQTL	0.0457509	0	3473
	CFL1	RELA	eQTL_catalogue_cerebellum eQTL	0.0455131	0	3220
	CFL1	RELA	kosoy_microglia eQTL	0.0451232	0.017609	1266
	CFL1	RELA	fujita_oligodendrocytes eQTL	0.0449826	0	2252
	CFL1	RELA	eQTL_catalogue_anterior_cingulate_cortex eQTL	0.0449699	0	3063
	CFL1	RELA	fujita_inhibitory eQTL	0.0445849	0	2250
	CFL1	RELA	eQTL_catalogue_skin_non_exposed eQTL	0.0443746	0	3374
	CFL1	RELA	eQTL_catalogue_cedar_monocytes eQTL	0.0442386	0	3333
	CFL1	RELA	eQTL_catalogue_putamen eQTL	0.0442309	0	3203
	CFL1	RELA	eQTL_catalogue_tibial_nerve eQTL	0.0441349	0	3347
	CFL1	RELA	eQTL_catalogue_cortex eQTL	0.0437484	0.0165408	3179
	CFL1	RELA	eQTL_catalogue_kasela_tcells_cd4 eQTL	0.04351	0	3491
	CFL1	RELA	wingo_female_DLPFC pQTL	0.0434882	0	1247
	CFL1	RELA	eQTL_catalogue_left_ventricle eQTL	0.0430042	0	3386
	CFL1	RELA	MetaBrain_cerebellum eQTL	0.0426726	0.020837	3295
	CFL1	RELA	fujita_opc eQTL	0.0426218	0.0145187	2250
	CFL1	RELA	eQTL_catalogue_stomach eQTL	0.0422366	0	3227
	CFL1	RELA	fujita_astrocytes eQTL	0.0421841	0	2250
	CFL1	RELA	eQTL_catalogue_cerebellar_hemisphere eQTL	0.0413407	0	3192
	CFL1	RELA	eQTL_catalogue_atrial_appendage eQTL	0.0413106	0.014622	3360
	CFL1	RELA	eQTL_catalogue_amygdala eQTL	0.0410539	0	3003
	CFL1	RELA	wingo_both_DLPFC eQTL	0.0409603	0.0301699	1247
	CFL1	RELA	eQTL_catalogue_liver eQTL	0.040881	0.0163845	3265
	CFL1	RELA	eQTL_catalogue_atrial_appendage eQTL	0.0407363	0.0269592	3382
	CFL1	RELA	eQTL_catalogue_fibroblast eQTL	0.0406623	0	3386
	CFL1	RELA	eQTL_catalogue_tibial_artery eQTL	0.0401053	0	3373
	CFL1	RELA	fujita_excitatory eQTL	0.0394782	0	2250
	CFL1	RELA	wingo_female_DLPFC eQTL	0.0394314	0.0273719	1247
	CFL1	RELA	eQTL_catalogue_caudate eQTL	0.0394204	0.0204845	3289
	CFL1	RELA	wingo_both_DLPFC pQTL	0.0387868	0	1247
	CFL1	RELA	eQTL_catalogue_aorta eQTL	0.0386863	0	3314
	CFL1	RELA	eQTL_catalogue_adipose_visceral eQTL	0.0383639	0	3312
	CFL1	RELA	eQTL_catalogue_spinal_cord eQTL	0.0376431	0	3071
	CFL1	RELA	eQTL_catalogue_esophagus_gej eQTL	0.0375778	0	3291
	CFL1	RELA	eQTL_catalogue_blood eQTL	0.0374574	0	3385
	CFL1	RELA	eQTL_catalogue_lung eQTL	0.0368436	0	3333
	CFL1	RELA	eQTL_catalogue_pancreas eQTL	0.0362544	0	3228
	CFL1	RELA	eQTL_catalogue_lcl eQTL	0.0361539	0.0212911	2901
	CFL1	RELA	eQTL_catalogue_commonmind_dlpfc eQTL	0.0361252	0	3283
	CFL1	RELA	wingo_male_DLPFC pQTL	0.0361157	0	1247
	CFL1	RELA	eQTL_catalogue_uterus eQTL	0.0358604	0	2751
	CFL1	RELA	MetaBrain_hippocampus eQTL	0.0357004	0	2742
	CFL1	RELA	eQTL_catalogue_nedelec_naive eQTL	0.0352583	0	2542
	CFL1	RELA	eQTL_catalogue_young_microglia eQTL	0.0350689	0	2771
	CFL1	RELA	eQTL_catalogue_braineac_putamen eQTL	0.0349443	0	2694
	CFL1	RELA	eQTL_catalogue_adrenal_gland eQTL	0.0348352	0	3248
	CFL1	RELA	eQTL_catalogue_skin_exposed eQTL	0.034819	0	3387
	CFL1	RELA	eQTL_catalogue_kidney eQTL	0.0338168	0	2710
	CFL1	RELA	eQTL_catalogue_tibial_nerve eQTL	0.033592	0	3392
	CFL1	RELA	eQTL_catalogue_cortex eQTL	0.0334367	0.0324917	3223
	CFL1	RELA	eQTL_catalogue_adipose eQTL	0.0333494	0	3368
	CFL1	RELA	eQTL_catalogue_substantia_nigra eQTL	0.0331652	0.0140132	2904
	CFL1	RELA	eQTL_catalogue_esophagus_muscularis eQTL	0.0331554	0	3362
	CFL1	RELA	eQTL_catalogue_putamen eQTL	0.0326913	0	3235
	CFL1	RELA	eQTL_catalogue_fairfax_monocytes_ifn24 eQTL	0.0320465	0.00972647	3417
	CFL1	RELA	MetaBrain_spinalcord eQTL	0.031959	0	2701
	CFL1	RELA	eQTL_catalogue_vagina eQTL	0.03189	0	2996
	CFL1	RELA	wingo_female_DLPFC pQTL	0.0316538	0	1247
	CFL1	RELA	wingo_both_DLPFC pQTL	0.031601	0	1247
	CFL1	RELA	eQTL_catalogue_hypothalamus eQTL	0.0314368	0	3241
	CFL1	RELA	eQTL_catalogue_quach_R848 eQTL	0.0312574	0.0284847	2055
	CFL1	RELA	eQTL_catalogue_kasela_tcells_cd8 eQTL	0.0311765	0	3471
	CFL1	RELA	eQTL_catalogue_hippocampus eQTL	0.0311694	0	3114
	CFL1	RELA	eQTL_catalogue_cedar_monocytes eQTL	0.0309033	0	3423
	CFL1	RELA	eQTL_catalogue_kasela_tcells_cd4 eQTL	0.0306984	0	3489
	CFL1	RELA	eQTL_catalogue_sigmoid_colon eQTL	0.0306944	0	3343
	CFL1	RELA	eQTL_catalogue_nucleus_accumbens eQTL	0.0305073	0	3219
	CFL1	RELA	fujita_opc eQTL	0.0302402	0.0176619	2252
	CFL1	RELA	eQTL_catalogue_frontal_cortex eQTL	0.0300157	0	3193
	CFL1	RELA	eQTL_catalogue_blueprint_monocytes eQTL	0.0299349	0	3371
	CFL1	RELA	eQTL_catalogue_fairfax_monocytes_ifn24 eQTL	0.0297996	0.0112828	3426
	CFL1	RELA	eQTL_catalogue_pituitary eQTL	0.0297488	0	3323
	CFL1	RELA	eQTL_catalogue_spleen eQTL	0.0297336	0	3161
	CFL1	RELA	eQTL_catalogue_small_intestine eQTL	0.0296325	0	3088
	CFL1	RELA	eQTL_catalogue_quach_LPS eQTL	0.0290567	0.00023318	2154
	CFL1	RELA	eQTL_catalogue_quach_LPS eQTL	0.0262448	0.0288109	2178
	CFL1	RELA	eQTL_catalogue_stomach eQTL	0.028798	0	3277
	CFL1	RELA	fujita_astrocytes eQTL	0.0286298	0	2252
	CFL1	RELA	eQTL_catalogue_quach_naive eQTL	0.0284886	0	2159
	CFL1	RELA	eQTL_catalogue_quach_Pam3CSK4 eQTL	0.0236796	0.0281373	2061
	CFL1	RELA	eQTL_catalogue_left_ventricle eQTL	0.027839	0	3397
	CFL1	RELA	eQTL_catalogue_prostate eQTL	0.0278019	0	3313
	CFL1	RELA	eQTL_catalogue_commonmind_dlpfc eQTL	0.0270344	0	3327
	CFL1	RELA	eQTL_catalogue_esophagus_gej eQTL	0.0267922	0	3361
	CFL1	RELA	eQTL_catalogue_ovary eQTL	0.0263565	0	3029
	CFL1	RELA	fujita_excitatory eQTL	0.0260321	0	2252
	CFL1	RELA	kosoy_microglia eQTL	0.0254362	0.0138233	1266
	CFL1	RELA	fujita_inhibitory eQTL	0.0251555	0	2252
	CFL1	RELA	MetaBrain_cerebellum eQTL	0.023844	0.014676	3307
	CFL1	RELA	eQTL_catalogue_lung eQTL	0.0238432	0	3390
	CFL1	RELA	eQTL_catalogue_adipose eQTL	0.0236305	0	3393
	CFL1	RELA	eQTL_catalogue_quach_IAV eQTL	0.0172381	0.000358161	2136
	CFL1	RELA	MetaBrain_cortex eQTL	0.0164208	0.0172372	3624
	CFL1	RELA	eQTLgen_blood eQTL	0.0163231	0.0109752	3606
	CFL1	RELA	eQTL_catalogue_skin_non_exposed sQTL	0.0146736	0.00344761	3371
	CFL1	RELA	eQTL_catalogue_quach_Pam3CSK4 eQTL	0.0143033	0.00020967	2033
	CFL1	RELA	eQTL_catalogue_skin_non_exposed sQTL	0.0121971	0.00112737	3316
	CFL1	RELA	eQTL_catalogue_quach_IAV eQTL	0.00935439	0.00725804	2148
	CFL1	RELA	MetaBrain_cortex eQTL	0.00509657	0.00271334	3615
	CFL1	RELA	eQTL_catalogue_tibial_artery sQTL	0.00208002	0.0027836	3370
	CFL1	RELA	eQTL_catalogue_muscle sQTL	0.00236629	0.00276799	3394
	CFL1	RELA	eQTL_catalogue_adipose sQTL	0.00189684	0.00276623	3390
	CFL1	RELA	eQTL_catalogue_blood sQTL	0.00188453	0.00274625	3382
	CFL1	RELA	eQTL_catalogue_muscle sQTL	0.00104778	0.000362579	3340
	CFL1	RELA	eQTL_catalogue_tibial_artery sQTL	0.000482943	0.000340009	3314
	CFL1	RELA	eQTLgen_blood eQTL	0.000355863	0.000308083	3606
	CFL1	RELA	eQTL_catalogue_adipose sQTL	0.000325101	0.00035475	3365
	CFL1	RELA	eQTL_catalogue_blood sQTL	0.000307782	0.000338794	3325
	CFL1	RELA-DT	eQTL_catalogue_cortex eQTL	0.294684	0	3179
	CFL1	RELA-DT	eQTL_catalogue_breast eQTL	0.240419	0	3317
	CFL1	RELA-DT	eQTL_catalogue_blueprint_monocytes eQTL	0.220068	0.0954368	3371
	CFL1	RELA-DT	eQTL_catalogue_pituitary eQTL	0.216999	0.0385511	3308
	CFL1	RELA-DT	eQTL_catalogue_blueprint_monocytes eQTL	0.203645	0.0458898	3370
	CFL1	RELA-DT	eQTL_catalogue_testis eQTL	0.202314	0	3347
	CFL1	RELA-DT	eQTL_catalogue_testis eQTL	0.15175	0	3383
	CFL1	RELA-DT	eQTL_catalogue_pancreas eQTL	0.146645	0	3207
	CFL1	RELA-DT	eQTL_catalogue_skin_non_exposed eQTL	0.135327	0	3319
	CFL1	RELA-DT	eQTL_catalogue_quach_R848 eQTL	0.098132	0	2035
	CFL1	RELA-DT	eQTL_catalogue_uterus eQTL	0.0977702	0.0250879	2699
	CFL1	RELA-DT	eQTL_catalogue_adipose_visceral eQTL	0.0962306	0	3312
	CFL1	RELA-DT	eQTL_catalogue_adrenal_gland eQTL	0.0950793	0.0322219	3197
	CFL1	RELA-DT	eQTL_catalogue_skin_non_exposed eQTL	0.0939116	0	3374
	CFL1	RELA-DT	eQTL_catalogue_coronary_artery eQTL	0.0927887	0.0293615	3254
	CFL1	RELA-DT	eQTL_catalogue_braineac_substantia_nigra eQTL	0.0903828	0	2399
	CFL1	RELA-DT	eQTL_catalogue_quach_Pam3CSK4 eQTL	0.0888823	0	2033
	CFL1	RELA-DT	eQTL_catalogue_pancreas eQTL	0.0829642	0	3228
	CFL1	RELA-DT	eQTL_catalogue_cerebellum eQTL	0.0818277	0	3160
	CFL1	RELA-DT	eQTL_catalogue_putamen eQTL	0.079608	0.0373763	3203
	CFL1	RELA-DT	eQTL_catalogue_nedelec_salmonella eQTL	0.0770636	0	2643
	CFL1	RELA-DT	eQTL_catalogue_quach_naive eQTL	0.0697919	0	2135
	CFL1	RELA-DT	eQTL_catalogue_cerebellar_hemisphere eQTL	0.0695946	0.018982	3188
	CFL1	RELA-DT	eQTL_catalogue_braineac_substantia_nigra eQTL	0.0695708	0	2467
	CFL1	RELA-DT	eQTL_catalogue_thyroid eQTL	0.0679396	0.0225514	3331
	CFL1	RELA-DT	eQTL_catalogue_cortex eQTL	0.0676461	0	3223
	CFL1	RELA-DT	eQTL_catalogue_breast eQTL	0.0669768	0	3364
	CFL1	RELA-DT	eQTL_catalogue_ovary eQTL	0.0622461	0.0135524	2951
	CFL1	RELA-DT	fujita_oligodendrocytes eQTL	0.0613937	0	2250
	CFL1	RELA-DT	eQTL_catalogue_nedelec_salmonella eQTL	0.061149	0	2676
	CFL1	RELA-DT	eQTL_catalogue_salivary_gland eQTL	0.06096	0	2827
	CFL1	RELA-DT	eQTL_catalogue_amygdala eQTL	0.0590654	0	2946
	CFL1	RELA-DT	eQTL_catalogue_kidney eQTL	0.0589895	0	2675
	CFL1	RELA-DT	eQTL_catalogue_spinal_cord eQTL	0.0589809	0	2993
	CFL1	RELA-DT	eQTL_catalogue_young_microglia eQTL	0.0587165	0	2704
	CFL1	RELA-DT	eQTL_catalogue_substantia_nigra eQTL	0.0573464	0	2854
	CFL1	RELA-DT	eQTL_catalogue_hippocampus eQTL	0.0571027	0	3096
	CFL1	RELA-DT	eQTL_catalogue_quach_IAV eQTL	0.0567114	0	2136
	CFL1	RELA-DT	eQTL_catalogue_braineac_putamen eQTL	0.0564218	0	2614
	CFL1	RELA-DT	eQTL_catalogue_nedelec_lysteria eQTL	0.0559485	0	2516
	CFL1	RELA-DT	eQTL_catalogue_quach_LPS eQTL	0.0557333	0	2154
	CFL1	RELA-DT	eQTL_catalogue_spleen eQTL	0.0551293	0.00490901	3120
	CFL1	RELA-DT	eQTL_catalogue_nucleus_accumbens eQTL	0.0549591	0	3181
	CFL1	RELA-DT	eQTL_catalogue_caudate eQTL	0.0549386	0	3256
	CFL1	RELA-DT	eQTL_catalogue_anterior_cingulate_cortex eQTL	0.0545522	0	3051
	CFL1	RELA-DT	eQTL_catalogue_hypothalamus eQTL	0.0534089	0	3232
	CFL1	RELA-DT	eQTL_catalogue_vagina eQTL	0.0529113	0	2929
	CFL1	RELA-DT	eQTL_catalogue_lcl eQTL	0.0518411	0	2872
	CFL1	RELA-DT	eQTL_catalogue_sigmoid_colon eQTL	0.0457672	0	3307
	CFL1	RELA-DT	eQTL_catalogue_liver eQTL	0.0448745	0	3239
	CFL1	RELA-DT	eQTL_catalogue_fibroblast eQTL	0.0444101	0.0201283	3335
	CFL1	RELA-DT	eQTL_catalogue_pituitary eQTL	0.0442252	0.0143119	3323
	CFL1	RELA-DT	eQTL_catalogue_coronary_artery eQTL	0.0435107	0.0213447	3310
	CFL1	RELA-DT	eQTL_catalogue_small_intestine eQTL	0.0432889	0.0100729	3045
	CFL1	RELA-DT	eQTL_catalogue_prostate eQTL	0.0428239	0.013351	3254
	CFL1	RELA-DT	eQTL_catalogue_liver eQTL	0.0419518	0	3265
	CFL1	RELA-DT	eQTL_catalogue_left_ventricle eQTL	0.0414511	0	3386
	CFL1	RELA-DT	eQTL_catalogue_atrial_appendage eQTL	0.0409958	0	3360
	CFL1	RELA-DT	eQTL_catalogue_frontal_cortex eQTL	0.0409319	0.00593943	3177
	CFL1	RELA-DT	eQTL_catalogue_esophagus_gej eQTL	0.0399504	0.011848	3291
	CFL1	RELA-DT	eQTL_catalogue_cerebellum eQTL	0.0398207	0	3220
	CFL1	RELA-DT	eQTL_catalogue_stomach eQTL	0.0395979	0	3227
	CFL1	RELA-DT	eQTL_catalogue_lcl eQTL	0.0394989	0	2901
	CFL1	RELA-DT	eQTL_catalogue_nedelec_naive eQTL	0.0388355	0.00432615	2504
	CFL1	RELA-DT	eQTL_catalogue_quach_LPS eQTL	0.0388035	0	2178
	CFL1	RELA-DT	eQTL_catalogue_esophagus_mucosa eQTL	0.0371635	0.011273	3282
	CFL1	RELA-DT	eQTL_catalogue_amygdala eQTL	0.0370058	0	3003
	CFL1	RELA-DT	eQTL_catalogue_commonmind_dlpfc eQTL	0.0369684	0	3283
	CFL1	RELA-DT	eQTL_catalogue_nedelec_lysteria eQTL	0.0369121	0	2564
	CFL1	RELA-DT	eQTL_catalogue_kidney eQTL	0.0367336	0	2710
	CFL1	RELA-DT	eQTL_catalogue_vagina eQTL	0.03644	0	2996
	CFL1	RELA-DT	eQTL_catalogue_sigmoid_colon eQTL	0.035129	0	3343
	CFL1	RELA-DT	eQTL_catalogue_quach_Pam3CSK4 eQTL	0.0345888	0	2061
	CFL1	RELA-DT	eQTL_catalogue_young_microglia eQTL	0.0345283	0	2771
	CFL1	RELA-DT	eQTL_catalogue_quach_R848 eQTL	0.0344938	0	2055
	CFL1	RELA-DT	eQTL_catalogue_uterus eQTL	0.0344388	0.00862188	2751
	CFL1	RELA-DT	eQTL_catalogue_braineac_putamen eQTL	0.0343504	0	2694
	CFL1	RELA-DT	eQTL_catalogue_adrenal_gland eQTL	0.03416	0.0144424	3248
	CFL1	RELA-DT	eQTL_catalogue_spinal_cord eQTL	0.0340911	0	3071
	CFL1	RELA-DT	eQTL_catalogue_putamen eQTL	0.0340701	0.0196437	3235
	CFL1	RELA-DT	eQTL_catalogue_caudate eQTL	0.0340397	0	3289
	CFL1	RELA-DT	eQTL_catalogue_nucleus_accumbens eQTL	0.033609	0	3219
	CFL1	RELA-DT	eQTL_catalogue_substantia_nigra eQTL	0.0332518	0	2904
	CFL1	RELA-DT	eQTL_catalogue_commonmind_dlpfc eQTL	0.0331244	0	3327
	CFL1	RELA-DT	eQTL_catalogue_left_ventricle eQTL	0.0328682	0	3397
	CFL1	RELA-DT	eQTL_catalogue_quach_naive eQTL	0.0325444	0	2159
	CFL1	RELA-DT	eQTL_catalogue_salivary_gland eQTL	0.0324246	0	2940
	CFL1	RELA-DT	eQTL_catalogue_hippocampus eQTL	0.0322848	0	3114
	CFL1	RELA-DT	eQTL_catalogue_adipose_visceral eQTL	0.0320773	0	3380
	CFL1	RELA-DT	eQTL_catalogue_cerebellar_hemisphere eQTL	0.0319641	0.0119728	3192
	CFL1	RELA-DT	fujita_oligodendrocytes eQTL	0.0304728	0	2252
	CFL1	RELA-DT	eQTL_catalogue_hypothalamus eQTL	0.0301876	0	3241
	CFL1	RELA-DT	eQTL_catalogue_anterior_cingulate_cortex eQTL	0.0293233	0	3063
	CFL1	RELA-DT	eQTL_catalogue_thyroid eQTL	0.0280139	0.0178487	3394
	CFL1	RELA-DT	eQTL_catalogue_small_intestine eQTL	0.0274699	0.0107766	3088
	CFL1	RELA-DT	eQTL_catalogue_atrial_appendage eQTL	0.0260051	0	3382
	CFL1	RELA-DT	eQTL_catalogue_quach_IAV eQTL	0.0258099	0	2148
	CFL1	RELA-DT	eQTL_catalogue_prostate eQTL	0.0253738	0.0120359	3313
	CFL1	RELA-DT	eQTL_catalogue_stomach eQTL	0.0252248	0	3277
	CFL1	RELA-DT	eQTL_catalogue_fibroblast eQTL	0.0252113	0.0153152	3386
	CFL1	RELA-DT	eQTL_catalogue_esophagus_muscularis eQTL	0.0231179	0.00630679	3302
	CFL1	RELA-DT	eQTL_catalogue_nedelec_naive eQTL	0.0226801	0.00809902	2542
	CFL1	RELA-DT	eQTL_catalogue_frontal_cortex eQTL	0.0220963	0.00774794	3193
	CFL1	RELA-DT	eQTL_catalogue_blood eQTL	0.0189529	0.0207133	3385
	CFL1	RELA-DT	eQTL_catalogue_ovary eQTL	0.0202076	0.00986049	3029
	CFL1	RELA-DT	eQTL_catalogue_spleen eQTL	0.0201582	0.00693565	3161
	CFL1	RELA-DT	eQTL_catalogue_esophagus_gej eQTL	0.0193571	0.00822008	3361
	CFL1	RELA-DT	eQTL_catalogue_esophagus_mucosa eQTL	0.0128238	0.00825907	3353
	CFL1	RELA-DT	eQTL_catalogue_muscle eQTL	0.0124793	0.0039106	3343
	CFL1	RELA-DT	eQTL_catalogue_esophagus_muscularis eQTL	0.00964006	0.00564285	3362
	CFL1	RELA-DT	eQTL_catalogue_tranverse_colon eQTL	0.00772284	0.00138159	3230
	CFL1	RELA-DT	eQTL_catalogue_muscle eQTL	0.00632915	0.00496958	3397
	CFL1	RELA-DT	eQTL_catalogue_tranverse_colon eQTL	0.0057839	0.00580363	3286
	CFL1	RELA-DT	eQTL_catalogue_lung eQTL	0.00213168	0.00506648	3390
	CFL1	RELA-DT	eQTL_catalogue_skin_exposed eQTL	0.00207658	0.00468779	3387
	CFL1	RELA-DT	eQTL_catalogue_adipose eQTL	0.00398018	0.00104285	3368
	CFL1	RELA-DT	eQTL_catalogue_aorta eQTL	0.00182158	0.00383173	3314
	CFL1	RELA-DT	eQTL_catalogue_tibial_artery eQTL	0.00179508	0.00337306	3373
	CFL1	RELA-DT	eQTL_catalogue_adipose eQTL	0.00314709	0.00305883	3393
	CFL1	RELA-DT	eQTL_catalogue_tibial_nerve eQTL	0.00158479	0.00271575	3392
	CFL1	RELA-DT	eQTL_catalogue_skin_exposed eQTL	0.000403924	0.000272087	3346
	CFL1	RELA-DT	eQTL_catalogue_tibial_artery eQTL	0.000351734	0.000292459	3317
	CFL1	RELA-DT	eQTL_catalogue_aorta eQTL	0.000193479	0.000341128	3283
	CFL1	RELA-DT	eQTL_catalogue_lung eQTL	0.000183293	0.000311653	3333
	CFL1	RELA-DT	eQTL_catalogue_blood eQTL	0.000256408	0.000242646	3328
	CFL1	RELA-DT	eQTL_catalogue_tibial_nerve eQTL	0.000160745	0.000253463	3347
	CFL1	RHOD	NGI_male_CSF pQTL	0.0290554	0	4535
	CFL1	RHOD	NGI_female_CSF pQTL	0.0238145	0	4538
	CFL1	RHOD	NGI_female_CSF pQTL	0.0225752	0	4538
	CFL1	RHOD	NGI_male_CSF pQTL	0.0198866	0	4535
	CFL1	RHOD	NGI_all_CSF pQTL	0.0194481	0	3097
	CFL1	RHOD	NGI_all_CSF pQTL	0.0134785	0	3097
	CFL1	RHOD	MetaBrain_cortex eQTL	0.0105886	0	1366
	CFL1	RHOD	eQTLgen_blood eQTL	0.0100029	0	1362
	CFL1	RHOD	eQTLgen_blood eQTL	0.00999833	0	1362
	CFL1	RHOD	MetaBrain_cortex eQTL	0.00927214	0	1366
	CFL1	RHOD	eQTL_catalogue_adipose eQTL	0.00901665	0	1241
	CFL1	RHOD	eQTL_catalogue_tibial_nerve eQTL	0.00901581	0	1218
	CFL1	RHOD	eQTL_catalogue_adipose eQTL	0.0089218	0	1250
	CFL1	RHOD	eQTL_catalogue_tibial_nerve eQTL	0.00892073	0	1244
	CFL1	RHOD	eQTL_catalogue_fibroblast eQTL	0.00879386	0	1220
	CFL1	RHOD	eQTL_catalogue_fibroblast eQTL	0.00876956	0	1241
	CFL1	RHOD	eQTL_catalogue_tibial_artery eQTL	0.00876544	0	1229
	CFL1	RHOD	eQTL_catalogue_tibial_artery eQTL	0.00875225	0	1249
	CFL1	RHOD	eQTL_catalogue_adipose_visceral eQTL	0.00854568	0	1247
	CFL1	RHOD	eQTL_catalogue_sigmoid_colon eQTL	0.0083739	0	1229
	CFL1	RHOD	eQTL_catalogue_adipose_visceral eQTL	0.00835553	0	1232
	CFL1	RHOD	eQTL_catalogue_sigmoid_colon eQTL	0.00797731	0	1227
	CFL1	RHOD	eQTL_catalogue_skin_exposed sQTL	0.00790667	0	1241
	CFL1	RHOD	eQTL_catalogue_thyroid eQTL	0.00766777	0	1244
	CFL1	RHOD	eQTL_catalogue_esophagus_mucosa sQTL	0.00755872	0	1216
	CFL1	RHOD	eQTL_catalogue_thyroid eQTL	0.00726384	0	1229
	CFL1	RHOD	eQTL_catalogue_esophagus_muscularis sQTL	0.00713233	0	1221
	CFL1	RHOD	eQTL_catalogue_tranverse_colon eQTL	0.00688484	0	1193
	CFL1	RHOD	eQTL_catalogue_esophagus_mucosa sQTL	0.00627988	0	1184
	CFL1	RHOD	eQTL_catalogue_tranverse_colon eQTL	0.00606038	0	1160
	CFL1	RHOD	eQTL_catalogue_breast eQTL	0.00589318	0	1219
	CFL1	RHOD	eQTL_catalogue_skin_exposed sQTL	0.00588666	0	1218
	CFL1	RHOD	eQTL_catalogue_esophagus_muscularis sQTL	0.00584792	0	1196
	CFL1	RHOD	eQTL_catalogue_esophagus_muscularis eQTL	0.00522469	0	1228
	CFL1	RHOD	eQTL_catalogue_lung sQTL	0.00513347	0	1235
	CFL1	RHOD	eQTL_catalogue_breast eQTL	0.00512532	0	1216
	CFL1	RHOD	eQTL_catalogue_breast sQTL	0.00494291	0	1212
	CFL1	RHOD	eQTL_catalogue_left_ventricle sQTL	0.00468705	0	1233
	CFL1	RHOD	eQTL_catalogue_aorta sQTL	0.00423983	0	1235
	CFL1	RHOD	eQTL_catalogue_thyroid sQTL	0.00423478	0	1236
	CFL1	RHOD	eQTL_catalogue_esophagus_muscularis eQTL	0.00419735	0	1203
	CFL1	RHOD	eQTL_catalogue_tibial_nerve sQTL	0.00409805	0	1236
	CFL1	RHOD	eQTL_catalogue_tibial_artery sQTL	0.00407415	0	1242
	CFL1	RHOD	eQTL_catalogue_muscle eQTL	0.00404934	0	1247
	CFL1	RHOD	eQTL_catalogue_skin_non_exposed sQTL	0.00393265	0	1242
	CFL1	RHOD	eQTL_catalogue_atrial_appendage sQTL	0.00391005	0	1234
	CFL1	RHOD	eQTL_catalogue_esophagus_gej sQTL	0.00387719	0	1214
	CFL1	RHOD	eQTL_catalogue_atrial_appendage eQTL	0.00377793	0	1242
	CFL1	RHOD	eQTL_catalogue_lung sQTL	0.00365894	0	1215
	CFL1	RHOD	eQTL_catalogue_adipose_visceral sQTL	0.00357789	0	1240
	CFL1	RHOD	eQTL_catalogue_cedar_monocytes eQTL	0.0035553	0	1273
	CFL1	RHOD	eQTL_catalogue_prostate eQTL	0.00354635	0	1208
	CFL1	RHOD	eQTL_catalogue_esophagus_gej eQTL	0.00353716	0	1221
	CFL1	RHOD	eQTL_catalogue_left_ventricle sQTL	0.00349246	0	1231
	CFL1	RHOD	eQTL_catalogue_stomach eQTL	0.00348796	0	1204
	CFL1	RHOD	eQTL_catalogue_testis eQTL	0.00343226	0	1243
	CFL1	RHOD	eQTL_catalogue_kasela_tcells_cd8 eQTL	0.00339847	0	1293
	CFL1	RHOD	eQTL_catalogue_blood eQTL	0.0033507	0	1251
	CFL1	RHOD	eQTL_catalogue_adrenal_gland eQTL	0.0032838	0	1176
	CFL1	RHOD	eQTL_catalogue_lung eQTL	0.00322264	0	1243
	CFL1	RHOD	MetaBrain_cerebellum eQTL	0.00316283	0	1233
	CFL1	RHOD	eQTL_catalogue_cerebellum eQTL	0.00315811	0	1179
	CFL1	RHOD	eQTL_catalogue_skin_non_exposed eQTL	0.00311331	0	1249
	CFL1	RHOD	eQTL_catalogue_kasela_tcells_cd4 eQTL	0.00309728	0	1301
	CFL1	RHOD	eQTL_catalogue_fairfax_monocytes_lps24 eQTL	0.00307441	0	1262
	CFL1	RHOD	eQTL_catalogue_coronary_artery sQTL	0.00305396	0	1206
	CFL1	RHOD	eQTL_catalogue_esophagus_mucosa eQTL	0.00302776	0	1223
	CFL1	RHOD	eQTL_catalogue_thyroid sQTL	0.00302759	0	1221
	CFL1	RHOD	eQTL_catalogue_tranverse_colon sQTL	0.00301652	0	1186
	CFL1	RHOD	eQTL_catalogue_skin_exposed eQTL	0.00300297	0	1248
	CFL1	RHOD	eQTL_catalogue_fairfax_monocytes_naive eQTL	0.00299419	0	1284
	CFL1	RHOD	eQTL_catalogue_fairfax_monocytes_ifn24 eQTL	0.00297632	0	1269
	CFL1	RHOD	eQTL_catalogue_liver eQTL	0.00293627	0	1193
	CFL1	RHOD	eQTL_catalogue_aorta eQTL	0.00293012	0	1242
	CFL1	RHOD	eQTL_catalogue_left_ventricle eQTL	0.002909	0	1240
	CFL1	RHOD	eQTL_catalogue_ovary eQTL	0.00289281	0	1084
	CFL1	RHOD	eQTL_catalogue_tibial_nerve sQTL	0.00289209	0	1210
	CFL1	RHOD	eQTL_catalogue_breast sQTL	0.00286104	0	1209
	CFL1	RHOD	eQTL_catalogue_pancreas eQTL	0.00284982	0	1164
	CFL1	RHOD	eQTL_catalogue_caudate eQTL	0.00280993	0	1172
	CFL1	RHOD	eQTL_catalogue_fairfax_monocytes_lps2 eQTL	0.00277534	0	1246
	CFL1	RHOD	eQTL_catalogue_cortex eQTL	0.00277476	0	1175
	CFL1	RHOD	eQTL_catalogue_spleen eQTL	0.0027266	0	1165
	CFL1	RHOD	eQTL_catalogue_cerebellar_hemisphere eQTL	0.0026995	0	1165
	CFL1	RHOD	eQTL_catalogue_commonmind_dlpfc eQTL	0.00269039	0	1235
	CFL1	RHOD	eQTL_catalogue_hippocampus eQTL	0.00266653	0	1091
	CFL1	RHOD	eQTL_catalogue_hypothalamus eQTL	0.00266577	0	1183
	CFL1	RHOD	eQTL_catalogue_coronary_artery eQTL	0.00266542	0	1213
	CFL1	RHOD	eQTL_catalogue_pituitary eQTL	0.00266533	0	1222
	CFL1	RHOD	eQTL_catalogue_esophagus_gej sQTL	0.00265887	0	1198
	CFL1	RHOD	eQTL_catalogue_frontal_cortex eQTL	0.00265275	0	1129
	CFL1	RHOD	eQTL_catalogue_tibial_artery sQTL	0.00264856	0	1222
	CFL1	RHOD	eQTL_catalogue_small_intestine eQTL	0.00255812	0	1138
	CFL1	RHOD	eQTL_catalogue_putamen eQTL	0.0025292	0	1142
	CFL1	RHOD	eQTL_catalogue_nucleus_accumbens eQTL	0.00251743	0	1158
	CFL1	RHOD	eQTL_catalogue_salivary_gland eQTL	0.0024763	0	1075
	CFL1	RHOD	eQTL_catalogue_lcl eQTL	0.00239862	0	1048
	CFL1	RHOD	eQTL_catalogue_lung eQTL	0.00236976	0	1223
	CFL1	RHOD	eQTL_catalogue_adipose_visceral sQTL	0.00235827	0	1225
	CFL1	RHOD	eQTL_catalogue_atrial_appendage sQTL	0.00233461	0	1234
	CFL1	RHOD	eQTL_catalogue_aorta sQTL	0.00233289	0	1215
	CFL1	RHOD	eQTL_catalogue_anterior_cingulate_cortex eQTL	0.00230764	0	1086
	CFL1	RHOD	eQTL_catalogue_young_microglia eQTL	0.00228677	0	906
	CFL1	RHOD	eQTL_catalogue_amygdala eQTL	0.0022844	0	1053
	CFL1	RHOD	eQTL_catalogue_muscle eQTL	0.00224727	0	1238
	CFL1	RHOD	eQTL_catalogue_coronary_artery sQTL	0.00224613	0	1200
	CFL1	RHOD	eQTL_catalogue_vagina eQTL	0.00224375	0	1031
	CFL1	RHOD	eQTL_catalogue_braineac_putamen eQTL	0.00223421	0	916
	CFL1	RHOD	eQTL_catalogue_uterus eQTL	0.00219353	0	1003
	CFL1	RHOD	eQTL_catalogue_substantia_nigra eQTL	0.00216929	0	1004
	CFL1	RHOD	eQTL_catalogue_spinal_cord eQTL	0.00210497	0	1048
	CFL1	RHOD	eQTL_catalogue_stomach eQTL	0.0020921	0	1195
	CFL1	RHOD	eQTL_catalogue_commonmind_dlpfc eQTL	0.00207557	0	1217
	CFL1	RHOD	MetaBrain_cerebellum eQTL	0.00207107	0	1233
	CFL1	RHOD	eQTL_catalogue_testis eQTL	0.00204695	0	1220
	CFL1	RHOD	MetaBrain_basalganglia eQTL	0.00203685	0	999
	CFL1	RHOD	eQTL_catalogue_braineac_putamen eQTL	0.0020287	0	918
	CFL1	RHOD	MetaBrain_basalganglia eQTL	0.00202504	0	999
	CFL1	RHOD	eQTL_catalogue_skin_non_exposed sQTL	0.00200429	0	1233
	CFL1	RHOD	eQTL_catalogue_skin_exposed eQTL	0.00200352	0	1225
	CFL1	RHOD	eQTL_catalogue_fairfax_monocytes_lps24 eQTL	0.0019942	0	1263
	CFL1	RHOD	eQTL_catalogue_braineac_substantia_nigra eQTL	0.00197978	0	935
	CFL1	RHOD	eQTL_catalogue_esophagus_gej eQTL	0.00197629	0	1204
	CFL1	RHOD	eQTL_catalogue_blood eQTL	0.00196159	0	1231
	CFL1	RHOD	eQTL_catalogue_cedar_monocytes eQTL	0.00195226	0	1187
	CFL1	RHOD	MetaBrain_hippocampus eQTL	0.00194714	0	986
	CFL1	RHOD	MetaBrain_spinalcord eQTL	0.0019311	0	904
	CFL1	RHOD	eQTL_catalogue_tranverse_colon sQTL	0.00189574	0	1154
	CFL1	RHOD	eQTL_catalogue_caudate eQTL	0.00184911	0	1151
	CFL1	RHOD	eQTL_catalogue_esophagus_mucosa eQTL	0.00183544	0	1191
	CFL1	RHOD	eQTL_catalogue_aorta eQTL	0.00183309	0	1221
	CFL1	RHOD	eQTL_catalogue_kasela_tcells_cd4 eQTL	0.00182435	0	1301
	CFL1	RHOD	eQTL_catalogue_kasela_tcells_cd8 eQTL	0.00182211	0	1293
	CFL1	RHOD	eQTL_catalogue_skin_non_exposed eQTL	0.00180814	0	1240
	CFL1	RHOD	eQTL_catalogue_prostate eQTL	0.00179145	0	1190
	CFL1	RHOD	eQTL_catalogue_pancreas eQTL	0.0017818	0	1155
	CFL1	RHOD	eQTL_catalogue_spinal_cord eQTL	0.00176167	0	979
	CFL1	RHOD	eQTL_catalogue_cerebellum eQTL	0.00175944	0	1123
	CFL1	RHOD	eQTL_catalogue_left_ventricle eQTL	0.00175601	0	1238
	CFL1	RHOD	eQTL_catalogue_kidney eQTL	0.00174999	0	904
	CFL1	RHOD	eQTL_catalogue_cerebellar_hemisphere eQTL	0.00174582	0	1165
	CFL1	RHOD	eQTL_catalogue_atrial_appendage eQTL	0.00173485	0	1242
	CFL1	RHOD	eQTL_catalogue_adrenal_gland eQTL	0.00171812	0	1158
	CFL1	RHOD	eQTL_catalogue_lcl eQTL	0.00171583	0	1035
	CFL1	RHOD	eQTL_catalogue_ovary eQTL	0.00171554	0	1052
	CFL1	RHOD	eQTL_catalogue_fairfax_monocytes_ifn24 eQTL	0.0017006	0	1270
	CFL1	RHOD	eQTL_catalogue_liver eQTL	0.00169827	0	1177
	CFL1	RHOD	eQTL_catalogue_spleen eQTL	0.00169173	0	1133
	CFL1	RHOD	eQTL_catalogue_frontal_cortex eQTL	0.00168171	0	1124
	CFL1	RHOD	eQTL_catalogue_pituitary eQTL	0.00165164	0	1222
	CFL1	RHOD	eQTL_catalogue_coronary_artery eQTL	0.001635	0	1207
	CFL1	RHOD	eQTL_catalogue_putamen eQTL	0.00162098	0	1121
	CFL1	RHOD	eQTL_catalogue_cortex eQTL	0.00156949	0	1174
	CFL1	RHOD	eQTL_catalogue_hypothalamus eQTL	0.0015638	0	1180
	CFL1	RHOD	eQTL_catalogue_hippocampus eQTL	0.00153607	0	1085
	CFL1	RHOD	eQTL_catalogue_fairfax_monocytes_naive eQTL	0.00153202	0	1285
	CFL1	RHOD	eQTL_catalogue_fairfax_monocytes_lps2 eQTL	0.00152395	0	1247
	CFL1	RHOD	eQTL_catalogue_vagina eQTL	0.00151971	0	997
	CFL1	RHOD	eQTL_catalogue_nucleus_accumbens eQTL	0.00151161	0	1135
	CFL1	RHOD	eQTL_catalogue_small_intestine eQTL	0.00151047	0	1127
	CFL1	RHOD	eQTL_catalogue_anterior_cingulate_cortex eQTL	0.00150823	0	1086
	CFL1	RHOD	eQTL_catalogue_salivary_gland eQTL	0.00149728	0	1005
	CFL1	RHOD	eQTL_catalogue_amygdala eQTL	0.00145935	0	1031
	CFL1	RHOD	eQTL_catalogue_uterus eQTL	0.00143935	0	980
	CFL1	RHOD	eQTL_catalogue_braineac_substantia_nigra eQTL	0.00142545	0	934
	CFL1	RHOD	MetaBrain_spinalcord eQTL	0.00137707	0	877
	CFL1	RHOD	MetaBrain_hippocampus eQTL	0.00125039	0	985
	CFL1	RHOD	eQTL_catalogue_kidney eQTL	0.00122994	0	884
	CFL1	RHOD	eQTL_catalogue_substantia_nigra eQTL	0.00121146	0	999
	CFL1	RHOD	eQTL_catalogue_young_microglia eQTL	0.00120663	0	889
	CFL1	RHOD	ARIC_blood pQTL	0.000622248	0	356
	CFL1	RHOD	kosoy_microglia eQTL	0.000599776	0	194
	CFL1	RHOD	ARIC_blood pQTL	0.000304365	0	356
	CFL1	RHOD	kosoy_microglia eQTL	0.000219283	0	194
	CFL1	RIN1	eQTL_catalogue_uterus eQTL	0.257995	0	2141
	CFL1	RIN1	eQTL_catalogue_spleen eQTL	0.136391	0	2452
	CFL1	RIN1	eQTL_catalogue_kasela_tcells_cd4 eQTL	0.118546	0.0628678	2741
	CFL1	RIN1	eQTL_catalogue_ovary eQTL	0.113439	0	2297
	CFL1	RIN1	eQTL_catalogue_cerebellum eQTL	0.0990285	0	2470
	CFL1	RIN1	eQTL_catalogue_pancreas eQTL	0.0987214	0	2505
	CFL1	RIN1	eQTL_catalogue_spinal_cord eQTL	0.0963928	0	2281
	CFL1	RIN1	eQTL_catalogue_tibial_nerve eQTL	0.0889185	0.0406141	2637
	CFL1	RIN1	eQTL_catalogue_anterior_cingulate_cortex eQTL	0.0883325	0	2334
	CFL1	RIN1	eQTL_catalogue_nedelec_naive eQTL	0.0853735	0.00161615	1913
	CFL1	RIN1	eQTL_catalogue_frontal_cortex eQTL	0.0834332	0	2451
	CFL1	RIN1	eQTL_catalogue_fairfax_monocytes_lps2 eQTL	0.0788634	0	2649
	CFL1	RIN1	eQTL_catalogue_cerebellum eQTL	0.0726961	0	2528
	CFL1	RIN1	eQTL_catalogue_uterus eQTL	0.0676368	0	2187
	CFL1	RIN1	eQTL_catalogue_spleen eQTL	0.0672895	0	2492
	CFL1	RIN1	fujita_excitatory eQTL	0.0656119	0	1816
	CFL1	RIN1	eQTL_catalogue_salivary_gland eQTL	0.0654178	0	2199
	CFL1	RIN1	eQTL_catalogue_esophagus_muscularis eQTL	0.0645934	0	2584
	CFL1	RIN1	eQTL_catalogue_tibial_nerve eQTL	0.064524	0.0475495	2673
	CFL1	RIN1	eQTL_catalogue_putamen eQTL	0.0639608	0	2482
	CFL1	RIN1	eQTL_catalogue_nucleus_accumbens eQTL	0.0639436	0	2479
	CFL1	RIN1	eQTL_catalogue_caudate eQTL	0.0635391	0	2526
	CFL1	RIN1	eQTL_catalogue_anterior_cingulate_cortex eQTL	0.0635139	0	2345
	CFL1	RIN1	eQTL_catalogue_vagina eQTL	0.0627984	0	2273
	CFL1	RIN1	eQTL_catalogue_amygdala eQTL	0.0622363	0	2231
	CFL1	RIN1	MetaBrain_spinalcord eQTL	0.0618952	0	1967
	CFL1	RIN1	eQTL_catalogue_tranverse_colon eQTL	0.0618629	0	2519
	CFL1	RIN1	eQTL_catalogue_lcl eQTL	0.0613031	0	2276
	CFL1	RIN1	eQTL_catalogue_breast eQTL	0.0610165	0	2597
	CFL1	RIN1	eQTL_catalogue_braineac_substantia_nigra eQTL	0.0606925	0	1817
	CFL1	RIN1	eQTL_catalogue_thyroid eQTL	0.0603764	0	2621
	CFL1	RIN1	eQTL_catalogue_prostate eQTL	0.0595551	0	2557
	CFL1	RIN1	eQTL_catalogue_kidney eQTL	0.05951	0	2065
	CFL1	RIN1	eQTL_catalogue_sigmoid_colon eQTL	0.059046	0	2607
	CFL1	RIN1	eQTL_catalogue_substantia_nigra eQTL	0.0587256	0	2157
	CFL1	RIN1	eQTL_catalogue_left_ventricle eQTL	0.0585069	0	2655
	CFL1	RIN1	eQTL_catalogue_atrial_appendage eQTL	0.0577403	0	2646
	CFL1	RIN1	MetaBrain_hippocampus eQTL	0.057241	0	2037
	CFL1	RIN1	eQTL_catalogue_adrenal_gland eQTL	0.0570308	0	2493
	CFL1	RIN1	eQTL_catalogue_braineac_putamen eQTL	0.0569986	0	1979
	CFL1	RIN1	eQTL_catalogue_young_microglia eQTL	0.0561648	0	2049
	CFL1	RIN1	fujita_inhibitory eQTL	0.0559372	0	1816
	CFL1	RIN1	eQTL_catalogue_pituitary eQTL	0.0542727	0	2615
	CFL1	RIN1	wingo_male_DLPFC eQTL	0.0538986	0	1094
	CFL1	RIN1	eQTL_catalogue_liver eQTL	0.0535453	0	2556
	CFL1	RIN1	eQTL_catalogue_skin_non_exposed eQTL	0.053311	0.0237773	2621
	CFL1	RIN1	eQTL_catalogue_small_intestine eQTL	0.0531851	0	2391
	CFL1	RIN1	eQTL_catalogue_hippocampus eQTL	0.0515354	0	2360
	CFL1	RIN1	MetaBrain_basalganglia eQTL	0.0511246	0	2092
	CFL1	RIN1	eQTL_catalogue_hypothalamus eQTL	0.0510537	0	2543
	CFL1	RIN1	kosoy_microglia eQTL	0.0509734	0	1049
	CFL1	RIN1	eQTL_catalogue_cerebellar_hemisphere eQTL	0.0509141	0	2498
	CFL1	RIN1	eQTL_catalogue_lung eQTL	0.0504856	0	2615
	CFL1	RIN1	eQTL_catalogue_coronary_artery eQTL	0.0504116	0	2556
	CFL1	RIN1	wingo_male_DLPFC pQTL	0.0500182	0.012746	1101
	CFL1	RIN1	eQTL_catalogue_stomach eQTL	0.0498257	0.0199881	2541
	CFL1	RIN1	eQTL_catalogue_cortex eQTL	0.0481575	0	2482
	CFL1	RIN1	eQTL_catalogue_quach_Pam3CSK4 eQTL	0.00429201	0.0478971	1590
	CFL1	RIN1	eQTL_catalogue_spinal_cord eQTL	0.046708	0	2351
	CFL1	RIN1	eQTL_catalogue_kasela_tcells_cd8 eQTL	0.0464421	0.00426748	2722
	CFL1	RIN1	eQTL_catalogue_quach_naive eQTL	0.00504263	0.0456882	1672
	CFL1	RIN1	eQTL_catalogue_quach_IAV eQTL	0.00544389	0.0449446	1657
	CFL1	RIN1	eQTL_catalogue_esophagus_gej eQTL	0.0448896	0	2576
	CFL1	RIN1	eQTL_catalogue_frontal_cortex eQTL	0.0444951	0	2465
	CFL1	RIN1	eQTL_catalogue_muscle eQTL	0.0432175	0	2623
	CFL1	RIN1	eQTL_catalogue_testis eQTL	0.0419673	0	2636
	CFL1	RIN1	eQTL_catalogue_kasela_tcells_cd4 eQTL	0.041691	0.0326951	2739
	CFL1	RIN1	eQTL_catalogue_quach_R848 eQTL	0.00466827	0.041312	1579
	CFL1	RIN1	eQTL_catalogue_fairfax_monocytes_lps2 eQTL	0.0408253	0	2648
	CFL1	RIN1	eQTL_catalogue_tibial_artery eQTL	0.0399665	0	2606
	CFL1	RIN1	eQTL_catalogue_fibroblast eQTL	0.0398543	0	2618
	CFL1	RIN1	MetaBrain_cerebellum eQTL	0.0396455	0	2588
	CFL1	RIN1	eQTL_catalogue_pancreas eQTL	0.03947	0	2521
	CFL1	RIN1	eQTL_catalogue_lcl eQTL	0.0392888	0	2305
	CFL1	RIN1	eQTL_catalogue_salivary_gland eQTL	0.0389464	0	2303
	CFL1	RIN1	fujita_inhibitory eQTL	0.0384332	0	1818
	CFL1	RIN1	eQTL_catalogue_aorta eQTL	0.038347	0.0173297	2588
	CFL1	RIN1	eQTL_catalogue_adipose_visceral eQTL	0.0375441	0	2604
	CFL1	RIN1	eQTL_catalogue_adipose eQTL	0.0374143	0	2664
	CFL1	RIN1	eQTL_catalogue_amygdala eQTL	0.0371969	0	2288
	CFL1	RIN1	eQTL_catalogue_esophagus_mucosa eQTL	0.0339736	0.0111954	2584
	CFL1	RIN1	eQTL_catalogue_pituitary eQTL	0.0331424	0	2619
	CFL1	RIN1	eQTL_catalogue_breast eQTL	0.0330114	0	2634
	CFL1	RIN1	eQTL_catalogue_braineac_substantia_nigra eQTL	0.0326799	0	1880
	CFL1	RIN1	wingo_female_DLPFC eQTL	0.0324502	0.00533299	1101
	CFL1	RIN1	eQTL_catalogue_substantia_nigra eQTL	0.0321142	0	2197
	CFL1	RIN1	eQTL_catalogue_kidney eQTL	0.0320605	0	2094
	CFL1	RIN1	eQTL_catalogue_skin_exposed eQTL	0.031714	0.0185642	2641
	CFL1	RIN1	eQTL_catalogue_liver eQTL	0.0314186	0	2573
	CFL1	RIN1	eQTL_catalogue_ovary eQTL	0.0312274	0	2386
	CFL1	RIN1	eQTL_catalogue_young_microglia eQTL	0.0311353	0	2106
	CFL1	RIN1	eQTL_catalogue_braineac_putamen eQTL	0.0308386	0	2054
	CFL1	RIN1	eQTL_catalogue_nucleus_accumbens eQTL	0.0305648	0	2508
	CFL1	RIN1	MetaBrain_spinalcord eQTL	0.0303862	0	2054
	CFL1	RIN1	eQTL_catalogue_cerebellar_hemisphere eQTL	0.0300973	0	2502
	CFL1	RIN1	eQTL_catalogue_caudate eQTL	0.0298437	0	2556
	CFL1	RIN1	MetaBrain_basalganglia eQTL	0.0295262	0	2100
	CFL1	RIN1	eQTL_catalogue_commonmind_dlpfc eQTL	0.0290948	0	2562
	CFL1	RIN1	eQTL_catalogue_adrenal_gland eQTL	0.0289154	0	2538
	CFL1	RIN1	eQTL_catalogue_left_ventricle eQTL	0.0288382	0	2661
	CFL1	RIN1	eQTL_catalogue_putamen eQTL	0.0287162	0	2506
	CFL1	RIN1	eQTL_catalogue_prostate eQTL	0.028383	0	2608
	CFL1	RIN1	MetaBrain_hippocampus eQTL	0.0277824	0	2097
	CFL1	RIN1	eQTL_catalogue_vagina eQTL	0.0277231	0	2338
	CFL1	RIN1	eQTL_catalogue_atrial_appendage eQTL	0.0275611	0	2661
	CFL1	RIN1	eQTL_catalogue_kasela_tcells_cd8 eQTL	0.0274019	0.00488186	2720
	CFL1	RIN1	eQTL_catalogue_nedelec_naive eQTL	0.0271382	0.0035701	1940
	CFL1	RIN1	eQTL_catalogue_tranverse_colon eQTL	0.027063	0	2568
	CFL1	RIN1	eQTL_catalogue_sigmoid_colon eQTL	0.0270304	0	2627
	CFL1	RIN1	MetaBrain_cerebellum eQTL	0.0270233	0	2593
	CFL1	RIN1	eQTL_catalogue_hypothalamus eQTL	0.0269306	0	2548
	CFL1	RIN1	eQTL_catalogue_hippocampus eQTL	0.0268871	0	2374
	CFL1	RIN1	wingo_male_DLPFC pQTL	0.026832	0.0122076	1101
	CFL1	RIN1	kosoy_microglia eQTL	0.026799	0	1049
	CFL1	RIN1	eQTL_catalogue_small_intestine eQTL	0.0267227	0	2426
	CFL1	RIN1	eQTL_catalogue_cortex eQTL	0.0262287	0	2518
	CFL1	RIN1	wingo_male_DLPFC eQTL	0.0261498	0	1096
	CFL1	RIN1	eQTL_catalogue_coronary_artery eQTL	0.026077	0	2600
	CFL1	RIN1	eQTL_catalogue_lung eQTL	0.025675	0	2661
	CFL1	RIN1	eQTL_catalogue_tibial_artery eQTL	0.0255364	0	2655
	CFL1	RIN1	fujita_excitatory eQTL	0.0250278	0	1818
	CFL1	RIN1	eQTL_catalogue_esophagus_muscularis eQTL	0.0248193	0	2632
	CFL1	RIN1	eQTL_catalogue_stomach eQTL	0.0239249	0.0150546	2583
	CFL1	RIN1	eQTL_catalogue_esophagus_gej eQTL	0.0233246	0	2630
	CFL1	RIN1	eQTL_catalogue_testis eQTL	0.022926	0	2668
	CFL1	RIN1	eQTL_catalogue_thyroid eQTL	0.0228057	0	2668
	CFL1	RIN1	eQTL_catalogue_skin_non_exposed eQTL	0.0222587	0.0153817	2661
	CFL1	RIN1	eQTL_catalogue_fibroblast eQTL	0.0220422	0	2662
	CFL1	RIN1	eQTL_catalogue_adipose_visceral eQTL	0.0219862	0	2650
	CFL1	RIN1	wingo_female_DLPFC eQTL	0.0213534	0.00849734	1101
	CFL1	RIN1	eQTL_catalogue_muscle eQTL	0.0207894	0	2665
	CFL1	RIN1	eQTL_catalogue_adipose eQTL	0.0207659	0	2683
	CFL1	RIN1	eQTL_catalogue_esophagus_mucosa eQTL	0.0205538	0.0114978	2645
	CFL1	RIN1	eQTL_catalogue_aorta eQTL	0.0204181	0.0148463	2622
	CFL1	RIN1	eQTL_catalogue_commonmind_dlpfc eQTL	0.0173928	0	2598
	CFL1	RIN1	eQTL_catalogue_skin_exposed eQTL	0.0172801	0.0158836	2671
	CFL1	RIN1	eQTLgen_blood eQTL	0.00383777	0.0138883	2862
	CFL1	RIN1	eQTL_catalogue_quach_LPS eQTL	0.00496636	0.00901086	1691
	CFL1	RIN1	eQTL_catalogue_nedelec_lysteria eQTL	0.00642438	0.00336431	1948
	CFL1	RIN1	wingo_female_DLPFC pQTL	0.00630793	0.004427	1101
	CFL1	RIN1	wingo_female_DLPFC pQTL	0.00564916	0.000906216	1101
	CFL1	RIN1	eQTL_catalogue_nedelec_lysteria eQTL	0.00533844	0.000255483	1911
	CFL1	RIN1	eQTL_catalogue_fairfax_monocytes_ifn24 eQTL	0.00321519	0.00518364	2695
	CFL1	RIN1	wingo_both_DLPFC eQTL	0.00406587	0.0042346	1101
	CFL1	RIN1	wingo_both_DLPFC pQTL	0.00355728	0.00387171	1101
	CFL1	RIN1	eQTL_catalogue_fibroblast sQTL	0.00297131	0.00374937	2663
	CFL1	RIN1	eQTL_catalogue_skin_exposed sQTL	0.00289117	0.00366371	2671
	CFL1	RIN1	MetaBrain_cortex eQTL	0.00289698	0.00338025	2842
	CFL1	RIN1	eQTL_catalogue_nedelec_salmonella eQTL	0.00331576	0.00272551	2049
	CFL1	RIN1	eQTL_catalogue_fairfax_monocytes_naive eQTL	0.00314129	0.00236321	2714
	CFL1	RIN1	eQTL_catalogue_blueprint_monocytes eQTL	0.00314081	0.00236554	2660
	CFL1	RIN1	eQTL_catalogue_cedar_monocytes eQTL	0.00312581	0.00236072	2704
	CFL1	RIN1	eQTL_catalogue_fairfax_monocytes_lps24 eQTL	0.00308953	0.00232806	2676
	CFL1	RIN1	eQTL_catalogue_blood eQTL	0.00308141	0.00236906	2655
	CFL1	RIN1	eQTL_catalogue_fairfax_monocytes_ifn24 eQTL	0.000331765	0.00226831	2696
	CFL1	RIN1	eQTLgen_blood eQTL	0.000305138	0.00151194	2862
	CFL1	RIN1	eQTL_catalogue_quach_LPS eQTL	0.000434139	0.0012583	1668
	CFL1	RIN1	eQTL_catalogue_quach_naive eQTL	0.000417083	0.000964468	1656
	CFL1	RIN1	eQTL_catalogue_quach_IAV eQTL	0.000364516	0.000953652	1645
	CFL1	RIN1	eQTL_catalogue_quach_Pam3CSK4 eQTL	0.000295967	0.000848207	1573
	CFL1	RIN1	wingo_both_DLPFC eQTL	0.000733951	0.000545911	1101
	CFL1	RIN1	eQTL_catalogue_quach_R848 eQTL	0.000538735	0.000687793	1562
	CFL1	RIN1	wingo_both_DLPFC pQTL	0.000552085	0.000559642	1101
	CFL1	RIN1	eQTL_catalogue_blueprint_monocytes eQTL	0.000346371	0.000232833	2660
	CFL1	RIN1	eQTL_catalogue_fairfax_monocytes_naive eQTL	0.000344029	0.000233416	2715
	CFL1	RIN1	eQTL_catalogue_cedar_monocytes eQTL	0.000343514	0.000239703	2618
	CFL1	RIN1	eQTL_catalogue_nedelec_salmonella eQTL	0.000341015	0.000206533	2014
	CFL1	RIN1	eQTL_catalogue_fairfax_monocytes_lps24 eQTL	0.000332859	0.000226753	2677
	CFL1	RIN1	eQTL_catalogue_blood eQTL	0.000326417	0.000217843	2606
	CFL1	RIN1	eQTL_catalogue_fibroblast sQTL	0.000190038	0.000220445	2619
	CFL1	RIN1	MetaBrain_cortex eQTL	0.000218557	0.000211125	2841
	CFL1	RIN1	eQTL_catalogue_skin_exposed sQTL	0.000188656	0.000218388	2641
	CFL1	RN7SKP239	kosoy_microglia eQTL	0.000168382	0	21
	CFL1	RN7SKP239	kosoy_microglia eQTL	2.80067534242666e-05	0	21
	CFL1	RNASEH2C	eQTL_catalogue_adrenal_gland eQTL	0.865816	0.912769	3243
	CFL1	RNASEH2C	eQTL_catalogue_adrenal_gland eQTL	0.443739	0.591071	3294
	CFL1	RNASEH2C	eQTL_catalogue_prostate eQTL	0.363619	0.204274	3303
	CFL1	RNASEH2C	wingo_male_DLPFC eQTL	0.107361	0.226897	1232
	CFL1	RNASEH2C	eQTL_catalogue_nedelec_lysteria eQTL	0.152218	0	2550
	CFL1	RNASEH2C	eQTL_catalogue_nedelec_naive eQTL	0.131732	0.0578672	2538
	CFL1	RNASEH2C	eQTL_catalogue_salivary_gland eQTL	0.115028	0.0203111	2868
	CFL1	RNASEH2C	eQTL_catalogue_quach_R848 eQTL	0.112196	0.0377576	2065
	CFL1	RNASEH2C	eQTL_catalogue_quach_LPS eQTL	0.111458	0.0661768	2187
	CFL1	RNASEH2C	eQTL_catalogue_prostate eQTL	0.104936	0.0615538	3362
	CFL1	RNASEH2C	fujita_oligodendrocytes eQTL	0.10029	0.0449265	2285
	CFL1	RNASEH2C	eQTL_catalogue_liver eQTL	0.0894228	0.0274041	3284
	CFL1	RNASEH2C	eQTL_catalogue_quach_Pam3CSK4 eQTL	0.0862647	0.0229189	2062
	CFL1	RNASEH2C	eQTL_catalogue_nedelec_salmonella eQTL	0.0783401	0.0134437	2681
	CFL1	RNASEH2C	eQTL_catalogue_amygdala eQTL	0.0773257	0.0265614	2989
	CFL1	RNASEH2C	eQTL_catalogue_spleen sQTL	0.0748293	0.000543988	3164
	CFL1	RNASEH2C	eQTL_catalogue_young_microglia eQTL	0.0744182	0	2740
	CFL1	RNASEH2C	eQTL_catalogue_kasela_tcells_cd4 eQTL	0.0725247	0	3541
	CFL1	RNASEH2C	eQTL_catalogue_vagina eQTL	0.0721831	0.0203478	2970
	CFL1	RNASEH2C	eQTL_catalogue_substantia_nigra eQTL	0.0674405	0	2893
	CFL1	RNASEH2C	eQTL_catalogue_anterior_cingulate_cortex eQTL	0.0642704	0.0112731	3094
	CFL1	RNASEH2C	eQTL_catalogue_braineac_substantia_nigra eQTL	0.0581131	0	2436
	CFL1	RNASEH2C	eQTL_catalogue_kidney eQTL	0.0575098	0	2711
	CFL1	RNASEH2C	MetaBrain_hippocampus eQTL	0.0568853	0	2719
	CFL1	RNASEH2C	eQTL_catalogue_spinal_cord eQTL	0.0563479	0	3037
	CFL1	RNASEH2C	MetaBrain_spinalcord eQTL	0.0563	0	2652
	CFL1	RNASEH2C	eQTL_catalogue_sigmoid_colon eQTL	0.0550139	0.0143941	3354
	CFL1	RNASEH2C	eQTL_catalogue_fairfax_monocytes_lps2 eQTL	0.0538086	0	3428
	CFL1	RNASEH2C	eQTL_catalogue_lcl eQTL	0.0535689	0	2914
	CFL1	RNASEH2C	eQTL_catalogue_braineac_putamen eQTL	0.0524708	0	2652
	CFL1	RNASEH2C	eQTL_catalogue_putamen eQTL	0.0512897	0	3248
	CFL1	RNASEH2C	eQTL_catalogue_quach_naive eQTL	0.0508857	0.00797148	2168
	CFL1	RNASEH2C	eQTL_catalogue_commonmind_dlpfc eQTL	0.050101	0.0179775	3332
	CFL1	RNASEH2C	kosoy_microglia eQTL	0.0491366	0	1256
	CFL1	RNASEH2C	eQTL_catalogue_caudate eQTL	0.0486948	0	3301
	CFL1	RNASEH2C	eQTL_catalogue_fairfax_monocytes_ifn24 eQTL	0.0482838	0	3469
	CFL1	RNASEH2C	eQTL_catalogue_cerebellar_hemisphere eQTL	0.0480649	0	3233
	CFL1	RNASEH2C	eQTL_catalogue_uterus eQTL	0.0476261	0	2740
	CFL1	RNASEH2C	eQTL_catalogue_fairfax_monocytes_lps24 eQTL	0.0473257	0	3460
	CFL1	RNASEH2C	fujita_astrocytes eQTL	0.0460522	0	2285
	CFL1	RNASEH2C	eQTL_catalogue_nedelec_lysteria eQTL	0.0445295	0	2598
	CFL1	RNASEH2C	eQTL_catalogue_cedar_monocytes eQTL	0.0440883	0	3386
	CFL1	RNASEH2C	eQTL_catalogue_young_microglia eQTL	0.0437967	0	2808
	CFL1	RNASEH2C	eQTL_catalogue_kasela_tcells_cd8 eQTL	0.0433485	0	3521
	CFL1	RNASEH2C	eQTL_catalogue_nedelec_naive eQTL	0.0429547	0.0214476	2576
	CFL1	RNASEH2C	eQTL_catalogue_hippocampus eQTL	0.0426469	0.00532834	3139
	CFL1	RNASEH2C	eQTL_catalogue_spleen sQTL	0.0412568	0.0293312	3205
	CFL1	RNASEH2C	eQTL_catalogue_kasela_tcells_cd4 eQTL	0.0410826	0	3539
	CFL1	RNASEH2C	eQTL_catalogue_fairfax_monocytes_naive eQTL	0.0408716	0	3487
	CFL1	RNASEH2C	wingo_male_DLPFC eQTL	0.0166206	0.040632	1240
	CFL1	RNASEH2C	fujita_oligodendrocytes eQTL	0.0393716	0.0237543	2287
	CFL1	RNASEH2C	eQTL_catalogue_quach_R848 eQTL	0.0314967	0.0385594	2085
	CFL1	RNASEH2C	fujita_opc eQTL	0.0384826	0	2285
	CFL1	RNASEH2C	eQTL_catalogue_nucleus_accumbens eQTL	0.0381024	0.00461927	3226
	CFL1	RNASEH2C	eQTL_catalogue_ovary eQTL	0.0378134	0.00538043	2994
	CFL1	RNASEH2C	eQTL_catalogue_vagina eQTL	0.0373077	0.0123154	3037
	CFL1	RNASEH2C	eQTL_catalogue_spinal_cord eQTL	0.0368801	0	3115
	CFL1	RNASEH2C	eQTL_catalogue_substantia_nigra eQTL	0.0364479	0	2943
	CFL1	RNASEH2C	eQTL_catalogue_quach_LPS eQTL	0.0362317	0.0322556	2212
	CFL1	RNASEH2C	eQTL_catalogue_nedelec_salmonella eQTL	0.0356828	0.0343894	2714
	CFL1	RNASEH2C	eQTL_catalogue_lcl eQTL	0.0354681	0	2943
	CFL1	RNASEH2C	eQTL_catalogue_braineac_substantia_nigra eQTL	0.035376	0	2504
	CFL1	RNASEH2C	MetaBrain_hippocampus eQTL	0.03523	0	2783
	CFL1	RNASEH2C	eQTL_catalogue_amygdala eQTL	0.0351453	0.0140558	3046
	CFL1	RNASEH2C	MetaBrain_spinalcord eQTL	0.0344973	0	2743
	CFL1	RNASEH2C	eQTL_catalogue_kidney eQTL	0.033885	0	2746
	CFL1	RNASEH2C	eQTL_catalogue_braineac_putamen eQTL	0.033763	0	2732
	CFL1	RNASEH2C	eQTL_catalogue_cerebellar_hemisphere eQTL	0.0334018	0	3237
	CFL1	RNASEH2C	eQTL_catalogue_salivary_gland eQTL	0.0331693	0.0103282	2981
	CFL1	RNASEH2C	eQTL_catalogue_quach_Pam3CSK4 eQTL	0.0324256	0.0289395	2091
	CFL1	RNASEH2C	eQTL_catalogue_liver eQTL	0.0319533	0.0122604	3310
	CFL1	RNASEH2C	eQTL_catalogue_spleen eQTL	0.0318328	0.00784307	3207
	CFL1	RNASEH2C	kosoy_microglia eQTL	0.0316967	0	1256
	CFL1	RNASEH2C	eQTL_catalogue_fairfax_monocytes_lps24 eQTL	0.0315105	0	3469
	CFL1	RNASEH2C	eQTL_catalogue_anterior_cingulate_cortex eQTL	0.0307536	0.00919516	3106
	CFL1	RNASEH2C	eQTL_catalogue_caudate eQTL	0.0307099	0	3334
	CFL1	RNASEH2C	eQTL_catalogue_fairfax_monocytes_lps2 eQTL	0.0304309	0	3434
	CFL1	RNASEH2C	eQTL_catalogue_putamen eQTL	0.030298	0	3280
	CFL1	RNASEH2C	eQTL_catalogue_kasela_tcells_cd8 eQTL	0.029607	0	3519
	CFL1	RNASEH2C	eQTL_catalogue_fairfax_monocytes_ifn24 eQTL	0.0295509	0	3478
	CFL1	RNASEH2C	eQTL_catalogue_uterus eQTL	0.0285735	0	2792
	CFL1	RNASEH2C	eQTL_catalogue_fairfax_monocytes_naive eQTL	0.0284093	0	3497
	CFL1	RNASEH2C	eQTL_catalogue_cedar_monocytes eQTL	0.0283569	0	3476
	CFL1	RNASEH2C	fujita_inhibitory eQTL	0.0279362	0.0143959	2285
	CFL1	RNASEH2C	fujita_opc eQTL	0.0277822	0	2287
	CFL1	RNASEH2C	eQTL_catalogue_hippocampus eQTL	0.0275441	0.0152933	3157
	CFL1	RNASEH2C	eQTL_catalogue_nucleus_accumbens eQTL	0.0256945	0.00970897	3264
	CFL1	RNASEH2C	fujita_astrocytes eQTL	0.0251844	0	2287
	CFL1	RNASEH2C	eQTL_catalogue_sigmoid_colon eQTL	0.0210864	0.0101173	3390
	CFL1	RNASEH2C	eQTL_catalogue_stomach sQTL	0.0185349	0.016116	3321
	CFL1	RNASEH2C	eQTL_catalogue_spleen eQTL	0.0174174	0.00203905	3166
	CFL1	RNASEH2C	eQTL_catalogue_quach_naive eQTL	0.0170058	0.0152333	2193
	CFL1	RNASEH2C	eQTL_catalogue_ovary eQTL	0.0159271	0.0115332	3072
	CFL1	RNASEH2C	eQTL_catalogue_small_intestine eQTL	0.0146285	0.000907061	3087
	CFL1	RNASEH2C	MetaBrain_basalganglia eQTL	0.0141509	0.00163135	2785
	CFL1	RNASEH2C	eQTL_catalogue_stomach sQTL	0.0137454	0.0006233	3271
	CFL1	RNASEH2C	eQTL_catalogue_ovary sQTL	0.00388817	0.0132159	3070
	CFL1	RNASEH2C	eQTL_catalogue_commonmind_dlpfc eQTL	0.011735	0.0109582	3376
	CFL1	RNASEH2C	eQTL_catalogue_quach_IAV eQTL	0.0053351	0.0115272	2182
	CFL1	RNASEH2C	eQTL_catalogue_coronary_artery eQTL	0.0107313	0.000930564	3302
	CFL1	RNASEH2C	eQTL_catalogue_cerebellum eQTL	0.0103683	0.00105309	3206
	CFL1	RNASEH2C	eQTL_catalogue_prostate sQTL	0.00346153	0.00949995	3360
	CFL1	RNASEH2C	eQTL_catalogue_quach_IAV eQTL	0.00924287	0.000906637	2169
	CFL1	RNASEH2C	fujita_inhibitory eQTL	0.00580873	0.00876785	2287
	CFL1	RNASEH2C	eQTL_catalogue_aorta sQTL	0.00309857	0.00860563	3361
	CFL1	RNASEH2C	eQTL_catalogue_skin_non_exposed sQTL	0.00311854	0.00854312	3420
	CFL1	RNASEH2C	eQTL_catalogue_thyroid sQTL	0.00424739	0.00849414	3441
	CFL1	RNASEH2C	MetaBrain_cortex eQTL	0.00280845	0.00834405	3685
	CFL1	RNASEH2C	eQTLgen_blood eQTL	0.00264445	0.0082388	3601
	CFL1	RNASEH2C	eQTL_catalogue_thyroid eQTL	0.00300417	0.0082147	3443
	CFL1	RNASEH2C	eQTL_catalogue_lung sQTL	0.00307535	0.00806227	3436
	CFL1	RNASEH2C	MetaBrain_basalganglia eQTL	0.00806116	0.00754042	2807
	CFL1	RNASEH2C	eQTL_catalogue_frontal_cortex eQTL	0.00588344	0.00787821	3236
	CFL1	RNASEH2C	eQTL_catalogue_esophagus_gej eQTL	0.00292189	0.0078622	3407
	CFL1	RNASEH2C	eQTL_catalogue_cortex eQTL	0.0045691	0.00783084	3267
	CFL1	RNASEH2C	eQTL_catalogue_lung eQTL	0.00286001	0.00778669	3438
	CFL1	RNASEH2C	eQTL_catalogue_tranverse_colon sQTL	0.00278693	0.00778607	3332
	CFL1	RNASEH2C	wingo_female_DLPFC eQTL	0.00265146	0.00778414	1240
	CFL1	RNASEH2C	eQTL_catalogue_breast eQTL	0.00290564	0.00778211	3412
	CFL1	RNASEH2C	eQTL_catalogue_tibial_nerve eQTL	0.00277264	0.00774216	3441
	CFL1	RNASEH2C	wingo_both_DLPFC eQTL	0.00262104	0.00772053	1240
	CFL1	RNASEH2C	eQTL_catalogue_esophagus_gej sQTL	0.00278019	0.00771447	3405
	CFL1	RNASEH2C	eQTL_catalogue_tibial_nerve sQTL	0.00286673	0.00770965	3439
	CFL1	RNASEH2C	eQTL_catalogue_sigmoid_colon sQTL	0.00277892	0.00769392	3388
	CFL1	RNASEH2C	eQTL_catalogue_adipose_visceral eQTL	0.00275142	0.00767697	3428
	CFL1	RNASEH2C	eQTL_catalogue_esophagus_muscularis sQTL	0.00285873	0.00765319	3408
	CFL1	RNASEH2C	eQTL_catalogue_blood eQTL	0.00272206	0.0076257	3433
	CFL1	RNASEH2C	eQTL_catalogue_tranverse_colon eQTL	0.00369812	0.00762223	3334
	CFL1	RNASEH2C	eQTL_catalogue_fibroblast eQTL	0.00265639	0.00760624	3434
	CFL1	RNASEH2C	eQTL_catalogue_esophagus_mucosa sQTL	0.00271438	0.00753108	3399
	CFL1	RNASEH2C	eQTL_catalogue_stomach eQTL	0.00289468	0.00752828	3323
	CFL1	RNASEH2C	fujita_excitatory eQTL	0.00266255	0.007525	2287
	CFL1	RNASEH2C	eQTL_catalogue_adipose sQTL	0.00281258	0.00751089	3440
	CFL1	RNASEH2C	eQTL_catalogue_cerebellum eQTL	0.00668395	0.00750604	3266
	CFL1	RNASEH2C	eQTL_catalogue_coronary_artery sQTL	0.00284408	0.0074664	3356
	CFL1	RNASEH2C	eQTL_catalogue_muscle sQTL	0.00270552	0.00742632	3443
	CFL1	RNASEH2C	eQTL_catalogue_hypothalamus eQTL	0.00283023	0.00712334	3286
	CFL1	RNASEH2C	eQTL_catalogue_small_intestine eQTL	0.00642673	0.00707953	3130
	CFL1	RNASEH2C	eQTL_catalogue_frontal_cortex eQTL	0.00707749	0.00061063	3220
	CFL1	RNASEH2C	eQTL_catalogue_adipose eQTL	0.00257441	0.00701279	3442
	CFL1	RNASEH2C	eQTL_catalogue_tibial_artery sQTL	0.00257075	0.00698855	3420
	CFL1	RNASEH2C	eQTL_catalogue_esophagus_muscularis eQTL	0.00257526	0.00696135	3410
	CFL1	RNASEH2C	eQTL_catalogue_tibial_artery eQTL	0.00257361	0.00694268	3422
	CFL1	RNASEH2C	eQTL_catalogue_skin_non_exposed eQTL	0.00254808	0.00690501	3422
	CFL1	RNASEH2C	eQTL_catalogue_testis eQTL	0.00259451	0.00687336	3431
	CFL1	RNASEH2C	eQTL_catalogue_pancreas eQTL	0.00298509	0.0068344	3276
	CFL1	RNASEH2C	eQTL_catalogue_muscle eQTL	0.00254137	0.00681935	3445
	CFL1	RNASEH2C	eQTL_catalogue_left_ventricle eQTL	0.00252301	0.00681247	3445
	CFL1	RNASEH2C	eQTL_catalogue_aorta eQTL	0.00258289	0.00677764	3363
	CFL1	RNASEH2C	eQTL_catalogue_breast sQTL	0.00248003	0.00669213	3410
	CFL1	RNASEH2C	eQTL_catalogue_atrial_appendage eQTL	0.002501	0.00668867	3430
	CFL1	RNASEH2C	eQTL_catalogue_coronary_artery eQTL	0.00662217	0.00660893	3358
	CFL1	RNASEH2C	eQTL_catalogue_esophagus_mucosa eQTL	0.00241786	0.00646091	3401
	CFL1	RNASEH2C	eQTL_catalogue_blueprint_monocytes eQTL	0.00241226	0.00635013	3425
	CFL1	RNASEH2C	eQTL_catalogue_skin_exposed eQTL	0.00239711	0.0062397	3436
	CFL1	RNASEH2C	eQTL_catalogue_pituitary eQTL	0.00199957	0.00617671	3371
	CFL1	RNASEH2C	eQTL_catalogue_cortex eQTL	0.00527942	0.000618505	3223
	CFL1	RNASEH2C	eQTL_catalogue_adipose_visceral sQTL	0.00212083	0.00512746	3426
	CFL1	RNASEH2C	eQTL_catalogue_cerebellum sQTL	0.00244611	0.00501069	3264
	CFL1	RNASEH2C	eQTL_catalogue_skin_exposed sQTL	0.00211915	0.00492999	3434
	CFL1	RNASEH2C	eQTL_catalogue_testis sQTL	0.00203808	0.00484344	3429
	CFL1	RNASEH2C	eQTL_catalogue_thyroid sQTL	0.0046329	0.00159517	3378
	CFL1	RNASEH2C	eQTL_catalogue_pituitary eQTL	0.000727443	0.00360834	3356
	CFL1	RNASEH2C	MetaBrain_cerebellum eQTL	0.00339528	0	3358
	CFL1	RNASEH2C	eQTL_catalogue_tranverse_colon eQTL	0.00187941	0.000631715	3278
	CFL1	RNASEH2C	eQTL_catalogue_lung sQTL	0.000286644	0.0016809	3379
	CFL1	RNASEH2C	eQTL_catalogue_ovary sQTL	0.00162834	0.000594535	2992
	CFL1	RNASEH2C	eQTL_catalogue_pancreas eQTL	0.00116746	0.000532697	3255
	CFL1	RNASEH2C	eQTL_catalogue_hypothalamus eQTL	0.00110487	0.000368253	3277
	CFL1	RNASEH2C	eQTLgen_blood eQTL	0.000245173	0.00108148	3601
	CFL1	RNASEH2C	eQTL_catalogue_cerebellum sQTL	0.000960183	0.000298911	3204
	CFL1	RNASEH2C	eQTL_catalogue_fibroblast eQTL	0.000244467	0.000842804	3383
	CFL1	RNASEH2C	eQTL_catalogue_stomach eQTL	0.000778364	0.000509212	3273
	CFL1	RNASEH2C	eQTL_catalogue_coronary_artery sQTL	0.000769737	0.000539695	3300
	CFL1	RNASEH2C	eQTL_catalogue_prostate sQTL	0.00030504	0.000668752	3301
	CFL1	RNASEH2C	eQTL_catalogue_esophagus_gej eQTL	0.000654729	0.000611138	3337
	CFL1	RNASEH2C	eQTL_catalogue_testis eQTL	0.00055832	0.0006265	3395
	CFL1	RNASEH2C	eQTL_catalogue_skin_non_exposed eQTL	0.000291189	0.000588678	3367
	CFL1	RNASEH2C	eQTL_catalogue_skin_non_exposed sQTL	0.000286358	0.000584813	3365
	CFL1	RNASEH2C	eQTL_catalogue_aorta eQTL	0.000441804	0.000570318	3332
	CFL1	RNASEH2C	eQTL_catalogue_aorta sQTL	0.000255343	0.000560347	3330
	CFL1	RNASEH2C	eQTL_catalogue_breast eQTL	0.000294398	0.000558383	3365
	CFL1	RNASEH2C	eQTL_catalogue_muscle eQTL	0.000286773	0.000551184	3391
	CFL1	RNASEH2C	eQTL_catalogue_adipose sQTL	0.000270023	0.00054238	3415
	CFL1	RNASEH2C	MetaBrain_cortex eQTL	0.000246555	0.00052007	3676
	CFL1	RNASEH2C	eQTL_catalogue_thyroid eQTL	0.000269911	0.000511531	3380
	CFL1	RNASEH2C	eQTL_catalogue_atrial_appendage eQTL	0.000266366	0.000506314	3408
	CFL1	RNASEH2C	eQTL_catalogue_tibial_artery eQTL	0.00026244	0.000505332	3366
	CFL1	RNASEH2C	eQTL_catalogue_adipose_visceral eQTL	0.000255073	0.000493072	3360
	CFL1	RNASEH2C	eQTL_catalogue_tibial_nerve sQTL	0.000262584	0.00049268	3394
	CFL1	RNASEH2C	eQTL_catalogue_tranverse_colon sQTL	0.000253234	0.000489486	3276
	CFL1	RNASEH2C	eQTL_catalogue_lung eQTL	0.000258036	0.00048662	3381
	CFL1	RNASEH2C	eQTL_catalogue_skin_exposed eQTL	0.000255659	0.000481386	3395
	CFL1	RNASEH2C	eQTL_catalogue_tibial_nerve eQTL	0.0002563	0.000480844	3396
	CFL1	RNASEH2C	eQTL_catalogue_esophagus_gej sQTL	0.000249481	0.000477277	3335
	CFL1	RNASEH2C	eQTL_catalogue_blood eQTL	0.000251776	0.000474556	3376
	CFL1	RNASEH2C	eQTL_catalogue_sigmoid_colon sQTL	0.000251172	0.000474439	3352
	CFL1	RNASEH2C	eQTL_catalogue_esophagus_mucosa sQTL	0.000250881	0.000474136	3328
	CFL1	RNASEH2C	eQTL_catalogue_left_ventricle eQTL	0.000263141	0.000468518	3434
	CFL1	RNASEH2C	eQTL_catalogue_esophagus_muscularis sQTL	0.000257084	0.00046806	3348
	CFL1	RNASEH2C	eQTL_catalogue_adipose eQTL	0.000239799	0.000455245	3417
	CFL1	RNASEH2C	eQTL_catalogue_muscle sQTL	0.000245707	0.000452391	3389
	CFL1	RNASEH2C	eQTL_catalogue_esophagus_mucosa eQTL	0.000242728	0.000452242	3330
	CFL1	RNASEH2C	eQTL_catalogue_tibial_artery sQTL	0.000239103	0.000451323	3364
	CFL1	RNASEH2C	eQTL_catalogue_breast sQTL	0.000237712	0.000450536	3363
	CFL1	RNASEH2C	eQTL_catalogue_esophagus_muscularis eQTL	0.000241296	0.000444164	3350
	CFL1	RNASEH2C	wingo_female_DLPFC eQTL	0.000267063	0.000437053	1208
	CFL1	RNASEH2C	wingo_both_DLPFC eQTL	0.00024456	0.000399546	1214
	CFL1	RNASEH2C	eQTL_catalogue_blueprint_monocytes eQTL	0.000260253	0.000393261	3424
	CFL1	RNASEH2C	fujita_excitatory eQTL	0.000269737	0.000378188	2285
	CFL1	RNASEH2C	eQTL_catalogue_adipose_visceral sQTL	0.000164051	0.000287868	3358
	CFL1	RNASEH2C	MetaBrain_cerebellum eQTL	0.000285605	0	3346
	CFL1	RNASEH2C	eQTL_catalogue_testis sQTL	0.000160885	0.000279954	3393
	CFL1	RNASEH2C	eQTL_catalogue_skin_exposed sQTL	0.000166158	0.000269191	3393
	CFL1	RNU4-39P	kosoy_microglia eQTL	0.00104073	0	777
	CFL1	RNU4-39P	kosoy_microglia eQTL	0.000842993	0	777
	CFL1	RNU7-23P	kosoy_microglia eQTL	0.000974875	0	355
	CFL1	RNU7-23P	kosoy_microglia eQTL	0.000416565	0	355
	CFL1	RP11-466C23.5	eQTLgen_blood eQTL	0.000102879	0	63
	CFL1	RP11-466C23.5	eQTLgen_blood eQTL	6.24259489452836e-05	0	63
	CFL1	RP11-658F2.8	eQTLgen_blood eQTL	0.00374953	0.0029745	2197
	CFL1	RP11-658F2.8	eQTLgen_blood eQTL	0.000484512	0.000286408	2197
	CFL1	RP11-665N17.4	eQTLgen_blood eQTL	0.0297931	0	1967
	CFL1	RP11-665N17.4	eQTLgen_blood eQTL	0.0154231	0	1967
	CFL1	RP11-755F10.1	eQTLgen_blood eQTL	0.00182244	0.00515829	2796
	CFL1	RP11-755F10.1	eQTLgen_blood eQTL	0.00017836	0.000211421	2796
	CFL1	RP11-755F10.3	eQTLgen_blood eQTL	0.0514578	0	2726
	CFL1	RP11-755F10.3	eQTLgen_blood eQTL	0.018432	0	2726
	CFL1	RP11-770G2.2	eQTLgen_blood eQTL	0.00177296	0.00291483	3437
	CFL1	RP11-770G2.2	eQTLgen_blood eQTL	0.000302251	0.000270307	3437
	CFL1	RP11-856B14.1	eQTLgen_blood eQTL	0.0059141	0.0033979	3286
	CFL1	RP11-856B14.1	eQTLgen_blood eQTL	0.000840081	0.00025486	3286
	CFL1	RP11-867G23.12	eQTLgen_blood eQTL	0.0252311	0	2582
	CFL1	RP11-867G23.12	eQTLgen_blood eQTL	0.0206623	0	2582
	CFL1	RP11-867G23.3	eQTLgen_blood eQTL	0.00434394	0.00200414	2710
	CFL1	RP11-867G23.3	eQTLgen_blood eQTL	0.0030314	0.00331249	2710
	CFL1	RP11-867G23.8	eQTLgen_blood eQTL	0.00297252	0.00403024	2664
	CFL1	RP11-867G23.8	eQTLgen_blood eQTL	0.000238705	0.000211937	2664
	CFL1	RP11-867O8.5	eQTLgen_blood eQTL	0.0589288	0	2797
	CFL1	RP11-867O8.5	eQTLgen_blood eQTL	0.0534587	0	2797
	CFL1	RP11-869B15.1	eQTLgen_blood eQTL	0.0109532	0	1756
	CFL1	RP11-869B15.1	eQTLgen_blood eQTL	0.00713545	0	1756
	CFL1	RPL37P2	eQTLgen_blood eQTL	0.000578693	0	261
	CFL1	RPL37P2	eQTLgen_blood eQTL	0.000295039	0	261
	CFL1	RPS6KA4	eQTL_catalogue_cedar_monocytes eQTL	0.0319777	0.101857	1003
	CFL1	RPS6KA4	eQTL_catalogue_cedar_monocytes eQTL	0.0612657	0.092723	1007
	CFL1	RPS6KA4	eQTL_catalogue_fairfax_monocytes_naive eQTL	0.0422539	0	1035
	CFL1	RPS6KA4	eQTL_catalogue_quach_naive eQTL	0.0362272	0	708
	CFL1	RPS6KA4	eQTL_catalogue_lcl eQTL	0.028773	0.0359044	815
	CFL1	RPS6KA4	eQTL_catalogue_liver eQTL	0.0333708	0	970
	CFL1	RPS6KA4	eQTL_catalogue_caudate eQTL	0.0277679	0.0332453	985
	CFL1	RPS6KA4	fujita_inhibitory eQTL	0.0316719	0	572
	CFL1	RPS6KA4	eQTL_catalogue_kasela_tcells_cd8 eQTL	0.0312411	0	1036
	CFL1	RPS6KA4	eQTL_catalogue_small_intestine eQTL	0.0306484	0	919
	CFL1	RPS6KA4	eQTL_catalogue_fairfax_monocytes_naive eQTL	0.0287628	0	1024
	CFL1	RPS6KA4	eQTL_catalogue_lcl eQTL	0.019022	0.028377	815
	CFL1	RPS6KA4	eQTL_catalogue_tibial_nerve eQTL	0.0271879	0	1003
	CFL1	RPS6KA4	eQTL_catalogue_breast eQTL	0.0271794	0	1017
	CFL1	RPS6KA4	eQTL_catalogue_thyroid eQTL	0.0269572	0	1003
	CFL1	RPS6KA4	eQTL_catalogue_ovary eQTL	0.0268257	0	912
	CFL1	RPS6KA4	eQTL_catalogue_aorta eQTL	0.0252453	0	982
	CFL1	RPS6KA4	eQTL_catalogue_fairfax_monocytes_ifn24 eQTL	0.0245478	0	1032
	CFL1	RPS6KA4	eQTL_catalogue_fairfax_monocytes_lps2 eQTL	0.0229537	0	1025
	CFL1	RPS6KA4	eQTL_catalogue_nedelec_salmonella eQTL	0.0229358	0	865
	CFL1	RPS6KA4	eQTL_catalogue_caudate eQTL	0.0167581	0.0227065	982
	CFL1	RPS6KA4	eQTL_catalogue_quach_Pam3CSK4 eQTL	0.022245	0	671
	CFL1	RPS6KA4	eQTL_catalogue_pancreas eQTL	0.0217702	0	989
	CFL1	RPS6KA4	eQTL_catalogue_esophagus_gej eQTL	0.0177254	0.0217637	999
	CFL1	RPS6KA4	eQTL_catalogue_blueprint_monocytes eQTL	0.0215918	0	1008
	CFL1	RPS6KA4	eQTL_catalogue_esophagus_mucosa eQTL	0.0215542	0	999
	CFL1	RPS6KA4	eQTL_catalogue_commonmind_dlpfc eQTL	0.0209166	0	1010
	CFL1	RPS6KA4	eQTL_catalogue_tranverse_colon eQTL	0.0208815	0	1001
	CFL1	RPS6KA4	eQTL_catalogue_kidney eQTL	0.0208531	0	811
	CFL1	RPS6KA4	eQTL_catalogue_kasela_tcells_cd4 eQTL	0.020196	0	1039
	CFL1	RPS6KA4	eQTL_catalogue_quach_LPS eQTL	0.0199594	0	703
	CFL1	RPS6KA4	eQTL_catalogue_hippocampus eQTL	0.0195145	0	944
	CFL1	RPS6KA4	eQTL_catalogue_nucleus_accumbens eQTL	0.019063	0	959
	CFL1	RPS6KA4	eQTL_catalogue_hypothalamus eQTL	0.0189581	0	961
	CFL1	RPS6KA4	eQTL_catalogue_muscle eQTL	0.0189399	0	1023
	CFL1	RPS6KA4	eQTL_catalogue_cerebellum eQTL	0.0189109	0	961
	CFL1	RPS6KA4	eQTL_catalogue_skin_non_exposed eQTL	0.0187643	0	1005
	CFL1	RPS6KA4	eQTL_catalogue_spleen eQTL	0.0186831	0	940
	CFL1	RPS6KA4	eQTL_catalogue_spinal_cord eQTL	0.0186759	0	922
	CFL1	RPS6KA4	eQTL_catalogue_vagina eQTL	0.0185534	0	889
	CFL1	RPS6KA4	eQTL_catalogue_anterior_cingulate_cortex eQTL	0.0180281	0	922
	CFL1	RPS6KA4	eQTL_catalogue_kidney eQTL	0.0175993	0	805
	CFL1	RPS6KA4	eQTL_catalogue_quach_naive eQTL	0.0172508	0	698
	CFL1	RPS6KA4	eQTL_catalogue_adipose_visceral eQTL	0.017249	0	1023
	CFL1	RPS6KA4	eQTL_catalogue_small_intestine eQTL	0.0171395	0	911
	CFL1	RPS6KA4	eQTL_catalogue_braineac_putamen eQTL	0.0170992	0	815
	CFL1	RPS6KA4	eQTL_catalogue_braineac_substantia_nigra eQTL	0.0170963	0	743
	CFL1	RPS6KA4	eQTL_catalogue_young_microglia eQTL	0.017084	0	873
	CFL1	RPS6KA4	eQTL_catalogue_blood eQTL	0.0170629	0	1021
	CFL1	RPS6KA4	eQTL_catalogue_salivary_gland eQTL	0.0170351	0	883
	CFL1	RPS6KA4	eQTL_catalogue_putamen eQTL	0.0169257	0	959
	CFL1	RPS6KA4	eQTL_catalogue_frontal_cortex eQTL	0.0168699	0	942
	CFL1	RPS6KA4	eQTL_catalogue_liver eQTL	0.0167892	0	961
	CFL1	RPS6KA4	eQTL_catalogue_pituitary eQTL	0.0166621	0	989
	CFL1	RPS6KA4	eQTL_catalogue_cerebellar_hemisphere eQTL	0.0164999	0	954
	CFL1	RPS6KA4	eQTL_catalogue_adrenal_gland eQTL	0.0164517	0	973
	CFL1	RPS6KA4	eQTL_catalogue_prostate eQTL	0.0163586	0	989
	CFL1	RPS6KA4	eQTL_catalogue_amygdala eQTL	0.0163076	0	909
	CFL1	RPS6KA4	eQTL_catalogue_fairfax_monocytes_lps24 eQTL	0.0162994	0	1034
	CFL1	RPS6KA4	eQTL_catalogue_esophagus_gej eQTL	0.0162446	0.0132666	1015
	CFL1	RPS6KA4	eQTL_catalogue_cortex eQTL	0.0162341	0.0146795	968
	CFL1	RPS6KA4	eQTL_catalogue_left_ventricle eQTL	0.0162065	0	1026
	CFL1	RPS6KA4	eQTL_catalogue_salivary_gland eQTL	0.0161375	0	874
	CFL1	RPS6KA4	eQTL_catalogue_cerebellar_hemisphere eQTL	0.0158977	0	954
	CFL1	RPS6KA4	eQTL_catalogue_putamen eQTL	0.0134286	0.0158459	951
	CFL1	RPS6KA4	MetaBrain_spinalcord eQTL	0.0158286	0	828
	CFL1	RPS6KA4	eQTL_catalogue_uterus eQTL	0.0157857	0	806
	CFL1	RPS6KA4	eQTL_catalogue_atrial_appendage eQTL	0.0157815	0	1009
	CFL1	RPS6KA4	eQTL_catalogue_nedelec_naive eQTL	0.0157745	0	817
	CFL1	RPS6KA4	eQTL_catalogue_pancreas eQTL	0.0157388	0	984
	CFL1	RPS6KA4	eQTL_catalogue_kasela_tcells_cd8 eQTL	0.0157387	0	1036
	CFL1	RPS6KA4	eQTL_catalogue_ovary eQTL	0.0157372	0	923
	CFL1	RPS6KA4	eQTL_catalogue_esophagus_muscularis eQTL	0.0156455	0	1012
	CFL1	RPS6KA4	eQTL_catalogue_testis eQTL	0.0156051	0	1001
	CFL1	RPS6KA4	eQTL_catalogue_thyroid eQTL	0.0155589	0	1019
	CFL1	RPS6KA4	eQTL_catalogue_nedelec_lysteria eQTL	0.0154856	0	831
	CFL1	RPS6KA4	eQTL_catalogue_esophagus_mucosa eQTL	0.0154668	0	989
	CFL1	RPS6KA4	eQTL_catalogue_tibial_artery eQTL	0.0154206	0	1010
	CFL1	RPS6KA4	eQTL_catalogue_commonmind_dlpfc eQTL	0.0153961	0	1018
	CFL1	RPS6KA4	eQTL_catalogue_tibial_nerve eQTL	0.0153486	0.0111597	1012
	CFL1	RPS6KA4	eQTL_catalogue_spinal_cord eQTL	0.0140787	0.0153148	914
	CFL1	RPS6KA4	eQTL_catalogue_substantia_nigra eQTL	0.0152646	0	875
	CFL1	RPS6KA4	eQTL_catalogue_spleen eQTL	0.0151895	0	941
	CFL1	RPS6KA4	MetaBrain_hippocampus eQTL	0.0151847	0	826
	CFL1	RPS6KA4	eQTL_catalogue_stomach eQTL	0.015064	0	975
	CFL1	RPS6KA4	eQTL_catalogue_sigmoid_colon eQTL	0.0150069	0	1002
	CFL1	RPS6KA4	eQTL_catalogue_fibroblast eQTL	0.0149622	0	1011
	CFL1	RPS6KA4	eQTL_catalogue_coronary_artery eQTL	0.014956	0	989
	CFL1	RPS6KA4	eQTLgen_blood eQTL	0.0149529	0	1104
	CFL1	RPS6KA4	eQTL_catalogue_fairfax_monocytes_ifn24 eQTL	0.0149468	0	1022
	CFL1	RPS6KA4	fujita_microglia eQTL	0.0147844	0	572
	CFL1	RPS6KA4	MetaBrain_basalganglia eQTL	0.014782	0	851
	CFL1	RPS6KA4	eQTL_catalogue_vagina eQTL	0.0147774	0	887
	CFL1	RPS6KA4	eQTL_catalogue_adrenal_gland eQTL	0.0146744	0	967
	CFL1	RPS6KA4	eQTL_catalogue_fairfax_monocytes_lps2 eQTL	0.0146095	0	1018
	CFL1	RPS6KA4	eQTL_catalogue_aorta eQTL	0.0144584	0	985
	CFL1	RPS6KA4	eQTL_catalogue_blueprint_monocytes eQTL	0.0144271	0	1007
	CFL1	RPS6KA4	eQTL_catalogue_quach_IAV eQTL	0.0140172	0	709
	CFL1	RPS6KA4	eQTL_catalogue_nucleus_accumbens eQTL	0.0139894	0	950
	CFL1	RPS6KA4	eQTL_catalogue_tranverse_colon eQTL	0.0139564	0	994
	CFL1	RPS6KA4	eQTL_catalogue_anterior_cingulate_cortex eQTL	0.0139247	0	921
	CFL1	RPS6KA4	eQTL_catalogue_pituitary eQTL	0.0138771	0	978
	CFL1	RPS6KA4	eQTL_catalogue_young_microglia eQTL	0.013763	0	862
	CFL1	RPS6KA4	MetaBrain_hippocampus eQTL	0.0137471	0	822
	CFL1	RPS6KA4	eQTL_catalogue_quach_IAV eQTL	0.0137201	0	708
	CFL1	RPS6KA4	eQTL_catalogue_adipose eQTL	0.0136849	0	1000
	CFL1	RPS6KA4	eQTL_catalogue_breast eQTL	0.0136748	0	1007
	CFL1	RPS6KA4	eQTL_catalogue_testis eQTL	0.0136109	0	997
	CFL1	RPS6KA4	eQTL_catalogue_lung eQTL	0.0135941	0	1019
	CFL1	RPS6KA4	eQTL_catalogue_cerebellum eQTL	0.0135243	0	959
	CFL1	RPS6KA4	eQTL_catalogue_kasela_tcells_cd4 eQTL	0.0135148	0	1039
	CFL1	RPS6KA4	eQTL_catalogue_cortex eQTL	0.0134505	0.00848837	960
	CFL1	RPS6KA4	eQTL_catalogue_quach_R848 eQTL	0.0134498	0	674
	CFL1	RPS6KA4	eQTL_catalogue_skin_exposed eQTL	0.0134039	0	1009
	CFL1	RPS6KA4	MetaBrain_cerebellum eQTL	0.0133892	0	1000
	CFL1	RPS6KA4	fujita_oligodendrocytes eQTL	0.0133725	0	572
	CFL1	RPS6KA4	eQTL_catalogue_frontal_cortex eQTL	0.0133102	0	940
	CFL1	RPS6KA4	eQTL_catalogue_adipose eQTL	0.0132816	0	1006
	CFL1	RPS6KA4	eQTL_catalogue_fibroblast eQTL	0.0131755	0	1004
	CFL1	RPS6KA4	eQTL_catalogue_sigmoid_colon eQTL	0.0131626	0	986
	CFL1	RPS6KA4	MetaBrain_spinalcord eQTL	0.0131474	0	824
	CFL1	RPS6KA4	eQTL_catalogue_coronary_artery eQTL	0.0131242	0	977
	CFL1	RPS6KA4	eQTL_catalogue_esophagus_muscularis eQTL	0.0130945	0	1000
	CFL1	RPS6KA4	MetaBrain_basalganglia eQTL	0.0130184	0	837
	CFL1	RPS6KA4	MetaBrain_cortex eQTL	0.0130121	0	1103
	CFL1	RPS6KA4	eQTL_catalogue_fairfax_monocytes_lps24 eQTL	0.0127876	0	1024
	CFL1	RPS6KA4	eQTL_catalogue_tibial_artery eQTL	0.0127843	0	1003
	CFL1	RPS6KA4	eQTL_catalogue_prostate eQTL	0.0127643	0	981
	CFL1	RPS6KA4	eQTL_catalogue_muscle eQTL	0.0127106	0	1011
	CFL1	RPS6KA4	eQTL_catalogue_left_ventricle eQTL	0.0126816	0	1021
	CFL1	RPS6KA4	fujita_astrocytes eQTL	0.0124858	0	572
	CFL1	RPS6KA4	eQTL_catalogue_stomach eQTL	0.0124187	0	967
	CFL1	RPS6KA4	fujita_excitatory eQTL	0.0123637	0	572
	CFL1	RPS6KA4	eQTL_catalogue_adipose_visceral eQTL	0.012352	0	1001
	CFL1	RPS6KA4	eQTL_catalogue_atrial_appendage eQTL	0.012303	0	1002
	CFL1	RPS6KA4	eQTL_catalogue_blood eQTL	0.0122411	0	1013
	CFL1	RPS6KA4	eQTL_catalogue_skin_non_exposed eQTL	0.0120516	0	990
	CFL1	RPS6KA4	MetaBrain_cerebellum eQTL	0.0117314	0	993
	CFL1	RPS6KA4	eQTL_catalogue_lung eQTL	0.0116924	0	1008
	CFL1	RPS6KA4	eQTL_catalogue_skin_exposed eQTL	0.0115068	0	998
	CFL1	RPS6KA4	eQTLgen_blood eQTL	0.0101081	0	1104
	CFL1	RPS6KA4	MetaBrain_cortex eQTL	0.00872334	0	1111
	CFL1	RPS6KA4	fujita_inhibitory eQTL	0.00675397	0	572
	CFL1	RPS6KA4	eQTL_catalogue_quach_Pam3CSK4 eQTL	0.00563369	0	659
	CFL1	RPS6KA4	eQTL_catalogue_nedelec_salmonella eQTL	0.00499338	0	867
	CFL1	RPS6KA4	eQTL_catalogue_hippocampus eQTL	0.00484315	0	940
	CFL1	RPS6KA4	eQTL_catalogue_quach_LPS eQTL	0.00474991	0	701
	CFL1	RPS6KA4	eQTL_catalogue_hypothalamus eQTL	0.00448487	0	957
	CFL1	RPS6KA4	eQTL_catalogue_amygdala eQTL	0.00389188	0	909
	CFL1	RPS6KA4	eQTL_catalogue_nedelec_naive eQTL	0.00383349	0	804
	CFL1	RPS6KA4	eQTL_catalogue_braineac_putamen eQTL	0.00377935	0	810
	CFL1	RPS6KA4	eQTL_catalogue_nedelec_lysteria eQTL	0.00369711	0	820
	CFL1	RPS6KA4	eQTL_catalogue_uterus eQTL	0.00367827	0	800
	CFL1	RPS6KA4	eQTL_catalogue_substantia_nigra eQTL	0.00360867	0	865
	CFL1	RPS6KA4	eQTL_catalogue_quach_R848 eQTL	0.00349793	0	670
	CFL1	RPS6KA4	eQTL_catalogue_braineac_substantia_nigra eQTL	0.00310925	0	738
	CFL1	RPS6KA4	fujita_microglia eQTL	0.00294996	0	572
	CFL1	RPS6KA4	fujita_oligodendrocytes eQTL	0.00294516	0	572
	CFL1	RPS6KA4	fujita_excitatory eQTL	0.00263177	0	572
	CFL1	RPS6KA4	fujita_astrocytes eQTL	0.00249796	0	572
	CFL1	RPS6KA4	kosoy_microglia eQTL	0.00191027	0	72
	CFL1	RPS6KA4	kosoy_microglia eQTL	0.00187296	0	72
	CFL1	RPS6KA4	wingo_male_DLPFC eQTL	0.000199568	0.00112991	77
	CFL1	RPS6KA4	wingo_female_DLPFC eQTL	0.000160715	0	78
	CFL1	RPS6KA4	wingo_male_DLPFC eQTL	9.75341549524934e-05	0	60
	CFL1	RPS6KA4	wingo_female_DLPFC eQTL	9.17556302397501e-05	0	70
	CFL1	RPS6KA4	wingo_both_DLPFC eQTL	6.01942169646837e-05	0	78
	CFL1	RPS6KA4	wingo_both_DLPFC eQTL	3.78025889034588e-05	0	69
	CFL1	RPS6KB2	NGI_female_CSF pQTL	0.0946812	0	4538
	CFL1	RPS6KB2	NGI_all_CSF pQTL	0.0494174	0.037256	3097
	CFL1	RPS6KB2	NGI_female_CSF pQTL	0.0479777	0	4538
	CFL1	RPS6KB2	NGI_all_CSF pQTL	0.0240469	0.0249982	3097
	CFL1	RPS6KB2	eQTL_catalogue_quach_LPS sQTL	0.00227712	0.0182566	413
	CFL1	RPS6KB2	NGI_male_CSF pQTL	0.0171574	0.00765813	4535
	CFL1	RPS6KB2	eQTL_catalogue_vagina sQTL	0.00173233	0.0153898	519
	CFL1	RPS6KB2	NGI_male_CSF pQTL	0.0151897	0.008286	4535
	CFL1	RPS6KB2	eQTL_catalogue_nedelec_naive sQTL	0.0019128	0.013859	411
	CFL1	RPS6KB2	eQTL_catalogue_hippocampus sQTL	0.00215594	0.00884387	494
	CFL1	RPS6KB2	eQTL_catalogue_lung sQTL	0.00713838	0	582
	CFL1	RPS6KB2	eQTL_catalogue_blood sQTL	0.00673136	0	585
	CFL1	RPS6KB2	eQTL_catalogue_esophagus_mucosa sQTL	0.00460468	0	561
	CFL1	RPS6KB2	eQTL_catalogue_amygdala eQTL	0.00161313	0.00438207	484
	CFL1	RPS6KB2	eQTL_catalogue_fairfax_monocytes_ifn24 eQTL	0.00430045	0	626
	CFL1	RPS6KB2	eQTL_catalogue_blood sQTL	0.00419878	0	604
	CFL1	RPS6KB2	eQTL_catalogue_lung sQTL	0.00408863	0	601
	CFL1	RPS6KB2	eQTLgen_blood eQTL	0.00407579	0	684
	CFL1	RPS6KB2	eQTL_catalogue_esophagus_muscularis sQTL	0.00400087	0	590
	CFL1	RPS6KB2	eQTL_catalogue_esophagus_mucosa sQTL	0.00358322	0	584
	CFL1	RPS6KB2	eQTL_catalogue_tranverse_colon sQTL	0.00345079	0	547
	CFL1	RPS6KB2	eQTL_catalogue_nedelec_lysteria eQTL	0.00168692	0.00343596	426
	CFL1	RPS6KB2	eQTL_catalogue_adipose_visceral sQTL	0.00342617	0	604
	CFL1	RPS6KB2	eQTL_catalogue_coronary_artery eQTL	0.00328836	0	594
	CFL1	RPS6KB2	eQTL_catalogue_esophagus_muscularis sQTL	0.00320065	0	571
	CFL1	RPS6KB2	eQTL_catalogue_fibroblast sQTL	0.00314083	0	597
	CFL1	RPS6KB2	eQTLgen_blood eQTL	0.00305962	0	684
	CFL1	RPS6KB2	eQTL_catalogue_breast sQTL	0.00301603	0	576
	CFL1	RPS6KB2	eQTL_catalogue_coronary_artery sQTL	0.00286017	0	587
	CFL1	RPS6KB2	eQTL_catalogue_putamen sQTL	0.0020015	0.00285484	533
	CFL1	RPS6KB2	eQTL_catalogue_substantia_nigra sQTL	0.000796887	0.00280843	438
	CFL1	RPS6KB2	eQTL_catalogue_fibroblast eQTL	0.00278217	0	604
	CFL1	RPS6KB2	eQTL_catalogue_atrial_appendage sQTL	0.00273477	0	597
	CFL1	RPS6KB2	eQTL_catalogue_fibroblast sQTL	0.00273274	0	578
	CFL1	RPS6KB2	eQTL_catalogue_hippocampus eQTL	0.00159296	0.00272973	501
	CFL1	RPS6KB2	eQTL_catalogue_stomach sQTL	0.00269661	0	575
	CFL1	RPS6KB2	eQTL_catalogue_substantia_nigra eQTL	0.00125914	0.00263956	445
	CFL1	RPS6KB2	eQTL_catalogue_breast sQTL	0.00263114	0	575
	CFL1	RPS6KB2	eQTL_catalogue_esophagus_gej sQTL	0.00261301	0	591
	CFL1	RPS6KB2	fujita_excitatory eQTL	0.00117595	0.00247909	391
	CFL1	RPS6KB2	eQTL_catalogue_pancreas eQTL	0.00246849	0	569
	CFL1	RPS6KB2	eQTL_catalogue_muscle sQTL	0.00243224	0	608
	CFL1	RPS6KB2	eQTL_catalogue_skin_exposed sQTL	0.00239559	0	611
	CFL1	RPS6KB2	eQTL_catalogue_nucleus_accumbens sQTL	0.00238383	0	546
	CFL1	RPS6KB2	eQTL_catalogue_tranverse_colon sQTL	0.0023727	0	569
	CFL1	RPS6KB2	eQTL_catalogue_testis sQTL	0.00236817	0	595
	CFL1	RPS6KB2	eQTL_catalogue_adipose sQTL	0.00234126	0	610
	CFL1	RPS6KB2	eQTL_catalogue_esophagus_mucosa eQTL	0.0023311	0	590
	CFL1	RPS6KB2	eQTL_catalogue_left_ventricle eQTL	0.00233048	0	606
	CFL1	RPS6KB2	eQTL_catalogue_aorta sQTL	0.00232462	0	597
	CFL1	RPS6KB2	eQTL_catalogue_cedar_monocytes eQTL	0.00228546	0	622
	CFL1	RPS6KB2	eQTL_catalogue_testis eQTL	0.00226493	0	602
	CFL1	RPS6KB2	eQTL_catalogue_sigmoid_colon sQTL	0.00225864	0	592
	CFL1	RPS6KB2	eQTL_catalogue_cerebellar_hemisphere sQTL	0.00221995	0	562
	CFL1	RPS6KB2	eQTL_catalogue_tibial_artery eQTL	0.00218915	0	609
	CFL1	RPS6KB2	eQTL_catalogue_adrenal_gland sQTL	0.0021786	0	556
	CFL1	RPS6KB2	eQTL_catalogue_pituitary sQTL	0.002171	0	590
	CFL1	RPS6KB2	eQTL_catalogue_skin_non_exposed eQTL	0.00216724	0	612
	CFL1	RPS6KB2	eQTL_catalogue_adipose_visceral sQTL	0.00216095	0	593
	CFL1	RPS6KB2	eQTL_catalogue_left_ventricle sQTL	0.00213869	0	598
	CFL1	RPS6KB2	eQTL_catalogue_nedelec_salmonella eQTL	0.0017275	0.0021382	466
	CFL1	RPS6KB2	eQTL_catalogue_fairfax_monocytes_lps2 eQTL	0.00212151	0	608
	CFL1	RPS6KB2	eQTL_catalogue_small_intestine sQTL	0.00210872	0	547
	CFL1	RPS6KB2	eQTL_catalogue_adipose_visceral eQTL	0.00210216	0	612
	CFL1	RPS6KB2	eQTL_catalogue_skin_non_exposed sQTL	0.00210101	0	610
	CFL1	RPS6KB2	eQTL_catalogue_tibial_nerve sQTL	0.00209984	0	608
	CFL1	RPS6KB2	eQTL_catalogue_tibial_artery sQTL	0.00209979	0	608
	CFL1	RPS6KB2	eQTL_catalogue_skin_exposed eQTL	0.00209826	0	613
	CFL1	RPS6KB2	eQTL_catalogue_coronary_artery sQTL	0.00209369	0	587
	CFL1	RPS6KB2	eQTL_catalogue_spleen sQTL	0.00209002	0	570
	CFL1	RPS6KB2	eQTL_catalogue_uterus sQTL	0.00208975	0	505
	CFL1	RPS6KB2	eQTL_catalogue_kasela_tcells_cd4 eQTL	0.00206411	0	626
	CFL1	RPS6KB2	eQTL_catalogue_esophagus_gej eQTL	0.00206022	0	599
	CFL1	RPS6KB2	eQTL_catalogue_atrial_appendage eQTL	0.00205794	0	605
	CFL1	RPS6KB2	eQTL_catalogue_tranverse_colon eQTL	0.00205297	0	574
	CFL1	RPS6KB2	eQTL_catalogue_aorta eQTL	0.00205195	0	604
	CFL1	RPS6KB2	eQTL_catalogue_esophagus_muscularis eQTL	0.00205168	0	597
	CFL1	RPS6KB2	eQTL_catalogue_ovary eQTL	0.00204762	0	552
	CFL1	RPS6KB2	eQTL_catalogue_substantia_nigra eQTL	0.000527993	0.00204122	442
	CFL1	RPS6KB2	eQTL_catalogue_stomach eQTL	0.0020141	0	581
	CFL1	RPS6KB2	eQTL_catalogue_spleen eQTL	0.00201254	0	576
	CFL1	RPS6KB2	eQTL_catalogue_cortex eQTL	0.0020111	0	570
	CFL1	RPS6KB2	eQTL_catalogue_cerebellum eQTL	0.00200556	0	575
	CFL1	RPS6KB2	eQTL_catalogue_breast eQTL	0.00200289	0	582
	CFL1	RPS6KB2	eQTL_catalogue_sigmoid_colon eQTL	0.00198355	0	600
	CFL1	RPS6KB2	eQTL_catalogue_muscle eQTL	0.0019768	0	610
	CFL1	RPS6KB2	eQTL_catalogue_cortex sQTL	0.00196727	0	563
	CFL1	RPS6KB2	eQTL_catalogue_pancreas sQTL	0.00196703	0	564
	CFL1	RPS6KB2	eQTL_catalogue_liver sQTL	0.00196257	0	582
	CFL1	RPS6KB2	eQTL_catalogue_ovary sQTL	0.00196223	0	547
	CFL1	RPS6KB2	eQTL_catalogue_caudate sQTL	0.00195143	0	551
	CFL1	RPS6KB2	eQTL_catalogue_adipose eQTL	0.0019372	0	612
	CFL1	RPS6KB2	eQTL_catalogue_hypothalamus eQTL	0.00191806	0	577
	CFL1	RPS6KB2	eQTL_catalogue_tibial_nerve eQTL	0.00191641	0	612
	CFL1	RPS6KB2	eQTL_catalogue_adrenal_gland eQTL	0.00191622	0	561
	CFL1	RPS6KB2	eQTL_catalogue_prostate eQTL	0.00190621	0	592
	CFL1	RPS6KB2	eQTL_catalogue_thyroid eQTL	0.00190478	0	605
	CFL1	RPS6KB2	eQTL_catalogue_kasela_tcells_cd8 eQTL	0.00190136	0	619
	CFL1	RPS6KB2	eQTL_catalogue_fairfax_monocytes_naive eQTL	0.00189389	0	639
	CFL1	RPS6KB2	eQTL_catalogue_lung eQTL	0.00189311	0	608
	CFL1	RPS6KB2	eQTL_catalogue_atrial_appendage sQTL	0.00189004	0	597
	CFL1	RPS6KB2	eQTL_catalogue_hypothalamus sQTL	0.0018875	0	570
	CFL1	RPS6KB2	eQTL_catalogue_commonmind_dlpfc eQTL	0.00188659	0	605
	CFL1	RPS6KB2	eQTL_catalogue_liver eQTL	0.00188465	0	589
	CFL1	RPS6KB2	eQTL_catalogue_fairfax_monocytes_lps24 eQTL	0.0018652	0	619
	CFL1	RPS6KB2	eQTL_catalogue_thyroid sQTL	0.00185876	0	604
	CFL1	RPS6KB2	eQTL_catalogue_lcl sQTL	0.00183573	0	497
	CFL1	RPS6KB2	eQTL_catalogue_blueprint_monocytes eQTL	0.0018354	0	620
	CFL1	RPS6KB2	eQTL_catalogue_stomach sQTL	0.00183439	0	571
	CFL1	RPS6KB2	eQTL_catalogue_pituitary eQTL	0.00183124	0	597
	CFL1	RPS6KB2	eQTL_catalogue_blood eQTL	0.00180739	0	610
	CFL1	RPS6KB2	eQTL_catalogue_vagina eQTL	0.00180384	0	524
	CFL1	RPS6KB2	eQTL_catalogue_uterus eQTL	0.00179172	0	509
	CFL1	RPS6KB2	eQTL_catalogue_prostate sQTL	0.00177748	0	586
	CFL1	RPS6KB2	eQTL_catalogue_caudate eQTL	0.00177175	0	558
	CFL1	RPS6KB2	eQTL_catalogue_frontal_cortex eQTL	0.00176011	0	520
	CFL1	RPS6KB2	eQTL_catalogue_left_ventricle sQTL	0.00175339	0	598
	CFL1	RPS6KB2	eQTL_catalogue_cerebellar_hemisphere eQTL	0.0017465	0	569
	CFL1	RPS6KB2	MetaBrain_cerebellum eQTL	0.00173891	0	596
	CFL1	RPS6KB2	eQTL_catalogue_cerebellum sQTL	0.00173518	0	567
	CFL1	RPS6KB2	eQTL_catalogue_small_intestine eQTL	0.00171873	0	552
	CFL1	RPS6KB2	eQTL_catalogue_nedelec_naive eQTL	0.00166455	0	414
	CFL1	RPS6KB2	eQTL_catalogue_salivary_gland sQTL	0.00162322	0	505
	CFL1	RPS6KB2	eQTL_catalogue_putamen eQTL	0.0016125	0	540
	CFL1	RPS6KB2	eQTL_catalogue_salivary_gland eQTL	0.0016104	0	508
	CFL1	RPS6KB2	eQTL_catalogue_nucleus_accumbens eQTL	0.0016044	0	552
	CFL1	RPS6KB2	eQTL_catalogue_anterior_cingulate_cortex sQTL	0.00160383	0	493
	CFL1	RPS6KB2	eQTL_catalogue_young_microglia eQTL	0.00159968	0	360
	CFL1	RPS6KB2	eQTL_catalogue_fibroblast eQTL	0.00158818	0	584
	CFL1	RPS6KB2	eQTL_catalogue_adrenal_gland sQTL	0.00155976	0	543
	CFL1	RPS6KB2	eQTL_catalogue_quach_IAV eQTL	0.00155568	0	411
	CFL1	RPS6KB2	eQTL_catalogue_esophagus_gej sQTL	0.00155548	0	581
	CFL1	RPS6KB2	eQTL_catalogue_quach_naive eQTL	0.00155085	0	417
	CFL1	RPS6KB2	eQTL_catalogue_aorta sQTL	0.00155001	0	579
	CFL1	RPS6KB2	eQTL_catalogue_frontal_cortex sQTL	0.00153423	0	513
	CFL1	RPS6KB2	eQTL_catalogue_muscle eQTL	0.0015282	0	601
	CFL1	RPS6KB2	eQTL_catalogue_pituitary sQTL	0.00152415	0	590
	CFL1	RPS6KB2	eQTL_catalogue_anterior_cingulate_cortex eQTL	0.00151783	0	500
	CFL1	RPS6KB2	eQTL_catalogue_quach_LPS eQTL	0.00150891	0	416
	CFL1	RPS6KB2	MetaBrain_cortex eQTL	0.00147897	0	670
	CFL1	RPS6KB2	eQTL_catalogue_adipose eQTL	0.00145825	0	603
	CFL1	RPS6KB2	eQTL_catalogue_lcl eQTL	0.00144232	0	500
	CFL1	RPS6KB2	eQTL_catalogue_hippocampus sQTL	0.00143129	0	490
	CFL1	RPS6KB2	eQTL_catalogue_skin_non_exposed sQTL	0.00142644	0	603
	CFL1	RPS6KB2	eQTL_catalogue_substantia_nigra sQTL	0.00138365	0	440
	CFL1	RPS6KB2	eQTL_catalogue_braineac_putamen eQTL	0.00136668	0	343
	CFL1	RPS6KB2	eQTL_catalogue_spinal_cord sQTL	0.00135336	0	468
	CFL1	RPS6KB2	eQTL_catalogue_sigmoid_colon sQTL	0.00134053	0	592
	CFL1	RPS6KB2	eQTL_catalogue_quach_R848 eQTL	0.00132901	0	378
	CFL1	RPS6KB2	eQTL_catalogue_amygdala sQTL	0.00132838	0	477
	CFL1	RPS6KB2	eQTL_catalogue_spinal_cord eQTL	0.00132596	0	471
	CFL1	RPS6KB2	eQTL_catalogue_uterus sQTL	0.00131605	0	483
	CFL1	RPS6KB2	eQTL_catalogue_muscle sQTL	0.0013023	0	600
	CFL1	RPS6KB2	eQTL_catalogue_quach_Pam3CSK4 eQTL	0.00129032	0	381
	CFL1	RPS6KB2	eQTL_catalogue_skin_exposed sQTL	0.00128648	0	591
	CFL1	RPS6KB2	eQTL_catalogue_braineac_substantia_nigra eQTL	0.00126965	0	424
	CFL1	RPS6KB2	eQTL_catalogue_atrial_appendage eQTL	0.00126153	0	605
	CFL1	RPS6KB2	eQTL_catalogue_hypothalamus sQTL	0.00126013	0	570
	CFL1	RPS6KB2	eQTL_catalogue_pancreas eQTL	0.00125012	0	567
	CFL1	RPS6KB2	MetaBrain_hippocampus eQTL	0.00122079	0	446
	CFL1	RPS6KB2	eQTL_catalogue_testis sQTL	0.00119169	0	577
	CFL1	RPS6KB2	eQTL_catalogue_thyroid sQTL	0.00118962	0	591
	CFL1	RPS6KB2	eQTL_catalogue_kidney eQTL	0.00118367	0	382
	CFL1	RPS6KB2	MetaBrain_basalganglia eQTL	0.00118081	0	453
	CFL1	RPS6KB2	MetaBrain_spinalcord eQTL	0.00116193	0	371
	CFL1	RPS6KB2	eQTL_catalogue_kidney sQTL	0.00114242	0	379
	CFL1	RPS6KB2	eQTL_catalogue_cerebellar_hemisphere sQTL	0.00114077	0	562
	CFL1	RPS6KB2	eQTL_catalogue_testis eQTL	0.00111131	0	583
	CFL1	RPS6KB2	eQTL_catalogue_esophagus_gej eQTL	0.00110438	0	587
	CFL1	RPS6KB2	eQTL_catalogue_commonmind_dlpfc eQTL	0.0011035	0	592
	CFL1	RPS6KB2	MetaBrain_cerebellum eQTL	0.00109619	0	596
	CFL1	RPS6KB2	eQTL_catalogue_tibial_nerve sQTL	0.00109518	0	589
	CFL1	RPS6KB2	eQTL_catalogue_small_intestine sQTL	0.00108415	0	541
	CFL1	RPS6KB2	eQTL_catalogue_quach_LPS sQTL	0.00107835	0	401
	CFL1	RPS6KB2	eQTL_catalogue_spleen sQTL	0.00106732	0	552
	CFL1	RPS6KB2	eQTL_catalogue_pancreas sQTL	0.0010534	0	562
	CFL1	RPS6KB2	eQTL_catalogue_esophagus_muscularis eQTL	0.00103995	0	576
	CFL1	RPS6KB2	eQTL_catalogue_sigmoid_colon eQTL	0.00103252	0	599
	CFL1	RPS6KB2	eQTL_catalogue_cerebellum sQTL	0.0010282	0	513
	CFL1	RPS6KB2	eQTL_catalogue_esophagus_mucosa eQTL	0.00102623	0	567
	CFL1	RPS6KB2	eQTL_catalogue_nucleus_accumbens sQTL	0.00100855	0	525
	CFL1	RPS6KB2	fujita_oligodendrocytes eQTL	0.00100673	0	391
	CFL1	RPS6KB2	eQTL_catalogue_liver sQTL	0.00100175	0	573
	CFL1	RPS6KB2	eQTL_catalogue_fairfax_monocytes_ifn24 eQTL	0.000980341	0	627
	CFL1	RPS6KB2	eQTL_catalogue_spleen eQTL	0.000963294	0	557
	CFL1	RPS6KB2	eQTL_catalogue_adipose_visceral eQTL	0.000960366	0	599
	CFL1	RPS6KB2	eQTL_catalogue_putamen sQTL	0.000957242	0	514
	CFL1	RPS6KB2	eQTL_catalogue_cortex sQTL	0.000949383	0	563
	CFL1	RPS6KB2	eQTL_catalogue_fairfax_monocytes_naive eQTL	0.000944701	0	640
	CFL1	RPS6KB2	eQTL_catalogue_skin_non_exposed eQTL	0.000942498	0	604
	CFL1	RPS6KB2	eQTL_catalogue_aorta eQTL	0.000940487	0	585
	CFL1	RPS6KB2	eQTL_catalogue_left_ventricle eQTL	0.000938074	0	606
	CFL1	RPS6KB2	eQTL_catalogue_skin_exposed eQTL	0.000937088	0	592
	CFL1	RPS6KB2	eQTL_catalogue_breast eQTL	0.000932366	0	581
	CFL1	RPS6KB2	eQTL_catalogue_prostate sQTL	0.000918715	0	572
	CFL1	RPS6KB2	eQTL_catalogue_cedar_monocytes eQTL	0.000916367	0	536
	CFL1	RPS6KB2	eQTL_catalogue_fairfax_monocytes_lps2 eQTL	0.000912233	0	609
	CFL1	RPS6KB2	eQTL_catalogue_thyroid eQTL	0.00090997	0	592
	CFL1	RPS6KB2	eQTL_catalogue_coronary_artery eQTL	0.00090822	0	594
	CFL1	RPS6KB2	eQTL_catalogue_tibial_artery sQTL	0.000908131	0	588
	CFL1	RPS6KB2	eQTL_catalogue_blueprint_monocytes eQTL	0.000903828	0	620
	CFL1	RPS6KB2	eQTL_catalogue_prostate eQTL	0.000899394	0	578
	CFL1	RPS6KB2	eQTL_catalogue_tibial_nerve eQTL	0.000896483	0	592
	CFL1	RPS6KB2	eQTL_catalogue_pituitary eQTL	0.000893991	0	597
	CFL1	RPS6KB2	eQTL_catalogue_kasela_tcells_cd4 eQTL	0.000886527	0	626
	CFL1	RPS6KB2	eQTL_catalogue_tibial_artery eQTL	0.000886065	0	589
	CFL1	RPS6KB2	eQTL_catalogue_nedelec_salmonella eQTL	0.000882665	0	456
	CFL1	RPS6KB2	eQTL_catalogue_vagina sQTL	0.000876412	0	496
	CFL1	RPS6KB2	eQTL_catalogue_liver eQTL	0.000871931	0	578
	CFL1	RPS6KB2	eQTL_catalogue_caudate eQTL	0.000871606	0	538
	CFL1	RPS6KB2	eQTL_catalogue_cerebellar_hemisphere eQTL	0.000858779	0	569
	CFL1	RPS6KB2	eQTL_catalogue_tranverse_colon eQTL	0.000858318	0	552
	CFL1	RPS6KB2	eQTL_catalogue_adipose sQTL	0.000858137	0	602
	CFL1	RPS6KB2	eQTL_catalogue_fairfax_monocytes_lps24 eQTL	0.000841853	0	620
	CFL1	RPS6KB2	eQTL_catalogue_hypothalamus eQTL	0.00083687	0	577
	CFL1	RPS6KB2	eQTL_catalogue_stomach eQTL	0.00083683	0	577
	CFL1	RPS6KB2	eQTL_catalogue_frontal_cortex sQTL	0.000836647	0	509
	CFL1	RPS6KB2	eQTL_catalogue_cerebellum eQTL	0.000836061	0	519
	CFL1	RPS6KB2	eQTL_catalogue_blood eQTL	0.000826508	0	591
	CFL1	RPS6KB2	MetaBrain_cortex eQTL	0.000814505	0	670
	CFL1	RPS6KB2	eQTL_catalogue_lung eQTL	0.000813665	0	588
	CFL1	RPS6KB2	eQTL_catalogue_putamen eQTL	0.000804227	0	519
	CFL1	RPS6KB2	eQTL_catalogue_nedelec_naive sQTL	0.000798448	0	407
	CFL1	RPS6KB2	eQTL_catalogue_ovary sQTL	0.000797633	0	517
	CFL1	RPS6KB2	eQTL_catalogue_frontal_cortex eQTL	0.000789142	0	516
	CFL1	RPS6KB2	eQTL_catalogue_cortex eQTL	0.00078877	0	570
	CFL1	RPS6KB2	eQTL_catalogue_adrenal_gland eQTL	0.000788183	0	548
	CFL1	RPS6KB2	eQTL_catalogue_lcl sQTL	0.000783913	0	479
	CFL1	RPS6KB2	eQTL_catalogue_hippocampus eQTL	0.000773849	0	496
	CFL1	RPS6KB2	eQTL_catalogue_salivary_gland sQTL	0.000772996	0	435
	CFL1	RPS6KB2	eQTL_catalogue_ovary eQTL	0.000770879	0	522
	CFL1	RPS6KB2	eQTL_catalogue_nedelec_lysteria eQTL	0.000769232	0	418
	CFL1	RPS6KB2	eQTL_catalogue_caudate sQTL	0.000760019	0	533
	CFL1	RPS6KB2	eQTL_catalogue_small_intestine eQTL	0.000759691	0	544
	CFL1	RPS6KB2	eQTL_catalogue_uterus eQTL	0.000758279	0	487
	CFL1	RPS6KB2	eQTL_catalogue_vagina eQTL	0.000754958	0	499
	CFL1	RPS6KB2	eQTL_catalogue_anterior_cingulate_cortex sQTL	0.000752297	0	493
	CFL1	RPS6KB2	fujita_astrocytes eQTL	0.00075184	0	391
	CFL1	RPS6KB2	eQTL_catalogue_amygdala eQTL	0.000743332	0	462
	CFL1	RPS6KB2	eQTL_catalogue_quach_IAV eQTL	0.000740463	0	404
	CFL1	RPS6KB2	eQTL_catalogue_anterior_cingulate_cortex eQTL	0.000723018	0	500
	CFL1	RPS6KB2	eQTL_catalogue_spinal_cord eQTL	0.000712017	0	402
	CFL1	RPS6KB2	eQTL_catalogue_kasela_tcells_cd8 eQTL	0.000704674	0	619
	CFL1	RPS6KB2	fujita_inhibitory eQTL	0.000704662	0	391
	CFL1	RPS6KB2	eQTL_catalogue_nucleus_accumbens eQTL	0.000701432	0	529
	CFL1	RPS6KB2	eQTL_catalogue_quach_naive eQTL	0.00069999	0	409
	CFL1	RPS6KB2	eQTL_catalogue_amygdala sQTL	0.000694653	0	457
	CFL1	RPS6KB2	eQTL_catalogue_salivary_gland eQTL	0.000694289	0	438
	CFL1	RPS6KB2	eQTL_catalogue_spinal_cord sQTL	0.000686571	0	399
	CFL1	RPS6KB2	eQTL_catalogue_quach_LPS eQTL	0.000678444	0	404
	CFL1	RPS6KB2	eQTL_catalogue_lcl eQTL	0.000668503	0	482
	CFL1	RPS6KB2	eQTL_catalogue_nedelec_naive eQTL	0.000648182	0	410
	CFL1	RPS6KB2	fujita_oligodendrocytes eQTL	0.000621306	0	391
	CFL1	RPS6KB2	MetaBrain_spinalcord eQTL	0.000620369	0	346
	CFL1	RPS6KB2	eQTL_catalogue_quach_Pam3CSK4 eQTL	0.000614849	0	374
	CFL1	RPS6KB2	eQTL_catalogue_kidney eQTL	0.000604846	0	362
	CFL1	RPS6KB2	MetaBrain_basalganglia eQTL	0.000593984	0	453
	CFL1	RPS6KB2	MetaBrain_hippocampus eQTL	0.000593317	0	445
	CFL1	RPS6KB2	eQTL_catalogue_braineac_putamen eQTL	0.000526399	0	341
	CFL1	RPS6KB2	eQTL_catalogue_kidney sQTL	0.0005202	0	359
	CFL1	RPS6KB2	eQTL_catalogue_young_microglia eQTL	0.00051381	0	349
	CFL1	RPS6KB2	eQTL_catalogue_braineac_substantia_nigra eQTL	0.000504081	0	423
	CFL1	RPS6KB2	eQTL_catalogue_quach_R848 eQTL	0.0004966	0	369
	CFL1	RPS6KB2	fujita_inhibitory eQTL	0.000446531	0	391
	CFL1	RPS6KB2	fujita_excitatory eQTL	0.000389915	0	391
	CFL1	RPS6KB2	fujita_astrocytes eQTL	0.000355082	0	391
	CFL1	RPS6KB2-AS1	eQTL_catalogue_blueprint_monocytes eQTL	0.00175724	0	611
	CFL1	RPS6KB2-AS1	eQTL_catalogue_blueprint_monocytes eQTL	0.000850372	0	611
	CFL1	SAC3D1	eQTL_catalogue_quach_R848 eQTL	0.407004	0.471461	1480
	CFL1	SAC3D1	eQTL_catalogue_blood eQTL	0.462685	0	2328
	CFL1	SAC3D1	eQTL_catalogue_blood eQTL	0.418339	0	2365
	CFL1	SAC3D1	eQTL_catalogue_quach_R848 eQTL	0.120074	0.205371	1493
	CFL1	SAC3D1	eQTL_catalogue_prostate eQTL	0.192252	0	2296
	CFL1	SAC3D1	eQTL_catalogue_blueprint_monocytes eQTL	0.144807	0.0578913	2350
	CFL1	SAC3D1	eQTL_catalogue_quach_Pam3CSK4 eQTL	0.143173	0	1469
	CFL1	SAC3D1	MetaBrain_cerebellum eQTL	0.121738	0	2287
	CFL1	SAC3D1	MetaBrain_hippocampus eQTL	0.100623	0	1833
	CFL1	SAC3D1	eQTL_catalogue_cortex eQTL	0.0934834	0	2215
	CFL1	SAC3D1	eQTL_catalogue_spleen eQTL	0.0922887	0	2204
	CFL1	SAC3D1	eQTL_catalogue_spleen eQTL	0.0911906	0	2213
	CFL1	SAC3D1	eQTL_catalogue_frontal_cortex eQTL	0.0798757	0	2212
	CFL1	SAC3D1	eQTL_catalogue_prostate eQTL	0.0780673	0	2336
	CFL1	SAC3D1	eQTL_catalogue_fairfax_monocytes_lps24 eQTL	0.0770117	0	2379
	CFL1	SAC3D1	eQTL_catalogue_liver eQTL	0.07676	0.0270346	2285
	CFL1	SAC3D1	fujita_astrocytes eQTL	0.0741977	0	1494
	CFL1	SAC3D1	eQTL_catalogue_coronary_artery eQTL	0.0741831	0	2271
	CFL1	SAC3D1	eQTL_catalogue_blueprint_monocytes eQTL	0.0731767	0.0409836	2351
	CFL1	SAC3D1	eQTL_catalogue_kasela_tcells_cd4 eQTL	0.0710505	0	2415
	CFL1	SAC3D1	eQTL_catalogue_quach_LPS eQTL	0.0695908	0.0159166	1561
	CFL1	SAC3D1	eQTL_catalogue_young_microglia eQTL	0.0694348	0	1974
	CFL1	SAC3D1	eQTL_catalogue_nedelec_salmonella eQTL	0.0692124	0	1900
	CFL1	SAC3D1	eQTL_catalogue_braineac_substantia_nigra eQTL	0.0686655	0	1571
	CFL1	SAC3D1	eQTL_catalogue_cerebellum eQTL	0.0666526	0.0230962	2251
	CFL1	SAC3D1	eQTL_catalogue_anterior_cingulate_cortex eQTL	0.0645957	0	2117
	CFL1	SAC3D1	eQTL_catalogue_lung eQTL	0.0632199	0	2343
	CFL1	SAC3D1	eQTLgen_blood eQTL	0.0229727	0.0629517	2503
	CFL1	SAC3D1	eQTL_catalogue_kidney eQTL	0.0627954	0	1937
	CFL1	SAC3D1	eQTL_catalogue_fairfax_monocytes_lps2 eQTL	0.061876	0.032458	2362
	CFL1	SAC3D1	eQTL_catalogue_nucleus_accumbens eQTL	0.061184	0	2242
	CFL1	SAC3D1	MetaBrain_spinalcord eQTL	0.0607519	0	1872
	CFL1	SAC3D1	MetaBrain_basalganglia eQTL	0.0605766	0.0263877	1886
	CFL1	SAC3D1	eQTL_catalogue_sigmoid_colon eQTL	0.0603011	0.01732	2305
	CFL1	SAC3D1	eQTL_catalogue_amygdala eQTL	0.0601918	0	2058
	CFL1	SAC3D1	eQTL_catalogue_cerebellar_hemisphere eQTL	0.0593638	0	2233
	CFL1	SAC3D1	eQTL_catalogue_braineac_putamen eQTL	0.0585822	0	1821
	CFL1	SAC3D1	eQTL_catalogue_uterus eQTL	0.0584952	0	1916
	CFL1	SAC3D1	eQTL_catalogue_substantia_nigra eQTL	0.0580867	0	1978
	CFL1	SAC3D1	eQTL_catalogue_anterior_cingulate_cortex eQTL	0.057799	0	2129
	CFL1	SAC3D1	eQTL_catalogue_putamen eQTL	0.0577225	0	2261
	CFL1	SAC3D1	fujita_oligodendrocytes eQTL	0.057055	0	1494
	CFL1	SAC3D1	eQTL_catalogue_nedelec_salmonella eQTL	0.0568218	0	1920
	CFL1	SAC3D1	eQTL_catalogue_hippocampus eQTL	0.0567235	0	2167
	CFL1	SAC3D1	eQTL_catalogue_quach_naive eQTL	0.0355358	0.056498	1561
	CFL1	SAC3D1	eQTL_catalogue_salivary_gland eQTL	0.0564024	0	2017
	CFL1	SAC3D1	eQTL_catalogue_nedelec_lysteria eQTL	0.0563575	0.0108365	1812
	CFL1	SAC3D1	eQTL_catalogue_quach_IAV eQTL	0.0562026	0.0135674	1561
	CFL1	SAC3D1	eQTL_catalogue_lcl eQTL	0.0554639	0	2015
	CFL1	SAC3D1	eQTL_catalogue_nedelec_naive eQTL	0.0554031	0	1806
	CFL1	SAC3D1	eQTL_catalogue_spinal_cord eQTL	0.0548277	0	2162
	CFL1	SAC3D1	eQTL_catalogue_esophagus_muscularis eQTL	0.0544589	0.01637	2323
	CFL1	SAC3D1	MetaBrain_hippocampus eQTL	0.0535548	0	1896
	CFL1	SAC3D1	MetaBrain_cerebellum eQTL	0.053208	0	2299
	CFL1	SAC3D1	eQTL_catalogue_aorta eQTL	0.053163	0	2295
	CFL1	SAC3D1	eQTL_catalogue_vagina eQTL	0.0530362	0	2109
	CFL1	SAC3D1	eQTL_catalogue_caudate eQTL	0.0520058	0	2303
	CFL1	SAC3D1	eQTL_catalogue_small_intestine eQTL	0.0515961	0	2121
	CFL1	SAC3D1	eQTL_catalogue_hypothalamus eQTL	0.051542	0	2270
	CFL1	SAC3D1	eQTL_catalogue_ovary eQTL	0.0513724	0.0254388	2111
	CFL1	SAC3D1	eQTL_catalogue_sigmoid_colon eQTL	0.0456287	0.0492313	2339
	CFL1	SAC3D1	eQTL_catalogue_adrenal_gland eQTL	0.0490272	0.0202551	2249
	CFL1	SAC3D1	fujita_inhibitory eQTL	0.0482761	0	1494
	CFL1	SAC3D1	eQTL_catalogue_atrial_appendage eQTL	0.0471904	0	2345
	CFL1	SAC3D1	eQTL_catalogue_stomach eQTL	0.0471689	0	2257
	CFL1	SAC3D1	eQTL_catalogue_pituitary eQTL	0.0469686	0	2314
	CFL1	SAC3D1	eQTL_catalogue_kasela_tcells_cd8 eQTL	0.0464156	0	2401
	CFL1	SAC3D1	eQTL_catalogue_fairfax_monocytes_lps24 eQTL	0.0462385	0	2389
	CFL1	SAC3D1	eQTL_catalogue_quach_IAV eQTL	0.0453889	0.0336031	1563
	CFL1	SAC3D1	fujita_oligodendrocytes eQTL	0.0451327	0	1496
	CFL1	SAC3D1	fujita_astrocytes eQTL	0.0450542	0	1496
	CFL1	SAC3D1	eQTL_catalogue_kasela_tcells_cd4 eQTL	0.0448721	0	2413
	CFL1	SAC3D1	eQTL_catalogue_cedar_monocytes eQTL	0.0442146	0	2373
	CFL1	SAC3D1	eQTL_catalogue_putamen eQTL	0.0430323	0	2269
	CFL1	SAC3D1	eQTL_catalogue_nedelec_lysteria eQTL	0.0424579	0.0425237	1849
	CFL1	SAC3D1	eQTL_catalogue_braineac_substantia_nigra eQTL	0.0423912	0	1638
	CFL1	SAC3D1	eQTL_catalogue_esophagus_gej eQTL	0.0421899	0.00644826	2317
	CFL1	SAC3D1	fujita_excitatory eQTL	0.0420863	0	1494
	CFL1	SAC3D1	eQTL_catalogue_left_ventricle eQTL	0.0418084	0	2380
	CFL1	SAC3D1	eQTL_catalogue_young_microglia eQTL	0.0412559	0	2025
	CFL1	SAC3D1	MetaBrain_basalganglia eQTL	0.0411127	0.0277502	1908
	CFL1	SAC3D1	eQTL_catalogue_quach_naive eQTL	0.0410877	0.00242647	1548
	CFL1	SAC3D1	eQTL_catalogue_skin_exposed eQTL	0.0408158	0.0170713	2355
	CFL1	SAC3D1	eQTL_catalogue_frontal_cortex eQTL	0.0395864	0	2223
	CFL1	SAC3D1	eQTL_catalogue_breast eQTL	0.0389697	0	2330
	CFL1	SAC3D1	eQTL_catalogue_commonmind_dlpfc eQTL	0.0389555	0	2296
	CFL1	SAC3D1	eQTL_catalogue_quach_Pam3CSK4 eQTL	0.0389035	0	1490
	CFL1	SAC3D1	eQTL_catalogue_fairfax_monocytes_lps2 eQTL	0.038859	0.024886	2369
	CFL1	SAC3D1	eQTL_catalogue_adipose_visceral eQTL	0.0385725	0.00785703	2314
	CFL1	SAC3D1	eQTL_catalogue_aorta eQTL	0.0383431	0	2304
	CFL1	SAC3D1	eQTL_catalogue_kidney eQTL	0.0375928	0	1952
	CFL1	SAC3D1	eQTL_catalogue_cerebellar_hemisphere eQTL	0.0375366	0	2237
	CFL1	SAC3D1	eQTL_catalogue_fibroblast eQTL	0.0371465	0	2342
	CFL1	SAC3D1	eQTL_catalogue_braineac_putamen eQTL	0.0365954	0	1899
	CFL1	SAC3D1	eQTL_catalogue_lcl eQTL	0.0364086	0	2031
	CFL1	SAC3D1	eQTL_catalogue_hippocampus eQTL	0.0363018	0	2176
	CFL1	SAC3D1	eQTL_catalogue_cortex eQTL	0.0362988	0	2257
	CFL1	SAC3D1	eQTL_catalogue_thyroid eQTL	0.0362594	0	2336
	CFL1	SAC3D1	eQTL_catalogue_coronary_artery eQTL	0.0362077	0.0266545	2320
	CFL1	SAC3D1	MetaBrain_spinalcord eQTL	0.0360373	0	1936
	CFL1	SAC3D1	eQTL_catalogue_small_intestine eQTL	0.0360353	0	2152
	CFL1	SAC3D1	eQTL_catalogue_amygdala eQTL	0.0350663	0	2093
	CFL1	SAC3D1	eQTL_catalogue_hypothalamus eQTL	0.0349125	0	2274
	CFL1	SAC3D1	eQTL_catalogue_nucleus_accumbens eQTL	0.03479	0	2256
	CFL1	SAC3D1	eQTL_catalogue_esophagus_mucosa eQTL	0.0347426	0	2361
	CFL1	SAC3D1	eQTL_catalogue_liver eQTL	0.034737	0.0147935	2294
	CFL1	SAC3D1	eQTL_catalogue_adipose eQTL	0.0345009	0.01374	2363
	CFL1	SAC3D1	eQTL_catalogue_vagina eQTL	0.0344767	0	2142
	CFL1	SAC3D1	eQTL_catalogue_substantia_nigra eQTL	0.0339801	0	2021
	CFL1	SAC3D1	eQTL_catalogue_ovary eQTL	0.0339307	0.0306993	2156
	CFL1	SAC3D1	eQTL_catalogue_spinal_cord eQTL	0.0335997	0	2171
	CFL1	SAC3D1	eQTL_catalogue_esophagus_mucosa eQTL	0.0333261	0	2322
	CFL1	SAC3D1	eQTL_catalogue_adipose_visceral eQTL	0.0333129	0.0192344	2366
	CFL1	SAC3D1	eQTL_catalogue_uterus eQTL	0.0330523	0	1945
	CFL1	SAC3D1	eQTL_catalogue_fibroblast eQTL	0.0328943	0	2371
	CFL1	SAC3D1	eQTL_catalogue_cerebellum eQTL	0.0328533	0.015972	2255
	CFL1	SAC3D1	eQTL_catalogue_tibial_nerve eQTL	0.032684	0.0101209	2362
	CFL1	SAC3D1	eQTL_catalogue_salivary_gland eQTL	0.0325399	0	2060
	CFL1	SAC3D1	eQTL_catalogue_esophagus_muscularis eQTL	0.0324848	0.0170439	2358
	CFL1	SAC3D1	eQTL_catalogue_kasela_tcells_cd8 eQTL	0.0321646	0	2399
	CFL1	SAC3D1	eQTL_catalogue_skin_non_exposed eQTL	0.032162	0.00959712	2311
	CFL1	SAC3D1	fujita_inhibitory eQTL	0.0319522	0	1496
	CFL1	SAC3D1	eQTL_catalogue_caudate eQTL	0.0318327	0	2313
	CFL1	SAC3D1	eQTL_catalogue_nedelec_naive eQTL	0.0309699	0	1839
	CFL1	SAC3D1	eQTL_catalogue_adrenal_gland eQTL	0.0303241	0.0176816	2282
	CFL1	SAC3D1	eQTL_catalogue_pituitary eQTL	0.0302201	0	2329
	CFL1	SAC3D1	eQTL_catalogue_cedar_monocytes eQTL	0.0293924	0	2377
	CFL1	SAC3D1	eQTL_catalogue_left_ventricle eQTL	0.0289935	0	2389
	CFL1	SAC3D1	eQTL_catalogue_quach_LPS eQTL	0.0276883	0.0101651	1565
	CFL1	SAC3D1	eQTL_catalogue_stomach eQTL	0.0276117	0	2297
	CFL1	SAC3D1	eQTL_catalogue_atrial_appendage eQTL	0.0272354	0	2367
	CFL1	SAC3D1	wingo_both_DLPFC eQTL	0.0272011	0	701
	CFL1	SAC3D1	eQTL_catalogue_lung eQTL	0.0269709	0	2379
	CFL1	SAC3D1	eQTL_catalogue_adipose eQTL	0.0268659	0.0154831	2379
	CFL1	SAC3D1	eQTL_catalogue_esophagus_gej eQTL	0.0267079	0.0134023	2366
	CFL1	SAC3D1	fujita_excitatory eQTL	0.0264195	0	1496
	CFL1	SAC3D1	wingo_female_DLPFC eQTL	0.0263077	0	701
	CFL1	SAC3D1	eQTL_catalogue_tibial_artery eQTL	0.026283	0.00477943	2321
	CFL1	SAC3D1	eQTL_catalogue_skin_exposed eQTL	0.0262148	0.0150321	2372
	CFL1	SAC3D1	eQTL_catalogue_breast eQTL	0.0257534	0	2373
	CFL1	SAC3D1	eQTL_catalogue_commonmind_dlpfc eQTL	0.0252894	0	2322
	CFL1	SAC3D1	eQTL_catalogue_thyroid eQTL	0.0251438	0	2384
	CFL1	SAC3D1	eQTL_catalogue_tibial_nerve eQTL	0.0242861	0.0144362	2381
	CFL1	SAC3D1	eQTL_catalogue_fairfax_monocytes_naive eQTL	0.0239021	0.0197839	2406
	CFL1	SAC3D1	eQTL_catalogue_tranverse_colon eQTL	0.0236543	0.018162	2317
	CFL1	SAC3D1	eQTL_catalogue_muscle eQTL	0.0231164	0.0191125	2380
	CFL1	SAC3D1	eQTL_catalogue_testis eQTL	0.0215356	0.0185549	2368
	CFL1	SAC3D1	MetaBrain_cortex eQTL	0.0203385	0	2512
	CFL1	SAC3D1	eQTL_catalogue_tibial_artery eQTL	0.0196573	0.0161477	2356
	CFL1	SAC3D1	eQTL_catalogue_skin_non_exposed eQTL	0.0153821	0.0114653	2357
	CFL1	SAC3D1	wingo_male_DLPFC eQTL	0.0151558	0	699
	CFL1	SAC3D1	eQTL_catalogue_tranverse_colon eQTL	0.0151506	0.000822747	2295
	CFL1	SAC3D1	MetaBrain_cortex eQTL	0.0144179	0	2521
	CFL1	SAC3D1	kosoy_microglia eQTL	0.0106045	0.013438	724
	CFL1	SAC3D1	eQTLgen_blood eQTL	0.00056119	0.00976024	2503
	CFL1	SAC3D1	wingo_female_DLPFC eQTL	0.00761975	0	661
	CFL1	SAC3D1	eQTL_catalogue_fairfax_monocytes_ifn24 eQTL	0.00734644	0.000918657	2388
	CFL1	SAC3D1	kosoy_microglia eQTL	0.00505679	0.00710547	724
	CFL1	SAC3D1	wingo_both_DLPFC eQTL	0.00689272	0	666
	CFL1	SAC3D1	eQTL_catalogue_pancreas eQTL	0.00554503	0.00689224	2292
	CFL1	SAC3D1	eQTL_catalogue_fairfax_monocytes_ifn24 eQTL	0.00664086	0.00681181	2398
	CFL1	SAC3D1	wingo_male_DLPFC eQTL	0.00632631	0	676
	CFL1	SAC3D1	eQTL_catalogue_pancreas eQTL	0.00615069	0.00191656	2280
	CFL1	SAC3D1	eQTL_catalogue_fairfax_monocytes_naive eQTL	0.00313395	0.000392887	2395
	CFL1	SAC3D1	eQTL_catalogue_testis eQTL	0.00203356	0.000441659	2359
	CFL1	SAC3D1	eQTL_catalogue_muscle eQTL	0.000668276	0.000440945	2335
	CFL1	SART1	fujita_astrocytes eQTL	0.26364	0	2228
	CFL1	SART1	eQTL_catalogue_pituitary eQTL	0.164442	0	3272
	CFL1	SART1	fujita_astrocytes eQTL	0.116927	0	2230
	CFL1	SART1	eQTL_catalogue_quach_R848 eQTL	0.101847	0	2022
	CFL1	SART1	eQTL_catalogue_nucleus_accumbens eQTL	0.0874688	0	3120
	CFL1	SART1	eQTL_catalogue_vagina eQTL	0.084363	0	2882
	CFL1	SART1	fujita_microglia eQTL	0.0527606	0.0838515	2230
	CFL1	SART1	eQTL_catalogue_spinal_cord eQTL	0.083674	0	2900
	CFL1	SART1	eQTL_catalogue_frontal_cortex eQTL	0.0812341	0	3084
	CFL1	SART1	eQTL_catalogue_quach_LPS eQTL	0.0811812	0	2146
	CFL1	SART1	eQTL_catalogue_quach_IAV eQTL	0.0766746	0	2128
	CFL1	SART1	eQTL_catalogue_substantia_nigra eQTL	0.0753799	0	2741
	CFL1	SART1	kosoy_microglia eQTL	0.070486	0	1327
	CFL1	SART1	eQTL_catalogue_kasela_tcells_cd8 eQTL	0.0692225	0	3423
	CFL1	SART1	eQTL_catalogue_young_microglia eQTL	0.0672298	0	2636
	CFL1	SART1	eQTL_catalogue_kidney eQTL	0.0672152	0.0286018	2619
	CFL1	SART1	eQTL_catalogue_salivary_gland eQTL	0.0670578	0	2802
	CFL1	SART1	eQTL_catalogue_amygdala eQTL	0.0668061	0	2848
	CFL1	SART1	eQTL_catalogue_braineac_substantia_nigra eQTL	0.0657828	0	2334
	CFL1	SART1	eQTL_catalogue_caudate eQTL	0.0649483	0	3190
	CFL1	SART1	eQTL_catalogue_hypothalamus eQTL	0.0647055	0	3185
	CFL1	SART1	eQTL_catalogue_vagina eQTL	0.0646568	0	2945
	CFL1	SART1	MetaBrain_spinalcord eQTL	0.062801	0	2529
	CFL1	SART1	eQTL_catalogue_uterus eQTL	0.0626887	0	2690
	CFL1	SART1	eQTL_catalogue_spinal_cord eQTL	0.0615476	0	2970
	CFL1	SART1	eQTL_catalogue_braineac_putamen eQTL	0.0608212	0	2525
	CFL1	SART1	eQTL_catalogue_ovary eQTL	0.0607626	0	2927
	CFL1	SART1	eQTL_catalogue_kasela_tcells_cd8 eQTL	0.058242	0	3421
	CFL1	SART1	eQTL_catalogue_muscle eQTL	0.0582284	0	3360
	CFL1	SART1	eQTL_catalogue_quach_Pam3CSK4 eQTL	0.0577291	0	2023
	CFL1	SART1	eQTL_catalogue_breast eQTL	0.0565093	0	3285
	CFL1	SART1	eQTL_catalogue_fibroblast eQTL	0.0561735	0	3312
	CFL1	SART1	eQTL_catalogue_stomach eQTL	0.0560563	0.0211444	3210
	CFL1	SART1	eQTL_catalogue_nedelec_lysteria eQTL	0.0550341	0	2474
	CFL1	SART1	eQTL_catalogue_nedelec_salmonella eQTL	0.0550174	0	2608
	CFL1	SART1	eQTL_catalogue_liver eQTL	0.0549967	0	3215
	CFL1	SART1	wingo_male_DLPFC eQTL	0.0547399	0.00939617	1356
	CFL1	SART1	eQTL_catalogue_anterior_cingulate_cortex eQTL	0.0542765	0	2958
	CFL1	SART1	eQTL_catalogue_left_ventricle eQTL	0.0541937	0	3343
	CFL1	SART1	eQTL_catalogue_hippocampus eQTL	0.0540319	0	2992
	CFL1	SART1	eQTL_catalogue_lcl eQTL	0.053555	0	2831
	CFL1	SART1	eQTL_catalogue_nedelec_naive eQTL	0.0533114	0.00544036	2463
	CFL1	SART1	eQTL_catalogue_commonmind_dlpfc eQTL	0.0527076	0	3262
	CFL1	SART1	MetaBrain_hippocampus eQTL	0.0525633	0	2601
	CFL1	SART1	eQTL_catalogue_quach_naive eQTL	0.0523213	0.0114293	2128
	CFL1	SART1	eQTL_catalogue_fairfax_monocytes_lps2 eQTL	0.0512106	0	3348
	CFL1	SART1	eQTL_catalogue_prostate eQTL	0.0510282	0	3233
	CFL1	SART1	eQTL_catalogue_small_intestine eQTL	0.0502895	0	3021
	CFL1	SART1	eQTL_catalogue_nucleus_accumbens eQTL	0.049829	0	3149
	CFL1	SART1	MetaBrain_basalganglia eQTL	0.0496479	0	2667
	CFL1	SART1	eQTL_catalogue_esophagus_muscularis eQTL	0.0495418	0	3273
	CFL1	SART1	eQTL_catalogue_kasela_tcells_cd4 eQTL	0.0494293	0	3445
	CFL1	SART1	eQTL_catalogue_hypothalamus eQTL	0.0493765	0	3191
	CFL1	SART1	eQTL_catalogue_cedar_monocytes eQTL	0.0491212	0	3321
	CFL1	SART1	eQTL_catalogue_putamen eQTL	0.0490364	0	3123
	CFL1	SART1	eQTL_catalogue_pituitary eQTL	0.0486558	0	3276
	CFL1	SART1	eQTL_catalogue_young_microglia eQTL	0.0482645	0	2695
	CFL1	SART1	eQTL_catalogue_adrenal_gland eQTL	0.0481473	0	3156
	CFL1	SART1	eQTL_catalogue_cortex eQTL	0.0474917	0	3129
	CFL1	SART1	wingo_female_DLPFC pQTL	0.0474045	0.0238168	1358
	CFL1	SART1	eQTL_catalogue_coronary_artery eQTL	0.0471257	0	3216
	CFL1	SART1	eQTL_catalogue_atrial_appendage eQTL	0.0466793	0	3321
	CFL1	SART1	eQTL_catalogue_sigmoid_colon eQTL	0.0463048	0	3285
	CFL1	SART1	eQTL_catalogue_testis eQTL	0.0461145	0	3319
	CFL1	SART1	eQTL_catalogue_left_ventricle eQTL	0.0457354	0	3349
	CFL1	SART1	fujita_oligodendrocytes eQTL	0.0451835	0	2228
	CFL1	SART1	eQTL_catalogue_blueprint_monocytes eQTL	0.0449096	0.00864062	3347
	CFL1	SART1	eQTL_catalogue_spleen eQTL	0.0443329	0	3093
	CFL1	SART1	eQTL_catalogue_cerebellar_hemisphere eQTL	0.0438749	0.00912119	3140
	CFL1	SART1	eQTL_catalogue_esophagus_muscularis eQTL	0.0434137	0	3319
	CFL1	SART1	eQTL_catalogue_fairfax_monocytes_lps2 eQTL	0.0433256	0	3347
	CFL1	SART1	wingo_male_DLPFC pQTL	0.0427892	0	1358
	CFL1	SART1	eQTL_catalogue_tibial_nerve eQTL	0.0427049	0	3330
	CFL1	SART1	eQTL_catalogue_adipose_visceral eQTL	0.0426232	0	3296
	CFL1	SART1	MetaBrain_spinalcord eQTL	0.0421356	0	2616
	CFL1	SART1	fujita_inhibitory eQTL	0.0419842	0	2228
	CFL1	SART1	eQTL_catalogue_uterus eQTL	0.0416912	0	2734
	CFL1	SART1	eQTL_catalogue_pancreas eQTL	0.0415653	0	3179
	CFL1	SART1	eQTL_catalogue_kidney eQTL	0.0413654	0.0266077	2648
	CFL1	SART1	eQTL_catalogue_skin_non_exposed eQTL	0.0407796	0	3302
	CFL1	SART1	eQTL_catalogue_salivary_gland eQTL	0.0404196	0	2906
	CFL1	SART1	eQTL_catalogue_blood eQTL	0.0399791	0	3301
	CFL1	SART1	eQTL_catalogue_kasela_tcells_cd4 eQTL	0.0397286	0	3443
	CFL1	SART1	fujita_microglia eQTL	0.0396797	0.0168631	2228
	CFL1	SART1	eQTL_catalogue_esophagus_gej eQTL	0.0391347	0	3264
	CFL1	SART1	eQTL_catalogue_tranverse_colon eQTL	0.0384582	0	3204
	CFL1	SART1	eQTL_catalogue_fairfax_monocytes_lps24 eQTL	0.0383549	0	3380
	CFL1	SART1	eQTL_catalogue_aorta eQTL	0.0383274	0	3268
	CFL1	SART1	eQTL_catalogue_esophagus_mucosa eQTL	0.0381518	0	3269
	CFL1	SART1	eQTL_catalogue_prostate eQTL	0.0376966	0	3284
	CFL1	SART1	wingo_both_DLPFC pQTL	0.0376535	0	1358
	CFL1	SART1	eQTL_catalogue_braineac_substantia_nigra eQTL	0.0375734	0	2401
	CFL1	SART1	eQTL_catalogue_fairfax_monocytes_naive eQTL	0.0374603	0	3420
	CFL1	SART1	eQTL_catalogue_caudate eQTL	0.0373085	0	3220
	CFL1	SART1	eQTL_catalogue_substantia_nigra eQTL	0.0369565	0	2782
	CFL1	SART1	eQTL_catalogue_adipose eQTL	0.0368837	0	3346
	CFL1	SART1	eQTL_catalogue_braineac_putamen eQTL	0.0359191	0	2601
	CFL1	SART1	eQTL_catalogue_thyroid eQTL	0.0358626	0	3307
	CFL1	SART1	eQTL_catalogue_nedelec_salmonella eQTL	0.0351015	0	2637
	CFL1	SART1	eQTL_catalogue_frontal_cortex eQTL	0.0350934	0	3099
	CFL1	SART1	eQTL_catalogue_cerebellum eQTL	0.0350511	0.00458862	3114
	CFL1	SART1	eQTL_catalogue_adipose_visceral eQTL	0.0350119	0	3342
	CFL1	SART1	eQTL_catalogue_skin_exposed eQTL	0.0350048	0	3328
	CFL1	SART1	eQTL_catalogue_skin_non_exposed eQTL	0.0349209	0	3342
	CFL1	SART1	eQTL_catalogue_anterior_cingulate_cortex eQTL	0.0348157	0	2969
	CFL1	SART1	eQTL_catalogue_amygdala eQTL	0.0347839	0	2904
	CFL1	SART1	MetaBrain_basalganglia eQTL	0.0341959	0	2681
	CFL1	SART1	eQTL_catalogue_tibial_nerve eQTL	0.0341656	0	3366
	CFL1	SART1	eQTL_catalogue_lcl eQTL	0.0335678	0	2853
	CFL1	SART1	eQTL_catalogue_testis eQTL	0.0335177	0	3351
	CFL1	SART1	eQTL_catalogue_liver eQTL	0.0330348	0	3232
	CFL1	SART1	eQTL_catalogue_quach_R848 eQTL	0.0329477	0	2042
	CFL1	SART1	eQTL_catalogue_sigmoid_colon eQTL	0.0328628	0	3306
	CFL1	SART1	kosoy_microglia eQTL	0.0327035	0	1327
	CFL1	SART1	eQTL_catalogue_nedelec_naive eQTL	0.0325695	0.0156825	2498
	CFL1	SART1	eQTL_catalogue_cedar_monocytes eQTL	0.0323053	0	3407
	CFL1	SART1	eQTL_catalogue_hippocampus eQTL	0.0322819	0	3006
	CFL1	SART1	eQTL_catalogue_blueprint_monocytes eQTL	0.0321884	0.00822259	3347
	CFL1	SART1	eQTL_catalogue_nedelec_lysteria eQTL	0.0318433	0	2519
	CFL1	SART1	MetaBrain_hippocampus eQTL	0.0317802	0	2661
	CFL1	SART1	eQTL_catalogue_putamen eQTL	0.0313352	0	3147
	CFL1	SART1	eQTL_catalogue_stomach eQTL	0.031292	0.0173208	3252
	CFL1	SART1	eQTL_catalogue_small_intestine eQTL	0.0310202	0	3055
	CFL1	SART1	eQTL_catalogue_quach_LPS eQTL	0.0299045	0	2170
	CFL1	SART1	eQTL_catalogue_tibial_artery eQTL	0.0295448	0	3295
	CFL1	SART1	eQTL_catalogue_coronary_artery eQTL	0.0291619	0	3260
	CFL1	SART1	eQTL_catalogue_cortex eQTL	0.0291506	0	3165
	CFL1	SART1	eQTL_catalogue_muscle eQTL	0.0288072	0	3318
	CFL1	SART1	eQTL_catalogue_quach_IAV eQTL	0.0287085	0	2140
	CFL1	SART1	eQTL_catalogue_cerebellar_hemisphere eQTL	0.028292	0.00991099	3144
	CFL1	SART1	eQTL_catalogue_blood eQTL	0.0280137	0	3351
	CFL1	SART1	eQTL_catalogue_adrenal_gland eQTL	0.0274515	0	3202
	CFL1	SART1	eQTL_catalogue_fibroblast eQTL	0.0274072	0	3356
	CFL1	SART1	eQTL_catalogue_atrial_appendage eQTL	0.027037	0	3336
	CFL1	SART1	eQTL_catalogue_pancreas eQTL	0.0269588	0	3195
	CFL1	SART1	eQTL_catalogue_breast eQTL	0.0269258	0	3322
	CFL1	SART1	eQTL_catalogue_tranverse_colon eQTL	0.0268018	0	3253
	CFL1	SART1	eQTL_catalogue_commonmind_dlpfc eQTL	0.0265795	0	3298
	CFL1	SART1	eQTL_catalogue_ovary eQTL	0.0264611	0	3001
	CFL1	SART1	eQTL_catalogue_fairfax_monocytes_ifn24 eQTL	0.0264511	0.00758645	3398
	CFL1	SART1	eQTL_catalogue_spleen eQTL	0.0262435	0	3131
	CFL1	SART1	eQTL_catalogue_fairfax_monocytes_naive eQTL	0.0259386	0	3419
	CFL1	SART1	eQTL_catalogue_adipose eQTL	0.0259298	0	3365
	CFL1	SART1	fujita_oligodendrocytes eQTL	0.025924	0	2230
	CFL1	SART1	eQTL_catalogue_fairfax_monocytes_lps24 eQTL	0.0255335	0	3379
	CFL1	SART1	fujita_inhibitory eQTL	0.0254567	0	2230
	CFL1	SART1	eQTL_catalogue_esophagus_gej eQTL	0.0250891	0	3318
	CFL1	SART1	eQTL_catalogue_aorta eQTL	0.0248006	0	3296
	CFL1	SART1	eQTL_catalogue_skin_exposed eQTL	0.0245845	0	3359
	CFL1	SART1	eQTL_catalogue_esophagus_mucosa eQTL	0.0243874	0	3329
	CFL1	SART1	eQTL_catalogue_quach_naive eQTL	0.0242342	0.00861476	2155
	CFL1	SART1	wingo_male_DLPFC eQTL	0.0239357	0.00709103	1358
	CFL1	SART1	eQTL_catalogue_thyroid eQTL	0.0236152	0	3354
	CFL1	SART1	eQTL_catalogue_fairfax_monocytes_ifn24 eQTL	0.0232471	0.00798665	3397
	CFL1	SART1	wingo_female_DLPFC pQTL	0.0232383	0.018448	1358
	CFL1	SART1	eQTL_catalogue_cerebellum eQTL	0.0232308	0.00601889	3172
	CFL1	SART1	eQTL_catalogue_quach_Pam3CSK4 eQTL	0.0230269	0	2052
	CFL1	SART1	wingo_male_DLPFC pQTL	0.0227599	0	1358
	CFL1	SART1	eQTL_catalogue_tibial_artery eQTL	0.0195656	0	3344
	CFL1	SART1	wingo_both_DLPFC pQTL	0.0188466	0	1358
	CFL1	SART1	eQTL_catalogue_lung eQTL	0.0162085	0.00301698	3311
	CFL1	SART1	eQTL_catalogue_lung eQTL	0.0131433	0.00547181	3357
	CFL1	SART1	UKB_blood pQTL	0.0110648	0	5382
	CFL1	SART1	UKB_blood pQTL	0.00769999	0	5379
	CFL1	SART1	MetaBrain_cortex eQTL	0.00260425	0.00558044	3594
	CFL1	SART1	wingo_female_DLPFC eQTL	0.00428458	0.00301135	1358
	CFL1	SART1	wingo_both_DLPFC eQTL	0.00308423	0.00294966	1358
	CFL1	SART1	MetaBrain_cerebellum eQTL	0.00264806	0.00306024	3271
	CFL1	SART1	fujita_excitatory eQTL	0.0027052	0.00303411	2230
	CFL1	SART1	wingo_female_DLPFC eQTL	0.0023323	0.000225456	1338
	CFL1	SART1	eQTLgen_blood eQTL	0.00143818	0.00181631	3560
	CFL1	SART1	MetaBrain_cortex eQTL	0.000216776	0.00149414	3593
	CFL1	SART1	MetaBrain_cerebellum eQTL	0.00101286	0.000283504	3266
	CFL1	SART1	eQTLgen_blood eQTL	0.000157464	0.00023777	3560
	CFL1	SART1	wingo_both_DLPFC eQTL	0.000221808	0.000150306	1343
	CFL1	SART1	fujita_excitatory eQTL	0.000221325	0.000185516	2228
	CFL1	SCYL1	eQTL_catalogue_fairfax_monocytes_ifn24 eQTL	0.381417	0	3208
	CFL1	SCYL1	eQTLgen_blood eQTL	0.19121	0.00827654	3406
	CFL1	SCYL1	eQTL_catalogue_caudate eQTL	0.175083	0	3066
	CFL1	SCYL1	eQTL_catalogue_braineac_putamen eQTL	0.170144	0	2473
	CFL1	SCYL1	eQTL_catalogue_cortex eQTL	0.163091	0	2984
	CFL1	SCYL1	eQTL_catalogue_quach_IAV eQTL	0.156427	0	2013
	CFL1	SCYL1	wingo_female_DLPFC pQTL	0.146438	0.0746833	1250
	CFL1	SCYL1	eQTL_catalogue_lung eQTL	0.141774	0	3135
	CFL1	SCYL1	eQTL_catalogue_caudate eQTL	0.139271	0	3093
	CFL1	SCYL1	eQTL_catalogue_fairfax_monocytes_ifn24 eQTL	0.128427	0	3218
	CFL1	SCYL1	eQTL_catalogue_small_intestine eQTL	0.12385	0	2856
	CFL1	SCYL1	eQTL_catalogue_substantia_nigra eQTL	0.104422	0	2677
	CFL1	SCYL1	eQTL_catalogue_pituitary eQTL	0.0946462	0	3108
	CFL1	SCYL1	eQTL_catalogue_fairfax_monocytes_naive eQTL	0.0886669	0	3219
	CFL1	SCYL1	MetaBrain_spinalcord eQTL	0.0885619	0	2481
	CFL1	SCYL1	eQTL_catalogue_nedelec_salmonella eQTL	0.0766521	0	2494
	CFL1	SCYL1	fujita_oligodendrocytes eQTL	0.0757652	0	2097
	CFL1	SCYL1	eQTL_catalogue_fairfax_monocytes_naive eQTL	0.0757506	0	3230
	CFL1	SCYL1	eQTL_catalogue_spleen eQTL	0.0752574	0	2931
	CFL1	SCYL1	eQTL_catalogue_frontal_cortex eQTL	0.0751949	0	2983
	CFL1	SCYL1	eQTL_catalogue_blueprint_monocytes eQTL	0.0748788	0	3163
	CFL1	SCYL1	eQTL_catalogue_small_intestine eQTL	0.0745612	0	2899
	CFL1	SCYL1	eQTL_catalogue_adrenal_gland eQTL	0.0734567	0	3009
	CFL1	SCYL1	eQTL_catalogue_adipose eQTL	0.0724976	0	3165
	CFL1	SCYL1	eQTL_catalogue_vagina eQTL	0.0711481	0	2747
	CFL1	SCYL1	eQTL_catalogue_vagina eQTL	0.0708553	0	2806
	CFL1	SCYL1	eQTL_catalogue_esophagus_gej eQTL	0.0678126	0	3091
	CFL1	SCYL1	wingo_female_DLPFC pQTL	0.0659778	0.0452076	1250
	CFL1	SCYL1	eQTL_catalogue_lung eQTL	0.06562	0	3185
	CFL1	SCYL1	eQTL_catalogue_amygdala eQTL	0.0652731	0	2769
	CFL1	SCYL1	eQTL_catalogue_cerebellar_hemisphere eQTL	0.0645702	0	2994
	CFL1	SCYL1	eQTL_catalogue_spinal_cord eQTL	0.0644963	0	2838
	CFL1	SCYL1	eQTL_catalogue_braineac_putamen eQTL	0.0642582	0	2552
	CFL1	SCYL1	eQTL_catalogue_nedelec_lysteria eQTL	0.0637724	0	2377
	CFL1	SCYL1	MetaBrain_spinalcord eQTL	0.0635059	0	2550
	CFL1	SCYL1	eQTL_catalogue_esophagus_gej eQTL	0.0623493	0	3158
	CFL1	SCYL1	eQTL_catalogue_lcl eQTL	0.061847	0	2700
	CFL1	SCYL1	eQTL_catalogue_liver eQTL	0.0616888	0	3042
	CFL1	SCYL1	eQTL_catalogue_nedelec_naive eQTL	0.061554	0	2369
	CFL1	SCYL1	eQTL_catalogue_kidney eQTL	0.0614699	0.0117639	2543
	CFL1	SCYL1	eQTL_catalogue_cortex eQTL	0.0609407	0	3028
	CFL1	SCYL1	eQTL_catalogue_hippocampus eQTL	0.0609046	0	2909
	CFL1	SCYL1	eQTL_catalogue_hypothalamus eQTL	0.0607128	0	3034
	CFL1	SCYL1	eQTL_catalogue_fairfax_monocytes_lps24 eQTL	0.0596841	0	3198
	CFL1	SCYL1	eQTL_catalogue_braineac_substantia_nigra eQTL	0.0596148	0	2230
	CFL1	SCYL1	eQTL_catalogue_quach_LPS eQTL	0.0594679	0	2029
	CFL1	SCYL1	eQTL_catalogue_substantia_nigra eQTL	0.0591654	0	2727
	CFL1	SCYL1	eQTL_catalogue_adipose eQTL	0.0590671	0	3190
	CFL1	SCYL1	eQTL_catalogue_quach_Pam3CSK4 eQTL	0.0575781	0	1918
	CFL1	SCYL1	eQTL_catalogue_quach_naive eQTL	0.057282	0	2009
	CFL1	SCYL1	wingo_male_DLPFC eQTL	0.0572249	0	1242
	CFL1	SCYL1	eQTL_catalogue_pancreas eQTL	0.0565332	0.00069748	3020
	CFL1	SCYL1	eQTL_catalogue_quach_R848 eQTL	0.0560581	0	1923
	CFL1	SCYL1	eQTL_catalogue_nedelec_salmonella eQTL	0.0560485	0	2528
	CFL1	SCYL1	eQTL_catalogue_nucleus_accumbens eQTL	0.0555302	0	2995
	CFL1	SCYL1	eQTL_catalogue_uterus eQTL	0.0546062	0	2537
	CFL1	SCYL1	eQTL_catalogue_aorta eQTL	0.0543217	0	3086
	CFL1	SCYL1	eQTL_catalogue_young_microglia eQTL	0.0542586	0	2586
	CFL1	SCYL1	eQTL_catalogue_stomach eQTL	0.0540062	0	3032
	CFL1	SCYL1	fujita_inhibitory eQTL	0.0538243	0	2097
	CFL1	SCYL1	eQTL_catalogue_blood eQTL	0.0520557	0	3129
	CFL1	SCYL1	eQTL_catalogue_salivary_gland eQTL	0.0519594	0	2677
	CFL1	SCYL1	eQTL_catalogue_anterior_cingulate_cortex eQTL	0.0518021	0	2864
	CFL1	SCYL1	eQTL_catalogue_adipose_visceral eQTL	0.0506315	0	3110
	CFL1	SCYL1	fujita_astrocytes eQTL	0.050239	0	2097
	CFL1	SCYL1	MetaBrain_hippocampus eQTL	0.050045	0	2520
	CFL1	SCYL1	eQTL_catalogue_ovary eQTL	0.0488664	0	2768
	CFL1	SCYL1	fujita_opc eQTL	0.0485017	0	2097
	CFL1	SCYL1	eQTL_catalogue_putamen eQTL	0.0483549	0	3012
	CFL1	SCYL1	eQTL_catalogue_coronary_artery eQTL	0.048269	0	3053
	CFL1	SCYL1	MetaBrain_basalganglia eQTL	0.0481187	0	2583
	CFL1	SCYL1	eQTL_catalogue_blood eQTL	0.0383872	0.047579	3179
	CFL1	SCYL1	eQTL_catalogue_tibial_nerve eQTL	0.0473812	0	3149
	CFL1	SCYL1	eQTL_catalogue_cerebellum eQTL	0.0470754	0	2985
	CFL1	SCYL1	eQTL_catalogue_quach_IAV eQTL	0.0469744	0	2028
	CFL1	SCYL1	eQTL_catalogue_prostate eQTL	0.0467154	0	3061
	CFL1	SCYL1	eQTL_catalogue_muscle eQTL	0.0466213	0	3137
	CFL1	SCYL1	eQTL_catalogue_kasela_tcells_cd8 eQTL	0.0463685	0	3263
	CFL1	SCYL1	eQTL_catalogue_liver eQTL	0.0461228	0	3066
	CFL1	SCYL1	eQTL_catalogue_nedelec_lysteria eQTL	0.0456462	0	2423
	CFL1	SCYL1	eQTL_catalogue_pituitary eQTL	0.0450406	0	3123
	CFL1	SCYL1	eQTL_catalogue_kasela_tcells_cd4 eQTL	0.0444998	0	3279
	CFL1	SCYL1	wingo_female_DLPFC eQTL	0.0444751	0	1218
	CFL1	SCYL1	eQTL_catalogue_atrial_appendage eQTL	0.0444359	0	3157
	CFL1	SCYL1	eQTL_catalogue_quach_LPS eQTL	0.0438929	0	2052
	CFL1	SCYL1	eQTL_catalogue_testis eQTL	0.0434532	0	3151
	CFL1	SCYL1	fujita_microglia eQTL	0.0421888	0	2097
	CFL1	SCYL1	eQTL_catalogue_cedar_monocytes eQTL	0.0421399	0	3131
	CFL1	SCYL1	eQTL_catalogue_left_ventricle eQTL	0.0421024	0	3183
	CFL1	SCYL1	MetaBrain_cerebellum eQTL	0.0419804	0	3102
	CFL1	SCYL1	wingo_male_DLPFC pQTL	0.0417675	0.0118937	1250
	CFL1	SCYL1	eQTL_catalogue_skin_exposed eQTL	0.0417615	0	3148
	CFL1	SCYL1	eQTL_catalogue_fairfax_monocytes_lps24 eQTL	0.0417131	0	3208
	CFL1	SCYL1	eQTL_catalogue_esophagus_muscularis eQTL	0.0415412	0	3107
	CFL1	SCYL1	eQTL_catalogue_sigmoid_colon eQTL	0.0415121	0	3105
	CFL1	SCYL1	eQTL_catalogue_fibroblast eQTL	0.041469	0.0201322	3139
	CFL1	SCYL1	eQTL_catalogue_frontal_cortex eQTL	0.041163	0	2997
	CFL1	SCYL1	eQTL_catalogue_lcl eQTL	0.0409384	0	2723
	CFL1	SCYL1	eQTL_catalogue_blueprint_monocytes eQTL	0.040763	0	3164
	CFL1	SCYL1	eQTL_catalogue_breast eQTL	0.0397805	0	3121
	CFL1	SCYL1	fujita_oligodendrocytes eQTL	0.0397431	0	2099
	CFL1	SCYL1	eQTL_catalogue_esophagus_mucosa eQTL	0.0394951	0	3094
	CFL1	SCYL1	eQTL_catalogue_tranverse_colon eQTL	0.0393164	0	3047
	CFL1	SCYL1	wingo_both_DLPFC eQTL	0.0386219	0	1224
	CFL1	SCYL1	eQTL_catalogue_adipose_visceral eQTL	0.0374454	0	3174
	CFL1	SCYL1	eQTL_catalogue_amygdala eQTL	0.0374163	0	2819
	CFL1	SCYL1	eQTL_catalogue_hypothalamus eQTL	0.0371275	0	3043
	CFL1	SCYL1	eQTL_catalogue_skin_non_exposed eQTL	0.0368674	0	3114
	CFL1	SCYL1	eQTL_catalogue_kasela_tcells_cd8 eQTL	0.0367429	0	3261
	CFL1	SCYL1	eQTL_catalogue_prostate eQTL	0.0367019	0	3112
	CFL1	SCYL1	eQTL_catalogue_braineac_substantia_nigra eQTL	0.0365274	0	2297
	CFL1	SCYL1	eQTL_catalogue_nucleus_accumbens eQTL	0.0361539	0	3025
	CFL1	SCYL1	eQTL_catalogue_breast eQTL	0.0357774	0	3168
	CFL1	SCYL1	wingo_male_DLPFC eQTL	0.035572	0	1250
	CFL1	SCYL1	eQTL_catalogue_stomach eQTL	0.0353767	0	3079
	CFL1	SCYL1	eQTL_catalogue_young_microglia eQTL	0.0353735	0	2643
	CFL1	SCYL1	eQTL_catalogue_spinal_cord eQTL	0.0353561	0	2895
	CFL1	SCYL1	fujita_excitatory eQTL	0.0351448	0	2097
	CFL1	SCYL1	eQTL_catalogue_commonmind_dlpfc eQTL	0.0351344	0	3085
	CFL1	SCYL1	eQTL_catalogue_skin_exposed eQTL	0.035012	0	3182
	CFL1	SCYL1	eQTL_catalogue_thyroid eQTL	0.0348666	0	3134
	CFL1	SCYL1	eQTL_catalogue_kidney eQTL	0.0339672	0.00950341	2575
	CFL1	SCYL1	fujita_inhibitory eQTL	0.0337469	0	2099
	CFL1	SCYL1	eQTL_catalogue_aorta eQTL	0.0337166	0	3110
	CFL1	SCYL1	eQTL_catalogue_cerebellum eQTL	0.0334574	0	3026
	CFL1	SCYL1	eQTL_catalogue_tibial_artery eQTL	0.0333874	0	3119
	CFL1	SCYL1	eQTL_catalogue_putamen eQTL	0.0333424	0	3037
	CFL1	SCYL1	eQTL_catalogue_nedelec_naive eQTL	0.0332121	0	2409
	CFL1	SCYL1	eQTL_catalogue_hippocampus eQTL	0.0331839	0	2923
	CFL1	SCYL1	eQTL_catalogue_uterus eQTL	0.0328299	0	2579
	CFL1	SCYL1	eQTL_catalogue_salivary_gland eQTL	0.0326166	0	2768
	CFL1	SCYL1	kosoy_microglia eQTL	0.0325986	0.00583125	1193
	CFL1	SCYL1	eQTL_catalogue_atrial_appendage eQTL	0.0324616	0	3179
	CFL1	SCYL1	eQTL_catalogue_adrenal_gland eQTL	0.0322414	0	3054
	CFL1	SCYL1	eQTL_catalogue_kasela_tcells_cd4 eQTL	0.0318154	0	3277
	CFL1	SCYL1	MetaBrain_hippocampus eQTL	0.0317341	0	2583
	CFL1	SCYL1	eQTL_catalogue_tranverse_colon eQTL	0.0316997	0	3094
	CFL1	SCYL1	eQTL_catalogue_anterior_cingulate_cortex eQTL	0.0316313	0	2876
	CFL1	SCYL1	eQTL_catalogue_cerebellar_hemisphere eQTL	0.0314352	0	2998
	CFL1	SCYL1	eQTL_catalogue_pancreas eQTL	0.0314	0.00593707	3039
	CFL1	SCYL1	eQTL_catalogue_spleen eQTL	0.0313884	0	2966
	CFL1	SCYL1	eQTL_catalogue_coronary_artery eQTL	0.0313166	0	3109
	CFL1	SCYL1	eQTL_catalogue_fibroblast eQTL	0.0311847	0.0284607	3183
	CFL1	SCYL1	eQTL_catalogue_testis eQTL	0.0295072	0	3181
	CFL1	SCYL1	fujita_astrocytes eQTL	0.0293769	0	2099
	CFL1	SCYL1	eQTL_catalogue_fairfax_monocytes_lps2 eQTL	0.0289961	0.00664872	3180
	CFL1	SCYL1	fujita_microglia eQTL	0.0287888	0	2099
	CFL1	SCYL1	eQTL_catalogue_tibial_nerve eQTL	0.0286051	0	3187
	CFL1	SCYL1	MetaBrain_basalganglia eQTL	0.0285988	0	2605
	CFL1	SCYL1	wingo_male_DLPFC pQTL	0.0285934	0.0136551	1250
	CFL1	SCYL1	eQTL_catalogue_cedar_monocytes eQTL	0.02784	0	3208
	CFL1	SCYL1	eQTL_catalogue_ovary eQTL	0.0278065	0	2840
	CFL1	SCYL1	eQTL_catalogue_fairfax_monocytes_lps2 eQTL	0.0272551	0.00521264	3173
	CFL1	SCYL1	eQTL_catalogue_quach_R848 eQTL	0.0271574	0	1945
	CFL1	SCYL1	fujita_opc eQTL	0.0269052	0	2099
	CFL1	SCYL1	eQTL_catalogue_left_ventricle eQTL	0.026893	0	3194
	CFL1	SCYL1	eQTL_catalogue_muscle eQTL	0.02671	0	3191
	CFL1	SCYL1	eQTL_catalogue_sigmoid_colon eQTL	0.0266739	0	3141
	CFL1	SCYL1	wingo_female_DLPFC eQTL	0.0263797	0	1250
	CFL1	SCYL1	MetaBrain_cerebellum eQTL	0.0258731	0	3114
	CFL1	SCYL1	eQTL_catalogue_quach_naive eQTL	0.0250046	0	2037
	CFL1	SCYL1	eQTL_catalogue_quach_Pam3CSK4 eQTL	0.0244517	0	1950
	CFL1	SCYL1	eQTL_catalogue_skin_non_exposed eQTL	0.0238317	0	3169
	CFL1	SCYL1	eQTL_catalogue_esophagus_mucosa eQTL	0.0235513	0	3155
	CFL1	SCYL1	eQTL_catalogue_esophagus_muscularis eQTL	0.0234078	0	3160
	CFL1	SCYL1	eQTL_catalogue_commonmind_dlpfc eQTL	0.0230975	0	3122
	CFL1	SCYL1	eQTL_catalogue_thyroid eQTL	0.0230056	0	3190
	CFL1	SCYL1	wingo_both_DLPFC eQTL	0.0227056	0	1250
	CFL1	SCYL1	eQTL_catalogue_tibial_artery eQTL	0.0226035	0	3168
	CFL1	SCYL1	fujita_excitatory eQTL	0.0219048	0	2099
	CFL1	SCYL1	kosoy_microglia eQTL	0.0163822	0.00927133	1193
	CFL1	SCYL1	eQTLgen_blood eQTL	0.0157107	0.00531509	3406
	CFL1	SCYL1	MetaBrain_cortex eQTL	0.00894605	0	3409
	CFL1	SCYL1	MetaBrain_cortex eQTL	0.00699083	0	3400
	CFL1	SCYL1	wingo_both_DLPFC pQTL	0.00394843	0.0033998	1250
	CFL1	SCYL1	wingo_both_DLPFC pQTL	0.00096698	0.000454362	1250
	CFL1	SF1	eQTL_catalogue_tibial_nerve eQTL	0.0421697	0	1731
	CFL1	SF1	NGI_male_CSF pQTL	0.0391435	0	4535
	CFL1	SF1	eQTL_catalogue_quach_Pam3CSK4 eQTL	0.0257069	0.0342857	1181
	CFL1	SF1	eQTL_catalogue_kasela_tcells_cd8 eQTL	0.0326921	0	1776
	CFL1	SF1	eQTL_catalogue_adrenal_gland eQTL	0.0314992	0	1634
	CFL1	SF1	eQTL_catalogue_commonmind_dlpfc eQTL	0.0310169	0	1706
	CFL1	SF1	fujita_excitatory eQTL	0.0304362	0	1095
	CFL1	SF1	eQTL_catalogue_esophagus_muscularis eQTL	0.030322	0	1726
	CFL1	SF1	eQTL_catalogue_aorta eQTL	0.0298262	0	1669
	CFL1	SF1	eQTL_catalogue_fairfax_monocytes_ifn24 eQTL	0.0287857	0	1757
	CFL1	SF1	NGI_female_CSF pQTL	0.0278658	0	4538
	CFL1	SF1	eQTL_catalogue_adipose_visceral eQTL	0.0273413	0	1735
	CFL1	SF1	eQTL_catalogue_tranverse_colon eQTL	0.0268978	0	1692
	CFL1	SF1	eQTL_catalogue_tranverse_colon eQTL	0.0261859	0	1671
	CFL1	SF1	eQTL_catalogue_quach_naive eQTL	0.0261397	0	1233
	CFL1	SF1	eQTL_catalogue_stomach eQTL	0.0258893	0	1670
	CFL1	SF1	eQTL_catalogue_tibial_artery eQTL	0.0255905	0	1687
	CFL1	SF1	eQTL_catalogue_fairfax_monocytes_naive eQTL	0.0253184	0	1762
	CFL1	SF1	eQTL_catalogue_cerebellar_hemisphere eQTL	0.0251645	0	1645
	CFL1	SF1	eQTL_catalogue_nedelec_naive eQTL	0.0208762	0.024889	1438
	CFL1	SF1	eQTL_catalogue_adrenal_gland eQTL	0.0244322	0	1667
	CFL1	SF1	eQTL_catalogue_salivary_gland eQTL	0.0242282	0	1488
	CFL1	SF1	eQTL_catalogue_quach_naive eQTL	0.0240791	0	1218
	CFL1	SF1	eQTL_catalogue_putamen eQTL	0.0240768	0	1667
	CFL1	SF1	eQTL_catalogue_kasela_tcells_cd4 eQTL	0.0239744	0	1787
	CFL1	SF1	eQTL_catalogue_pancreas eQTL	0.0238937	0	1652
	CFL1	SF1	eQTL_catalogue_thyroid eQTL	0.0237197	0.0162992	1707
	CFL1	SF1	eQTL_catalogue_aorta eQTL	0.0237037	0	1678
	CFL1	SF1	eQTL_catalogue_stomach eQTL	0.0235513	0	1630
	CFL1	SF1	eQTL_catalogue_adipose_visceral eQTL	0.0231856	0	1683
	CFL1	SF1	eQTL_catalogue_lung eQTL	0.0231702	0	1711
	CFL1	SF1	eQTL_catalogue_cedar_monocytes eQTL	0.0231444	0	1735
	CFL1	SF1	eQTL_catalogue_small_intestine eQTL	0.0230373	0.0210837	1562
	CFL1	SF1	eQTL_catalogue_caudate eQTL	0.0228591	0	1700
	CFL1	SF1	eQTL_catalogue_commonmind_dlpfc eQTL	0.0227376	0	1682
	CFL1	SF1	eQTL_catalogue_spleen eQTL	0.0225153	0	1596
	CFL1	SF1	eQTL_catalogue_putamen eQTL	0.0224764	0	1659
	CFL1	SF1	eQTL_catalogue_caudate eQTL	0.0223498	0	1690
	CFL1	SF1	eQTL_catalogue_kasela_tcells_cd8 eQTL	0.0222068	0	1778
	CFL1	SF1	eQTL_catalogue_prostate eQTL	0.022142	0	1672
	CFL1	SF1	eQTL_catalogue_spinal_cord eQTL	0.0220484	0	1592
	CFL1	SF1	eQTL_catalogue_pituitary eQTL	0.0220213	0	1701
	CFL1	SF1	eQTL_catalogue_ovary eQTL	0.0220198	0.0209573	1584
	CFL1	SF1	eQTL_catalogue_lung eQTL	0.0220061	0	1747
	CFL1	SF1	eQTL_catalogue_young_microglia eQTL	0.0219947	0	1490
	CFL1	SF1	eQTL_catalogue_quach_IAV eQTL	0.0219904	0	1232
	CFL1	SF1	eQTL_catalogue_esophagus_gej eQTL	0.0219611	0	1692
	CFL1	SF1	eQTL_catalogue_cerebellum eQTL	0.0219316	0	1664
	CFL1	SF1	eQTL_catalogue_kidney eQTL	0.0218412	0	1391
	CFL1	SF1	eQTL_catalogue_uterus eQTL	0.0217454	0	1428
	CFL1	SF1	MetaBrain_spinalcord eQTL	0.0216485	0	1415
	CFL1	SF1	eQTL_catalogue_ovary eQTL	0.0215801	0.0122332	1570
	CFL1	SF1	eQTL_catalogue_frontal_cortex eQTL	0.021283	0	1616
	CFL1	SF1	eQTL_catalogue_fairfax_monocytes_lps24 eQTL	0.0211998	0	1757
	CFL1	SF1	eQTL_catalogue_nucleus_accumbens eQTL	0.0211943	0	1645
	CFL1	SF1	eQTL_catalogue_testis eQTL	0.0211457	0	1728
	CFL1	SF1	eQTL_catalogue_esophagus_muscularis eQTL	0.0211138	0	1692
	CFL1	SF1	eQTL_catalogue_esophagus_mucosa eQTL	0.0210455	0	1729
	CFL1	SF1	eQTL_catalogue_muscle eQTL	0.0210394	0	1703
	CFL1	SF1	fujita_inhibitory eQTL	0.0209991	0.0194544	1095
	CFL1	SF1	eQTL_catalogue_kasela_tcells_cd4 eQTL	0.02099	0	1789
	CFL1	SF1	eQTL_catalogue_fairfax_monocytes_lps2 eQTL	0.0209665	0.0118732	1744
	CFL1	SF1	eQTL_catalogue_anterior_cingulate_cortex eQTL	0.0208736	0	1572
	CFL1	SF1	eQTL_catalogue_small_intestine eQTL	0.0207219	0.0140744	1532
	CFL1	SF1	eQTL_catalogue_tibial_artery eQTL	0.020717	0	1722
	CFL1	SF1	eQTL_catalogue_sigmoid_colon eQTL	0.0206878	0	1682
	CFL1	SF1	eQTL_catalogue_vagina eQTL	0.0206497	0	1540
	CFL1	SF1	eQTL_catalogue_lcl eQTL	0.0205699	0	1450
	CFL1	SF1	eQTL_catalogue_pancreas eQTL	0.0204936	0	1664
	CFL1	SF1	eQTL_catalogue_blueprint_monocytes eQTL	0.0204844	0	1726
	CFL1	SF1	eQTL_catalogue_fibroblast eQTL	0.0204507	0	1741
	CFL1	SF1	eQTL_catalogue_cerebellar_hemisphere eQTL	0.0203407	0	1649
	CFL1	SF1	eQTL_catalogue_cortex eQTL	0.0203211	0	1620
	CFL1	SF1	eQTL_catalogue_anterior_cingulate_cortex eQTL	0.0201864	0	1584
	CFL1	SF1	eQTL_catalogue_prostate eQTL	0.0201452	0	1712
	CFL1	SF1	eQTL_catalogue_pituitary eQTL	0.0199337	0	1716
	CFL1	SF1	MetaBrain_hippocampus eQTL	0.0199119	0	1326
	CFL1	SF1	eQTL_catalogue_fibroblast eQTL	0.0198627	0	1712
	CFL1	SF1	NGI_female_CSF pQTL	0.0198579	0	4538
	CFL1	SF1	eQTL_catalogue_coronary_artery eQTL	0.0198062	0	1647
	CFL1	SF1	eQTL_catalogue_lcl eQTL	0.019768	0	1466
	CFL1	SF1	MetaBrain_spinalcord eQTL	0.0197068	0	1355
	CFL1	SF1	NGI_male_CSF pQTL	0.0196474	0	4535
	CFL1	SF1	eQTL_catalogue_left_ventricle eQTL	0.0196239	0	1762
	CFL1	SF1	eQTL_catalogue_breast eQTL	0.0196122	0	1702
	CFL1	SF1	eQTL_catalogue_atrial_appendage eQTL	0.0195247	0	1714
	CFL1	SF1	eQTL_catalogue_esophagus_mucosa eQTL	0.0192828	0	1690
	CFL1	SF1	eQTL_catalogue_left_ventricle eQTL	0.0192728	0	1753
	CFL1	SF1	MetaBrain_basalganglia eQTL	0.019271	0	1362
	CFL1	SF1	eQTL_catalogue_breast eQTL	0.0191883	0	1745
	CFL1	SF1	eQTL_catalogue_skin_exposed eQTL	0.0189364	0	1725
	CFL1	SF1	eQTL_catalogue_blueprint_monocytes eQTL	0.0189124	0	1727
	CFL1	SF1	eQTL_catalogue_blood eQTL	0.0188377	0	1737
	CFL1	SF1	eQTL_catalogue_cerebellum eQTL	0.018835	0	1668
	CFL1	SF1	MetaBrain_hippocampus eQTL	0.0187281	0	1389
	CFL1	SF1	eQTL_catalogue_tibial_nerve eQTL	0.0187024	0	1750
	CFL1	SF1	eQTL_catalogue_salivary_gland eQTL	0.0185674	0	1509
	CFL1	SF1	MetaBrain_cerebellum eQTL	0.0184868	0	1687
	CFL1	SF1	eQTL_catalogue_adipose eQTL	0.0184824	0	1730
	CFL1	SF1	eQTL_catalogue_testis eQTL	0.0184693	0	1737
	CFL1	SF1	eQTL_catalogue_skin_non_exposed eQTL	0.0182193	0	1681
	CFL1	SF1	NGI_all_CSF pQTL	0.0181752	0	3097
	CFL1	SF1	eQTL_catalogue_liver eQTL	0.0181496	0	1677
	CFL1	SF1	eQTL_catalogue_coronary_artery eQTL	0.0179098	0	1696
	CFL1	SF1	eQTL_catalogue_thyroid eQTL	0.0178097	0.0162283	1755
	CFL1	SF1	eQTL_catalogue_spinal_cord eQTL	0.0177787	0	1601
	CFL1	SF1	eQTL_catalogue_vagina eQTL	0.0176993	0	1566
	CFL1	SF1	eQTL_catalogue_amygdala eQTL	0.0175444	0	1559
	CFL1	SF1	MetaBrain_cerebellum eQTL	0.017506	0	1699
	CFL1	SF1	eQTL_catalogue_quach_IAV eQTL	0.0174941	0	1236
	CFL1	SF1	eQTL_catalogue_nucleus_accumbens eQTL	0.0174493	0	1659
	CFL1	SF1	eQTL_catalogue_hippocampus eQTL	0.0174325	0	1627
	CFL1	SF1	eQTL_catalogue_cedar_monocytes eQTL	0.0173596	0	1739
	CFL1	SF1	eQTL_catalogue_sigmoid_colon eQTL	0.0172754	0	1715
	CFL1	SF1	eQTL_catalogue_blood eQTL	0.0171809	0	1700
	CFL1	SF1	eQTL_catalogue_young_microglia eQTL	0.0171384	0	1529
	CFL1	SF1	eQTL_catalogue_fairfax_monocytes_naive eQTL	0.0171184	0	1773
	CFL1	SF1	eQTL_catalogue_braineac_substantia_nigra eQTL	0.0167505	0	1177
	CFL1	SF1	eQTL_catalogue_nedelec_salmonella eQTL	0.0167441	0	1500
	CFL1	SF1	eQTL_catalogue_braineac_putamen eQTL	0.0165619	0.0111445	1336
	CFL1	SF1	eQTL_catalogue_esophagus_gej eQTL	0.0164533	0	1741
	CFL1	SF1	eQTL_catalogue_cortex eQTL	0.0163682	0	1662
	CFL1	SF1	eQTL_catalogue_adipose eQTL	0.0163525	0	1746
	CFL1	SF1	eQTL_catalogue_frontal_cortex eQTL	0.0163083	0	1627
	CFL1	SF1	eQTL_catalogue_kidney eQTL	0.016298	0	1406
	CFL1	SF1	eQTL_catalogue_fairfax_monocytes_ifn24 eQTL	0.0162052	0	1767
	CFL1	SF1	eQTL_catalogue_atrial_appendage eQTL	0.0161079	0	1736
	CFL1	SF1	eQTL_catalogue_liver eQTL	0.0160006	0	1686
	CFL1	SF1	eQTL_catalogue_nedelec_lysteria eQTL	0.0157789	0	1447
	CFL1	SF1	eQTL_catalogue_substantia_nigra eQTL	0.0157285	0	1508
	CFL1	SF1	eQTL_catalogue_hypothalamus eQTL	0.0157279	0.00968018	1667
	CFL1	SF1	eQTL_catalogue_fairfax_monocytes_lps24 eQTL	0.0156832	0	1767
	CFL1	SF1	eQTL_catalogue_skin_exposed eQTL	0.0155749	0	1742
	CFL1	SF1	eQTL_catalogue_amygdala eQTL	0.0155436	0	1524
	CFL1	SF1	kosoy_microglia eQTL	0.00570275	0.0155125	484
	CFL1	SF1	eQTL_catalogue_quach_R848 eQTL	0.0155047	0	1184
	CFL1	SF1	eQTL_catalogue_spleen eQTL	0.0153994	0	1603
	CFL1	SF1	MetaBrain_basalganglia eQTL	0.0153147	0	1384
	CFL1	SF1	eQTL_catalogue_skin_non_exposed eQTL	0.0151449	0	1727
	CFL1	SF1	eQTL_catalogue_fairfax_monocytes_lps2 eQTL	0.0151135	0.00929994	1751
	CFL1	SF1	eQTL_catalogue_quach_LPS eQTL	0.014764	0.00629099	1225
	CFL1	SF1	eQTL_catalogue_muscle eQTL	0.0141356	0	1748
	CFL1	SF1	NGI_all_CSF pQTL	0.0139917	0	3097
	CFL1	SF1	fujita_oligodendrocytes eQTL	0.0138217	0	1095
	CFL1	SF1	fujita_opc eQTL	0.0135706	0	1095
	CFL1	SF1	eQTL_catalogue_quach_Pam3CSK4 eQTL	0.0132947	0	1158
	CFL1	SF1	eQTL_catalogue_hypothalamus eQTL	0.0114603	0.0130764	1663
	CFL1	SF1	fujita_endothelial eQTL	0.0128179	0	1095
	CFL1	SF1	MetaBrain_cortex eQTL	0.0126756	0	1863
	CFL1	SF1	wingo_male_DLPFC eQTL	0.012563	0	493
	CFL1	SF1	fujita_astrocytes eQTL	0.0123344	0	1095
	CFL1	SF1	eQTL_catalogue_nedelec_naive eQTL	0.0121437	0.00919683	1407
	CFL1	SF1	fujita_microglia eQTL	0.0118328	0	1095
	CFL1	SF1	eQTL_catalogue_nedelec_salmonella eQTL	0.0118102	0	1479
	CFL1	SF1	eQTL_catalogue_quach_R848 eQTL	0.0117289	0	1173
	CFL1	SF1	eQTL_catalogue_quach_LPS eQTL	0.0117015	0	1219
	CFL1	SF1	eQTL_catalogue_uterus eQTL	0.0116908	0	1404
	CFL1	SF1	eQTL_catalogue_hippocampus eQTL	0.0113317	0	1618
	CFL1	SF1	eQTL_catalogue_substantia_nigra eQTL	0.0112528	0	1484
	CFL1	SF1	eQTL_catalogue_nedelec_lysteria eQTL	0.0111392	0	1413
	CFL1	SF1	wingo_female_DLPFC pQTL	0.0110093	0	495
	CFL1	SF1	eQTL_catalogue_braineac_putamen eQTL	0.0106065	0.00770376	1265
	CFL1	SF1	wingo_male_DLPFC pQTL	0.0104673	0	482
	CFL1	SF1	MetaBrain_cortex eQTL	0.0100602	0	1872
	CFL1	SF1	fujita_endothelial eQTL	0.00974013	0	1093
	CFL1	SF1	eQTL_catalogue_braineac_substantia_nigra eQTL	0.00966125	0	1113
	CFL1	SF1	wingo_female_DLPFC eQTL	0.00957742	0	495
	CFL1	SF1	wingo_both_DLPFC pQTL	0.00948438	0	495
	CFL1	SF1	kosoy_microglia eQTL	0.00895009	0.00947845	484
	CFL1	SF1	fujita_excitatory eQTL	0.00868548	0	1093
	CFL1	SF1	eQTLgen_blood eQTL	0.00861996	0	1846
	CFL1	SF1	wingo_both_DLPFC eQTL	0.00826119	0	495
	CFL1	SF1	fujita_inhibitory eQTL	0.00780614	0.00737573	1093
	CFL1	SF1	eQTLgen_blood eQTL	0.00755982	0	1846
	CFL1	SF1	fujita_opc eQTL	0.00622013	0	1093
	CFL1	SF1	fujita_microglia eQTL	0.00620833	0	1093
	CFL1	SF1	fujita_oligodendrocytes eQTL	0.00619879	0	1093
	CFL1	SF1	fujita_astrocytes eQTL	0.00606824	0	1093
	CFL1	SF1	ARIC_blood pQTL	0.00439128	0	894
	CFL1	SF1	ARIC_blood pQTL	0.00411794	0	888
	CFL1	SF1	wingo_male_DLPFC eQTL	0.00258533	0	476
	CFL1	SF1	wingo_female_DLPFC pQTL	0.00229978	0	488
	CFL1	SF1	wingo_male_DLPFC pQTL	0.00225597	0	474
	CFL1	SF1	wingo_female_DLPFC eQTL	0.00206544	0	487
	CFL1	SF1	wingo_both_DLPFC pQTL	0.0019784	0	486
	CFL1	SF1	wingo_both_DLPFC eQTL	0.00171399	0	486
	CFL1	SF1-DT	eQTL_catalogue_kidney eQTL	0.0345115	0.119643	1391
	CFL1	SF1-DT	eQTL_catalogue_kidney eQTL	0.0214219	0.0346768	1406
	CFL1	SF1-DT	eQTL_catalogue_aorta eQTL	0.0343436	0	1669
	CFL1	SF1-DT	eQTL_catalogue_esophagus_muscularis eQTL	0.03214	0	1692
	CFL1	SF1-DT	eQTL_catalogue_tibial_artery eQTL	0.0315764	0	1722
	CFL1	SF1-DT	eQTL_catalogue_fibroblast eQTL	0.0310741	0.0245719	1712
	CFL1	SF1-DT	eQTL_catalogue_esophagus_muscularis eQTL	0.0280988	0	1726
	CFL1	SF1-DT	eQTL_catalogue_adipose_visceral eQTL	0.0278218	0	1735
	CFL1	SF1-DT	eQTL_catalogue_spleen eQTL	0.0271443	0	1603
	CFL1	SF1-DT	eQTL_catalogue_pituitary eQTL	0.0268434	0.0170109	1701
	CFL1	SF1-DT	eQTL_catalogue_hypothalamus eQTL	0.0266935	0	1667
	CFL1	SF1-DT	eQTL_catalogue_pituitary eQTL	0.0263545	0.0211749	1716
	CFL1	SF1-DT	eQTL_catalogue_amygdala eQTL	0.0259621	0	1559
	CFL1	SF1-DT	eQTL_catalogue_caudate eQTL	0.0257812	0	1690
	CFL1	SF1-DT	eQTL_catalogue_lung eQTL	0.025465	0	1711
	CFL1	SF1-DT	eQTL_catalogue_hippocampus eQTL	0.0251017	0	1627
	CFL1	SF1-DT	eQTL_catalogue_adipose_visceral eQTL	0.0248902	0	1683
	CFL1	SF1-DT	eQTL_catalogue_ovary eQTL	0.0246477	0	1570
	CFL1	SF1-DT	eQTL_catalogue_adrenal_gland eQTL	0.0239669	0	1634
	CFL1	SF1-DT	eQTL_catalogue_liver eQTL	0.0236464	0	1686
	CFL1	SF1-DT	eQTL_catalogue_left_ventricle eQTL	0.0233061	0	1753
	CFL1	SF1-DT	eQTL_catalogue_quach_IAV eQTL	0.0232583	0	1232
	CFL1	SF1-DT	eQTL_catalogue_blueprint_monocytes eQTL	0.0228838	0	1726
	CFL1	SF1-DT	eQTL_catalogue_spleen eQTL	0.0228584	0	1596
	CFL1	SF1-DT	eQTL_catalogue_commonmind_dlpfc eQTL	0.0227047	0	1682
	CFL1	SF1-DT	eQTL_catalogue_stomach eQTL	0.0224848	0	1630
	CFL1	SF1-DT	eQTL_catalogue_testis eQTL	0.0222711	0.0106691	1728
	CFL1	SF1-DT	eQTL_catalogue_fibroblast eQTL	0.0221677	0.0189352	1741
	CFL1	SF1-DT	eQTL_catalogue_pancreas eQTL	0.0219967	0	1652
	CFL1	SF1-DT	eQTL_catalogue_quach_naive eQTL	0.0219898	0	1218
	CFL1	SF1-DT	eQTL_catalogue_sigmoid_colon eQTL	0.0219581	0	1682
	CFL1	SF1-DT	eQTL_catalogue_liver eQTL	0.0219358	0	1677
	CFL1	SF1-DT	eQTL_catalogue_adipose eQTL	0.0218705	0	1730
	CFL1	SF1-DT	eQTL_catalogue_stomach eQTL	0.0218608	0	1670
	CFL1	SF1-DT	eQTL_catalogue_lcl eQTL	0.0216754	0.0126563	1450
	CFL1	SF1-DT	eQTL_catalogue_young_microglia eQTL	0.0216515	0	1490
	CFL1	SF1-DT	eQTL_catalogue_frontal_cortex eQTL	0.0215208	0	1616
	CFL1	SF1-DT	eQTL_catalogue_cerebellar_hemisphere eQTL	0.0213383	0	1645
	CFL1	SF1-DT	eQTL_catalogue_salivary_gland eQTL	0.0213118	0.00779176	1488
	CFL1	SF1-DT	eQTL_catalogue_breast eQTL	0.0212453	0	1702
	CFL1	SF1-DT	eQTL_catalogue_cerebellum eQTL	0.021161	0	1664
	CFL1	SF1-DT	eQTL_catalogue_coronary_artery eQTL	0.0210848	0	1647
	CFL1	SF1-DT	eQTL_catalogue_spinal_cord eQTL	0.0209903	0.0110659	1592
	CFL1	SF1-DT	eQTL_catalogue_putamen eQTL	0.0209318	0	1659
	CFL1	SF1-DT	eQTL_catalogue_cortex eQTL	0.0208702	0	1620
	CFL1	SF1-DT	eQTL_catalogue_anterior_cingulate_cortex eQTL	0.0208082	0	1572
	CFL1	SF1-DT	eQTL_catalogue_nucleus_accumbens eQTL	0.0204864	0	1645
	CFL1	SF1-DT	eQTL_catalogue_small_intestine eQTL	0.0204785	0.0101104	1532
	CFL1	SF1-DT	eQTL_catalogue_esophagus_gej eQTL	0.0204461	0	1692
	CFL1	SF1-DT	eQTL_catalogue_adrenal_gland eQTL	0.020423	0	1667
	CFL1	SF1-DT	eQTL_catalogue_tibial_artery eQTL	0.0198819	0	1687
	CFL1	SF1-DT	eQTL_catalogue_vagina eQTL	0.0198065	0	1540
	CFL1	SF1-DT	eQTL_catalogue_skin_non_exposed eQTL	0.0196343	0	1681
	CFL1	SF1-DT	eQTL_catalogue_tranverse_colon eQTL	0.0195816	0	1671
	CFL1	SF1-DT	eQTL_catalogue_tibial_nerve eQTL	0.0194223	0.0165722	1750
	CFL1	SF1-DT	eQTL_catalogue_spinal_cord eQTL	0.0194143	0.016741	1601
	CFL1	SF1-DT	eQTL_catalogue_prostate eQTL	0.0191623	0.0109775	1672
	CFL1	SF1-DT	eQTL_catalogue_caudate eQTL	0.0191051	0	1700
	CFL1	SF1-DT	eQTL_catalogue_atrial_appendage eQTL	0.0188358	0	1714
	CFL1	SF1-DT	eQTL_catalogue_ovary eQTL	0.0187693	0	1584
	CFL1	SF1-DT	eQTL_catalogue_adipose eQTL	0.0185812	0	1746
	CFL1	SF1-DT	eQTL_catalogue_frontal_cortex eQTL	0.0185783	0	1627
	CFL1	SF1-DT	eQTL_catalogue_quach_IAV eQTL	0.0185304	0	1236
	CFL1	SF1-DT	eQTL_catalogue_vagina eQTL	0.01831	0	1566
	CFL1	SF1-DT	eQTL_catalogue_tibial_nerve eQTL	0.0181407	0.0117819	1731
	CFL1	SF1-DT	eQTL_catalogue_cerebellar_hemisphere eQTL	0.0180394	0	1649
	CFL1	SF1-DT	eQTL_catalogue_esophagus_mucosa eQTL	0.017889	0	1690
	CFL1	SF1-DT	eQTL_catalogue_cortex eQTL	0.0178442	0	1662
	CFL1	SF1-DT	eQTL_catalogue_cerebellum eQTL	0.017742	0	1668
	CFL1	SF1-DT	eQTL_catalogue_atrial_appendage eQTL	0.0177241	0	1736
	CFL1	SF1-DT	eQTL_catalogue_skin_exposed eQTL	0.0177188	0	1725
	CFL1	SF1-DT	eQTL_catalogue_esophagus_gej eQTL	0.0175958	0	1741
	CFL1	SF1-DT	eQTL_catalogue_young_microglia eQTL	0.017575	0	1529
	CFL1	SF1-DT	eQTL_catalogue_quach_naive eQTL	0.0175649	0	1233
	CFL1	SF1-DT	eQTL_catalogue_lung eQTL	0.0175121	0	1747
	CFL1	SF1-DT	eQTL_catalogue_lcl eQTL	0.0174517	0.0141668	1466
	CFL1	SF1-DT	eQTL_catalogue_anterior_cingulate_cortex eQTL	0.0172329	0	1584
	CFL1	SF1-DT	eQTL_catalogue_blueprint_monocytes eQTL	0.0172154	0	1727
	CFL1	SF1-DT	eQTL_catalogue_prostate eQTL	0.016933	0	1712
	CFL1	SF1-DT	eQTL_catalogue_salivary_gland eQTL	0.016894	0.00834119	1509
	CFL1	SF1-DT	eQTL_catalogue_small_intestine eQTL	0.0168857	0.0115818	1562
	CFL1	SF1-DT	eQTL_catalogue_putamen eQTL	0.0168822	0	1667
	CFL1	SF1-DT	eQTL_catalogue_braineac_substantia_nigra eQTL	0.0168789	0	1177
	CFL1	SF1-DT	eQTL_catalogue_pancreas eQTL	0.0166209	0	1664
	CFL1	SF1-DT	eQTL_catalogue_sigmoid_colon eQTL	0.0163561	0	1715
	CFL1	SF1-DT	eQTL_catalogue_tranverse_colon eQTL	0.0161507	0	1692
	CFL1	SF1-DT	eQTL_catalogue_muscle eQTL	0.0160788	0.0097727	1703
	CFL1	SF1-DT	eQTL_catalogue_nucleus_accumbens eQTL	0.0160752	0	1659
	CFL1	SF1-DT	eQTL_catalogue_esophagus_mucosa eQTL	0.0159992	0	1729
	CFL1	SF1-DT	eQTL_catalogue_aorta eQTL	0.0158213	0	1678
	CFL1	SF1-DT	eQTL_catalogue_left_ventricle eQTL	0.0156443	0	1762
	CFL1	SF1-DT	eQTL_catalogue_uterus eQTL	0.0156358	0	1428
	CFL1	SF1-DT	eQTL_catalogue_braineac_putamen eQTL	0.0156082	0	1336
	CFL1	SF1-DT	eQTL_catalogue_coronary_artery eQTL	0.015293	0	1696
	CFL1	SF1-DT	eQTL_catalogue_substantia_nigra eQTL	0.0151778	0	1508
	CFL1	SF1-DT	eQTL_catalogue_commonmind_dlpfc eQTL	0.0151663	0	1706
	CFL1	SF1-DT	eQTL_catalogue_breast eQTL	0.0150936	0	1745
	CFL1	SF1-DT	eQTL_catalogue_blood eQTL	0.01497	0.0101381	1700
	CFL1	SF1-DT	eQTL_catalogue_amygdala eQTL	0.014899	0	1524
	CFL1	SF1-DT	eQTL_catalogue_quach_LPS eQTL	0.0148883	0	1225
	CFL1	SF1-DT	eQTL_catalogue_hypothalamus eQTL	0.0147912	0	1663
	CFL1	SF1-DT	eQTL_catalogue_quach_Pam3CSK4 eQTL	0.0147494	0	1181
	CFL1	SF1-DT	wingo_female_DLPFC eQTL	0.00579723	0.0147058	487
	CFL1	SF1-DT	wingo_both_DLPFC eQTL	0.00561609	0.0144571	486
	CFL1	SF1-DT	eQTL_catalogue_nedelec_lysteria eQTL	0.0143979	0	1447
	CFL1	SF1-DT	wingo_male_DLPFC eQTL	0.00329772	0.0143823	476
	CFL1	SF1-DT	eQTL_catalogue_nedelec_naive eQTL	0.0143334	0	1438
	CFL1	SF1-DT	eQTL_catalogue_muscle eQTL	0.0138534	0.0138588	1748
	CFL1	SF1-DT	eQTL_catalogue_skin_exposed eQTL	0.013742	0	1742
	CFL1	SF1-DT	eQTL_catalogue_skin_non_exposed eQTL	0.0136788	0	1727
	CFL1	SF1-DT	eQTL_catalogue_quach_R848 eQTL	0.0135433	0	1184
	CFL1	SF1-DT	eQTL_catalogue_thyroid eQTL	0.0135352	0.0121635	1707
	CFL1	SF1-DT	wingo_male_DLPFC eQTL	0.0134855	0.00757973	493
	CFL1	SF1-DT	eQTL_catalogue_blood eQTL	0.0130524	0.0134468	1737
	CFL1	SF1-DT	eQTL_catalogue_hippocampus eQTL	0.0130071	0	1618
	CFL1	SF1-DT	eQTL_catalogue_quach_LPS eQTL	0.0121514	0	1219
	CFL1	SF1-DT	eQTL_catalogue_quach_Pam3CSK4 eQTL	0.0121197	0	1158
	CFL1	SF1-DT	eQTL_catalogue_nedelec_naive eQTL	0.0118619	0	1407
	CFL1	SF1-DT	eQTL_catalogue_quach_R848 eQTL	0.0117594	0	1173
	CFL1	SF1-DT	eQTL_catalogue_substantia_nigra eQTL	0.0117509	0	1484
	CFL1	SF1-DT	eQTL_catalogue_nedelec_lysteria eQTL	0.011208	0	1413
	CFL1	SF1-DT	eQTL_catalogue_thyroid eQTL	0.0109958	0.00736504	1755
	CFL1	SF1-DT	eQTL_catalogue_uterus eQTL	0.0106881	0	1404
	CFL1	SF1-DT	eQTL_catalogue_braineac_putamen eQTL	0.0106114	0	1265
	CFL1	SF1-DT	eQTL_catalogue_testis eQTL	0.0104582	0.00684216	1737
	CFL1	SF1-DT	kosoy_microglia eQTL	0.0101042	0	552
	CFL1	SF1-DT	eQTL_catalogue_braineac_substantia_nigra eQTL	0.00981306	0	1113
	CFL1	SF1-DT	wingo_both_DLPFC eQTL	0.00453303	0.00739496	495
	CFL1	SF1-DT	wingo_female_DLPFC eQTL	0.00453993	0.00738377	495
	CFL1	SF1-DT	kosoy_microglia eQTL	0.00221804	0	552
	CFL1	SF3B2	eQTL_catalogue_young_microglia eQTL	0.143117	0	2438
	CFL1	SF3B2	eQTL_catalogue_young_microglia eQTL	0.115669	0	2496
	CFL1	SF3B2	eQTL_catalogue_kasela_tcells_cd4 eQTL	0.105181	0.0367542	3216
	CFL1	SF3B2	eQTL_catalogue_braineac_putamen eQTL	0.0859915	0	2327
	CFL1	SF3B2	eQTL_catalogue_nedelec_naive eQTL	0.0815212	0.0407543	2275
	CFL1	SF3B2	eQTL_catalogue_lcl eQTL	0.0786555	0.0146016	2641
	CFL1	SF3B2	eQTL_catalogue_ovary eQTL	0.0756635	0	2722
	CFL1	SF3B2	eQTL_catalogue_putamen eQTL	0.0748967	0.0276589	2909
	CFL1	SF3B2	eQTL_catalogue_quach_naive eQTL	0.0702193	0	1969
	CFL1	SF3B2	eQTL_catalogue_quach_Pam3CSK4 eQTL	0.0691839	0.0279975	1874
	CFL1	SF3B2	eQTL_catalogue_braineac_substantia_nigra eQTL	0.0689747	0.0213055	2141
	CFL1	SF3B2	eQTL_catalogue_braineac_putamen eQTL	0.0685577	0	2403
	CFL1	SF3B2	eQTL_catalogue_frontal_cortex eQTL	0.067177	0.00717954	2874
	CFL1	SF3B2	eQTL_catalogue_quach_IAV eQTL	0.0648211	0	1959
	CFL1	SF3B2	eQTL_catalogue_quach_R848 eQTL	0.0634953	0	1861
	CFL1	SF3B2	eQTL_catalogue_coronary_artery eQTL	0.0581616	0	3001
	CFL1	SF3B2	eQTL_catalogue_fairfax_monocytes_lps2 eQTL	0.0573452	0	3122
	CFL1	SF3B2	eQTL_catalogue_substantia_nigra eQTL	0.0566448	0	2546
	CFL1	SF3B2	eQTL_catalogue_quach_LPS eQTL	0.0563386	0	1976
	CFL1	SF3B2	eQTL_catalogue_nedelec_salmonella eQTL	0.0561978	0	2415
	CFL1	SF3B2	eQTL_catalogue_kidney eQTL	0.0558042	0.0106996	2436
	CFL1	SF3B2	eQTL_catalogue_cedar_monocytes eQTL	0.0552007	0	3084
	CFL1	SF3B2	eQTL_catalogue_nedelec_lysteria eQTL	0.0547849	0	2286
	CFL1	SF3B2	eQTL_catalogue_amygdala eQTL	0.0533536	0.0144232	2644
	CFL1	SF3B2	eQTL_catalogue_anterior_cingulate_cortex eQTL	0.0530765	0.00786534	2749
	CFL1	SF3B2	wingo_male_DLPFC pQTL	0.0525434	0	1409
	CFL1	SF3B2	MetaBrain_spinalcord eQTL	0.0522922	0.0131414	2340
	CFL1	SF3B2	eQTL_catalogue_spinal_cord eQTL	0.0522151	0.0161759	2693
	CFL1	SF3B2	fujita_microglia eQTL	0.0520521	0	2103
	CFL1	SF3B2	eQTL_catalogue_vagina eQTL	0.0498076	0.0142583	2699
	CFL1	SF3B2	MetaBrain_hippocampus eQTL	0.0497636	0.0211014	2412
	CFL1	SF3B2	eQTL_catalogue_fibroblast eQTL	0.0479844	0	3087
	CFL1	SF3B2	eQTL_catalogue_nucleus_accumbens eQTL	0.0477455	0.0140665	2908
	CFL1	SF3B2	eQTL_catalogue_fairfax_monocytes_lps2 eQTL	0.0474745	0	3121
	CFL1	SF3B2	eQTL_catalogue_salivary_gland eQTL	0.0464586	0.0106272	2611
	CFL1	SF3B2	fujita_microglia eQTL	0.0443435	0	2105
	CFL1	SF3B2	eQTL_catalogue_kasela_tcells_cd4 eQTL	0.0442348	0.0212533	3214
	CFL1	SF3B2	eQTL_catalogue_nedelec_salmonella eQTL	0.0434095	0	2445
	CFL1	SF3B2	eQTL_catalogue_fibroblast eQTL	0.0428549	0	3131
	CFL1	SF3B2	eQTL_catalogue_small_intestine eQTL	0.0416115	0.00459276	2825
	CFL1	SF3B2	eQTL_catalogue_fairfax_monocytes_ifn24 eQTL	0.0414185	0	3168
	CFL1	SF3B2	wingo_female_DLPFC pQTL	0.0409777	0	1409
	CFL1	SF3B2	eQTL_catalogue_kasela_tcells_cd8 eQTL	0.0409275	0.0116499	3195
	CFL1	SF3B2	eQTL_catalogue_nedelec_naive eQTL	0.0406173	0.0277337	2311
	CFL1	SF3B2	eQTL_catalogue_fairfax_monocytes_naive eQTL	0.0402639	0	3190
	CFL1	SF3B2	fujita_opc eQTL	0.0396205	0	2103
	CFL1	SF3B2	eQTL_catalogue_coronary_artery eQTL	0.0393726	0	3045
	CFL1	SF3B2	eQTL_catalogue_braineac_substantia_nigra eQTL	0.037786	0.0133157	2208
	CFL1	SF3B2	eQTL_catalogue_fairfax_monocytes_lps24 eQTL	0.0372784	0	3150
	CFL1	SF3B2	eQTL_catalogue_testis eQTL	0.0372714	0.01326	3096
	CFL1	SF3B2	wingo_both_DLPFC pQTL	0.036225	0	1409
	CFL1	SF3B2	eQTL_catalogue_substantia_nigra eQTL	0.0353522	0	2586
	CFL1	SF3B2	eQTL_catalogue_putamen eQTL	0.0348804	0.0163635	2933
	CFL1	SF3B2	eQTL_catalogue_lcl eQTL	0.0343038	0.00903919	2668
	CFL1	SF3B2	eQTL_catalogue_cedar_monocytes eQTL	0.0342281	0	3170
	CFL1	SF3B2	eQTL_catalogue_spinal_cord eQTL	0.0337569	0.0203303	2763
	CFL1	SF3B2	eQTL_catalogue_kidney eQTL	0.0334762	0.010227	2465
	CFL1	SF3B2	eQTL_catalogue_nedelec_lysteria eQTL	0.0327601	0	2332
	CFL1	SF3B2	eQTL_catalogue_amygdala eQTL	0.0321884	0.0130248	2701
	CFL1	SF3B2	eQTL_catalogue_frontal_cortex eQTL	0.0318712	0.00782086	2889
	CFL1	SF3B2	eQTL_catalogue_skin_non_exposed eQTL	0.0316802	0.0114528	3081
	CFL1	SF3B2	MetaBrain_hippocampus eQTL	0.0312729	0.0188289	2472
	CFL1	SF3B2	eQTL_catalogue_nucleus_accumbens eQTL	0.0312435	0.0140174	2937
	CFL1	SF3B2	eQTL_catalogue_adipose eQTL	0.0310399	0.0139945	3125
	CFL1	SF3B2	eQTL_catalogue_kasela_tcells_cd8 eQTL	0.0308787	0.010825	3193
	CFL1	SF3B2	MetaBrain_spinalcord eQTL	0.0308112	0.0113847	2427
	CFL1	SF3B2	eQTL_catalogue_vagina eQTL	0.0302524	0.0126439	2764
	CFL1	SF3B2	eQTL_catalogue_salivary_gland eQTL	0.0301419	0.0148974	2715
	CFL1	SF3B2	eQTL_catalogue_uterus eQTL	0.0299852	0.000620049	2506
	CFL1	SF3B2	eQTL_catalogue_small_intestine eQTL	0.0299485	0.00816059	2860
	CFL1	SF3B2	eQTL_catalogue_hypothalamus eQTL	0.0293673	0.00108544	2972
	CFL1	SF3B2	eQTL_catalogue_ovary eQTL	0.0290576	0	2805
	CFL1	SF3B2	eQTL_catalogue_anterior_cingulate_cortex eQTL	0.0285973	0.00902638	2760
	CFL1	SF3B2	eQTL_catalogue_fairfax_monocytes_ifn24 eQTL	0.0284258	0	3167
	CFL1	SF3B2	wingo_male_DLPFC pQTL	0.0280216	0	1409
	CFL1	SF3B2	eQTL_catalogue_quach_Pam3CSK4 eQTL	0.0278127	0.0180586	1890
	CFL1	SF3B2	eQTL_catalogue_esophagus_mucosa eQTL	0.0276558	0	3059
	CFL1	SF3B2	eQTL_catalogue_quach_IAV eQTL	0.0270353	0	1968
	CFL1	SF3B2	eQTL_catalogue_quach_naive eQTL	0.0267801	0	1983
	CFL1	SF3B2	kosoy_microglia eQTL	0.00282936	0.0261293	1352
	CFL1	SF3B2	eQTL_catalogue_fairfax_monocytes_lps24 eQTL	0.0249222	0	3149
	CFL1	SF3B2	eQTL_catalogue_fairfax_monocytes_naive eQTL	0.0246144	0	3189
	CFL1	SF3B2	fujita_opc eQTL	0.024436	0	2105
	CFL1	SF3B2	eQTL_catalogue_testis eQTL	0.0243898	0.0198296	3128
	CFL1	SF3B2	eQTL_catalogue_quach_LPS eQTL	0.0242744	0	2000
	CFL1	SF3B2	eQTL_catalogue_quach_R848 eQTL	0.0242438	0	1880
	CFL1	SF3B2	eQTL_catalogue_skin_non_exposed eQTL	0.0241156	0.0106172	3121
	CFL1	SF3B2	eQTL_catalogue_hypothalamus eQTL	0.0224223	0.0173816	2978
	CFL1	SF3B2	wingo_female_DLPFC pQTL	0.0212752	0	1409
	CFL1	SF3B2	eQTL_catalogue_uterus eQTL	0.021026	0.00514889	2552
	CFL1	SF3B2	eQTL_catalogue_adipose eQTL	0.0208967	0.0124155	3144
	CFL1	SF3B2	eQTL_catalogue_skin_exposed eQTL	0.0207571	0.00619242	3105
	CFL1	SF3B2	eQTL_catalogue_breast eQTL	0.020743	0.00351768	3069
	CFL1	SF3B2	eQTL_catalogue_esophagus_mucosa eQTL	0.0199867	0	3120
	CFL1	SF3B2	wingo_both_DLPFC pQTL	0.0192825	0	1409
	CFL1	SF3B2	kosoy_microglia eQTL	0.000211484	0.0168944	1352
	CFL1	SF3B2	eQTL_catalogue_skin_exposed eQTL	0.0158012	0.00772743	3135
	CFL1	SF3B2	eQTL_catalogue_breast eQTL	0.0152837	0.00638909	3106
	CFL1	SF3B2	eQTL_catalogue_hippocampus eQTL	0.0132574	0.000377537	2781
	CFL1	SF3B2	eQTL_catalogue_blueprint_monocytes eQTL	0.0126487	0.000580525	3120
	CFL1	SF3B2	eQTL_catalogue_blueprint_monocytes eQTL	0.0112865	0.00433048	3120
	CFL1	SF3B2	eQTL_catalogue_hippocampus eQTL	0.010582	0.00413403	2795
	CFL1	SF3B2	eQTL_catalogue_tibial_artery eQTL	0.00738511	0.00509606	3121
	CFL1	SF3B2	MetaBrain_basalganglia eQTL	0.00735756	0.00540366	2487
	CFL1	SF3B2	eQTL_catalogue_stomach eQTL	0.00716654	0.00531661	3052
	CFL1	SF3B2	eQTL_catalogue_caudate eQTL	0.00700115	0.000416408	2972
	CFL1	SF3B2	wingo_male_DLPFC eQTL	0.00665983	0.00630277	1405
	CFL1	SF3B2	eQTL_catalogue_caudate eQTL	0.00665691	0.00441386	3002
	CFL1	SF3B2	eQTL_catalogue_atrial_appendage eQTL	0.00650128	0.00459716	3111
	CFL1	SF3B2	wingo_both_DLPFC eQTL	0.00625865	0.0061195	1409
	CFL1	SF3B2	wingo_female_DLPFC eQTL	0.0061671	0.00604396	1409
	CFL1	SF3B2	fujita_inhibitory eQTL	0.00609593	0.00552122	2105
	CFL1	SF3B2	eQTL_catalogue_cerebellum eQTL	0.00609355	0.00565229	2957
	CFL1	SF3B2	fujita_excitatory eQTL	0.00603768	0.00547872	2105
	CFL1	SF3B2	fujita_oligodendrocytes eQTL	0.00595653	0.00542313	2105
	CFL1	SF3B2	eQTL_catalogue_muscle eQTL	0.00594212	0.00565523	3134
	CFL1	SF3B2	eQTL_catalogue_cerebellar_hemisphere eQTL	0.00593513	0.00561596	2934
	CFL1	SF3B2	eQTL_catalogue_lung eQTL	0.00588687	0.00565943	3130
	CFL1	SF3B2	MetaBrain_cortex eQTL	0.00588396	0.00565594	3358
	CFL1	SF3B2	eQTL_catalogue_tranverse_colon eQTL	0.00587952	0.00556492	3032
	CFL1	SF3B2	eQTL_catalogue_cortex eQTL	0.00587192	0.00559213	2954
	CFL1	SF3B2	eQTL_catalogue_thyroid eQTL	0.00585746	0.0055946	3127
	CFL1	SF3B2	MetaBrain_cerebellum eQTL	0.00583287	0.00548025	3052
	CFL1	SF3B2	fujita_astrocytes eQTL	0.00582799	0.00535892	2105
	CFL1	SF3B2	eQTL_catalogue_adipose_visceral eQTL	0.00579105	0.00555212	3119
	CFL1	SF3B2	eQTL_catalogue_pancreas eQTL	0.00575634	0.00541906	2979
	CFL1	SF3B2	eQTL_catalogue_aorta eQTL	0.0057327	0.0054387	3088
	CFL1	SF3B2	eQTL_catalogue_blood eQTL	0.00572634	0.00548536	3127
	CFL1	SF3B2	eQTL_catalogue_sigmoid_colon eQTL	0.00569915	0.00548637	3089
	CFL1	SF3B2	eQTL_catalogue_adrenal_gland eQTL	0.00569215	0.00552976	2980
	CFL1	SF3B2	eQTL_catalogue_commonmind_dlpfc eQTL	0.00564589	0.00527082	3065
	CFL1	SF3B2	eQTL_catalogue_esophagus_gej eQTL	0.00560673	0.00543812	3097
	CFL1	SF3B2	eQTL_catalogue_prostate eQTL	0.00556724	0.00540006	3071
	CFL1	SF3B2	eQTL_catalogue_tibial_artery eQTL	0.00543008	0.00114685	3072
	CFL1	SF3B2	eQTL_catalogue_esophagus_muscularis eQTL	0.00540278	0.00528256	3102
	CFL1	SF3B2	eQTL_catalogue_tibial_nerve eQTL	0.00540261	0.00513897	3141
	CFL1	SF3B2	eQTLgen_blood eQTL	0.00535626	0	3337
	CFL1	SF3B2	eQTL_catalogue_left_ventricle eQTL	0.00533436	0.00521294	3125
	CFL1	SF3B2	eQTL_catalogue_spleen eQTL	0.00533255	0.00509803	2941
	CFL1	SF3B2	eQTL_catalogue_pituitary eQTL	0.00530422	0.00522316	3063
	CFL1	SF3B2	eQTL_catalogue_liver eQTL	0.00465142	0.0045219	3015
	CFL1	SF3B2	eQTL_catalogue_atrial_appendage eQTL	0.00444287	0.000554184	3096
	CFL1	SF3B2	eQTL_catalogue_stomach eQTL	0.0035606	0.000389427	3009
	CFL1	SF3B2	MetaBrain_basalganglia eQTL	0.00311139	0.000389036	2473
	CFL1	SF3B2	eQTL_catalogue_commonmind_dlpfc eQTL	0.000593711	0.000281552	3029
	CFL1	SF3B2	eQTL_catalogue_liver eQTL	0.000330983	0.000254081	2998
	CFL1	SF3B2	eQTL_catalogue_spleen eQTL	0.000199216	0.00027191	2902
	CFL1	SF3B2	eQTL_catalogue_cortex eQTL	0.000167058	0.000269818	2918
	CFL1	SF3B2	eQTL_catalogue_adrenal_gland eQTL	0.000187205	0.000269754	2934
	CFL1	SF3B2	eQTL_catalogue_cerebellum eQTL	0.000164433	0.000266006	2899
	CFL1	SF3B2	eQTL_catalogue_cerebellar_hemisphere eQTL	0.000166286	0.000264548	2930
	CFL1	SF3B2	eQTL_catalogue_tranverse_colon eQTL	0.000190177	0.00026414	2983
	CFL1	SF3B2	eQTL_catalogue_aorta eQTL	0.000165412	0.000262675	3054
	CFL1	SF3B2	eQTL_catalogue_pituitary eQTL	0.000165051	0.000260598	3059
	CFL1	SF3B2	eQTL_catalogue_left_ventricle eQTL	0.000172021	0.000258114	3119
	CFL1	SF3B2	eQTL_catalogue_esophagus_gej eQTL	0.000169209	0.000257264	3043
	CFL1	SF3B2	eQTL_catalogue_adipose_visceral eQTL	0.000171583	0.000257196	3073
	CFL1	SF3B2	eQTL_catalogue_prostate eQTL	0.000221756	0.000256345	3020
	CFL1	SF3B2	eQTL_catalogue_sigmoid_colon eQTL	0.00016758	0.00025589	3069
	CFL1	SF3B2	eQTL_catalogue_lung eQTL	0.000165216	0.000255171	3084
	CFL1	SF3B2	eQTL_catalogue_blood eQTL	0.000164498	0.000254603	3078
	CFL1	SF3B2	eQTL_catalogue_tibial_nerve eQTL	0.00016532	0.00025415	3105
	CFL1	SF3B2	eQTL_catalogue_muscle eQTL	0.000164406	0.000251417	3092
	CFL1	SF3B2	eQTL_catalogue_esophagus_muscularis eQTL	0.000164834	0.000251317	3054
	CFL1	SF3B2	eQTL_catalogue_thyroid eQTL	0.000164506	0.000250255	3080
	CFL1	SF3B2	eQTL_catalogue_pancreas eQTL	0.000165113	0.00024916	2963
	CFL1	SF3B2	MetaBrain_cerebellum eQTL	0.000161204	0.000243013	3047
	CFL1	SF3B2	MetaBrain_cortex eQTL	0.000161064	0.000231572	3357
	CFL1	SF3B2	fujita_excitatory eQTL	0.000164481	0.000182517	2103
	CFL1	SF3B2	fujita_astrocytes eQTL	0.0001681	0.000182516	2103
	CFL1	SF3B2	fujita_oligodendrocytes eQTL	0.000164466	0.00018249	2103
	CFL1	SF3B2	fujita_inhibitory eQTL	0.000164117	0.000182262	2103
	CFL1	SF3B2	wingo_male_DLPFC eQTL	0.000165793	0.000172323	1403
	CFL1	SF3B2	wingo_both_DLPFC eQTL	0.000164505	0.000171449	1409
	CFL1	SF3B2	wingo_female_DLPFC eQTL	0.000164519	0.000171401	1409
	CFL1	SF3B2	eQTLgen_blood eQTL	0.000160411	0	3337
	CFL1	SIPA1	eQTL_catalogue_sigmoid_colon eQTL	0.065278	0.309986	3319
	CFL1	SIPA1	eQTL_catalogue_fairfax_monocytes_naive eQTL	0.192391	0	3407
	CFL1	SIPA1	eQTL_catalogue_cedar_monocytes eQTL	0.16434	0	3307
	CFL1	SIPA1	eQTL_catalogue_nedelec_lysteria eQTL	0.14088	0	2503
	CFL1	SIPA1	eQTL_catalogue_tibial_nerve eQTL	0.136857	0.00664006	3367
	CFL1	SIPA1	wingo_female_DLPFC eQTL	0.132443	0.0177076	1218
	CFL1	SIPA1	eQTL_catalogue_tibial_nerve eQTL	0.1314	0.00170824	3322
	CFL1	SIPA1	eQTL_catalogue_fairfax_monocytes_naive eQTL	0.126747	0	3417
	CFL1	SIPA1	wingo_female_DLPFC pQTL	0.122671	0	1250
	CFL1	SIPA1	eQTL_catalogue_atrial_appendage eQTL	0.118464	0	3335
	CFL1	SIPA1	eQTL_catalogue_adrenal_gland eQTL	0.115456	0.0680455	3178
	CFL1	SIPA1	eQTL_catalogue_lcl eQTL	0.114894	0.0465114	2855
	CFL1	SIPA1	eQTL_catalogue_spleen eQTL	0.113397	0.0527362	3099
	CFL1	SIPA1	eQTL_catalogue_braineac_substantia_nigra eQTL	0.110817	0	2383
	CFL1	SIPA1	eQTL_catalogue_nucleus_accumbens eQTL	0.0923792	0	3161
	CFL1	SIPA1	eQTL_catalogue_breast eQTL	0.0883872	0	3341
	CFL1	SIPA1	eQTL_catalogue_amygdala eQTL	0.0815511	0	2927
	CFL1	SIPA1	eQTL_catalogue_hippocampus eQTL	0.0815152	0	3075
	CFL1	SIPA1	eQTL_catalogue_putamen eQTL	0.0793822	0.0126212	3181
	CFL1	SIPA1	eQTL_catalogue_atrial_appendage eQTL	0.0791082	0	3357
	CFL1	SIPA1	eQTL_catalogue_quach_IAV eQTL	0.0776871	0.0218767	2122
	CFL1	SIPA1	eQTL_catalogue_nedelec_lysteria eQTL	0.076595	0	2551
	CFL1	SIPA1	wingo_female_DLPFC eQTL	0.0762634	0.0151047	1250
	CFL1	SIPA1	eQTL_catalogue_pituitary eQTL	0.0752374	0	3284
	CFL1	SIPA1	eQTL_catalogue_liver eQTL	0.0728862	0	3215
	CFL1	SIPA1	eQTL_catalogue_uterus eQTL	0.0720444	0	2680
	CFL1	SIPA1	eQTL_catalogue_nucleus_accumbens eQTL	0.0717007	0	3199
	CFL1	SIPA1	eQTL_catalogue_braineac_putamen eQTL	0.0712741	0	2597
	CFL1	SIPA1	fujita_oligodendrocytes eQTL	0.0712192	0	2236
	CFL1	SIPA1	eQTL_catalogue_adrenal_gland eQTL	0.0692928	0.0615718	3229
	CFL1	SIPA1	eQTL_catalogue_hypothalamus eQTL	0.0667019	0	3211
	CFL1	SIPA1	eQTL_catalogue_braineac_substantia_nigra eQTL	0.0661833	0	2451
	CFL1	SIPA1	eQTL_catalogue_cortex eQTL	0.0656943	0	3158
	CFL1	SIPA1	eQTL_catalogue_cedar_monocytes eQTL	0.0629695	0	3397
	CFL1	SIPA1	eQTL_catalogue_nedelec_naive eQTL	0.0626835	0.0270749	2492
	CFL1	SIPA1	eQTL_catalogue_spinal_cord eQTL	0.0625807	0	2973
	CFL1	SIPA1	eQTL_catalogue_nedelec_salmonella eQTL	0.062574	0	2629
	CFL1	SIPA1	wingo_both_DLPFC pQTL	0.0599415	0	1250
	CFL1	SIPA1	MetaBrain_spinalcord eQTL	0.0591538	0	2593
	CFL1	SIPA1	fujita_microglia eQTL	0.0585255	0	2236
	CFL1	SIPA1	eQTL_catalogue_kidney eQTL	0.0584935	0	2659
	CFL1	SIPA1	wingo_female_DLPFC pQTL	0.0579513	0	1250
	CFL1	SIPA1	eQTL_catalogue_substantia_nigra eQTL	0.0575061	0	2836
	CFL1	SIPA1	MetaBrain_basalganglia eQTL	0.0571425	0.0118723	2727
	CFL1	SIPA1	eQTL_catalogue_stomach eQTL	0.0560789	0	3204
	CFL1	SIPA1	eQTL_catalogue_young_microglia eQTL	0.055773	0	2690
	CFL1	SIPA1	eQTL_catalogue_quach_naive eQTL	0.0555164	0.0127747	2120
	CFL1	SIPA1	eQTL_catalogue_thyroid eQTL	0.0548805	0	3306
	CFL1	SIPA1	eQTL_catalogue_putamen eQTL	0.0543486	0.0144733	3213
	CFL1	SIPA1	eQTL_catalogue_quach_R848 eQTL	0.0542234	0.00878268	2021
	CFL1	SIPA1	eQTL_catalogue_small_intestine eQTL	0.0536458	0	3025
	CFL1	SIPA1	eQTL_catalogue_pituitary eQTL	0.0534321	0	3299
	CFL1	SIPA1	eQTL_catalogue_adipose_visceral eQTL	0.0323612	0.0533925	3287
	CFL1	SIPA1	eQTL_catalogue_kasela_tcells_cd8 eQTL	0.0531327	0	3450
	CFL1	SIPA1	wingo_male_DLPFC eQTL	0.051792	0	1242
	CFL1	SIPA1	eQTL_catalogue_coronary_artery eQTL	0.0515717	0	3230
	CFL1	SIPA1	kosoy_microglia eQTL	0.0508945	0	1259
	CFL1	SIPA1	MetaBrain_hippocampus eQTL	0.0508255	0	2661
	CFL1	SIPA1	eQTL_catalogue_cerebellar_hemisphere eQTL	0.0416425	0.050705	3171
	CFL1	SIPA1	eQTL_catalogue_caudate eQTL	0.0506214	0	3236
	CFL1	SIPA1	eQTL_catalogue_hippocampus eQTL	0.0504847	0	3093
	CFL1	SIPA1	eQTL_catalogue_anterior_cingulate_cortex eQTL	0.0502851	0	3031
	CFL1	SIPA1	eQTL_catalogue_breast eQTL	0.0501488	0	3294
	CFL1	SIPA1	eQTL_catalogue_esophagus_muscularis eQTL	0.049732	0	3279
	CFL1	SIPA1	eQTL_catalogue_frontal_cortex eQTL	0.0487712	0.019089	3156
	CFL1	SIPA1	eQTL_catalogue_tranverse_colon eQTL	0.0485469	0	3208
	CFL1	SIPA1	eQTL_catalogue_vagina eQTL	0.0484904	0.0235401	2909
	CFL1	SIPA1	eQTL_catalogue_tibial_artery eQTL	0.047753	0.012933	3292
	CFL1	SIPA1	eQTL_catalogue_salivary_gland eQTL	0.047555	0	2808
	CFL1	SIPA1	eQTL_catalogue_cerebellar_hemisphere eQTL	0.0473269	0.0125787	3167
	CFL1	SIPA1	eQTL_catalogue_lung eQTL	0.0469797	0	3308
	CFL1	SIPA1	eQTL_catalogue_left_ventricle eQTL	0.046955	0.00126638	3361
	CFL1	SIPA1	eQTL_catalogue_hypothalamus eQTL	0.0468269	0	3220
	CFL1	SIPA1	eQTL_catalogue_ovary eQTL	0.0464464	0	2929
	CFL1	SIPA1	eQTL_catalogue_muscle eQTL	0.0461549	0	3318
	CFL1	SIPA1	eQTL_catalogue_testis eQTL	0.0460818	0.0237714	3323
	CFL1	SIPA1	eQTL_catalogue_nedelec_salmonella eQTL	0.0459631	0	2662
	CFL1	SIPA1	eQTL_catalogue_uterus eQTL	0.0457443	0	2732
	CFL1	SIPA1	eQTL_catalogue_blueprint_monocytes eQTL	0.045666	0	3345
	CFL1	SIPA1	fujita_astrocytes eQTL	0.0447717	0	2236
	CFL1	SIPA1	eQTL_catalogue_cerebellum eQTL	0.0446523	0	3138
	CFL1	SIPA1	eQTL_catalogue_cortex eQTL	0.0437316	0	3202
	CFL1	SIPA1	eQTL_catalogue_prostate eQTL	0.0432911	0	3231
	CFL1	SIPA1	eQTL_catalogue_left_ventricle eQTL	0.0432183	0.00358653	3372
	CFL1	SIPA1	eQTL_catalogue_spleen eQTL	0.0422077	0.0231596	3140
	CFL1	SIPA1	eQTL_catalogue_amygdala eQTL	0.0418598	0	2984
	CFL1	SIPA1	eQTL_catalogue_lung eQTL	0.04121	0	3365
	CFL1	SIPA1	eQTL_catalogue_thyroid eQTL	0.040736	0	3369
	CFL1	SIPA1	eQTL_catalogue_kasela_tcells_cd4 eQTL	0.0407191	0	3468
	CFL1	SIPA1	eQTL_catalogue_skin_non_exposed eQTL	0.0405671	0	3294
	CFL1	SIPA1	fujita_oligodendrocytes eQTL	0.0401284	0	2238
	CFL1	SIPA1	eQTL_catalogue_esophagus_gej eQTL	0.0401128	0	3266
	CFL1	SIPA1	eQTL_catalogue_braineac_putamen eQTL	0.0401063	0	2677
	CFL1	SIPA1	eQTL_catalogue_commonmind_dlpfc eQTL	0.0400513	0	3258
	CFL1	SIPA1	eQTL_catalogue_caudate eQTL	0.0399801	0	3269
	CFL1	SIPA1	eQTL_catalogue_lcl eQTL	0.0397102	0.0154053	2884
	CFL1	SIPA1	eQTL_catalogue_spinal_cord eQTL	0.0392932	0	3051
	CFL1	SIPA1	eQTL_catalogue_kasela_tcells_cd8 eQTL	0.0389215	0	3448
	CFL1	SIPA1	eQTL_catalogue_aorta eQTL	0.0388502	0	3258
	CFL1	SIPA1	eQTL_catalogue_small_intestine eQTL	0.0385565	0	3068
	CFL1	SIPA1	fujita_microglia eQTL	0.0384682	0	2238
	CFL1	SIPA1	eQTL_catalogue_sigmoid_colon eQTL	0.0382307	0.00880105	3283
	CFL1	SIPA1	eQTL_catalogue_substantia_nigra eQTL	0.0375588	0	2886
	CFL1	SIPA1	eQTL_catalogue_liver eQTL	0.0374672	0	3241
	CFL1	SIPA1	eQTL_catalogue_anterior_cingulate_cortex eQTL	0.0373437	0	3043
	CFL1	SIPA1	MetaBrain_spinalcord eQTL	0.0371696	0	2684
	CFL1	SIPA1	eQTL_catalogue_pancreas eQTL	0.0368044	0.0251857	3186
	CFL1	SIPA1	eQTL_catalogue_fairfax_monocytes_lps2 eQTL	0.0365559	0.00824226	3355
	CFL1	SIPA1	eQTL_catalogue_kidney eQTL	0.0363829	0	2694
	CFL1	SIPA1	wingo_male_DLPFC eQTL	0.0353756	0	1250
	CFL1	SIPA1	wingo_both_DLPFC pQTL	0.0353082	0	1250
	CFL1	SIPA1	eQTL_catalogue_cerebellum eQTL	0.0348869	0	3198
	CFL1	SIPA1	eQTL_catalogue_kasela_tcells_cd4 eQTL	0.0339964	0	3466
	CFL1	SIPA1	eQTL_catalogue_adipose eQTL	0.0339921	0	3343
	CFL1	SIPA1	eQTL_catalogue_young_microglia eQTL	0.0339754	0	2756
	CFL1	SIPA1	eQTL_catalogue_nedelec_naive eQTL	0.0332287	0.0200779	2530
	CFL1	SIPA1	eQTL_catalogue_salivary_gland eQTL	0.0329517	0	2921
	CFL1	SIPA1	eQTL_catalogue_frontal_cortex eQTL	0.0328514	0.0163426	3172
	CFL1	SIPA1	eQTL_catalogue_blood eQTL	0.0315049	0	3303
	CFL1	SIPA1	MetaBrain_basalganglia eQTL	0.0315047	0.0111711	2749
	CFL1	SIPA1	kosoy_microglia eQTL	0.0311288	0	1259
	CFL1	SIPA1	eQTL_catalogue_stomach eQTL	0.0310805	0	3254
	CFL1	SIPA1	eQTL_catalogue_quach_IAV eQTL	0.0306438	0.0216388	2133
	CFL1	SIPA1	eQTL_catalogue_vagina eQTL	0.0303811	0.0203895	2976
	CFL1	SIPA1	eQTL_catalogue_coronary_artery eQTL	0.0303652	0	3286
	CFL1	SIPA1	MetaBrain_hippocampus eQTL	0.0300532	0	2725
	CFL1	SIPA1	eQTL_catalogue_blueprint_monocytes eQTL	0.0296015	0	3346
	CFL1	SIPA1	eQTL_catalogue_aorta eQTL	0.0295903	0	3289
	CFL1	SIPA1	eQTL_catalogue_esophagus_muscularis eQTL	0.02945	0	3339
	CFL1	SIPA1	eQTL_catalogue_quach_R848 eQTL	0.0282764	0.0152611	2041
	CFL1	SIPA1	eQTL_catalogue_muscle eQTL	0.0279405	0	3372
	CFL1	SIPA1	fujita_astrocytes eQTL	0.0275269	0	2238
	CFL1	SIPA1	eQTL_catalogue_esophagus_gej eQTL	0.0274063	0	3336
	CFL1	SIPA1	eQTL_catalogue_commonmind_dlpfc eQTL	0.0271761	0	3302
	CFL1	SIPA1	eQTL_catalogue_prostate eQTL	0.0270851	0	3290
	CFL1	SIPA1	eQTL_catalogue_quach_naive eQTL	0.026784	0.00998334	2143
	CFL1	SIPA1	eQTL_catalogue_quach_Pam3CSK4 eQTL	0.0182052	0.0258585	2047
	CFL1	SIPA1	eQTL_catalogue_tranverse_colon eQTL	0.025765	0	3264
	CFL1	SIPA1	eQTL_catalogue_testis eQTL	0.0253516	0.0177032	3359
	CFL1	SIPA1	eQTL_catalogue_skin_non_exposed eQTL	0.02439	0	3349
	CFL1	SIPA1	eQTL_catalogue_pancreas eQTL	0.0236011	0.0168044	3207
	CFL1	SIPA1	eQTL_catalogue_tibial_artery eQTL	0.0235314	0.00999569	3348
	CFL1	SIPA1	eQTL_catalogue_fairfax_monocytes_lps2 eQTL	0.0226557	0.00744651	3361
	CFL1	SIPA1	eQTL_catalogue_ovary eQTL	0.0218913	0	3007
	CFL1	SIPA1	eQTL_catalogue_fairfax_monocytes_lps24 eQTL	0.0217144	0	3382
	CFL1	SIPA1	eQTL_catalogue_adipose eQTL	0.0215076	0	3368
	CFL1	SIPA1	eQTL_catalogue_adipose_visceral eQTL	0.0214879	0.0127083	3355
	CFL1	SIPA1	eQTL_catalogue_blood eQTL	0.0210342	0	3360
	CFL1	SIPA1	eQTL_catalogue_quach_Pam3CSK4 eQTL	0.0193865	0.000558118	2020
	CFL1	SIPA1	eQTL_catalogue_fairfax_monocytes_ifn24 eQTL	0.0163435	0.00434859	3401
	CFL1	SIPA1	eQTL_catalogue_quach_LPS eQTL	0.0156812	0.0003488	2139
	CFL1	SIPA1	eQTL_catalogue_fairfax_monocytes_lps24 eQTL	0.015363	0	3391
	CFL1	SIPA1	eQTL_catalogue_fairfax_monocytes_ifn24 eQTL	0.0139808	0.000292847	3392
	CFL1	SIPA1	eQTL_catalogue_quach_LPS eQTL	0.0119362	0.00975784	2162
	CFL1	SIPA1	eQTLgen_blood eQTL	0.00314119	0.0101277	3588
	CFL1	SIPA1	wingo_both_DLPFC eQTL	0.00641269	0.00325682	1250
	CFL1	SIPA1	eQTL_catalogue_skin_exposed eQTL	0.00607896	0.00155999	3321
	CFL1	SIPA1	eQTL_catalogue_skin_exposed eQTL	0.00594693	0.003977	3362
	CFL1	SIPA1	eQTL_catalogue_fibroblast eQTL	0.00185114	0.005217	3362
	CFL1	SIPA1	MetaBrain_cerebellum eQTL	0.0032508	0.00509301	3286
	CFL1	SIPA1	MetaBrain_cortex eQTL	0.00322387	0.00509144	3597
	CFL1	SIPA1	eQTL_catalogue_esophagus_mucosa eQTL	0.00282492	0.00480977	3329
	CFL1	SIPA1	wingo_both_DLPFC eQTL	0.00403266	0.000315133	1224
	CFL1	SIPA1	eQTL_catalogue_fibroblast eQTL	0.000176366	0.000709423	3311
	CFL1	SIPA1	eQTLgen_blood eQTL	0.000328995	0.000527724	3588
	CFL1	SIPA1	eQTL_catalogue_esophagus_mucosa eQTL	0.000204016	0.000241967	3258
	CFL1	SIPA1	MetaBrain_cortex eQTL	0.000200994	0.000233192	3588
	CFL1	SIPA1	MetaBrain_cerebellum eQTL	0.000191674	0.000223781	3274
	CFL1	SLC22A11	eQTL_catalogue_kasela_tcells_cd8 eQTL	0.0267167	0	1331
	CFL1	SLC22A11	eQTL_catalogue_fairfax_monocytes_lps24 eQTL	0.0261878	0	1311
	CFL1	SLC22A11	eQTL_catalogue_fairfax_monocytes_ifn24 eQTL	0.0256037	0.0184808	1310
	CFL1	SLC22A11	eQTL_catalogue_kasela_tcells_cd8 eQTL	0.0251922	0	1331
	CFL1	SLC22A11	eQTL_catalogue_fairfax_monocytes_lps2 eQTL	0.0237461	0	1312
	CFL1	SLC22A11	eQTL_catalogue_kasela_tcells_cd4 eQTL	0.023648	0	1337
	CFL1	SLC22A11	eQTL_catalogue_fairfax_monocytes_lps2 eQTL	0.0230408	0	1305
	CFL1	SLC22A11	eQTL_catalogue_cedar_monocytes eQTL	0.0219045	0	1291
	CFL1	SLC22A11	MetaBrain_hippocampus eQTL	0.0216557	0	1045
	CFL1	SLC22A11	eQTL_catalogue_kasela_tcells_cd4 eQTL	0.0214049	0	1337
	CFL1	SLC22A11	eQTL_catalogue_adrenal_gland eQTL	0.0211992	0	1205
	CFL1	SLC22A11	eQTL_catalogue_kidney eQTL	0.0211517	0	1024
	CFL1	SLC22A11	eQTL_catalogue_liver eQTL	0.0209669	0	1248
	CFL1	SLC22A11	MetaBrain_basalganglia eQTL	0.02024	0	1065
	CFL1	SLC22A11	eQTL_catalogue_liver eQTL	0.0201916	0	1239
	CFL1	SLC22A11	MetaBrain_hippocampus eQTL	0.0199812	0	1049
	CFL1	SLC22A11	eQTL_catalogue_pancreas eQTL	0.0199264	0	1217
	CFL1	SLC22A11	eQTL_catalogue_fairfax_monocytes_naive eQTL	0.0195513	0	1312
	CFL1	SLC22A11	eQTL_catalogue_spleen eQTL	0.0193709	0	1169
	CFL1	SLC22A11	eQTL_catalogue_uterus eQTL	0.019349	0	1037
	CFL1	SLC22A11	MetaBrain_spinalcord eQTL	0.019303	0	1058
	CFL1	SLC22A11	MetaBrain_cerebellum eQTL	0.0187977	0	1270
	CFL1	SLC22A11	eQTL_catalogue_testis eQTL	0.0178106	0	1282
	CFL1	SLC22A11	MetaBrain_spinalcord eQTL	0.0177466	0	1073
	CFL1	SLC22A11	eQTL_catalogue_braineac_substantia_nigra eQTL	0.0176947	0	900
	CFL1	SLC22A11	eQTL_catalogue_fairfax_monocytes_lps24 eQTL	0.0176845	0	1321
	CFL1	SLC22A11	eQTL_catalogue_fairfax_monocytes_ifn24 eQTL	0.0175572	0.0129365	1320
	CFL1	SLC22A11	eQTL_catalogue_cedar_monocytes eQTL	0.0175404	0	1295
	CFL1	SLC22A11	eQTL_catalogue_kidney eQTL	0.0172307	0	1037
	CFL1	SLC22A11	eQTL_catalogue_braineac_putamen eQTL	0.0170889	0	1068
	CFL1	SLC22A11	eQTL_catalogue_pancreas eQTL	0.0168068	0	1226
	CFL1	SLC22A11	eQTL_catalogue_fairfax_monocytes_naive eQTL	0.0168031	0	1323
	CFL1	SLC22A11	eQTL_catalogue_adrenal_gland eQTL	0.016771	0	1236
	CFL1	SLC22A11	MetaBrain_basalganglia eQTL	0.0164521	0	1079
	CFL1	SLC22A11	eQTL_catalogue_spleen eQTL	0.015354	0	1174
	CFL1	SLC22A11	eQTL_catalogue_testis eQTL	0.015332	0	1291
	CFL1	SLC22A11	MetaBrain_cerebellum eQTL	0.0144329	0	1277
	CFL1	SLC22A11	MetaBrain_cortex eQTL	0.0131519	0	1405
	CFL1	SLC22A11	eQTL_catalogue_uterus eQTL	0.0112331	0	1029
	CFL1	SLC22A11	eQTL_catalogue_braineac_putamen eQTL	0.010155	0	1017
	CFL1	SLC22A11	MetaBrain_cortex eQTL	0.00983018	0	1414
	CFL1	SLC22A11	eQTL_catalogue_braineac_substantia_nigra eQTL	0.00927212	0	884
	CFL1	SLC22A11	kosoy_microglia eQTL	0.000409105	0	420
	CFL1	SLC22A11	kosoy_microglia eQTL	0.000396513	0	420
	CFL1	SLC22A12	eQTL_catalogue_fairfax_monocytes_lps2 eQTL	0.0314855	0	1372
	CFL1	SLC22A12	MetaBrain_cerebellum eQTL	0.0314208	0	1329
	CFL1	SLC22A12	eQTL_catalogue_adipose_visceral eQTL	0.0312626	0	1300
	CFL1	SLC22A12	eQTL_catalogue_fairfax_monocytes_lps2 eQTL	0.029264	0	1365
	CFL1	SLC22A12	eQTL_catalogue_kasela_tcells_cd8 eQTL	0.024052	0	1386
	CFL1	SLC22A12	eQTL_catalogue_kidney eQTL	0.0240148	0	1067
	CFL1	SLC22A12	eQTL_catalogue_fairfax_monocytes_naive eQTL	0.0239095	0	1387
	CFL1	SLC22A12	eQTL_catalogue_kasela_tcells_cd4 eQTL	0.0231031	0	1392
	CFL1	SLC22A12	eQTL_catalogue_cerebellar_hemisphere eQTL	0.0228006	0.0204221	1284
	CFL1	SLC22A12	eQTL_catalogue_kasela_tcells_cd8 eQTL	0.0223761	0	1386
	CFL1	SLC22A12	eQTL_catalogue_fairfax_monocytes_lps24 eQTL	0.022172	0	1383
	CFL1	SLC22A12	eQTL_catalogue_breast eQTL	0.0218581	0	1358
	CFL1	SLC22A12	MetaBrain_spinalcord eQTL	0.0215406	0	1124
	CFL1	SLC22A12	eQTL_catalogue_kidney eQTL	0.021463	0	1082
	CFL1	SLC22A12	eQTL_catalogue_kasela_tcells_cd4 eQTL	0.0214168	0	1392
	CFL1	SLC22A12	MetaBrain_hippocampus eQTL	0.0211976	0	1098
	CFL1	SLC22A12	eQTL_catalogue_cedar_monocytes eQTL	0.0209743	0	1356
	CFL1	SLC22A12	eQTL_catalogue_cerebellar_hemisphere eQTL	0.0209197	0.0142519	1284
	CFL1	SLC22A12	eQTL_catalogue_fairfax_monocytes_lps24 eQTL	0.0202384	0	1373
	CFL1	SLC22A12	eQTL_catalogue_fairfax_monocytes_naive eQTL	0.0201509	0	1376
	CFL1	SLC22A12	MetaBrain_basalganglia eQTL	0.0201082	0	1119
	CFL1	SLC22A12	MetaBrain_spinalcord eQTL	0.0200779	0	1109
	CFL1	SLC22A12	eQTL_catalogue_breast eQTL	0.0194396	0	1315
	CFL1	SLC22A12	eQTL_catalogue_fairfax_monocytes_ifn24 eQTL	0.0193164	0	1373
	CFL1	SLC22A12	eQTL_catalogue_adipose eQTL	0.0189	0.0164672	1343
	CFL1	SLC22A12	eQTL_catalogue_braineac_putamen eQTL	0.0184737	0.0174271	1117
	CFL1	SLC22A12	MetaBrain_basalganglia eQTL	0.0181838	0	1133
	CFL1	SLC22A12	eQTL_catalogue_adipose eQTL	0.0148041	0.0181472	1359
	CFL1	SLC22A12	eQTL_catalogue_fairfax_monocytes_ifn24 eQTL	0.0170633	0	1383
	CFL1	SLC22A12	eQTL_catalogue_braineac_substantia_nigra eQTL	0.0169256	0	935
	CFL1	SLC22A12	eQTL_catalogue_cedar_monocytes eQTL	0.0166672	0	1360
	CFL1	SLC22A12	MetaBrain_hippocampus eQTL	0.0163168	0	1102
	CFL1	SLC22A12	MetaBrain_cerebellum eQTL	0.0161916	0	1336
	CFL1	SLC22A12	eQTL_catalogue_adipose_visceral eQTL	0.0160872	0	1352
	CFL1	SLC22A12	eQTL_catalogue_braineac_putamen eQTL	0.0125374	0.0158839	1065
	CFL1	SLC22A12	MetaBrain_cortex eQTL	0.0113648	0	1470
	CFL1	SLC22A12	MetaBrain_cortex eQTL	0.0108799	0	1479
	CFL1	SLC22A12	eQTL_catalogue_braineac_substantia_nigra eQTL	0.00946073	0	918
	CFL1	SLC22A20	eQTLgen_blood eQTL	0.00431354	0.00415448	2794
	CFL1	SLC22A20	eQTLgen_blood eQTL	0.000235728	0.000369044	2794
	CFL1	SLC22A20P	kosoy_microglia eQTL	0.0114418	0.0106567	921
	CFL1	SLC22A20P	kosoy_microglia eQTL	0.00636594	0.00707657	921
	CFL1	SLC25A45	eQTL_catalogue_liver eQTL	0.302596	0	2845
	CFL1	SLC25A45	eQTL_catalogue_liver eQTL	0.267762	0	2830
	CFL1	SLC25A45	kosoy_microglia eQTL	0.227889	0.0747051	1137
	CFL1	SLC25A45	fujita_oligodendrocytes eQTL	0.160723	0	1917
	CFL1	SLC25A45	eQTL_catalogue_uterus eQTL	0.145713	0	2387
	CFL1	SLC25A45	eQTL_catalogue_braineac_putamen eQTL	0.131043	0	2345
	CFL1	SLC25A45	eQTL_catalogue_uterus eQTL	0.118089	0	2417
	CFL1	SLC25A45	eQTL_catalogue_tibial_nerve eQTL	0.0896529	0	2933
	CFL1	SLC25A45	kosoy_microglia eQTL	0.0882503	0.0569671	1137
	CFL1	SLC25A45	wingo_male_DLPFC eQTL	0.0865076	0	1150
	CFL1	SLC25A45	eQTL_catalogue_tibial_nerve eQTL	0.0859235	0	2958
	CFL1	SLC25A45	eQTL_catalogue_quach_LPS eQTL	0.0810408	0	1914
	CFL1	SLC25A45	eQTL_catalogue_young_microglia eQTL	0.079149	0	2472
	CFL1	SLC25A45	eQTL_catalogue_blueprint_monocytes eQTL	0.0782535	0	2930
	CFL1	SLC25A45	eQTL_catalogue_braineac_substantia_nigra eQTL	0.0762852	0	2040
	CFL1	SLC25A45	eQTL_catalogue_nedelec_lysteria eQTL	0.0757377	0	2247
	CFL1	SLC25A45	eQTL_catalogue_fairfax_monocytes_lps24 eQTL	0.0752041	0	2967
	CFL1	SLC25A45	eQTL_catalogue_amygdala eQTL	0.0750055	0	2576
	CFL1	SLC25A45	fujita_oligodendrocytes eQTL	0.0735247	0	1919
	CFL1	SLC25A45	eQTL_catalogue_quach_IAV eQTL	0.0731281	0	1904
	CFL1	SLC25A45	eQTL_catalogue_frontal_cortex eQTL	0.0692111	0	2769
	CFL1	SLC25A45	wingo_both_DLPFC eQTL	0.0678945	0	1133
	CFL1	SLC25A45	MetaBrain_cerebellum eQTL	0.0674228	0	2862
	CFL1	SLC25A45	MetaBrain_spinalcord eQTL	0.0660934	0	2345
	CFL1	SLC25A45	eQTL_catalogue_caudate eQTL	0.0659886	0	2859
	CFL1	SLC25A45	eQTL_catalogue_tranverse_colon eQTL	0.065206	0	2848
	CFL1	SLC25A45	eQTL_catalogue_adrenal_gland eQTL	0.0637317	0	2800
	CFL1	SLC25A45	eQTL_catalogue_fairfax_monocytes_lps24 eQTL	0.063275	0	2977
	CFL1	SLC25A45	MetaBrain_hippocampus eQTL	0.0630782	0	2313
	CFL1	SLC25A45	eQTL_catalogue_prostate eQTL	0.0626917	0	2849
	CFL1	SLC25A45	eQTL_catalogue_atrial_appendage eQTL	0.0618797	0	2929
	CFL1	SLC25A45	eQTL_catalogue_hippocampus eQTL	0.0612241	0.0223065	2702
	CFL1	SLC25A45	eQTL_catalogue_left_ventricle eQTL	0.0610042	0	2953
	CFL1	SLC25A45	MetaBrain_cortex eQTL	0.0607903	0.00125716	3141
	CFL1	SLC25A45	eQTL_catalogue_salivary_gland eQTL	0.0602389	0	2533
	CFL1	SLC25A45	eQTL_catalogue_substantia_nigra eQTL	0.060122	0	2484
	CFL1	SLC25A45	eQTL_catalogue_adipose_visceral eQTL	0.0585879	0	2889
	CFL1	SLC25A45	eQTL_catalogue_nedelec_salmonella eQTL	0.05846	0	2352
	CFL1	SLC25A45	eQTL_catalogue_braineac_putamen eQTL	0.0577178	0	2423
	CFL1	SLC25A45	eQTL_catalogue_kidney eQTL	0.0576984	0	2413
	CFL1	SLC25A45	eQTL_catalogue_nedelec_naive eQTL	0.0571885	0	2241
	CFL1	SLC25A45	eQTL_catalogue_spinal_cord eQTL	0.0561304	0	2691
	CFL1	SLC25A45	eQTL_catalogue_quach_naive eQTL	0.0557673	0	1898
	CFL1	SLC25A45	eQTL_catalogue_coronary_artery eQTL	0.0552963	0	2836
	CFL1	SLC25A45	eQTL_catalogue_vagina eQTL	0.0550286	0	2592
	CFL1	SLC25A45	eQTL_catalogue_quach_R848 eQTL	0.0547548	0.01787	1817
	CFL1	SLC25A45	eQTL_catalogue_aorta eQTL	0.0545777	0	2871
	CFL1	SLC25A45	eQTL_catalogue_left_ventricle eQTL	0.054193	0	2964
	CFL1	SLC25A45	eQTL_catalogue_cerebellum eQTL	0.0537275	0	2803
	CFL1	SLC25A45	eQTL_catalogue_spleen eQTL	0.05356	0	2725
	CFL1	SLC25A45	eQTL_catalogue_lcl eQTL	0.0533709	0	2508
	CFL1	SLC25A45	eQTL_catalogue_pituitary eQTL	0.0531776	0	2884
	CFL1	SLC25A45	eQTL_catalogue_anterior_cingulate_cortex eQTL	0.053169	0.0147552	2651
	CFL1	SLC25A45	eQTL_catalogue_putamen eQTL	0.0527127	0	2808
	CFL1	SLC25A45	eQTL_catalogue_quach_Pam3CSK4 eQTL	0.0527093	0	1812
	CFL1	SLC25A45	eQTL_catalogue_hypothalamus eQTL	0.0512527	0	2816
	CFL1	SLC25A45	wingo_female_DLPFC eQTL	0.0508135	0	1127
	CFL1	SLC25A45	eQTL_catalogue_ovary eQTL	0.0502514	0	2613
	CFL1	SLC25A45	eQTL_catalogue_kasela_tcells_cd8 eQTL	0.0500223	0	3019
	CFL1	SLC25A45	eQTL_catalogue_atrial_appendage eQTL	0.0493175	0	2951
	CFL1	SLC25A45	MetaBrain_hippocampus eQTL	0.0492632	0	2376
	CFL1	SLC25A45	eQTL_catalogue_small_intestine eQTL	0.0492348	0	2651
	CFL1	SLC25A45	eQTL_catalogue_blood eQTL	0.0485806	0	2912
	CFL1	SLC25A45	eQTL_catalogue_amygdala eQTL	0.0485005	0	2611
	CFL1	SLC25A45	MetaBrain_basalganglia eQTL	0.0483071	0	2372
	CFL1	SLC25A45	eQTL_catalogue_kasela_tcells_cd4 eQTL	0.0481033	0	3034
	CFL1	SLC25A45	eQTL_catalogue_fairfax_monocytes_lps2 eQTL	0.0474108	0	2943
	CFL1	SLC25A45	eQTL_catalogue_testis eQTL	0.0473386	0	2934
	CFL1	SLC25A45	eQTL_catalogue_aorta eQTL	0.0470538	0	2883
	CFL1	SLC25A45	eQTL_catalogue_fairfax_monocytes_naive eQTL	0.0467656	0	2982
	CFL1	SLC25A45	eQTL_catalogue_tibial_artery eQTL	0.0465704	0	2903
	CFL1	SLC25A45	eQTL_catalogue_cerebellar_hemisphere eQTL	0.0465131	0.0183407	2779
	CFL1	SLC25A45	eQTL_catalogue_nucleus_accumbens eQTL	0.0464662	0	2792
	CFL1	SLC25A45	eQTL_catalogue_young_microglia eQTL	0.0460477	0	2526
	CFL1	SLC25A45	eQTL_catalogue_commonmind_dlpfc eQTL	0.0460262	0	2866
	CFL1	SLC25A45	eQTL_catalogue_esophagus_muscularis eQTL	0.0456218	0.0247415	2894
	CFL1	SLC25A45	eQTL_catalogue_cortex eQTL	0.0451962	0	2768
	CFL1	SLC25A45	eQTL_catalogue_blood eQTL	0.0438713	0	2950
	CFL1	SLC25A45	eQTL_catalogue_braineac_substantia_nigra eQTL	0.0429293	0	2107
	CFL1	SLC25A45	eQTL_catalogue_stomach eQTL	0.0428813	0	2819
	CFL1	SLC25A45	eQTL_catalogue_esophagus_gej eQTL	0.0426556	0	2874
	CFL1	SLC25A45	eQTL_catalogue_sigmoid_colon eQTL	0.0424984	0	2881
	CFL1	SLC25A45	eQTL_catalogue_pancreas eQTL	0.0421055	0	2816
	CFL1	SLC25A45	eQTL_catalogue_fairfax_monocytes_ifn24 eQTL	0.0420952	0	2974
	CFL1	SLC25A45	eQTL_catalogue_hippocampus eQTL	0.0419959	0.0252631	2715
	CFL1	SLC25A45	eQTL_catalogue_cedar_monocytes eQTL	0.0418149	0	2969
	CFL1	SLC25A45	eQTL_catalogue_fibroblast eQTL	0.0413751	0.00989735	2922
	CFL1	SLC25A45	eQTL_catalogue_frontal_cortex eQTL	0.0398756	0	2781
	CFL1	SLC25A45	eQTL_catalogue_vagina eQTL	0.039586	0	2632
	CFL1	SLC25A45	eQTL_catalogue_esophagus_mucosa eQTL	0.0393238	0	2890
	CFL1	SLC25A45	eQTL_catalogue_lung eQTL	0.0392179	0	2918
	CFL1	SLC25A45	eQTL_catalogue_prostate eQTL	0.0389362	0	2894
	CFL1	SLC25A45	eQTL_catalogue_breast eQTL	0.0384129	0	2907
	CFL1	SLC25A45	MetaBrain_cerebellum eQTL	0.0383991	0	2874
	CFL1	SLC25A45	eQTL_catalogue_tranverse_colon eQTL	0.0376419	0	2880
	CFL1	SLC25A45	eQTL_catalogue_nedelec_lysteria eQTL	0.0375804	0	2285
	CFL1	SLC25A45	eQTL_catalogue_blueprint_monocytes eQTL	0.0366661	0	2931
	CFL1	SLC25A45	eQTL_catalogue_salivary_gland eQTL	0.0366446	0	2576
	CFL1	SLC25A45	eQTL_catalogue_nedelec_naive eQTL	0.0360587	0	2275
	CFL1	SLC25A45	eQTL_catalogue_caudate eQTL	0.0358835	0	2872
	CFL1	SLC25A45	eQTL_catalogue_fairfax_monocytes_lps2 eQTL	0.0357575	0	2950
	CFL1	SLC25A45	eQTL_catalogue_kidney eQTL	0.0356292	0	2428
	CFL1	SLC25A45	eQTL_catalogue_adipose eQTL	0.0355439	0	2943
	CFL1	SLC25A45	eQTL_catalogue_muscle eQTL	0.0353493	0	2917
	CFL1	SLC25A45	eQTL_catalogue_esophagus_muscularis eQTL	0.0353079	0.0245532	2933
	CFL1	SLC25A45	eQTL_catalogue_spinal_cord eQTL	0.035277	0	2700
	CFL1	SLC25A45	eQTL_catalogue_substantia_nigra eQTL	0.0351638	0	2530
	CFL1	SLC25A45	eQTL_catalogue_fairfax_monocytes_naive eQTL	0.0351212	0	2993
	CFL1	SLC25A45	eQTL_catalogue_putamen eQTL	0.0350167	0	2819
	CFL1	SLC25A45	MetaBrain_spinalcord eQTL	0.0347999	0	2410
	CFL1	SLC25A45	wingo_male_DLPFC eQTL	0.0344816	0	1158
	CFL1	SLC25A45	eQTL_catalogue_nedelec_salmonella eQTL	0.0341171	0	2375
	CFL1	SLC25A45	eQTL_catalogue_lcl eQTL	0.0340318	0	2519
	CFL1	SLC25A45	eQTL_catalogue_skin_non_exposed eQTL	0.0336877	0	2892
	CFL1	SLC25A45	eQTL_catalogue_anterior_cingulate_cortex eQTL	0.0332101	0.0138483	2663
	CFL1	SLC25A45	eQTL_catalogue_thyroid eQTL	0.0329937	0	2915
	CFL1	SLC25A45	eQTL_catalogue_cerebellar_hemisphere eQTL	0.0326949	0.0183804	2783
	CFL1	SLC25A45	eQTL_catalogue_skin_exposed eQTL	0.032124	0.0202172	2931
	CFL1	SLC25A45	eQTL_catalogue_commonmind_dlpfc eQTL	0.0321074	0	2897
	CFL1	SLC25A45	eQTL_catalogue_kasela_tcells_cd4 eQTL	0.0316585	0	3032
	CFL1	SLC25A45	eQTL_catalogue_adrenal_gland eQTL	0.0316047	0	2838
	CFL1	SLC25A45	eQTL_catalogue_small_intestine eQTL	0.0314408	0	2686
	CFL1	SLC25A45	eQTL_catalogue_kasela_tcells_cd8 eQTL	0.0313428	0	3017
	CFL1	SLC25A45	eQTL_catalogue_hypothalamus eQTL	0.0309655	0	2825
	CFL1	SLC25A45	eQTL_catalogue_stomach eQTL	0.0309132	0	2865
	CFL1	SLC25A45	eQTL_catalogue_quach_IAV eQTL	0.0308715	0	1912
	CFL1	SLC25A45	eQTL_catalogue_esophagus_mucosa eQTL	0.0304669	0	2936
	CFL1	SLC25A45	MetaBrain_basalganglia eQTL	0.030147	0	2394
	CFL1	SLC25A45	eQTL_catalogue_coronary_artery eQTL	0.0299016	0	2889
	CFL1	SLC25A45	eQTL_catalogue_spleen eQTL	0.0294736	0	2747
	CFL1	SLC25A45	eQTL_catalogue_fairfax_monocytes_ifn24 eQTL	0.0294467	0	2984
	CFL1	SLC25A45	eQTL_catalogue_fibroblast eQTL	0.0287452	0.016306	2953
	CFL1	SLC25A45	eQTL_catalogue_pituitary eQTL	0.0286884	0	2899
	CFL1	SLC25A45	eQTL_catalogue_testis eQTL	0.0286762	0	2951
	CFL1	SLC25A45	eQTL_catalogue_cortex eQTL	0.0286634	0	2812
	CFL1	SLC25A45	eQTL_catalogue_nucleus_accumbens eQTL	0.0285936	0	2807
	CFL1	SLC25A45	eQTL_catalogue_cerebellum eQTL	0.0285637	0	2807
	CFL1	SLC25A45	eQTL_catalogue_cedar_monocytes eQTL	0.0285444	0	2973
	CFL1	SLC25A45	eQTL_catalogue_quach_LPS eQTL	0.0278825	0	1927
	CFL1	SLC25A45	eQTL_catalogue_sigmoid_colon eQTL	0.0276669	0	2916
	CFL1	SLC25A45	wingo_both_DLPFC eQTL	0.0272678	0	1159
	CFL1	SLC25A45	eQTL_catalogue_adipose_visceral eQTL	0.0270039	0	2944
	CFL1	SLC25A45	eQTL_catalogue_esophagus_gej eQTL	0.0265529	0	2932
	CFL1	SLC25A45	eQTL_catalogue_ovary eQTL	0.0265271	0	2661
	CFL1	SLC25A45	eQTL_catalogue_pancreas eQTL	0.026519	0	2833
	CFL1	SLC25A45	eQTL_catalogue_breast eQTL	0.0261147	0	2953
	CFL1	SLC25A45	eQTL_catalogue_quach_naive eQTL	0.0255699	0.0119231	1915
	CFL1	SLC25A45	eQTL_catalogue_lung eQTL	0.0255532	0	2955
	CFL1	SLC25A45	wingo_female_DLPFC eQTL	0.0255517	0	1159
	CFL1	SLC25A45	MetaBrain_cortex eQTL	0.0252231	0.023978	3150
	CFL1	SLC25A45	eQTL_catalogue_tibial_artery eQTL	0.0240136	0	2939
	CFL1	SLC25A45	eQTL_catalogue_quach_Pam3CSK4 eQTL	0.023665	0.00957593	1836
	CFL1	SLC25A45	eQTL_catalogue_adipose eQTL	0.0232063	0	2959
	CFL1	SLC25A45	eQTL_catalogue_skin_exposed eQTL	0.0230303	0.0142895	2951
	CFL1	SLC25A45	eQTL_catalogue_muscle eQTL	0.0227127	0	2962
	CFL1	SLC25A45	eQTL_catalogue_quach_R848 eQTL	0.0224542	0.00973707	1832
	CFL1	SLC25A45	eQTL_catalogue_thyroid eQTL	0.022215	0	2965
	CFL1	SLC25A45	eQTL_catalogue_skin_non_exposed eQTL	0.0210649	0	2939
	CFL1	SLC25A45	eQTLgen_blood eQTL	0.00664959	0.00814277	3114
	CFL1	SLC25A45	eQTLgen_blood eQTL	0.000289769	0.00130859	3114
	CFL1	SLC29A2	eQTL_catalogue_braineac_putamen eQTL	0.216684	0	1940
	CFL1	SLC29A2	kosoy_microglia eQTL	0.211705	0	1024
	CFL1	SLC29A2	eQTL_catalogue_kasela_tcells_cd8 eQTL	0.186925	0	2676
	CFL1	SLC29A2	eQTL_catalogue_caudate eQTL	0.142452	0	2480
	CFL1	SLC29A2	eQTL_catalogue_adipose eQTL	0.139347	0	2615
	CFL1	SLC29A2	kosoy_microglia eQTL	0.12934	0	1024
	CFL1	SLC29A2	eQTL_catalogue_kasela_tcells_cd8 eQTL	0.127472	0	2674
	CFL1	SLC29A2	eQTL_catalogue_cedar_monocytes eQTL	0.127018	0	2570
	CFL1	SLC29A2	eQTL_catalogue_caudate eQTL	0.12646	0	2510
	CFL1	SLC29A2	eQTL_catalogue_sigmoid_colon eQTL	0.114246	0	2559
	CFL1	SLC29A2	eQTL_catalogue_braineac_substantia_nigra eQTL	0.107033	0	1780
	CFL1	SLC29A2	eQTL_catalogue_liver eQTL	0.10696	0	2510
	CFL1	SLC29A2	eQTL_catalogue_cortex eQTL	0.0948285	0	2440
	CFL1	SLC29A2	eQTL_catalogue_young_microglia eQTL	0.086623	0	2008
	CFL1	SLC29A2	eQTL_catalogue_fairfax_monocytes_naive eQTL	0.0803346	0	2666
	CFL1	SLC29A2	eQTL_catalogue_spinal_cord eQTL	0.0783731	0	2241
	CFL1	SLC29A2	eQTL_catalogue_quach_naive eQTL	0.0776076	0.0295502	1632
	CFL1	SLC29A2	eQTL_catalogue_amygdala eQTL	0.0775919	0	2189
	CFL1	SLC29A2	eQTL_catalogue_thyroid eQTL	0.0765363	0	2573
	CFL1	SLC29A2	eQTL_catalogue_uterus eQTL	0.075565	0	2111
	CFL1	SLC29A2	eQTL_catalogue_liver eQTL	0.0753113	0	2527
	CFL1	SLC29A2	eQTL_catalogue_braineac_putamen eQTL	0.0730319	0	2014
	CFL1	SLC29A2	eQTL_catalogue_substantia_nigra eQTL	0.0729261	0	2121
	CFL1	SLC29A2	eQTL_catalogue_frontal_cortex eQTL	0.071849	0	2409
	CFL1	SLC29A2	eQTL_catalogue_kidney eQTL	0.0713649	0	2029
	CFL1	SLC29A2	eQTL_catalogue_salivary_gland eQTL	0.0676312	0	2159
	CFL1	SLC29A2	eQTL_catalogue_sigmoid_colon eQTL	0.0655498	0	2579
	CFL1	SLC29A2	eQTL_catalogue_spleen eQTL	0.0304728	0.0651704	2445
	CFL1	SLC29A2	MetaBrain_spinalcord eQTL	0.0623109	0	1930
	CFL1	SLC29A2	eQTL_catalogue_adrenal_gland eQTL	0.0621056	0	2448
	CFL1	SLC29A2	eQTL_catalogue_fairfax_monocytes_lps24 eQTL	0.0590613	0	2629
	CFL1	SLC29A2	eQTL_catalogue_quach_IAV eQTL	0.0589061	0	1621
	CFL1	SLC29A2	eQTL_catalogue_nedelec_naive eQTL	0.058277	0	1886
	CFL1	SLC29A2	eQTL_catalogue_ovary eQTL	0.0570139	0	2252
	CFL1	SLC29A2	eQTL_catalogue_coronary_artery eQTL	0.0559901	0	2511
	CFL1	SLC29A2	eQTL_catalogue_adipose eQTL	0.0558031	0	2634
	CFL1	SLC29A2	eQTL_catalogue_braineac_substantia_nigra eQTL	0.0558003	0	1843
	CFL1	SLC29A2	eQTL_catalogue_anterior_cingulate_cortex eQTL	0.0557239	0	2293
	CFL1	SLC29A2	eQTL_catalogue_cerebellar_hemisphere eQTL	0.0557136	0	2454
	CFL1	SLC29A2	eQTL_catalogue_fibroblast eQTL	0.0548734	0	2569
	CFL1	SLC29A2	eQTL_catalogue_lcl eQTL	0.054234	0	2240
	CFL1	SLC29A2	eQTL_catalogue_hippocampus eQTL	0.0539117	0	2319
	CFL1	SLC29A2	eQTL_catalogue_esophagus_muscularis eQTL	0.053861	0	2537
	CFL1	SLC29A2	eQTL_catalogue_fairfax_monocytes_naive eQTL	0.0536275	0	2665
	CFL1	SLC29A2	MetaBrain_hippocampus eQTL	0.0533564	0	2004
	CFL1	SLC29A2	eQTL_catalogue_nucleus_accumbens eQTL	0.052561	0	2436
	CFL1	SLC29A2	eQTL_catalogue_thyroid eQTL	0.0525033	0	2620
	CFL1	SLC29A2	eQTL_catalogue_putamen eQTL	0.0521727	0	2440
	CFL1	SLC29A2	eQTL_catalogue_pituitary eQTL	0.0521532	0	2568
	CFL1	SLC29A2	eQTL_catalogue_vagina eQTL	0.0520345	0	2231
	CFL1	SLC29A2	eQTL_catalogue_stomach eQTL	0.0514233	0	2493
	CFL1	SLC29A2	eQTL_catalogue_fairfax_monocytes_lps2 eQTL	0.0511335	0	2602
	CFL1	SLC29A2	eQTL_catalogue_small_intestine eQTL	0.0510329	0	2349
	CFL1	SLC29A2	eQTL_catalogue_muscle eQTL	0.050603	0	2574
	CFL1	SLC29A2	eQTL_catalogue_amygdala eQTL	0.0504831	0	2246
	CFL1	SLC29A2	eQTL_catalogue_skin_non_exposed eQTL	0.0486841	0	2573
	CFL1	SLC29A2	eQTL_catalogue_esophagus_gej eQTL	0.0480689	0	2528
	CFL1	SLC29A2	eQTL_catalogue_prostate eQTL	0.0469893	0	2511
	CFL1	SLC29A2	eQTL_catalogue_fibroblast eQTL	0.0468507	0	2613
	CFL1	SLC29A2	eQTL_catalogue_esophagus_mucosa eQTL	0.0462637	0	2536
	CFL1	SLC29A2	eQTL_catalogue_cortex eQTL	0.0454275	0	2476
	CFL1	SLC29A2	eQTL_catalogue_frontal_cortex eQTL	0.0449007	0	2423
	CFL1	SLC29A2	eQTL_catalogue_atrial_appendage eQTL	0.0447587	0	2598
	CFL1	SLC29A2	eQTL_catalogue_aorta eQTL	0.0447029	0	2540
	CFL1	SLC29A2	eQTL_catalogue_blood eQTL	0.0444725	0	2559
	CFL1	SLC29A2	eQTL_catalogue_spleen eQTL	0.0444606	0.00182683	2405
	CFL1	SLC29A2	eQTL_catalogue_young_microglia eQTL	0.0439959	0	2065
	CFL1	SLC29A2	eQTL_catalogue_fairfax_monocytes_ifn24 eQTL	0.0439933	0	2647
	CFL1	SLC29A2	eQTL_catalogue_pancreas eQTL	0.0430172	0	2458
	CFL1	SLC29A2	eQTL_catalogue_tibial_artery eQTL	0.0429855	0	2557
	CFL1	SLC29A2	MetaBrain_basalganglia eQTL	0.0418401	0.0105919	2057
	CFL1	SLC29A2	eQTL_catalogue_cedar_monocytes eQTL	0.0413648	0	2656
	CFL1	SLC29A2	eQTL_catalogue_kasela_tcells_cd4 eQTL	0.0412849	0.0142717	2695
	CFL1	SLC29A2	eQTL_catalogue_tranverse_colon eQTL	0.0411106	0	2470
	CFL1	SLC29A2	eQTL_catalogue_spinal_cord eQTL	0.0410662	0	2311
	CFL1	SLC29A2	eQTL_catalogue_left_ventricle eQTL	0.0409827	0	2606
	CFL1	SLC29A2	eQTL_catalogue_kidney eQTL	0.0406202	0	2058
	CFL1	SLC29A2	eQTL_catalogue_breast eQTL	0.0402528	0	2550
	CFL1	SLC29A2	MetaBrain_cerebellum eQTL	0.0399972	0	2541
	CFL1	SLC29A2	MetaBrain_spinalcord eQTL	0.0392013	0	2017
	CFL1	SLC29A2	eQTL_catalogue_hypothalamus eQTL	0.038201	0.00560168	2499
	CFL1	SLC29A2	eQTL_catalogue_lung eQTL	0.0377594	0	2566
	CFL1	SLC29A2	eQTL_catalogue_blueprint_monocytes eQTL	0.0371747	0.00620659	2615
	CFL1	SLC29A2	eQTL_catalogue_cerebellum eQTL	0.0358122	0.00984917	2427
	CFL1	SLC29A2	eQTL_catalogue_adipose_visceral eQTL	0.0354312	0	2555
	CFL1	SLC29A2	eQTL_catalogue_skin_exposed eQTL	0.0351125	0	2593
	CFL1	SLC29A2	eQTL_catalogue_tibial_nerve eQTL	0.0345726	0	2588
	CFL1	SLC29A2	eQTL_catalogue_coronary_artery eQTL	0.0339151	0	2555
	CFL1	SLC29A2	eQTL_catalogue_substantia_nigra eQTL	0.0333665	0	2161
	CFL1	SLC29A2	eQTL_catalogue_uterus eQTL	0.0324999	0	2158
	CFL1	SLC29A2	eQTL_catalogue_anterior_cingulate_cortex eQTL	0.0311551	0	2304
	CFL1	SLC29A2	eQTL_catalogue_lcl eQTL	0.0310338	0	2269
	CFL1	SLC29A2	eQTL_catalogue_esophagus_gej eQTL	0.0306204	0	2582
	CFL1	SLC29A2	eQTL_catalogue_salivary_gland eQTL	0.0300912	0	2263
	CFL1	SLC29A2	MetaBrain_hippocampus eQTL	0.0300558	0	2064
	CFL1	SLC29A2	eQTL_catalogue_cerebellar_hemisphere eQTL	0.0297793	0	2458
	CFL1	SLC29A2	eQTL_catalogue_adrenal_gland eQTL	0.0296706	0	2493
	CFL1	SLC29A2	eQTL_catalogue_nedelec_naive eQTL	0.0292148	0	1910
	CFL1	SLC29A2	eQTL_catalogue_pituitary eQTL	0.0285723	0	2572
	CFL1	SLC29A2	eQTL_catalogue_esophagus_muscularis eQTL	0.028511	0	2585
	CFL1	SLC29A2	eQTL_catalogue_hippocampus eQTL	0.0273072	0	2333
	CFL1	SLC29A2	eQTL_catalogue_putamen eQTL	0.027175	0	2464
	CFL1	SLC29A2	eQTL_catalogue_fairfax_monocytes_lps2 eQTL	0.0266993	0	2601
	CFL1	SLC29A2	eQTL_catalogue_small_intestine eQTL	0.0265548	0	2384
	CFL1	SLC29A2	eQTL_catalogue_nucleus_accumbens eQTL	0.0264031	0	2465
	CFL1	SLC29A2	eQTL_catalogue_fairfax_monocytes_lps24 eQTL	0.0262572	0	2628
	CFL1	SLC29A2	eQTL_catalogue_vagina eQTL	0.0262313	0	2296
	CFL1	SLC29A2	eQTL_catalogue_quach_naive eQTL	0.0257215	0.0206205	1648
	CFL1	SLC29A2	eQTL_catalogue_prostate eQTL	0.0249526	0	2562
	CFL1	SLC29A2	eQTL_catalogue_kasela_tcells_cd4 eQTL	0.024882	0.0140861	2693
	CFL1	SLC29A2	eQTL_catalogue_stomach eQTL	0.0247665	0	2535
	CFL1	SLC29A2	eQTL_catalogue_lung eQTL	0.023689	0	2612
	CFL1	SLC29A2	eQTL_catalogue_fairfax_monocytes_ifn24 eQTL	0.0234726	0	2646
	CFL1	SLC29A2	eQTL_catalogue_pancreas eQTL	0.023216	0	2474
	CFL1	SLC29A2	eQTL_catalogue_atrial_appendage eQTL	0.0228169	0	2613
	CFL1	SLC29A2	eQTL_catalogue_breast eQTL	0.0227393	0	2587
	CFL1	SLC29A2	MetaBrain_cerebellum eQTL	0.0222672	0	2546
	CFL1	SLC29A2	eQTL_catalogue_blueprint_monocytes eQTL	0.0220356	0.00767167	2615
	CFL1	SLC29A2	eQTL_catalogue_aorta eQTL	0.0218935	0	2574
	CFL1	SLC29A2	eQTL_catalogue_skin_non_exposed eQTL	0.021839	0	2613
	CFL1	SLC29A2	eQTL_catalogue_esophagus_mucosa eQTL	0.0215436	0	2597
	CFL1	SLC29A2	eQTL_catalogue_left_ventricle eQTL	0.0214514	0	2612
	CFL1	SLC29A2	eQTL_catalogue_tranverse_colon eQTL	0.0213447	0	2519
	CFL1	SLC29A2	MetaBrain_basalganglia eQTL	0.0210603	0.00904436	2065
	CFL1	SLC29A2	eQTL_catalogue_adipose_visceral eQTL	0.0207607	0	2601
	CFL1	SLC29A2	eQTL_catalogue_blood eQTL	0.0206453	0	2608
	CFL1	SLC29A2	eQTL_catalogue_hypothalamus eQTL	0.0205839	0.00716614	2504
	CFL1	SLC29A2	eQTL_catalogue_skin_exposed eQTL	0.0203545	0	2623
	CFL1	SLC29A2	eQTL_catalogue_quach_IAV eQTL	0.0199196	0	1633
	CFL1	SLC29A2	eQTL_catalogue_cerebellum eQTL	0.0198177	0.00887719	2485
	CFL1	SLC29A2	eQTL_catalogue_muscle eQTL	0.0196654	0	2616
	CFL1	SLC29A2	eQTL_catalogue_tibial_artery eQTL	0.0194744	0	2606
	CFL1	SLC29A2	eQTL_catalogue_tibial_nerve eQTL	0.0194608	0	2624
	CFL1	SLC29A2	eQTL_catalogue_ovary eQTL	0.0173204	0	2341
	CFL1	SLC29A2	eQTLgen_blood eQTL	0.00527242	0.0126999	2815
	CFL1	SLC29A2	fujita_astrocytes eQTL	0.00989885	0.0026453	1797
	CFL1	SLC29A2	eQTL_catalogue_pituitary sQTL	0.00910168	0.000774795	2575
	CFL1	SLC29A2	eQTL_catalogue_pituitary sQTL	0.00786811	0.00433338	2579
	CFL1	SLC29A2	fujita_astrocytes eQTL	0.00688681	0.00488008	1799
	CFL1	SLC29A2	wingo_male_DLPFC eQTL	0.00605594	0.00117641	1076
	CFL1	SLC29A2	wingo_male_DLPFC eQTL	0.00594897	0.00453513	1080
	CFL1	SLC29A2	MetaBrain_cortex eQTL	0.00420046	0.00464181	2789
	CFL1	SLC29A2	wingo_female_DLPFC eQTL	0.00394767	0.00446969	1085
	CFL1	SLC29A2	eQTL_catalogue_commonmind_dlpfc eQTL	0.00434771	0.00385644	2551
	CFL1	SLC29A2	wingo_both_DLPFC eQTL	0.00332791	0.00426148	1085
	CFL1	SLC29A2	eQTL_catalogue_vagina sQTL	0.00313806	0.00404285	2301
	CFL1	SLC29A2	eQTL_catalogue_lcl sQTL	0.00396234	0.00377842	2274
	CFL1	SLC29A2	eQTL_catalogue_tibial_nerve sQTL	0.00343574	0.00388858	2631
	CFL1	SLC29A2	eQTL_catalogue_adipose sQTL	0.00310626	0.00385881	2641
	CFL1	SLC29A2	eQTL_catalogue_skin_exposed sQTL	0.00304771	0.00381308	2630
	CFL1	SLC29A2	eQTL_catalogue_muscle sQTL	0.00307501	0.00380945	2623
	CFL1	SLC29A2	eQTL_catalogue_pancreas sQTL	0.00306021	0.00378597	2480
	CFL1	SLC29A2	eQTL_catalogue_esophagus_muscularis sQTL	0.00300955	0.00376102	2591
	CFL1	SLC29A2	eQTL_catalogue_atrial_appendage sQTL	0.00300362	0.00375783	2620
	CFL1	SLC29A2	eQTL_catalogue_prostate sQTL	0.00302004	0.00374646	2569
	CFL1	SLC29A2	eQTL_catalogue_cerebellar_hemisphere sQTL	0.00302606	0.00373618	2464
	CFL1	SLC29A2	eQTL_catalogue_tibial_artery sQTL	0.00303114	0.00372743	2613
	CFL1	SLC29A2	eQTL_catalogue_breast sQTL	0.00297726	0.00372662	2593
	CFL1	SLC29A2	eQTL_catalogue_adipose_visceral sQTL	0.00298631	0.00372278	2608
	CFL1	SLC29A2	eQTL_catalogue_stomach sQTL	0.00301436	0.00369892	2542
	CFL1	SLC29A2	eQTL_catalogue_cerebellum sQTL	0.00303838	0.00369833	2492
	CFL1	SLC29A2	eQTL_catalogue_blood sQTL	0.00295751	0.00368954	2614
	CFL1	SLC29A2	fujita_inhibitory eQTL	0.00304945	0.00364994	1799
	CFL1	SLC29A2	eQTL_catalogue_spleen sQTL	0.00290562	0.00364149	2451
	CFL1	SLC29A2	eQTL_catalogue_salivary_gland sQTL	0.00297114	0.00363138	2268
	CFL1	SLC29A2	eQTL_catalogue_lung sQTL	0.00290255	0.00362983	2619
	CFL1	SLC29A2	eQTL_catalogue_small_intestine sQTL	0.00317108	0.00362111	2390
	CFL1	SLC29A2	eQTL_catalogue_esophagus_mucosa sQTL	0.00285766	0.00358546	2603
	CFL1	SLC29A2	eQTL_catalogue_testis eQTL	0.00292141	0.00357955	2621
	CFL1	SLC29A2	fujita_excitatory eQTL	0.00297741	0.00357804	1799
	CFL1	SLC29A2	eQTL_catalogue_skin_non_exposed sQTL	0.0028258	0.00354339	2620
	CFL1	SLC29A2	eQTL_catalogue_thyroid sQTL	0.00275735	0.00343385	2627
	CFL1	SLC29A2	eQTL_catalogue_tranverse_colon sQTL	0.00270422	0.00339904	2526
	CFL1	SLC29A2	eQTL_catalogue_left_ventricle sQTL	0.00263983	0.00329065	2619
	CFL1	SLC29A2	eQTL_catalogue_esophagus_gej sQTL	0.00264153	0.00324359	2589
	CFL1	SLC29A2	eQTL_catalogue_commonmind_dlpfc eQTL	0.00216172	0.000422795	2515
	CFL1	SLC29A2	eQTL_catalogue_tibial_nerve sQTL	0.00176828	0.000505782	2595
	CFL1	SLC29A2	wingo_female_DLPFC eQTL	0.00174562	0.00104903	1085
	CFL1	SLC29A2	eQTL_catalogue_lcl sQTL	0.00145181	0.000246837	2245
	CFL1	SLC29A2	wingo_both_DLPFC eQTL	0.000668979	0.000780665	1085
	CFL1	SLC29A2	eQTL_catalogue_small_intestine sQTL	0.000756275	0.000234357	2355
	CFL1	SLC29A2	eQTLgen_blood eQTL	0.000260076	0.000540917	2815
	CFL1	SLC29A2	eQTL_catalogue_stomach sQTL	0.000318949	0.000231945	2500
	CFL1	SLC29A2	eQTL_catalogue_testis eQTL	0.000306499	0.00021995	2589
	CFL1	SLC29A2	eQTL_catalogue_tibial_artery sQTL	0.000284163	0.000227853	2564
	CFL1	SLC29A2	MetaBrain_cortex eQTL	0.000283419	0.000265571	2788
	CFL1	SLC29A2	eQTL_catalogue_salivary_gland sQTL	0.000191904	0.000231137	2164
	CFL1	SLC29A2	eQTL_catalogue_spleen sQTL	0.000198835	0.000230349	2411
	CFL1	SLC29A2	eQTL_catalogue_pancreas sQTL	0.000193638	0.000226728	2464
	CFL1	SLC29A2	eQTL_catalogue_cerebellum sQTL	0.000193968	0.000226396	2434
	CFL1	SLC29A2	eQTL_catalogue_muscle sQTL	0.00019493	0.000224053	2581
	CFL1	SLC29A2	eQTL_catalogue_adipose_visceral sQTL	0.00019338	0.000223697	2562
	CFL1	SLC29A2	eQTL_catalogue_cerebellar_hemisphere sQTL	0.000192927	0.000223389	2460
	CFL1	SLC29A2	eQTL_catalogue_breast sQTL	0.000190905	0.000223372	2556
	CFL1	SLC29A2	eQTL_catalogue_prostate sQTL	0.000191559	0.000222372	2518
	CFL1	SLC29A2	eQTL_catalogue_esophagus_muscularis sQTL	0.000192642	0.000222174	2543
	CFL1	SLC29A2	eQTL_catalogue_tranverse_colon sQTL	0.000184765	0.000221562	2477
	CFL1	SLC29A2	eQTL_catalogue_adipose sQTL	0.000194276	0.00022151	2622
	CFL1	SLC29A2	eQTL_catalogue_skin_exposed sQTL	0.00019329	0.000221494	2600
	CFL1	SLC29A2	eQTL_catalogue_blood sQTL	0.000189975	0.000220787	2565
	CFL1	SLC29A2	eQTL_catalogue_atrial_appendage sQTL	0.000191256	0.000219675	2605
	CFL1	SLC29A2	eQTL_catalogue_lung sQTL	0.000189496	0.000219633	2573
	CFL1	SLC29A2	eQTL_catalogue_esophagus_mucosa sQTL	0.000188729	0.000219446	2542
	CFL1	SLC29A2	eQTL_catalogue_skin_non_exposed sQTL	0.000189263	0.000218326	2580
	CFL1	SLC29A2	eQTL_catalogue_thyroid sQTL	0.000188039	0.000216374	2580
	CFL1	SLC29A2	eQTL_catalogue_vagina sQTL	0.000196279	0.000216084	2236
	CFL1	SLC29A2	eQTL_catalogue_esophagus_gej sQTL	0.00018443	0.000211777	2535
	CFL1	SLC29A2	eQTL_catalogue_left_ventricle sQTL	0.000189784	0.000210227	2613
	CFL1	SLC29A2	fujita_inhibitory eQTL	0.00019196	0.000162638	1797
	CFL1	SLC29A2	fujita_excitatory eQTL	0.000187981	0.000159516	1797
	CFL1	SNX15	eQTL_catalogue_commonmind_dlpfc eQTL	0.583108	0	2284
	CFL1	SNX15	eQTL_catalogue_commonmind_dlpfc eQTL	0.489133	0	2258
	CFL1	SNX15	eQTL_catalogue_muscle eQTL	0.47703	0	2295
	CFL1	SNX15	eQTL_catalogue_aorta eQTL	0.225897	0	2255
	CFL1	SNX15	fujita_oligodendrocytes eQTL	0.22464	0.130189	1467
	CFL1	SNX15	eQTL_catalogue_muscle eQTL	0.178784	0	2340
	CFL1	SNX15	eQTL_catalogue_fairfax_monocytes_lps24 eQTL	0.160332	0.0719875	2341
	CFL1	SNX15	eQTL_catalogue_uterus eQTL	0.145398	0	1878
	CFL1	SNX15	eQTL_catalogue_hypothalamus eQTL	0.121582	0	2232
	CFL1	SNX15	eQTL_catalogue_amygdala eQTL	0.119655	0	2024
	CFL1	SNX15	eQTL_catalogue_pancreas eQTL	0.105823	0	2240
	CFL1	SNX15	eQTL_catalogue_nedelec_salmonella eQTL	0.103971	0	1869
	CFL1	SNX15	eQTL_catalogue_aorta eQTL	0.0933648	0	2264
	CFL1	SNX15	eQTL_catalogue_frontal_cortex eQTL	0.0915205	0	2174
	CFL1	SNX15	eQTL_catalogue_left_ventricle eQTL	0.0906067	0	2341
	CFL1	SNX15	eQTL_catalogue_caudate eQTL	0.0830228	0	2266
	CFL1	SNX15	eQTL_catalogue_braineac_substantia_nigra eQTL	0.0810413	0	1538
	CFL1	SNX15	MetaBrain_basalganglia eQTL	0.0806275	0.037388	1857
	CFL1	SNX15	fujita_oligodendrocytes eQTL	0.0795896	0.0608527	1469
	CFL1	SNX15	eQTL_catalogue_testis eQTL	0.079414	0	2320
	CFL1	SNX15	eQTL_catalogue_young_microglia eQTL	0.0785835	0	1940
	CFL1	SNX15	eQTL_catalogue_esophagus_gej eQTL	0.0772065	0	2278
	CFL1	SNX15	eQTL_catalogue_spleen eQTL	0.0767459	0	2166
	CFL1	SNX15	eQTL_catalogue_nedelec_naive eQTL	0.0750094	0.0269146	1775
	CFL1	SNX15	eQTL_catalogue_hippocampus eQTL	0.0733612	0.0275176	2130
	CFL1	SNX15	eQTL_catalogue_lcl eQTL	0.0721242	0	1981
	CFL1	SNX15	eQTL_catalogue_salivary_gland eQTL	0.0721217	0	1982
	CFL1	SNX15	eQTL_catalogue_breast eQTL	0.0712781	0	2290
	CFL1	SNX15	eQTL_catalogue_cortex eQTL	0.0710704	0	2179
	CFL1	SNX15	eQTL_catalogue_quach_Pam3CSK4 eQTL	0.0695826	0	1461
	CFL1	SNX15	eQTL_catalogue_small_intestine eQTL	0.0693864	0	2084
	CFL1	SNX15	eQTL_catalogue_stomach eQTL	0.0663618	0	2217
	CFL1	SNX15	eQTL_catalogue_quach_LPS eQTL	0.0658732	0.0273922	1552
	CFL1	SNX15	eQTL_catalogue_kidney eQTL	0.0639367	0	1904
	CFL1	SNX15	MetaBrain_basalganglia eQTL	0.0621834	0.053879	1879
	CFL1	SNX15	eQTL_catalogue_quach_naive eQTL	0.0616373	0	1540
	CFL1	SNX15	eQTL_catalogue_quach_IAV eQTL	0.0603895	0	1553
	CFL1	SNX15	eQTL_catalogue_braineac_putamen eQTL	0.0591466	0	1786
	CFL1	SNX15	eQTL_catalogue_quach_R848 eQTL	0.0591249	0	1472
	CFL1	SNX15	eQTL_catalogue_substantia_nigra eQTL	0.0582057	0	1946
	CFL1	SNX15	eQTL_catalogue_liver eQTL	0.0577701	0	2247
	CFL1	SNX15	eQTL_catalogue_nucleus_accumbens eQTL	0.0575942	0	2204
	CFL1	SNX15	eQTL_catalogue_nedelec_lysteria eQTL	0.0568846	0	1781
	CFL1	SNX15	eQTL_catalogue_anterior_cingulate_cortex eQTL	0.0566643	0	2082
	CFL1	SNX15	eQTL_catalogue_tranverse_colon eQTL	0.0565492	0	2255
	CFL1	SNX15	MetaBrain_spinalcord eQTL	0.0563885	0	1840
	CFL1	SNX15	MetaBrain_hippocampus eQTL	0.0562574	0.0108254	1805
	CFL1	SNX15	eQTL_catalogue_spinal_cord eQTL	0.0550373	0	2126
	CFL1	SNX15	eQTL_catalogue_amygdala eQTL	0.0550255	0	2059
	CFL1	SNX15	eQTL_catalogue_cerebellar_hemisphere eQTL	0.0548682	0	2195
	CFL1	SNX15	eQTL_catalogue_quach_LPS eQTL	0.0423954	0.054716	1556
	CFL1	SNX15	eQTL_catalogue_pancreas eQTL	0.0539828	0	2252
	CFL1	SNX15	eQTL_catalogue_cerebellum eQTL	0.0536147	0	2213
	CFL1	SNX15	eQTL_catalogue_braineac_substantia_nigra eQTL	0.053015	0	1605
	CFL1	SNX15	eQTL_catalogue_uterus eQTL	0.0529624	0	1907
	CFL1	SNX15	eQTL_catalogue_vagina eQTL	0.0529616	0	2072
	CFL1	SNX15	eQTL_catalogue_putamen eQTL	0.0528224	0	2224
	CFL1	SNX15	eQTL_catalogue_kasela_tcells_cd8 eQTL	0.0526849	0.0239735	2360
	CFL1	SNX15	eQTL_catalogue_cedar_monocytes eQTL	0.0516013	0	2340
	CFL1	SNX15	eQTL_catalogue_ovary eQTL	0.0511657	0	2072
	CFL1	SNX15	eQTL_catalogue_blueprint_monocytes eQTL	0.0500719	0	2313
	CFL1	SNX15	eQTL_catalogue_frontal_cortex eQTL	0.0495551	0	2185
	CFL1	SNX15	eQTL_catalogue_prostate eQTL	0.0494398	0	2257
	CFL1	SNX15	eQTL_catalogue_fairfax_monocytes_lps24 eQTL	0.0492836	0.0296135	2351
	CFL1	SNX15	eQTL_catalogue_cedar_monocytes eQTL	0.0485371	0	2336
	CFL1	SNX15	eQTL_catalogue_pituitary eQTL	0.0483924	0	2276
	CFL1	SNX15	eQTL_catalogue_coronary_artery eQTL	0.0479077	0	2231
	CFL1	SNX15	eQTL_catalogue_sigmoid_colon eQTL	0.0475347	0	2265
	CFL1	SNX15	eQTL_catalogue_nucleus_accumbens eQTL	0.0475326	0	2218
	CFL1	SNX15	eQTL_catalogue_fairfax_monocytes_lps2 eQTL	0.047288	0	2325
	CFL1	SNX15	eQTL_catalogue_nedelec_salmonella eQTL	0.047276	0	1889
	CFL1	SNX15	eQTL_catalogue_adrenal_gland eQTL	0.0466489	0	2210
	CFL1	SNX15	eQTL_catalogue_kasela_tcells_cd4 eQTL	0.0454096	0	2374
	CFL1	SNX15	eQTL_catalogue_atrial_appendage eQTL	0.044456	0	2306
	CFL1	SNX15	eQTL_catalogue_lcl eQTL	0.0440582	0	1997
	CFL1	SNX15	eQTL_catalogue_fairfax_monocytes_ifn24 eQTL	0.043799	0	2350
	CFL1	SNX15	eQTL_catalogue_adipose eQTL	0.0432931	0	2323
	CFL1	SNX15	eQTL_catalogue_small_intestine eQTL	0.0431516	0	2115
	CFL1	SNX15	eQTL_catalogue_left_ventricle eQTL	0.0430742	0	2350
	CFL1	SNX15	eQTL_catalogue_hippocampus eQTL	0.04273	0.0389248	2139
	CFL1	SNX15	eQTL_catalogue_hypothalamus eQTL	0.0427086	0	2236
	CFL1	SNX15	eQTL_catalogue_tibial_nerve eQTL	0.0426248	0.0154033	2322
	CFL1	SNX15	eQTL_catalogue_salivary_gland eQTL	0.0416889	0	2025
	CFL1	SNX15	eQTL_catalogue_nedelec_naive eQTL	0.0411474	0.0210401	1808
	CFL1	SNX15	eQTL_catalogue_adipose_visceral eQTL	0.0405315	0	2274
	CFL1	SNX15	eQTL_catalogue_esophagus_mucosa eQTL	0.0401122	0	2282
	CFL1	SNX15	eQTL_catalogue_liver eQTL	0.0395839	0	2256
	CFL1	SNX15	MetaBrain_hippocampus eQTL	0.0395359	0.0163184	1868
	CFL1	SNX15	eQTL_catalogue_prostate eQTL	0.0395251	0	2297
	CFL1	SNX15	eQTL_catalogue_blood eQTL	0.0392037	0	2288
	CFL1	SNX15	eQTL_catalogue_young_microglia eQTL	0.039038	0	1991
	CFL1	SNX15	eQTL_catalogue_fibroblast eQTL	0.0388658	0	2302
	CFL1	SNX15	eQTL_catalogue_esophagus_muscularis eQTL	0.0386583	0	2283
	CFL1	SNX15	eQTL_catalogue_kidney eQTL	0.0386415	0	1919
	CFL1	SNX15	eQTL_catalogue_braineac_putamen eQTL	0.0385565	0	1864
	CFL1	SNX15	eQTL_catalogue_blueprint_monocytes eQTL	0.0382711	0	2314
	CFL1	SNX15	eQTL_catalogue_spleen eQTL	0.0381356	0	2175
	CFL1	SNX15	eQTL_catalogue_caudate eQTL	0.0377456	0	2276
	CFL1	SNX15	eQTL_catalogue_skin_exposed eQTL	0.0376759	0	2315
	CFL1	SNX15	eQTL_catalogue_lung eQTL	0.0376581	0	2303
	CFL1	SNX15	eQTL_catalogue_tibial_artery eQTL	0.0369823	0	2281
	CFL1	SNX15	eQTL_catalogue_adrenal_gland eQTL	0.0367481	0	2243
	CFL1	SNX15	eQTL_catalogue_skin_non_exposed eQTL	0.0362519	0.017987	2271
	CFL1	SNX15	eQTL_catalogue_stomach eQTL	0.0362415	0	2257
	CFL1	SNX15	eQTL_catalogue_nedelec_lysteria eQTL	0.0358935	0	1818
	CFL1	SNX15	eQTL_catalogue_thyroid eQTL	0.0357755	0	2296
	CFL1	SNX15	eQTL_catalogue_breast eQTL	0.0355919	0	2333
	CFL1	SNX15	eQTL_catalogue_spinal_cord eQTL	0.0351044	0	2135
	CFL1	SNX15	eQTL_catalogue_substantia_nigra eQTL	0.0348034	0	1989
	CFL1	SNX15	eQTL_catalogue_putamen eQTL	0.034719	0	2232
	CFL1	SNX15	eQTL_catalogue_anterior_cingulate_cortex eQTL	0.0343754	0	2094
	CFL1	SNX15	eQTL_catalogue_cortex eQTL	0.0343405	0	2221
	CFL1	SNX15	eQTL_catalogue_cerebellar_hemisphere eQTL	0.0339672	0	2199
	CFL1	SNX15	MetaBrain_spinalcord eQTL	0.0334031	0	1904
	CFL1	SNX15	eQTL_catalogue_cerebellum eQTL	0.0326788	0	2217
	CFL1	SNX15	eQTL_catalogue_esophagus_mucosa eQTL	0.0325105	0	2321
	CFL1	SNX15	eQTL_catalogue_testis eQTL	0.0324693	0	2329
	CFL1	SNX15	eQTL_catalogue_kasela_tcells_cd8 eQTL	0.0319214	0.0190819	2358
	CFL1	SNX15	eQTL_catalogue_vagina eQTL	0.0317927	0	2105
	CFL1	SNX15	MetaBrain_cerebellum eQTL	0.0317407	0.0100314	2249
	CFL1	SNX15	eQTL_catalogue_esophagus_gej eQTL	0.0316297	0	2327
	CFL1	SNX15	eQTL_catalogue_skin_exposed eQTL	0.0313867	0	2332
	CFL1	SNX15	eQTL_catalogue_kasela_tcells_cd4 eQTL	0.0313021	0	2372
	CFL1	SNX15	eQTL_catalogue_coronary_artery eQTL	0.0310094	0	2280
	CFL1	SNX15	eQTL_catalogue_tranverse_colon eQTL	0.0304456	0	2277
	CFL1	SNX15	eQTL_catalogue_atrial_appendage eQTL	0.0299527	0	2328
	CFL1	SNX15	eQTL_catalogue_pituitary eQTL	0.0295204	0	2291
	CFL1	SNX15	eQTL_catalogue_fairfax_monocytes_lps2 eQTL	0.0292432	0	2332
	CFL1	SNX15	NGI_male_CSF pQTL	0.0291106	0.00963547	4535
	CFL1	SNX15	eQTL_catalogue_adipose_visceral eQTL	0.0290783	0	2326
	CFL1	SNX15	eQTL_catalogue_fairfax_monocytes_ifn24 eQTL	0.0279342	0	2360
	CFL1	SNX15	eQTL_catalogue_skin_non_exposed eQTL	0.0277831	0.0207582	2317
	CFL1	SNX15	eQTL_catalogue_adipose eQTL	0.0273203	0	2339
	CFL1	SNX15	eQTL_catalogue_sigmoid_colon eQTL	0.027259	0	2299
	CFL1	SNX15	eQTL_catalogue_esophagus_muscularis eQTL	0.0267268	0	2318
	CFL1	SNX15	eQTL_catalogue_quach_IAV eQTL	0.0264929	0	1555
	CFL1	SNX15	eQTL_catalogue_quach_R848 eQTL	0.026182	0	1485
	CFL1	SNX15	eQTL_catalogue_quach_Pam3CSK4 eQTL	0.0260937	0	1482
	CFL1	SNX15	NGI_all_CSF pQTL	0.0258748	0.0145343	3100
	CFL1	SNX15	eQTL_catalogue_quach_naive eQTL	0.0248335	0	1553
	CFL1	SNX15	eQTL_catalogue_blood eQTL	0.0247322	0	2325
	CFL1	SNX15	eQTL_catalogue_lung eQTL	0.0246338	0	2339
	CFL1	SNX15	eQTL_catalogue_fibroblast eQTL	0.0242837	0	2331
	CFL1	SNX15	eQTL_catalogue_tibial_nerve eQTL	0.023882	0.0127264	2341
	CFL1	SNX15	eQTL_catalogue_tibial_artery eQTL	0.0238708	0	2316
	CFL1	SNX15	eQTL_catalogue_thyroid eQTL	0.0235758	0	2344
	CFL1	SNX15	eQTL_catalogue_ovary eQTL	0.023324	0	2117
	CFL1	SNX15	kosoy_microglia eQTL	0.0228613	0	713
	CFL1	SNX15	MetaBrain_cerebellum eQTL	0.022294	0.0133437	2261
	CFL1	SNX15	eQTL_catalogue_fairfax_monocytes_naive eQTL	0.0217527	0.0169178	2368
	CFL1	SNX15	NGI_female_CSF pQTL	0.0166887	0.00682066	4538
	CFL1	SNX15	wingo_female_DLPFC pQTL	0.00455307	0.0157298	693
	CFL1	SNX15	wingo_male_DLPFC pQTL	0.0044404	0.0154166	679
	CFL1	SNX15	wingo_both_DLPFC pQTL	0.00436679	0.0153719	691
	CFL1	SNX15	eQTL_catalogue_fairfax_monocytes_naive eQTL	0.0127415	0.000711776	2357
	CFL1	SNX15	MetaBrain_cortex eQTL	0.00245921	0.0120369	2481
	CFL1	SNX15	UKB_blood pQTL	0.00350289	0.0114667	5386
	CFL1	SNX15	fujita_astrocytes eQTL	0.00578491	0.00973968	1469
	CFL1	SNX15	fujita_astrocytes eQTL	0.00714765	0.00131416	1467
	CFL1	SNX15	kosoy_microglia eQTL	0.00710858	0	713
	CFL1	SNX15	wingo_female_DLPFC pQTL	0.0025975	0.00655678	700
	CFL1	SNX15	wingo_male_DLPFC pQTL	0.0026342	0.00654943	687
	CFL1	SNX15	wingo_both_DLPFC pQTL	0.00258397	0.0064781	700
	CFL1	SNX15	eQTLgen_blood eQTL	0.00221742	0.00377897	2472
	CFL1	SNX15	NGI_all_CSF pQTL	0.00296376	0.000990694	3097
	CFL1	SNX15	NGI_male_CSF pQTL	0.00283338	0.000495884	4535
	CFL1	SNX15	fujita_excitatory eQTL	0.00151777	0.00280857	1469
	CFL1	SNX15	fujita_inhibitory eQTL	0.00208261	0.00270195	1469
	CFL1	SNX15	NGI_female_CSF pQTL	0.00193644	0.000440808	4538
	CFL1	SNX15	MetaBrain_cortex eQTL	0.000908641	0.00162713	2472
	CFL1	SNX15	eQTLgen_blood eQTL	0.000993251	0.00135438	2472
	CFL1	SNX15	fujita_inhibitory eQTL	0.000900427	0.000415477	1467
	CFL1	SNX15	UKB_blood pQTL	0.000442243	0.000589327	5382
	CFL1	SNX15	fujita_excitatory eQTL	0.000296961	0.000410527	1467
	CFL1	SNX32	MetaBrain_cortex eQTL	0.988159	0.972663	3723
	CFL1	SNX32	eQTL_catalogue_esophagus_mucosa sQTL	0.987923	0.976757	3377
	CFL1	SNX32	eQTL_catalogue_thyroid sQTL	0.986637	0.975565	3409
	CFL1	SNX32	MetaBrain_cerebellum eQTL	0.985979	0.974209	3389
	CFL1	SNX32	wingo_female_DLPFC eQTL	0.984785	0.973882	1280
	CFL1	SNX32	wingo_both_DLPFC eQTL	0.984737	0.972581	1286
	CFL1	SNX32	wingo_male_DLPFC eQTL	0.984453	0.968701	1304
	CFL1	SNX32	wingo_male_DLPFC pQTL	0.984395	0.971	1312
	CFL1	SNX32	wingo_both_DLPFC pQTL	0.984138	0.970658	1312
	CFL1	SNX32	eQTL_catalogue_cortex eQTL	0.983558	0.969642	3251
	CFL1	SNX32	eQTL_catalogue_tibial_artery eQTL	0.983518	0.97011	3400
	CFL1	SNX32	eQTL_catalogue_skin_exposed eQTL	0.982864	0.969412	3430
	CFL1	SNX32	eQTL_catalogue_aorta eQTL	0.982763	0.968621	3369
	CFL1	SNX32	eQTL_catalogue_breast eQTL	0.982719	0.969911	3400
	CFL1	SNX32	eQTL_catalogue_amygdala eQTL	0.891669	0.982212	3008
	CFL1	SNX32	wingo_female_DLPFC pQTL	0.98206	0.96973	1312
	CFL1	SNX32	eQTL_catalogue_esophagus_muscularis eQTL	0.981284	0.969012	3384
	CFL1	SNX32	eQTL_catalogue_commonmind_dlpfc eQTL	0.981176	0.964675	3363
	CFL1	SNX32	eQTL_catalogue_pituitary eQTL	0.981125	0.968776	3390
	CFL1	SNX32	MetaBrain_basalganglia eQTL	0.97963	0.960523	2816
	CFL1	SNX32	eQTL_catalogue_uterus eQTL	0.977777	0.969159	2771
	CFL1	SNX32	eQTL_catalogue_coronary_artery eQTL	0.977705	0.971283	3333
	CFL1	SNX32	eQTL_catalogue_cerebellum eQTL	0.977244	0.962945	3234
	CFL1	SNX32	eQTL_catalogue_cerebellar_hemisphere eQTL	0.975679	0.955798	3259
	CFL1	SNX32	eQTL_catalogue_vagina eQTL	0.975088	0.96621	2985
	CFL1	SNX32	MetaBrain_hippocampus eQTL	0.974973	0.956177	2749
	CFL1	SNX32	eQTL_catalogue_fibroblast eQTL	0.97434	0.965631	3418
	CFL1	SNX32	eQTL_catalogue_adipose eQTL	0.971661	0.972413	3452
	CFL1	SNX32	eQTL_catalogue_braineac_putamen eQTL	0.888896	0.971715	2678
	CFL1	SNX32	eQTL_catalogue_atrial_appendage eQTL	0.963361	0.966779	3443
	CFL1	SNX32	eQTL_catalogue_hypothalamus eQTL	0.965555	0.961319	3306
	CFL1	SNX32	eQTL_catalogue_testis eQTL	0.95466	0.963341	3425
	CFL1	SNX32	eQTL_catalogue_esophagus_mucosa eQTL	0.926237	0.961365	3369
	CFL1	SNX32	eQTL_catalogue_anterior_cingulate_cortex eQTL	0.96011	0.958422	3113
	CFL1	SNX32	fujita_astrocytes eQTL	0.959995	0.935284	2296
	CFL1	SNX32	eQTL_catalogue_skin_non_exposed eQTL	0.950144	0.95428	3405
	CFL1	SNX32	eQTL_catalogue_tranverse_colon eQTL	0.906833	0.953223	3307
	CFL1	SNX32	eQTL_catalogue_frontal_cortex eQTL	0.927829	0.95038	3243
	CFL1	SNX32	eQTL_catalogue_nucleus_accumbens eQTL	0.898393	0.947425	3250
	CFL1	SNX32	eQTL_catalogue_kidney eQTL	0.748127	0.946733	2726
	CFL1	SNX32	eQTL_catalogue_ovary eQTL	0.944351	0.904991	3027
	CFL1	SNX32	eQTL_catalogue_testis sQTL	0.93324	0.941102	3430
	CFL1	SNX32	eQTL_catalogue_substantia_nigra eQTL	0.89997	0.932026	2948
	CFL1	SNX32	eQTL_catalogue_frontal_cortex eQTL	0.931705	0.9106	3259
	CFL1	SNX32	eQTL_catalogue_spinal_cord eQTL	0.930541	0.929562	3061
	CFL1	SNX32	fujita_astrocytes eQTL	0.924485	0.926632	2298
	CFL1	SNX32	eQTL_catalogue_testis eQTL	0.923812	0.880305	3461
	CFL1	SNX32	eQTL_catalogue_salivary_gland eQTL	0.505103	0.923569	2893
	CFL1	SNX32	eQTL_catalogue_lcl eQTL	0.891298	0.920586	2936
	CFL1	SNX32	wingo_female_DLPFC eQTL	0.920055	0.912779	1312
	CFL1	SNX32	wingo_both_DLPFC eQTL	0.919993	0.911518	1312
	CFL1	SNX32	eQTL_catalogue_putamen eQTL	0.816934	0.919815	3307
	CFL1	SNX32	eQTL_catalogue_anterior_cingulate_cortex eQTL	0.919085	0.860195	3125
	CFL1	SNX32	wingo_male_DLPFC pQTL	0.918987	0.909183	1312
	CFL1	SNX32	wingo_both_DLPFC pQTL	0.918734	0.909392	1312
	CFL1	SNX32	wingo_male_DLPFC eQTL	0.916983	0.901528	1312
	CFL1	SNX32	wingo_female_DLPFC pQTL	0.91455	0.907521	1312
	CFL1	SNX32	eQTL_catalogue_substantia_nigra eQTL	0.894226	0.914363	2902
	CFL1	SNX32	eQTL_catalogue_esophagus_mucosa sQTL	0.913987	0.875579	3442
	CFL1	SNX32	MetaBrain_cortex eQTL	0.913286	0.867529	3729
	CFL1	SNX32	MetaBrain_cerebellum eQTL	0.908573	0.868381	3398
	CFL1	SNX32	eQTL_catalogue_prostate eQTL	0.77965	0.906963	3334
	CFL1	SNX32	eQTL_catalogue_thyroid sQTL	0.905951	0.871566	3465
	CFL1	SNX32	eQTL_catalogue_testis sQTL	0.901444	0.905411	3466
	CFL1	SNX32	eQTL_catalogue_cortex eQTL	0.904984	0.862075	3292
	CFL1	SNX32	eQTL_catalogue_nedelec_salmonella eQTL	0.688805	0.904828	2699
	CFL1	SNX32	eQTL_catalogue_young_microglia eQTL	0.59807	0.904466	2752
	CFL1	SNX32	eQTL_catalogue_putamen eQTL	0.852088	0.903449	3278
	CFL1	SNX32	eQTL_catalogue_aorta eQTL	0.902929	0.860953	3400
	CFL1	SNX32	eQTL_catalogue_spinal_cord eQTL	0.9027	0.889621	3135
	CFL1	SNX32	eQTL_catalogue_tibial_artery eQTL	0.902278	0.86532	3454
	CFL1	SNX32	eQTL_catalogue_skin_exposed eQTL	0.901912	0.864975	3468
	CFL1	SNX32	eQTL_catalogue_commonmind_dlpfc eQTL	0.901246	0.856954	3406
	CFL1	SNX32	eQTL_catalogue_breast eQTL	0.900188	0.86543	3444
	CFL1	SNX32	eQTL_catalogue_hippocampus eQTL	0.709232	0.897745	3175
	CFL1	SNX32	eQTL_catalogue_pituitary eQTL	0.895604	0.863996	3401
	CFL1	SNX32	eQTL_catalogue_esophagus_muscularis eQTL	0.89551	0.864748	3440
	CFL1	SNX32	MetaBrain_hippocampus eQTL	0.894346	0.864152	2811
	CFL1	SNX32	MetaBrain_basalganglia eQTL	0.891837	0.848172	2834
	CFL1	SNX32	eQTL_catalogue_caudate eQTL	0.78278	0.891073	3324
	CFL1	SNX32	eQTL_catalogue_nucleus_accumbens eQTL	0.790996	0.890862	3284
	CFL1	SNX32	eQTL_catalogue_cerebellar_hemisphere eQTL	0.88953	0.846168	3263
	CFL1	SNX32	eQTL_catalogue_caudate eQTL	0.725251	0.887099	3356
	CFL1	SNX32	eQTL_catalogue_cerebellum eQTL	0.886867	0.849658	3294
	CFL1	SNX32	eQTL_catalogue_hypothalamus eQTL	0.880823	0.841586	3314
	CFL1	SNX32	eQTL_catalogue_coronary_artery eQTL	0.87556	0.862073	3388
	CFL1	SNX32	eQTL_catalogue_vagina eQTL	0.873706	0.847187	3050
	CFL1	SNX32	eQTL_catalogue_sigmoid_colon eQTL	0.836293	0.87304	3391
	CFL1	SNX32	eQTL_catalogue_hippocampus eQTL	0.748802	0.871942	3159
	CFL1	SNX32	eQTL_catalogue_adipose eQTL	0.844173	0.868981	3475
	CFL1	SNX32	eQTL_catalogue_quach_IAV eQTL	0.784031	0.867143	2196
	CFL1	SNX32	eQTL_catalogue_fibroblast eQTL	0.866099	0.861095	3468
	CFL1	SNX32	eQTL_catalogue_amygdala eQTL	0.542101	0.866087	3065
	CFL1	SNX32	eQTL_catalogue_uterus eQTL	0.86333	0.834808	2820
	CFL1	SNX32	eQTL_catalogue_atrial_appendage eQTL	0.825174	0.857084	3463
	CFL1	SNX32	eQTL_catalogue_esophagus_mucosa eQTL	0.722715	0.854795	3437
	CFL1	SNX32	eQTL_catalogue_braineac_putamen eQTL	0.592342	0.849443	2756
	CFL1	SNX32	eQTL_catalogue_braineac_substantia_nigra eQTL	0.667451	0.84821	2448
	CFL1	SNX32	eQTL_catalogue_liver eQTL	0.649501	0.837052	3316
	CFL1	SNX32	eQTL_catalogue_braineac_substantia_nigra eQTL	0.530246	0.836047	2516
	CFL1	SNX32	eQTL_catalogue_nedelec_naive eQTL	0.83177	0.66959	2552
	CFL1	SNX32	eQTL_catalogue_ovary eQTL	0.795526	0.821722	3102
	CFL1	SNX32	eQTL_catalogue_kidney eQTL	0.634146	0.816013	2759
	CFL1	SNX32	eQTL_catalogue_skin_non_exposed eQTL	0.779799	0.815596	3456
	CFL1	SNX32	eQTL_catalogue_tranverse_colon eQTL	0.686373	0.814932	3360
	CFL1	SNX32	eQTL_catalogue_quach_IAV eQTL	0.453759	0.785537	2209
	CFL1	SNX32	eQTL_catalogue_salivary_gland eQTL	0.311811	0.747907	3003
	CFL1	SNX32	eQTL_catalogue_lcl eQTL	0.659224	0.716189	2962
	CFL1	SNX32	eQTL_catalogue_nedelec_salmonella eQTL	0.422266	0.709738	2731
	CFL1	SNX32	eQTL_catalogue_prostate eQTL	0.543683	0.693865	3391
	CFL1	SNX32	eQTL_catalogue_quach_R848 eQTL	0.562189	0.66778	2111
	CFL1	SNX32	eQTL_catalogue_quach_LPS eQTL	0.562161	0.665919	2238
	CFL1	SNX32	eQTL_catalogue_young_microglia eQTL	0.271302	0.664757	2816
	CFL1	SNX32	eQTL_catalogue_nedelec_naive eQTL	0.662461	0.484115	2590
	CFL1	SNX32	eQTL_catalogue_quach_naive eQTL	0.558478	0.662289	2221
	CFL1	SNX32	eQTL_catalogue_sigmoid_colon eQTL	0.592395	0.64865	3423
	CFL1	SNX32	eQTL_catalogue_nedelec_lysteria eQTL	0.637298	0.55781	2563
	CFL1	SNX32	eQTL_catalogue_quach_R848 eQTL	0.624543	0.555894	2091
	CFL1	SNX32	eQTL_catalogue_quach_LPS eQTL	0.624411	0.55868	2213
	CFL1	SNX32	eQTL_catalogue_tibial_nerve eQTL	0.619931	0.509169	3434
	CFL1	SNX32	eQTL_catalogue_quach_Pam3CSK4 eQTL	0.619546	0	2089
	CFL1	SNX32	eQTL_catalogue_quach_naive eQTL	0.616293	0.556025	2195
	CFL1	SNX32	eQTL_catalogue_small_intestine eQTL	0.616096	0.598445	3109
	CFL1	SNX32	eQTL_catalogue_adipose_visceral eQTL	0.608279	0.506495	3399
	CFL1	SNX32	eQTL_catalogue_esophagus_gej eQTL	0.602981	0.555009	3371
	CFL1	SNX32	eQTL_catalogue_left_ventricle eQTL	0.602771	0.565056	3468
	CFL1	SNX32	eQTL_catalogue_pancreas eQTL	0.601155	0.550476	3285
	CFL1	SNX32	eQTL_catalogue_lung eQTL	0.600846	0.521086	3418
	CFL1	SNX32	eQTL_catalogue_thyroid eQTL	0.600729	0.514204	3416
	CFL1	SNX32	eQTL_catalogue_muscle eQTL	0.600727	0.51046	3424
	CFL1	SNX32	eQTL_catalogue_blood eQTL	0.600726	0.510535	3409
	CFL1	SNX32	eQTL_catalogue_stomach eQTL	0.600017	0.512333	3306
	CFL1	SNX32	eQTLgen_blood eQTL	0.59519	0.00277632	3729
	CFL1	SNX32	eQTL_catalogue_liver eQTL	0.348783	0.591016	3340
	CFL1	SNX32	eQTL_catalogue_quach_Pam3CSK4 eQTL	0.563019	0	2119
	CFL1	SNX32	eQTL_catalogue_spleen eQTL	0.374656	0.500664	3188
	CFL1	SNX32	eQTL_catalogue_small_intestine eQTL	0.484034	0.425885	3150
	CFL1	SNX32	eQTL_catalogue_tibial_nerve eQTL	0.482282	0.413411	3476
	CFL1	SNX32	eQTL_catalogue_adipose_visceral eQTL	0.479222	0.413081	3463
	CFL1	SNX32	eQTL_catalogue_esophagus_gej eQTL	0.477951	0.425653	3437
	CFL1	SNX32	eQTL_catalogue_left_ventricle eQTL	0.477726	0.431301	3478
	CFL1	SNX32	eQTL_catalogue_pancreas eQTL	0.477568	0.425367	3305
	CFL1	SNX32	eQTL_catalogue_blood eQTL	0.477024	0.414215	3465
	CFL1	SNX32	eQTL_catalogue_lung eQTL	0.477	0.416953	3472
	CFL1	SNX32	eQTL_catalogue_thyroid eQTL	0.476967	0.415093	3475
	CFL1	SNX32	eQTL_catalogue_muscle eQTL	0.476953	0.414096	3477
	CFL1	SNX32	eQTL_catalogue_stomach eQTL	0.476532	0.413605	3353
	CFL1	SNX32	eQTL_catalogue_nedelec_lysteria eQTL	0.475452	0.400158	2611
	CFL1	SNX32	eQTLgen_blood eQTL	0.461059	0.0204717	3729
	CFL1	SNX32	eQTL_catalogue_spleen eQTL	0.269747	0.402198	3229
	CFL1	SNX32	MetaBrain_spinalcord eQTL	0.167951	0.304195	2767
	CFL1	SNX32	MetaBrain_spinalcord eQTL	0.168146	0.186792	2679
	CFL1	SNX32	fujita_oligodendrocytes eQTL	0.133807	0	2296
	CFL1	SNX32	eQTL_catalogue_kasela_tcells_cd8 eQTL	0.090701	0	3563
	CFL1	SNX32	fujita_inhibitory eQTL	0.0675207	0.0724938	2298
	CFL1	SNX32	eQTL_catalogue_kasela_tcells_cd8 eQTL	0.0588242	0	3561
	CFL1	SNX32	eQTL_catalogue_fairfax_monocytes_ifn24 eQTL	0.0554669	0	3519
	CFL1	SNX32	eQTL_catalogue_fairfax_monocytes_lps2 eQTL	0.0550481	0	3465
	CFL1	SNX32	eQTL_catalogue_fairfax_monocytes_lps24 eQTL	0.0489131	0	3502
	CFL1	SNX32	eQTL_catalogue_kasela_tcells_cd4 eQTL	0.0478032	0	3585
	CFL1	SNX32	fujita_oligodendrocytes eQTL	0.0457859	0	2298
	CFL1	SNX32	fujita_opc eQTL	0.0441035	0	2296
	CFL1	SNX32	eQTL_catalogue_cedar_monocytes eQTL	0.0433112	0	3434
	CFL1	SNX32	eQTL_catalogue_fairfax_monocytes_naive eQTL	0.0403653	0	3541
	CFL1	SNX32	eQTL_catalogue_cortex sQTL	0.0388175	0.0096262	3236
	CFL1	SNX32	eQTL_catalogue_fairfax_monocytes_lps2 eQTL	0.0377723	0	3470
	CFL1	SNX32	eQTL_catalogue_kasela_tcells_cd4 eQTL	0.032767	0	3583
	CFL1	SNX32	eQTL_catalogue_fairfax_monocytes_ifn24 eQTL	0.0296186	0	3524
	CFL1	SNX32	eQTL_catalogue_cedar_monocytes eQTL	0.0280246	0	3523
	CFL1	SNX32	eQTL_catalogue_fairfax_monocytes_lps24 eQTL	0.0277996	0	3508
	CFL1	SNX32	eQTL_catalogue_fairfax_monocytes_naive eQTL	0.0265882	0	3547
	CFL1	SNX32	fujita_opc eQTL	0.0263165	0	2298
	CFL1	SNX32	eQTL_catalogue_caudate sQTL	0.0109224	0.0188881	3337
	CFL1	SNX32	eQTL_catalogue_adrenal_gland eQTL	0.00687262	0.0159228	3313
	CFL1	SNX32	eQTL_catalogue_cerebellum sQTL	0.0096599	0.0155286	3280
	CFL1	SNX32	eQTL_catalogue_cortex sQTL	0.0116482	0.00929489	3273
	CFL1	SNX32	fujita_inhibitory eQTL	0.0112744	0.00215939	2296
	CFL1	SNX32	kosoy_microglia eQTL	0.00729496	0.0111102	1285
	CFL1	SNX32	eQTL_catalogue_adrenal_gland eQTL	0.00853799	0.00273944	3264
	CFL1	SNX32	kosoy_microglia eQTL	0.00536833	0.00654896	1285
	CFL1	SNX32	eQTL_catalogue_cerebellum sQTL	0.00322313	0.00252566	3221
	CFL1	SNX32	fujita_excitatory eQTL	0.00265032	0.00319247	2298
	CFL1	SNX32	eQTL_catalogue_caudate sQTL	0.00289762	0.00258736	3307
	CFL1	SNX32	fujita_excitatory eQTL	0.000807994	0.00022204	2296
	CFL1	SPDYC	eQTL_catalogue_substantia_nigra eQTL	0.104775	0	2165
	CFL1	SPDYC	eQTL_catalogue_fairfax_monocytes_ifn24 eQTL	0.0965853	0	2608
	CFL1	SPDYC	MetaBrain_basalganglia eQTL	0.0815876	0	2062
	CFL1	SPDYC	MetaBrain_spinalcord eQTL	0.0812442	0	2037
	CFL1	SPDYC	MetaBrain_hippocampus eQTL	0.0755414	0	2007
	CFL1	SPDYC	eQTL_catalogue_hippocampus eQTL	0.0691752	0	2364
	CFL1	SPDYC	eQTL_catalogue_braineac_putamen eQTL	0.0670537	0	2019
	CFL1	SPDYC	eQTL_catalogue_putamen eQTL	0.0650557	0	2462
	CFL1	SPDYC	eQTL_catalogue_braineac_substantia_nigra eQTL	0.0634039	0	1732
	CFL1	SPDYC	MetaBrain_spinalcord eQTL	0.0574589	0	2101
	CFL1	SPDYC	eQTL_catalogue_amygdala eQTL	0.0565367	0	2251
	CFL1	SPDYC	eQTL_catalogue_substantia_nigra eQTL	0.0558584	0	2211
	CFL1	SPDYC	eQTL_catalogue_kasela_tcells_cd4 eQTL	0.0552492	0	2650
	CFL1	SPDYC	MetaBrain_cerebellum eQTL	0.0550535	0	2500
	CFL1	SPDYC	eQTL_catalogue_fairfax_monocytes_naive eQTL	0.0546911	0	2614
	CFL1	SPDYC	eQTL_catalogue_testis eQTL	0.0543405	0	2566
	CFL1	SPDYC	eQTL_catalogue_nucleus_accumbens eQTL	0.0531548	0	2443
	CFL1	SPDYC	eQTL_catalogue_cortex eQTL	0.0518786	0	2421
	CFL1	SPDYC	eQTL_catalogue_hippocampus eQTL	0.0511872	0	2377
	CFL1	SPDYC	eQTL_catalogue_kasela_tcells_cd8 eQTL	0.0498562	0	2636
	CFL1	SPDYC	eQTL_catalogue_caudate eQTL	0.0497016	0	2507
	CFL1	SPDYC	eQTL_catalogue_fairfax_monocytes_lps2 eQTL	0.0486017	0	2579
	CFL1	SPDYC	eQTL_catalogue_liver eQTL	0.0483266	0	2478
	CFL1	SPDYC	MetaBrain_hippocampus eQTL	0.0457966	0	2070
	CFL1	SPDYC	eQTL_catalogue_cedar_monocytes eQTL	0.0455423	0	2596
	CFL1	SPDYC	eQTL_catalogue_fairfax_monocytes_lps24 eQTL	0.0443937	0	2600
	CFL1	SPDYC	eQTL_catalogue_kasela_tcells_cd4 eQTL	0.0415614	0	2648
	CFL1	SPDYC	MetaBrain_basalganglia eQTL	0.0411707	0	2084
	CFL1	SPDYC	eQTL_catalogue_fairfax_monocytes_lps2 eQTL	0.0401244	0	2586
	CFL1	SPDYC	eQTL_catalogue_fairfax_monocytes_ifn24 eQTL	0.0398338	0	2618
	CFL1	SPDYC	eQTL_catalogue_braineac_putamen eQTL	0.0394879	0	2097
	CFL1	SPDYC	eQTL_catalogue_commonmind_dlpfc eQTL	0.0381311	0	2513
	CFL1	SPDYC	eQTL_catalogue_braineac_substantia_nigra eQTL	0.0377596	0	1799
	CFL1	SPDYC	eQTL_catalogue_fairfax_monocytes_naive eQTL	0.036788	0	2625
	CFL1	SPDYC	eQTL_catalogue_cedar_monocytes eQTL	0.0363021	0	2600
	CFL1	SPDYC	eQTL_catalogue_putamen eQTL	0.035081	0	2473
	CFL1	SPDYC	eQTL_catalogue_amygdala eQTL	0.0340199	0	2286
	CFL1	SPDYC	eQTL_catalogue_nucleus_accumbens eQTL	0.0335655	0	2458
	CFL1	SPDYC	eQTL_catalogue_testis eQTL	0.0332166	0	2583
	CFL1	SPDYC	MetaBrain_cerebellum eQTL	0.0331732	0	2512
	CFL1	SPDYC	eQTL_catalogue_liver eQTL	0.0326465	0	2492
	CFL1	SPDYC	eQTL_catalogue_lung eQTL	0.0326433	0.0224592	2587
	CFL1	SPDYC	eQTL_catalogue_kasela_tcells_cd8 eQTL	0.0313909	0	2634
	CFL1	SPDYC	eQTL_catalogue_caudate eQTL	0.0311268	0	2520
	CFL1	SPDYC	eQTL_catalogue_cortex eQTL	0.0304612	0	2465
	CFL1	SPDYC	eQTL_catalogue_fairfax_monocytes_lps24 eQTL	0.029411	0	2610
	CFL1	SPDYC	eQTL_catalogue_commonmind_dlpfc eQTL	0.0238368	0	2539
	CFL1	SPDYC	eQTL_catalogue_spleen eQTL	0.0238288	0.000648212	2384
	CFL1	SPDYC	MetaBrain_cortex eQTL	0.0198022	0	2744
	CFL1	SPDYC	eQTL_catalogue_spleen eQTL	0.0183166	0.00431345	2405
	CFL1	SPDYC	MetaBrain_cortex eQTL	0.0156579	0	2753
	CFL1	SPDYC	eQTL_catalogue_blood eQTL	0.00242882	0.00407874	2582
	CFL1	SPDYC	eQTLgen_blood eQTL	0.00225865	0.00357852	2733
	CFL1	SPDYC	eQTL_catalogue_blood eQTL	0.000481269	0.000894506	2544
	CFL1	SPDYC	eQTLgen_blood eQTL	0.000625976	0.000839857	2733
	CFL1	SPDYC	eQTL_catalogue_lung eQTL	0.000639224	0.000565545	2550
	CFL1	SPINDOC	eQTL_catalogue_kasela_tcells_cd8 eQTL	0.00146696	0.0213673	4
	CFL1	SPINDOC	eQTL_catalogue_kasela_tcells_cd8 eQTL	0.00047164	0.0056158	4
	CFL1	SPINDOC	fujita_excitatory eQTL	1.79727073049237e-05	0.00020804	3
	CFL1	SPINDOC	eQTL_catalogue_thyroid eQTL	0.000104453	0.000176948	7
	CFL1	SPINDOC	fujita_excitatory eQTL	1.89349702520433e-05	0.000137109	3
	CFL1	SPINDOC	eQTL_catalogue_commonmind_dlpfc eQTL	8.07652720875826e-05	0.000129255	11
	CFL1	SPINDOC	eQTL_catalogue_caudate eQTL	6.51527214673944e-05	0.000118391	7
	CFL1	SPINDOC	eQTL_catalogue_cerebellar_hemisphere eQTL	5.94299239538444e-05	0.000100716	6
	CFL1	SPINDOC	eQTL_catalogue_fairfax_monocytes_lps2 eQTL	1.98338046479591e-05	8.4682286088489e-05	3
	CFL1	SPINDOC	eQTL_catalogue_breast eQTL	6.0728811811672e-05	8.20111329829329e-05	7
	CFL1	SPINDOC	eQTL_catalogue_vagina eQTL	5.67451079272133e-05	8.15163744175431e-05	6
	CFL1	SPINDOC	eQTL_catalogue_lcl eQTL	5.77860902454233e-05	7.83456537943982e-05	6
	CFL1	SPINDOC	eQTL_catalogue_nedelec_salmonella eQTL	7.19178934277858e-05	7.43139864825017e-05	10
	CFL1	SPINDOC	eQTL_catalogue_testis eQTL	5.36283927534433e-05	7.41728904619267e-05	7
	CFL1	SPINDOC	eQTL_catalogue_spinal_cord eQTL	3.86876871335495e-05	7.03865400128911e-05	4
	CFL1	SPINDOC	eQTL_catalogue_stomach eQTL	4.98161253870214e-05	6.92216671221188e-05	6
	CFL1	SPINDOC	eQTL_catalogue_nedelec_lysteria eQTL	6.27039057566234e-05	0	10
	CFL1	SPINDOC	MetaBrain_cortex eQTL	5.69132741468248e-05	0	10
	CFL1	SPINDOC	eQTL_catalogue_nedelec_naive eQTL	5.42260277587874e-05	0	10
	CFL1	SPINDOC	eQTL_catalogue_frontal_cortex eQTL	3.78974262003516e-05	5.35156951054326e-05	5
	CFL1	SPINDOC	eQTL_catalogue_braineac_putamen eQTL	1.28313265829147e-05	5.2926756652001e-05	3
	CFL1	SPINDOC	eQTL_catalogue_cerebellum eQTL	5.21370686493282e-05	0	7
	CFL1	SPINDOC	eQTL_catalogue_hypothalamus eQTL	5.1526923605232e-05	0	7
	CFL1	SPINDOC	eQTL_catalogue_hippocampus eQTL	5.13334140005621e-05	0	7
	CFL1	SPINDOC	eQTL_catalogue_putamen eQTL	5.11572296117047e-05	0	7
	CFL1	SPINDOC	eQTL_catalogue_anterior_cingulate_cortex eQTL	5.09325977273242e-05	0	7
	CFL1	SPINDOC	eQTL_catalogue_pituitary eQTL	5.01925662226475e-05	0	7
	CFL1	SPINDOC	eQTL_catalogue_small_intestine eQTL	4.95820405391762e-05	0	6
	CFL1	SPINDOC	eQTL_catalogue_cortex eQTL	4.9128972846748e-05	0	7
	CFL1	SPINDOC	eQTL_catalogue_lung eQTL	4.8698101225916e-05	0	7
	CFL1	SPINDOC	eQTL_catalogue_substantia_nigra eQTL	4.80340300219284e-05	0	6
	CFL1	SPINDOC	eQTL_catalogue_nucleus_accumbens eQTL	4.72204158678718e-05	0	6
	CFL1	SPINDOC	eQTL_catalogue_adipose eQTL	4.70275487588287e-05	0	7
	CFL1	SPINDOC	eQTL_catalogue_coronary_artery eQTL	4.67201566186918e-05	0	7
	CFL1	SPINDOC	eQTL_catalogue_ovary eQTL	4.66994409444518e-05	0	6
	CFL1	SPINDOC	eQTL_catalogue_uterus eQTL	4.6458255110772e-05	0	6
	CFL1	SPINDOC	eQTL_catalogue_prostate eQTL	4.61579240173825e-05	0	7
	CFL1	SPINDOC	eQTL_catalogue_salivary_gland eQTL	4.57741898678511e-05	0	6
	CFL1	SPINDOC	eQTL_catalogue_liver eQTL	4.55557982825278e-05	0	6
	CFL1	SPINDOC	eQTL_catalogue_spleen eQTL	4.50540195842715e-05	0	7
	CFL1	SPINDOC	eQTL_catalogue_pancreas eQTL	4.49609110508524e-05	0	7
	CFL1	SPINDOC	eQTL_catalogue_adrenal_gland eQTL	4.48442913877579e-05	0	7
	CFL1	SPINDOC	eQTL_catalogue_left_ventricle eQTL	4.41906683141985e-05	0	7
	CFL1	SPINDOC	eQTL_catalogue_aorta eQTL	4.32500326163742e-05	0	7
	CFL1	SPINDOC	eQTL_catalogue_atrial_appendage eQTL	4.3216068601022e-05	0	7
	CFL1	SPINDOC	eQTL_catalogue_tibial_nerve eQTL	4.23457109741488e-05	0	7
	CFL1	SPINDOC	eQTL_catalogue_esophagus_mucosa eQTL	4.22837384216523e-05	0	7
	CFL1	SPINDOC	eQTL_catalogue_tranverse_colon eQTL	4.22507745686381e-05	0	6
	CFL1	SPINDOC	eQTL_catalogue_esophagus_gej eQTL	4.14447136980081e-05	0	6
	CFL1	SPINDOC	eQTL_catalogue_skin_exposed eQTL	4.13523824531061e-05	0	7
	CFL1	SPINDOC	eQTL_catalogue_sigmoid_colon eQTL	4.13116826239816e-05	0	6
	CFL1	SPINDOC	eQTL_catalogue_amygdala eQTL	4.11850564104872e-05	0	5
	CFL1	SPINDOC	eQTL_catalogue_esophagus_muscularis eQTL	4.02164768812184e-05	0	7
	CFL1	SPINDOC	eQTL_catalogue_fibroblast eQTL	4.00186445976958e-05	0	7
	CFL1	SPINDOC	eQTL_catalogue_quach_Pam3CSK4 eQTL	3.62253998302336e-05	3.95483869082346e-05	2
	CFL1	SPINDOC	eQTL_catalogue_adipose_visceral eQTL	3.94081637429542e-05	0	6
	CFL1	SPINDOC	eQTL_catalogue_blood eQTL	3.89809859613297e-05	0	7
	CFL1	SPINDOC	eQTL_catalogue_skin_non_exposed eQTL	3.81178629630773e-05	0	6
	CFL1	SPINDOC	eQTL_catalogue_muscle eQTL	3.75121524407227e-05	0	7
	CFL1	SPINDOC	eQTL_catalogue_tibial_artery eQTL	3.67949129275167e-05	0	6
	CFL1	SPINDOC	eQTL_catalogue_young_microglia eQTL	8.51593877496416e-06	3.41251096162975e-05	3
	CFL1	SPINDOC	eQTL_catalogue_fairfax_monocytes_naive eQTL	6.41307100901628e-06	3.40089551342768e-05	3
	CFL1	SPINDOC	eQTL_catalogue_fairfax_monocytes_lps2 eQTL	6.69514194876898e-06	2.99454498935541e-05	3
	CFL1	SPINDOC	eQTL_catalogue_kasela_tcells_cd4 eQTL	9.68995417683222e-06	2.94990693684162e-05	4
	CFL1	SPINDOC	MetaBrain_cerebellum eQTL	7.98163826660329e-06	2.85517314666595e-05	3
	CFL1	SPINDOC	eQTL_catalogue_quach_R848 eQTL	2.40474345601574e-05	2.59257820001795e-05	2
	CFL1	SPINDOC	eQTL_catalogue_kasela_tcells_cd4 eQTL	7.24240268224784e-06	2.40860924855936e-05	4
	CFL1	SPINDOC	eQTL_catalogue_thyroid eQTL	2.16666360032887e-05	0	7
	CFL1	SPINDOC	eQTL_catalogue_quach_LPS eQTL	2.12177123391906e-05	2.00992130542434e-05	2
	CFL1	SPINDOC	eQTL_catalogue_commonmind_dlpfc eQTL	2.03971580550665e-05	0	11
	CFL1	SPINDOC	eQTL_catalogue_quach_naive eQTL	1.91983652937478e-05	2.01430724077718e-05	2
	CFL1	SPINDOC	eQTL_catalogue_braineac_putamen eQTL	4.43402611853512e-06	2.00130979529788e-05	3
	CFL1	SPINDOC	eQTL_catalogue_nedelec_salmonella eQTL	1.84798409389465e-05	0	10
	CFL1	SPINDOC	eQTL_catalogue_nedelec_lysteria eQTL	1.65693511854103e-05	0	10
	CFL1	SPINDOC	MetaBrain_cerebellum eQTL	3.72770232812529e-06	1.59240279538674e-05	3
	CFL1	SPINDOC	eQTL_catalogue_young_microglia eQTL	3.20282607089395e-06	1.57763689247785e-05	3
	CFL1	SPINDOC	eQTL_catalogue_fairfax_monocytes_naive eQTL	2.45245474055998e-06	1.57429793128083e-05	3
	CFL1	SPINDOC	eQTL_catalogue_quach_R848 eQTL	6.11290429549375e-06	1.46352601126456e-05	2
	CFL1	SPINDOC	eQTL_catalogue_nedelec_naive eQTL	1.39821709627022e-05	0	10
	CFL1	SPINDOC	eQTL_catalogue_caudate eQTL	1.36887715688873e-05	0	7
	CFL1	SPINDOC	MetaBrain_cortex eQTL	1.29844278595247e-05	0	10
	CFL1	SPINDOC	eQTL_catalogue_breast eQTL	1.26597121103419e-05	0	7
	CFL1	SPINDOC	eQTL_catalogue_quach_LPS eQTL	4.96511198448441e-06	1.16925807731798e-05	2
	CFL1	SPINDOC	eQTL_catalogue_cerebellar_hemisphere eQTL	1.14905683178582e-05	0	6
	CFL1	SPINDOC	eQTL_catalogue_testis eQTL	1.13462271426432e-05	0	7
	CFL1	SPINDOC	eQTL_catalogue_lcl eQTL	1.11713746832077e-05	0	6
	CFL1	SPINDOC	eQTL_catalogue_cerebellum eQTL	1.11028037350432e-05	0	7
	CFL1	SPINDOC	eQTL_catalogue_vagina eQTL	1.0983664760977e-05	0	6
	CFL1	SPINDOC	eQTL_catalogue_hypothalamus eQTL	1.08988094939467e-05	0	7
	CFL1	SPINDOC	eQTL_catalogue_putamen eQTL	1.0892882732094e-05	0	7
	CFL1	SPINDOC	eQTL_catalogue_pituitary eQTL	1.08544667962351e-05	0	7
	CFL1	SPINDOC	eQTL_catalogue_hippocampus eQTL	1.08487024380587e-05	0	7
	CFL1	SPINDOC	eQTL_catalogue_anterior_cingulate_cortex eQTL	1.07938773647279e-05	0	7
	CFL1	SPINDOC	eQTL_catalogue_cortex eQTL	1.04698330733339e-05	0	7
	CFL1	SPINDOC	eQTL_catalogue_lung eQTL	1.02935476511044e-05	0	7
	CFL1	SPINDOC	eQTL_catalogue_adipose eQTL	1.00411129599122e-05	0	7
	CFL1	SPINDOC	eQTL_catalogue_coronary_artery eQTL	9.94755337134501e-06	0	7
	CFL1	SPINDOC	eQTL_catalogue_prostate eQTL	9.92201203660995e-06	0	7
	CFL1	SPINDOC	eQTL_catalogue_quach_IAV eQTL	9.86899602784023e-06	0	1
	CFL1	SPINDOC	eQTL_catalogue_adrenal_gland eQTL	9.7954586266875e-06	0	7
	CFL1	SPINDOC	eQTL_catalogue_cedar_monocytes eQTL	9.78951330294989e-06	0	3
	CFL1	SPINDOC	eQTL_catalogue_spleen eQTL	9.66925814123157e-06	0	7
	CFL1	SPINDOC	eQTL_catalogue_stomach eQTL	9.63183590016535e-06	0	6
	CFL1	SPINDOC	eQTL_catalogue_pancreas eQTL	9.62769827612398e-06	0	7
	CFL1	SPINDOC	eQTL_catalogue_small_intestine eQTL	9.58886048350422e-06	0	6
	CFL1	SPINDOC	eQTL_catalogue_left_ventricle eQTL	9.56532977913988e-06	0	7
	CFL1	SPINDOC	eQTL_catalogue_substantia_nigra eQTL	9.28858231491654e-06	0	6
	CFL1	SPINDOC	eQTL_catalogue_atrial_appendage eQTL	9.26428084621146e-06	0	7
	CFL1	SPINDOC	eQTL_catalogue_aorta eQTL	9.24102153026152e-06	0	7
	CFL1	SPINDOC	eQTL_catalogue_nucleus_accumbens eQTL	9.13288727903296e-06	0	6
	CFL1	SPINDOC	eQTL_catalogue_esophagus_mucosa eQTL	9.07877188602598e-06	0	7
	CFL1	SPINDOC	eQTL_catalogue_tibial_nerve eQTL	9.04589995918593e-06	0	7
	CFL1	SPINDOC	eQTL_catalogue_ovary eQTL	9.02946220696101e-06	0	6
	CFL1	SPINDOC	eQTL_catalogue_uterus eQTL	8.98439255839026e-06	0	6
	CFL1	SPINDOC	eQTL_catalogue_esophagus_muscularis eQTL	8.88760546637989e-06	0	7
	CFL1	SPINDOC	eQTL_catalogue_skin_exposed eQTL	8.85617587205015e-06	0	7
	CFL1	SPINDOC	eQTL_catalogue_salivary_gland eQTL	8.85275951874637e-06	0	6
	CFL1	SPINDOC	eQTL_catalogue_liver eQTL	8.81053215128819e-06	0	6
	CFL1	SPINDOC	eQTL_catalogue_braineac_substantia_nigra eQTL	8.6427573397332e-06	0	3
	CFL1	SPINDOC	eQTL_catalogue_fibroblast eQTL	8.60460841081787e-06	0	7
	CFL1	SPINDOC	eQTL_catalogue_muscle eQTL	8.56751376093898e-06	0	7
	CFL1	SPINDOC	eQTL_catalogue_blood eQTL	8.52230357653944e-06	0	7
	CFL1	SPINDOC	eQTL_catalogue_frontal_cortex eQTL	8.21472926797011e-06	0	5
	CFL1	SPINDOC	eQTL_catalogue_tranverse_colon eQTL	8.17984457712199e-06	0	6
	CFL1	SPINDOC	eQTL_catalogue_esophagus_gej eQTL	8.01542069363742e-06	0	6
	CFL1	SPINDOC	eQTL_catalogue_sigmoid_colon eQTL	7.98964431498761e-06	0	6
	CFL1	SPINDOC	eQTL_catalogue_kidney eQTL	7.9697976472179e-06	0	1
	CFL1	SPINDOC	eQTL_catalogue_amygdala eQTL	7.96588987130703e-06	0	5
	CFL1	SPINDOC	eQTL_catalogue_adipose_visceral eQTL	7.62187699479854e-06	0	6
	CFL1	SPINDOC	eQTL_catalogue_fairfax_monocytes_ifn24 eQTL	7.41628897309968e-06	0	3
	CFL1	SPINDOC	eQTL_catalogue_spinal_cord eQTL	7.38475030565477e-06	0	4
	CFL1	SPINDOC	eQTL_catalogue_skin_non_exposed eQTL	7.37173225576848e-06	0	6
	CFL1	SPINDOC	eQTL_catalogue_tibial_artery eQTL	7.11550537059407e-06	0	6
	CFL1	SPINDOC	fujita_inhibitory eQTL	6.92036669412492e-06	0	3
	CFL1	SPINDOC	eQTL_catalogue_fairfax_monocytes_lps24 eQTL	6.75023496747561e-06	0	3
	CFL1	SPINDOC	fujita_astrocytes eQTL	6.00677500869509e-06	0	3
	CFL1	SPINDOC	fujita_oligodendrocytes eQTL	5.73590723527055e-06	0	3
	CFL1	SPINDOC	eQTL_catalogue_cedar_monocytes eQTL	3.41636570844482e-06	0	3
	CFL1	SPINDOC	eQTL_catalogue_braineac_substantia_nigra eQTL	3.12270321677273e-06	0	3
	CFL1	SPINDOC	eQTL_catalogue_quach_IAV eQTL	3.11547134264504e-06	0	1
	CFL1	SPINDOC	eQTL_catalogue_quach_Pam3CSK4 eQTL	2.78873916412046e-06	0	1
	CFL1	SPINDOC	eQTL_catalogue_fairfax_monocytes_ifn24 eQTL	2.60634582988424e-06	0	3
	CFL1	SPINDOC	fujita_inhibitory eQTL	2.41134205268178e-06	0	3
	CFL1	SPINDOC	eQTL_catalogue_fairfax_monocytes_lps24 eQTL	2.39740770622471e-06	0	3
	CFL1	SPINDOC	fujita_astrocytes eQTL	2.26833792495396e-06	0	3
	CFL1	SPINDOC	eQTL_catalogue_quach_naive eQTL	2.24121994961861e-06	0	1
	CFL1	SPINDOC	fujita_oligodendrocytes eQTL	2.0839386107729e-06	0	3
	CFL1	SPINDOC	eQTL_catalogue_kidney eQTL	1.627972354011e-06	0	1
	CFL1	SPINDOC	eQTL_catalogue_blueprint_monocytes eQTL	1.08936007435843e-06	0	2
	CFL1	SPINDOC	eQTL_catalogue_blueprint_monocytes eQTL	1.0291304708883e-06	0	2
	CFL1	SPTBN2	eQTL_catalogue_liver eQTL	0.338243	0	1877
	CFL1	SPTBN2	eQTL_catalogue_liver eQTL	0.330164	0	1860
	CFL1	SPTBN2	fujita_inhibitory eQTL	0.199367	0	1355
	CFL1	SPTBN2	eQTL_catalogue_uterus eQTL	0.125421	0	1561
	CFL1	SPTBN2	eQTL_catalogue_fairfax_monocytes_lps2 eQTL	0.115234	0.0570514	1977
	CFL1	SPTBN2	eQTL_catalogue_left_ventricle eQTL	0.112579	0	1942
	CFL1	SPTBN2	fujita_inhibitory eQTL	0.103105	0	1355
	CFL1	SPTBN2	eQTL_catalogue_atrial_appendage eQTL	0.0912985	0	1954
	CFL1	SPTBN2	MetaBrain_basalganglia eQTL	0.0893004	0	1612
	CFL1	SPTBN2	eQTL_catalogue_braineac_putamen eQTL	0.0838898	0	1543
	CFL1	SPTBN2	eQTL_catalogue_nucleus_accumbens eQTL	0.0822631	0	1804
	CFL1	SPTBN2	eQTL_catalogue_frontal_cortex eQTL	0.0817466	0	1794
	CFL1	SPTBN2	eQTL_catalogue_amygdala eQTL	0.0795721	0	1635
	CFL1	SPTBN2	eQTL_catalogue_substantia_nigra eQTL	0.0783875	0	1558
	CFL1	SPTBN2	eQTL_catalogue_cerebellar_hemisphere eQTL	0.0767047	0	1827
	CFL1	SPTBN2	eQTL_catalogue_hypothalamus eQTL	0.0728926	0	1857
	CFL1	SPTBN2	eQTL_catalogue_sigmoid_colon eQTL	0.0713153	0	1931
	CFL1	SPTBN2	eQTL_catalogue_salivary_gland eQTL	0.0709857	0	1605
	CFL1	SPTBN2	eQTL_catalogue_ovary eQTL	0.0685851	0	1667
	CFL1	SPTBN2	eQTL_catalogue_putamen eQTL	0.0663434	0	1795
	CFL1	SPTBN2	eQTL_catalogue_testis eQTL	0.0662172	0.0305904	1926
	CFL1	SPTBN2	fujita_astrocytes eQTL	0.0659967	0	1355
	CFL1	SPTBN2	eQTL_catalogue_fairfax_monocytes_naive eQTL	0.0659043	0	2032
	CFL1	SPTBN2	eQTL_catalogue_caudate eQTL	0.0650604	0	1838
	CFL1	SPTBN2	eQTL_catalogue_kidney eQTL	0.064874	0	1498
	CFL1	SPTBN2	eQTL_catalogue_commonmind_dlpfc eQTL	0.0647342	0	1913
	CFL1	SPTBN2	MetaBrain_spinalcord eQTL	0.0645401	0	1485
	CFL1	SPTBN2	eQTL_catalogue_cedar_monocytes eQTL	0.0642113	0	1942
	CFL1	SPTBN2	eQTL_catalogue_braineac_substantia_nigra eQTL	0.0637135	0	1442
	CFL1	SPTBN2	eQTL_catalogue_fairfax_monocytes_lps2 eQTL	0.0635426	0.0446113	1976
	CFL1	SPTBN2	eQTL_catalogue_sigmoid_colon eQTL	0.062444	0	1934
	CFL1	SPTBN2	fujita_astrocytes eQTL	0.0623389	0	1355
	CFL1	SPTBN2	eQTL_catalogue_spinal_cord eQTL	0.0617606	0	1623
	CFL1	SPTBN2	eQTL_catalogue_uterus eQTL	0.060805	0	1589
	CFL1	SPTBN2	fujita_oligodendrocytes eQTL	0.0601535	0.0328469	1355
	CFL1	SPTBN2	eQTL_catalogue_fairfax_monocytes_ifn24 eQTL	0.0592514	0	2016
	CFL1	SPTBN2	eQTL_catalogue_esophagus_gej eQTL	0.0579432	0	1902
	CFL1	SPTBN2	eQTL_catalogue_young_microglia eQTL	0.0578662	0.0064018	1419
	CFL1	SPTBN2	eQTL_catalogue_lcl eQTL	0.0576837	0	1662
	CFL1	SPTBN2	eQTL_catalogue_hippocampus eQTL	0.0570423	0	1704
	CFL1	SPTBN2	MetaBrain_hippocampus eQTL	0.0569656	0	1563
	CFL1	SPTBN2	eQTL_catalogue_kasela_tcells_cd8 eQTL	0.0568442	0	2043
	CFL1	SPTBN2	eQTL_catalogue_anterior_cingulate_cortex eQTL	0.0567916	0	1702
	CFL1	SPTBN2	eQTL_catalogue_vagina eQTL	0.0567603	0.0214899	1640
	CFL1	SPTBN2	eQTL_catalogue_cerebellum eQTL	0.0560468	0	1787
	CFL1	SPTBN2	eQTL_catalogue_esophagus_mucosa eQTL	0.0548141	0	1902
	CFL1	SPTBN2	MetaBrain_basalganglia eQTL	0.0542088	0	1612
	CFL1	SPTBN2	eQTL_catalogue_tranverse_colon eQTL	0.0527338	0	1861
	CFL1	SPTBN2	eQTL_catalogue_pituitary eQTL	0.0518975	0	1911
	CFL1	SPTBN2	eQTL_catalogue_coronary_artery eQTL	0.0518387	0	1907
	CFL1	SPTBN2	eQTL_catalogue_spleen eQTL	0.0515111	0	1815
	CFL1	SPTBN2	eQTL_catalogue_adrenal_gland eQTL	0.0498669	0	1847
	CFL1	SPTBN2	eQTL_catalogue_cortex eQTL	0.0497988	0.0142423	1843
	CFL1	SPTBN2	eQTL_catalogue_prostate eQTL	0.0496883	0	1885
	CFL1	SPTBN2	eQTL_catalogue_left_ventricle eQTL	0.0494005	0	1944
	CFL1	SPTBN2	eQTL_catalogue_commonmind_dlpfc eQTL	0.0489943	0	1933
	CFL1	SPTBN2	eQTL_catalogue_tibial_nerve eQTL	0.0486596	0	1928
	CFL1	SPTBN2	MetaBrain_cerebellum eQTL	0.0484511	0	1942
	CFL1	SPTBN2	eQTL_catalogue_stomach eQTL	0.0482369	0	1898
	CFL1	SPTBN2	eQTL_catalogue_pancreas eQTL	0.0475576	0	1856
	CFL1	SPTBN2	eQTL_catalogue_kasela_tcells_cd4 eQTL	0.046636	0	2054
	CFL1	SPTBN2	eQTL_catalogue_esophagus_muscularis eQTL	0.0465869	0	1913
	CFL1	SPTBN2	eQTL_catalogue_skin_exposed eQTL	0.0451461	0	1934
	CFL1	SPTBN2	fujita_excitatory eQTL	0.0450864	0	1355
	CFL1	SPTBN2	eQTL_catalogue_fairfax_monocytes_lps24 eQTL	0.045078	0	1998
	CFL1	SPTBN2	eQTL_catalogue_substantia_nigra eQTL	0.0432694	0	1584
	CFL1	SPTBN2	eQTLgen_blood eQTL	0.0430033	0	2225
	CFL1	SPTBN2	eQTL_catalogue_atrial_appendage eQTL	0.042561	0	1954
	CFL1	SPTBN2	eQTL_catalogue_aorta eQTL	0.0414085	0	1924
	CFL1	SPTBN2	eQTL_catalogue_cedar_monocytes eQTL	0.0409842	0	2028
	CFL1	SPTBN2	eQTL_catalogue_breast eQTL	0.0408594	0	1921
	CFL1	SPTBN2	eQTL_catalogue_amygdala eQTL	0.0405333	0	1657
	CFL1	SPTBN2	eQTL_catalogue_skin_non_exposed eQTL	0.0404115	0	1950
	CFL1	SPTBN2	eQTL_catalogue_braineac_putamen eQTL	0.0402869	0	1554
	CFL1	SPTBN2	eQTL_catalogue_thyroid eQTL	0.0402173	0	1938
	CFL1	SPTBN2	eQTL_catalogue_adipose_visceral eQTL	0.0391253	0	1941
	CFL1	SPTBN2	eQTL_catalogue_tibial_artery eQTL	0.0389038	0	1942
	CFL1	SPTBN2	eQTL_catalogue_kasela_tcells_cd8 eQTL	0.0380552	0	2043
	CFL1	SPTBN2	eQTL_catalogue_frontal_cortex eQTL	0.037047	0	1799
	CFL1	SPTBN2	eQTL_catalogue_hypothalamus eQTL	0.0348456	0	1862
	CFL1	SPTBN2	eQTL_catalogue_putamen eQTL	0.0347198	0	1819
	CFL1	SPTBN2	eQTL_catalogue_esophagus_gej eQTL	0.0346695	0	1923
	CFL1	SPTBN2	eQTL_catalogue_nucleus_accumbens eQTL	0.0345259	0	1828
	CFL1	SPTBN2	eQTL_catalogue_vagina eQTL	0.0343502	0.0194561	1681
	CFL1	SPTBN2	eQTL_catalogue_braineac_substantia_nigra eQTL	0.0341253	0	1466
	CFL1	SPTBN2	MetaBrain_spinalcord eQTL	0.0331831	0	1517
	CFL1	SPTBN2	eQTL_catalogue_caudate eQTL	0.0330154	0	1861
	CFL1	SPTBN2	eQTL_catalogue_salivary_gland eQTL	0.0329708	0	1697
	CFL1	SPTBN2	eQTL_catalogue_kidney eQTL	0.032921	0	1518
	CFL1	SPTBN2	eQTL_catalogue_fibroblast eQTL	0.0327049	0.00140021	1930
	CFL1	SPTBN2	eQTL_catalogue_young_microglia eQTL	0.0326217	0.00711435	1469
	CFL1	SPTBN2	eQTL_catalogue_muscle eQTL	0.0324377	0	1951
	CFL1	SPTBN2	eQTL_catalogue_cerebellar_hemisphere eQTL	0.0323731	0	1827
	CFL1	SPTBN2	eQTL_catalogue_hippocampus eQTL	0.0316767	0	1713
	CFL1	SPTBN2	eQTL_catalogue_anterior_cingulate_cortex eQTL	0.031572	0	1702
	CFL1	SPTBN2	eQTL_catalogue_pituitary eQTL	0.0304739	0	1911
	CFL1	SPTBN2	eQTL_catalogue_spinal_cord eQTL	0.0301557	0	1692
	CFL1	SPTBN2	eQTL_catalogue_coronary_artery eQTL	0.0292936	0	1914
	CFL1	SPTBN2	eQTL_catalogue_lcl eQTL	0.0287777	0	1675
	CFL1	SPTBN2	MetaBrain_hippocampus eQTL	0.0283902	0	1575
	CFL1	SPTBN2	eQTL_catalogue_cortex eQTL	0.028333	0.014453	1845
	CFL1	SPTBN2	eQTL_catalogue_fairfax_monocytes_naive eQTL	0.0281979	0	2031
	CFL1	SPTBN2	eQTL_catalogue_cerebellum eQTL	0.0277887	0	1843
	CFL1	SPTBN2	eQTL_catalogue_esophagus_mucosa eQTL	0.0276391	0	1934
	CFL1	SPTBN2	eQTL_catalogue_adrenal_gland eQTL	0.0270224	0	1865
	CFL1	SPTBN2	eQTL_catalogue_fairfax_monocytes_ifn24 eQTL	0.0269456	0	2015
	CFL1	SPTBN2	fujita_oligodendrocytes eQTL	0.0268687	0.0230723	1355
	CFL1	SPTBN2	eQTL_catalogue_tranverse_colon eQTL	0.0265523	0	1896
	CFL1	SPTBN2	eQTL_catalogue_testis eQTL	0.0265033	0.0185741	1953
	CFL1	SPTBN2	eQTL_catalogue_adipose eQTL	0.026166	0.00183445	1954
	CFL1	SPTBN2	eQTL_catalogue_prostate eQTL	0.0259372	0	1904
	CFL1	SPTBN2	eQTL_catalogue_kasela_tcells_cd4 eQTL	0.0256692	0	2054
	CFL1	SPTBN2	eQTL_catalogue_spleen eQTL	0.0256237	0	1849
	CFL1	SPTBN2	eQTL_catalogue_pancreas eQTL	0.0254079	0	1865
	CFL1	SPTBN2	eQTL_catalogue_fairfax_monocytes_lps24 eQTL	0.0245838	0	1997
	CFL1	SPTBN2	MetaBrain_cerebellum eQTL	0.0240288	0	1943
	CFL1	SPTBN2	eQTL_catalogue_thyroid eQTL	0.0239953	0	1953
	CFL1	SPTBN2	eQTL_catalogue_tibial_artery eQTL	0.0237508	0	1963
	CFL1	SPTBN2	eQTL_catalogue_skin_exposed eQTL	0.0236546	0	1958
	CFL1	SPTBN2	eQTL_catalogue_stomach eQTL	0.0236248	0	1908
	CFL1	SPTBN2	eQTL_catalogue_tibial_nerve eQTL	0.0233548	0	1954
	CFL1	SPTBN2	eQTL_catalogue_adipose_visceral eQTL	0.022949	0	1957
	CFL1	SPTBN2	eQTL_catalogue_esophagus_muscularis eQTL	0.0220687	0	1939
	CFL1	SPTBN2	MetaBrain_cortex eQTL	0.0216698	0	2134
	CFL1	SPTBN2	fujita_excitatory eQTL	0.0215206	0	1355
	CFL1	SPTBN2	eQTL_catalogue_breast eQTL	0.0215138	0	1925
	CFL1	SPTBN2	eQTL_catalogue_skin_non_exposed eQTL	0.0214292	0	1959
	CFL1	SPTBN2	eQTL_catalogue_aorta eQTL	0.0213118	0	1946
	CFL1	SPTBN2	eQTL_catalogue_ovary eQTL	0.0183453	0	1731
	CFL1	SPTBN2	UKB_blood pQTL	0.00896388	0.0179854	5378
	CFL1	SPTBN2	eQTL_catalogue_muscle eQTL	0.0177752	0	1960
	CFL1	SPTBN2	eQTL_catalogue_fibroblast eQTL	0.0172493	0.00447134	1952
	CFL1	SPTBN2	eQTLgen_blood eQTL	0.0155351	0	2225
	CFL1	SPTBN2	eQTL_catalogue_adipose eQTL	0.0150695	0.00438885	1963
	CFL1	SPTBN2	UKB_blood pQTL	0.0102475	0.0144827	5381
	CFL1	SPTBN2	MetaBrain_cortex eQTL	0.0121936	0	2134
	CFL1	SPTBN2	eQTL_catalogue_small_intestine eQTL	0.00704493	0.00820936	1801
	CFL1	SPTBN2	wingo_both_DLPFC pQTL	0.00704891	0	701
	CFL1	SPTBN2	eQTL_catalogue_lung eQTL	0.00533729	0.00476778	1952
	CFL1	SPTBN2	eQTL_catalogue_lung eQTL	0.00492183	0.00260854	1931
	CFL1	SPTBN2	eQTL_catalogue_testis sQTL	0.00335232	0.00300436	2109
	CFL1	SPTBN2	wingo_both_DLPFC pQTL	0.00248712	0	701
	CFL1	SPTBN2	wingo_female_DLPFC pQTL	0.00206619	0	701
	CFL1	SPTBN2	wingo_female_DLPFC pQTL	0.00160008	0	701
	CFL1	SPTBN2	eQTL_catalogue_testis sQTL	0.00150884	0.000229692	2082
	CFL1	SPTBN2	wingo_male_DLPFC pQTL	0.00123585	0	701
	CFL1	SPTBN2	wingo_male_DLPFC pQTL	0.00103294	0	701
	CFL1	SPTBN2	wingo_male_DLPFC eQTL	0.000968266	0	691
	CFL1	SPTBN2	kosoy_microglia eQTL	0.000945894	0	501
	CFL1	SPTBN2	wingo_both_DLPFC eQTL	0.000815627	0	701
	CFL1	SPTBN2	wingo_both_DLPFC eQTL	0.000740099	0	701
	CFL1	SPTBN2	wingo_male_DLPFC eQTL	0.000715817	0	696
	CFL1	SPTBN2	wingo_female_DLPFC eQTL	0.000701747	0	701
	CFL1	SPTBN2	kosoy_microglia eQTL	0.000698214	0	501
	CFL1	SPTBN2	wingo_female_DLPFC eQTL	0.00056312	0	701
	CFL1	SPTBN2	eQTL_catalogue_small_intestine eQTL	0.000299766	0.000197459	1788
	CFL1	SSH3	eQTLgen_blood eQTL	0.0163987	0	950
	CFL1	SSH3	eQTLgen_blood eQTL	0.00939842	0	950
	CFL1	SSH3	UKB_blood pQTL	0.00882245	0	5377
	CFL1	SSH3	UKB_blood pQTL	0.0068462	0	5373
	CFL1	SSH3	eQTL_catalogue_braineac_putamen eQTL	0.00156216	0.00467992	550
	CFL1	SSH3	eQTL_catalogue_breast eQTL	0.00339306	0	809
	CFL1	SSH3	eQTL_catalogue_esophagus_gej sQTL	0.0031568	0	822
	CFL1	SSH3	eQTL_catalogue_esophagus_mucosa eQTL	0.00315239	0	813
	CFL1	SSH3	eQTL_catalogue_left_ventricle eQTL	0.0029321	0	834
	CFL1	SSH3	eQTL_catalogue_liver eQTL	0.00287812	0	804
	CFL1	SSH3	eQTL_catalogue_tibial_nerve sQTL	0.00282165	0	832
	CFL1	SSH3	eQTL_catalogue_fairfax_monocytes_lps24 eQTL	0.00279464	0	845
	CFL1	SSH3	eQTL_catalogue_atrial_appendage sQTL	0.00279352	0	829
	CFL1	SSH3	eQTL_catalogue_skin_exposed eQTL	0.0027766	0	839
	CFL1	SSH3	eQTL_catalogue_adipose eQTL	0.00275564	0	839
	CFL1	SSH3	eQTL_catalogue_adipose_visceral eQTL	0.00275179	0	839
	CFL1	SSH3	eQTL_catalogue_kasela_tcells_cd4 eQTL	0.00273116	0	870
	CFL1	SSH3	eQTL_catalogue_thyroid eQTL	0.00272177	0	832
	CFL1	SSH3	MetaBrain_cerebellum eQTL	0.00267974	0	830
	CFL1	SSH3	eQTL_catalogue_fibroblast eQTL	0.00266132	0	829
	CFL1	SSH3	eQTL_catalogue_aorta eQTL	0.00266026	0	833
	CFL1	SSH3	eQTL_catalogue_muscle sQTL	0.00265899	0	835
	CFL1	SSH3	eQTL_catalogue_thyroid sQTL	0.00264412	0	832
	CFL1	SSH3	eQTL_catalogue_skin_exposed sQTL	0.00262466	0	839
	CFL1	SSH3	eQTL_catalogue_fairfax_monocytes_naive eQTL	0.00259556	0	868
	CFL1	SSH3	eQTL_catalogue_tibial_artery sQTL	0.00258497	0	835
	CFL1	SSH3	eQTL_catalogue_lung sQTL	0.00256225	0	835
	CFL1	SSH3	eQTL_catalogue_skin_non_exposed sQTL	0.00255363	0	837
	CFL1	SSH3	eQTL_catalogue_pancreas eQTL	0.00255223	0	777
	CFL1	SSH3	eQTL_catalogue_tibial_artery eQTL	0.00253829	0	836
	CFL1	SSH3	eQTL_catalogue_fairfax_monocytes_ifn24 eQTL	0.00252813	0	854
	CFL1	SSH3	eQTL_catalogue_esophagus_muscularis eQTL	0.00249164	0	817
	CFL1	SSH3	eQTL_catalogue_prostate sQTL	0.00247156	0	805
	CFL1	SSH3	eQTL_catalogue_lung eQTL	0.00246927	0	835
	CFL1	SSH3	eQTL_catalogue_tranverse_colon sQTL	0.002437	0	787
	CFL1	SSH3	eQTL_catalogue_kasela_tcells_cd8 eQTL	0.00243609	0	863
	CFL1	SSH3	eQTL_catalogue_blood eQTL	0.00243378	0	837
	CFL1	SSH3	eQTL_catalogue_atrial_appendage eQTL	0.00243254	0	829
	CFL1	SSH3	eQTL_catalogue_tibial_nerve eQTL	0.00242818	0	833
	CFL1	SSH3	eQTL_catalogue_cerebellum sQTL	0.00241551	0	789
	CFL1	SSH3	eQTL_catalogue_esophagus_gej eQTL	0.0024084	0	823
	CFL1	SSH3	eQTL_catalogue_adipose_visceral sQTL	0.0024023	0	839
	CFL1	SSH3	eQTL_catalogue_sigmoid_colon eQTL	0.0024012	0	820
	CFL1	SSH3	eQTL_catalogue_ovary eQTL	0.00239639	0	709
	CFL1	SSH3	eQTL_catalogue_cerebellum eQTL	0.0023911	0	789
	CFL1	SSH3	eQTL_catalogue_cedar_monocytes eQTL	0.0023861	0	855
	CFL1	SSH3	eQTL_catalogue_prostate eQTL	0.00235562	0	805
	CFL1	SSH3	eQTL_catalogue_tranverse_colon eQTL	0.00235525	0	788
	CFL1	SSH3	eQTL_catalogue_skin_non_exposed eQTL	0.00235091	0	837
	CFL1	SSH3	eQTL_catalogue_aorta sQTL	0.00234988	0	832
	CFL1	SSH3	eQTL_catalogue_breast sQTL	0.00234871	0	809
	CFL1	SSH3	eQTL_catalogue_coronary_artery eQTL	0.00234294	0	806
	CFL1	SSH3	eQTL_catalogue_testis eQTL	0.00233466	0	828
	CFL1	SSH3	eQTL_catalogue_esophagus_muscularis sQTL	0.00230694	0	816
	CFL1	SSH3	eQTL_catalogue_commonmind_dlpfc eQTL	0.00229859	0	830
	CFL1	SSH3	eQTL_catalogue_stomach sQTL	0.0022954	0	799
	CFL1	SSH3	eQTL_catalogue_adipose sQTL	0.00229361	0	839
	CFL1	SSH3	eQTL_catalogue_spleen eQTL	0.00229313	0	789
	CFL1	SSH3	eQTL_catalogue_sigmoid_colon sQTL	0.00228642	0	819
	CFL1	SSH3	eQTL_catalogue_cerebellar_hemisphere sQTL	0.00228586	0	776
	CFL1	SSH3	MetaBrain_cortex eQTL	0.00226745	0	931
	CFL1	SSH3	eQTL_catalogue_esophagus_mucosa sQTL	0.00226171	0	812
	CFL1	SSH3	eQTL_catalogue_stomach eQTL	0.00226136	0	799
	CFL1	SSH3	eQTL_catalogue_adrenal_gland eQTL	0.00225054	0	782
	CFL1	SSH3	eQTL_catalogue_fairfax_monocytes_lps2 eQTL	0.00221779	0	835
	CFL1	SSH3	eQTL_catalogue_muscle eQTL	0.00218879	0	835
	CFL1	SSH3	eQTL_catalogue_blueprint_monocytes eQTL	0.00214766	0	850
	CFL1	SSH3	eQTL_catalogue_pituitary eQTL	0.0021439	0	817
	CFL1	SSH3	eQTL_catalogue_blood sQTL	0.00211975	0	837
	CFL1	SSH3	eQTL_catalogue_hypothalamus eQTL	0.00209506	0	788
	CFL1	SSH3	eQTL_catalogue_caudate eQTL	0.00207447	0	778
	CFL1	SSH3	eQTL_catalogue_small_intestine eQTL	0.00207014	0	761
	CFL1	SSH3	eQTL_catalogue_cortex eQTL	0.00206977	0	783
	CFL1	SSH3	eQTL_catalogue_hippocampus eQTL	0.00203834	0	708
	CFL1	SSH3	eQTL_catalogue_cerebellar_hemisphere eQTL	0.00198476	0	776
	CFL1	SSH3	eQTL_catalogue_uterus eQTL	0.00197017	0	644
	CFL1	SSH3	eQTL_catalogue_quach_IAV eQTL	0.00196239	0	497
	CFL1	SSH3	eQTL_catalogue_nedelec_salmonella eQTL	0.00195489	0	601
	CFL1	SSH3	eQTL_catalogue_salivary_gland eQTL	0.001922	0	712
	CFL1	SSH3	eQTL_catalogue_putamen eQTL	0.00191875	0	751
	CFL1	SSH3	eQTL_catalogue_frontal_cortex eQTL	0.00191026	0	734
	CFL1	SSH3	eQTL_catalogue_nucleus_accumbens eQTL	0.00189169	0	766
	CFL1	SSH3	eQTL_catalogue_vagina eQTL	0.00188609	0	659
	CFL1	SSH3	eQTL_catalogue_nedelec_lysteria eQTL	0.00184593	0	552
	CFL1	SSH3	eQTL_catalogue_nedelec_naive eQTL	0.00184535	0	540
	CFL1	SSH3	eQTL_catalogue_young_microglia eQTL	0.00181784	0	543
	CFL1	SSH3	eQTL_catalogue_braineac_substantia_nigra eQTL	0.00179814	0	608
	CFL1	SSH3	eQTL_catalogue_quach_naive eQTL	0.00179474	0	512
	CFL1	SSH3	eQTL_catalogue_esophagus_muscularis eQTL	0.00177588	0	794
	CFL1	SSH3	eQTL_catalogue_quach_LPS eQTL	0.00173787	0	515
	CFL1	SSH3	eQTL_catalogue_anterior_cingulate_cortex eQTL	0.00172939	0	706
	CFL1	SSH3	eQTL_catalogue_fairfax_monocytes_lps24 eQTL	0.00170238	0	846
	CFL1	SSH3	eQTL_catalogue_lcl eQTL	0.00168313	0	694
	CFL1	SSH3	eQTL_catalogue_quach_R848 eQTL	0.00167745	0	463
	CFL1	SSH3	eQTL_catalogue_amygdala eQTL	0.00164544	0	685
	CFL1	SSH3	eQTL_catalogue_esophagus_mucosa eQTL	0.00162246	0	782
	CFL1	SSH3	eQTL_catalogue_spinal_cord eQTL	0.00161612	0	675
	CFL1	SSH3	eQTL_catalogue_substantia_nigra eQTL	0.0015311	0	640
	CFL1	SSH3	MetaBrain_spinalcord eQTL	0.00148268	0	573
	CFL1	SSH3	eQTL_catalogue_thyroid eQTL	0.00146162	0	819
	CFL1	SSH3	eQTL_catalogue_quach_Pam3CSK4 eQTL	0.00145073	0	470
	CFL1	SSH3	eQTL_catalogue_aorta eQTL	0.00144028	0	814
	CFL1	SSH3	eQTL_catalogue_tranverse_colon eQTL	0.00143445	0	759
	CFL1	SSH3	MetaBrain_cortex eQTL	0.00142659	0	931
	CFL1	SSH3	eQTL_catalogue_kidney eQTL	0.0013959	0	573
	CFL1	SSH3	MetaBrain_basalganglia eQTL	0.00137463	0	660
	CFL1	SSH3	MetaBrain_hippocampus eQTL	0.00137428	0	650
	CFL1	SSH3	eQTL_catalogue_esophagus_gej sQTL	0.00137063	0	810
	CFL1	SSH3	eQTL_catalogue_fibroblast eQTL	0.0013684	0	809
	CFL1	SSH3	eQTL_catalogue_muscle sQTL	0.00136119	0	826
	CFL1	SSH3	eQTL_catalogue_skin_exposed eQTL	0.00135827	0	818
	CFL1	SSH3	eQTL_catalogue_skin_non_exposed sQTL	0.00134654	0	829
	CFL1	SSH3	eQTL_catalogue_commonmind_dlpfc eQTL	0.00131823	0	812
	CFL1	SSH3	eQTL_catalogue_breast sQTL	0.00131595	0	808
	CFL1	SSH3	eQTL_catalogue_prostate sQTL	0.00129049	0	790
	CFL1	SSH3	eQTL_catalogue_tibial_artery sQTL	0.00127209	0	815
	CFL1	SSH3	eQTL_catalogue_ovary eQTL	0.00126347	0	678
	CFL1	SSH3	MetaBrain_cerebellum eQTL	0.00125871	0	830
	CFL1	SSH3	eQTL_catalogue_atrial_appendage sQTL	0.00123799	0	829
	CFL1	SSH3	eQTL_catalogue_kasela_tcells_cd4 eQTL	0.00123376	0	870
	CFL1	SSH3	eQTL_catalogue_tibial_artery eQTL	0.00122877	0	816
	CFL1	SSH3	eQTL_catalogue_fairfax_monocytes_ifn24 eQTL	0.00122646	0	855
	CFL1	SSH3	eQTL_catalogue_thyroid sQTL	0.00122077	0	819
	CFL1	SSH3	eQTL_catalogue_caudate eQTL	0.00121816	0	758
	CFL1	SSH3	eQTL_catalogue_adipose eQTL	0.00120692	0	830
	CFL1	SSH3	eQTL_catalogue_tibial_nerve eQTL	0.00120673	0	809
	CFL1	SSH3	eQTL_catalogue_lung eQTL	0.00120373	0	815
	CFL1	SSH3	eQTL_catalogue_tranverse_colon sQTL	0.00120239	0	758
	CFL1	SSH3	eQTL_catalogue_cerebellum sQTL	0.00120136	0	733
	CFL1	SSH3	eQTL_catalogue_fairfax_monocytes_naive eQTL	0.00119833	0	869
	CFL1	SSH3	eQTL_catalogue_breast eQTL	0.00119677	0	808
	CFL1	SSH3	eQTL_catalogue_cedar_monocytes eQTL	0.00119303	0	769
	CFL1	SSH3	eQTL_catalogue_blueprint_monocytes eQTL	0.00119028	0	850
	CFL1	SSH3	eQTL_catalogue_left_ventricle eQTL	0.00118428	0	834
	CFL1	SSH3	eQTL_catalogue_muscle eQTL	0.0011744	0	826
	CFL1	SSH3	eQTL_catalogue_cerebellum eQTL	0.00117422	0	733
	CFL1	SSH3	eQTL_catalogue_kasela_tcells_cd8 eQTL	0.00117365	0	863
	CFL1	SSH3	eQTL_catalogue_esophagus_muscularis sQTL	0.00117174	0	793
	CFL1	SSH3	eQTL_catalogue_testis eQTL	0.00115904	0	809
	CFL1	SSH3	eQTL_catalogue_prostate eQTL	0.00115703	0	790
	CFL1	SSH3	eQTL_catalogue_tibial_nerve sQTL	0.00114959	0	808
	CFL1	SSH3	eQTL_catalogue_lung sQTL	0.00114726	0	815
	CFL1	SSH3	eQTL_catalogue_atrial_appendage eQTL	0.001145	0	829
	CFL1	SSH3	eQTL_catalogue_sigmoid_colon sQTL	0.00114456	0	818
	CFL1	SSH3	eQTL_catalogue_cerebellar_hemisphere sQTL	0.00114341	0	776
	CFL1	SSH3	eQTL_catalogue_pituitary eQTL	0.00114184	0	817
	CFL1	SSH3	eQTL_catalogue_stomach sQTL	0.00113506	0	793
	CFL1	SSH3	eQTL_catalogue_esophagus_gej eQTL	0.00112672	0	811
	CFL1	SSH3	eQTL_catalogue_pancreas eQTL	0.0011244	0	770
	CFL1	SSH3	eQTL_catalogue_stomach eQTL	0.00112037	0	793
	CFL1	SSH3	eQTL_catalogue_liver eQTL	0.00111603	0	793
	CFL1	SSH3	eQTL_catalogue_coronary_artery eQTL	0.0011116	0	801
	CFL1	SSH3	eQTL_catalogue_esophagus_mucosa sQTL	0.00111055	0	781
	CFL1	SSH3	eQTL_catalogue_aorta sQTL	0.00110991	0	813
	CFL1	SSH3	eQTL_catalogue_adipose sQTL	0.00110174	0	830
	CFL1	SSH3	eQTL_catalogue_adipose_visceral eQTL	0.00110005	0	826
	CFL1	SSH3	eQTL_catalogue_blood eQTL	0.00109929	0	818
	CFL1	SSH3	eQTL_catalogue_sigmoid_colon eQTL	0.00109057	0	819
	CFL1	SSH3	eQTL_catalogue_cerebellar_hemisphere eQTL	0.00108272	0	776
	CFL1	SSH3	eQTL_catalogue_spleen eQTL	0.00107983	0	770
	CFL1	SSH3	eQTL_catalogue_skin_non_exposed eQTL	0.00107717	0	829
	CFL1	SSH3	eQTL_catalogue_adipose_visceral sQTL	0.00106934	0	826
	CFL1	SSH3	eQTL_catalogue_skin_exposed sQTL	0.00105795	0	818
	CFL1	SSH3	eQTL_catalogue_putamen eQTL	0.00105402	0	730
	CFL1	SSH3	eQTL_catalogue_blood sQTL	0.00103621	0	818
	CFL1	SSH3	eQTL_catalogue_hypothalamus eQTL	0.00103161	0	788
	CFL1	SSH3	eQTL_catalogue_fairfax_monocytes_lps2 eQTL	0.00100984	0	836
	CFL1	SSH3	eQTL_catalogue_adrenal_gland eQTL	0.00100464	0	767
	CFL1	SSH3	eQTL_catalogue_hippocampus eQTL	0.000996335	0	703
	CFL1	SSH3	eQTL_catalogue_frontal_cortex eQTL	0.000983607	0	730
	CFL1	SSH3	eQTL_catalogue_nedelec_salmonella eQTL	0.000975359	0	591
	CFL1	SSH3	eQTL_catalogue_nucleus_accumbens eQTL	0.000966833	0	743
	CFL1	SSH3	eQTL_catalogue_uterus eQTL	0.000940441	0	622
	CFL1	SSH3	eQTL_catalogue_vagina eQTL	0.000938808	0	626
	CFL1	SSH3	fujita_excitatory eQTL	0.000931572	0	565
	CFL1	SSH3	fujita_inhibitory eQTL	0.000928339	0	565
	CFL1	SSH3	eQTL_catalogue_cortex eQTL	0.00092542	0	783
	CFL1	SSH3	fujita_oligodendrocytes eQTL	0.000922693	0	565
	CFL1	SSH3	eQTL_catalogue_small_intestine eQTL	0.000920855	0	751
	CFL1	SSH3	fujita_astrocytes eQTL	0.000908058	0	565
	CFL1	SSH3	eQTL_catalogue_anterior_cingulate_cortex eQTL	0.000895258	0	706
	CFL1	SSH3	eQTL_catalogue_salivary_gland eQTL	0.000883361	0	642
	CFL1	SSH3	eQTL_catalogue_quach_IAV eQTL	0.000878942	0	491
	CFL1	SSH3	eQTL_catalogue_lcl eQTL	0.000864569	0	675
	CFL1	SSH3	eQTL_catalogue_amygdala eQTL	0.000836992	0	663
	CFL1	SSH3	eQTL_catalogue_nedelec_lysteria eQTL	0.000834523	0	542
	CFL1	SSH3	eQTL_catalogue_quach_naive eQTL	0.000829408	0	503
	CFL1	SSH3	MetaBrain_basalganglia eQTL	0.000829074	0	660
	CFL1	SSH3	eQTL_catalogue_nedelec_naive eQTL	0.000818908	0	535
	CFL1	SSH3	eQTL_catalogue_spinal_cord eQTL	0.000801423	0	606
	CFL1	SSH3	eQTL_catalogue_quach_LPS eQTL	0.000786818	0	502
	CFL1	SSH3	MetaBrain_spinalcord eQTL	0.000757209	0	546
	CFL1	SSH3	MetaBrain_hippocampus eQTL	0.000753072	0	649
	CFL1	SSH3	eQTL_catalogue_quach_Pam3CSK4 eQTL	0.000739578	0	465
	CFL1	SSH3	eQTL_catalogue_braineac_putamen eQTL	0.000732746	0	548
	CFL1	SSH3	eQTL_catalogue_substantia_nigra eQTL	0.00073144	0	636
	CFL1	SSH3	eQTL_catalogue_kidney eQTL	0.000686794	0	553
	CFL1	SSH3	eQTL_catalogue_braineac_substantia_nigra eQTL	0.000673176	0	607
	CFL1	SSH3	eQTL_catalogue_young_microglia eQTL	0.000670145	0	526
	CFL1	SSH3	eQTL_catalogue_quach_R848 eQTL	0.000597586	0	457
	CFL1	SSH3	fujita_inhibitory eQTL	0.00055922	0	565
	CFL1	SSH3	fujita_excitatory eQTL	0.000540975	0	565
	CFL1	SSH3	fujita_astrocytes eQTL	0.000517845	0	565
	CFL1	SSH3	fujita_oligodendrocytes eQTL	0.000499721	0	565
	CFL1	SSH3	wingo_male_DLPFC eQTL	6.82938254203364e-05	0	48
	CFL1	SSH3	wingo_female_DLPFC eQTL	6.39437590397479e-05	0	48
	CFL1	SSH3	wingo_male_DLPFC eQTL	5.68556070672733e-05	0	43
	CFL1	SSH3	wingo_male_DLPFC pQTL	4.92268074901651e-05	0	48
	CFL1	SSH3	wingo_both_DLPFC eQTL	4.68985640838116e-05	0	48
	CFL1	SSH3	wingo_female_DLPFC pQTL	4.60130748393245e-05	0	48
	CFL1	SSH3	wingo_female_DLPFC eQTL	4.58279639906989e-05	0	48
	CFL1	SSH3	wingo_both_DLPFC eQTL	4.44985452996069e-05	0	48
	CFL1	SSH3	wingo_male_DLPFC pQTL	4.3196716920259e-05	0	48
	CFL1	SSH3	wingo_both_DLPFC pQTL	3.68868604204026e-05	0	48
	CFL1	SSH3	wingo_female_DLPFC pQTL	3.65426104496559e-05	0	48
	CFL1	SSH3	wingo_both_DLPFC pQTL	3.1327477039726e-05	0	48
	CFL1	SSH3	kosoy_microglia eQTL	1.93041591235647e-05	0	33
	CFL1	SSH3	kosoy_microglia eQTL	1.1555244442631e-05	0	33
	CFL1	SSSCA1	eQTLgen_blood eQTL	0.00927461	0	3349
	CFL1	SSSCA1	eQTLgen_blood eQTL	0.00723714	0	3349
	CFL1	STIP1	NGI_male_CSF pQTL	0.0985005	0	4543
	CFL1	STIP1	NGI_female_CSF pQTL	0.0384281	0	4525
	CFL1	STIP1	NGI_male_CSF pQTL	0.0380432	0	4543
	CFL1	STIP1	NGI_female_CSF pQTL	0.0258575	0	4525
	CFL1	STIP1	UKB_blood pQTL	0.0101552	0	5386
	CFL1	STIP1	UKB_blood pQTL	0.00845198	0	5383
	CFL1	STIP1	eQTL_catalogue_liver eQTL	0.00330229	0	725
	CFL1	STIP1	eQTL_catalogue_tibial_nerve eQTL	0.00277215	0	753
	CFL1	STIP1	eQTL_catalogue_fairfax_monocytes_naive eQTL	0.00275855	0	775
	CFL1	STIP1	eQTL_catalogue_commonmind_dlpfc eQTL	0.00273876	0	762
	CFL1	STIP1	eQTL_catalogue_skin_exposed eQTL	0.00267305	0	756
	CFL1	STIP1	eQTL_catalogue_fairfax_monocytes_lps2 eQTL	0.00258648	0	765
	CFL1	STIP1	eQTL_catalogue_young_microglia eQTL	0.00258113	0	639
	CFL1	STIP1	eQTL_catalogue_skin_non_exposed eQTL	0.00255727	0	751
	CFL1	STIP1	eQTL_catalogue_adipose_visceral eQTL	0.00253214	0	767
	CFL1	STIP1	eQTL_catalogue_fairfax_monocytes_lps24 eQTL	0.00251421	0	775
	CFL1	STIP1	eQTL_catalogue_caudate eQTL	0.00245578	0	739
	CFL1	STIP1	eQTL_catalogue_liver eQTL	0.00238541	0	716
	CFL1	STIP1	eQTL_catalogue_tranverse_colon eQTL	0.00235431	0	748
	CFL1	STIP1	eQTL_catalogue_prostate eQTL	0.00234861	0	739
	CFL1	STIP1	MetaBrain_cortex eQTL	0.00234595	0	824
	CFL1	STIP1	eQTL_catalogue_fibroblast eQTL	0.00234293	0	752
	CFL1	STIP1	eQTL_catalogue_esophagus_mucosa eQTL	0.00234188	0	740
	CFL1	STIP1	eQTL_catalogue_blueprint_monocytes eQTL	0.00230218	0	752
	CFL1	STIP1	eQTL_catalogue_fairfax_monocytes_ifn24 eQTL	0.00229467	0	774
	CFL1	STIP1	eQTL_catalogue_breast eQTL	0.0022812	0	759
	CFL1	STIP1	eQTL_catalogue_fairfax_monocytes_lps24 eQTL	0.00226361	0	765
	CFL1	STIP1	eQTL_catalogue_hypothalamus eQTL	0.00226287	0	723
	CFL1	STIP1	eQTL_catalogue_aorta eQTL	0.00222677	0	728
	CFL1	STIP1	eQTL_catalogue_commonmind_dlpfc eQTL	0.00222068	0	754
	CFL1	STIP1	eQTL_catalogue_pancreas eQTL	0.00221145	0	738
	CFL1	STIP1	eQTL_catalogue_blood eQTL	0.0022097	0	761
	CFL1	STIP1	eQTL_catalogue_tibial_nerve eQTL	0.00220099	0	744
	CFL1	STIP1	eQTL_catalogue_cedar_monocytes eQTL	0.0021995	0	744
	CFL1	STIP1	MetaBrain_cortex eQTL	0.00219124	0	816
	CFL1	STIP1	eQTL_catalogue_esophagus_gej eQTL	0.00218908	0	760
	CFL1	STIP1	eQTL_catalogue_sigmoid_colon eQTL	0.00218153	0	751
	CFL1	STIP1	eQTL_catalogue_testis eQTL	0.00215045	0	748
	CFL1	STIP1	eQTL_catalogue_nedelec_salmonella eQTL	0.00213969	0	644
	CFL1	STIP1	eQTL_catalogue_stomach eQTL	0.00213248	0	714
	CFL1	STIP1	eQTL_catalogue_putamen eQTL	0.00213239	0	724
	CFL1	STIP1	eQTL_catalogue_muscle eQTL	0.00213185	0	763
	CFL1	STIP1	eQTL_catalogue_thyroid eQTL	0.00211685	0	765
	CFL1	STIP1	eQTL_catalogue_cerebellum eQTL	0.00211645	0	723
	CFL1	STIP1	eQTL_catalogue_fairfax_monocytes_naive eQTL	0.00211236	0	764
	CFL1	STIP1	eQTL_catalogue_blueprint_monocytes eQTL	0.00210745	0	751
	CFL1	STIP1	eQTL_catalogue_fairfax_monocytes_ifn24 eQTL	0.00210455	0	764
	CFL1	STIP1	eQTL_catalogue_coronary_artery eQTL	0.00210359	0	743
	CFL1	STIP1	eQTL_catalogue_lung eQTL	0.00209273	0	760
	CFL1	STIP1	eQTL_catalogue_tibial_artery eQTL	0.00208815	0	746
	CFL1	STIP1	eQTL_catalogue_vagina eQTL	0.00208649	0	652
	CFL1	STIP1	eQTL_catalogue_ovary eQTL	0.00208214	0	673
	CFL1	STIP1	MetaBrain_cerebellum eQTL	0.00207777	0	736
	CFL1	STIP1	eQTL_catalogue_hippocampus eQTL	0.00207411	0	714
	CFL1	STIP1	eQTL_catalogue_salivary_gland eQTL	0.00206788	0	658
	CFL1	STIP1	eQTL_catalogue_left_ventricle eQTL	0.00205742	0	770
	CFL1	STIP1	eQTL_catalogue_cerebellar_hemisphere eQTL	0.00205585	0	716
	CFL1	STIP1	MetaBrain_cerebellum eQTL	0.00205134	0	743
	CFL1	STIP1	eQTL_catalogue_cedar_monocytes eQTL	0.00204763	0	740
	CFL1	STIP1	eQTL_catalogue_adrenal_gland eQTL	0.00204203	0	731
	CFL1	STIP1	eQTL_catalogue_aorta eQTL	0.00203482	0	731
	CFL1	STIP1	MetaBrain_basalganglia eQTL	0.00203155	0	634
	CFL1	STIP1	eQTL_catalogue_tibial_artery eQTL	0.00203006	0	753
	CFL1	STIP1	eQTL_catalogue_fairfax_monocytes_lps2 eQTL	0.00202762	0	758
	CFL1	STIP1	eQTL_catalogue_stomach eQTL	0.00202003	0	721
	CFL1	STIP1	eQTL_catalogue_esophagus_muscularis eQTL	0.00201257	0	756
	CFL1	STIP1	MetaBrain_basalganglia eQTL	0.00200536	0	648
	CFL1	STIP1	eQTL_catalogue_frontal_cortex eQTL	0.00199834	0	707
	CFL1	STIP1	eQTL_catalogue_pituitary eQTL	0.00198782	0	744
	CFL1	STIP1	eQTL_catalogue_prostate eQTL	0.00195833	0	731
	CFL1	STIP1	eQTL_catalogue_adipose_visceral eQTL	0.00195757	0	745
	CFL1	STIP1	eQTL_catalogue_blood eQTL	0.00195235	0	753
	CFL1	STIP1	eQTL_catalogue_esophagus_mucosa eQTL	0.00195219	0	730
	CFL1	STIP1	eQTL_catalogue_breast eQTL	0.00194333	0	749
	CFL1	STIP1	eQTL_catalogue_lcl eQTL	0.00194	0	626
	CFL1	STIP1	MetaBrain_spinalcord eQTL	0.00192972	0	631
	CFL1	STIP1	eQTL_catalogue_kasela_tcells_cd4 eQTL	0.00192855	0	768
	CFL1	STIP1	eQTL_catalogue_fibroblast eQTL	0.00192227	0	745
	CFL1	STIP1	eQTL_catalogue_tranverse_colon eQTL	0.00191733	0	741
	CFL1	STIP1	eQTL_catalogue_muscle eQTL	0.00191602	0	751
	CFL1	STIP1	MetaBrain_hippocampus eQTL	0.00191087	0	630
	CFL1	STIP1	eQTL_catalogue_spleen eQTL	0.00190479	0	693
	CFL1	STIP1	eQTL_catalogue_kasela_tcells_cd8 eQTL	0.00190162	0	768
	CFL1	STIP1	eQTL_catalogue_caudate eQTL	0.00189417	0	736
	CFL1	STIP1	eQTL_catalogue_cortex eQTL	0.00188816	0	731
	CFL1	STIP1	eQTL_catalogue_ovary eQTL	0.00188741	0	684
	CFL1	STIP1	eQTL_catalogue_quach_IAV eQTL	0.0018803	0	550
	CFL1	STIP1	eQTL_catalogue_adipose eQTL	0.0018783	0	751
	CFL1	STIP1	eQTL_catalogue_small_intestine eQTL	0.00187356	0	672
	CFL1	STIP1	eQTL_catalogue_esophagus_gej eQTL	0.00187068	0	744
	CFL1	STIP1	eQTL_catalogue_skin_exposed eQTL	0.00186958	0	745
	CFL1	STIP1	eQTL_catalogue_quach_R848 eQTL	0.00186738	0	525
	CFL1	STIP1	eQTL_catalogue_putamen eQTL	0.00186585	0	716
	CFL1	STIP1	eQTL_catalogue_quach_Pam3CSK4 eQTL	0.00185525	0	523
	CFL1	STIP1	eQTL_catalogue_testis eQTL	0.00185006	0	744
	CFL1	STIP1	eQTL_catalogue_coronary_artery eQTL	0.00184862	0	731
	CFL1	STIP1	eQTL_catalogue_atrial_appendage eQTL	0.00184632	0	754
	CFL1	STIP1	eQTL_catalogue_spleen eQTL	0.00184484	0	692
	CFL1	STIP1	eQTL_catalogue_small_intestine eQTL	0.0018326	0	680
	CFL1	STIP1	eQTL_catalogue_quach_LPS eQTL	0.00183059	0	549
	CFL1	STIP1	eQTL_catalogue_sigmoid_colon eQTL	0.00182787	0	735
	CFL1	STIP1	eQTL_catalogue_thyroid eQTL	0.00181687	0	749
	CFL1	STIP1	eQTL_catalogue_adrenal_gland eQTL	0.00181232	0	726
	CFL1	STIP1	eQTL_catalogue_anterior_cingulate_cortex eQTL	0.00181113	0	695
	CFL1	STIP1	eQTL_catalogue_quach_naive eQTL	0.00180424	0	549
	CFL1	STIP1	eQTL_catalogue_nucleus_accumbens eQTL	0.00179809	0	719
	CFL1	STIP1	eQTL_catalogue_lung eQTL	0.00179313	0	749
	CFL1	STIP1	eQTL_catalogue_esophagus_muscularis eQTL	0.0017925	0	744
	CFL1	STIP1	eQTL_catalogue_left_ventricle eQTL	0.00179217	0	765
	CFL1	STIP1	eQTL_catalogue_salivary_gland eQTL	0.00178755	0	649
	CFL1	STIP1	eQTL_catalogue_pancreas eQTL	0.00178645	0	733
	CFL1	STIP1	eQTL_catalogue_vagina eQTL	0.00178582	0	650
	CFL1	STIP1	eQTL_catalogue_uterus eQTL	0.00175894	0	621
	CFL1	STIP1	eQTL_catalogue_spinal_cord eQTL	0.0017509	0	693
	CFL1	STIP1	eQTL_catalogue_cerebellum eQTL	0.00174517	0	721
	CFL1	STIP1	eQTL_catalogue_amygdala eQTL	0.00173901	0	683
	CFL1	STIP1	eQTLgen_blood eQTL	0.00170498	0	828
	CFL1	STIP1	eQTL_catalogue_pituitary eQTL	0.00170448	0	733
	CFL1	STIP1	eQTL_catalogue_cerebellar_hemisphere eQTL	0.00169776	0	716
	CFL1	STIP1	eQTL_catalogue_cortex eQTL	0.00168772	0	723
	CFL1	STIP1	eQTL_catalogue_quach_IAV eQTL	0.00167705	0	548
	CFL1	STIP1	eQTL_catalogue_atrial_appendage eQTL	0.0016745	0	747
	CFL1	STIP1	eQTL_catalogue_skin_non_exposed eQTL	0.00167431	0	736
	CFL1	STIP1	eQTL_catalogue_kasela_tcells_cd4 eQTL	0.00166398	0	768
	CFL1	STIP1	eQTL_catalogue_anterior_cingulate_cortex eQTL	0.00166045	0	694
	CFL1	STIP1	eQTL_catalogue_lcl eQTL	0.00165897	0	625
	CFL1	STIP1	MetaBrain_spinalcord eQTL	0.00165452	0	627
	CFL1	STIP1	eQTL_catalogue_kasela_tcells_cd8 eQTL	0.00165135	0	768
	CFL1	STIP1	eQTL_catalogue_quach_naive eQTL	0.00164894	0	538
	CFL1	STIP1	MetaBrain_hippocampus eQTL	0.00164124	0	626
	CFL1	STIP1	eQTLgen_blood eQTL	0.00163948	0	828
	CFL1	STIP1	eQTL_catalogue_spinal_cord eQTL	0.00161277	0	685
	CFL1	STIP1	eQTL_catalogue_adipose eQTL	0.00160627	0	745
	CFL1	STIP1	eQTL_catalogue_nucleus_accumbens eQTL	0.00159205	0	710
	CFL1	STIP1	eQTL_catalogue_young_microglia eQTL	0.00151616	0	628
	CFL1	STIP1	eQTL_catalogue_hippocampus eQTL	0.00146126	0	710
	CFL1	STIP1	eQTL_catalogue_frontal_cortex eQTL	0.00143388	0	706
	CFL1	STIP1	eQTL_catalogue_kidney eQTL	0.00141869	0	592
	CFL1	STIP1	eQTL_catalogue_quach_LPS eQTL	0.00128892	0	545
	CFL1	STIP1	eQTL_catalogue_amygdala eQTL	0.00127924	0	683
	CFL1	STIP1	eQTL_catalogue_quach_R848 eQTL	0.00127703	0	521
	CFL1	STIP1	eQTL_catalogue_nedelec_salmonella eQTL	0.00127539	0	642
	CFL1	STIP1	eQTL_catalogue_hypothalamus eQTL	0.00125769	0	720
	CFL1	STIP1	eQTL_catalogue_quach_Pam3CSK4 eQTL	0.00123802	0	510
	CFL1	STIP1	eQTL_catalogue_nedelec_lysteria eQTL	0.00122919	0	617
	CFL1	STIP1	eQTL_catalogue_nedelec_naive eQTL	0.00119136	0	614
	CFL1	STIP1	eQTL_catalogue_kidney eQTL	0.00114743	0	598
	CFL1	STIP1	eQTL_catalogue_nedelec_naive eQTL	0.00112316	0	612
	CFL1	STIP1	eQTL_catalogue_substantia_nigra eQTL	0.00108003	0	657
	CFL1	STIP1	eQTL_catalogue_nedelec_lysteria eQTL	0.00105762	0	615
	CFL1	STIP1	eQTL_catalogue_uterus eQTL	0.00104628	0	615
	CFL1	STIP1	eQTL_catalogue_braineac_putamen eQTL	0.00103882	0	595
	CFL1	STIP1	eQTL_catalogue_substantia_nigra eQTL	0.000933829	0	647
	CFL1	STIP1	eQTL_catalogue_braineac_substantia_nigra eQTL	0.000910859	0	529
	CFL1	STIP1	eQTL_catalogue_braineac_putamen eQTL	0.000867156	0	590
	CFL1	STIP1	fujita_oligodendrocytes eQTL	0.000862457	0	401
	CFL1	STIP1	fujita_inhibitory eQTL	0.000817342	0	401
	CFL1	STIP1	eQTL_catalogue_braineac_substantia_nigra eQTL	0.000738868	0	527
	CFL1	STIP1	fujita_excitatory eQTL	0.000730628	0	401
	CFL1	STIP1	fujita_opc eQTL	0.000729468	0	401
	CFL1	STIP1	fujita_microglia eQTL	0.000724794	0	401
	CFL1	STIP1	fujita_astrocytes eQTL	0.000638335	0	401
	CFL1	STIP1	fujita_oligodendrocytes eQTL	0.000497418	0	401
	CFL1	STIP1	fujita_opc eQTL	0.000475033	0	401
	CFL1	STIP1	fujita_inhibitory eQTL	0.000457778	0	401
	CFL1	STIP1	fujita_excitatory eQTL	0.000449639	0	401
	CFL1	STIP1	fujita_microglia eQTL	0.000410914	0	401
	CFL1	STIP1	fujita_astrocytes eQTL	0.000385995	0	401
	CFL1	SYT12	NGI_female_CSF pQTL	0.0536744	0	4538
	CFL1	SYT12	NGI_male_CSF pQTL	0.0348693	0	4535
	CFL1	SYT12	NGI_male_CSF pQTL	0.0264717	0	4535
	CFL1	SYT12	NGI_female_CSF pQTL	0.0236895	0	4538
	CFL1	SYT12	NGI_all_CSF pQTL	0.0192971	0	3097
	CFL1	SYT12	NGI_all_CSF pQTL	0.0147223	0	3099
	CFL1	SYT12	MetaBrain_cortex eQTL	0.00537499	0	1495
	CFL1	SYT12	eQTL_catalogue_liver eQTL	0.00465356	0	1315
	CFL1	SYT12	MetaBrain_cerebellum eQTL	0.00427992	0	1355
	CFL1	SYT12	eQTL_catalogue_fibroblast eQTL	0.00388264	0	1370
	CFL1	SYT12	eQTL_catalogue_tibial_nerve eQTL	0.00367893	0	1372
	CFL1	SYT12	MetaBrain_cerebellum eQTL	0.00358919	0	1355
	CFL1	SYT12	eQTL_catalogue_commonmind_dlpfc eQTL	0.0035208	0	1357
	CFL1	SYT12	eQTL_catalogue_fairfax_monocytes_lps2 eQTL	0.00351326	0	1368
	CFL1	SYT12	eQTL_catalogue_cerebellum eQTL	0.00341168	0	1303
	CFL1	SYT12	eQTL_catalogue_skin_exposed eQTL	0.00336431	0	1377
	CFL1	SYT12	eQTL_catalogue_adipose_visceral eQTL	0.00334477	0	1375
	CFL1	SYT12	eQTL_catalogue_kasela_tcells_cd8 eQTL	0.00327081	0	1427
	CFL1	SYT12	eQTL_catalogue_atrial_appendage eQTL	0.00325993	0	1371
	CFL1	SYT12	eQTL_catalogue_cerebellar_hemisphere eQTL	0.00325098	0	1288
	CFL1	SYT12	eQTL_catalogue_breast eQTL	0.00322611	0	1347
	CFL1	SYT12	eQTL_catalogue_stomach eQTL	0.00320812	0	1330
	CFL1	SYT12	eQTL_catalogue_tibial_artery eQTL	0.00319686	0	1377
	CFL1	SYT12	eQTL_catalogue_adipose eQTL	0.00318399	0	1378
	CFL1	SYT12	eQTL_catalogue_kasela_tcells_cd4 eQTL	0.00318207	0	1435
	CFL1	SYT12	eQTL_catalogue_testis eQTL	0.0031474	0	1369
	CFL1	SYT12	eQTL_catalogue_esophagus_mucosa eQTL	0.00311832	0	1351
	CFL1	SYT12	eQTL_catalogue_hypothalamus eQTL	0.00311107	0	1304
	CFL1	SYT12	eQTL_catalogue_fairfax_monocytes_ifn24 eQTL	0.00309387	0	1393
	CFL1	SYT12	eQTL_catalogue_prostate eQTL	0.00308684	0	1328
	CFL1	SYT12	eQTL_catalogue_fairfax_monocytes_lps24 eQTL	0.00303784	0	1387
	CFL1	SYT12	eQTL_catalogue_braineac_putamen eQTL	0.00303659	0	1037
	CFL1	SYT12	eQTL_catalogue_coronary_artery eQTL	0.00300826	0	1340
	CFL1	SYT12	eQTL_catalogue_kasela_tcells_cd8 eQTL	0.00299834	0	1427
	CFL1	SYT12	eQTL_catalogue_fairfax_monocytes_naive eQTL	0.00298582	0	1408
	CFL1	SYT12	eQTL_catalogue_aorta eQTL	0.00298147	0	1369
	CFL1	SYT12	eQTL_catalogue_cedar_monocytes eQTL	0.00293807	0	1398
	CFL1	SYT12	eQTL_catalogue_pituitary eQTL	0.00289511	0	1347
	CFL1	SYT12	eQTL_catalogue_adrenal_gland eQTL	0.00285897	0	1299
	CFL1	SYT12	eQTL_catalogue_skin_non_exposed eQTL	0.00285436	0	1378
	CFL1	SYT12	eQTL_catalogue_anterior_cingulate_cortex eQTL	0.00283579	0	1203
	CFL1	SYT12	eQTL_catalogue_hippocampus eQTL	0.00274708	0	1210
	CFL1	SYT12	eQTL_catalogue_cortex eQTL	0.00271378	0	1297
	CFL1	SYT12	eQTL_catalogue_nucleus_accumbens eQTL	0.0027074	0	1279
	CFL1	SYT12	eQTL_catalogue_small_intestine eQTL	0.00268859	0	1260
	CFL1	SYT12	eQTL_catalogue_caudate eQTL	0.00266593	0	1295
	CFL1	SYT12	eQTL_catalogue_putamen eQTL	0.00260866	0	1265
	CFL1	SYT12	eQTL_catalogue_young_microglia eQTL	0.00260557	0	1013
	CFL1	SYT12	eQTL_catalogue_lcl eQTL	0.00258953	0	1152
	CFL1	SYT12	eQTL_catalogue_frontal_cortex eQTL	0.00258843	0	1254
	CFL1	SYT12	eQTL_catalogue_salivary_gland eQTL	0.00249112	0	1190
	CFL1	SYT12	eQTL_catalogue_vagina eQTL	0.00235165	0	1152
	CFL1	SYT12	MetaBrain_hippocampus eQTL	0.00229959	0	1091
	CFL1	SYT12	eQTL_catalogue_amygdala eQTL	0.00228736	0	1166
	CFL1	SYT12	MetaBrain_cortex eQTL	0.00223474	0	1495
	CFL1	SYT12	MetaBrain_basalganglia eQTL	0.00222323	0	1106
	CFL1	SYT12	eQTL_catalogue_substantia_nigra eQTL	0.00220238	0	1114
	CFL1	SYT12	eQTL_catalogue_spinal_cord eQTL	0.00212676	0	1169
	CFL1	SYT12	MetaBrain_spinalcord eQTL	0.00209178	0	1010
	CFL1	SYT12	eQTL_catalogue_commonmind_dlpfc eQTL	0.00208936	0	1339
	CFL1	SYT12	eQTL_catalogue_braineac_substantia_nigra eQTL	0.00207289	0	1041
	CFL1	SYT12	eQTL_catalogue_pituitary eQTL	0.00202362	0	1347
	CFL1	SYT12	eQTL_catalogue_kidney eQTL	0.00202037	0	1017
	CFL1	SYT12	eQTL_catalogue_fibroblast eQTL	0.00198412	0	1348
	CFL1	SYT12	eQTL_catalogue_liver eQTL	0.00195233	0	1298
	CFL1	SYT12	eQTL_catalogue_testis eQTL	0.00194547	0	1342
	CFL1	SYT12	eQTL_catalogue_tibial_nerve eQTL	0.00194296	0	1346
	CFL1	SYT12	eQTL_catalogue_prostate eQTL	0.00193806	0	1309
	CFL1	SYT12	eQTL_catalogue_cerebellum eQTL	0.00191382	0	1247
	CFL1	SYT12	fujita_astrocytes eQTL	0.00191302	0	950
	CFL1	SYT12	eQTL_catalogue_cedar_monocytes eQTL	0.0019015	0	1312
	CFL1	SYT12	eQTL_catalogue_kasela_tcells_cd4 eQTL	0.00189923	0	1435
	CFL1	SYT12	eQTL_catalogue_adipose eQTL	0.00189908	0	1369
	CFL1	SYT12	eQTL_catalogue_stomach eQTL	0.00188668	0	1320
	CFL1	SYT12	eQTL_catalogue_aorta eQTL	0.00188659	0	1347
	CFL1	SYT12	eQTL_catalogue_cerebellar_hemisphere eQTL	0.00187796	0	1288
	CFL1	SYT12	eQTL_catalogue_breast eQTL	0.00187014	0	1343
	CFL1	SYT12	eQTL_catalogue_tibial_artery eQTL	0.00186753	0	1356
	CFL1	SYT12	eQTL_catalogue_atrial_appendage eQTL	0.0018561	0	1371
	CFL1	SYT12	eQTL_catalogue_adipose_visceral eQTL	0.00185517	0	1359
	CFL1	SYT12	eQTL_catalogue_fairfax_monocytes_lps2 eQTL	0.00185468	0	1369
	CFL1	SYT12	eQTL_catalogue_lcl eQTL	0.00183883	0	1139
	CFL1	SYT12	eQTL_catalogue_fairfax_monocytes_lps24 eQTL	0.00180637	0	1388
	CFL1	SYT12	eQTL_catalogue_skin_non_exposed eQTL	0.00179609	0	1369
	CFL1	SYT12	eQTL_catalogue_fairfax_monocytes_ifn24 eQTL	0.00179473	0	1394
	CFL1	SYT12	eQTL_catalogue_adrenal_gland eQTL	0.00178438	0	1281
	CFL1	SYT12	eQTL_catalogue_skin_exposed eQTL	0.00177682	0	1353
	CFL1	SYT12	eQTL_catalogue_hypothalamus eQTL	0.00177681	0	1299
	CFL1	SYT12	eQTL_catalogue_esophagus_mucosa eQTL	0.00176871	0	1319
	CFL1	SYT12	eQTL_catalogue_putamen eQTL	0.0017681	0	1241
	CFL1	SYT12	eQTL_catalogue_small_intestine eQTL	0.00174924	0	1248
	CFL1	SYT12	eQTL_catalogue_coronary_artery eQTL	0.00171767	0	1333
	CFL1	SYT12	eQTL_catalogue_nucleus_accumbens eQTL	0.00170478	0	1255
	CFL1	SYT12	eQTL_catalogue_caudate eQTL	0.00169097	0	1272
	CFL1	SYT12	eQTL_catalogue_frontal_cortex eQTL	0.0016659	0	1249
	CFL1	SYT12	eQTL_catalogue_hippocampus eQTL	0.00163447	0	1201
	CFL1	SYT12	eQTL_catalogue_salivary_gland eQTL	0.00162836	0	1116
	CFL1	SYT12	eQTL_catalogue_vagina eQTL	0.00158066	0	1118
	CFL1	SYT12	eQTL_catalogue_anterior_cingulate_cortex eQTL	0.0015791	0	1203
	CFL1	SYT12	eQTL_catalogue_fairfax_monocytes_naive eQTL	0.00156082	0	1409
	CFL1	SYT12	eQTL_catalogue_braineac_substantia_nigra eQTL	0.00152679	0	1040
	CFL1	SYT12	MetaBrain_basalganglia eQTL	0.00151966	0	1106
	CFL1	SYT12	eQTL_catalogue_spinal_cord eQTL	0.00151629	0	1100
	CFL1	SYT12	eQTL_catalogue_cortex eQTL	0.00150328	0	1295
	CFL1	SYT12	wingo_male_DLPFC eQTL	0.000351163	0.00149368	291
	CFL1	SYT12	eQTL_catalogue_amygdala eQTL	0.00148353	0	1144
	CFL1	SYT12	eQTL_catalogue_braineac_putamen eQTL	0.00146138	0	1035
	CFL1	SYT12	eQTL_catalogue_kidney eQTL	0.00144942	0	997
	CFL1	SYT12	MetaBrain_spinalcord eQTL	0.00143874	0	983
	CFL1	SYT12	MetaBrain_hippocampus eQTL	0.00140676	0	1090
	CFL1	SYT12	fujita_excitatory eQTL	0.00139552	0	950
	CFL1	SYT12	fujita_excitatory eQTL	0.00137556	0	950
	CFL1	SYT12	eQTL_catalogue_substantia_nigra eQTL	0.0013738	0	1102
	CFL1	SYT12	fujita_inhibitory eQTL	0.00136139	0	950
	CFL1	SYT12	fujita_oligodendrocytes eQTL	0.00135785	0	950
	CFL1	SYT12	eQTL_catalogue_young_microglia eQTL	0.00133861	0	992
	CFL1	SYT12	fujita_astrocytes eQTL	0.00128364	0	950
	CFL1	SYT12	fujita_inhibitory eQTL	0.00122942	0	950
	CFL1	SYT12	wingo_female_DLPFC eQTL	0.00098452	0	301
	CFL1	SYT12	wingo_female_DLPFC eQTL	0.000940659	0	301
	CFL1	SYT12	fujita_oligodendrocytes eQTL	0.000830447	0	950
	CFL1	SYT12	wingo_male_DLPFC eQTL	0.000437966	0	296
	CFL1	SYT12	wingo_both_DLPFC eQTL	0.000427063	0	301
	CFL1	SYT12	wingo_both_DLPFC eQTL	0.000400235	0	301
	CFL1	SYT12	wingo_male_DLPFC pQTL	0.000348168	0	301
	CFL1	SYT12	wingo_female_DLPFC pQTL	0.000293613	0	301
	CFL1	SYT12	wingo_male_DLPFC pQTL	0.000240971	0	301
	CFL1	SYT12	wingo_both_DLPFC pQTL	0.000230511	0	301
	CFL1	SYT12	wingo_female_DLPFC pQTL	0.000223406	0	301
	CFL1	SYT12	wingo_both_DLPFC pQTL	0.000165084	0	301
	CFL1	SYT12	kosoy_microglia eQTL	0.00012881	0	243
	CFL1	SYT12	kosoy_microglia eQTL	8.50766247374719e-05	0	243
	CFL1	SYVN1	MetaBrain_basalganglia eQTL	0.172439	0	2015
	CFL1	SYVN1	eQTL_catalogue_spleen eQTL	0.143229	0	2341
	CFL1	SYVN1	eQTL_catalogue_cedar_monocytes eQTL	0.103869	0.0553222	2544
	CFL1	SYVN1	eQTL_catalogue_aorta eQTL	0.10369	0	2454
	CFL1	SYVN1	eQTL_catalogue_aorta eQTL	0.0987257	0	2466
	CFL1	SYVN1	kosoy_microglia eQTL	0.0171116	0.0916864	817
	CFL1	SYVN1	eQTL_catalogue_braineac_putamen eQTL	0.0898522	0	1969
	CFL1	SYVN1	MetaBrain_basalganglia eQTL	0.0877049	0	2037
	CFL1	SYVN1	eQTL_catalogue_cerebellum eQTL	0.0853081	0	2409
	CFL1	SYVN1	eQTL_catalogue_kidney eQTL	0.0846219	0	2060
	CFL1	SYVN1	eQTL_catalogue_small_intestine eQTL	0.0822574	0	2272
	CFL1	SYVN1	eQTL_catalogue_putamen eQTL	0.0779856	0	2412
	CFL1	SYVN1	eQTL_catalogue_liver eQTL	0.0775946	0	2429
	CFL1	SYVN1	eQTL_catalogue_adipose eQTL	0.0770194	0	2527
	CFL1	SYVN1	eQTL_catalogue_esophagus_gej eQTL	0.0749791	0	2465
	CFL1	SYVN1	eQTL_catalogue_coronary_artery eQTL	0.0715228	0	2428
	CFL1	SYVN1	eQTL_catalogue_uterus eQTL	0.0714774	0	2060
	CFL1	SYVN1	eQTL_catalogue_thyroid eQTL	0.0687186	0	2500
	CFL1	SYVN1	eQTL_catalogue_nedelec_naive eQTL	0.0685493	0	1927
	CFL1	SYVN1	eQTL_catalogue_braineac_substantia_nigra eQTL	0.0636554	0	1685
	CFL1	SYVN1	fujita_inhibitory eQTL	0.0635595	0	1596
	CFL1	SYVN1	eQTL_catalogue_quach_Pam3CSK4 eQTL	0.0629224	0.0118658	1566
	CFL1	SYVN1	eQTL_catalogue_skin_non_exposed eQTL	0.0625328	0	2476
	CFL1	SYVN1	eQTL_catalogue_quach_IAV eQTL	0.0616403	0.00687878	1657
	CFL1	SYVN1	eQTL_catalogue_lcl eQTL	0.0605628	0	2143
	CFL1	SYVN1	eQTL_catalogue_fairfax_monocytes_ifn24 eQTL	0.0604292	0.0177076	2557
	CFL1	SYVN1	eQTL_catalogue_amygdala eQTL	0.059972	0	2203
	CFL1	SYVN1	eQTL_catalogue_braineac_putamen eQTL	0.0593319	0	2047
	CFL1	SYVN1	eQTL_catalogue_quach_LPS eQTL	0.0584429	0.0113873	1658
	CFL1	SYVN1	eQTL_catalogue_nedelec_lysteria eQTL	0.0576832	0	1934
	CFL1	SYVN1	eQTL_catalogue_nedelec_salmonella eQTL	0.057574	0	2030
	CFL1	SYVN1	MetaBrain_spinalcord eQTL	0.0574072	0	1993
	CFL1	SYVN1	eQTL_catalogue_young_microglia eQTL	0.0567874	0.00464858	2114
	CFL1	SYVN1	eQTL_catalogue_quach_R848 eQTL	0.0566406	0.0138912	1574
	CFL1	SYVN1	eQTL_catalogue_substantia_nigra eQTL	0.0558402	0	2118
	CFL1	SYVN1	eQTL_catalogue_cerebellar_hemisphere eQTL	0.0556786	0	2387
	CFL1	SYVN1	eQTL_catalogue_cortex eQTL	0.0547261	0	2370
	CFL1	SYVN1	eQTL_catalogue_salivary_gland eQTL	0.0546178	0	2161
	CFL1	SYVN1	eQTL_catalogue_putamen eQTL	0.0538473	0	2423
	CFL1	SYVN1	eQTL_catalogue_atrial_appendage eQTL	0.0534963	0	2512
	CFL1	SYVN1	eQTL_catalogue_prostate eQTL	0.0532204	0.0162989	2448
	CFL1	SYVN1	eQTL_catalogue_spinal_cord eQTL	0.0529589	0	2315
	CFL1	SYVN1	fujita_astrocytes eQTL	0.0528028	0	1596
	CFL1	SYVN1	eQTL_catalogue_esophagus_gej eQTL	0.0525304	0	2523
	CFL1	SYVN1	MetaBrain_hippocampus eQTL	0.0524894	0	1960
	CFL1	SYVN1	eQTL_catalogue_anterior_cingulate_cortex eQTL	0.0523778	0	2268
	CFL1	SYVN1	eQTL_catalogue_hypothalamus eQTL	0.0522963	0.0155862	2417
	CFL1	SYVN1	eQTL_catalogue_ovary eQTL	0.0522287	0	2264
	CFL1	SYVN1	eQTL_catalogue_hippocampus eQTL	0.0519352	0	2314
	CFL1	SYVN1	eQTL_catalogue_small_intestine eQTL	0.0517666	0	2304
	CFL1	SYVN1	eQTL_catalogue_cedar_monocytes eQTL	0.0517489	0.0401985	2548
	CFL1	SYVN1	eQTL_catalogue_adrenal_gland eQTL	0.0515194	0	2400
	CFL1	SYVN1	eQTL_catalogue_vagina eQTL	0.0511916	0	2261
	CFL1	SYVN1	eQTL_catalogue_frontal_cortex eQTL	0.0504455	0	2368
	CFL1	SYVN1	eQTL_catalogue_adipose_visceral eQTL	0.0499975	0	2474
	CFL1	SYVN1	fujita_excitatory eQTL	0.0494883	0	1596
	CFL1	SYVN1	eQTL_catalogue_pituitary eQTL	0.0493508	0	2474
	CFL1	SYVN1	eQTL_catalogue_nucleus_accumbens eQTL	0.0490158	0.0166154	2393
	CFL1	SYVN1	eQTL_catalogue_cerebellum eQTL	0.0487366	0	2413
	CFL1	SYVN1	eQTL_catalogue_spleen eQTL	0.0476961	0	2359
	CFL1	SYVN1	eQTL_catalogue_quach_naive eQTL	0.0476511	0.00101383	1646
	CFL1	SYVN1	eQTL_catalogue_blueprint_monocytes eQTL	0.0466594	0	2514
	CFL1	SYVN1	eQTL_catalogue_stomach eQTL	0.0455795	0	2412
	CFL1	SYVN1	eQTL_catalogue_caudate eQTL	0.0450495	0	2457
	CFL1	SYVN1	eQTL_catalogue_sigmoid_colon eQTL	0.0446949	0	2470
	CFL1	SYVN1	eQTL_catalogue_liver eQTL	0.0441692	0	2443
	CFL1	SYVN1	eQTL_catalogue_esophagus_mucosa eQTL	0.0439659	0	2482
	CFL1	SYVN1	eQTL_catalogue_pancreas eQTL	0.0439579	0	2425
	CFL1	SYVN1	eQTL_catalogue_testis eQTL	0.0436001	0	2517
	CFL1	SYVN1	eQTL_catalogue_skin_exposed eQTL	0.0435574	0	2517
	CFL1	SYVN1	eQTL_catalogue_kasela_tcells_cd8 eQTL	0.0434396	0	2583
	CFL1	SYVN1	eQTL_catalogue_kasela_tcells_cd4 eQTL	0.0433907	0.0179592	2597
	CFL1	SYVN1	eQTL_catalogue_fairfax_monocytes_lps24 eQTL	0.0433604	0	2549
	CFL1	SYVN1	eQTL_catalogue_kidney eQTL	0.0429389	0	2075
	CFL1	SYVN1	eQTL_catalogue_lung eQTL	0.0425114	0	2500
	CFL1	SYVN1	eQTL_catalogue_tranverse_colon eQTL	0.042366	0	2449
	CFL1	SYVN1	fujita_oligodendrocytes eQTL	0.0415847	0	1596
	CFL1	SYVN1	eQTL_catalogue_fairfax_monocytes_naive eQTL	0.0415042	0	2563
	CFL1	SYVN1	eQTL_catalogue_coronary_artery eQTL	0.0414259	0	2479
	CFL1	SYVN1	eQTL_catalogue_braineac_substantia_nigra eQTL	0.0408405	0	1752
	CFL1	SYVN1	eQTL_catalogue_fibroblast eQTL	0.0406919	0	2505
	CFL1	SYVN1	eQTL_catalogue_blood eQTL	0.040322	0	2494
	CFL1	SYVN1	eQTL_catalogue_nedelec_naive eQTL	0.0402405	0	1961
	CFL1	SYVN1	MetaBrain_cerebellum eQTL	0.0396186	0	2450
	CFL1	SYVN1	eQTL_catalogue_breast eQTL	0.0384788	0	2491
	CFL1	SYVN1	eQTL_catalogue_young_microglia eQTL	0.0382919	0.00748917	2165
	CFL1	SYVN1	eQTL_catalogue_tranverse_colon eQTL	0.0373491	0	2476
	CFL1	SYVN1	eQTL_catalogue_commonmind_dlpfc eQTL	0.0373162	0	2461
	CFL1	SYVN1	eQTL_catalogue_nedelec_salmonella eQTL	0.0372748	0	2051
	CFL1	SYVN1	fujita_excitatory eQTL	0.0371175	0	1598
	CFL1	SYVN1	eQTL_catalogue_esophagus_muscularis eQTL	0.0369329	0	2484
	CFL1	SYVN1	eQTL_catalogue_uterus eQTL	0.0367125	0	2089
	CFL1	SYVN1	fujita_inhibitory eQTL	0.0365375	0	1598
	CFL1	SYVN1	eQTL_catalogue_tibial_nerve eQTL	0.0363875	0	2527
	CFL1	SYVN1	eQTL_catalogue_kasela_tcells_cd4 eQTL	0.0363323	0.0207645	2595
	CFL1	SYVN1	eQTL_catalogue_left_ventricle eQTL	0.0361794	0	2537
	CFL1	SYVN1	eQTL_catalogue_spinal_cord eQTL	0.0360535	0	2324
	CFL1	SYVN1	eQTL_catalogue_vagina eQTL	0.0359817	0	2295
	CFL1	SYVN1	MetaBrain_spinalcord eQTL	0.0358259	0	2057
	CFL1	SYVN1	eQTL_catalogue_skin_non_exposed eQTL	0.0353804	0	2523
	CFL1	SYVN1	eQTL_catalogue_adipose eQTL	0.0352882	0	2543
	CFL1	SYVN1	eQTL_catalogue_hippocampus eQTL	0.0352519	0	2327
	CFL1	SYVN1	eQTL_catalogue_substantia_nigra eQTL	0.0350716	0	2164
	CFL1	SYVN1	eQTL_catalogue_quach_Pam3CSK4 eQTL	0.0349352	0.0186521	1588
	CFL1	SYVN1	eQTL_catalogue_adrenal_gland eQTL	0.0348389	0	2434
	CFL1	SYVN1	eQTL_catalogue_lcl eQTL	0.0341462	0	2155
	CFL1	SYVN1	fujita_astrocytes eQTL	0.0339442	0	1598
	CFL1	SYVN1	MetaBrain_hippocampus eQTL	0.033825	0	2023
	CFL1	SYVN1	eQTL_catalogue_amygdala eQTL	0.0336285	0	2238
	CFL1	SYVN1	eQTL_catalogue_cerebellar_hemisphere eQTL	0.0336042	0	2391
	CFL1	SYVN1	eQTL_catalogue_hypothalamus eQTL	0.0335108	0.0138955	2426
	CFL1	SYVN1	eQTL_catalogue_quach_R848 eQTL	0.0330849	0.0227814	1587
	CFL1	SYVN1	eQTL_catalogue_salivary_gland eQTL	0.0324143	0	2204
	CFL1	SYVN1	eQTL_catalogue_prostate eQTL	0.0318159	0.0126182	2490
	CFL1	SYVN1	eQTL_catalogue_nedelec_lysteria eQTL	0.0317197	0	1972
	CFL1	SYVN1	eQTL_catalogue_esophagus_mucosa eQTL	0.0317172	0	2522
	CFL1	SYVN1	eQTL_catalogue_anterior_cingulate_cortex eQTL	0.0315497	0	2280
	CFL1	SYVN1	eQTL_catalogue_frontal_cortex eQTL	0.0315321	0	2380
	CFL1	SYVN1	eQTL_catalogue_fairfax_monocytes_lps24 eQTL	0.0313482	0	2559
	CFL1	SYVN1	eQTL_catalogue_stomach eQTL	0.0311552	0	2455
	CFL1	SYVN1	eQTL_catalogue_tibial_artery eQTL	0.0310265	0.0110267	2485
	CFL1	SYVN1	eQTL_catalogue_sigmoid_colon eQTL	0.030421	0	2505
	CFL1	SYVN1	eQTL_catalogue_kasela_tcells_cd8 eQTL	0.0302611	0	2581
	CFL1	SYVN1	eQTL_catalogue_fairfax_monocytes_ifn24 eQTL	0.0302327	0.0122688	2567
	CFL1	SYVN1	eQTL_catalogue_tibial_nerve eQTL	0.0300595	0	2547
	CFL1	SYVN1	eQTL_catalogue_pituitary eQTL	0.0297766	0	2489
	CFL1	SYVN1	eQTL_catalogue_nucleus_accumbens eQTL	0.0295922	0.0133278	2408
	CFL1	SYVN1	eQTL_catalogue_blueprint_monocytes eQTL	0.0295902	0	2515
	CFL1	SYVN1	eQTL_catalogue_fibroblast eQTL	0.0294985	0	2536
	CFL1	SYVN1	MetaBrain_cerebellum eQTL	0.0293822	0	2462
	CFL1	SYVN1	eQTL_catalogue_caudate eQTL	0.028645	0	2470
	CFL1	SYVN1	eQTL_catalogue_thyroid eQTL	0.0285365	0	2549
	CFL1	SYVN1	eQTL_catalogue_cortex eQTL	0.0282498	0	2414
	CFL1	SYVN1	eQTL_catalogue_quach_LPS eQTL	0.0281122	0.0120239	1669
	CFL1	SYVN1	eQTL_catalogue_fairfax_monocytes_naive eQTL	0.0279507	0	2574
	CFL1	SYVN1	eQTL_catalogue_atrial_appendage eQTL	0.0277596	0	2534
	CFL1	SYVN1	eQTL_catalogue_pancreas eQTL	0.0274258	0	2438
	CFL1	SYVN1	fujita_oligodendrocytes eQTL	0.0271037	0	1598
	CFL1	SYVN1	eQTL_catalogue_testis eQTL	0.0270679	0	2533
	CFL1	SYVN1	eQTL_catalogue_esophagus_muscularis eQTL	0.0259772	0	2521
	CFL1	SYVN1	eQTL_catalogue_lung eQTL	0.0259759	0	2537
	CFL1	SYVN1	eQTL_catalogue_adipose_visceral eQTL	0.0259448	0	2528
	CFL1	SYVN1	eQTL_catalogue_skin_exposed eQTL	0.0256164	0	2537
	CFL1	SYVN1	wingo_male_DLPFC pQTL	0.0249823	0	781
	CFL1	SYVN1	eQTL_catalogue_ovary eQTL	0.0249747	0	2310
	CFL1	SYVN1	eQTL_catalogue_left_ventricle eQTL	0.0246296	0	2548
	CFL1	SYVN1	eQTL_catalogue_breast eQTL	0.0243535	0	2537
	CFL1	SYVN1	eQTL_catalogue_commonmind_dlpfc eQTL	0.0243511	0	2487
	CFL1	SYVN1	eQTL_catalogue_quach_IAV eQTL	0.0241709	0.0090593	1662
	CFL1	SYVN1	kosoy_microglia eQTL	0.023357	0.0240555	817
	CFL1	SYVN1	eQTL_catalogue_tibial_artery eQTL	0.0240292	0.01297	2521
	CFL1	SYVN1	eQTL_catalogue_blood eQTL	0.0233418	0	2532
	CFL1	SYVN1	MetaBrain_cortex eQTL	0.02222	0	2692
	CFL1	SYVN1	wingo_both_DLPFC pQTL	0.0218705	0	794
	CFL1	SYVN1	eQTL_catalogue_quach_naive eQTL	0.0204455	0.010614	1661
	CFL1	SYVN1	MetaBrain_cortex eQTL	0.0179073	0	2701
	CFL1	SYVN1	wingo_male_DLPFC eQTL	0.0163593	0	792
	CFL1	SYVN1	wingo_female_DLPFC eQTL	0.013553	0.00977401	794
	CFL1	SYVN1	wingo_both_DLPFC eQTL	0.0132812	0	794
	CFL1	SYVN1	wingo_female_DLPFC pQTL	0.01251	0	794
	CFL1	SYVN1	eQTLgen_blood eQTL	0.0107295	0.00250352	2662
	CFL1	SYVN1	wingo_male_DLPFC pQTL	0.0085581	0	773
	CFL1	SYVN1	wingo_male_DLPFC eQTL	0.00772379	0	767
	CFL1	SYVN1	wingo_both_DLPFC pQTL	0.0072067	0	785
	CFL1	SYVN1	eQTL_catalogue_muscle eQTL	0.00248855	0.00649115	2545
	CFL1	SYVN1	wingo_female_DLPFC pQTL	0.0064661	0	787
	CFL1	SYVN1	wingo_female_DLPFC eQTL	0.00626704	0.00568459	754
	CFL1	SYVN1	wingo_both_DLPFC eQTL	0.00575195	0	759
	CFL1	SYVN1	eQTL_catalogue_fairfax_monocytes_lps2 eQTL	0.00321025	0.00375943	2535
	CFL1	SYVN1	eQTL_catalogue_fairfax_monocytes_lps2 eQTL	0.00189569	0.000648776	2528
	CFL1	SYVN1	eQTLgen_blood eQTL	0.00128309	0.000627398	2662
	CFL1	SYVN1	eQTL_catalogue_muscle eQTL	0.000675008	0.00110239	2500
	CFL1	TBC1D10C	eQTL_catalogue_vagina eQTL	0.00444409	0.0306756	549
	CFL1	TBC1D10C	eQTL_catalogue_blood sQTL	0.0215083	0	649
	CFL1	TBC1D10C	eQTL_catalogue_blood sQTL	0.0147651	0	630
	CFL1	TBC1D10C	eQTL_catalogue_stomach eQTL	0.00317445	0	623
	CFL1	TBC1D10C	eQTL_catalogue_fairfax_monocytes_naive eQTL	0.00303881	0	681
	CFL1	TBC1D10C	eQTL_catalogue_braineac_putamen eQTL	0.00128256	0.00296049	380
	CFL1	TBC1D10C	eQTL_catalogue_tibial_nerve eQTL	0.00280221	0	656
	CFL1	TBC1D10C	eQTL_catalogue_kasela_tcells_cd8 eQTL	0.0027982	0	661
	CFL1	TBC1D10C	eQTL_catalogue_braineac_substantia_nigra eQTL	0.00130096	0.00278222	454
	CFL1	TBC1D10C	eQTL_catalogue_fibroblast eQTL	0.00264342	0	648
	CFL1	TBC1D10C	eQTL_catalogue_muscle eQTL	0.00245976	0	654
	CFL1	TBC1D10C	eQTL_catalogue_fairfax_monocytes_naive eQTL	0.00241903	0	682
	CFL1	TBC1D10C	eQTL_catalogue_adrenal_gland eQTL	0.00240058	0	604
	CFL1	TBC1D10C	eQTL_catalogue_adipose_visceral eQTL	0.00232073	0	657
	CFL1	TBC1D10C	eQTL_catalogue_blueprint_monocytes eQTL	0.0023009	0	663
	CFL1	TBC1D10C	eQTL_catalogue_skin_non_exposed eQTL	0.00229067	0	656
	CFL1	TBC1D10C	eQTL_catalogue_spleen sQTL	0.00227078	0	611
	CFL1	TBC1D10C	eQTL_catalogue_blood eQTL	0.00225611	0	655
	CFL1	TBC1D10C	eQTL_catalogue_breast eQTL	0.00223586	0	626
	CFL1	TBC1D10C	eQTL_catalogue_adipose eQTL	0.00222478	0	657
	CFL1	TBC1D10C	eQTL_catalogue_esophagus_gej eQTL	0.00220033	0	642
	CFL1	TBC1D10C	eQTL_catalogue_salivary_gland eQTL	0.00218706	0	547
	CFL1	TBC1D10C	eQTL_catalogue_liver eQTL	0.0021798	0	630
	CFL1	TBC1D10C	eQTL_catalogue_thyroid eQTL	0.00215953	0	650
	CFL1	TBC1D10C	eQTL_catalogue_left_ventricle eQTL	0.0021471	0	651
	CFL1	TBC1D10C	eQTL_catalogue_kasela_tcells_cd4 eQTL	0.00213947	0	668
	CFL1	TBC1D10C	eQTL_catalogue_ovary eQTL	0.00213854	0	582
	CFL1	TBC1D10C	eQTL_catalogue_caudate eQTL	0.00211074	0	601
	CFL1	TBC1D10C	eQTL_catalogue_atrial_appendage eQTL	0.00210441	0	648
	CFL1	TBC1D10C	eQTL_catalogue_prostate eQTL	0.00209576	0	634
	CFL1	TBC1D10C	eQTL_catalogue_tranverse_colon eQTL	0.00208756	0	617
	CFL1	TBC1D10C	eQTL_catalogue_fairfax_monocytes_ifn24 eQTL	0.00207331	0	668
	CFL1	TBC1D10C	eQTL_catalogue_small_intestine eQTL	0.00206995	0	594
	CFL1	TBC1D10C	eQTL_catalogue_testis eQTL	0.00206164	0	647
	CFL1	TBC1D10C	eQTLgen_blood eQTL	0.00205296	0	729
	CFL1	TBC1D10C	eQTL_catalogue_hypothalamus eQTL	0.00204515	0	618
	CFL1	TBC1D10C	eQTL_catalogue_aorta eQTL	0.00202821	0	649
	CFL1	TBC1D10C	eQTL_catalogue_coronary_artery eQTL	0.00202381	0	632
	CFL1	TBC1D10C	eQTL_catalogue_spleen eQTL	0.00201961	0	617
	CFL1	TBC1D10C	eQTL_catalogue_fairfax_monocytes_lps2 eQTL	0.00201506	0	650
	CFL1	TBC1D10C	eQTL_catalogue_cerebellum eQTL	0.00201101	0	616
	CFL1	TBC1D10C	eQTL_catalogue_esophagus_mucosa eQTL	0.00201062	0	635
	CFL1	TBC1D10C	eQTL_catalogue_tibial_artery eQTL	0.00200974	0	654
	CFL1	TBC1D10C	MetaBrain_cerebellum eQTL	0.00198849	0	641
	CFL1	TBC1D10C	eQTL_catalogue_sigmoid_colon eQTL	0.00197945	0	642
	CFL1	TBC1D10C	eQTL_catalogue_fairfax_monocytes_lps24 eQTL	0.00197885	0	660
	CFL1	TBC1D10C	eQTL_catalogue_cedar_monocytes eQTL	0.0019788	0	665
	CFL1	TBC1D10C	eQTL_catalogue_pituitary eQTL	0.00196666	0	640
	CFL1	TBC1D10C	eQTL_catalogue_uterus eQTL	0.00195222	0	536
	CFL1	TBC1D10C	eQTL_catalogue_skin_exposed eQTL	0.00193518	0	658
	CFL1	TBC1D10C	eQTL_catalogue_lung eQTL	0.00193306	0	652
	CFL1	TBC1D10C	eQTL_catalogue_pancreas eQTL	0.00189777	0	606
	CFL1	TBC1D10C	eQTL_catalogue_cortex eQTL	0.00187996	0	610
	CFL1	TBC1D10C	eQTL_catalogue_nucleus_accumbens eQTL	0.00185592	0	593
	CFL1	TBC1D10C	eQTL_catalogue_cerebellar_hemisphere eQTL	0.00183852	0	608
	CFL1	TBC1D10C	eQTL_catalogue_nedelec_salmonella eQTL	0.00181467	0	491
	CFL1	TBC1D10C	MetaBrain_cortex eQTL	0.00181129	0	717
	CFL1	TBC1D10C	eQTL_catalogue_anterior_cingulate_cortex eQTL	0.00181019	0	540
	CFL1	TBC1D10C	eQTL_catalogue_quach_naive eQTL	0.0017891	0	433
	CFL1	TBC1D10C	eQTL_catalogue_esophagus_muscularis eQTL	0.00177648	0	640
	CFL1	TBC1D10C	eQTL_catalogue_lcl eQTL	0.00176952	0	540
	CFL1	TBC1D10C	eQTL_catalogue_commonmind_dlpfc eQTL	0.00174147	0	647
	CFL1	TBC1D10C	eQTL_catalogue_young_microglia eQTL	0.00172099	0	392
	CFL1	TBC1D10C	eQTL_catalogue_nedelec_naive eQTL	0.00171514	0	438
	CFL1	TBC1D10C	eQTL_catalogue_putamen eQTL	0.0017042	0	580
	CFL1	TBC1D10C	eQTL_catalogue_frontal_cortex eQTL	0.00170134	0	561
	CFL1	TBC1D10C	eQTL_catalogue_nedelec_lysteria eQTL	0.00168181	0	450
	CFL1	TBC1D10C	eQTL_catalogue_quach_LPS eQTL	0.00167885	0	432
	CFL1	TBC1D10C	eQTL_catalogue_stomach eQTL	0.00167567	0	619
	CFL1	TBC1D10C	eQTL_catalogue_hippocampus eQTL	0.00165276	0	539
	CFL1	TBC1D10C	eQTL_catalogue_amygdala eQTL	0.00158619	0	521
	CFL1	TBC1D10C	eQTL_catalogue_quach_IAV eQTL	0.00157339	0	427
	CFL1	TBC1D10C	eQTL_catalogue_substantia_nigra eQTL	0.00150519	0	482
	CFL1	TBC1D10C	eQTL_catalogue_blueprint_monocytes eQTL	0.0014636	0	663
	CFL1	TBC1D10C	MetaBrain_spinalcord eQTL	0.0014322	0	413
	CFL1	TBC1D10C	eQTL_catalogue_adipose_visceral eQTL	0.00142396	0	644
	CFL1	TBC1D10C	eQTL_catalogue_quach_R848 eQTL	0.00141712	0	391
	CFL1	TBC1D10C	eQTLgen_blood eQTL	0.00140798	0	729
	CFL1	TBC1D10C	eQTL_catalogue_spinal_cord eQTL	0.00139436	0	510
	CFL1	TBC1D10C	eQTL_catalogue_aorta eQTL	0.00133935	0	630
	CFL1	TBC1D10C	eQTL_catalogue_quach_Pam3CSK4 eQTL	0.00133167	0	394
	CFL1	TBC1D10C	MetaBrain_hippocampus eQTL	0.00127066	0	488
	CFL1	TBC1D10C	eQTL_catalogue_kidney eQTL	0.0012573	0	417
	CFL1	TBC1D10C	MetaBrain_basalganglia eQTL	0.00118893	0	496
	CFL1	TBC1D10C	eQTL_catalogue_caudate eQTL	0.00114736	0	581
	CFL1	TBC1D10C	eQTL_catalogue_muscle eQTL	0.00113646	0	645
	CFL1	TBC1D10C	eQTL_catalogue_adipose eQTL	0.00107574	0	648
	CFL1	TBC1D10C	eQTL_catalogue_sigmoid_colon eQTL	0.00106343	0	641
	CFL1	TBC1D10C	MetaBrain_cortex eQTL	0.00103034	0	717
	CFL1	TBC1D10C	eQTL_catalogue_esophagus_gej eQTL	0.001025	0	630
	CFL1	TBC1D10C	eQTL_catalogue_tibial_nerve eQTL	0.00102281	0	636
	CFL1	TBC1D10C	eQTL_catalogue_breast eQTL	0.00101684	0	625
	CFL1	TBC1D10C	MetaBrain_cerebellum eQTL	0.00101325	0	641
	CFL1	TBC1D10C	eQTL_catalogue_pituitary eQTL	0.0010057	0	640
	CFL1	TBC1D10C	eQTL_catalogue_thyroid eQTL	0.000992913	0	637
	CFL1	TBC1D10C	eQTL_catalogue_tibial_artery eQTL	0.000960436	0	634
	CFL1	TBC1D10C	eQTL_catalogue_fibroblast eQTL	0.000952384	0	628
	CFL1	TBC1D10C	eQTL_catalogue_left_ventricle eQTL	0.000950711	0	651
	CFL1	TBC1D10C	eQTL_catalogue_skin_non_exposed eQTL	0.000949654	0	648
	CFL1	TBC1D10C	eQTL_catalogue_fairfax_monocytes_ifn24 eQTL	0.00093682	0	669
	CFL1	TBC1D10C	eQTL_catalogue_uterus eQTL	0.000935442	0	514
	CFL1	TBC1D10C	eQTL_catalogue_testis eQTL	0.000933306	0	628
	CFL1	TBC1D10C	eQTL_catalogue_nucleus_accumbens eQTL	0.000931205	0	570
	CFL1	TBC1D10C	eQTL_catalogue_fairfax_monocytes_lps2 eQTL	0.000931026	0	651
	CFL1	TBC1D10C	eQTL_catalogue_esophagus_mucosa eQTL	0.000927366	0	611
	CFL1	TBC1D10C	eQTL_catalogue_hypothalamus eQTL	0.000922313	0	618
	CFL1	TBC1D10C	eQTL_catalogue_blood eQTL	0.000918929	0	636
	CFL1	TBC1D10C	eQTL_catalogue_coronary_artery eQTL	0.000918157	0	630
	CFL1	TBC1D10C	eQTL_catalogue_spleen sQTL	0.000913867	0	592
	CFL1	TBC1D10C	eQTL_catalogue_prostate eQTL	0.000913267	0	620
	CFL1	TBC1D10C	eQTL_catalogue_cerebellum eQTL	0.000907696	0	560
	CFL1	TBC1D10C	eQTL_catalogue_tranverse_colon eQTL	0.000900496	0	594
	CFL1	TBC1D10C	eQTL_catalogue_lung eQTL	0.000899072	0	632
	CFL1	TBC1D10C	eQTL_catalogue_fairfax_monocytes_lps24 eQTL	0.000892595	0	661
	CFL1	TBC1D10C	eQTL_catalogue_atrial_appendage eQTL	0.000889886	0	648
	CFL1	TBC1D10C	eQTL_catalogue_pancreas eQTL	0.000888116	0	602
	CFL1	TBC1D10C	eQTL_catalogue_cedar_monocytes eQTL	0.00088447	0	579
	CFL1	TBC1D10C	eQTL_catalogue_liver eQTL	0.000881245	0	619
	CFL1	TBC1D10C	eQTL_catalogue_esophagus_muscularis eQTL	0.000876016	0	619
	CFL1	TBC1D10C	eQTL_catalogue_spleen eQTL	0.000871737	0	598
	CFL1	TBC1D10C	eQTL_catalogue_skin_exposed eQTL	0.00086557	0	637
	CFL1	TBC1D10C	eQTL_catalogue_ovary eQTL	0.000860623	0	552
	CFL1	TBC1D10C	eQTL_catalogue_frontal_cortex eQTL	0.000844935	0	557
	CFL1	TBC1D10C	eQTL_catalogue_adrenal_gland eQTL	0.000838947	0	591
	CFL1	TBC1D10C	eQTL_catalogue_vagina eQTL	0.0008275	0	524
	CFL1	TBC1D10C	eQTL_catalogue_nedelec_salmonella eQTL	0.000825837	0	481
	CFL1	TBC1D10C	eQTL_catalogue_cerebellar_hemisphere eQTL	0.000819627	0	608
	CFL1	TBC1D10C	eQTL_catalogue_kasela_tcells_cd4 eQTL	0.00080897	0	668
	CFL1	TBC1D10C	eQTL_catalogue_cortex eQTL	0.000802393	0	610
	CFL1	TBC1D10C	eQTL_catalogue_quach_naive eQTL	0.000786449	0	425
	CFL1	TBC1D10C	eQTL_catalogue_kasela_tcells_cd8 eQTL	0.000786433	0	661
	CFL1	TBC1D10C	eQTL_catalogue_putamen eQTL	0.000778128	0	559
	CFL1	TBC1D10C	eQTL_catalogue_commonmind_dlpfc eQTL	0.000772841	0	634
	CFL1	TBC1D10C	eQTL_catalogue_small_intestine eQTL	0.00075148	0	586
	CFL1	TBC1D10C	eQTL_catalogue_quach_LPS eQTL	0.00073303	0	420
	CFL1	TBC1D10C	eQTL_catalogue_amygdala eQTL	0.000730711	0	499
	CFL1	TBC1D10C	eQTL_catalogue_anterior_cingulate_cortex eQTL	0.000725696	0	540
	CFL1	TBC1D10C	eQTL_catalogue_lcl eQTL	0.000721224	0	522
	CFL1	TBC1D10C	eQTL_catalogue_hippocampus eQTL	0.000719156	0	534
	CFL1	TBC1D10C	eQTL_catalogue_salivary_gland eQTL	0.000714251	0	477
	CFL1	TBC1D10C	eQTL_catalogue_quach_IAV eQTL	0.000711265	0	419
	CFL1	TBC1D10C	MetaBrain_hippocampus eQTL	0.000678896	0	487
	CFL1	TBC1D10C	eQTL_catalogue_spinal_cord eQTL	0.000676134	0	441
	CFL1	TBC1D10C	eQTL_catalogue_nedelec_naive eQTL	0.000669157	0	434
	CFL1	TBC1D10C	eQTL_catalogue_nedelec_lysteria eQTL	0.000657623	0	440
	CFL1	TBC1D10C	MetaBrain_spinalcord eQTL	0.00064797	0	387
	CFL1	TBC1D10C	eQTL_catalogue_braineac_substantia_nigra eQTL	0.000632765	0	453
	CFL1	TBC1D10C	eQTL_catalogue_quach_Pam3CSK4 eQTL	0.00063085	0	387
	CFL1	TBC1D10C	MetaBrain_basalganglia eQTL	0.00062861	0	496
	CFL1	TBC1D10C	eQTL_catalogue_kidney eQTL	0.000586444	0	397
	CFL1	TBC1D10C	eQTL_catalogue_young_microglia eQTL	0.000580784	0	378
	CFL1	TBC1D10C	eQTL_catalogue_substantia_nigra eQTL	0.000563926	0	478
	CFL1	TBC1D10C	eQTL_catalogue_quach_R848 eQTL	0.00056065	0	382
	CFL1	TBC1D10C	eQTL_catalogue_braineac_putamen eQTL	0.000541668	0	378
	CFL1	TBX10	eQTL_catalogue_tranverse_colon eQTL	0.00259825	0.0297763	275
	CFL1	TBX10	eQTL_catalogue_prostate eQTL	0.00107188	0.00239585	279
	CFL1	TBX10	eQTL_catalogue_tranverse_colon eQTL	0.00205638	0	275
	CFL1	TBX10	eQTL_catalogue_fairfax_monocytes_lps24 eQTL	0.00147159	0	290
	CFL1	TBX10	MetaBrain_cortex eQTL	0.00145029	0	322
	CFL1	TBX10	eQTL_catalogue_small_intestine eQTL	0.00106572	0.00140984	251
	CFL1	TBX10	eQTL_catalogue_kasela_tcells_cd8 eQTL	0.00131339	0	278
	CFL1	TBX10	eQTL_catalogue_salivary_gland eQTL	0.000978074	0.00124201	240
	CFL1	TBX10	eQTL_catalogue_left_ventricle eQTL	0.00123045	0	285
	CFL1	TBX10	eQTL_catalogue_fairfax_monocytes_lps2 eQTL	0.0012099	0	283
	CFL1	TBX10	eQTL_catalogue_cedar_monocytes eQTL	0.00114676	0	284
	CFL1	TBX10	eQTL_catalogue_pancreas eQTL	0.00113183	0	274
	CFL1	TBX10	eQTL_catalogue_testis eQTL	0.00109469	0	281
	CFL1	TBX10	eQTL_catalogue_pituitary eQTL	0.00109423	0	281
	CFL1	TBX10	eQTL_catalogue_kasela_tcells_cd4 eQTL	0.00109308	0	282
	CFL1	TBX10	eQTL_catalogue_fairfax_monocytes_naive eQTL	0.00108494	0	302
	CFL1	TBX10	MetaBrain_cerebellum eQTL	0.0010777	0	276
	CFL1	TBX10	eQTL_catalogue_liver eQTL	0.00104072	0	274
	CFL1	TBX10	eQTL_catalogue_kidney eQTL	0.00073048	0.00104039	188
	CFL1	TBX10	eQTL_catalogue_cerebellum eQTL	0.00101153	0	265
	CFL1	TBX10	eQTL_catalogue_sigmoid_colon eQTL	0.00100584	0	280
	CFL1	TBX10	eQTL_catalogue_cerebellar_hemisphere eQTL	0.000988784	0	258
	CFL1	TBX10	eQTL_catalogue_fairfax_monocytes_ifn24 eQTL	0.000973924	0	296
	CFL1	TBX10	eQTL_catalogue_commonmind_dlpfc eQTL	0.000927109	0	284
	CFL1	TBX10	eQTL_catalogue_spinal_cord eQTL	0.000870576	0	197
	CFL1	TBX10	MetaBrain_cortex eQTL	0.000806298	0	322
	CFL1	TBX10	eQTL_catalogue_lcl eQTL	0.000755436	0	214
	CFL1	TBX10	MetaBrain_spinalcord eQTL	0.000665071	0	178
	CFL1	TBX10	MetaBrain_hippocampus eQTL	0.000572906	0	180
	CFL1	TBX10	eQTL_catalogue_left_ventricle eQTL	0.000566843	0	285
	CFL1	TBX10	eQTL_catalogue_fairfax_monocytes_naive eQTL	0.000564886	0	302
	CFL1	TBX10	eQTL_catalogue_testis eQTL	0.000564087	0	281
	CFL1	TBX10	MetaBrain_basalganglia eQTL	0.000557999	0	182
	CFL1	TBX10	eQTL_catalogue_braineac_putamen eQTL	0.000532234	0	168
	CFL1	TBX10	eQTL_catalogue_fairfax_monocytes_lps24 eQTL	0.000506401	0	290
	CFL1	TBX10	eQTL_catalogue_sigmoid_colon eQTL	0.000504437	0	280
	CFL1	TBX10	eQTL_catalogue_braineac_substantia_nigra eQTL	0.000496958	0	148
	CFL1	TBX10	eQTL_catalogue_cedar_monocytes eQTL	0.000489722	0	284
	CFL1	TBX10	MetaBrain_cerebellum eQTL	0.000485891	0	276
	CFL1	TBX10	eQTL_catalogue_pituitary eQTL	0.000482968	0	281
	CFL1	TBX10	eQTL_catalogue_fairfax_monocytes_ifn24 eQTL	0.000480266	0	296
	CFL1	TBX10	eQTL_catalogue_prostate eQTL	0.000475274	0	279
	CFL1	TBX10	eQTL_catalogue_fairfax_monocytes_lps2 eQTL	0.000469244	0	283
	CFL1	TBX10	eQTL_catalogue_pancreas eQTL	0.0004489	0	274
	CFL1	TBX10	eQTL_catalogue_liver eQTL	0.000438983	0	274
	CFL1	TBX10	eQTL_catalogue_cerebellum eQTL	0.000438233	0	265
	CFL1	TBX10	eQTL_catalogue_commonmind_dlpfc eQTL	0.000422126	0	284
	CFL1	TBX10	eQTL_catalogue_cerebellar_hemisphere eQTL	0.000415248	0	258
	CFL1	TBX10	eQTL_catalogue_small_intestine eQTL	0.000408387	0	251
	CFL1	TBX10	eQTL_catalogue_kasela_tcells_cd8 eQTL	0.00037926	0	278
	CFL1	TBX10	eQTL_catalogue_kasela_tcells_cd4 eQTL	0.000355444	0	282
	CFL1	TBX10	eQTL_catalogue_salivary_gland eQTL	0.000355228	0	240
	CFL1	TBX10	eQTL_catalogue_spinal_cord eQTL	0.000315207	0	197
	CFL1	TBX10	eQTL_catalogue_lcl eQTL	0.00031481	0	214
	CFL1	TBX10	MetaBrain_hippocampus eQTL	0.000271271	0	180
	CFL1	TBX10	MetaBrain_basalganglia eQTL	0.000268804	0	182
	CFL1	TBX10	MetaBrain_spinalcord eQTL	0.000261516	0	178
	CFL1	TBX10	eQTL_catalogue_kidney eQTL	0.000240094	0	188
	CFL1	TBX10	eQTL_catalogue_braineac_putamen eQTL	0.000192075	0	168
	CFL1	TBX10	eQTL_catalogue_braineac_substantia_nigra eQTL	0.000156032	0	148
	CFL1	TIGD3	eQTL_catalogue_breast eQTL	0.159445	0	2866
	CFL1	TIGD3	eQTL_catalogue_adrenal_gland eQTL	0.132845	0.0578583	2759
	CFL1	TIGD3	eQTL_catalogue_cerebellum sQTL	0.118999	0.00459472	2769
	CFL1	TIGD3	eQTL_catalogue_cerebellum sQTL	0.104183	0.000478562	2765
	CFL1	TIGD3	eQTL_catalogue_young_microglia eQTL	0.0973123	0	2437
	CFL1	TIGD3	eQTL_catalogue_stomach eQTL	0.0898272	0	2778
	CFL1	TIGD3	eQTL_catalogue_quach_LPS eQTL	0.0895751	0	1898
	CFL1	TIGD3	eQTL_catalogue_breast eQTL	0.0854989	0	2912
	CFL1	TIGD3	eQTL_catalogue_spinal_cord eQTL	0.0825297	0	2654
	CFL1	TIGD3	eQTL_catalogue_quach_naive eQTL	0.0772295	0	1882
	CFL1	TIGD3	eQTL_catalogue_small_intestine eQTL	0.076659	0	2612
	CFL1	TIGD3	eQTL_catalogue_skin_non_exposed eQTL	0.0765332	0	2851
	CFL1	TIGD3	eQTL_catalogue_fairfax_monocytes_lps24 eQTL	0.0710142	0	2923
	CFL1	TIGD3	eQTL_catalogue_anterior_cingulate_cortex eQTL	0.0699068	0	2614
	CFL1	TIGD3	eQTL_catalogue_spinal_cord eQTL	0.0687799	0	2663
	CFL1	TIGD3	eQTL_catalogue_substantia_nigra eQTL	0.0656302	0	2449
	CFL1	TIGD3	MetaBrain_spinalcord eQTL	0.0648147	0	2307
	CFL1	TIGD3	eQTL_catalogue_ovary eQTL	0.0630509	0	2589
	CFL1	TIGD3	eQTL_catalogue_cedar_monocytes eQTL	0.061215	0	2923
	CFL1	TIGD3	eQTL_catalogue_kidney eQTL	0.0610769	0	2379
	CFL1	TIGD3	eQTL_catalogue_quach_R848 eQTL	0.0608603	0	1802
	CFL1	TIGD3	eQTL_catalogue_braineac_substantia_nigra eQTL	0.0601481	0	2008
	CFL1	TIGD3	wingo_male_DLPFC eQTL	0.0599912	0.0270101	1125
	CFL1	TIGD3	eQTL_catalogue_quach_Pam3CSK4 eQTL	0.0592764	0	1797
	CFL1	TIGD3	eQTL_catalogue_adrenal_gland eQTL	0.058781	0.0364776	2797
	CFL1	TIGD3	eQTL_catalogue_braineac_putamen eQTL	0.0587054	0	2308
	CFL1	TIGD3	eQTL_catalogue_quach_IAV eQTL	0.0584736	0	1889
	CFL1	TIGD3	eQTL_catalogue_pituitary eQTL	0.0578945	0.00742132	2845
	CFL1	TIGD3	eQTL_catalogue_fairfax_monocytes_ifn24 eQTL	0.057153	0	2930
	CFL1	TIGD3	kosoy_microglia eQTL	0.056772	0	1128
	CFL1	TIGD3	eQTL_catalogue_amygdala eQTL	0.0565815	0	2540
	CFL1	TIGD3	eQTL_catalogue_putamen eQTL	0.0559566	0	2771
	CFL1	TIGD3	eQTL_catalogue_small_intestine eQTL	0.055222	0	2647
	CFL1	TIGD3	eQTL_catalogue_uterus eQTL	0.0528535	0	2367
	CFL1	TIGD3	MetaBrain_hippocampus eQTL	0.0527085	0	2278
	CFL1	TIGD3	eQTL_catalogue_hippocampus eQTL	0.0517323	0.0149647	2664
	CFL1	TIGD3	eQTL_catalogue_hypothalamus eQTL	0.0506405	0	2779
	CFL1	TIGD3	eQTL_catalogue_cerebellum eQTL	0.0504494	0	2765
	CFL1	TIGD3	eQTL_catalogue_lcl eQTL	0.0501434	0	2472
	CFL1	TIGD3	eQTL_catalogue_cerebellar_hemisphere eQTL	0.0501077	0	2742
	CFL1	TIGD3	eQTL_catalogue_frontal_cortex eQTL	0.0496807	0	2730
	CFL1	TIGD3	eQTL_catalogue_commonmind_dlpfc eQTL	0.0495216	0	2823
	CFL1	TIGD3	eQTL_catalogue_liver eQTL	0.0491116	0	2791
	CFL1	TIGD3	MetaBrain_basalganglia eQTL	0.049069	0	2337
	CFL1	TIGD3	eQTL_catalogue_quach_Pam3CSK4 eQTL	0.0482817	0	1821
	CFL1	TIGD3	eQTL_catalogue_blueprint_monocytes eQTL	0.0478248	0	2888
	CFL1	TIGD3	eQTL_catalogue_young_microglia eQTL	0.0466835	0	2491
	CFL1	TIGD3	eQTL_catalogue_caudate eQTL	0.0462967	0.00522984	2819
	CFL1	TIGD3	eQTL_catalogue_adipose_visceral eQTL	0.0461212	0	2848
	CFL1	TIGD3	eQTL_catalogue_fairfax_monocytes_naive eQTL	0.045571	0	2940
	CFL1	TIGD3	eQTL_catalogue_fairfax_monocytes_lps2 eQTL	0.045211	0	2899
	CFL1	TIGD3	eQTL_catalogue_adipose_visceral eQTL	0.0451669	0	2903
	CFL1	TIGD3	eQTL_catalogue_prostate eQTL	0.0450089	0	2808
	CFL1	TIGD3	eQTL_catalogue_kasela_tcells_cd8 eQTL	0.0446122	0	2970
	CFL1	TIGD3	eQTL_catalogue_kasela_tcells_cd4 eQTL	0.0441129	0	2985
	CFL1	TIGD3	eQTL_catalogue_hypothalamus sQTL	0.0434963	0.000606605	2779
	CFL1	TIGD3	eQTL_catalogue_muscle eQTL	0.0434204	0	2876
	CFL1	TIGD3	eQTL_catalogue_cortex eQTL	0.04299	0.0102231	2730
	CFL1	TIGD3	eQTL_catalogue_left_ventricle eQTL	0.0429283	0	2912
	CFL1	TIGD3	eQTL_catalogue_esophagus_mucosa eQTL	0.0424358	0	2849
	CFL1	TIGD3	eQTL_catalogue_anterior_cingulate_cortex eQTL	0.0423539	0	2626
	CFL1	TIGD3	eQTL_catalogue_testis eQTL	0.0421081	0	2893
	CFL1	TIGD3	wingo_female_DLPFC eQTL	0.0418201	0.0395956	1136
	CFL1	TIGD3	eQTL_catalogue_atrial_appendage eQTL	0.0416598	0	2888
	CFL1	TIGD3	eQTL_catalogue_substantia_nigra eQTL	0.0416448	0	2495
	CFL1	TIGD3	eQTL_catalogue_testis eQTL	0.0413915	0	2910
	CFL1	TIGD3	MetaBrain_cerebellum eQTL	0.0388327	0	2819
	CFL1	TIGD3	MetaBrain_spinalcord eQTL	0.038796	0	2372
	CFL1	TIGD3	eQTL_catalogue_nucleus_accumbens eQTL	0.0386685	0.00178225	2754
	CFL1	TIGD3	eQTL_catalogue_putamen eQTL	0.0376258	0	2782
	CFL1	TIGD3	eQTL_catalogue_quach_LPS eQTL	0.0376112	0	1911
	CFL1	TIGD3	eQTL_catalogue_stomach eQTL	0.0370908	0	2824
	CFL1	TIGD3	eQTL_catalogue_braineac_substantia_nigra eQTL	0.0369862	0	2075
	CFL1	TIGD3	eQTL_catalogue_commonmind_dlpfc eQTL	0.0368503	0	2854
	CFL1	TIGD3	eQTL_catalogue_kidney eQTL	0.0367726	0	2394
	CFL1	TIGD3	eQTL_catalogue_cerebellar_hemisphere eQTL	0.036209	0	2746
	CFL1	TIGD3	eQTL_catalogue_cerebellum eQTL	0.0361342	0	2769
	CFL1	TIGD3	eQTL_catalogue_tranverse_colon eQTL	0.0359037	0.015295	2807
	CFL1	TIGD3	eQTL_catalogue_braineac_putamen eQTL	0.0351486	0	2386
	CFL1	TIGD3	eQTL_catalogue_tibial_nerve eQTL	0.034678	0	2892
	CFL1	TIGD3	eQTL_catalogue_fairfax_monocytes_ifn24 eQTL	0.0341057	0	2940
	CFL1	TIGD3	MetaBrain_basalganglia eQTL	0.0340158	0	2359
	CFL1	TIGD3	eQTL_catalogue_salivary_gland eQTL	0.0336958	0.00133131	2497
	CFL1	TIGD3	eQTL_catalogue_quach_naive eQTL	0.0334123	0	1899
	CFL1	TIGD3	MetaBrain_hippocampus eQTL	0.0333121	0	2341
	CFL1	TIGD3	eQTL_catalogue_amygdala eQTL	0.0332623	0	2575
	CFL1	TIGD3	eQTL_catalogue_uterus eQTL	0.0330584	0	2397
	CFL1	TIGD3	eQTL_catalogue_spleen eQTL	0.0321577	0.003931	2685
	CFL1	TIGD3	eQTL_catalogue_lcl eQTL	0.031996	0	2483
	CFL1	TIGD3	eQTL_catalogue_skin_non_exposed eQTL	0.0316902	0	2898
	CFL1	TIGD3	eQTL_catalogue_cedar_monocytes eQTL	0.0315905	0	2927
	CFL1	TIGD3	eQTL_catalogue_hypothalamus eQTL	0.0315386	0	2788
	CFL1	TIGD3	eQTL_catalogue_fairfax_monocytes_lps24 eQTL	0.0313128	0	2933
	CFL1	TIGD3	eQTL_catalogue_kasela_tcells_cd4 eQTL	0.0311774	0	2983
	CFL1	TIGD3	eQTL_catalogue_hippocampus eQTL	0.0310315	0.0123493	2677
	CFL1	TIGD3	eQTL_catalogue_pituitary eQTL	0.0305586	0.00649659	2860
	CFL1	TIGD3	eQTL_catalogue_fairfax_monocytes_lps2 eQTL	0.0304255	0	2906
	CFL1	TIGD3	eQTL_catalogue_frontal_cortex eQTL	0.0302186	0	2742
	CFL1	TIGD3	eQTL_catalogue_blueprint_monocytes eQTL	0.0298978	0	2889
	CFL1	TIGD3	eQTL_catalogue_liver eQTL	0.0297352	0	2806
	CFL1	TIGD3	eQTL_catalogue_kasela_tcells_cd8 eQTL	0.0295236	0	2968
	CFL1	TIGD3	eQTL_catalogue_prostate eQTL	0.0291177	0	2853
	CFL1	TIGD3	eQTL_catalogue_muscle eQTL	0.0287844	0	2921
	CFL1	TIGD3	eQTL_catalogue_left_ventricle eQTL	0.0280516	0	2923
	CFL1	TIGD3	eQTL_catalogue_tibial_nerve eQTL	0.0280447	0	2917
	CFL1	TIGD3	eQTL_catalogue_atrial_appendage eQTL	0.0276663	0	2910
	CFL1	TIGD3	eQTL_catalogue_hypothalamus sQTL	0.0273838	0.00451568	2788
	CFL1	TIGD3	eQTL_catalogue_cortex eQTL	0.0271195	0.00917209	2774
	CFL1	TIGD3	eQTL_catalogue_caudate eQTL	0.0269991	0.00522032	2832
	CFL1	TIGD3	eQTL_catalogue_fairfax_monocytes_naive eQTL	0.0267053	0	2951
	CFL1	TIGD3	eQTL_catalogue_esophagus_mucosa eQTL	0.0266575	0	2895
	CFL1	TIGD3	eQTL_catalogue_quach_R848 eQTL	0.0263914	0	1817
	CFL1	TIGD3	eQTL_catalogue_blood eQTL	0.0263163	0.00499056	2909
	CFL1	TIGD3	eQTL_catalogue_salivary_gland eQTL	0.0257034	0.00359229	2540
	CFL1	TIGD3	eQTL_catalogue_ovary eQTL	0.0252859	0	2637
	CFL1	TIGD3	eQTL_catalogue_nucleus_accumbens eQTL	0.0249285	0.00429687	2769
	CFL1	TIGD3	eQTL_catalogue_spleen eQTL	0.0247086	0.0193224	2707
	CFL1	TIGD3	eQTL_catalogue_quach_IAV eQTL	0.0242632	0	1897
	CFL1	TIGD3	eQTL_catalogue_lung eQTL	0.0242346	0.00468197	2877
	CFL1	TIGD3	eQTL_catalogue_tranverse_colon eQTL	0.0238428	0.0132035	2839
	CFL1	TIGD3	MetaBrain_cerebellum eQTL	0.0224164	0	2831
	CFL1	TIGD3	eQTL_catalogue_lung eQTL	0.0222651	0.00756861	2914
	CFL1	TIGD3	wingo_male_DLPFC eQTL	0.021012	0.00977391	1135
	CFL1	TIGD3	kosoy_microglia eQTL	0.0177746	0	1128
	CFL1	TIGD3	wingo_both_DLPFC eQTL	0.0121447	0.0153834	1136
	CFL1	TIGD3	eQTL_catalogue_thyroid eQTL	0.014862	0.00299921	2874
	CFL1	TIGD3	wingo_both_DLPFC eQTL	0.0143909	0.00245985	1109
	CFL1	TIGD3	eQTL_catalogue_blood eQTL	0.0143247	0.00293819	2871
	CFL1	TIGD3	eQTL_catalogue_thyroid eQTL	0.00885328	0.00433423	2924
	CFL1	TIGD3	wingo_female_DLPFC eQTL	0.00811772	0.00102595	1103
	CFL1	TIGD3	eQTL_catalogue_cortex sQTL	0.00636819	0.00428976	2774
	CFL1	TIGD3	eQTL_catalogue_cerebellar_hemisphere sQTL	0.00612229	0.00396416	2746
	CFL1	TIGD3	MetaBrain_cortex eQTL	0.00439345	0.00361539	3101
	CFL1	TIGD3	eQTL_catalogue_commonmind_dlpfc sQTL	0.00372868	0.00300381	2854
	CFL1	TIGD3	eQTL_catalogue_cerebellar_hemisphere sQTL	0.00311399	0.000408609	2742
	CFL1	TIGD3	eQTLgen_blood eQTL	0.00198844	0.0019832	3076
	CFL1	TIGD3	eQTL_catalogue_cortex sQTL	0.00163218	0.000444095	2730
	CFL1	TIGD3	MetaBrain_cortex eQTL	0.000481101	0.000337956	3092
	CFL1	TIGD3	eQTL_catalogue_commonmind_dlpfc sQTL	0.000420391	0.000324862	2823
	CFL1	TIGD3	eQTLgen_blood eQTL	0.000233348	0.000340355	3076
	CFL1	TM7SF2	eQTL_catalogue_blood eQTL	0.269231	0	2485
	CFL1	TM7SF2	eQTL_catalogue_blood eQTL	0.231024	0	2447
	CFL1	TM7SF2	eQTL_catalogue_nedelec_salmonella eQTL	0.212811	0	1995
	CFL1	TM7SF2	eQTL_catalogue_commonmind_dlpfc eQTL	0.174132	0	2418
	CFL1	TM7SF2	fujita_astrocytes eQTL	0.158778	0	1572
	CFL1	TM7SF2	eQTL_catalogue_commonmind_dlpfc eQTL	0.132103	0	2444
	CFL1	TM7SF2	eQTL_catalogue_cerebellum eQTL	0.13181	0	2365
	CFL1	TM7SF2	eQTL_catalogue_caudate eQTL	0.120308	0	2411
	CFL1	TM7SF2	eQTL_catalogue_stomach eQTL	0.118305	0	2367
	CFL1	TM7SF2	fujita_opc eQTL	0.117329	0	1572
	CFL1	TM7SF2	eQTL_catalogue_adrenal_gland eQTL	0.106534	0.0495953	2357
	CFL1	TM7SF2	eQTL_catalogue_pituitary eQTL	0.105616	0	2429
	CFL1	TM7SF2	eQTL_catalogue_tibial_nerve eQTL	0.103326	0	2481
	CFL1	TM7SF2	MetaBrain_basalganglia eQTL	0.103218	0	1976
	CFL1	TM7SF2	eQTL_catalogue_quach_LPS eQTL	0.098165	0	1634
	CFL1	TM7SF2	eQTL_catalogue_left_ventricle sQTL	0.0911476	0	2498
	CFL1	TM7SF2	fujita_astrocytes eQTL	0.0910763	0	1574
	CFL1	TM7SF2	eQTL_catalogue_substantia_nigra eQTL	0.0909614	0	2075
	CFL1	TM7SF2	eQTL_catalogue_cerebellum eQTL	0.0894794	0	2369
	CFL1	TM7SF2	eQTL_catalogue_blueprint_monocytes eQTL	0.0843463	0	2470
	CFL1	TM7SF2	eQTL_catalogue_tranverse_colon eQTL	0.0811763	0.0368423	2405
	CFL1	TM7SF2	eQTL_catalogue_cortex eQTL	0.0797396	0	2325
	CFL1	TM7SF2	eQTL_catalogue_aorta eQTL	0.0796983	0	2407
	CFL1	TM7SF2	eQTL_catalogue_spinal_cord eQTL	0.0792658	0	2271
	CFL1	TM7SF2	eQTL_catalogue_liver eQTL	0.0761801	0	2388
	CFL1	TM7SF2	eQTL_catalogue_quach_naive eQTL	0.0751874	0	1622
	CFL1	TM7SF2	eQTL_catalogue_frontal_cortex eQTL	0.0714024	0	2322
	CFL1	TM7SF2	eQTL_catalogue_salivary_gland eQTL	0.0712503	0	2119
	CFL1	TM7SF2	eQTL_catalogue_uterus eQTL	0.0700899	0	2019
	CFL1	TM7SF2	eQTL_catalogue_pancreas eQTL	0.0700447	0	2383
	CFL1	TM7SF2	eQTL_catalogue_braineac_substantia_nigra eQTL	0.0685808	0	1657
	CFL1	TM7SF2	eQTL_catalogue_esophagus_gej eQTL	0.0676652	0	2421
	CFL1	TM7SF2	eQTL_catalogue_esophagus_gej eQTL	0.0668144	0	2478
	CFL1	TM7SF2	eQTLgen_blood eQTL	0.00829401	0.0664721	2641
	CFL1	TM7SF2	eQTL_catalogue_kidney eQTL	0.0654087	0	2028
	CFL1	TM7SF2	eQTL_catalogue_nedelec_salmonella eQTL	0.0633227	0	2016
	CFL1	TM7SF2	MetaBrain_cerebellum eQTL	0.0632301	0	2417
	CFL1	TM7SF2	eQTL_catalogue_quach_Pam3CSK4 eQTL	0.0621104	0	1543
	CFL1	TM7SF2	MetaBrain_spinalcord eQTL	0.0616069	0	1957
	CFL1	TM7SF2	eQTL_catalogue_amygdala eQTL	0.0612804	0.0262383	2161
	CFL1	TM7SF2	eQTL_catalogue_quach_IAV eQTL	0.0609048	0	1633
	CFL1	TM7SF2	eQTL_catalogue_lcl eQTL	0.0607975	0	2103
	CFL1	TM7SF2	eQTL_catalogue_cerebellar_hemisphere eQTL	0.0604163	0	2342
	CFL1	TM7SF2	eQTL_catalogue_nedelec_naive eQTL	0.0603313	0	1893
	CFL1	TM7SF2	eQTL_catalogue_hypothalamus eQTL	0.059943	0	2371
	CFL1	TM7SF2	eQTL_catalogue_cortex eQTL	0.0591393	0	2369
	CFL1	TM7SF2	eQTL_catalogue_nedelec_lysteria eQTL	0.0586656	0	1899
	CFL1	TM7SF2	eQTL_catalogue_quach_R848 eQTL	0.0586625	0	1551
	CFL1	TM7SF2	eQTL_catalogue_braineac_putamen eQTL	0.0585952	0	1929
	CFL1	TM7SF2	eQTL_catalogue_anterior_cingulate_cortex eQTL	0.058129	0	2224
	CFL1	TM7SF2	eQTL_catalogue_stomach eQTL	0.057651	0	2410
	CFL1	TM7SF2	fujita_inhibitory eQTL	0.0574091	0	1572
	CFL1	TM7SF2	eQTL_catalogue_young_microglia eQTL	0.0573811	0	2073
	CFL1	TM7SF2	MetaBrain_hippocampus eQTL	0.0566666	0	1922
	CFL1	TM7SF2	eQTL_catalogue_small_intestine eQTL	0.0565795	0	2230
	CFL1	TM7SF2	eQTL_catalogue_cedar_monocytes eQTL	0.0548655	0	2502
	CFL1	TM7SF2	eQTL_catalogue_adrenal_gland eQTL	0.0546373	0.0379238	2391
	CFL1	TM7SF2	eQTL_catalogue_putamen eQTL	0.0541114	0	2366
	CFL1	TM7SF2	eQTL_catalogue_vagina eQTL	0.0537869	0	2218
	CFL1	TM7SF2	eQTL_catalogue_hippocampus eQTL	0.0533483	0	2270
	CFL1	TM7SF2	fujita_excitatory eQTL	0.0524357	0	1572
	CFL1	TM7SF2	eQTL_catalogue_prostate eQTL	0.0519376	0	2404
	CFL1	TM7SF2	eQTL_catalogue_nucleus_accumbens eQTL	0.0518398	0	2347
	CFL1	TM7SF2	eQTL_catalogue_ovary eQTL	0.0511453	0	2222
	CFL1	TM7SF2	eQTL_catalogue_testis eQTL	0.0506663	0	2472
	CFL1	TM7SF2	eQTL_catalogue_aorta eQTL	0.0503261	0	2419
	CFL1	TM7SF2	eQTL_catalogue_esophagus_muscularis eQTL	0.0500156	0	2439
	CFL1	TM7SF2	eQTL_catalogue_fibroblast eQTL	0.0496483	0	2460
	CFL1	TM7SF2	eQTL_catalogue_coronary_artery eQTL	0.0493124	0	2381
	CFL1	TM7SF2	eQTL_catalogue_atrial_appendage eQTL	0.0493062	0	2465
	CFL1	TM7SF2	eQTL_catalogue_uterus eQTL	0.0484612	0	2048
	CFL1	TM7SF2	eQTL_catalogue_kasela_tcells_cd8 eQTL	0.0481459	0	2534
	CFL1	TM7SF2	eQTL_catalogue_skin_exposed eQTL	0.0478215	0	2472
	CFL1	TM7SF2	eQTL_catalogue_fairfax_monocytes_lps24 eQTL	0.0474843	0	2503
	CFL1	TM7SF2	eQTL_catalogue_sigmoid_colon eQTL	0.0474144	0	2424
	CFL1	TM7SF2	eQTL_catalogue_caudate eQTL	0.0473089	0	2424
	CFL1	TM7SF2	eQTL_catalogue_nedelec_naive eQTL	0.0472559	0	1928
	CFL1	TM7SF2	fujita_oligodendrocytes eQTL	0.0470556	0	1572
	CFL1	TM7SF2	MetaBrain_cerebellum eQTL	0.0468253	0	2405
	CFL1	TM7SF2	eQTL_catalogue_kasela_tcells_cd4 eQTL	0.0468024	0	2548
	CFL1	TM7SF2	eQTL_catalogue_tranverse_colon eQTL	0.0467021	0.0328882	2432
	CFL1	TM7SF2	eQTL_catalogue_fairfax_monocytes_lps2 eQTL	0.0464857	0	2483
	CFL1	TM7SF2	eQTL_catalogue_esophagus_mucosa eQTL	0.0457802	0	2438
	CFL1	TM7SF2	eQTL_catalogue_fairfax_monocytes_ifn24 eQTL	0.0452753	0	2511
	CFL1	TM7SF2	eQTL_catalogue_cedar_monocytes eQTL	0.0450086	0	2498
	CFL1	TM7SF2	eQTL_catalogue_small_intestine eQTL	0.0449767	0	2262
	CFL1	TM7SF2	eQTL_catalogue_testis eQTL	0.0446617	0	2486
	CFL1	TM7SF2	eQTL_catalogue_spleen eQTL	0.0442454	0.0155665	2303
	CFL1	TM7SF2	eQTL_catalogue_liver eQTL	0.0442084	0	2401
	CFL1	TM7SF2	MetaBrain_spinalcord eQTL	0.0435603	0	2021
	CFL1	TM7SF2	eQTL_catalogue_pituitary eQTL	0.042983	0	2444
	CFL1	TM7SF2	eQTL_catalogue_blueprint_monocytes eQTL	0.0421015	0	2471
	CFL1	TM7SF2	eQTL_catalogue_spinal_cord eQTL	0.0419527	0	2280
	CFL1	TM7SF2	MetaBrain_basalganglia eQTL	0.0419216	0	1998
	CFL1	TM7SF2	eQTL_catalogue_fairfax_monocytes_naive eQTL	0.0418567	0	2517
	CFL1	TM7SF2	eQTL_catalogue_esophagus_mucosa eQTL	0.0416659	0	2478
	CFL1	TM7SF2	eQTL_catalogue_esophagus_muscularis eQTL	0.0415272	0	2476
	CFL1	TM7SF2	eQTL_catalogue_frontal_cortex eQTL	0.0414114	0	2334
	CFL1	TM7SF2	eQTL_catalogue_breast eQTL	0.0411752	0	2445
	CFL1	TM7SF2	fujita_opc eQTL	0.0411457	0	1574
	CFL1	TM7SF2	eQTL_catalogue_atrial_appendage eQTL	0.0396458	0	2487
	CFL1	TM7SF2	eQTL_catalogue_left_ventricle eQTL	0.0392998	0	2492
	CFL1	TM7SF2	eQTL_catalogue_skin_non_exposed eQTL	0.0392239	0.00743747	2429
	CFL1	TM7SF2	eQTL_catalogue_substantia_nigra eQTL	0.0392077	0	2121
	CFL1	TM7SF2	eQTL_catalogue_kidney eQTL	0.0390599	0	2043
	CFL1	TM7SF2	eQTL_catalogue_fibroblast eQTL	0.0388848	0	2490
	CFL1	TM7SF2	eQTL_catalogue_tibial_nerve eQTL	0.0386508	0	2500
	CFL1	TM7SF2	eQTL_catalogue_adipose eQTL	0.038618	0	2482
	CFL1	TM7SF2	eQTL_catalogue_braineac_substantia_nigra eQTL	0.038396	0	1724
	CFL1	TM7SF2	eQTL_catalogue_adipose_visceral eQTL	0.0383128	0	2428
	CFL1	TM7SF2	MetaBrain_hippocampus eQTL	0.0381144	0	1985
	CFL1	TM7SF2	fujita_inhibitory eQTL	0.0380234	0	1574
	CFL1	TM7SF2	eQTL_catalogue_thyroid eQTL	0.0370964	0	2454
	CFL1	TM7SF2	eQTL_catalogue_anterior_cingulate_cortex eQTL	0.0370635	0	2236
	CFL1	TM7SF2	eQTL_catalogue_tibial_artery eQTL	0.0367973	0	2439
	CFL1	TM7SF2	eQTL_catalogue_amygdala eQTL	0.0366015	0.0205436	2196
	CFL1	TM7SF2	eQTL_catalogue_salivary_gland eQTL	0.0365518	0	2162
	CFL1	TM7SF2	eQTL_catalogue_hypothalamus eQTL	0.03641	0	2380
	CFL1	TM7SF2	eQTL_catalogue_pancreas eQTL	0.0357307	0	2396
	CFL1	TM7SF2	eQTL_catalogue_lcl eQTL	0.0356375	0	2118
	CFL1	TM7SF2	eQTL_catalogue_lung eQTL	0.0354241	0	2492
	CFL1	TM7SF2	eQTL_catalogue_braineac_putamen eQTL	0.0352615	0	2007
	CFL1	TM7SF2	eQTL_catalogue_young_microglia eQTL	0.0352295	0	2124
	CFL1	TM7SF2	eQTL_catalogue_kasela_tcells_cd4 eQTL	0.034947	0	2546
	CFL1	TM7SF2	eQTL_catalogue_left_ventricle sQTL	0.0347783	0	2509
	CFL1	TM7SF2	eQTL_catalogue_cerebellar_hemisphere eQTL	0.0347132	0	2346
	CFL1	TM7SF2	eQTL_catalogue_ovary eQTL	0.0346005	0	2268
	CFL1	TM7SF2	eQTL_catalogue_quach_LPS eQTL	0.0344623	0	1643
	CFL1	TM7SF2	eQTL_catalogue_lung eQTL	0.0338426	0	2455
	CFL1	TM7SF2	eQTL_catalogue_fairfax_monocytes_lps24 eQTL	0.0332395	0	2513
	CFL1	TM7SF2	fujita_oligodendrocytes eQTL	0.0329106	0	1574
	CFL1	TM7SF2	eQTL_catalogue_coronary_artery eQTL	0.0328881	0	2432
	CFL1	TM7SF2	eQTL_catalogue_nedelec_lysteria eQTL	0.0323629	0	1938
	CFL1	TM7SF2	eQTL_catalogue_hippocampus eQTL	0.0321877	0	2283
	CFL1	TM7SF2	eQTL_catalogue_putamen eQTL	0.0319766	0	2377
	CFL1	TM7SF2	eQTL_catalogue_kasela_tcells_cd8 eQTL	0.0319666	0	2532
	CFL1	TM7SF2	eQTL_catalogue_nucleus_accumbens eQTL	0.031956	0	2362
	CFL1	TM7SF2	eQTL_catalogue_muscle eQTL	0.031803	0	2454
	CFL1	TM7SF2	eQTL_catalogue_vagina eQTL	0.0314787	0	2252
	CFL1	TM7SF2	eQTL_catalogue_fairfax_monocytes_lps2 eQTL	0.03056	0	2490
	CFL1	TM7SF2	eQTL_catalogue_prostate eQTL	0.0305529	0	2446
	CFL1	TM7SF2	eQTL_catalogue_fairfax_monocytes_naive eQTL	0.0299736	0	2528
	CFL1	TM7SF2	fujita_excitatory eQTL	0.0298294	0	1574
	CFL1	TM7SF2	eQTL_catalogue_fairfax_monocytes_ifn24 eQTL	0.0294824	0	2521
	CFL1	TM7SF2	eQTL_catalogue_sigmoid_colon eQTL	0.0291225	0	2459
	CFL1	TM7SF2	eQTL_catalogue_adipose eQTL	0.0282881	0	2498
	CFL1	TM7SF2	eQTL_catalogue_thyroid eQTL	0.0281105	0	2502
	CFL1	TM7SF2	eQTL_catalogue_quach_naive eQTL	0.0278762	0	1637
	CFL1	TM7SF2	eQTL_catalogue_quach_R848 eQTL	0.0274715	0	1564
	CFL1	TM7SF2	eQTL_catalogue_skin_exposed eQTL	0.0271446	0	2490
	CFL1	TM7SF2	eQTL_catalogue_tibial_artery eQTL	0.0269526	0	2475
	CFL1	TM7SF2	eQTL_catalogue_quach_Pam3CSK4 eQTL	0.0260102	0	1565
	CFL1	TM7SF2	eQTL_catalogue_spleen eQTL	0.0259569	0.0135166	2317
	CFL1	TM7SF2	eQTL_catalogue_breast eQTL	0.0254989	0	2491
	CFL1	TM7SF2	eQTL_catalogue_left_ventricle eQTL	0.0252702	0	2503
	CFL1	TM7SF2	eQTL_catalogue_quach_IAV eQTL	0.0246088	0	1638
	CFL1	TM7SF2	eQTL_catalogue_adipose_visceral eQTL	0.0244488	0	2481
	CFL1	TM7SF2	eQTL_catalogue_skin_non_exposed eQTL	0.0232652	0.00694778	2476
	CFL1	TM7SF2	eQTL_catalogue_muscle eQTL	0.0228402	0	2499
	CFL1	TM7SF2	eQTL_catalogue_amygdala sQTL	0.0196289	0.00582672	2202
	CFL1	TM7SF2	wingo_male_DLPFC eQTL	0.0178214	0	778
	CFL1	TM7SF2	wingo_both_DLPFC eQTL	0.0167271	0.016821	780
	CFL1	TM7SF2	eQTL_catalogue_amygdala sQTL	0.0155695	0.000299316	2167
	CFL1	TM7SF2	wingo_female_DLPFC eQTL	0.0150039	0	780
	CFL1	TM7SF2	wingo_male_DLPFC pQTL	0.01353	0	767
	CFL1	TM7SF2	wingo_female_DLPFC pQTL	0.012764	0	780
	CFL1	TM7SF2	wingo_both_DLPFC pQTL	0.011253	0.0115471	780
	CFL1	TM7SF2	eQTL_catalogue_cerebellar_hemisphere sQTL	0.0114781	0.0062213	2352
	CFL1	TM7SF2	eQTL_catalogue_tibial_nerve sQTL	0.0108617	0.00690617	2506
	CFL1	TM7SF2	kosoy_microglia eQTL	0.0106405	0.0065901	799
	CFL1	TM7SF2	eQTL_catalogue_cerebellum sQTL	0.0105197	0.00752747	2375
	CFL1	TM7SF2	eQTL_catalogue_muscle sQTL	0.0102958	0.00683441	2505
	CFL1	TM7SF2	eQTL_catalogue_atrial_appendage sQTL	0.00932706	0.00637503	2493
	CFL1	TM7SF2	eQTL_catalogue_thyroid sQTL	0.00913204	0.00630198	2508
	CFL1	TM7SF2	eQTL_catalogue_adrenal_gland sQTL	0.00900512	0.00612668	2397
	CFL1	TM7SF2	eQTL_catalogue_cortex sQTL	0.00886433	0.00548933	2375
	CFL1	TM7SF2	MetaBrain_cortex eQTL	0.0086529	0.00594603	2653
	CFL1	TM7SF2	eQTL_catalogue_caudate sQTL	0.00860285	0.00597168	2430
	CFL1	TM7SF2	wingo_both_DLPFC eQTL	0.00577173	0.0082368	745
	CFL1	TM7SF2	kosoy_microglia eQTL	0.00596083	0.00779397	799
	CFL1	TM7SF2	wingo_male_DLPFC eQTL	0.00762422	0	754
	CFL1	TM7SF2	eQTL_catalogue_frontal_cortex sQTL	0.00713762	0.00438582	2340
	CFL1	TM7SF2	wingo_male_DLPFC pQTL	0.00703199	0	759
	CFL1	TM7SF2	wingo_female_DLPFC eQTL	0.00638017	0	740
	CFL1	TM7SF2	wingo_both_DLPFC pQTL	0.00502742	0.00604552	771
	CFL1	TM7SF2	wingo_female_DLPFC pQTL	0.00592361	0	773
	CFL1	TM7SF2	eQTL_catalogue_cerebellar_hemisphere sQTL	0.00552435	0.000393959	2348
	CFL1	TM7SF2	eQTL_catalogue_frontal_cortex sQTL	0.00393737	0.00036091	2328
	CFL1	TM7SF2	eQTL_catalogue_cortex sQTL	0.00382107	0.000378408	2331
	CFL1	TM7SF2	eQTL_catalogue_tibial_nerve sQTL	0.00209209	0.000605544	2487
	CFL1	TM7SF2	eQTL_catalogue_caudate sQTL	0.00193781	0.000321692	2417
	CFL1	TM7SF2	eQTLgen_blood eQTL	0.0013087	0.00155199	2641
	CFL1	TM7SF2	eQTL_catalogue_atrial_appendage sQTL	0.00032611	0.000302929	2471
	CFL1	TM7SF2	eQTL_catalogue_adrenal_gland sQTL	0.000221077	0.000310509	2363
	CFL1	TM7SF2	eQTL_catalogue_muscle sQTL	0.000221582	0.00029252	2460
	CFL1	TM7SF2	eQTL_catalogue_thyroid sQTL	0.000221142	0.000289449	2460
	CFL1	TM7SF2	eQTL_catalogue_cerebellum sQTL	0.000206618	0.000282177	2371
	CFL1	TM7SF2	MetaBrain_cortex eQTL	0.000270965	0.000279357	2644
	CFL1	TMEM134	eQTLgen_blood eQTL	0.0164098	0	648
	CFL1	TMEM134	eQTLgen_blood eQTL	0.0103975	0	648
	CFL1	TMEM134	eQTL_catalogue_braineac_substantia_nigra eQTL	0.00125346	0.00312901	390
	CFL1	TMEM134	eQTL_catalogue_nedelec_salmonella eQTL	0.00191263	0.0027632	438
	CFL1	TMEM134	eQTL_catalogue_thyroid sQTL	0.00222325	0	570
	CFL1	TMEM134	MetaBrain_hippocampus eQTL	0.00110835	0.0022207	407
	CFL1	TMEM134	eQTL_catalogue_adipose_visceral sQTL	0.0022037	0	571
	CFL1	TMEM134	eQTL_catalogue_kasela_tcells_cd4 eQTL	0.00220072	0	582
	CFL1	TMEM134	eQTL_catalogue_left_ventricle sQTL	0.00214277	0	564
	CFL1	TMEM134	eQTL_catalogue_cedar_monocytes eQTL	0.00212149	0	578
	CFL1	TMEM134	eQTL_catalogue_atrial_appendage eQTL	0.00208436	0	561
	CFL1	TMEM134	eQTL_catalogue_fairfax_monocytes_ifn24 eQTL	0.00206502	0	586
	CFL1	TMEM134	eQTL_catalogue_cerebellum eQTL	0.00206353	0	532
	CFL1	TMEM134	eQTL_catalogue_stomach eQTL	0.00205537	0	545
	CFL1	TMEM134	eQTL_catalogue_adipose_visceral sQTL	0.00205526	0	565
	CFL1	TMEM134	eQTL_catalogue_kasela_tcells_cd8 eQTL	0.00202801	0	575
	CFL1	TMEM134	eQTL_catalogue_esophagus_gej eQTL	0.00202792	0	557
	CFL1	TMEM134	eQTL_catalogue_aorta eQTL	0.00201844	0	564
	CFL1	TMEM134	eQTL_catalogue_blueprint_monocytes eQTL	0.00199135	0	578
	CFL1	TMEM134	eQTL_catalogue_fairfax_monocytes_lps2 eQTL	0.00197593	0	569
	CFL1	TMEM134	eQTL_catalogue_ovary eQTL	0.00194142	0	521
	CFL1	TMEM134	eQTL_catalogue_liver eQTL	0.00192934	0	547
	CFL1	TMEM134	eQTL_catalogue_spleen eQTL	0.00192614	0	536
	CFL1	TMEM134	eQTL_catalogue_fairfax_monocytes_lps24 eQTL	0.00185634	0	579
	CFL1	TMEM134	eQTL_catalogue_coronary_artery eQTL	0.00185511	0	552
	CFL1	TMEM134	eQTL_catalogue_adipose eQTL	0.00184992	0	569
	CFL1	TMEM134	eQTL_catalogue_adipose_visceral eQTL	0.00183555	0	569
	CFL1	TMEM134	eQTL_catalogue_small_intestine eQTL	0.00182047	0	516
	CFL1	TMEM134	eQTL_catalogue_tibial_nerve eQTL	0.00181453	0	569
	CFL1	TMEM134	eQTL_catalogue_fibroblast eQTL	0.00178954	0	561
	CFL1	TMEM134	eQTL_catalogue_hypothalamus eQTL	0.0017831	0	535
	CFL1	TMEM134	eQTL_catalogue_left_ventricle eQTL	0.00177825	0	562
	CFL1	TMEM134	eQTL_catalogue_fairfax_monocytes_naive eQTL	0.00177607	0	597
	CFL1	TMEM134	eQTL_catalogue_cerebellar_hemisphere eQTL	0.00176592	0	527
	CFL1	TMEM134	eQTL_catalogue_testis eQTL	0.00174973	0	559
	CFL1	TMEM134	eQTL_catalogue_cortex eQTL	0.00174858	0	529
	CFL1	TMEM134	eQTL_catalogue_sigmoid_colon eQTL	0.0017448	0	557
	CFL1	TMEM134	eQTL_catalogue_pituitary eQTL	0.00174079	0	555
	CFL1	TMEM134	eQTL_catalogue_commonmind_dlpfc eQTL	0.00173691	0	571
	CFL1	TMEM134	eQTL_catalogue_breast eQTL	0.00170364	0	548
	CFL1	TMEM134	eQTL_catalogue_pancreas eQTL	0.00170336	0	535
	CFL1	TMEM134	eQTL_catalogue_prostate eQTL	0.00170167	0	557
	CFL1	TMEM134	MetaBrain_cerebellum eQTL	0.00169481	0	551
	CFL1	TMEM134	eQTL_catalogue_tranverse_colon eQTL	0.00168619	0	539
	CFL1	TMEM134	eQTL_catalogue_nucleus_accumbens eQTL	0.00167797	0	511
	CFL1	TMEM134	eQTL_catalogue_blood eQTL	0.00165568	0	568
	CFL1	TMEM134	eQTL_catalogue_nedelec_naive eQTL	0.00164776	0	392
	CFL1	TMEM134	eQTL_catalogue_thyroid eQTL	0.0016467	0	569
	CFL1	TMEM134	eQTL_catalogue_skin_exposed eQTL	0.00162438	0	570
	CFL1	TMEM134	eQTL_catalogue_esophagus_mucosa eQTL	0.00160944	0	554
	CFL1	TMEM134	eQTL_catalogue_adrenal_gland eQTL	0.00159746	0	528
	CFL1	TMEM134	eQTL_catalogue_skin_non_exposed eQTL	0.00159468	0	569
	CFL1	TMEM134	eQTL_catalogue_nedelec_lysteria eQTL	0.00159403	0	404
	CFL1	TMEM134	eQTL_catalogue_lung eQTL	0.0015911	0	566
	CFL1	TMEM134	eQTL_catalogue_young_microglia eQTL	0.00159067	0	342
	CFL1	TMEM134	eQTL_catalogue_muscle eQTL	0.00158529	0	567
	CFL1	TMEM134	eQTL_catalogue_esophagus_muscularis eQTL	0.00155504	0	556
	CFL1	TMEM134	eQTL_catalogue_tibial_artery eQTL	0.00155171	0	567
	CFL1	TMEM134	eQTL_catalogue_caudate eQTL	0.00154552	0	516
	CFL1	TMEM134	eQTL_catalogue_uterus eQTL	0.00154511	0	481
	CFL1	TMEM134	eQTL_catalogue_salivary_gland eQTL	0.00154455	0	481
	CFL1	TMEM134	eQTL_catalogue_spinal_cord eQTL	0.0014911	0	441
	CFL1	TMEM134	eQTL_catalogue_putamen eQTL	0.00148409	0	498
	CFL1	TMEM134	eQTL_catalogue_vagina eQTL	0.00148259	0	489
	CFL1	TMEM134	eQTL_catalogue_lcl eQTL	0.0014667	0	467
	CFL1	TMEM134	eQTL_catalogue_quach_IAV eQTL	0.00144566	0	392
	CFL1	TMEM134	eQTL_catalogue_quach_naive eQTL	0.00144344	0	398
	CFL1	TMEM134	eQTL_catalogue_frontal_cortex eQTL	0.00142161	0	478
	CFL1	TMEM134	eQTL_catalogue_quach_LPS eQTL	0.00140474	0	397
	CFL1	TMEM134	MetaBrain_cortex eQTL	0.00140365	0	621
	CFL1	TMEM134	eQTL_catalogue_amygdala eQTL	0.00137268	0	446
	CFL1	TMEM134	eQTL_catalogue_quach_Pam3CSK4 eQTL	0.001304	0	362
	CFL1	TMEM134	eQTL_catalogue_hippocampus eQTL	0.00129636	0	463
	CFL1	TMEM134	eQTL_catalogue_anterior_cingulate_cortex eQTL	0.00125511	0	459
	CFL1	TMEM134	eQTL_catalogue_left_ventricle sQTL	0.00124436	0	564
	CFL1	TMEM134	eQTL_catalogue_quach_R848 eQTL	0.00118261	0	359
	CFL1	TMEM134	eQTL_catalogue_braineac_putamen eQTL	0.0011802	0	325
	CFL1	TMEM134	eQTL_catalogue_substantia_nigra eQTL	0.00117225	0	409
	CFL1	TMEM134	eQTL_catalogue_kidney eQTL	0.00117213	0	356
	CFL1	TMEM134	eQTL_catalogue_fibroblast eQTL	0.00117209	0	548
	CFL1	TMEM134	eQTL_catalogue_fairfax_monocytes_lps24 eQTL	0.00108715	0	580
	CFL1	TMEM134	MetaBrain_spinalcord eQTL	0.00105618	0	346
	CFL1	TMEM134	MetaBrain_basalganglia eQTL	0.00102663	0	415
	CFL1	TMEM134	eQTL_catalogue_left_ventricle eQTL	0.00100069	0	562
	CFL1	TMEM134	eQTL_catalogue_cedar_monocytes eQTL	0.000927223	0	506
	CFL1	TMEM134	eQTL_catalogue_fairfax_monocytes_lps2 eQTL	0.000925138	0	570
	CFL1	TMEM134	eQTL_catalogue_fairfax_monocytes_naive eQTL	0.000923957	0	598
	CFL1	TMEM134	eQTL_catalogue_aorta eQTL	0.000915976	0	551
	CFL1	TMEM134	eQTL_catalogue_commonmind_dlpfc eQTL	0.000915128	0	558
	CFL1	TMEM134	eQTL_catalogue_cerebellum eQTL	0.000902501	0	484
	CFL1	TMEM134	eQTL_catalogue_blueprint_monocytes eQTL	0.000882302	0	578
	CFL1	TMEM134	eQTL_catalogue_esophagus_gej eQTL	0.000878501	0	553
	CFL1	TMEM134	eQTL_catalogue_tibial_nerve eQTL	0.000873519	0	556
	CFL1	TMEM134	eQTL_catalogue_coronary_artery eQTL	0.000859105	0	552
	CFL1	TMEM134	eQTL_catalogue_adipose eQTL	0.000856401	0	568
	CFL1	TMEM134	eQTL_catalogue_testis eQTL	0.000847807	0	547
	CFL1	TMEM134	eQTL_catalogue_fairfax_monocytes_ifn24 eQTL	0.000844159	0	587
	CFL1	TMEM134	eQTL_catalogue_atrial_appendage eQTL	0.000824775	0	561
	CFL1	TMEM134	eQTL_catalogue_sigmoid_colon eQTL	0.000821533	0	557
	CFL1	TMEM134	fujita_oligodendrocytes eQTL	0.000820865	0	358
	CFL1	TMEM134	eQTL_catalogue_blood eQTL	0.000815455	0	555
	CFL1	TMEM134	eQTL_catalogue_stomach eQTL	0.000815115	0	541
	CFL1	TMEM134	eQTL_catalogue_thyroid sQTL	0.000804979	0	557
	CFL1	TMEM134	eQTL_catalogue_adipose_visceral eQTL	0.000796566	0	564
	CFL1	TMEM134	eQTL_catalogue_pituitary eQTL	0.000794848	0	555
	CFL1	TMEM134	MetaBrain_cerebellum eQTL	0.000785058	0	551
	CFL1	TMEM134	eQTL_catalogue_nedelec_salmonella eQTL	0.000784592	0	429
	CFL1	TMEM134	eQTL_catalogue_pancreas eQTL	0.000784412	0	533
	CFL1	TMEM134	eQTL_catalogue_prostate eQTL	0.000783348	0	543
	CFL1	TMEM134	eQTL_catalogue_thyroid eQTL	0.000780753	0	556
	CFL1	TMEM134	eQTL_catalogue_esophagus_mucosa eQTL	0.000779055	0	531
	CFL1	TMEM134	eQTL_catalogue_cerebellar_hemisphere eQTL	0.000771026	0	527
	CFL1	TMEM134	eQTL_catalogue_kasela_tcells_cd4 eQTL	0.000768961	0	582
	CFL1	TMEM134	eQTL_catalogue_skin_exposed eQTL	0.000765786	0	557
	CFL1	TMEM134	eQTL_catalogue_skin_non_exposed eQTL	0.000758061	0	569
	CFL1	TMEM134	eQTL_catalogue_esophagus_muscularis eQTL	0.000756725	0	543
	CFL1	TMEM134	eQTL_catalogue_ovary eQTL	0.000756382	0	491
	CFL1	TMEM134	eQTL_catalogue_tibial_artery eQTL	0.000752251	0	554
	CFL1	TMEM134	eQTL_catalogue_hypothalamus eQTL	0.000750626	0	535
	CFL1	TMEM134	eQTL_catalogue_tranverse_colon eQTL	0.000746498	0	517
	CFL1	TMEM134	eQTL_catalogue_breast eQTL	0.000745382	0	547
	CFL1	TMEM134	eQTL_catalogue_liver eQTL	0.000735346	0	544
	CFL1	TMEM134	eQTL_catalogue_kasela_tcells_cd8 eQTL	0.000730605	0	575
	CFL1	TMEM134	MetaBrain_cortex eQTL	0.000730148	0	621
	CFL1	TMEM134	eQTL_catalogue_muscle eQTL	0.000712382	0	566
	CFL1	TMEM134	eQTL_catalogue_lung eQTL	0.000704084	0	553
	CFL1	TMEM134	eQTL_catalogue_spleen eQTL	0.000701556	0	524
	CFL1	TMEM134	eQTL_catalogue_cortex eQTL	0.000694714	0	529
	CFL1	TMEM134	eQTL_catalogue_putamen eQTL	0.000687819	0	485
	CFL1	TMEM134	eQTL_catalogue_frontal_cortex eQTL	0.000687468	0	474
	CFL1	TMEM134	eQTL_catalogue_nucleus_accumbens eQTL	0.000679845	0	496
	CFL1	TMEM134	eQTL_catalogue_uterus eQTL	0.000678542	0	459
	CFL1	TMEM134	eQTL_catalogue_adrenal_gland eQTL	0.000678019	0	515
	CFL1	TMEM134	eQTL_catalogue_spinal_cord eQTL	0.000676626	0	375
	CFL1	TMEM134	eQTL_catalogue_small_intestine eQTL	0.000674736	0	516
	CFL1	TMEM134	eQTL_catalogue_caudate eQTL	0.000673807	0	504
	CFL1	TMEM134	eQTL_catalogue_quach_naive eQTL	0.000669697	0	390
	CFL1	TMEM134	fujita_inhibitory eQTL	0.00065213	0	358
	CFL1	TMEM134	eQTL_catalogue_vagina eQTL	0.000651855	0	474
	CFL1	TMEM134	eQTL_catalogue_lcl eQTL	0.000638518	0	455
	CFL1	TMEM134	eQTL_catalogue_quach_IAV eQTL	0.000629923	0	385
	CFL1	TMEM134	eQTL_catalogue_nedelec_naive eQTL	0.00062837	0	389
	CFL1	TMEM134	eQTL_catalogue_quach_LPS eQTL	0.000626804	0	385
	CFL1	TMEM134	eQTL_catalogue_hippocampus eQTL	0.00062468	0	459
	CFL1	TMEM134	eQTL_catalogue_amygdala eQTL	0.00060639	0	432
	CFL1	TMEM134	eQTL_catalogue_salivary_gland eQTL	0.000600814	0	414
	CFL1	TMEM134	eQTL_catalogue_anterior_cingulate_cortex eQTL	0.000598456	0	459
	CFL1	TMEM134	eQTL_catalogue_quach_Pam3CSK4 eQTL	0.000582445	0	355
	CFL1	TMEM134	fujita_excitatory eQTL	0.000577812	0	358
	CFL1	TMEM134	eQTL_catalogue_nedelec_lysteria eQTL	0.000573916	0	394
	CFL1	TMEM134	fujita_astrocytes eQTL	0.000557395	0	358
	CFL1	TMEM134	MetaBrain_hippocampus eQTL	0.000555832	0	406
	CFL1	TMEM134	MetaBrain_spinalcord eQTL	0.00051687	0	321
	CFL1	TMEM134	eQTL_catalogue_kidney eQTL	0.000502325	0	339
	CFL1	TMEM134	MetaBrain_basalganglia eQTL	0.000496838	0	415
	CFL1	TMEM134	eQTL_catalogue_braineac_substantia_nigra eQTL	0.000495903	0	389
	CFL1	TMEM134	eQTL_catalogue_substantia_nigra eQTL	0.00048628	0	409
	CFL1	TMEM134	eQTL_catalogue_young_microglia eQTL	0.000462796	0	331
	CFL1	TMEM134	eQTL_catalogue_braineac_putamen eQTL	0.000450168	0	323
	CFL1	TMEM134	eQTL_catalogue_quach_R848 eQTL	0.000412237	0	350
	CFL1	TMEM134	fujita_excitatory eQTL	0.000337061	0	358
	CFL1	TMEM134	fujita_oligodendrocytes eQTL	0.000313999	0	358
	CFL1	TMEM134	fujita_inhibitory eQTL	0.00031363	0	358
	CFL1	TMEM134	fujita_astrocytes eQTL	0.000295057	0	358
	CFL1	TMEM151A	eQTL_catalogue_sigmoid_colon eQTL	0.162893	0	2650
	CFL1	TMEM151A	eQTL_catalogue_cedar_monocytes eQTL	0.109581	0	2663
	CFL1	TMEM151A	eQTL_catalogue_sigmoid_colon eQTL	0.106131	0	2670
	CFL1	TMEM151A	eQTL_catalogue_hippocampus eQTL	0.105211	0	2399
	CFL1	TMEM151A	eQTL_catalogue_frontal_cortex eQTL	0.0968074	0	2491
	CFL1	TMEM151A	eQTL_catalogue_fairfax_monocytes_lps2 eQTL	0.0932096	0	2694
	CFL1	TMEM151A	eQTL_catalogue_coronary_artery eQTL	0.0923845	0	2600
	CFL1	TMEM151A	eQTL_catalogue_spinal_cord eQTL	0.0915396	0	2319
	CFL1	TMEM151A	eQTL_catalogue_adipose_visceral eQTL	0.087936	0	2648
	CFL1	TMEM151A	eQTL_catalogue_spinal_cord eQTL	0.0814426	0	2389
	CFL1	TMEM151A	eQTL_catalogue_commonmind_dlpfc eQTL	0.0764246	0	2608
	CFL1	TMEM151A	eQTL_catalogue_commonmind_dlpfc eQTL	0.0744781	0	2644
	CFL1	TMEM151A	eQTL_catalogue_nucleus_accumbens eQTL	0.0715656	0	2520
	CFL1	TMEM151A	eQTL_catalogue_frontal_cortex eQTL	0.0714547	0	2505
	CFL1	TMEM151A	eQTL_catalogue_cedar_monocytes eQTL	0.0686964	0	2749
	CFL1	TMEM151A	eQTL_catalogue_esophagus_muscularis eQTL	0.0672139	0	2630
	CFL1	TMEM151A	eQTL_catalogue_putamen eQTL	0.0657949	0	2521
	CFL1	TMEM151A	eQTL_catalogue_substantia_nigra eQTL	0.063156	0	2194
	CFL1	TMEM151A	eQTL_catalogue_braineac_substantia_nigra eQTL	0.0607314	0	1849
	CFL1	TMEM151A	eQTL_catalogue_liver eQTL	0.0606162	0	2600
	CFL1	TMEM151A	eQTL_catalogue_braineac_putamen eQTL	0.0598779	0	2013
	CFL1	TMEM151A	eQTL_catalogue_nedelec_lysteria eQTL	0.059873	0	1951
	CFL1	TMEM151A	eQTL_catalogue_amygdala eQTL	0.0594677	0	2268
	CFL1	TMEM151A	eQTL_catalogue_salivary_gland eQTL	0.0587109	0	2238
	CFL1	TMEM151A	eQTL_catalogue_young_microglia eQTL	0.0579847	0	2089
	CFL1	TMEM151A	eQTL_catalogue_small_intestine eQTL	0.0574164	0	2432
	CFL1	TMEM151A	eQTL_catalogue_anterior_cingulate_cortex eQTL	0.0570836	0	2373
	CFL1	TMEM151A	eQTL_catalogue_kasela_tcells_cd8 eQTL	0.0568211	0	2772
	CFL1	TMEM151A	eQTL_catalogue_hippocampus eQTL	0.0567191	0	2413
	CFL1	TMEM151A	MetaBrain_spinalcord eQTL	0.0563072	0	2002
	CFL1	TMEM151A	kosoy_microglia eQTL	0.056175	0	1206
	CFL1	TMEM151A	MetaBrain_basalganglia eQTL	0.0558981	0	2128
	CFL1	TMEM151A	eQTL_catalogue_lung eQTL	0.055815	0	2661
	CFL1	TMEM151A	wingo_female_DLPFC pQTL	0.0552092	0	1182
	CFL1	TMEM151A	eQTL_catalogue_caudate eQTL	0.0547287	0	2568
	CFL1	TMEM151A	fujita_excitatory eQTL	0.0544326	0	1845
	CFL1	TMEM151A	wingo_male_DLPFC eQTL	0.0543225	0	1177
	CFL1	TMEM151A	MetaBrain_hippocampus eQTL	0.0535596	0	2075
	CFL1	TMEM151A	eQTL_catalogue_cerebellum eQTL	0.0533831	0	2511
	CFL1	TMEM151A	eQTL_catalogue_adipose_visceral eQTL	0.0525467	0	2694
	CFL1	TMEM151A	eQTL_catalogue_nucleus_accumbens eQTL	0.0517209	0	2549
	CFL1	TMEM151A	eQTL_catalogue_hypothalamus eQTL	0.0514762	0	2584
	CFL1	TMEM151A	wingo_male_DLPFC pQTL	0.0514045	0.0221308	1182
	CFL1	TMEM151A	eQTL_catalogue_fairfax_monocytes_lps2 eQTL	0.0510018	0	2693
	CFL1	TMEM151A	eQTL_catalogue_cerebellar_hemisphere eQTL	0.0507927	0	2537
	CFL1	TMEM151A	eQTL_catalogue_ovary eQTL	0.0495397	0	2338
	CFL1	TMEM151A	fujita_astrocytes eQTL	0.049198	0	1845
	CFL1	TMEM151A	eQTL_catalogue_prostate eQTL	0.0477267	0	2602
	CFL1	TMEM151A	eQTL_catalogue_adrenal_gland eQTL	0.0476598	0	2535
	CFL1	TMEM151A	eQTL_catalogue_liver eQTL	0.0474139	0	2617
	CFL1	TMEM151A	eQTL_catalogue_fairfax_monocytes_lps24 eQTL	0.0472353	0	2723
	CFL1	TMEM151A	eQTL_catalogue_fairfax_monocytes_naive eQTL	0.0469587	0	2761
	CFL1	TMEM151A	eQTL_catalogue_tranverse_colon eQTL	0.046495	0	2565
	CFL1	TMEM151A	fujita_inhibitory eQTL	0.0462605	0	1845
	CFL1	TMEM151A	wingo_female_DLPFC eQTL	0.045994	0	1182
	CFL1	TMEM151A	eQTL_catalogue_cortex eQTL	0.0459637	0.0115964	2523
	CFL1	TMEM151A	eQTL_catalogue_testis eQTL	0.0448633	0	2681
	CFL1	TMEM151A	eQTL_catalogue_kasela_tcells_cd4 eQTL	0.0445076	0	2792
	CFL1	TMEM151A	eQTL_catalogue_atrial_appendage eQTL	0.0434016	0	2691
	CFL1	TMEM151A	eQTL_catalogue_pancreas eQTL	0.04309	0	2549
	CFL1	TMEM151A	eQTL_catalogue_fairfax_monocytes_ifn24 eQTL	0.0426493	0	2740
	CFL1	TMEM151A	eQTL_catalogue_stomach eQTL	0.0420454	0	2586
	CFL1	TMEM151A	fujita_oligodendrocytes eQTL	0.041982	0	1845
	CFL1	TMEM151A	eQTL_catalogue_esophagus_gej eQTL	0.041666	0	2620
	CFL1	TMEM151A	wingo_both_DLPFC eQTL	0.039669	0	1182
	CFL1	TMEM151A	wingo_both_DLPFC pQTL	0.0394451	0.0182485	1182
	CFL1	TMEM151A	eQTL_catalogue_fibroblast eQTL	0.0383626	0	2664
	CFL1	TMEM151A	eQTL_catalogue_substantia_nigra eQTL	0.0354544	0	2234
	CFL1	TMEM151A	eQTL_catalogue_nedelec_lysteria eQTL	0.0354016	0	1994
	CFL1	TMEM151A	eQTL_catalogue_salivary_gland eQTL	0.0348139	0	2342
	CFL1	TMEM151A	eQTL_catalogue_putamen eQTL	0.0348124	0	2545
	CFL1	TMEM151A	eQTL_catalogue_anterior_cingulate_cortex eQTL	0.0346745	0	2384
	CFL1	TMEM151A	eQTL_catalogue_tranverse_colon eQTL	0.0345774	0	2614
	CFL1	TMEM151A	eQTL_catalogue_braineac_substantia_nigra eQTL	0.0343234	0	1913
	CFL1	TMEM151A	eQTL_catalogue_coronary_artery eQTL	0.0337699	0	2644
	CFL1	TMEM151A	eQTL_catalogue_amygdala eQTL	0.0334661	0	2325
	CFL1	TMEM151A	eQTL_catalogue_young_microglia eQTL	0.0333624	0	2146
	CFL1	TMEM151A	eQTL_catalogue_small_intestine eQTL	0.032915	0	2467
	CFL1	TMEM151A	eQTL_catalogue_braineac_putamen eQTL	0.0325475	0	2088
	CFL1	TMEM151A	fujita_excitatory eQTL	0.031697	0	1847
	CFL1	TMEM151A	eQTL_catalogue_cerebellum eQTL	0.0313072	0	2569
	CFL1	TMEM151A	eQTL_catalogue_caudate eQTL	0.0310824	0	2598
	CFL1	TMEM151A	kosoy_microglia eQTL	0.0310502	0	1206
	CFL1	TMEM151A	eQTL_catalogue_kasela_tcells_cd8 eQTL	0.03008	0	2770
	CFL1	TMEM151A	MetaBrain_spinalcord eQTL	0.0297989	0	2089
	CFL1	TMEM151A	MetaBrain_hippocampus eQTL	0.0294213	0	2135
	CFL1	TMEM151A	wingo_male_DLPFC eQTL	0.029268	0	1177
	CFL1	TMEM151A	eQTL_catalogue_cerebellar_hemisphere eQTL	0.0285245	0	2541
	CFL1	TMEM151A	eQTL_catalogue_esophagus_muscularis eQTL	0.028263	0	2678
	CFL1	TMEM151A	MetaBrain_basalganglia eQTL	0.0280746	0	2136
	CFL1	TMEM151A	eQTL_catalogue_hypothalamus eQTL	0.0278035	0	2589
	CFL1	TMEM151A	eQTL_catalogue_kasela_tcells_cd4 eQTL	0.0276267	0	2790
	CFL1	TMEM151A	eQTL_catalogue_adrenal_gland eQTL	0.0275747	0	2580
	CFL1	TMEM151A	wingo_female_DLPFC pQTL	0.0269681	0	1182
	CFL1	TMEM151A	wingo_male_DLPFC pQTL	0.0269654	0.0184614	1182
	CFL1	TMEM151A	eQTL_catalogue_fairfax_monocytes_lps24 eQTL	0.0266822	0	2722
	CFL1	TMEM151A	eQTL_catalogue_cortex eQTL	0.0263214	0.0123193	2559
	CFL1	TMEM151A	eQTL_catalogue_prostate eQTL	0.0262019	0	2653
	CFL1	TMEM151A	fujita_inhibitory eQTL	0.0257874	0	1847
	CFL1	TMEM151A	fujita_astrocytes eQTL	0.0252814	0	1847
	CFL1	TMEM151A	eQTL_catalogue_aorta eQTL	0.0246637	0.00627943	2633
	CFL1	TMEM151A	MetaBrain_cerebellum eQTL	0.0241121	0.00802888	2638
	CFL1	TMEM151A	eQTL_catalogue_fairfax_monocytes_ifn24 eQTL	0.0239254	0	2739
	CFL1	TMEM151A	wingo_female_DLPFC eQTL	0.0238168	0	1182
	CFL1	TMEM151A	eQTL_catalogue_fairfax_monocytes_naive eQTL	0.0237292	0	2760
	CFL1	TMEM151A	eQTL_catalogue_testis eQTL	0.0235033	0	2713
	CFL1	TMEM151A	eQTL_catalogue_lung eQTL	0.0234471	0	2707
	CFL1	TMEM151A	eQTL_catalogue_esophagus_gej eQTL	0.0232955	0	2674
	CFL1	TMEM151A	eQTL_catalogue_stomach eQTL	0.0231225	0	2628
	CFL1	TMEM151A	eQTL_catalogue_pancreas eQTL	0.0229427	0	2565
	CFL1	TMEM151A	fujita_oligodendrocytes eQTL	0.0227049	0	1847
	CFL1	TMEM151A	eQTL_catalogue_atrial_appendage eQTL	0.0226072	0	2706
	CFL1	TMEM151A	eQTL_catalogue_fibroblast eQTL	0.021747	0	2708
	CFL1	TMEM151A	MetaBrain_cortex eQTL	0.0214446	0	2897
	CFL1	TMEM151A	wingo_both_DLPFC eQTL	0.0210174	0	1182
	CFL1	TMEM151A	wingo_both_DLPFC pQTL	0.019228	0.0142103	1182
	CFL1	TMEM151A	MetaBrain_cerebellum eQTL	0.0190329	0.00966531	2643
	CFL1	TMEM151A	MetaBrain_cortex eQTL	0.0176932	0	2898
	CFL1	TMEM151A	eQTL_catalogue_ovary eQTL	0.0172962	0	2427
	CFL1	TMEM151A	eQTL_catalogue_aorta eQTL	0.0157769	0.00770838	2667
	CFL1	TMEM151A	eQTL_catalogue_pituitary eQTL	0.010779	0.000735924	2658
	CFL1	TMEM151A	eQTL_catalogue_pituitary eQTL	0.00765475	0.00355233	2662
	CFL1	TMEM262	eQTL_catalogue_testis eQTL	0.102609	0	2431
	CFL1	TMEM262	eQTL_catalogue_testis eQTL	0.0753942	0	2445
	CFL1	TMEM262	eQTL_catalogue_uterus eQTL	0.0711326	0	1983
	CFL1	TMEM262	eQTL_catalogue_small_intestine eQTL	0.0710022	0	2192
	CFL1	TMEM262	eQTL_catalogue_ovary eQTL	0.0707619	0	2185
	CFL1	TMEM262	eQTL_catalogue_spleen eQTL	0.0701997	0	2272
	CFL1	TMEM262	eQTL_catalogue_braineac_substantia_nigra eQTL	0.0674845	0	1632
	CFL1	TMEM262	eQTL_catalogue_thyroid eQTL	0.0672202	0	2415
	CFL1	TMEM262	eQTL_catalogue_young_microglia eQTL	0.0648646	0	2038
	CFL1	TMEM262	MetaBrain_spinalcord eQTL	0.0645029	0	1930
	CFL1	TMEM262	eQTL_catalogue_fairfax_monocytes_lps2 eQTL	0.0620909	0	2443
	CFL1	TMEM262	eQTL_catalogue_braineac_putamen eQTL	0.0618308	0	1894
	CFL1	TMEM262	eQTL_catalogue_adrenal_gland eQTL	0.0611714	0	2317
	CFL1	TMEM262	eQTL_catalogue_fairfax_monocytes_lps24 eQTL	0.0559521	0	2463
	CFL1	TMEM262	MetaBrain_hippocampus eQTL	0.0539785	0	1897
	CFL1	TMEM262	eQTL_catalogue_prostate eQTL	0.0515965	0	2363
	CFL1	TMEM262	MetaBrain_basalganglia eQTL	0.0512756	0	1951
	CFL1	TMEM262	eQTL_catalogue_kasela_tcells_cd8 eQTL	0.0488035	0	2489
	CFL1	TMEM262	eQTL_catalogue_fairfax_monocytes_ifn24 eQTL	0.0479328	0	2471
	CFL1	TMEM262	eQTL_catalogue_kasela_tcells_cd4 eQTL	0.0472704	0	2503
	CFL1	TMEM262	eQTL_catalogue_pituitary eQTL	0.0465193	0	2391
	CFL1	TMEM262	eQTL_catalogue_adrenal_gland eQTL	0.046154	0	2351
	CFL1	TMEM262	eQTL_catalogue_cedar_monocytes eQTL	0.0447837	0	2457
	CFL1	TMEM262	eQTL_catalogue_prostate eQTL	0.0443192	0	2405
	CFL1	TMEM262	eQTL_catalogue_fairfax_monocytes_naive eQTL	0.0429968	0	2477
	CFL1	TMEM262	eQTL_catalogue_fairfax_monocytes_lps2 eQTL	0.0418047	0	2450
	CFL1	TMEM262	eQTL_catalogue_young_microglia eQTL	0.0398804	0	2089
	CFL1	TMEM262	eQTL_catalogue_thyroid eQTL	0.0392001	0	2463
	CFL1	TMEM262	MetaBrain_spinalcord eQTL	0.0389573	0	1994
	CFL1	TMEM262	MetaBrain_cerebellum eQTL	0.0389375	0	2367
	CFL1	TMEM262	eQTL_catalogue_braineac_substantia_nigra eQTL	0.0385433	0	1699
	CFL1	TMEM262	eQTL_catalogue_small_intestine eQTL	0.0382342	0	2224
	CFL1	TMEM262	eQTL_catalogue_braineac_putamen eQTL	0.0381397	0	1972
	CFL1	TMEM262	MetaBrain_hippocampus eQTL	0.0381169	0	1960
	CFL1	TMEM262	MetaBrain_basalganglia eQTL	0.036415	0	1973
	CFL1	TMEM262	eQTL_catalogue_kasela_tcells_cd8 eQTL	0.0346849	0	2487
	CFL1	TMEM262	eQTL_catalogue_fairfax_monocytes_ifn24 eQTL	0.0346026	0	2481
	CFL1	TMEM262	eQTL_catalogue_uterus eQTL	0.0342063	0	2012
	CFL1	TMEM262	eQTL_catalogue_fairfax_monocytes_naive eQTL	0.0326077	0	2488
	CFL1	TMEM262	eQTL_catalogue_kasela_tcells_cd4 eQTL	0.0323189	0	2501
	CFL1	TMEM262	eQTL_catalogue_spleen eQTL	0.0322628	0	2281
	CFL1	TMEM262	eQTL_catalogue_pituitary eQTL	0.0317256	0	2406
	CFL1	TMEM262	eQTL_catalogue_fairfax_monocytes_lps24 eQTL	0.0309094	0	2473
	CFL1	TMEM262	eQTL_catalogue_cedar_monocytes eQTL	0.0298251	0	2461
	CFL1	TMEM262	eQTL_catalogue_ovary eQTL	0.0276813	0	2231
	CFL1	TMEM262	MetaBrain_cerebellum eQTL	0.0255576	0	2379
	CFL1	TMEM262	MetaBrain_cortex eQTL	0.0192183	0	2603
	CFL1	TMEM262	MetaBrain_cortex eQTL	0.0140234	0	2612
	CFL1	TMEM262	kosoy_microglia eQTL	0.0129693	0	774
	CFL1	TMEM262	kosoy_microglia eQTL	0.00645985	0	774
	CFL1	TRMT112	NGI_female_CSF pQTL	0.0696921	0	4538
	CFL1	TRMT112	NGI_female_CSF pQTL	0.0635146	0	4538
	CFL1	TRMT112	NGI_all_CSF pQTL	0.0399274	0	3097
	CFL1	TRMT112	NGI_all_CSF pQTL	0.0384192	0	3099
	CFL1	TRMT112	fujita_microglia eQTL	0.0307612	0	545
	CFL1	TRMT112	eQTL_catalogue_adipose_visceral eQTL	0.0293117	0	971
	CFL1	TRMT112	eQTL_catalogue_kasela_tcells_cd4 eQTL	0.028666	0	979
	CFL1	TRMT112	eQTL_catalogue_atrial_appendage eQTL	0.0284134	0	959
	CFL1	TRMT112	NGI_male_CSF pQTL	0.0265911	0	4535
	CFL1	TRMT112	eQTL_catalogue_kasela_tcells_cd8 eQTL	0.0264198	0	977
	CFL1	TRMT112	eQTL_catalogue_muscle eQTL	0.024735	0	971
	CFL1	TRMT112	eQTL_catalogue_muscle eQTL	0.0244686	0	959
	CFL1	TRMT112	eQTL_catalogue_hippocampus eQTL	0.0187491	0.0228624	901
	CFL1	TRMT112	eQTL_catalogue_aorta eQTL	0.0226554	0	931
	CFL1	TRMT112	eQTL_catalogue_liver eQTL	0.0219342	0	921
	CFL1	TRMT112	NGI_male_CSF pQTL	0.021091	0	4535
	CFL1	TRMT112	fujita_inhibitory eQTL	0.0167817	0.0202867	545
	CFL1	TRMT112	eQTL_catalogue_caudate eQTL	0.0201517	0	936
	CFL1	TRMT112	eQTL_catalogue_pancreas eQTL	0.0195276	0	938
	CFL1	TRMT112	eQTL_catalogue_lung eQTL	0.0192573	0	956
	CFL1	TRMT112	eQTL_catalogue_stomach eQTL	0.0188716	0.0149133	924
	CFL1	TRMT112	eQTL_catalogue_commonmind_dlpfc eQTL	0.0186766	0	964
	CFL1	TRMT112	eQTL_catalogue_fairfax_monocytes_lps2 eQTL	0.0184798	0	973
	CFL1	TRMT112	eQTL_catalogue_ovary eQTL	0.0179825	0	864
	CFL1	TRMT112	eQTL_catalogue_nedelec_salmonella eQTL	0.0179162	0	816
	CFL1	TRMT112	MetaBrain_spinalcord eQTL	0.0176965	0	795
	CFL1	TRMT112	eQTL_catalogue_fibroblast eQTL	0.0175819	0.0123241	959
	CFL1	TRMT112	eQTL_catalogue_substantia_nigra eQTL	0.0174833	0	835
	CFL1	TRMT112	eQTL_catalogue_prostate eQTL	0.0174612	0	939
	CFL1	TRMT112	eQTL_catalogue_vagina eQTL	0.0173729	0	845
	CFL1	TRMT112	eQTL_catalogue_aorta eQTL	0.0172436	0	934
	CFL1	TRMT112	eQTL_catalogue_tranverse_colon eQTL	0.0169819	0	949
	CFL1	TRMT112	eQTL_catalogue_braineac_substantia_nigra eQTL	0.0165856	0	702
	CFL1	TRMT112	eQTL_catalogue_blueprint_monocytes eQTL	0.0163369	0	954
	CFL1	TRMT112	eQTL_catalogue_frontal_cortex eQTL	0.016194	0	897
	CFL1	TRMT112	eQTL_catalogue_cedar_monocytes eQTL	0.0161633	0	954
	CFL1	TRMT112	eQTL_catalogue_spleen eQTL	0.0161409	0	889
	CFL1	TRMT112	eQTL_catalogue_kasela_tcells_cd4 eQTL	0.015797	0	979
	CFL1	TRMT112	eQTL_catalogue_young_microglia eQTL	0.0157062	0.00804694	829
	CFL1	TRMT112	eQTL_catalogue_amygdala eQTL	0.0156577	0	865
	CFL1	TRMT112	eQTL_catalogue_spinal_cord eQTL	0.0156513	0	879
	CFL1	TRMT112	eQTL_catalogue_salivary_gland eQTL	0.0156438	0	830
	CFL1	TRMT112	eQTL_catalogue_adrenal_gland eQTL	0.0156131	0	926
	CFL1	TRMT112	eQTL_catalogue_cortex eQTL	0.0155465	0	923
	CFL1	TRMT112	eQTL_catalogue_anterior_cingulate_cortex eQTL	0.0154741	0	878
	CFL1	TRMT112	eQTL_catalogue_salivary_gland eQTL	0.0154643	0	839
	CFL1	TRMT112	eQTL_catalogue_cortex eQTL	0.0154591	0	915
	CFL1	TRMT112	eQTL_catalogue_fairfax_monocytes_lps24 eQTL	0.0153074	0	982
	CFL1	TRMT112	eQTL_catalogue_liver eQTL	0.0152997	0	912
	CFL1	TRMT112	eQTL_catalogue_testis eQTL	0.0152603	0	950
	CFL1	TRMT112	eQTL_catalogue_ovary eQTL	0.0152359	0	875
	CFL1	TRMT112	eQTL_catalogue_small_intestine eQTL	0.0151948	0	873
	CFL1	TRMT112	eQTL_catalogue_esophagus_muscularis eQTL	0.0151768	0	961
	CFL1	TRMT112	eQTL_catalogue_adrenal_gland eQTL	0.0151354	0	920
	CFL1	TRMT112	eQTL_catalogue_adipose_visceral eQTL	0.01513	0	949
	CFL1	TRMT112	eQTL_catalogue_lcl eQTL	0.0150325	0	778
	CFL1	TRMT112	eQTL_catalogue_kasela_tcells_cd8 eQTL	0.0150034	0	977
	CFL1	TRMT112	fujita_excitatory eQTL	0.0149585	0	545
	CFL1	TRMT112	eQTL_catalogue_quach_IAV eQTL	0.0148718	0	674
	CFL1	TRMT112	MetaBrain_basalganglia eQTL	0.0147775	0	816
	CFL1	TRMT112	eQTL_catalogue_cerebellar_hemisphere eQTL	0.0146901	0	908
	CFL1	TRMT112	eQTL_catalogue_braineac_putamen eQTL	0.0146861	0	774
	CFL1	TRMT112	eQTL_catalogue_kidney eQTL	0.0146737	0	771
	CFL1	TRMT112	eQTL_catalogue_atrial_appendage eQTL	0.0146718	0	952
	CFL1	TRMT112	eQTL_catalogue_testis eQTL	0.0146311	0	946
	CFL1	TRMT112	eQTL_catalogue_quach_LPS eQTL	0.0146224	0	670
	CFL1	TRMT112	eQTL_catalogue_tranverse_colon eQTL	0.0146062	0	942
	CFL1	TRMT112	eQTL_catalogue_quach_R848 eQTL	0.0144629	0	642
	CFL1	TRMT112	eQTL_catalogue_hypothalamus eQTL	0.0144325	0	914
	CFL1	TRMT112	eQTL_catalogue_vagina eQTL	0.0143942	0	843
	CFL1	TRMT112	eQTL_catalogue_left_ventricle eQTL	0.0143546	0.0117705	974
	CFL1	TRMT112	eQTL_catalogue_putamen eQTL	0.0143439	0	914
	CFL1	TRMT112	eQTL_catalogue_nucleus_accumbens eQTL	0.0143058	0	912
	CFL1	TRMT112	eQTL_catalogue_skin_non_exposed eQTL	0.0142953	0	939
	CFL1	TRMT112	eQTL_catalogue_quach_naive eQTL	0.014265	0	674
	CFL1	TRMT112	eQTL_catalogue_lung eQTL	0.0142567	0	967
	CFL1	TRMT112	eQTL_catalogue_nucleus_accumbens eQTL	0.0142225	0	903
	CFL1	TRMT112	eQTL_catalogue_skin_non_exposed eQTL	0.0142156	0	954
	CFL1	TRMT112	eQTL_catalogue_fairfax_monocytes_naive eQTL	0.0141968	0	982
	CFL1	TRMT112	eQTL_catalogue_esophagus_gej eQTL	0.0141855	0	964
	CFL1	TRMT112	eQTL_catalogue_sigmoid_colon eQTL	0.0141731	0	951
	CFL1	TRMT112	eQTL_catalogue_caudate eQTL	0.0141584	0	933
	CFL1	TRMT112	eQTL_catalogue_adipose eQTL	0.0141419	0	954
	CFL1	TRMT112	eQTL_catalogue_pituitary eQTL	0.0141404	0	940
	CFL1	TRMT112	eQTL_catalogue_esophagus_mucosa eQTL	0.0140817	0	947
	CFL1	TRMT112	eQTL_catalogue_frontal_cortex eQTL	0.0140189	0	895
	CFL1	TRMT112	eQTL_catalogue_cerebellum eQTL	0.0139771	0	915
	CFL1	TRMT112	MetaBrain_hippocampus eQTL	0.0139188	0	792
	CFL1	TRMT112	eQTL_catalogue_adipose eQTL	0.0139055	0	948
	CFL1	TRMT112	eQTL_catalogue_spleen eQTL	0.0138711	0	890
	CFL1	TRMT112	eQTL_catalogue_fairfax_monocytes_ifn24 eQTL	0.0138633	0	980
	CFL1	TRMT112	eQTL_catalogue_cerebellar_hemisphere eQTL	0.0138353	0	908
	CFL1	TRMT112	eQTL_catalogue_uterus eQTL	0.0138283	0	775
	CFL1	TRMT112	eQTL_catalogue_quach_naive eQTL	0.0137955	0	664
	CFL1	TRMT112	MetaBrain_spinalcord eQTL	0.0137266	0	791
	CFL1	TRMT112	MetaBrain_basalganglia eQTL	0.0137096	0	802
	CFL1	TRMT112	eQTL_catalogue_stomach eQTL	0.0136249	0.0103834	916
	CFL1	TRMT112	eQTL_catalogue_young_microglia eQTL	0.0135788	0.00801609	818
	CFL1	TRMT112	eQTL_catalogue_kidney eQTL	0.0135392	0	765
	CFL1	TRMT112	eQTL_catalogue_spinal_cord eQTL	0.0134843	0	871
	CFL1	TRMT112	MetaBrain_hippocampus eQTL	0.0134542	0	788
	CFL1	TRMT112	eQTL_catalogue_anterior_cingulate_cortex eQTL	0.0134038	0	877
	CFL1	TRMT112	eQTL_catalogue_putamen eQTL	0.0133981	0	906
	CFL1	TRMT112	eQTL_catalogue_fairfax_monocytes_lps2 eQTL	0.0133483	0	966
	CFL1	TRMT112	eQTL_catalogue_breast eQTL	0.0132913	0	966
	CFL1	TRMT112	eQTL_catalogue_pancreas eQTL	0.0132822	0	933
	CFL1	TRMT112	eQTL_catalogue_coronary_artery eQTL	0.0132674	0	940
	CFL1	TRMT112	eQTL_catalogue_tibial_nerve eQTL	0.0132552	0	960
	CFL1	TRMT112	eQTL_catalogue_small_intestine eQTL	0.0132013	0	865
	CFL1	TRMT112	eQTL_catalogue_lcl eQTL	0.0131963	0	778
	CFL1	TRMT112	eQTL_catalogue_cedar_monocytes eQTL	0.0131942	0	950
	CFL1	TRMT112	eQTL_catalogue_esophagus_muscularis eQTL	0.0131941	0	949
	CFL1	TRMT112	eQTL_catalogue_nedelec_lysteria eQTL	0.0131939	0	784
	CFL1	TRMT112	eQTL_catalogue_quach_IAV eQTL	0.0130994	0	675
	CFL1	TRMT112	eQTL_catalogue_thyroid eQTL	0.0130661	0.012072	952
	CFL1	TRMT112	eQTL_catalogue_blueprint_monocytes eQTL	0.0129603	0	953
	CFL1	TRMT112	eQTL_catalogue_fairfax_monocytes_lps24 eQTL	0.0129425	0	972
	CFL1	TRMT112	eQTL_catalogue_commonmind_dlpfc eQTL	0.0129312	0	956
	CFL1	TRMT112	eQTL_catalogue_cerebellum eQTL	0.01289	0	913
	CFL1	TRMT112	eQTL_catalogue_left_ventricle eQTL	0.0128826	0.0119943	969
	CFL1	TRMT112	eQTL_catalogue_prostate eQTL	0.0128639	0	931
	CFL1	TRMT112	eQTL_catalogue_pituitary eQTL	0.0128269	0	929
	CFL1	TRMT112	fujita_oligodendrocytes eQTL	0.0127173	0	545
	CFL1	TRMT112	eQTL_catalogue_fairfax_monocytes_naive eQTL	0.0127027	0	971
	CFL1	TRMT112	eQTL_catalogue_esophagus_gej eQTL	0.0126625	0	948
	CFL1	TRMT112	eQTL_catalogue_nedelec_naive eQTL	0.0126596	0	771
	CFL1	TRMT112	eQTL_catalogue_skin_exposed eQTL	0.0126327	0	959
	CFL1	TRMT112	eQTL_catalogue_quach_Pam3CSK4 eQTL	0.0126323	0.0117274	639
	CFL1	TRMT112	eQTL_catalogue_fibroblast eQTL	0.0125928	0.00824342	952
	CFL1	TRMT112	eQTL_catalogue_fairfax_monocytes_ifn24 eQTL	0.0124252	0	970
	CFL1	TRMT112	eQTL_catalogue_coronary_artery eQTL	0.0123062	0	928
	CFL1	TRMT112	eQTL_catalogue_thyroid eQTL	0.0121977	0.00704321	968
	CFL1	TRMT112	eQTL_catalogue_sigmoid_colon eQTL	0.0121861	0	935
	CFL1	TRMT112	MetaBrain_cortex eQTL	0.0120485	0	1048
	CFL1	TRMT112	MetaBrain_cerebellum eQTL	0.0120097	0	943
	CFL1	TRMT112	eQTL_catalogue_tibial_nerve eQTL	0.0118841	0	951
	CFL1	TRMT112	eQTL_catalogue_esophagus_mucosa eQTL	0.0118496	0	937
	CFL1	TRMT112	eQTL_catalogue_breast eQTL	0.0117718	0	956
	CFL1	TRMT112	fujita_astrocytes eQTL	0.0116645	0	545
	CFL1	TRMT112	eQTL_catalogue_blood eQTL	0.0115543	0	970
	CFL1	TRMT112	eQTL_catalogue_skin_exposed eQTL	0.011526	0	948
	CFL1	TRMT112	MetaBrain_cerebellum eQTL	0.0114016	0	936
	CFL1	TRMT112	eQTL_catalogue_tibial_artery eQTL	0.0113206	0.00775147	958
	CFL1	TRMT112	fujita_opc eQTL	0.0111488	0	545
	CFL1	TRMT112	eQTL_catalogue_blood eQTL	0.0108619	0	962
	CFL1	TRMT112	eQTL_catalogue_tibial_artery eQTL	0.0106921	0.00752267	951
	CFL1	TRMT112	eQTL_catalogue_hippocampus eQTL	0.00484863	0.00993247	897
	CFL1	TRMT112	eQTLgen_blood eQTL	0.0084203	0.00900062	1026
	CFL1	TRMT112	eQTLgen_blood eQTL	0.00897163	0	1026
	CFL1	TRMT112	fujita_inhibitory eQTL	0.00342389	0.00866469	545
	CFL1	TRMT112	MetaBrain_cortex eQTL	0.00829079	0	1040
	CFL1	TRMT112	eQTL_catalogue_quach_Pam3CSK4 eQTL	0.00350515	0.00558254	627
	CFL1	TRMT112	fujita_microglia eQTL	0.00544859	0	545
	CFL1	TRMT112	eQTL_catalogue_nedelec_salmonella eQTL	0.00421911	0	818
	CFL1	TRMT112	eQTL_catalogue_substantia_nigra eQTL	0.0041481	0	825
	CFL1	TRMT112	eQTL_catalogue_amygdala eQTL	0.00393595	0	865
	CFL1	TRMT112	eQTL_catalogue_quach_LPS eQTL	0.00377756	0	668
	CFL1	TRMT112	eQTL_catalogue_hypothalamus eQTL	0.00366113	0	910
	CFL1	TRMT112	eQTL_catalogue_quach_R848 eQTL	0.00363577	0	638
	CFL1	TRMT112	eQTL_catalogue_uterus eQTL	0.00362096	0	769
	CFL1	TRMT112	eQTL_catalogue_braineac_putamen eQTL	0.00344358	0	769
	CFL1	TRMT112	eQTL_catalogue_nedelec_lysteria eQTL	0.00341331	0	774
	CFL1	TRMT112	eQTL_catalogue_nedelec_naive eQTL	0.00338483	0	761
	CFL1	TRMT112	eQTL_catalogue_braineac_substantia_nigra eQTL	0.00336429	0	698
	CFL1	TRMT112	fujita_oligodendrocytes eQTL	0.00296175	0	545
	CFL1	TRMT112	fujita_excitatory eQTL	0.00284706	0	545
	CFL1	TRMT112	fujita_astrocytes eQTL	0.00253666	0	545
	CFL1	TRMT112	fujita_opc eQTL	0.00241033	0	545
	CFL1	TRMT112	wingo_male_DLPFC eQTL	3.59630079703418e-05	0.000143606	13
	CFL1	TRMT112	wingo_both_DLPFC eQTL	3.23834306055467e-05	0.000118563	13
	CFL1	TRMT112	wingo_female_DLPFC eQTL	1.69885880507791e-05	0.000100205	13
	CFL1	TRMT112	wingo_male_DLPFC pQTL	2.64385122644096e-05	8.77505268631821e-05	13
	CFL1	TRMT112	kosoy_microglia eQTL	1.31362022545404e-05	7.4936460028691e-05	13
	CFL1	TRMT112	wingo_both_DLPFC eQTL	2.32502513898064e-05	0	13
	CFL1	TRMT112	wingo_male_DLPFC eQTL	1.66788882334322e-05	0	13
	CFL1	TRMT112	wingo_both_DLPFC pQTL	1.52970050553367e-05	0	13
	CFL1	TRMT112	wingo_female_DLPFC eQTL	1.33432700479963e-05	0	13
	CFL1	TRMT112	wingo_male_DLPFC pQTL	1.19678490392162e-05	0	13
	CFL1	TRMT112	kosoy_microglia eQTL	9.99375150352374e-06	0	13
	CFL1	TRMT112	wingo_female_DLPFC pQTL	8.73540090664934e-06	0	13
	CFL1	TRMT112	wingo_both_DLPFC pQTL	7.33763266768818e-06	0	13
	CFL1	TRMT112	wingo_female_DLPFC pQTL	6.09823895881644e-06	0	13
	CFL1	TRPT1	NGI_male_CSF pQTL	0.0432789	0	4535
	CFL1	TRPT1	NGI_male_CSF pQTL	0.0418404	0	4535
	CFL1	TRPT1	NGI_female_CSF pQTL	0.0324257	0	4538
	CFL1	TRPT1	NGI_all_CSF pQTL	0.0303836	0	3097
	CFL1	TRPT1	eQTL_catalogue_thyroid eQTL	0.025225	0.0250061	851
	CFL1	TRPT1	eQTL_catalogue_tibial_nerve eQTL	0.0247348	0	839
	CFL1	TRPT1	eQTL_catalogue_fairfax_monocytes_naive eQTL	0.0246334	0	861
	CFL1	TRPT1	NGI_female_CSF pQTL	0.0242001	0	4538
	CFL1	TRPT1	NGI_all_CSF pQTL	0.0200313	0	3098
	CFL1	TRPT1	eQTL_catalogue_nedelec_salmonella eQTL	0.0104829	0.0192749	715
	CFL1	TRPT1	eQTL_catalogue_liver eQTL	0.0181675	0	808
	CFL1	TRPT1	eQTL_catalogue_blood eQTL	0.0169224	0	847
	CFL1	TRPT1	eQTL_catalogue_tranverse_colon eQTL	0.0153058	0	834
	CFL1	TRPT1	eQTL_catalogue_nedelec_lysteria eQTL	0.00261376	0.0150941	685
	CFL1	TRPT1	eQTL_catalogue_cedar_monocytes eQTL	0.0146826	0	831
	CFL1	TRPT1	eQTL_catalogue_blueprint_monocytes sQTL	0.014615	0	837
	CFL1	TRPT1	eQTL_catalogue_blueprint_monocytes eQTL	0.0145572	0	840
	CFL1	TRPT1	eQTL_catalogue_anterior_cingulate_cortex sQTL	0.010769	0.0140733	772
	CFL1	TRPT1	eQTL_catalogue_hippocampus eQTL	0.0137883	0	796
	CFL1	TRPT1	eQTL_catalogue_lung eQTL	0.0135522	0	846
	CFL1	TRPT1	eQTL_catalogue_stomach sQTL	0.0135217	0	807
	CFL1	TRPT1	eQTL_catalogue_left_ventricle eQTL	0.0132853	0	856
	CFL1	TRPT1	eQTL_catalogue_lung sQTL	0.0129477	0	846
	CFL1	TRPT1	eQTL_catalogue_nedelec_lysteria eQTL	0.00817255	0.0126076	686
	CFL1	TRPT1	eQTL_catalogue_coronary_artery eQTL	0.0123158	0	827
	CFL1	TRPT1	eQTL_catalogue_nedelec_naive sQTL	0.00892902	0.0119861	681
	CFL1	TRPT1	eQTL_catalogue_fairfax_monocytes_lps2 eQTL	0.0114578	0	851
	CFL1	TRPT1	eQTL_catalogue_nedelec_salmonella eQTL	0.00271627	0.0113816	715
	CFL1	TRPT1	eQTL_catalogue_kasela_tcells_cd4 eQTL	0.00343434	0.0112733	856
	CFL1	TRPT1	eQTL_catalogue_putamen eQTL	0.0112135	0	807
	CFL1	TRPT1	eQTL_catalogue_thyroid eQTL	0.00686985	0.010909	835
	CFL1	TRPT1	eQTL_catalogue_nucleus_accumbens sQTL	0.0108865	0	799
	CFL1	TRPT1	eQTL_catalogue_thyroid sQTL	0.00944266	0.0104099	850
	CFL1	TRPT1	eQTL_catalogue_muscle sQTL	0.0103393	0	847
	CFL1	TRPT1	eQTL_catalogue_esophagus_mucosa sQTL	0.0102534	0	826
	CFL1	TRPT1	eQTL_catalogue_nedelec_naive eQTL	0.0102456	0	683
	CFL1	TRPT1	eQTL_catalogue_pituitary eQTL	0.0102326	0	828
	CFL1	TRPT1	eQTL_catalogue_cerebellum sQTL	0.0101175	0	804
	CFL1	TRPT1	eQTL_catalogue_caudate sQTL	0.0100782	0	822
	CFL1	TRPT1	eQTL_catalogue_lcl sQTL	0.0100472	0	700
	CFL1	TRPT1	eQTL_catalogue_left_ventricle sQTL	0.0100397	0	854
	CFL1	TRPT1	eQTL_catalogue_esophagus_gej sQTL	0.0100087	0	846
	CFL1	TRPT1	eQTL_catalogue_kasela_tcells_cd4 eQTL	0.00996168	0.00837417	856
	CFL1	TRPT1	eQTL_catalogue_spinal_cord eQTL	0.00990363	0	774
	CFL1	TRPT1	eQTL_catalogue_fairfax_monocytes_lps24 eQTL	0.00982448	0	861
	CFL1	TRPT1	eQTL_catalogue_vagina eQTL	0.00976384	0	736
	CFL1	TRPT1	eQTL_catalogue_muscle eQTL	0.00975629	0.00895638	849
	CFL1	TRPT1	eQTL_catalogue_esophagus_mucosa eQTL	0.00975209	0	826
	CFL1	TRPT1	eQTL_catalogue_vagina sQTL	0.00974653	0	733
	CFL1	TRPT1	fujita_astrocytes eQTL	0.00971812	0	466
	CFL1	TRPT1	MetaBrain_cortex eQTL	0.00967529	0	902
	CFL1	TRPT1	eQTL_catalogue_kasela_tcells_cd8 eQTL	0.00960372	0	855
	CFL1	TRPT1	eQTL_catalogue_lcl eQTL	0.00959772	0	700
	CFL1	TRPT1	eQTL_catalogue_stomach eQTL	0.00955863	0	807
	CFL1	TRPT1	eQTL_catalogue_testis sQTL	0.00952602	0	833
	CFL1	TRPT1	eQTL_catalogue_nedelec_lysteria sQTL	0.00820089	0.00951773	684
	CFL1	TRPT1	eQTL_catalogue_amygdala sQTL	0.009472	0	761
	CFL1	TRPT1	eQTL_catalogue_adrenal_gland sQTL	0.00944951	0	812
	CFL1	TRPT1	eQTL_catalogue_commonmind_dlpfc eQTL	0.0094362	0	849
	CFL1	TRPT1	eQTL_catalogue_blood sQTL	0.00781994	0.00943525	845
	CFL1	TRPT1	eQTL_catalogue_caudate eQTL	0.00937339	0	824
	CFL1	TRPT1	eQTL_catalogue_sigmoid_colon sQTL	0.0093259	0.009354	837
	CFL1	TRPT1	eQTL_catalogue_esophagus_gej eQTL	0.00933802	0.00826484	846
	CFL1	TRPT1	eQTL_catalogue_anterior_cingulate_cortex eQTL	0.0093146	0	774
	CFL1	TRPT1	eQTL_catalogue_skin_non_exposed sQTL	0.00924993	0	837
	CFL1	TRPT1	eQTL_catalogue_frontal_cortex eQTL	0.00924869	0	788
	CFL1	TRPT1	eQTL_catalogue_hippocampus sQTL	0.00922822	0	794
	CFL1	TRPT1	eQTL_catalogue_esophagus_muscularis sQTL	0.00917443	0	842
	CFL1	TRPT1	eQTL_catalogue_coronary_artery sQTL	0.00914861	0	825
	CFL1	TRPT1	eQTL_catalogue_tibial_nerve sQTL	0.00912672	0	837
	CFL1	TRPT1	eQTL_catalogue_ovary eQTL	0.00910298	0	756
	CFL1	TRPT1	eQTL_catalogue_prostate eQTL	0.00909866	0	824
	CFL1	TRPT1	eQTL_catalogue_prostate sQTL	0.00902438	0	824
	CFL1	TRPT1	eQTL_catalogue_tranverse_colon sQTL	0.00891013	0	834
	CFL1	TRPT1	eQTL_catalogue_esophagus_muscularis eQTL	0.00883041	0	842
	CFL1	TRPT1	eQTL_catalogue_fibroblast eQTL	0.00881958	0	838
	CFL1	TRPT1	eQTL_catalogue_atrial_appendage eQTL	0.0087989	0	840
	CFL1	TRPT1	eQTL_catalogue_nedelec_salmonella sQTL	0.0087795	0	713
	CFL1	TRPT1	eQTL_catalogue_sigmoid_colon eQTL	0.00877242	0	837
	CFL1	TRPT1	eQTL_catalogue_spleen sQTL	0.00876216	0	777
	CFL1	TRPT1	eQTL_catalogue_fairfax_monocytes_ifn24 eQTL	0.00873589	0	860
	CFL1	TRPT1	eQTL_catalogue_hypothalamus eQTL	0.00870699	0	805
	CFL1	TRPT1	eQTL_catalogue_pituitary sQTL	0.00868373	0	827
	CFL1	TRPT1	eQTL_catalogue_skin_exposed eQTL	0.00863402	0	841
	CFL1	TRPT1	eQTL_catalogue_hypothalamus sQTL	0.00855725	0	803
	CFL1	TRPT1	eQTL_catalogue_pancreas eQTL	0.00855525	0	823
	CFL1	TRPT1	eQTL_catalogue_amygdala eQTL	0.00855517	0	764
	CFL1	TRPT1	eQTL_catalogue_cortex eQTL	0.0085126	0	813
	CFL1	TRPT1	eQTL_catalogue_breast eQTL	0.00848258	0	845
	CFL1	TRPT1	eQTL_catalogue_spinal_cord sQTL	0.00847509	0	771
	CFL1	TRPT1	eQTL_catalogue_cerebellar_hemisphere sQTL	0.00843532	0	796
	CFL1	TRPT1	eQTL_catalogue_braineac_substantia_nigra eQTL	0.00841465	0	607
	CFL1	TRPT1	eQTL_catalogue_kidney sQTL	0.00839866	0.00632218	674
	CFL1	TRPT1	eQTL_catalogue_liver sQTL	0.00839518	0	808
	CFL1	TRPT1	eQTL_catalogue_pancreas sQTL	0.0083682	0	823
	CFL1	TRPT1	eQTL_catalogue_testis eQTL	0.00836371	0	833
	CFL1	TRPT1	eQTL_catalogue_kidney eQTL	0.00836267	0	677
	CFL1	TRPT1	eQTL_catalogue_braineac_putamen eQTL	0.0083522	0	675
	CFL1	TRPT1	eQTL_catalogue_uterus eQTL	0.00830824	0	699
	CFL1	TRPT1	eQTL_catalogue_cortex sQTL	0.00829983	0	811
	CFL1	TRPT1	MetaBrain_hippocampus eQTL	0.00829759	0	701
	CFL1	TRPT1	eQTL_catalogue_breast sQTL	0.00829017	0	843
	CFL1	TRPT1	eQTL_catalogue_small_intestine sQTL	0.0082849	0	762
	CFL1	TRPT1	eQTL_catalogue_young_microglia sQTL	0.00827835	0	717
	CFL1	TRPT1	eQTL_catalogue_salivary_gland eQTL	0.00826944	0	738
	CFL1	TRPT1	MetaBrain_cerebellum eQTL	0.00826318	0	826
	CFL1	TRPT1	eQTL_catalogue_putamen sQTL	0.00821627	0.00663915	805
	CFL1	TRPT1	eQTL_catalogue_fibroblast sQTL	0.00819203	0	836
	CFL1	TRPT1	eQTL_catalogue_atrial_appendage sQTL	0.00812687	0	838
	CFL1	TRPT1	eQTL_catalogue_cerebellar_hemisphere eQTL	0.00811584	0	798
	CFL1	TRPT1	eQTL_catalogue_salivary_gland sQTL	0.00806007	0	737
	CFL1	TRPT1	eQTL_catalogue_nucleus_accumbens eQTL	0.00805949	0	801
	CFL1	TRPT1	eQTL_catalogue_young_microglia eQTL	0.00803426	0	720
	CFL1	TRPT1	eQTL_catalogue_frontal_cortex sQTL	0.00800304	0	786
	CFL1	TRPT1	eQTL_catalogue_skin_non_exposed eQTL	0.00799471	0	837
	CFL1	TRPT1	eQTL_catalogue_skin_exposed sQTL	0.00798281	0	841
	CFL1	TRPT1	eQTL_catalogue_ovary sQTL	0.00797747	0	753
	CFL1	TRPT1	eQTL_catalogue_adipose_visceral sQTL	0.00794569	0	851
	CFL1	TRPT1	eQTL_catalogue_adipose_visceral eQTL	0.00793737	0	853
	CFL1	TRPT1	eQTL_catalogue_adipose sQTL	0.00793322	0	835
	CFL1	TRPT1	eQTL_catalogue_adrenal_gland eQTL	0.00791266	0	813
	CFL1	TRPT1	eQTL_catalogue_small_intestine eQTL	0.00790201	0	762
	CFL1	TRPT1	eQTL_catalogue_substantia_nigra eQTL	0.00788314	0	737
	CFL1	TRPT1	MetaBrain_spinalcord eQTL	0.00781029	0	704
	CFL1	TRPT1	eQTL_catalogue_tibial_artery eQTL	0.00772188	0	839
	CFL1	TRPT1	eQTL_catalogue_cerebellum eQTL	0.00771932	0	806
	CFL1	TRPT1	eQTL_catalogue_spleen eQTL	0.00763514	0	777
	CFL1	TRPT1	eQTL_catalogue_tibial_artery sQTL	0.00758116	0	837
	CFL1	TRPT1	MetaBrain_basalganglia eQTL	0.00751635	0	721
	CFL1	TRPT1	eQTL_catalogue_commonmind_dlpfc sQTL	0.0074325	0	847
	CFL1	TRPT1	eQTL_catalogue_quach_naive eQTL	0.00736746	0	602
	CFL1	TRPT1	eQTL_catalogue_aorta sQTL	0.00736267	0	810
	CFL1	TRPT1	MetaBrain_cortex eQTL	0.00734526	0	910
	CFL1	TRPT1	eQTL_catalogue_adipose eQTL	0.0073443	0	837
	CFL1	TRPT1	eQTL_catalogue_quach_R848 eQTL	0.00724991	0	578
	CFL1	TRPT1	eQTL_catalogue_nedelec_lysteria sQTL	0.0024278	0.00705655	683
	CFL1	TRPT1	eQTL_catalogue_aorta eQTL	0.0070469	0	812
	CFL1	TRPT1	eQTL_catalogue_quach_LPS eQTL	0.0070283	0	603
	CFL1	TRPT1	fujita_inhibitory eQTL	0.00691949	0	466
	CFL1	TRPT1	eQTL_catalogue_quach_IAV eQTL	0.00675181	0.00689031	603
	CFL1	TRPT1	eQTL_catalogue_quach_Pam3CSK4 eQTL	0.0066981	0	575
	CFL1	TRPT1	eQTL_catalogue_quach_naive eQTL	0.00293371	0.00630397	592
	CFL1	TRPT1	eQTL_catalogue_putamen sQTL	0.00332522	0.00617705	797
	CFL1	TRPT1	eQTL_catalogue_fairfax_monocytes_naive eQTL	0.0061666	0	850
	CFL1	TRPT1	fujita_oligodendrocytes eQTL	0.00608874	0	466
	CFL1	TRPT1	eQTL_catalogue_anterior_cingulate_cortex sQTL	0.0033747	0.00605585	771
	CFL1	TRPT1	eQTL_catalogue_muscle eQTL	0.00375547	0.00575098	837
	CFL1	TRPT1	eQTL_catalogue_tibial_nerve eQTL	0.00569778	0	830
	CFL1	TRPT1	eQTL_catalogue_esophagus_gej eQTL	0.00328907	0.0055429	830
	CFL1	TRPT1	eQTL_catalogue_coronary_artery eQTL	0.00374384	0.00553352	815
	CFL1	TRPT1	eQTL_catalogue_blood eQTL	0.00542234	0	839
	CFL1	TRPT1	eQTL_catalogue_nedelec_naive sQTL	0.0024843	0.00505545	682
	CFL1	TRPT1	eQTL_catalogue_liver eQTL	0.00487827	0	799
	CFL1	TRPT1	eQTL_catalogue_sigmoid_colon sQTL	0.00329974	0.00486608	821
	CFL1	TRPT1	eQTL_catalogue_kidney sQTL	0.00274362	0.0047559	668
	CFL1	TRPT1	eQTL_catalogue_blueprint_monocytes sQTL	0.00443569	0	836
	CFL1	TRPT1	eQTL_catalogue_blueprint_monocytes eQTL	0.00442353	0	839
	CFL1	TRPT1	eQTL_catalogue_blood sQTL	0.00276154	0.00439368	837
	CFL1	TRPT1	eQTL_catalogue_cedar_monocytes eQTL	0.0043116	0	827
	CFL1	TRPT1	eQTL_catalogue_quach_IAV eQTL	0.00289324	0.00419287	602
	CFL1	TRPT1	eQTL_catalogue_tranverse_colon eQTL	0.00416624	0	827
	CFL1	TRPT1	eQTL_catalogue_left_ventricle eQTL	0.0037744	0	851
	CFL1	TRPT1	eQTL_catalogue_stomach sQTL	0.0037202	0	799
	CFL1	TRPT1	eQTL_catalogue_lung eQTL	0.00367803	0	835
	CFL1	TRPT1	eQTL_catalogue_lung sQTL	0.00358947	0	835
	CFL1	TRPT1	eQTL_catalogue_fairfax_monocytes_lps24 eQTL	0.00353954	0	851
	CFL1	TRPT1	eQTL_catalogue_hippocampus eQTL	0.00353054	0	792
	CFL1	TRPT1	eQTL_catalogue_putamen eQTL	0.00352557	0	799
	CFL1	TRPT1	eQTL_catalogue_muscle sQTL	0.00348059	0	835
	CFL1	TRPT1	eQTL_catalogue_thyroid sQTL	0.00343232	0	834
	CFL1	TRPT1	eQTL_catalogue_fairfax_monocytes_lps2 eQTL	0.00341329	0	844
	CFL1	TRPT1	eQTL_catalogue_coronary_artery sQTL	0.00339854	0	813
	CFL1	TRPT1	eQTL_catalogue_liver sQTL	0.00339624	0	799
	CFL1	TRPT1	eQTL_catalogue_adrenal_gland sQTL	0.00338654	0	806
	CFL1	TRPT1	eQTL_catalogue_esophagus_gej sQTL	0.0033579	0	830
	CFL1	TRPT1	eQTL_catalogue_caudate sQTL	0.00333935	0	819
	CFL1	TRPT1	eQTL_catalogue_testis sQTL	0.00333274	0	829
	CFL1	TRPT1	eQTL_catalogue_esophagus_mucosa sQTL	0.00330934	0	816
	CFL1	TRPT1	eQTL_catalogue_nucleus_accumbens sQTL	0.00330039	0	790
	CFL1	TRPT1	eQTL_catalogue_pituitary eQTL	0.00322779	0	817
	CFL1	TRPT1	eQTL_catalogue_left_ventricle sQTL	0.00321034	0	849
	CFL1	TRPT1	eQTL_catalogue_cerebellum sQTL	0.00320194	0	802
	CFL1	TRPT1	MetaBrain_cerebellum eQTL	0.00319345	0	819
	CFL1	TRPT1	eQTL_catalogue_ovary eQTL	0.0031455	0	767
	CFL1	TRPT1	eQTL_catalogue_commonmind_dlpfc eQTL	0.00312847	0	841
	CFL1	TRPT1	eQTL_catalogue_spinal_cord eQTL	0.00311239	0	766
	CFL1	TRPT1	eQTL_catalogue_lcl sQTL	0.0031003	0	700
	CFL1	TRPT1	eQTL_catalogue_caudate eQTL	0.00308863	0	821
	CFL1	TRPT1	eQTL_catalogue_lcl eQTL	0.00308704	0	700
	CFL1	TRPT1	eQTL_catalogue_prostate sQTL	0.00308669	0	816
	CFL1	TRPT1	eQTL_catalogue_esophagus_muscularis sQTL	0.00307539	0	830
	CFL1	TRPT1	eQTL_catalogue_esophagus_mucosa eQTL	0.00304496	0	816
	CFL1	TRPT1	eQTL_catalogue_fairfax_monocytes_ifn24 eQTL	0.00304453	0	850
	CFL1	TRPT1	eQTL_catalogue_cerebellar_hemisphere eQTL	0.00302877	0	798
	CFL1	TRPT1	eQTL_catalogue_vagina eQTL	0.00302221	0	734
	CFL1	TRPT1	eQTL_catalogue_tibial_nerve sQTL	0.00301224	0	828
	CFL1	TRPT1	eQTL_catalogue_anterior_cingulate_cortex eQTL	0.00300897	0	773
	CFL1	TRPT1	eQTL_catalogue_vagina sQTL	0.00300622	0	731
	CFL1	TRPT1	eQTL_catalogue_spleen sQTL	0.00300131	0	776
	CFL1	TRPT1	eQTL_catalogue_fibroblast eQTL	0.00299842	0	831
	CFL1	TRPT1	eQTL_catalogue_sigmoid_colon eQTL	0.00299236	0	821
	CFL1	TRPT1	eQTL_catalogue_fibroblast sQTL	0.00299119	0	829
	CFL1	TRPT1	eQTL_catalogue_adipose_visceral sQTL	0.00298474	0	829
	CFL1	TRPT1	eQTL_catalogue_stomach eQTL	0.00297603	0	799
	CFL1	TRPT1	eQTL_catalogue_adrenal_gland eQTL	0.00297238	0	807
	CFL1	TRPT1	eQTL_catalogue_skin_exposed eQTL	0.00296671	0	830
	CFL1	TRPT1	eQTL_catalogue_small_intestine sQTL	0.00296539	0	754
	CFL1	TRPT1	eQTL_catalogue_tranverse_colon sQTL	0.00295617	0	827
	CFL1	TRPT1	eQTL_catalogue_prostate eQTL	0.00295165	0	816
	CFL1	TRPT1	eQTL_catalogue_skin_non_exposed sQTL	0.00292951	0	822
	CFL1	TRPT1	eQTL_catalogue_cortex sQTL	0.00292834	0	803
	CFL1	TRPT1	eQTL_catalogue_tibial_artery sQTL	0.00292805	0	830
	CFL1	TRPT1	eQTL_catalogue_ovary sQTL	0.00292267	0	764
	CFL1	TRPT1	eQTL_catalogue_breast eQTL	0.00292251	0	835
	CFL1	TRPT1	eQTL_catalogue_breast sQTL	0.00290802	0	833
	CFL1	TRPT1	eQTL_catalogue_pituitary sQTL	0.00289808	0	816
	CFL1	TRPT1	eQTL_catalogue_esophagus_muscularis eQTL	0.00289283	0	830
	CFL1	TRPT1	eQTL_catalogue_cortex eQTL	0.00288687	0	805
	CFL1	TRPT1	eQTL_catalogue_cerebellar_hemisphere sQTL	0.00288077	0	796
	CFL1	TRPT1	eQTL_catalogue_cerebellum eQTL	0.00286676	0	804
	CFL1	TRPT1	eQTL_catalogue_spleen eQTL	0.00286674	0	776
	CFL1	TRPT1	eQTL_catalogue_aorta sQTL	0.0028661	0	813
	CFL1	TRPT1	eQTL_catalogue_kasela_tcells_cd8 eQTL	0.00286576	0	855
	CFL1	TRPT1	eQTL_catalogue_spinal_cord sQTL	0.00286172	0	763
	CFL1	TRPT1	eQTL_catalogue_salivary_gland eQTL	0.00285649	0	729
	CFL1	TRPT1	eQTL_catalogue_pancreas sQTL	0.00282976	0	818
	CFL1	TRPT1	eQTL_catalogue_hippocampus sQTL	0.00281955	0	790
	CFL1	TRPT1	eQTL_catalogue_skin_exposed sQTL	0.00281951	0	830
	CFL1	TRPT1	eQTL_catalogue_pancreas eQTL	0.00281907	0	818
	CFL1	TRPT1	eQTL_catalogue_aorta eQTL	0.00281279	0	815
	CFL1	TRPT1	eQTL_catalogue_commonmind_dlpfc sQTL	0.00278969	0	839
	CFL1	TRPT1	MetaBrain_hippocampus eQTL	0.00278369	0	697
	CFL1	TRPT1	eQTL_catalogue_atrial_appendage eQTL	0.00277388	0	833
	CFL1	TRPT1	eQTL_catalogue_small_intestine eQTL	0.00277341	0	754
	CFL1	TRPT1	MetaBrain_basalganglia eQTL	0.00277224	0	707
	CFL1	TRPT1	eQTL_catalogue_nucleus_accumbens eQTL	0.00275905	0	792
	CFL1	TRPT1	eQTL_catalogue_atrial_appendage sQTL	0.0027481	0	831
	CFL1	TRPT1	eQTL_catalogue_testis eQTL	0.00274601	0	829
	CFL1	TRPT1	eQTL_catalogue_nedelec_naive eQTL	0.00274401	0	684
	CFL1	TRPT1	eQTL_catalogue_salivary_gland sQTL	0.00274197	0	728
	CFL1	TRPT1	eQTL_catalogue_skin_non_exposed eQTL	0.0027321	0	822
	CFL1	TRPT1	MetaBrain_spinalcord eQTL	0.00272171	0	700
	CFL1	TRPT1	eQTL_catalogue_adipose sQTL	0.00271475	0	829
	CFL1	TRPT1	eQTL_catalogue_kidney eQTL	0.00265366	0	671
	CFL1	TRPT1	eQTL_catalogue_adipose_visceral eQTL	0.00264087	0	831
	CFL1	TRPT1	eQTL_catalogue_amygdala sQTL	0.00263737	0	761
	CFL1	TRPT1	eQTL_catalogue_adipose eQTL	0.00260379	0	831
	CFL1	TRPT1	eQTL_catalogue_tibial_artery eQTL	0.00256963	0	832
	CFL1	TRPT1	eQTL_catalogue_young_microglia eQTL	0.00252565	0	709
	CFL1	TRPT1	eQTL_catalogue_frontal_cortex eQTL	0.0025137	0	786
	CFL1	TRPT1	eQTL_catalogue_young_microglia sQTL	0.00251026	0	706
	CFL1	TRPT1	eQTL_catalogue_hypothalamus eQTL	0.00246313	0	801
	CFL1	TRPT1	eQTL_catalogue_amygdala eQTL	0.00243597	0	764
	CFL1	TRPT1	eQTL_catalogue_hypothalamus sQTL	0.00241221	0	799
	CFL1	TRPT1	eQTL_catalogue_frontal_cortex sQTL	0.00230923	0	784
	CFL1	TRPT1	eQTL_catalogue_quach_R848 eQTL	0.00230148	0	574
	CFL1	TRPT1	eQTL_catalogue_quach_LPS eQTL	0.00229705	0	601
	CFL1	TRPT1	eQTL_catalogue_nedelec_salmonella sQTL	0.00227849	0	713
	CFL1	TRPT1	eQTL_catalogue_uterus eQTL	0.00226833	0	693
	CFL1	TRPT1	eQTLgen_blood eQTL	0.00220733	0	902
	CFL1	TRPT1	eQTL_catalogue_quach_Pam3CSK4 eQTL	0.00218568	0	563
	CFL1	TRPT1	eQTL_catalogue_substantia_nigra eQTL	0.00215364	0	727
	CFL1	TRPT1	eQTL_catalogue_braineac_putamen eQTL	0.00212297	0	670
	CFL1	TRPT1	eQTL_catalogue_braineac_substantia_nigra eQTL	0.00201615	0	605
	CFL1	TRPT1	fujita_astrocytes eQTL	0.00200517	0	466
	CFL1	TRPT1	fujita_oligodendrocytes eQTL	0.00154671	0	466
	CFL1	TRPT1	fujita_inhibitory eQTL	0.00152178	0	466
	CFL1	TRPT1	eQTLgen_blood eQTL	0.00139702	0	902
	CFL1	TSGA10IP	eQTL_catalogue_caudate eQTL	0.128965	0	3223
	CFL1	TSGA10IP	eQTL_catalogue_spinal_cord eQTL	0.0967653	0.0470735	2932
	CFL1	TSGA10IP	eQTL_catalogue_caudate eQTL	0.0887189	0	3253
	CFL1	TSGA10IP	MetaBrain_hippocampus eQTL	0.0843355	0	2631
	CFL1	TSGA10IP	eQTL_catalogue_cedar_monocytes eQTL	0.0816438	0	3354
	CFL1	TSGA10IP	eQTL_catalogue_fairfax_monocytes_lps24 eQTL	0.0803506	0	3413
	CFL1	TSGA10IP	eQTL_catalogue_spleen eQTL	0.0774575	0	3119
	CFL1	TSGA10IP	eQTL_catalogue_cerebellum eQTL	0.0633816	0	3146
	CFL1	TSGA10IP	eQTL_catalogue_fairfax_monocytes_naive eQTL	0.0623757	0	3453
	CFL1	TSGA10IP	eQTL_catalogue_quach_IAV eQTL	0.0620398	0	2154
	CFL1	TSGA10IP	eQTL_catalogue_braineac_putamen eQTL	0.0618909	0	2554
	CFL1	TSGA10IP	eQTL_catalogue_quach_R848 eQTL	0.0617178	0	2048
	CFL1	TSGA10IP	MetaBrain_spinalcord eQTL	0.0604917	0	2560
	CFL1	TSGA10IP	eQTL_catalogue_kasela_tcells_cd4 eQTL	0.0598177	0	3478
	CFL1	TSGA10IP	eQTL_catalogue_braineac_substantia_nigra eQTL	0.0593482	0	2362
	CFL1	TSGA10IP	eQTL_catalogue_young_microglia eQTL	0.0588929	0	2667
	CFL1	TSGA10IP	eQTL_catalogue_fairfax_monocytes_lps24 eQTL	0.0568505	0	3412
	CFL1	TSGA10IP	eQTL_catalogue_kasela_tcells_cd8 eQTL	0.056328	0	3456
	CFL1	TSGA10IP	eQTL_catalogue_prostate eQTL	0.0560414	0	3266
	CFL1	TSGA10IP	eQTL_catalogue_substantia_nigra eQTL	0.0537651	0	2772
	CFL1	TSGA10IP	eQTL_catalogue_hypothalamus eQTL	0.0515166	0.0091054	3218
	CFL1	TSGA10IP	eQTL_catalogue_cedar_monocytes eQTL	0.051261	0	3440
	CFL1	TSGA10IP	eQTL_catalogue_putamen eQTL	0.0508651	0.00548055	3156
	CFL1	TSGA10IP	kosoy_microglia eQTL	0.0478032	0.00164571	1344
	CFL1	TSGA10IP	eQTL_catalogue_cerebellar_hemisphere eQTL	0.0474623	0	3172
	CFL1	TSGA10IP	eQTL_catalogue_blueprint_monocytes eQTL	0.0464676	0	3380
	CFL1	TSGA10IP	MetaBrain_cerebellum eQTL	0.0457993	0	3297
	CFL1	TSGA10IP	eQTL_catalogue_kasela_tcells_cd8 eQTL	0.045437	0	3454
	CFL1	TSGA10IP	eQTL_catalogue_spinal_cord eQTL	0.0453988	0.0264935	3002
	CFL1	TSGA10IP	eQTL_catalogue_fairfax_monocytes_lps2 eQTL	0.0441174	0	3381
	CFL1	TSGA10IP	MetaBrain_basalganglia eQTL	0.0416072	0	2698
	CFL1	TSGA10IP	eQTL_catalogue_hypothalamus eQTL	0.0410476	0.0239438	3224
	CFL1	TSGA10IP	MetaBrain_hippocampus eQTL	0.0409553	0	2691
	CFL1	TSGA10IP	eQTL_catalogue_prostate eQTL	0.0407413	0	3317
	CFL1	TSGA10IP	eQTL_catalogue_testis eQTL	0.0401833	0	3351
	CFL1	TSGA10IP	eQTL_catalogue_fairfax_monocytes_ifn24 eQTL	0.0394123	0	3431
	CFL1	TSGA10IP	eQTL_catalogue_cerebellum eQTL	0.039339	0	3204
	CFL1	TSGA10IP	eQTL_catalogue_kasela_tcells_cd4 eQTL	0.0381756	0	3476
	CFL1	TSGA10IP	eQTL_catalogue_braineac_substantia_nigra eQTL	0.0362584	0	2429
	CFL1	TSGA10IP	eQTL_catalogue_spleen eQTL	0.0355432	0	3157
	CFL1	TSGA10IP	eQTL_catalogue_quach_IAV eQTL	0.0351972	0	2166
	CFL1	TSGA10IP	eQTL_catalogue_young_microglia eQTL	0.0351701	0	2726
	CFL1	TSGA10IP	eQTL_catalogue_braineac_putamen eQTL	0.0344755	0	2630
	CFL1	TSGA10IP	MetaBrain_spinalcord eQTL	0.03372	0	2647
	CFL1	TSGA10IP	MetaBrain_cortex eQTL	0.0335562	0	3626
	CFL1	TSGA10IP	kosoy_microglia eQTL	0.0327413	0.0115238	1344
	CFL1	TSGA10IP	eQTL_catalogue_substantia_nigra eQTL	0.0317749	0	2813
	CFL1	TSGA10IP	eQTL_catalogue_putamen eQTL	0.0314514	0.0102986	3180
	CFL1	TSGA10IP	eQTL_catalogue_cerebellar_hemisphere eQTL	0.0313567	0	3176
	CFL1	TSGA10IP	eQTL_catalogue_fairfax_monocytes_naive eQTL	0.0309042	0	3452
	CFL1	TSGA10IP	eQTL_catalogue_blueprint_monocytes eQTL	0.0293095	0	3380
	CFL1	TSGA10IP	eQTL_catalogue_fairfax_monocytes_lps2 eQTL	0.0290791	0	3380
	CFL1	TSGA10IP	MetaBrain_cerebellum eQTL	0.0284644	0	3302
	CFL1	TSGA10IP	eQTL_catalogue_testis eQTL	0.026927	0	3383
	CFL1	TSGA10IP	eQTL_catalogue_fairfax_monocytes_ifn24 eQTL	0.0268869	0	3430
	CFL1	TSGA10IP	MetaBrain_basalganglia eQTL	0.0258928	0	2712
	CFL1	TSGA10IP	eQTL_catalogue_quach_R848 eQTL	0.0257219	0	2068
	CFL1	TSGA10IP	MetaBrain_cortex eQTL	0.0183858	0	3627
	CFL1	TSGA10IP	eQTL_catalogue_thyroid eQTL	0.00409384	0.00384699	3387
	CFL1	TSGA10IP	eQTLgen_blood eQTL	0.00148371	0	3413
	CFL1	TSGA10IP	eQTL_catalogue_thyroid eQTL	0.000904091	0.000555673	3340
	CFL1	TSGA10IP	eQTLgen_blood eQTL	0.000156035	0	3413
	CFL1	VEGFB	eQTL_catalogue_skin_non_exposed sQTL	0.0276805	0.0392897	860
	CFL1	VEGFB	eQTL_catalogue_esophagus_mucosa sQTL	0.0284437	0.0366169	853
	CFL1	VEGFB	eQTL_catalogue_adipose_visceral sQTL	0.0263759	0.0352068	877
	CFL1	VEGFB	eQTL_catalogue_stomach sQTL	0.0305217	0	834
	CFL1	VEGFB	NGI_male_CSF pQTL	0.0262411	0	4535
	CFL1	VEGFB	eQTL_catalogue_amygdala eQTL	0.0260178	0	779
	CFL1	VEGFB	NGI_female_CSF pQTL	0.0254821	0	4538
	CFL1	VEGFB	NGI_female_CSF pQTL	0.0236614	0	4538
	CFL1	VEGFB	NGI_male_CSF pQTL	0.0231555	0	4535
	CFL1	VEGFB	NGI_all_CSF pQTL	0.0221045	0	3097
	CFL1	VEGFB	eQTL_catalogue_liver sQTL	0.022066	0	834
	CFL1	VEGFB	eQTL_catalogue_quach_naive eQTL	0.00324013	0.021591	600
	CFL1	VEGFB	eQTL_catalogue_small_intestine eQTL	0.0214801	0	776
	CFL1	VEGFB	eQTL_catalogue_uterus eQTL	0.0131598	0.0207925	709
	CFL1	VEGFB	eQTL_catalogue_skin_non_exposed sQTL	0.00652442	0.0197272	845
	CFL1	VEGFB	eQTL_catalogue_quach_R848 eQTL	0.00281206	0.0195635	582
	CFL1	VEGFB	eQTL_catalogue_sigmoid_colon sQTL	0.0192234	0	863
	CFL1	VEGFB	NGI_all_CSF pQTL	0.0181076	0	3097
	CFL1	VEGFB	eQTL_catalogue_atrial_appendage sQTL	0.016551	0	866
	CFL1	VEGFB	eQTL_catalogue_kasela_tcells_cd4 eQTL	0.00436599	0.0165242	870
	CFL1	VEGFB	eQTL_catalogue_esophagus_mucosa eQTL	0.0161565	0	841
	CFL1	VEGFB	eQTL_catalogue_nedelec_lysteria sQTL	0.0159517	0	710
	CFL1	VEGFB	eQTL_catalogue_left_ventricle sQTL	0.0159414	0	882
	CFL1	VEGFB	eQTL_catalogue_caudate sQTL	0.0154972	0	851
	CFL1	VEGFB	eQTL_catalogue_aorta eQTL	0.0153529	0	827
	CFL1	VEGFB	eQTL_catalogue_fairfax_monocytes_ifn24 eQTL	0.0126329	0.015209	875
	CFL1	VEGFB	eQTL_catalogue_quach_naive eQTL	0.00870662	0.0147698	610
	CFL1	VEGFB	eQTL_catalogue_aorta sQTL	0.0142542	0.0126619	836
	CFL1	VEGFB	eQTL_catalogue_esophagus_muscularis sQTL	0.0141338	0.0141033	869
	CFL1	VEGFB	eQTL_catalogue_quach_R848 eQTL	0.00899835	0.0140379	586
	CFL1	VEGFB	eQTL_catalogue_nucleus_accumbens sQTL	0.013939	0	828
	CFL1	VEGFB	eQTL_catalogue_blueprint_monocytes eQTL	0.0138329	0	854
	CFL1	VEGFB	eQTL_catalogue_spleen sQTL	0.0138076	0	803
	CFL1	VEGFB	eQTL_catalogue_coronary_artery sQTL	0.0100085	0.0135942	850
	CFL1	VEGFB	eQTL_catalogue_adipose_visceral eQTL	0.0134813	0	868
	CFL1	VEGFB	eQTL_catalogue_putamen sQTL	0.0134215	0	833
	CFL1	VEGFB	eQTL_catalogue_nedelec_salmonella eQTL	0.0134003	0	726
	CFL1	VEGFB	eQTL_catalogue_skin_non_exposed eQTL	0.0127095	0	851
	CFL1	VEGFB	eQTL_catalogue_substantia_nigra eQTL	0.0126477	0	750
	CFL1	VEGFB	eQTL_catalogue_tibial_artery eQTL	0.0125948	0	853
	CFL1	VEGFB	eQTL_catalogue_fairfax_monocytes_lps24 eQTL	0.0124281	0	876
	CFL1	VEGFB	eQTL_catalogue_nedelec_lysteria eQTL	0.0123503	0	697
	CFL1	VEGFB	eQTL_catalogue_prostate sQTL	0.0121983	0.00880154	850
	CFL1	VEGFB	eQTL_catalogue_esophagus_mucosa sQTL	0.00740139	0.0121035	843
	CFL1	VEGFB	eQTL_catalogue_frontal_cortex eQTL	0.0120238	0	803
	CFL1	VEGFB	eQTL_catalogue_adipose_visceral sQTL	0.00632657	0.0119679	855
	CFL1	VEGFB	eQTL_catalogue_adipose eQTL	0.0116147	0.0119601	851
	CFL1	VEGFB	eQTL_catalogue_fairfax_monocytes_lps2 eQTL	0.0118919	0	867
	CFL1	VEGFB	eQTL_catalogue_vagina sQTL	0.0118385	0	758
	CFL1	VEGFB	eQTL_catalogue_braineac_substantia_nigra eQTL	0.0118275	0	621
	CFL1	VEGFB	eQTL_catalogue_cerebellum eQTL	0.0118	0	820
	CFL1	VEGFB	eQTL_catalogue_kasela_tcells_cd4 eQTL	0.00986344	0.0117639	870
	CFL1	VEGFB	eQTL_catalogue_vagina eQTL	0.0117046	0.00910919	749
	CFL1	VEGFB	eQTL_catalogue_tranverse_colon eQTL	0.011598	0	848
	CFL1	VEGFB	eQTL_catalogue_left_ventricle eQTL	0.011487	0.00936722	870
	CFL1	VEGFB	eQTL_catalogue_caudate eQTL	0.0113849	0	839
	CFL1	VEGFB	eQTL_catalogue_breast sQTL	0.0113619	0	869
	CFL1	VEGFB	eQTL_catalogue_ovary sQTL	0.0109205	0	778
	CFL1	VEGFB	eQTL_catalogue_fibroblast sQTL	0.0108794	0	865
	CFL1	VEGFB	eQTL_catalogue_hypothalamus sQTL	0.0108473	0.00887881	832
	CFL1	VEGFB	eQTL_catalogue_atrial_appendage eQTL	0.0108299	0	854
	CFL1	VEGFB	eQTL_catalogue_cerebellar_hemisphere sQTL	0.0107095	0	825
	CFL1	VEGFB	eQTL_catalogue_anterior_cingulate_cortex sQTL	0.0106198	0	800
	CFL1	VEGFB	eQTL_catalogue_tranverse_colon sQTL	0.0106023	0.0101011	860
	CFL1	VEGFB	eQTL_catalogue_spinal_cord sQTL	0.0106009	0	801
	CFL1	VEGFB	eQTL_catalogue_pancreas eQTL	0.0105985	0	837
	CFL1	VEGFB	eQTL_catalogue_esophagus_muscularis sQTL	0.00453916	0.0104725	857
	CFL1	VEGFB	eQTL_catalogue_braineac_putamen eQTL	0.0104666	0	689
	CFL1	VEGFB	fujita_microglia eQTL	0.0104142	0	476
	CFL1	VEGFB	eQTL_catalogue_pituitary eQTL	0.0103841	0	842
	CFL1	VEGFB	eQTL_catalogue_tibial_artery sQTL	0.0103838	0	862
	CFL1	VEGFB	eQTL_catalogue_spinal_cord eQTL	0.0103238	0	789
	CFL1	VEGFB	eQTL_catalogue_putamen eQTL	0.00948735	0.0103226	821
	CFL1	VEGFB	eQTL_catalogue_lcl sQTL	0.0102125	0	721
	CFL1	VEGFB	eQTL_catalogue_coronary_artery eQTL	0.0102075	0	841
	CFL1	VEGFB	eQTL_catalogue_hippocampus sQTL	0.0101982	0	822
	CFL1	VEGFB	eQTL_catalogue_prostate eQTL	0.0101697	0	838
	CFL1	VEGFB	eQTL_catalogue_cedar_monocytes eQTL	0.0101319	0	846
	CFL1	VEGFB	eQTL_catalogue_breast eQTL	0.0101317	0	860
	CFL1	VEGFB	eQTL_catalogue_uterus sQTL	0.0101234	0	716
	CFL1	VEGFB	eQTL_catalogue_liver eQTL	0.0101115	0	822
	CFL1	VEGFB	fujita_excitatory eQTL	0.0101014	0	476
	CFL1	VEGFB	eQTL_catalogue_pituitary sQTL	0.0100921	0	854
	CFL1	VEGFB	MetaBrain_hippocampus eQTL	0.0100751	0	711
	CFL1	VEGFB	eQTL_catalogue_ovary eQTL	0.0100293	0	769
	CFL1	VEGFB	eQTL_catalogue_skin_exposed eQTL	0.00997813	0	856
	CFL1	VEGFB	eQTL_catalogue_hypothalamus eQTL	0.00995157	0	820
	CFL1	VEGFB	eQTL_catalogue_young_microglia eQTL	0.00994312	0	734
	CFL1	VEGFB	eQTL_catalogue_tibial_nerve sQTL	0.00988222	0	866
	CFL1	VEGFB	eQTL_catalogue_frontal_cortex sQTL	0.00977587	0	815
	CFL1	VEGFB	eQTL_catalogue_amygdala sQTL	0.0097356	0	791
	CFL1	VEGFB	eQTL_catalogue_blood eQTL	0.00972314	0	862
	CFL1	VEGFB	UKB_blood pQTL	0.00969636	0.00380684	5382
	CFL1	VEGFB	eQTL_catalogue_adrenal_gland eQTL	0.00968079	0	827
	CFL1	VEGFB	eQTL_catalogue_pancreas sQTL	0.00967704	0	849
	CFL1	VEGFB	eQTL_catalogue_anterior_cingulate_cortex eQTL	0.00966187	0	788
	CFL1	VEGFB	eQTL_catalogue_esophagus_gej sQTL	0.00962593	0	873
	CFL1	VEGFB	eQTL_catalogue_stomach eQTL	0.00962342	0	822
	CFL1	VEGFB	eQTL_catalogue_cerebellar_hemisphere eQTL	0.00957945	0	813
	CFL1	VEGFB	eQTL_catalogue_hippocampus eQTL	0.00955966	0	810
	CFL1	VEGFB	eQTL_catalogue_uterus eQTL	0.00339579	0.00954258	703
	CFL1	VEGFB	eQTL_catalogue_kidney eQTL	0.00951172	0	690
	CFL1	VEGFB	eQTL_catalogue_thyroid eQTL	0.00950871	0	865
	CFL1	VEGFB	eQTL_catalogue_esophagus_gej eQTL	0.00947571	0	861
	CFL1	VEGFB	eQTL_catalogue_spleen eQTL	0.00932493	0.00944872	791
	CFL1	VEGFB	eQTL_catalogue_aorta sQTL	0.00911731	0.00944001	839
	CFL1	VEGFB	eQTL_catalogue_substantia_nigra sQTL	0.00943879	0	762
	CFL1	VEGFB	MetaBrain_cerebellum eQTL	0.00942312	0	842
	CFL1	VEGFB	eQTL_catalogue_testis eQTL	0.00940823	0	847
	CFL1	VEGFB	MetaBrain_basalganglia eQTL	0.0094054	0	732
	CFL1	VEGFB	eQTL_catalogue_sigmoid_colon eQTL	0.00934025	0	851
	CFL1	VEGFB	eQTL_catalogue_lcl eQTL	0.00929015	0	711
	CFL1	VEGFB	eQTL_catalogue_salivary_gland eQTL	0.0092659	0.00694525	751
	CFL1	VEGFB	eQTL_catalogue_muscle eQTL	0.00926165	0	864
	CFL1	VEGFB	eQTL_catalogue_testis sQTL	0.00925775	0	859
	CFL1	VEGFB	eQTL_catalogue_nedelec_naive sQTL	0.00925682	0	706
	CFL1	VEGFB	eQTL_catalogue_nucleus_accumbens eQTL	0.00922683	0	816
	CFL1	VEGFB	eQTL_catalogue_commonmind_dlpfc eQTL	0.0091778	0	864
	CFL1	VEGFB	fujita_astrocytes eQTL	0.00915967	0	476
	CFL1	VEGFB	eQTL_catalogue_fairfax_monocytes_naive eQTL	0.00911132	0	876
	CFL1	VEGFB	eQTL_catalogue_lung eQTL	0.00905181	0	861
	CFL1	VEGFB	eQTL_catalogue_esophagus_muscularis eQTL	0.00901713	0	857
	CFL1	VEGFB	eQTL_catalogue_cortex eQTL	0.00900663	0	827
	CFL1	VEGFB	eQTL_catalogue_fibroblast eQTL	0.00900174	0	853
	CFL1	VEGFB	eQTL_catalogue_adrenal_gland sQTL	0.00894492	0.00753365	839
	CFL1	VEGFB	eQTL_catalogue_lung sQTL	0.00890648	0	873
	CFL1	VEGFB	eQTL_catalogue_thyroid sQTL	0.00890322	0	877
	CFL1	VEGFB	eQTL_catalogue_kasela_tcells_cd8 eQTL	0.00889259	0	869
	CFL1	VEGFB	eQTL_catalogue_nedelec_naive eQTL	0.00888675	0	694
	CFL1	VEGFB	eQTL_catalogue_cerebellum sQTL	0.00882684	0	832
	CFL1	VEGFB	eQTL_catalogue_adipose sQTL	0.00882239	0	860
	CFL1	VEGFB	eQTL_catalogue_cortex sQTL	0.0088202	0	839
	CFL1	VEGFB	MetaBrain_spinalcord eQTL	0.00877161	0	715
	CFL1	VEGFB	fujita_opc eQTL	0.00872486	0	476
	CFL1	VEGFB	eQTL_catalogue_tibial_nerve eQTL	0.00872464	0.00779693	854
	CFL1	VEGFB	eQTL_catalogue_skin_exposed sQTL	0.00863123	0.00644108	865
	CFL1	VEGFB	eQTL_catalogue_muscle sQTL	0.0085391	0	876
	CFL1	VEGFB	eQTL_catalogue_quach_IAV eQTL	0.00847211	0	611
	CFL1	VEGFB	eQTL_catalogue_quach_LPS eQTL	0.00818076	0.00681617	611
	CFL1	VEGFB	eQTL_catalogue_adipose eQTL	0.00394701	0.00800236	845
	CFL1	VEGFB	fujita_oligodendrocytes eQTL	0.00750101	0	476
	CFL1	VEGFB	eQTL_catalogue_quach_Pam3CSK4 eQTL	0.00749619	0	583
	CFL1	VEGFB	eQTL_catalogue_stomach sQTL	0.0073419	0	826
	CFL1	VEGFB	fujita_inhibitory eQTL	0.00706009	0	476
	CFL1	VEGFB	eQTL_catalogue_left_ventricle eQTL	0.00355642	0.00648348	865
	CFL1	VEGFB	eQTL_catalogue_fairfax_monocytes_ifn24 eQTL	0.00407148	0.00635933	865
	CFL1	VEGFB	eQTL_catalogue_liver sQTL	0.00620728	0	825
	CFL1	VEGFB	MetaBrain_cortex eQTL	0.0061481	0	926
	CFL1	VEGFB	eQTL_catalogue_coronary_artery sQTL	0.00329973	0.00600345	838
	CFL1	VEGFB	eQTL_catalogue_prostate sQTL	0.00392829	0.00592747	842
	CFL1	VEGFB	eQTL_catalogue_amygdala eQTL	0.00588522	0	779
	CFL1	VEGFB	eQTL_catalogue_small_intestine eQTL	0.00568412	0	768
	CFL1	VEGFB	eQTL_catalogue_salivary_gland eQTL	0.00320849	0.00542539	742
	CFL1	VEGFB	eQTL_catalogue_hypothalamus sQTL	0.00308118	0.00528222	828
	CFL1	VEGFB	eQTL_catalogue_sigmoid_colon sQTL	0.00527983	0	847
	CFL1	VEGFB	eQTL_catalogue_tranverse_colon sQTL	0.0035244	0.00519977	853
	CFL1	VEGFB	eQTL_catalogue_putamen eQTL	0.0033542	0.00518719	813
	CFL1	VEGFB	eQTL_catalogue_adrenal_gland sQTL	0.00342692	0.00489087	833
	CFL1	VEGFB	eQTL_catalogue_skin_exposed sQTL	0.00325028	0.00478392	854
	CFL1	VEGFB	eQTL_catalogue_spleen eQTL	0.00327247	0.00467536	790
	CFL1	VEGFB	eQTL_catalogue_aorta eQTL	0.00460945	0	830
	CFL1	VEGFB	eQTL_catalogue_atrial_appendage sQTL	0.00456878	0	859
	CFL1	VEGFB	eQTL_catalogue_vagina eQTL	0.00351256	0.00455718	747
	CFL1	VEGFB	eQTL_catalogue_esophagus_mucosa eQTL	0.00444417	0	831
	CFL1	VEGFB	eQTL_catalogue_caudate sQTL	0.00441153	0	848
	CFL1	VEGFB	eQTL_catalogue_left_ventricle sQTL	0.00437074	0	877
	CFL1	VEGFB	eQTL_catalogue_nucleus_accumbens sQTL	0.00425708	0	819
	CFL1	VEGFB	eQTL_catalogue_blueprint_monocytes eQTL	0.00425178	0	853
	CFL1	VEGFB	eQTL_catalogue_spleen sQTL	0.00423804	0	802
	CFL1	VEGFB	eQTL_catalogue_putamen sQTL	0.00414444	0	825
	CFL1	VEGFB	eQTL_catalogue_tibial_nerve eQTL	0.00303659	0.00402272	845
	CFL1	VEGFB	eQTL_catalogue_fairfax_monocytes_lps24 eQTL	0.00398198	0	866
	CFL1	VEGFB	eQTL_catalogue_adipose_visceral eQTL	0.00398044	0	846
	CFL1	VEGFB	eQTL_catalogue_tranverse_colon eQTL	0.00397797	0	841
	CFL1	VEGFB	eQTL_catalogue_nedelec_lysteria sQTL	0.0039214	0	708
	CFL1	VEGFB	eQTL_catalogue_esophagus_muscularis eQTL	0.00375346	0	845
	CFL1	VEGFB	eQTL_catalogue_fairfax_monocytes_lps2 eQTL	0.00373589	0	860
	CFL1	VEGFB	eQTL_catalogue_quach_LPS eQTL	0.00261489	0.0037346	609
	CFL1	VEGFB	MetaBrain_cortex eQTL	0.00373195	0	918
	CFL1	VEGFB	eQTL_catalogue_cerebellum eQTL	0.00370871	0	818
	CFL1	VEGFB	eQTL_catalogue_skin_non_exposed eQTL	0.00370337	0	836
	CFL1	VEGFB	eQTL_catalogue_ovary sQTL	0.00367779	0	789
	CFL1	VEGFB	eQTL_catalogue_breast sQTL	0.0036472	0	859
	CFL1	VEGFB	eQTLgen_blood eQTL	0.00360045	0	930
	CFL1	VEGFB	eQTL_catalogue_tibial_artery eQTL	0.0035745	0	846
	CFL1	VEGFB	eQTL_catalogue_coronary_artery eQTL	0.00357446	0	829
	CFL1	VEGFB	eQTL_catalogue_tibial_artery sQTL	0.00356771	0	855
	CFL1	VEGFB	eQTL_catalogue_caudate eQTL	0.00353876	0	836
	CFL1	VEGFB	MetaBrain_cerebellum eQTL	0.00353419	0	835
	CFL1	VEGFB	eQTL_catalogue_thyroid eQTL	0.00351865	0	849
	CFL1	VEGFB	eQTL_catalogue_liver eQTL	0.00351043	0	813
	CFL1	VEGFB	eQTL_catalogue_atrial_appendage eQTL	0.00349097	0	847
	CFL1	VEGFB	eQTL_catalogue_lung sQTL	0.00348378	0	862
	CFL1	VEGFB	eQTL_catalogue_cedar_monocytes eQTL	0.00345648	0	842
	CFL1	VEGFB	eQTL_catalogue_vagina sQTL	0.00345108	0	756
	CFL1	VEGFB	eQTL_catalogue_fibroblast sQTL	0.00344097	0	858
	CFL1	VEGFB	eQTL_catalogue_esophagus_gej sQTL	0.00343995	0	857
	CFL1	VEGFB	eQTL_catalogue_lcl sQTL	0.00343771	0	721
	CFL1	VEGFB	eQTL_catalogue_muscle sQTL	0.00342626	0	864
	CFL1	VEGFB	eQTL_catalogue_cerebellar_hemisphere sQTL	0.00339663	0	825
	CFL1	VEGFB	eQTL_catalogue_spinal_cord sQTL	0.00339111	0	793
	CFL1	VEGFB	eQTL_catalogue_adrenal_gland eQTL	0.00337874	0	821
	CFL1	VEGFB	eQTL_catalogue_thyroid sQTL	0.00336146	0	861
	CFL1	VEGFB	eQTL_catalogue_ovary eQTL	0.00334346	0	780
	CFL1	VEGFB	eQTL_catalogue_prostate eQTL	0.00334275	0	830
	CFL1	VEGFB	eQTL_catalogue_nedelec_salmonella eQTL	0.00331952	0	726
	CFL1	VEGFB	eQTL_catalogue_anterior_cingulate_cortex sQTL	0.0033172	0	799
	CFL1	VEGFB	eQTL_catalogue_fairfax_monocytes_naive eQTL	0.00330818	0	865
	CFL1	VEGFB	eQTL_catalogue_cerebellar_hemisphere eQTL	0.0033081	0	813
	CFL1	VEGFB	eQTL_catalogue_pancreas eQTL	0.00330673	0	832
	CFL1	VEGFB	eQTL_catalogue_spinal_cord eQTL	0.00329782	0	781
	CFL1	VEGFB	eQTL_catalogue_commonmind_dlpfc eQTL	0.00328754	0	856
	CFL1	VEGFB	eQTL_catalogue_pancreas sQTL	0.00328685	0	844
	CFL1	VEGFB	eQTL_catalogue_quach_IAV eQTL	0.00326382	0	610
	CFL1	VEGFB	eQTL_catalogue_pituitary sQTL	0.00325191	0	843
	CFL1	VEGFB	MetaBrain_hippocampus eQTL	0.00325087	0	707
	CFL1	VEGFB	eQTL_catalogue_substantia_nigra eQTL	0.00324553	0	740
	CFL1	VEGFB	eQTL_catalogue_breast eQTL	0.00324155	0	850
	CFL1	VEGFB	eQTL_catalogue_pituitary eQTL	0.00322405	0	831
	CFL1	VEGFB	eQTL_catalogue_hippocampus sQTL	0.00320624	0	818
	CFL1	VEGFB	eQTL_catalogue_nedelec_lysteria eQTL	0.00320176	0	696
	CFL1	VEGFB	eQTL_catalogue_esophagus_gej eQTL	0.00319307	0	845
	CFL1	VEGFB	eQTL_catalogue_skin_exposed eQTL	0.00319225	0	845
	CFL1	VEGFB	eQTL_catalogue_nucleus_accumbens eQTL	0.00318172	0	807
	CFL1	VEGFB	MetaBrain_basalganglia eQTL	0.0031731	0	718
	CFL1	VEGFB	eQTL_catalogue_anterior_cingulate_cortex eQTL	0.00315366	0	787
	CFL1	VEGFB	eQTL_catalogue_tibial_nerve sQTL	0.00315175	0	857
	CFL1	VEGFB	eQTL_catalogue_lcl eQTL	0.00312778	0	711
	CFL1	VEGFB	eQTL_catalogue_fibroblast eQTL	0.00312649	0	846
	CFL1	VEGFB	eQTL_catalogue_blood eQTL	0.00312645	0	854
	CFL1	VEGFB	eQTL_catalogue_muscle eQTL	0.00312078	0	852
	CFL1	VEGFB	eQTL_catalogue_sigmoid_colon eQTL	0.00311714	0	835
	CFL1	VEGFB	eQTL_catalogue_frontal_cortex eQTL	0.00311212	0	801
	CFL1	VEGFB	eQTL_catalogue_lung eQTL	0.00309814	0	850
	CFL1	VEGFB	eQTL_catalogue_cortex eQTL	0.00309765	0	819
	CFL1	VEGFB	eQTL_catalogue_stomach eQTL	0.00308869	0	814
	CFL1	VEGFB	eQTL_catalogue_cerebellum sQTL	0.00308707	0	830
	CFL1	VEGFB	eQTL_catalogue_hippocampus eQTL	0.00307459	0	806
	CFL1	VEGFB	eQTL_catalogue_testis sQTL	0.00305314	0	855
	CFL1	VEGFB	eQTL_catalogue_cortex sQTL	0.00305256	0	831
	CFL1	VEGFB	eQTL_catalogue_testis eQTL	0.00304534	0	843
	CFL1	VEGFB	UKB_blood pQTL	0.00303663	0.00153053	5378
	CFL1	VEGFB	eQTL_catalogue_young_microglia eQTL	0.00301883	0	723
	CFL1	VEGFB	eQTL_catalogue_kidney eQTL	0.00297768	0	684
	CFL1	VEGFB	MetaBrain_spinalcord eQTL	0.00291777	0	711
	CFL1	VEGFB	eQTL_catalogue_kasela_tcells_cd8 eQTL	0.00286165	0	869
	CFL1	VEGFB	eQTL_catalogue_adipose sQTL	0.00283262	0	854
	CFL1	VEGFB	eQTL_catalogue_hypothalamus eQTL	0.00282998	0	816
	CFL1	VEGFB	eQTL_catalogue_braineac_substantia_nigra eQTL	0.00282216	0	619
	CFL1	VEGFB	eQTL_catalogue_amygdala sQTL	0.00281373	0	791
	CFL1	VEGFB	eQTL_catalogue_uterus sQTL	0.00279209	0	710
	CFL1	VEGFB	eQTL_catalogue_frontal_cortex sQTL	0.00278411	0	813
	CFL1	VEGFB	eQTL_catalogue_braineac_putamen eQTL	0.00266382	0	684
	CFL1	VEGFB	eQTL_catalogue_nedelec_naive eQTL	0.00259423	0	693
	CFL1	VEGFB	eQTL_catalogue_nedelec_naive sQTL	0.00258861	0	703
	CFL1	VEGFB	eQTL_catalogue_substantia_nigra sQTL	0.00258408	0	752
	CFL1	VEGFB	eQTLgen_blood eQTL	0.00258193	0	930
	CFL1	VEGFB	fujita_microglia eQTL	0.002495	0	476
	CFL1	VEGFB	eQTL_catalogue_quach_Pam3CSK4 eQTL	0.00245598	0	571
	CFL1	VEGFB	fujita_excitatory eQTL	0.00229986	0	476
	CFL1	VEGFB	fujita_astrocytes eQTL	0.00207434	0	476
	CFL1	VEGFB	fujita_opc eQTL	0.00192689	0	476
	CFL1	VEGFB	fujita_inhibitory eQTL	0.00186795	0	476
	CFL1	VEGFB	fujita_oligodendrocytes eQTL	0.00175836	0	476
	CFL1	VPS51	fujita_excitatory eQTL	0.246918	0.139934	1550
	CFL1	VPS51	eQTL_catalogue_spinal_cord eQTL	0.2079	0	2235
	CFL1	VPS51	eQTL_catalogue_left_ventricle eQTL	0.167244	0	2452
	CFL1	VPS51	eQTL_catalogue_skin_non_exposed eQTL	0.14345	0	2390
	CFL1	VPS51	eQTL_catalogue_coronary_artery eQTL	0.135796	0	2343
	CFL1	VPS51	eQTL_catalogue_nucleus_accumbens eQTL	0.128346	0	2325
	CFL1	VPS51	eQTL_catalogue_left_ventricle eQTL	0.123435	0	2463
	CFL1	VPS51	eQTL_catalogue_nucleus_accumbens eQTL	0.11262	0.0703679	2310
	CFL1	VPS51	eQTL_catalogue_commonmind_dlpfc eQTL	0.0988652	0	2377
	CFL1	VPS51	eQTL_catalogue_commonmind_dlpfc eQTL	0.0956948	0	2403
	CFL1	VPS51	eQTL_catalogue_quach_IAV eQTL	0.0898271	0	1608
	CFL1	VPS51	eQTL_catalogue_lcl eQTL	0.0896652	0	2066
	CFL1	VPS51	eQTL_catalogue_quach_Pam3CSK4 eQTL	0.0838212	0	1518
	CFL1	VPS51	MetaBrain_basalganglia eQTL	0.082714	0	1951
	CFL1	VPS51	eQTL_catalogue_kidney eQTL	0.0823267	0	1998
	CFL1	VPS51	eQTL_catalogue_braineac_putamen eQTL	0.0761482	0	1894
	CFL1	VPS51	eQTL_catalogue_cerebellum eQTL	0.0734021	0	2328
	CFL1	VPS51	eQTL_catalogue_spleen eQTL	0.0732022	0	2272
	CFL1	VPS51	eQTL_catalogue_skin_exposed eQTL	0.0731118	0	2433
	CFL1	VPS51	eQTL_catalogue_fibroblast eQTL	0.0729833	0	2420
	CFL1	VPS51	eQTL_catalogue_braineac_substantia_nigra eQTL	0.0719802	0	1632
	CFL1	VPS51	eQTL_catalogue_substantia_nigra eQTL	0.0699821	0	2040
	CFL1	VPS51	eQTL_catalogue_vagina eQTL	0.068437	0	2181
	CFL1	VPS51	eQTL_catalogue_quach_naive eQTL	0.0679542	0	1596
	CFL1	VPS51	eQTL_catalogue_liver eQTL	0.0678158	0	2351
	CFL1	VPS51	eQTL_catalogue_ovary eQTL	0.0660939	0	2185
	CFL1	VPS51	eQTL_catalogue_tibial_nerve eQTL	0.062566	0	2441
	CFL1	VPS51	eQTL_catalogue_spinal_cord eQTL	0.0623837	0	2244
	CFL1	VPS51	eQTL_catalogue_quach_R848 eQTL	0.0620503	0	1526
	CFL1	VPS51	MetaBrain_spinalcord eQTL	0.0618868	0	1930
	CFL1	VPS51	eQTL_catalogue_salivary_gland eQTL	0.0611232	0	2085
	CFL1	VPS51	eQTL_catalogue_small_intestine eQTL	0.0601102	0	2192
	CFL1	VPS51	eQTL_catalogue_lcl eQTL	0.0600719	0	2082
	CFL1	VPS51	fujita_excitatory eQTL	0.0598603	0.0333035	1552
	CFL1	VPS51	eQTL_catalogue_young_microglia eQTL	0.05917	0	2038
	CFL1	VPS51	fujita_opc eQTL	0.0588275	0	1550
	CFL1	VPS51	eQTL_catalogue_prostate eQTL	0.0585855	0	2363
	CFL1	VPS51	eQTL_catalogue_quach_LPS eQTL	0.0585677	0	1608
	CFL1	VPS51	fujita_microglia eQTL	0.0585533	0	1550
	CFL1	VPS51	eQTL_catalogue_nedelec_naive eQTL	0.0572625	0.0138187	1857
	CFL1	VPS51	eQTL_catalogue_amygdala eQTL	0.0567363	0	2125
	CFL1	VPS51	eQTL_catalogue_nedelec_salmonella eQTL	0.0563669	0	1955
	CFL1	VPS51	eQTL_catalogue_skin_exposed eQTL	0.0562236	0	2451
	CFL1	VPS51	MetaBrain_hippocampus eQTL	0.0561381	0	1897
	CFL1	VPS51	eQTL_catalogue_putamen eQTL	0.0551178	0	2329
	CFL1	VPS51	eQTL_catalogue_liver eQTL	0.0544508	0	2364
	CFL1	VPS51	eQTL_catalogue_uterus eQTL	0.0542803	0	1983
	CFL1	VPS51	eQTL_catalogue_caudate eQTL	0.0542771	0	2374
	CFL1	VPS51	eQTL_catalogue_hypothalamus eQTL	0.0539974	0	2334
	CFL1	VPS51	eQTL_catalogue_cerebellar_hemisphere eQTL	0.0534536	0	2305
	CFL1	VPS51	eQTL_catalogue_nedelec_lysteria eQTL	0.0533592	0.00870677	1863
	CFL1	VPS51	eQTL_catalogue_anterior_cingulate_cortex eQTL	0.053016	0.0142203	2187
	CFL1	VPS51	eQTL_catalogue_thyroid eQTL	0.0526047	0	2415
	CFL1	VPS51	fujita_astrocytes eQTL	0.0525833	0	1550
	CFL1	VPS51	eQTL_catalogue_frontal_cortex eQTL	0.051324	0	2285
	CFL1	VPS51	eQTL_catalogue_testis eQTL	0.0508801	0	2431
	CFL1	VPS51	eQTL_catalogue_tibial_artery eQTL	0.0508337	0	2434
	CFL1	VPS51	eQTL_catalogue_adrenal_gland eQTL	0.0508175	0	2317
	CFL1	VPS51	eQTL_catalogue_stomach eQTL	0.0506747	0	2327
	CFL1	VPS51	eQTL_catalogue_hippocampus eQTL	0.0503222	0.0159466	2233
	CFL1	VPS51	eQTL_catalogue_blueprint_monocytes eQTL	0.0502263	0	2430
	CFL1	VPS51	eQTL_catalogue_tibial_nerve eQTL	0.0499755	0	2460
	CFL1	VPS51	eQTL_catalogue_esophagus_muscularis eQTL	0.0483414	0	2398
	CFL1	VPS51	eQTL_catalogue_substantia_nigra eQTL	0.0483232	0	2086
	CFL1	VPS51	eQTL_catalogue_cortex eQTL	0.0478454	0	2289
	CFL1	VPS51	fujita_microglia eQTL	0.0468245	0	1552
	CFL1	VPS51	eQTL_catalogue_pancreas eQTL	0.0464238	0	2345
	CFL1	VPS51	eQTL_catalogue_skin_non_exposed eQTL	0.045837	0	2437
	CFL1	VPS51	eQTL_catalogue_pituitary eQTL	0.0457931	0	2391
	CFL1	VPS51	eQTL_catalogue_sigmoid_colon eQTL	0.0454244	0	2383
	CFL1	VPS51	eQTL_catalogue_prostate eQTL	0.0452885	0	2405
	CFL1	VPS51	eQTL_catalogue_atrial_appendage eQTL	0.04403	0	2426
	CFL1	VPS51	eQTL_catalogue_coronary_artery eQTL	0.0436045	0	2394
	CFL1	VPS51	eQTL_catalogue_braineac_putamen eQTL	0.0435284	0	1972
	CFL1	VPS51	eQTL_catalogue_esophagus_gej eQTL	0.0434469	0	2381
	CFL1	VPS51	eQTL_catalogue_adipose_visceral eQTL	0.0429858	0	2443
	CFL1	VPS51	eQTL_catalogue_aorta eQTL	0.0419616	0	2369
	CFL1	VPS51	fujita_oligodendrocytes eQTL	0.0415108	0	1550
	CFL1	VPS51	eQTL_catalogue_tranverse_colon eQTL	0.041455	0.0118136	2365
	CFL1	VPS51	eQTL_catalogue_braineac_substantia_nigra eQTL	0.0408473	0	1699
	CFL1	VPS51	eQTL_catalogue_testis eQTL	0.0408118	0	2445
	CFL1	VPS51	eQTL_catalogue_tibial_artery eQTL	0.0406488	0	2398
	CFL1	VPS51	MetaBrain_cerebellum eQTL	0.0400575	0	2367
	CFL1	VPS51	fujita_inhibitory eQTL	0.0400402	0.0187088	1550
	CFL1	VPS51	eQTL_catalogue_breast eQTL	0.0398585	0	2405
	CFL1	VPS51	eQTL_catalogue_adipose_visceral eQTL	0.0394657	0	2390
	CFL1	VPS51	eQTL_catalogue_lung eQTL	0.0392194	0	2417
	CFL1	VPS51	eQTL_catalogue_kidney eQTL	0.039095	0	2013
	CFL1	VPS51	MetaBrain_basalganglia eQTL	0.0389272	0	1973
	CFL1	VPS51	eQTL_catalogue_nedelec_lysteria eQTL	0.0388131	0.0135136	1902
	CFL1	VPS51	eQTL_catalogue_nedelec_naive eQTL	0.0384931	0.0179062	1891
	CFL1	VPS51	eQTL_catalogue_esophagus_mucosa eQTL	0.0384897	0	2397
	CFL1	VPS51	eQTL_catalogue_cerebellum eQTL	0.0381029	0	2332
	CFL1	VPS51	eQTL_catalogue_muscle eQTL	0.0377674	0	2415
	CFL1	VPS51	eQTL_catalogue_blood eQTL	0.0370504	0	2407
	CFL1	VPS51	eQTL_catalogue_vagina eQTL	0.0370399	0	2215
	CFL1	VPS51	eQTL_catalogue_spleen eQTL	0.0368528	0	2281
	CFL1	VPS51	eQTL_catalogue_sigmoid_colon eQTL	0.0364272	0	2418
	CFL1	VPS51	eQTL_catalogue_adipose eQTL	0.0363423	0	2442
	CFL1	VPS51	eQTL_catalogue_atrial_appendage eQTL	0.0358341	0	2448
	CFL1	VPS51	eQTL_catalogue_young_microglia eQTL	0.0357257	0	2089
	CFL1	VPS51	eQTL_catalogue_small_intestine eQTL	0.0354902	0	2224
	CFL1	VPS51	eQTL_catalogue_nedelec_salmonella eQTL	0.0354275	0	1976
	CFL1	VPS51	fujita_inhibitory eQTL	0.0352883	0.0290391	1552
	CFL1	VPS51	eQTL_catalogue_thyroid eQTL	0.035244	0	2463
	CFL1	VPS51	eQTL_catalogue_amygdala eQTL	0.0348359	0	2160
	CFL1	VPS51	eQTL_catalogue_putamen eQTL	0.0346719	0	2340
	CFL1	VPS51	eQTL_catalogue_caudate eQTL	0.0343553	0	2387
	CFL1	VPS51	MetaBrain_spinalcord eQTL	0.0342894	0	1994
	CFL1	VPS51	eQTL_catalogue_blueprint_monocytes eQTL	0.0333071	0	2431
	CFL1	VPS51	fujita_opc eQTL	0.0332808	0	1552
	CFL1	VPS51	eQTL_catalogue_salivary_gland eQTL	0.0332712	0	2128
	CFL1	VPS51	MetaBrain_hippocampus eQTL	0.0330881	0	1960
	CFL1	VPS51	eQTL_catalogue_hypothalamus eQTL	0.0330418	0	2343
	CFL1	VPS51	eQTL_catalogue_cerebellar_hemisphere eQTL	0.0329133	0	2309
	CFL1	VPS51	eQTL_catalogue_uterus eQTL	0.0323347	0	2012
	CFL1	VPS51	eQTL_catalogue_frontal_cortex eQTL	0.0322137	0	2297
	CFL1	VPS51	eQTL_catalogue_quach_Pam3CSK4 eQTL	0.0317511	0	1539
	CFL1	VPS51	eQTL_catalogue_anterior_cingulate_cortex eQTL	0.031643	0.0122848	2199
	CFL1	VPS51	eQTL_catalogue_quach_IAV eQTL	0.0315218	0	1613
	CFL1	VPS51	eQTL_catalogue_hippocampus eQTL	0.0312036	0.0144448	2246
	CFL1	VPS51	eQTL_catalogue_breast eQTL	0.0311145	0	2451
	CFL1	VPS51	eQTL_catalogue_cortex eQTL	0.0308645	0	2333
	CFL1	VPS51	fujita_astrocytes eQTL	0.0302203	0	1552
	CFL1	VPS51	eQTL_catalogue_quach_naive eQTL	0.0299197	0	1611
	CFL1	VPS51	eQTL_catalogue_adrenal_gland eQTL	0.0293109	0	2351
	CFL1	VPS51	eQTL_catalogue_pancreas eQTL	0.029185	0	2358
	CFL1	VPS51	eQTL_catalogue_pituitary eQTL	0.0289601	0	2406
	CFL1	VPS51	eQTL_catalogue_blood eQTL	0.0286738	0	2445
	CFL1	VPS51	eQTL_catalogue_fibroblast eQTL	0.0286275	0	2450
	CFL1	VPS51	eQTL_catalogue_ovary eQTL	0.027702	0	2231
	CFL1	VPS51	eQTL_catalogue_esophagus_gej eQTL	0.0275955	0	2438
	CFL1	VPS51	eQTL_catalogue_stomach eQTL	0.0275507	0	2370
	CFL1	VPS51	fujita_oligodendrocytes eQTL	0.0273104	0	1552
	CFL1	VPS51	eQTL_catalogue_aorta eQTL	0.0270991	0	2381
	CFL1	VPS51	eQTL_catalogue_esophagus_muscularis eQTL	0.0268628	0	2435
	CFL1	VPS51	eQTL_catalogue_quach_R848 eQTL	0.0258568	0	1539
	CFL1	VPS51	eQTL_catalogue_tranverse_colon eQTL	0.0252085	0.0097088	2392
	CFL1	VPS51	eQTL_catalogue_esophagus_mucosa eQTL	0.0251203	0	2437
	CFL1	VPS51	MetaBrain_cerebellum eQTL	0.0251051	0	2379
	CFL1	VPS51	eQTL_catalogue_muscle eQTL	0.0250385	0	2460
	CFL1	VPS51	eQTL_catalogue_adipose eQTL	0.0238587	0	2458
	CFL1	VPS51	eQTL_catalogue_lung eQTL	0.0238562	0	2454
	CFL1	VPS51	MetaBrain_cortex eQTL	0.0234883	0	2603
	CFL1	VPS51	eQTL_catalogue_quach_LPS eQTL	0.0231321	0	1615
	CFL1	VPS51	wingo_both_DLPFC pQTL	0.0210311	0	775
	CFL1	VPS51	wingo_male_DLPFC eQTL	0.0208379	0	773
	CFL1	VPS51	wingo_female_DLPFC pQTL	0.015369	0.0186402	775
	CFL1	VPS51	MetaBrain_cortex eQTL	0.0173889	0	2612
	CFL1	VPS51	wingo_both_DLPFC eQTL	0.0150831	0	775
	CFL1	VPS51	wingo_male_DLPFC pQTL	0.0136658	0	762
	CFL1	VPS51	wingo_male_DLPFC eQTL	0.0132664	0	750
	CFL1	VPS51	wingo_female_DLPFC eQTL	0.0121201	0	775
	CFL1	VPS51	kosoy_microglia eQTL	0.0114148	0	774
	CFL1	VPS51	eQTLgen_blood eQTL	0.00818599	0	2616
	CFL1	VPS51	wingo_female_DLPFC pQTL	0.00655565	0.00808845	768
	CFL1	VPS51	eQTLgen_blood eQTL	0.00782592	0	2616
	CFL1	VPS51	wingo_both_DLPFC eQTL	0.00733271	0	740
	CFL1	VPS51	wingo_both_DLPFC pQTL	0.00675081	0	766
	CFL1	VPS51	kosoy_microglia eQTL	0.00661151	0	774
	CFL1	VPS51	wingo_male_DLPFC pQTL	0.00657207	0	754
	CFL1	VPS51	wingo_female_DLPFC eQTL	0.00599012	0	735
	CFL1	YIF1A	wingo_both_DLPFC pQTL	0.257482	0	1197
	CFL1	YIF1A	wingo_female_DLPFC eQTL	0.222585	0	1197
	CFL1	YIF1A	eQTL_catalogue_nedelec_lysteria eQTL	0.199212	0	1951
	CFL1	YIF1A	eQTL_catalogue_thyroid eQTL	0.193034	0	2669
	CFL1	YIF1A	eQTL_catalogue_caudate eQTL	0.177037	0.0667638	2570
	CFL1	YIF1A	eQTL_catalogue_nedelec_lysteria eQTL	0.15437	0	1994
	CFL1	YIF1A	eQTL_catalogue_thyroid eQTL	0.144184	0	2716
	CFL1	YIF1A	eQTL_catalogue_nedelec_naive eQTL	0.138346	0	1952
	CFL1	YIF1A	eQTL_catalogue_nedelec_salmonella eQTL	0.133017	0	2061
	CFL1	YIF1A	eQTL_catalogue_skin_non_exposed eQTL	0.132868	0.0569017	2668
	CFL1	YIF1A	eQTL_catalogue_quach_LPS eQTL	0.0995045	0.053074	1697
	CFL1	YIF1A	eQTL_catalogue_nedelec_naive eQTL	0.0905444	0	1982
	CFL1	YIF1A	wingo_female_DLPFC pQTL	0.0873127	0	1197
	CFL1	YIF1A	eQTL_catalogue_tibial_nerve eQTL	0.0868061	0	2686
	CFL1	YIF1A	eQTL_catalogue_liver eQTL	0.0805341	0	2601
	CFL1	YIF1A	eQTL_catalogue_caudate eQTL	0.0791943	0.0419886	2600
	CFL1	YIF1A	eQTL_catalogue_uterus eQTL	0.0768113	0	2171
	CFL1	YIF1A	eQTL_catalogue_kidney eQTL	0.0744954	0	2101
	CFL1	YIF1A	wingo_both_DLPFC pQTL	0.0726852	0	1197
	CFL1	YIF1A	eQTL_catalogue_quach_IAV eQTL	0.0701932	0.0167645	1676
	CFL1	YIF1A	eQTL_catalogue_kasela_tcells_cd8 eQTL	0.0683313	0	2774
	CFL1	YIF1A	eQTL_catalogue_fairfax_monocytes_lps24 eQTL	0.0676267	0	2725
	CFL1	YIF1A	eQTL_catalogue_small_intestine eQTL	0.0674404	0	2434
	CFL1	YIF1A	MetaBrain_basalganglia eQTL	0.0663956	0	2130
	CFL1	YIF1A	kosoy_microglia eQTL	0.0662343	0	1147
	CFL1	YIF1A	eQTL_catalogue_esophagus_mucosa eQTL	0.0651758	0	2633
	CFL1	YIF1A	eQTL_catalogue_braineac_putamen eQTL	0.0649382	0	2013
	CFL1	YIF1A	eQTL_catalogue_quach_Pam3CSK4 eQTL	0.06491	0	1601
	CFL1	YIF1A	wingo_female_DLPFC eQTL	0.0648773	0	1197
	CFL1	YIF1A	eQTL_catalogue_uterus eQTL	0.0641709	0	2217
	CFL1	YIF1A	eQTL_catalogue_spleen eQTL	0.0639395	0.0229197	2498
	CFL1	YIF1A	eQTL_catalogue_hypothalamus eQTL	0.0625713	0	2585
	CFL1	YIF1A	wingo_male_DLPFC pQTL	0.0620495	0	1197
	CFL1	YIF1A	eQTL_catalogue_braineac_substantia_nigra eQTL	0.0617052	0	1849
	CFL1	YIF1A	eQTL_catalogue_young_microglia eQTL	0.0615455	0	2091
	CFL1	YIF1A	eQTL_catalogue_substantia_nigra eQTL	0.0611737	0	2194
	CFL1	YIF1A	eQTL_catalogue_cortex eQTL	0.060964	0	2525
	CFL1	YIF1A	MetaBrain_hippocampus eQTL	0.0606492	0	2076
	CFL1	YIF1A	eQTL_catalogue_nedelec_salmonella eQTL	0.0602839	0	2096
	CFL1	YIF1A	MetaBrain_spinalcord eQTL	0.0593184	0	2003
	CFL1	YIF1A	eQTL_catalogue_quach_R848 eQTL	0.0573479	0.0128265	1590
	CFL1	YIF1A	eQTL_catalogue_nucleus_accumbens eQTL	0.0568687	0	2522
	CFL1	YIF1A	eQTL_catalogue_amygdala eQTL	0.0566383	0	2268
	CFL1	YIF1A	eQTL_catalogue_liver eQTL	0.0555123	0	2618
	CFL1	YIF1A	eQTL_catalogue_anterior_cingulate_cortex eQTL	0.0553951	0	2374
	CFL1	YIF1A	eQTL_catalogue_pituitary eQTL	0.0543478	0	2660
	CFL1	YIF1A	eQTL_catalogue_spinal_cord eQTL	0.0539833	0	2320
	CFL1	YIF1A	eQTL_catalogue_lcl eQTL	0.0529674	0	2308
	CFL1	YIF1A	eQTL_catalogue_salivary_gland eQTL	0.0527194	0.0257525	2240
	CFL1	YIF1A	eQTL_catalogue_tibial_nerve eQTL	0.0524072	0	2722
	CFL1	YIF1A	eQTL_catalogue_coronary_artery eQTL	0.0522816	0	2603
	CFL1	YIF1A	eQTL_catalogue_frontal_cortex eQTL	0.0518311	0	2493
	CFL1	YIF1A	wingo_male_DLPFC eQTL	0.0517329	0.0107512	1192
	CFL1	YIF1A	fujita_inhibitory eQTL	0.0516817	0	1845
	CFL1	YIF1A	eQTL_catalogue_hippocampus eQTL	0.0516078	0	2400
	CFL1	YIF1A	eQTL_catalogue_vagina eQTL	0.0515211	0	2316
	CFL1	YIF1A	eQTL_catalogue_ovary eQTL	0.0513783	0	2339
	CFL1	YIF1A	eQTL_catalogue_quach_naive eQTL	0.0512311	0.00755102	1687
	CFL1	YIF1A	eQTL_catalogue_putamen eQTL	0.0509823	0	2523
	CFL1	YIF1A	eQTL_catalogue_fairfax_monocytes_lps24 eQTL	0.0507306	0	2724
	CFL1	YIF1A	eQTL_catalogue_cedar_monocytes eQTL	0.0499225	0	2666
	CFL1	YIF1A	eQTL_catalogue_kasela_tcells_cd8 eQTL	0.0495807	0	2772
	CFL1	YIF1A	wingo_both_DLPFC eQTL	0.0489361	0.0198951	1197
	CFL1	YIF1A	eQTL_catalogue_fairfax_monocytes_ifn24 eQTL	0.0488598	0	2742
	CFL1	YIF1A	eQTL_catalogue_adrenal_gland eQTL	0.0486514	0	2537
	CFL1	YIF1A	eQTL_catalogue_prostate eQTL	0.0468488	0	2604
	CFL1	YIF1A	eQTL_catalogue_stomach eQTL	0.0453141	0	2589
	CFL1	YIF1A	eQTL_catalogue_kidney eQTL	0.0451747	0	2130
	CFL1	YIF1A	eQTL_catalogue_atrial_appendage eQTL	0.0439643	0	2693
	CFL1	YIF1A	fujita_oligodendrocytes eQTL	0.0437051	0	1845
	CFL1	YIF1A	eQTL_catalogue_sigmoid_colon eQTL	0.0428013	0	2652
	CFL1	YIF1A	kosoy_microglia eQTL	0.0425622	0	1147
	CFL1	YIF1A	MetaBrain_basalganglia eQTL	0.0419881	0	2138
	CFL1	YIF1A	eQTL_catalogue_cerebellar_hemisphere eQTL	0.0419738	0.0064267	2539
	CFL1	YIF1A	eQTL_catalogue_fairfax_monocytes_lps2 eQTL	0.0418619	0.00947399	2696
	CFL1	YIF1A	eQTL_catalogue_skin_non_exposed eQTL	0.0409363	0.0259755	2708
	CFL1	YIF1A	eQTL_catalogue_tranverse_colon eQTL	0.040137	0.0023251	2567
	CFL1	YIF1A	eQTL_catalogue_kasela_tcells_cd4 eQTL	0.0401194	0	2794
	CFL1	YIF1A	fujita_astrocytes eQTL	0.0397819	0	1845
	CFL1	YIF1A	MetaBrain_hippocampus eQTL	0.0390689	0	2136
	CFL1	YIF1A	eQTL_catalogue_blueprint_monocytes eQTL	0.0390586	0.00731499	2709
	CFL1	YIF1A	eQTL_catalogue_fibroblast eQTL	0.0390403	0	2667
	CFL1	YIF1A	eQTL_catalogue_left_ventricle eQTL	0.0389871	0.0107624	2703
	CFL1	YIF1A	eQTL_catalogue_pituitary eQTL	0.0389366	0	2664
	CFL1	YIF1A	eQTL_catalogue_cerebellum eQTL	0.0384826	0.00587704	2513
	CFL1	YIF1A	eQTL_catalogue_aorta eQTL	0.0383654	0	2636
	CFL1	YIF1A	eQTL_catalogue_tibial_artery eQTL	0.0362681	0	2655
	CFL1	YIF1A	eQTL_catalogue_adipose_visceral eQTL	0.0362598	0.0186712	2651
	CFL1	YIF1A	eQTL_catalogue_young_microglia eQTL	0.036232	0	2148
	CFL1	YIF1A	eQTL_catalogue_commonmind_dlpfc eQTL	0.03489	0	2609
	CFL1	YIF1A	wingo_female_DLPFC pQTL	0.0347897	0	1197
	CFL1	YIF1A	eQTL_catalogue_braineac_putamen eQTL	0.0345256	0	2088
	CFL1	YIF1A	eQTL_catalogue_braineac_substantia_nigra eQTL	0.0336887	0	1913
	CFL1	YIF1A	eQTL_catalogue_small_intestine eQTL	0.0336738	0	2469
	CFL1	YIF1A	eQTL_catalogue_fairfax_monocytes_naive eQTL	0.0326778	0.010526	2763
	CFL1	YIF1A	wingo_male_DLPFC pQTL	0.0323812	0	1197
	CFL1	YIF1A	eQTL_catalogue_anterior_cingulate_cortex eQTL	0.0319793	0	2385
	CFL1	YIF1A	eQTL_catalogue_muscle eQTL	0.031968	0.0153778	2672
	CFL1	YIF1A	eQTL_catalogue_spleen eQTL	0.0314691	0.0158549	2538
	CFL1	YIF1A	eQTL_catalogue_cortex eQTL	0.0314172	0	2561
	CFL1	YIF1A	eQTL_catalogue_breast eQTL	0.0312995	0.00911917	2645
	CFL1	YIF1A	eQTL_catalogue_adipose eQTL	0.0310611	0	2713
	CFL1	YIF1A	MetaBrain_spinalcord eQTL	0.0310403	0	2090
	CFL1	YIF1A	eQTL_catalogue_esophagus_muscularis eQTL	0.0310163	0.0118864	2632
	CFL1	YIF1A	eQTL_catalogue_substantia_nigra eQTL	0.0307715	0	2234
	CFL1	YIF1A	eQTL_catalogue_putamen eQTL	0.0306319	0	2547
	CFL1	YIF1A	eQTL_catalogue_frontal_cortex eQTL	0.0305222	0	2507
	CFL1	YIF1A	eQTL_catalogue_hypothalamus eQTL	0.0305067	0	2590
	CFL1	YIF1A	eQTL_catalogue_esophagus_mucosa eQTL	0.0304378	0	2694
	CFL1	YIF1A	eQTL_catalogue_amygdala eQTL	0.030155	0	2325
	CFL1	YIF1A	eQTL_catalogue_spinal_cord eQTL	0.0292571	0	2390
	CFL1	YIF1A	eQTL_catalogue_vagina eQTL	0.0291954	0	2381
	CFL1	YIF1A	eQTL_catalogue_lcl eQTL	0.0286271	0	2337
	CFL1	YIF1A	eQTL_catalogue_hippocampus eQTL	0.0286208	0	2414
	CFL1	YIF1A	eQTL_catalogue_stomach eQTL	0.0286145	0	2631
	CFL1	YIF1A	eQTL_catalogue_quach_LPS eQTL	0.0286069	0.0263551	1720
	CFL1	YIF1A	eQTL_catalogue_esophagus_gej eQTL	0.0284932	0.01054	2623
	CFL1	YIF1A	eQTL_catalogue_nucleus_accumbens eQTL	0.0284662	0	2551
	CFL1	YIF1A	eQTL_catalogue_atrial_appendage eQTL	0.0283355	0	2708
	CFL1	YIF1A	eQTL_catalogue_skin_exposed eQTL	0.0282436	0.00978464	2687
	CFL1	YIF1A	eQTL_catalogue_coronary_artery eQTL	0.0281644	0	2647
	CFL1	YIF1A	eQTL_catalogue_salivary_gland eQTL	0.0278107	0.0174321	2344
	CFL1	YIF1A	eQTL_catalogue_cedar_monocytes eQTL	0.0277457	0	2752
	CFL1	YIF1A	fujita_inhibitory eQTL	0.0275937	0	1847
	CFL1	YIF1A	wingo_male_DLPFC eQTL	0.0275152	0.0099213	1192
	CFL1	YIF1A	eQTL_catalogue_fairfax_monocytes_ifn24 eQTL	0.0271484	0	2741
	CFL1	YIF1A	eQTL_catalogue_adrenal_gland eQTL	0.0268908	0	2582
	CFL1	YIF1A	eQTL_catalogue_kasela_tcells_cd4 eQTL	0.0266131	0	2792
	CFL1	YIF1A	eQTL_catalogue_prostate eQTL	0.0262983	0	2655
	CFL1	YIF1A	eQTL_catalogue_left_ventricle eQTL	0.0259632	0.0124282	2709
	CFL1	YIF1A	eQTL_catalogue_fairfax_monocytes_lps2 eQTL	0.0242119	0.00949804	2695
	CFL1	YIF1A	fujita_oligodendrocytes eQTL	0.0236971	0	1847
	CFL1	YIF1A	eQTL_catalogue_sigmoid_colon eQTL	0.0231362	0	2672
	CFL1	YIF1A	eQTL_catalogue_blueprint_monocytes eQTL	0.0228876	0.00747401	2709
	CFL1	YIF1A	eQTL_catalogue_cerebellar_hemisphere eQTL	0.022569	0.00595006	2543
	CFL1	YIF1A	eQTL_catalogue_quach_IAV eQTL	0.0225142	0.0100281	1688
	CFL1	YIF1A	eQTL_catalogue_fibroblast eQTL	0.0219774	0	2711
	CFL1	YIF1A	eQTL_catalogue_lung eQTL	0.0218256	0.00784051	2663
	CFL1	YIF1A	fujita_astrocytes eQTL	0.0216072	0	1847
	CFL1	YIF1A	eQTL_catalogue_aorta eQTL	0.021606	0	2670
	CFL1	YIF1A	eQTL_catalogue_quach_Pam3CSK4 eQTL	0.0206866	0	1618
	CFL1	YIF1A	eQTL_catalogue_adipose_visceral eQTL	0.0200657	0.0149954	2697
	CFL1	YIF1A	eQTL_catalogue_tibial_artery eQTL	0.0196984	0	2704
	CFL1	YIF1A	eQTL_catalogue_quach_Pam3CSK4 sQTL	0.0196229	0.000279527	1602
	CFL1	YIF1A	eQTL_catalogue_fairfax_monocytes_naive eQTL	0.0194538	0.0122595	2762
	CFL1	YIF1A	eQTL_catalogue_commonmind_dlpfc eQTL	0.0194258	0	2645
	CFL1	YIF1A	eQTL_catalogue_cerebellum eQTL	0.0192227	0.00526678	2571
	CFL1	YIF1A	eQTL_catalogue_muscle eQTL	0.0188052	0.0143252	2714
	CFL1	YIF1A	eQTL_catalogue_quach_R848 eQTL	0.0182732	0.00948305	1607
	CFL1	YIF1A	eQTL_catalogue_adipose eQTL	0.0181654	0	2732
	CFL1	YIF1A	eQTL_catalogue_breast eQTL	0.0181163	0.00875426	2682
	CFL1	YIF1A	wingo_both_DLPFC eQTL	0.0180733	0.0117102	1197
	CFL1	YIF1A	eQTL_catalogue_quach_naive eQTL	0.0180543	0.0104464	1703
	CFL1	YIF1A	eQTL_catalogue_esophagus_muscularis eQTL	0.0176191	0.00993884	2680
	CFL1	YIF1A	eQTL_catalogue_tranverse_colon eQTL	0.0176077	0.00567616	2616
	CFL1	YIF1A	eQTL_catalogue_ovary eQTL	0.017255	0	2428
	CFL1	YIF1A	eQTL_catalogue_esophagus_gej eQTL	0.0170338	0.0138851	2677
	CFL1	YIF1A	eQTL_catalogue_skin_exposed eQTL	0.016383	0.00979658	2717
	CFL1	YIF1A	eQTL_catalogue_lung eQTL	0.0143596	0.00873434	2709
	CFL1	YIF1A	eQTL_catalogue_quach_Pam3CSK4 sQTL	0.0115466	0.00934266	1619
	CFL1	YIF1A	eQTL_catalogue_nucleus_accumbens sQTL	0.00779207	0.00514934	2552
	CFL1	YIF1A	eQTL_catalogue_cerebellum sQTL	0.00769707	0.00499826	2572
	CFL1	YIF1A	eQTL_catalogue_nucleus_accumbens sQTL	0.00768049	0.000310297	2523
	CFL1	YIF1A	eQTL_catalogue_lcl sQTL	0.00664444	0.00470298	2338
	CFL1	YIF1A	eQTL_catalogue_lcl sQTL	0.00658813	0.000258052	2309
	CFL1	YIF1A	eQTL_catalogue_cerebellum sQTL	0.00627771	0.000291719	2514
	CFL1	YIF1A	eQTL_catalogue_blood eQTL	0.00554424	0.00472234	2704
	CFL1	YIF1A	eQTL_catalogue_liver sQTL	0.00546887	0.00508488	2619
	CFL1	YIF1A	eQTL_catalogue_vagina sQTL	0.00517619	0.00542262	2382
	CFL1	YIF1A	eQTL_catalogue_testis eQTL	0.00518981	0.00483499	2716
	CFL1	YIF1A	eQTL_catalogue_lung sQTL	0.00491103	0.00513618	2710
	CFL1	YIF1A	eQTL_catalogue_pancreas sQTL	0.00510156	0.00501931	2569
	CFL1	YIF1A	eQTL_catalogue_spleen sQTL	0.00498434	0.00509989	2539
	CFL1	YIF1A	eQTL_catalogue_thyroid sQTL	0.00486209	0.00504063	2717
	CFL1	YIF1A	eQTL_catalogue_adipose sQTL	0.00477462	0.00503856	2733
	CFL1	YIF1A	eQTL_catalogue_tibial_artery sQTL	0.00478144	0.00501503	2705
	CFL1	YIF1A	eQTL_catalogue_aorta sQTL	0.00480879	0.00498199	2671
	CFL1	YIF1A	eQTL_catalogue_adrenal_gland sQTL	0.00493286	0.00497592	2583
	CFL1	YIF1A	eQTL_catalogue_breast sQTL	0.00485358	0.0049474	2683
	CFL1	YIF1A	eQTL_catalogue_sigmoid_colon sQTL	0.00467458	0.00489803	2673
	CFL1	YIF1A	eQTL_catalogue_esophagus_gej sQTL	0.00465472	0.00487632	2678
	CFL1	YIF1A	eQTL_catalogue_pituitary sQTL	0.00463446	0.00487024	2665
	CFL1	YIF1A	eQTL_catalogue_commonmind_dlpfc sQTL	0.00460766	0.00486006	2646
	CFL1	YIF1A	eQTL_catalogue_tranverse_colon sQTL	0.00466236	0.00485739	2617
	CFL1	YIF1A	eQTL_catalogue_prostate sQTL	0.00483411	0.00471512	2656
	CFL1	YIF1A	eQTL_catalogue_skin_non_exposed sQTL	0.00453895	0.00479907	2709
	CFL1	YIF1A	eQTL_catalogue_left_ventricle sQTL	0.00457755	0.0047976	2710
	CFL1	YIF1A	eQTL_catalogue_pancreas eQTL	0.00478448	0.00461577	2568
	CFL1	YIF1A	eQTL_catalogue_stomach sQTL	0.00456582	0.00478328	2632
	CFL1	YIF1A	eQTL_catalogue_blood sQTL	0.00458156	0.00477828	2705
	CFL1	YIF1A	eQTL_catalogue_skin_exposed sQTL	0.00449112	0.00475732	2718
	CFL1	YIF1A	eQTL_catalogue_tibial_nerve sQTL	0.00441754	0.00475213	2723
	CFL1	YIF1A	eQTL_catalogue_testis sQTL	0.00448489	0.00474431	2717
	CFL1	YIF1A	eQTL_catalogue_atrial_appendage sQTL	0.00447816	0.00468262	2709
	CFL1	YIF1A	eQTL_catalogue_adipose_visceral sQTL	0.00443249	0.00466042	2698
	CFL1	YIF1A	eQTL_catalogue_esophagus_muscularis sQTL	0.00436457	0.00462107	2681
	CFL1	YIF1A	eQTL_catalogue_muscle sQTL	0.00424941	0.00457387	2715
	CFL1	YIF1A	eQTL_catalogue_esophagus_mucosa sQTL	0.00408904	0.00441771	2695
	CFL1	YIF1A	eQTL_catalogue_fibroblast sQTL	0.00402105	0.0043983	2712
	CFL1	YIF1A	eQTLgen_blood eQTL	0.00432839	0.00324803	2920
	CFL1	YIF1A	MetaBrain_cortex eQTL	0.00388196	0.00429137	2901
	CFL1	YIF1A	MetaBrain_cortex eQTL	0.00373127	0.00231879	2900
	CFL1	YIF1A	MetaBrain_cerebellum eQTL	0.00172073	0.0027975	2645
	CFL1	YIF1A	eQTL_catalogue_liver sQTL	0.00205716	0.000223923	2602
	CFL1	YIF1A	eQTL_catalogue_blood eQTL	0.00162825	0.000451015	2655
	CFL1	YIF1A	eQTL_catalogue_adrenal_gland sQTL	0.00126715	0.000251359	2538
	CFL1	YIF1A	MetaBrain_cerebellum eQTL	0.00080382	0.000821481	2640
	CFL1	YIF1A	eQTL_catalogue_prostate sQTL	0.000734719	0.000242202	2605
	CFL1	YIF1A	eQTL_catalogue_testis eQTL	0.000591771	0.000237225	2684
	CFL1	YIF1A	eQTL_catalogue_pancreas sQTL	0.000291711	0.000249067	2553
	CFL1	YIF1A	eQTL_catalogue_spleen sQTL	0.000275047	0.000254672	2499
	CFL1	YIF1A	eQTL_catalogue_tranverse_colon sQTL	0.000215005	0.000248238	2568
	CFL1	YIF1A	eQTL_catalogue_pancreas eQTL	0.000244093	0.000236062	2552
	CFL1	YIF1A	eQTL_catalogue_breast sQTL	0.00022032	0.000243745	2646
	CFL1	YIF1A	eQTL_catalogue_stomach sQTL	0.000212093	0.000243189	2590
	CFL1	YIF1A	eQTL_catalogue_lung sQTL	0.000216054	0.000241541	2664
	CFL1	YIF1A	eQTL_catalogue_commonmind_dlpfc sQTL	0.000240891	0.000231495	2610
	CFL1	YIF1A	eQTL_catalogue_vagina sQTL	0.000240796	0.000237797	2317
	CFL1	YIF1A	eQTL_catalogue_aorta sQTL	0.00021219	0.000240701	2637
	CFL1	YIF1A	eQTLgen_blood eQTL	0.000213108	0.000239996	2920
	CFL1	YIF1A	eQTL_catalogue_esophagus_gej sQTL	0.000213992	0.000239716	2624
	CFL1	YIF1A	eQTL_catalogue_sigmoid_colon sQTL	0.000214334	0.00023927	2653
	CFL1	YIF1A	eQTL_catalogue_skin_exposed sQTL	0.000215196	0.000239194	2688
	CFL1	YIF1A	eQTL_catalogue_skin_non_exposed sQTL	0.000230392	0.000238903	2669
	CFL1	YIF1A	eQTL_catalogue_thyroid sQTL	0.000214291	0.000238782	2670
	CFL1	YIF1A	eQTL_catalogue_blood sQTL	0.000212046	0.000238741	2656
	CFL1	YIF1A	eQTL_catalogue_adipose_visceral sQTL	0.000211522	0.000238398	2652
	CFL1	YIF1A	eQTL_catalogue_esophagus_muscularis sQTL	0.000212747	0.000238313	2633
	CFL1	YIF1A	eQTL_catalogue_pituitary sQTL	0.000213387	0.000237248	2661
	CFL1	YIF1A	eQTL_catalogue_tibial_nerve sQTL	0.000210887	0.000236262	2687
	CFL1	YIF1A	eQTL_catalogue_testis sQTL	0.00021177	0.000235959	2685
	CFL1	YIF1A	eQTL_catalogue_esophagus_mucosa sQTL	0.000208085	0.000235776	2634
	CFL1	YIF1A	eQTL_catalogue_left_ventricle sQTL	0.00021113	0.000234593	2704
	CFL1	YIF1A	eQTL_catalogue_fibroblast sQTL	0.000208061	0.000234504	2668
	CFL1	YIF1A	eQTL_catalogue_atrial_appendage sQTL	0.000210428	0.000234502	2694
	CFL1	YIF1A	eQTL_catalogue_muscle sQTL	0.000206891	0.000233904	2673
	CFL1	YIF1A	eQTL_catalogue_tibial_artery sQTL	0.00020246	0.000231535	2656
	CFL1	YIF1A	eQTL_catalogue_adipose sQTL	0.000202756	0.000227836	2714
	CFL1	ZDHHC24	eQTL_catalogue_uterus eQTL	0.276221	0	1907
	CFL1	ZDHHC24	eQTL_catalogue_fairfax_monocytes_naive eQTL	0.146057	0	2412
	CFL1	ZDHHC24	eQTL_catalogue_nedelec_salmonella eQTL	0.129404	0.0286069	1780
	CFL1	ZDHHC24	eQTL_catalogue_braineac_substantia_nigra eQTL	0.0819911	0.124643	1707
	CFL1	ZDHHC24	eQTL_catalogue_adrenal_gland eQTL	0.123304	0	2240
	CFL1	ZDHHC24	eQTL_catalogue_braineac_substantia_nigra eQTL	0.107234	0.0754658	1652
	CFL1	ZDHHC24	eQTL_catalogue_uterus eQTL	0.103854	0	1951
	CFL1	ZDHHC24	eQTL_catalogue_pancreas eQTL	0.0971088	0.0355158	2254
	CFL1	ZDHHC24	eQTL_catalogue_atrial_appendage eQTL	0.0758565	0	2365
	CFL1	ZDHHC24	eQTL_catalogue_esophagus_gej eQTL	0.0739335	0	2317
	CFL1	ZDHHC24	eQTL_catalogue_quach_IAV eQTL	0.0730814	0	1462
	CFL1	ZDHHC24	MetaBrain_hippocampus eQTL	0.07297	0	1807
	CFL1	ZDHHC24	eQTL_catalogue_salivary_gland eQTL	0.0715065	0	1980
	CFL1	ZDHHC24	eQTL_catalogue_tranverse_colon eQTL	0.0693793	0	2261
	CFL1	ZDHHC24	eQTL_catalogue_cedar_monocytes eQTL	0.0690973	0	2315
	CFL1	ZDHHC24	eQTL_catalogue_kidney eQTL	0.0674254	0	1831
	CFL1	ZDHHC24	eQTL_catalogue_nedelec_naive eQTL	0.0665022	0	1684
	CFL1	ZDHHC24	eQTL_catalogue_quach_Pam3CSK4 eQTL	0.066467	0.0210297	1409
	CFL1	ZDHHC24	eQTL_catalogue_adipose_visceral eQTL	0.0651191	0.038592	2345
	CFL1	ZDHHC24	fujita_astrocytes eQTL	0.0645058	0.0344082	1633
	CFL1	ZDHHC24	eQTL_catalogue_esophagus_muscularis eQTL	0.0641952	0	2324
	CFL1	ZDHHC24	eQTL_catalogue_esophagus_gej eQTL	0.0629325	0	2338
	CFL1	ZDHHC24	eQTL_catalogue_quach_R848 eQTL	0.062252	0	1394
	CFL1	ZDHHC24	eQTL_catalogue_nedelec_lysteria eQTL	0.062012	0	1679
	CFL1	ZDHHC24	eQTL_catalogue_young_microglia eQTL	0.0619926	0.0234332	1781
	CFL1	ZDHHC24	eQTL_catalogue_braineac_putamen eQTL	0.0619613	0	1759
	CFL1	ZDHHC24	eQTL_catalogue_vagina eQTL	0.0290383	0.0614194	2071
	CFL1	ZDHHC24	eQTL_catalogue_spinal_cord eQTL	0.0590711	0	2007
	CFL1	ZDHHC24	eQTL_catalogue_ovary eQTL	0.0590063	0	2064
	CFL1	ZDHHC24	MetaBrain_spinalcord eQTL	0.0578578	0.0143095	1726
	CFL1	ZDHHC24	eQTL_catalogue_fairfax_monocytes_lps2 eQTL	0.0563928	0.0302089	2348
	CFL1	ZDHHC24	eQTL_catalogue_lcl eQTL	0.0556315	0	2037
	CFL1	ZDHHC24	eQTL_catalogue_lung eQTL	0.054838	0	2338
	CFL1	ZDHHC24	eQTL_catalogue_stomach eQTL	0.0548088	0	2286
	CFL1	ZDHHC24	eQTL_catalogue_prostate eQTL	0.0537427	0	2289
	CFL1	ZDHHC24	eQTL_catalogue_kasela_tcells_cd4 eQTL	0.0535192	0	2428
	CFL1	ZDHHC24	eQTL_catalogue_coronary_artery eQTL	0.0534621	0	2310
	CFL1	ZDHHC24	eQTL_catalogue_cedar_monocytes eQTL	0.0520554	0	2401
	CFL1	ZDHHC24	eQTL_catalogue_vagina eQTL	0.0517427	0.00900302	2021
	CFL1	ZDHHC24	eQTL_catalogue_small_intestine eQTL	0.0513559	0	2156
	CFL1	ZDHHC24	eQTL_catalogue_substantia_nigra eQTL	0.0506149	0.00346804	1923
	CFL1	ZDHHC24	eQTL_catalogue_liver eQTL	0.050107	0	2264
	CFL1	ZDHHC24	eQTL_catalogue_fairfax_monocytes_naive eQTL	0.0485349	0	2411
	CFL1	ZDHHC24	eQTL_catalogue_spleen eQTL	0.0481368	0.0126091	2205
	CFL1	ZDHHC24	eQTL_catalogue_kasela_tcells_cd8 eQTL	0.0476715	0	2412
	CFL1	ZDHHC24	eQTL_catalogue_hypothalamus eQTL	0.0469421	0.00462926	2254
	CFL1	ZDHHC24	eQTL_catalogue_adrenal_gland eQTL	0.0465457	0	2260
	CFL1	ZDHHC24	eQTL_catalogue_tranverse_colon eQTL	0.0455043	0	2306
	CFL1	ZDHHC24	eQTL_catalogue_nedelec_salmonella eQTL	0.044457	0.0122365	1799
	CFL1	ZDHHC24	eQTL_catalogue_fairfax_monocytes_lps24 eQTL	0.0439332	0	2376
	CFL1	ZDHHC24	eQTL_catalogue_fairfax_monocytes_ifn24 eQTL	0.0438965	0	2393
	CFL1	ZDHHC24	eQTL_catalogue_quach_LPS eQTL	0.043693	0	1491
	CFL1	ZDHHC24	fujita_oligodendrocytes eQTL	0.043089	0	1633
	CFL1	ZDHHC24	eQTL_catalogue_kasela_tcells_cd4 eQTL	0.0430199	0	2426
	CFL1	ZDHHC24	eQTL_catalogue_left_ventricle eQTL	0.0427659	0	2358
	CFL1	ZDHHC24	eQTL_catalogue_fibroblast eQTL	0.0425287	0	2343
	CFL1	ZDHHC24	eQTL_catalogue_pancreas eQTL	0.0422066	0.023009	2266
	CFL1	ZDHHC24	eQTL_catalogue_pituitary eQTL	0.0411021	0.00640545	2320
	CFL1	ZDHHC24	eQTL_catalogue_blood eQTL	0.0400698	0	2348
	CFL1	ZDHHC24	eQTL_catalogue_muscle eQTL	0.0394471	0	2361
	CFL1	ZDHHC24	eQTL_catalogue_sigmoid_colon eQTL	0.0391357	0	2338
	CFL1	ZDHHC24	eQTL_catalogue_breast eQTL	0.0387183	0.00646169	2327
	CFL1	ZDHHC24	eQTL_catalogue_aorta eQTL	0.0386936	0	2329
	CFL1	ZDHHC24	eQTL_catalogue_braineac_putamen eQTL	0.0384421	0	1789
	CFL1	ZDHHC24	eQTL_catalogue_esophagus_mucosa eQTL	0.0381545	0	2313
	CFL1	ZDHHC24	eQTL_catalogue_quach_naive eQTL	0.0381496	0.00179972	1478
	CFL1	ZDHHC24	eQTL_catalogue_skin_non_exposed eQTL	0.0381381	0	2357
	CFL1	ZDHHC24	eQTL_catalogue_esophagus_muscularis eQTL	0.0369463	0	2353
	CFL1	ZDHHC24	eQTL_catalogue_salivary_gland eQTL	0.0368166	0	2077
	CFL1	ZDHHC24	eQTL_catalogue_young_microglia eQTL	0.0355483	0.0223345	1838
	CFL1	ZDHHC24	eQTL_catalogue_tibial_artery eQTL	0.0352247	0	2347
	CFL1	ZDHHC24	eQTL_catalogue_blueprint_monocytes eQTL	0.0344282	0.00567218	2366
	CFL1	ZDHHC24	eQTL_catalogue_adipose_visceral eQTL	0.0344073	0.0320164	2366
	CFL1	ZDHHC24	eQTL_catalogue_prostate eQTL	0.0334478	0	2314
	CFL1	ZDHHC24	eQTL_catalogue_kidney eQTL	0.0334163	0	1854
	CFL1	ZDHHC24	MetaBrain_spinalcord eQTL	0.032864	0.0155878	1802
	CFL1	ZDHHC24	eQTL_catalogue_atrial_appendage eQTL	0.0316447	0	2366
	CFL1	ZDHHC24	eQTL_catalogue_stomach eQTL	0.0315639	0	2309
	CFL1	ZDHHC24	eQTL_catalogue_lcl eQTL	0.0313505	0	2055
	CFL1	ZDHHC24	MetaBrain_hippocampus eQTL	0.0312478	0	1867
	CFL1	ZDHHC24	eQTL_catalogue_nedelec_naive eQTL	0.0293858	0	1697
	CFL1	ZDHHC24	eQTL_catalogue_nedelec_lysteria eQTL	0.0290741	0	1705
	CFL1	ZDHHC24	eQTL_catalogue_spinal_cord eQTL	0.0289952	0	2076
	CFL1	ZDHHC24	eQTL_catalogue_coronary_artery eQTL	0.0279876	0	2321
	CFL1	ZDHHC24	eQTL_catalogue_fairfax_monocytes_lps2 eQTL	0.0272668	0.0224167	2347
	CFL1	ZDHHC24	eQTL_catalogue_kasela_tcells_cd8 eQTL	0.0268862	0	2410
	CFL1	ZDHHC24	fujita_astrocytes eQTL	0.0267415	0.0226039	1633
	CFL1	ZDHHC24	eQTL_catalogue_small_intestine eQTL	0.0267173	0	2178
	CFL1	ZDHHC24	eQTL_catalogue_fairfax_monocytes_ifn24 eQTL	0.0266727	0	2392
	CFL1	ZDHHC24	eQTL_catalogue_liver eQTL	0.0257828	0	2281
	CFL1	ZDHHC24	eQTL_catalogue_testis eQTL	0.0251585	0.000332842	2335
	CFL1	ZDHHC24	eQTL_catalogue_fairfax_monocytes_lps24 eQTL	0.023763	0	2375
	CFL1	ZDHHC24	eQTL_catalogue_fibroblast eQTL	0.0234703	0	2366
	CFL1	ZDHHC24	eQTL_catalogue_pituitary eQTL	0.0233727	0.00729105	2320
	CFL1	ZDHHC24	fujita_oligodendrocytes eQTL	0.0225296	0	1633
	CFL1	ZDHHC24	eQTL_catalogue_lung eQTL	0.0224465	0	2365
	CFL1	ZDHHC24	eQTL_catalogue_adipose eQTL	0.0223032	0.000851956	2367
	CFL1	ZDHHC24	eQTL_catalogue_substantia_nigra eQTL	0.0222368	0.00437717	1950
	CFL1	ZDHHC24	eQTL_catalogue_spleen eQTL	0.0221729	0	2241
	CFL1	ZDHHC24	eQTL_catalogue_left_ventricle eQTL	0.0212918	0	2360
	CFL1	ZDHHC24	eQTL_catalogue_sigmoid_colon eQTL	0.0209845	0	2344
	CFL1	ZDHHC24	eQTL_catalogue_aorta eQTL	0.020838	0	2357
	CFL1	ZDHHC24	eQTL_catalogue_breast eQTL	0.0207876	0.00646726	2340
	CFL1	ZDHHC24	eQTL_catalogue_skin_non_exposed eQTL	0.0207648	0	2371
	CFL1	ZDHHC24	eQTL_catalogue_quach_IAV eQTL	0.020402	0	1472
	CFL1	ZDHHC24	MetaBrain_basalganglia eQTL	0.0202712	0.00167999	1856
	CFL1	ZDHHC24	eQTL_catalogue_blueprint_monocytes eQTL	0.0198783	0.00688177	2366
	CFL1	ZDHHC24	eQTL_catalogue_esophagus_mucosa eQTL	0.0196374	0	2349
	CFL1	ZDHHC24	eQTL_catalogue_hypothalamus eQTL	0.0191775	0.00464101	2259
	CFL1	ZDHHC24	eQTL_catalogue_blood eQTL	0.0190046	0	2374
	CFL1	ZDHHC24	eQTL_catalogue_quach_Pam3CSK4 eQTL	0.0189769	0.0127286	1415
	CFL1	ZDHHC24	eQTL_catalogue_tibial_artery eQTL	0.0188994	0	2376
	CFL1	ZDHHC24	eQTL_catalogue_thyroid eQTL	0.0183298	0.00737364	2352
	CFL1	ZDHHC24	eQTL_catalogue_quach_R848 eQTL	0.0181901	0	1404
	CFL1	ZDHHC24	eQTL_catalogue_muscle eQTL	0.0181813	0	2374
	CFL1	ZDHHC24	eQTL_catalogue_tibial_nerve sQTL	0.0169361	0.00404069	2351
	CFL1	ZDHHC24	eQTL_catalogue_tibial_nerve sQTL	0.0168793	0.00861618	2378
	CFL1	ZDHHC24	eQTL_catalogue_ovary eQTL	0.0166537	0	2128
	CFL1	ZDHHC24	eQTL_catalogue_testis eQTL	0.0158466	0.00266143	2362
	CFL1	ZDHHC24	eQTL_catalogue_hippocampus eQTL	0.0149355	0.000227225	2089
	CFL1	ZDHHC24	eQTL_catalogue_quach_LPS eQTL	0.0137021	0	1512
	CFL1	ZDHHC24	eQTL_catalogue_skin_exposed eQTL	0.0125227	0.00374126	2347
	CFL1	ZDHHC24	eQTL_catalogue_quach_naive eQTL	0.0124307	0.00714592	1487
	CFL1	ZDHHC24	MetaBrain_basalganglia eQTL	0.0110967	0.00399354	1864
	CFL1	ZDHHC24	eQTL_catalogue_adipose eQTL	0.0100478	0.00276606	2377
	CFL1	ZDHHC24	eQTL_catalogue_thyroid eQTL	0.00935983	0.00643579	2368
	CFL1	ZDHHC24	eQTL_catalogue_hippocampus eQTL	0.00899984	0.00277745	2103
	CFL1	ZDHHC24	eQTL_catalogue_skin_exposed eQTL	0.00788459	0.00493893	2372
	CFL1	ZDHHC24	eQTLgen_blood eQTL	0.00582399	0.00280622	2551
	CFL1	ZDHHC24	wingo_female_DLPFC eQTL	0.00571516	0	908
	CFL1	ZDHHC24	wingo_both_DLPFC eQTL	0.00554878	0	908
	CFL1	ZDHHC24	fujita_inhibitory eQTL	0.00508459	0.00338361	1633
	CFL1	ZDHHC24	wingo_male_DLPFC eQTL	0.00474244	0	903
	CFL1	ZDHHC24	fujita_inhibitory eQTL	0.00471953	0.000723593	1633
	CFL1	ZDHHC24	wingo_both_DLPFC eQTL	0.0038251	0	908
	CFL1	ZDHHC24	wingo_female_DLPFC eQTL	0.00366138	0	908
	CFL1	ZDHHC24	eQTL_catalogue_commonmind_dlpfc eQTL	0.00296138	0.00333249	2331
	CFL1	ZDHHC24	wingo_male_DLPFC eQTL	0.00331488	0	898
	CFL1	ZDHHC24	eQTL_catalogue_amygdala eQTL	0.00329446	0.00302355	2027
	CFL1	ZDHHC24	eQTL_catalogue_breast sQTL	0.00305915	0.00325308	2349
	CFL1	ZDHHC24	eQTL_catalogue_tibial_nerve eQTL	0.00296878	0.00322941	2369
	CFL1	ZDHHC24	eQTL_catalogue_caudate eQTL	0.00291703	0.00319199	2262
	CFL1	ZDHHC24	eQTL_catalogue_cortex eQTL	0.00285849	0.00317909	2241
	CFL1	ZDHHC24	MetaBrain_cerebellum eQTL	0.00287521	0.00316466	2299
	CFL1	ZDHHC24	eQTL_catalogue_cerebellar_hemisphere eQTL	0.00289989	0.00315712	2219
	CFL1	ZDHHC24	eQTL_catalogue_adipose sQTL	0.00286453	0.00314188	2387
	CFL1	ZDHHC24	eQTL_catalogue_nucleus_accumbens eQTL	0.00286722	0.00313736	2229
	CFL1	ZDHHC24	eQTL_catalogue_putamen eQTL	0.00288296	0.00312041	2218
	CFL1	ZDHHC24	eQTL_catalogue_anterior_cingulate_cortex eQTL	0.00310632	0.00302855	2080
	CFL1	ZDHHC24	eQTL_catalogue_frontal_cortex eQTL	0.00292453	0.00308552	2190
	CFL1	ZDHHC24	eQTL_catalogue_cerebellum eQTL	0.00285428	0.00302897	2242
	CFL1	ZDHHC24	fujita_excitatory eQTL	0.00293726	0.0029983	1633
	CFL1	ZDHHC24	MetaBrain_cortex eQTL	0.002909	0	2520
	CFL1	ZDHHC24	eQTL_catalogue_amygdala eQTL	0.00201713	0.000177532	2005
	CFL1	ZDHHC24	eQTLgen_blood eQTL	0.00123773	0.000979214	2551
	CFL1	ZDHHC24	kosoy_microglia eQTL	0.00105502	0	803
	CFL1	ZDHHC24	eQTL_catalogue_tibial_nerve eQTL	0.000223903	0.000878234	2342
	CFL1	ZDHHC24	kosoy_microglia eQTL	0.000834335	0	803
	CFL1	ZDHHC24	eQTL_catalogue_breast sQTL	0.000602952	0.000205909	2336
	CFL1	ZDHHC24	eQTL_catalogue_anterior_cingulate_cortex eQTL	0.000552551	0.000167939	2079
	CFL1	ZDHHC24	eQTL_catalogue_frontal_cortex eQTL	0.000357837	0.00018541	2183
	CFL1	ZDHHC24	eQTL_catalogue_commonmind_dlpfc eQTL	0.000201487	0.000312894	2310
	CFL1	ZDHHC24	eQTL_catalogue_cerebellum eQTL	0.000292892	0.000183289	2186
	CFL1	ZDHHC24	MetaBrain_cortex eQTL	0.000260825	0	2520
	CFL1	ZDHHC24	eQTL_catalogue_caudate eQTL	0.000259416	0.000187803	2237
	CFL1	ZDHHC24	eQTL_catalogue_nucleus_accumbens eQTL	0.000256047	0.000195395	2205
	CFL1	ZDHHC24	eQTL_catalogue_cerebellar_hemisphere eQTL	0.000239391	0.000183127	2215
	CFL1	ZDHHC24	fujita_excitatory eQTL	0.000238154	0.000179816	1633
	CFL1	ZDHHC24	eQTL_catalogue_putamen eQTL	0.000233479	0.00018562	2194
	CFL1	ZDHHC24	eQTL_catalogue_cortex eQTL	0.000227363	0.000198038	2232
	CFL1	ZDHHC24	eQTL_catalogue_adipose sQTL	0.00022707	0.000176873	2377
	CFL1	ZDHHC24	MetaBrain_cerebellum eQTL	0.000226667	0.000173788	2294
	CFL1	ZFPL1	eQTL_catalogue_skin_non_exposed eQTL	0.534477	0	2378
	CFL1	ZFPL1	kosoy_microglia eQTL	0.417333	0.338827	765
	CFL1	ZFPL1	eQTL_catalogue_lung eQTL	0.201108	0	2406
	CFL1	ZFPL1	eQTL_catalogue_putamen eQTL	0.200456	0	2329
	CFL1	ZFPL1	eQTL_catalogue_cortex eQTL	0.183001	0	2278
	CFL1	ZFPL1	eQTL_catalogue_putamen eQTL	0.178575	0	2318
	CFL1	ZFPL1	eQTL_catalogue_quach_R848 eQTL	0.154041	0	1518
	CFL1	ZFPL1	eQTL_catalogue_skin_non_exposed eQTL	0.149273	0	2425
	CFL1	ZFPL1	eQTL_catalogue_cerebellum eQTL	0.123174	0	2316
	CFL1	ZFPL1	kosoy_microglia eQTL	0.118199	0.0945292	765
	CFL1	ZFPL1	eQTL_catalogue_lung eQTL	0.110975	0	2443
	CFL1	ZFPL1	eQTL_catalogue_skin_exposed eQTL	0.108821	0	2421
	CFL1	ZFPL1	eQTL_catalogue_cerebellar_hemisphere eQTL	0.0993286	0	2294
	CFL1	ZFPL1	eQTL_catalogue_kidney eQTL	0.0985659	0	1990
	CFL1	ZFPL1	eQTL_catalogue_spleen eQTL	0.0940041	0	2263
	CFL1	ZFPL1	eQTL_catalogue_cerebellum eQTL	0.0894522	0	2320
	CFL1	ZFPL1	eQTL_catalogue_hypothalamus eQTL	0.0858691	0	2323
	CFL1	ZFPL1	eQTL_catalogue_braineac_substantia_nigra eQTL	0.0832908	0	1625
	CFL1	ZFPL1	eQTL_catalogue_coronary_artery eQTL	0.0809528	0	2332
	CFL1	ZFPL1	eQTL_catalogue_braineac_putamen eQTL	0.0777035	0	1882
	CFL1	ZFPL1	eQTL_catalogue_fairfax_monocytes_naive eQTL	0.0762222	0	2464
	CFL1	ZFPL1	fujita_astrocytes eQTL	0.0751387	0	1543
	CFL1	ZFPL1	eQTL_catalogue_young_microglia eQTL	0.0733241	0	2024
	CFL1	ZFPL1	eQTL_catalogue_cedar_monocytes eQTL	0.0713828	0	2443
	CFL1	ZFPL1	eQTL_catalogue_coronary_artery eQTL	0.0707345	0	2383
	CFL1	ZFPL1	eQTL_catalogue_salivary_gland eQTL	0.0696494	0	2073
	CFL1	ZFPL1	eQTL_catalogue_cortex eQTL	0.0694782	0	2322
	CFL1	ZFPL1	eQTL_catalogue_quach_IAV eQTL	0.068184	0	1600
	CFL1	ZFPL1	eQTL_catalogue_small_intestine eQTL	0.0668282	0	2183
	CFL1	ZFPL1	eQTL_catalogue_stomach eQTL	0.0639107	0	2317
	CFL1	ZFPL1	eQTL_catalogue_prostate eQTL	0.0638291	0	2353
	CFL1	ZFPL1	eQTL_catalogue_amygdala eQTL	0.0611852	0	2114
	CFL1	ZFPL1	eQTL_catalogue_cerebellar_hemisphere eQTL	0.060735	0	2298
	CFL1	ZFPL1	eQTL_catalogue_quach_LPS eQTL	0.0599648	0	1600
	CFL1	ZFPL1	eQTL_catalogue_uterus eQTL	0.059816	0	1974
	CFL1	ZFPL1	eQTL_catalogue_quach_naive eQTL	0.0598017	0	1588
	CFL1	ZFPL1	eQTL_catalogue_quach_Pam3CSK4 eQTL	0.0593734	0	1510
	CFL1	ZFPL1	fujita_excitatory eQTL	0.0587292	0	1543
	CFL1	ZFPL1	eQTL_catalogue_anterior_cingulate_cortex eQTL	0.0577682	0	2176
	CFL1	ZFPL1	eQTL_catalogue_substantia_nigra eQTL	0.057436	0	2029
	CFL1	ZFPL1	eQTL_catalogue_lcl eQTL	0.0571752	0	2058
	CFL1	ZFPL1	eQTL_catalogue_thyroid eQTL	0.0570186	0	2403
	CFL1	ZFPL1	MetaBrain_spinalcord eQTL	0.0569418	0	1922
	CFL1	ZFPL1	eQTL_catalogue_nedelec_salmonella eQTL	0.0567014	0	1944
	CFL1	ZFPL1	eQTL_catalogue_ovary eQTL	0.0565528	0	2173
	CFL1	ZFPL1	eQTL_catalogue_fairfax_monocytes_lps24 eQTL	0.05652	0	2449
	CFL1	ZFPL1	eQTL_catalogue_nedelec_lysteria eQTL	0.0562051	0	1854
	CFL1	ZFPL1	eQTL_catalogue_kasela_tcells_cd8 eQTL	0.0556949	0	2474
	CFL1	ZFPL1	eQTL_catalogue_fairfax_monocytes_lps2 eQTL	0.0553106	0	2429
	CFL1	ZFPL1	eQTL_catalogue_vagina eQTL	0.0551434	0	2170
	CFL1	ZFPL1	eQTL_catalogue_caudate eQTL	0.0548726	0	2362
	CFL1	ZFPL1	eQTL_catalogue_spinal_cord eQTL	0.0548672	0	2224
	CFL1	ZFPL1	eQTL_catalogue_hypothalamus eQTL	0.0548603	0	2332
	CFL1	ZFPL1	eQTL_catalogue_nedelec_naive eQTL	0.0548603	0	1849
	CFL1	ZFPL1	eQTL_catalogue_blueprint_monocytes eQTL	0.0546946	0	2417
	CFL1	ZFPL1	eQTL_catalogue_pituitary eQTL	0.0543127	0	2380
	CFL1	ZFPL1	eQTL_catalogue_frontal_cortex eQTL	0.0541639	0	2274
	CFL1	ZFPL1	MetaBrain_hippocampus eQTL	0.0535901	0	1887
	CFL1	ZFPL1	eQTL_catalogue_adrenal_gland eQTL	0.0529945	0	2308
	CFL1	ZFPL1	eQTL_catalogue_kidney eQTL	0.0527889	0	2005
	CFL1	ZFPL1	eQTL_catalogue_nucleus_accumbens eQTL	0.052529	0	2299
	CFL1	ZFPL1	eQTL_catalogue_kasela_tcells_cd4 eQTL	0.0521334	0	2488
	CFL1	ZFPL1	eQTL_catalogue_hippocampus eQTL	0.0510969	0	2222
	CFL1	ZFPL1	eQTL_catalogue_liver eQTL	0.0499755	0	2342
	CFL1	ZFPL1	MetaBrain_basalganglia eQTL	0.0499069	0	1941
	CFL1	ZFPL1	eQTL_catalogue_atrial_appendage eQTL	0.0497469	0.0199724	2414
	CFL1	ZFPL1	eQTL_catalogue_pancreas eQTL	0.048106	0	2336
	CFL1	ZFPL1	eQTL_catalogue_quach_LPS eQTL	0.0475883	0	1607
	CFL1	ZFPL1	eQTL_catalogue_commonmind_dlpfc eQTL	0.0470175	0	2364
	CFL1	ZFPL1	eQTL_catalogue_young_microglia eQTL	0.0460943	0	2075
	CFL1	ZFPL1	eQTL_catalogue_cedar_monocytes eQTL	0.0459634	0	2447
	CFL1	ZFPL1	eQTL_catalogue_testis eQTL	0.045617	0	2419
	CFL1	ZFPL1	eQTL_catalogue_fairfax_monocytes_ifn24 eQTL	0.0454662	0	2457
	CFL1	ZFPL1	eQTL_catalogue_braineac_substantia_nigra eQTL	0.045244	0	1692
	CFL1	ZFPL1	eQTL_catalogue_quach_R848 eQTL	0.0444445	0	1531
	CFL1	ZFPL1	fujita_oligodendrocytes eQTL	0.0443185	0	1543
	CFL1	ZFPL1	fujita_inhibitory eQTL	0.0443068	0	1543
	CFL1	ZFPL1	eQTL_catalogue_esophagus_muscularis eQTL	0.0440155	0	2388
	CFL1	ZFPL1	eQTL_catalogue_tranverse_colon eQTL	0.043891	0	2355
	CFL1	ZFPL1	eQTL_catalogue_tibial_nerve eQTL	0.0437674	0	2429
	CFL1	ZFPL1	MetaBrain_cerebellum eQTL	0.0432792	0	2355
	CFL1	ZFPL1	eQTL_catalogue_esophagus_gej eQTL	0.043254	0	2372
	CFL1	ZFPL1	eQTL_catalogue_adipose eQTL	0.0426722	0	2430
	CFL1	ZFPL1	eQTL_catalogue_spleen eQTL	0.0422279	0	2272
	CFL1	ZFPL1	eQTL_catalogue_skin_exposed eQTL	0.0421364	0	2439
	CFL1	ZFPL1	eQTL_catalogue_fairfax_monocytes_naive eQTL	0.041943	0	2475
	CFL1	ZFPL1	eQTL_catalogue_sigmoid_colon eQTL	0.0418543	0	2372
	CFL1	ZFPL1	eQTL_catalogue_braineac_putamen eQTL	0.0417254	0	1960
	CFL1	ZFPL1	eQTL_catalogue_fibroblast eQTL	0.0416513	0	2408
	CFL1	ZFPL1	eQTL_catalogue_breast eQTL	0.0409693	0	2394
	CFL1	ZFPL1	eQTL_catalogue_kasela_tcells_cd8 eQTL	0.0399217	0	2472
	CFL1	ZFPL1	eQTL_catalogue_amygdala eQTL	0.0394711	0	2149
	CFL1	ZFPL1	eQTL_catalogue_fairfax_monocytes_lps2 eQTL	0.0392899	0	2436
	CFL1	ZFPL1	eQTL_catalogue_left_ventricle eQTL	0.0390607	0	2441
	CFL1	ZFPL1	eQTL_catalogue_nedelec_naive eQTL	0.0386452	0	1882
	CFL1	ZFPL1	eQTL_catalogue_adipose_visceral eQTL	0.0379934	0	2379
	CFL1	ZFPL1	eQTL_catalogue_fairfax_monocytes_lps24 eQTL	0.037443	0	2459
	CFL1	ZFPL1	eQTL_catalogue_esophagus_mucosa eQTL	0.0372128	0.00823617	2387
	CFL1	ZFPL1	eQTL_catalogue_prostate eQTL	0.0371726	0	2395
	CFL1	ZFPL1	eQTL_catalogue_lcl eQTL	0.0362371	0	2074
	CFL1	ZFPL1	eQTL_catalogue_salivary_gland eQTL	0.0361198	0	2116
	CFL1	ZFPL1	eQTL_catalogue_tibial_artery eQTL	0.03604	0	2386
	CFL1	ZFPL1	MetaBrain_hippocampus eQTL	0.0358264	0	1950
	CFL1	ZFPL1	eQTL_catalogue_uterus eQTL	0.0355584	0	2003
	CFL1	ZFPL1	eQTL_catalogue_vagina eQTL	0.0352631	0	2204
	CFL1	ZFPL1	wingo_male_DLPFC pQTL	0.0352029	0	735
	CFL1	ZFPL1	fujita_astrocytes eQTL	0.0349492	0	1545
	CFL1	ZFPL1	eQTL_catalogue_muscle eQTL	0.0348828	0	2403
	CFL1	ZFPL1	eQTL_catalogue_anterior_cingulate_cortex eQTL	0.0348697	0	2188
	CFL1	ZFPL1	eQTL_catalogue_substantia_nigra eQTL	0.0343482	0	2075
	CFL1	ZFPL1	eQTL_catalogue_stomach eQTL	0.0343448	0	2360
	CFL1	ZFPL1	eQTL_catalogue_blood eQTL	0.0342655	0	2395
	CFL1	ZFPL1	eQTL_catalogue_frontal_cortex eQTL	0.0337463	0	2286
	CFL1	ZFPL1	eQTL_catalogue_nedelec_salmonella eQTL	0.0334971	0	1965
	CFL1	ZFPL1	eQTL_catalogue_kasela_tcells_cd4 eQTL	0.0334506	0	2486
	CFL1	ZFPL1	eQTL_catalogue_caudate eQTL	0.0334171	0	2375
	CFL1	ZFPL1	eQTL_catalogue_spinal_cord eQTL	0.0333672	0	2233
	CFL1	ZFPL1	eQTL_catalogue_blueprint_monocytes eQTL	0.0333013	0	2418
	CFL1	ZFPL1	eQTL_catalogue_small_intestine eQTL	0.0330642	0	2215
	CFL1	ZFPL1	MetaBrain_spinalcord eQTL	0.0330207	0	1986
	CFL1	ZFPL1	eQTL_catalogue_atrial_appendage eQTL	0.03267	0.0179502	2436
	CFL1	ZFPL1	eQTL_catalogue_esophagus_muscularis eQTL	0.0324823	0	2423
	CFL1	ZFPL1	eQTL_catalogue_pituitary eQTL	0.0321619	0	2395
	CFL1	ZFPL1	eQTL_catalogue_nedelec_lysteria eQTL	0.0315845	0	1893
	CFL1	ZFPL1	fujita_excitatory eQTL	0.0315589	0	1545
	CFL1	ZFPL1	eQTL_catalogue_esophagus_gej eQTL	0.0313682	0	2427
	CFL1	ZFPL1	eQTL_catalogue_hippocampus eQTL	0.0312677	0	2235
	CFL1	ZFPL1	eQTL_catalogue_nucleus_accumbens eQTL	0.0311946	0	2314
	CFL1	ZFPL1	eQTL_catalogue_liver eQTL	0.030856	0	2355
	CFL1	ZFPL1	eQTL_catalogue_adrenal_gland eQTL	0.0304408	0	2342
	CFL1	ZFPL1	MetaBrain_cerebellum eQTL	0.0303547	0	2367
	CFL1	ZFPL1	MetaBrain_basalganglia eQTL	0.0299706	0	1963
	CFL1	ZFPL1	eQTL_catalogue_left_ventricle eQTL	0.0296107	0	2451
	CFL1	ZFPL1	eQTL_catalogue_fairfax_monocytes_ifn24 eQTL	0.0293754	0	2467
	CFL1	ZFPL1	eQTL_catalogue_adipose eQTL	0.0280875	0	2446
	CFL1	ZFPL1	eQTL_catalogue_pancreas eQTL	0.0278351	0	2349
	CFL1	ZFPL1	fujita_oligodendrocytes eQTL	0.027189	0	1545
	CFL1	ZFPL1	eQTL_catalogue_quach_IAV eQTL	0.0270279	0	1605
	CFL1	ZFPL1	eQTL_catalogue_adipose_visceral eQTL	0.026929	0	2432
	CFL1	ZFPL1	eQTL_catalogue_testis eQTL	0.0267939	0	2433
	CFL1	ZFPL1	fujita_inhibitory eQTL	0.0265601	0	1545
	CFL1	ZFPL1	eQTL_catalogue_commonmind_dlpfc eQTL	0.0265144	0	2390
	CFL1	ZFPL1	eQTL_catalogue_tranverse_colon eQTL	0.0264714	0	2382
	CFL1	ZFPL1	eQTL_catalogue_blood eQTL	0.0264539	0	2433
	CFL1	ZFPL1	eQTL_catalogue_breast eQTL	0.0260125	0	2439
	CFL1	ZFPL1	eQTL_catalogue_sigmoid_colon eQTL	0.0260063	0	2407
	CFL1	ZFPL1	eQTL_catalogue_fibroblast eQTL	0.0259895	0	2438
	CFL1	ZFPL1	eQTL_catalogue_esophagus_mucosa eQTL	0.0252366	0.00842976	2427
	CFL1	ZFPL1	eQTL_catalogue_quach_naive eQTL	0.0252126	0	1603
	CFL1	ZFPL1	eQTL_catalogue_thyroid eQTL	0.0250026	0	2451
	CFL1	ZFPL1	eQTL_catalogue_quach_Pam3CSK4 eQTL	0.0249044	0	1531
	CFL1	ZFPL1	eQTL_catalogue_ovary eQTL	0.0241852	0	2219
	CFL1	ZFPL1	eQTL_catalogue_tibial_nerve eQTL	0.0239476	0	2448
	CFL1	ZFPL1	eQTL_catalogue_aorta eQTL	0.0235691	0.00447995	2357
	CFL1	ZFPL1	eQTL_catalogue_tibial_artery eQTL	0.022281	0	2422
	CFL1	ZFPL1	eQTL_catalogue_muscle eQTL	0.0215742	0	2448
	CFL1	ZFPL1	wingo_both_DLPFC pQTL	0.0175473	0	748
	CFL1	ZFPL1	wingo_male_DLPFC eQTL	0.0160563	0	746
	CFL1	ZFPL1	MetaBrain_cortex eQTL	0.0150344	0	2595
	CFL1	ZFPL1	wingo_female_DLPFC eQTL	0.0122515	0	748
	CFL1	ZFPL1	wingo_female_DLPFC pQTL	0.0115426	0	741
	CFL1	ZFPL1	wingo_both_DLPFC eQTL	0.0114307	0	748
	CFL1	ZFPL1	wingo_female_DLPFC pQTL	0.0112322	0	748
	CFL1	ZFPL1	wingo_male_DLPFC pQTL	0.0110089	0	727
	CFL1	ZFPL1	eQTL_catalogue_aorta eQTL	0.00887318	0.00363221	2369
	CFL1	ZFPL1	wingo_both_DLPFC pQTL	0.00869775	0	739
	CFL1	ZFPL1	eQTLgen_blood eQTL	0.00760918	0.00488123	2589
	CFL1	ZFPL1	wingo_male_DLPFC eQTL	0.00709744	0	723
	CFL1	ZFPL1	wingo_both_DLPFC eQTL	0.00707532	0	713
	CFL1	ZFPL1	wingo_female_DLPFC eQTL	0.00687495	0	708
	CFL1	ZFPL1	MetaBrain_cortex eQTL	0.00321612	0	2586
	CFL1	ZFPL1	eQTLgen_blood eQTL	0.00170956	0.00181123	2589
	CFL1	ZNHIT2	eQTL_catalogue_cerebellar_hemisphere eQTL	0.0623393	0.29195	2359
	CFL1	ZNHIT2	eQTL_catalogue_nedelec_lysteria eQTL	0.206064	0	1910
	CFL1	ZNHIT2	eQTL_catalogue_nedelec_salmonella eQTL	0.158942	0	2006
	CFL1	ZNHIT2	eQTL_catalogue_nedelec_lysteria eQTL	0.147453	0	1948
	CFL1	ZNHIT2	eQTL_catalogue_prostate eQTL	0.129093	0	2418
	CFL1	ZNHIT2	eQTL_catalogue_amygdala eQTL	0.125186	0	2174
	CFL1	ZNHIT2	eQTL_catalogue_pituitary eQTL	0.117054	0	2442
	CFL1	ZNHIT2	eQTL_catalogue_adipose eQTL	0.116881	0	2496
	CFL1	ZNHIT2	eQTL_catalogue_skin_non_exposed eQTL	0.103762	0.0370345	2442
	CFL1	ZNHIT2	eQTL_catalogue_nucleus_accumbens eQTL	0.103676	0	2360
	CFL1	ZNHIT2	eQTL_catalogue_esophagus_mucosa eQTL	0.0958637	0	2452
	CFL1	ZNHIT2	eQTL_catalogue_spinal_cord eQTL	0.0903125	0	2284
	CFL1	ZNHIT2	eQTL_catalogue_kasela_tcells_cd8 eQTL	0.0890189	0	2548
	CFL1	ZNHIT2	eQTL_catalogue_nedelec_salmonella eQTL	0.0799711	0	2027
	CFL1	ZNHIT2	eQTL_catalogue_lcl eQTL	0.0780897	0	2116
	CFL1	ZNHIT2	eQTL_catalogue_anterior_cingulate_cortex eQTL	0.0779364	0	2237
	CFL1	ZNHIT2	eQTL_catalogue_amygdala eQTL	0.0777773	0	2209
	CFL1	ZNHIT2	eQTL_catalogue_coronary_artery eQTL	0.0774382	0	2394
	CFL1	ZNHIT2	eQTL_catalogue_fairfax_monocytes_ifn24 eQTL	0.0773543	0	2524
	CFL1	ZNHIT2	eQTL_catalogue_small_intestine eQTL	0.0703259	0	2243
	CFL1	ZNHIT2	eQTL_catalogue_cedar_monocytes eQTL	0.069907	0	2511
	CFL1	ZNHIT2	eQTL_catalogue_braineac_putamen eQTL	0.0698064	0	1942
	CFL1	ZNHIT2	eQTL_catalogue_quach_Pam3CSK4 eQTL	0.0692726	0.0239068	1552
	CFL1	ZNHIT2	eQTL_catalogue_vagina eQTL	0.0691266	0	2231
	CFL1	ZNHIT2	eQTL_catalogue_thyroid eQTL	0.0681572	0	2467
	CFL1	ZNHIT2	eQTL_catalogue_liver eQTL	0.0674772	0	2401
	CFL1	ZNHIT2	eQTL_catalogue_quach_naive eQTL	0.0667682	0	1631
	CFL1	ZNHIT2	eQTL_catalogue_fairfax_monocytes_ifn24 eQTL	0.0659775	0	2534
	CFL1	ZNHIT2	eQTL_catalogue_prostate eQTL	0.0652505	0	2460
	CFL1	ZNHIT2	eQTL_catalogue_quach_R848 eQTL	0.0651302	0	1560
	CFL1	ZNHIT2	eQTL_catalogue_substantia_nigra eQTL	0.0635192	0	2088
	CFL1	ZNHIT2	eQTL_catalogue_braineac_substantia_nigra eQTL	0.0629462	0	1667
	CFL1	ZNHIT2	eQTL_catalogue_kidney eQTL	0.0626391	0	2039
	CFL1	ZNHIT2	eQTL_catalogue_quach_LPS eQTL	0.0623505	0	1643
	CFL1	ZNHIT2	eQTL_catalogue_breast eQTL	0.0605178	0	2459
	CFL1	ZNHIT2	eQTL_catalogue_young_microglia eQTL	0.0601815	0	2086
	CFL1	ZNHIT2	eQTL_catalogue_fairfax_monocytes_lps2 eQTL	0.0601263	0.0129364	2503
	CFL1	ZNHIT2	eQTL_catalogue_hippocampus eQTL	0.0591417	0	2283
	CFL1	ZNHIT2	eQTL_catalogue_muscle eQTL	0.0587727	0	2467
	CFL1	ZNHIT2	MetaBrain_cerebellum eQTL	0.0587386	0	2418
	CFL1	ZNHIT2	eQTL_catalogue_blueprint_monocytes eQTL	0.0586534	0	2483
	CFL1	ZNHIT2	eQTL_catalogue_uterus eQTL	0.0582943	0	2032
	CFL1	ZNHIT2	eQTL_catalogue_salivary_gland eQTL	0.0578675	0	2132
	CFL1	ZNHIT2	eQTL_catalogue_quach_IAV eQTL	0.0573071	0	1642
	CFL1	ZNHIT2	eQTL_catalogue_spleen eQTL	0.0569038	0	2317
	CFL1	ZNHIT2	MetaBrain_spinalcord eQTL	0.0563946	0	1970
	CFL1	ZNHIT2	eQTL_catalogue_putamen eQTL	0.0562191	0	2379
	CFL1	ZNHIT2	eQTL_catalogue_fairfax_monocytes_lps2 eQTL	0.0560896	0.01724	2496
	CFL1	ZNHIT2	eQTL_catalogue_adipose_visceral eQTL	0.0547709	0	2441
	CFL1	ZNHIT2	eQTL_catalogue_thyroid eQTL	0.0546748	0	2515
	CFL1	ZNHIT2	eQTL_catalogue_nedelec_naive eQTL	0.0546221	0.0162543	1903
	CFL1	ZNHIT2	eQTL_catalogue_lung eQTL	0.0542187	0	2468
	CFL1	ZNHIT2	eQTL_catalogue_kasela_tcells_cd4 eQTL	0.0539855	0	2562
	CFL1	ZNHIT2	eQTL_catalogue_ovary eQTL	0.053252	0	2235
	CFL1	ZNHIT2	MetaBrain_hippocampus eQTL	0.05312	0	1935
	CFL1	ZNHIT2	eQTL_catalogue_frontal_cortex eQTL	0.0531149	0	2335
	CFL1	ZNHIT2	eQTL_catalogue_lcl eQTL	0.0523879	0	2129
	CFL1	ZNHIT2	MetaBrain_basalganglia eQTL	0.0523397	0	1989
	CFL1	ZNHIT2	eQTL_catalogue_cortex eQTL	0.0516287	0	2338
	CFL1	ZNHIT2	eQTL_catalogue_liver eQTL	0.0513181	0	2414
	CFL1	ZNHIT2	eQTL_catalogue_sigmoid_colon eQTL	0.051215	0	2438
	CFL1	ZNHIT2	eQTL_catalogue_testis eQTL	0.0511269	0	2486
	CFL1	ZNHIT2	eQTL_catalogue_vagina eQTL	0.0510029	0	2265
	CFL1	ZNHIT2	eQTL_catalogue_caudate eQTL	0.0506279	0	2424
	CFL1	ZNHIT2	eQTL_catalogue_hypothalamus eQTL	0.0504046	0	2384
	CFL1	ZNHIT2	eQTL_catalogue_anterior_cingulate_cortex eQTL	0.049792	0	2249
	CFL1	ZNHIT2	eQTL_catalogue_cerebellar_hemisphere eQTL	0.0495849	0.0102442	2355
	CFL1	ZNHIT2	eQTL_catalogue_cerebellum eQTL	0.0493156	0	2378
	CFL1	ZNHIT2	eQTL_catalogue_kasela_tcells_cd8 eQTL	0.0481607	0	2546
	CFL1	ZNHIT2	eQTL_catalogue_adrenal_gland eQTL	0.0475611	0	2371
	CFL1	ZNHIT2	eQTL_catalogue_coronary_artery eQTL	0.0474542	0	2445
	CFL1	ZNHIT2	eQTL_catalogue_pituitary eQTL	0.0466082	0	2457
	CFL1	ZNHIT2	eQTL_catalogue_pancreas eQTL	0.046379	0	2396
	CFL1	ZNHIT2	eQTL_catalogue_cedar_monocytes eQTL	0.0460592	0	2515
	CFL1	ZNHIT2	eQTL_catalogue_tranverse_colon eQTL	0.0452493	0	2419
	CFL1	ZNHIT2	eQTL_catalogue_adipose eQTL	0.0445528	0	2512
	CFL1	ZNHIT2	eQTL_catalogue_esophagus_gej eQTL	0.0445345	0	2435
	CFL1	ZNHIT2	eQTL_catalogue_fairfax_monocytes_lps24 eQTL	0.0442756	0	2516
	CFL1	ZNHIT2	eQTL_catalogue_putamen eQTL	0.0440054	0	2390
	CFL1	ZNHIT2	eQTL_catalogue_spleen eQTL	0.0432037	0	2331
	CFL1	ZNHIT2	eQTL_catalogue_left_ventricle eQTL	0.0431532	0	2506
	CFL1	ZNHIT2	eQTL_catalogue_braineac_putamen eQTL	0.0431516	0	2020
	CFL1	ZNHIT2	eQTL_catalogue_atrial_appendage eQTL	0.042815	0	2479
	CFL1	ZNHIT2	eQTL_catalogue_tibial_nerve eQTL	0.0417346	0	2495
	CFL1	ZNHIT2	eQTL_catalogue_fairfax_monocytes_naive eQTL	0.0416839	0	2530
	CFL1	ZNHIT2	eQTL_catalogue_skin_exposed eQTL	0.0406477	0	2486
	CFL1	ZNHIT2	eQTL_catalogue_blood eQTL	0.0396093	0	2461
	CFL1	ZNHIT2	eQTL_catalogue_spinal_cord eQTL	0.0395114	0	2293
	CFL1	ZNHIT2	eQTL_catalogue_salivary_gland eQTL	0.0394724	0	2175
	CFL1	ZNHIT2	eQTL_catalogue_fibroblast eQTL	0.0385804	0	2474
	CFL1	ZNHIT2	eQTL_catalogue_nucleus_accumbens eQTL	0.0384952	0	2375
	CFL1	ZNHIT2	eQTL_catalogue_sigmoid_colon eQTL	0.0384626	0	2473
	CFL1	ZNHIT2	eQTL_catalogue_esophagus_muscularis eQTL	0.0383999	0	2453
	CFL1	ZNHIT2	eQTL_catalogue_braineac_substantia_nigra eQTL	0.0381601	0	1734
	CFL1	ZNHIT2	eQTL_catalogue_nedelec_naive eQTL	0.0381098	0.0194577	1938
	CFL1	ZNHIT2	eQTL_catalogue_kidney eQTL	0.0380753	0	2054
	CFL1	ZNHIT2	eQTL_catalogue_commonmind_dlpfc eQTL	0.0377309	0.0162668	2431
	CFL1	ZNHIT2	eQTL_catalogue_uterus eQTL	0.0374466	0	2061
	CFL1	ZNHIT2	eQTL_catalogue_kasela_tcells_cd4 eQTL	0.0373186	0	2560
	CFL1	ZNHIT2	eQTL_catalogue_tibial_artery eQTL	0.0372251	0	2453
	CFL1	ZNHIT2	eQTL_catalogue_substantia_nigra eQTL	0.0371162	0	2134
	CFL1	ZNHIT2	eQTL_catalogue_young_microglia eQTL	0.0370913	0	2137
	CFL1	ZNHIT2	eQTL_catalogue_caudate eQTL	0.0364462	0	2437
	CFL1	ZNHIT2	eQTL_catalogue_stomach eQTL	0.0360704	0.0103642	2381
	CFL1	ZNHIT2	eQTL_catalogue_skin_non_exposed eQTL	0.0357878	0	2489
	CFL1	ZNHIT2	eQTL_catalogue_blueprint_monocytes eQTL	0.0351849	0	2484
	CFL1	ZNHIT2	eQTL_catalogue_frontal_cortex eQTL	0.0348348	0	2347
	CFL1	ZNHIT2	eQTL_catalogue_hippocampus eQTL	0.0347909	0	2296
	CFL1	ZNHIT2	eQTL_catalogue_atrial_appendage eQTL	0.034325	0	2501
	CFL1	ZNHIT2	eQTL_catalogue_adipose_visceral eQTL	0.0337221	0	2494
	CFL1	ZNHIT2	eQTL_catalogue_esophagus_mucosa eQTL	0.0334554	0	2492
	CFL1	ZNHIT2	eQTL_catalogue_small_intestine eQTL	0.0329674	0	2275
	CFL1	ZNHIT2	MetaBrain_spinalcord eQTL	0.0326557	0	2034
	CFL1	ZNHIT2	eQTL_catalogue_adrenal_gland eQTL	0.032333	0	2405
	CFL1	ZNHIT2	MetaBrain_basalganglia eQTL	0.0320298	0	2011
	CFL1	ZNHIT2	MetaBrain_cerebellum eQTL	0.0318806	0	2430
	CFL1	ZNHIT2	MetaBrain_hippocampus eQTL	0.0318194	0	1998
	CFL1	ZNHIT2	eQTL_catalogue_cerebellum eQTL	0.0317748	0	2382
	CFL1	ZNHIT2	eQTL_catalogue_pancreas eQTL	0.0314667	0	2409
	CFL1	ZNHIT2	eQTL_catalogue_hypothalamus eQTL	0.0313704	0	2393
	CFL1	ZNHIT2	eQTL_catalogue_cortex eQTL	0.0312933	0	2382
	CFL1	ZNHIT2	eQTL_catalogue_aorta eQTL	0.0312761	0	2420
	CFL1	ZNHIT2	eQTL_catalogue_tranverse_colon eQTL	0.0307883	0	2446
	CFL1	ZNHIT2	eQTL_catalogue_esophagus_gej eQTL	0.0302795	0	2492
	CFL1	ZNHIT2	eQTL_catalogue_blood eQTL	0.0301396	0	2499
	CFL1	ZNHIT2	eQTL_catalogue_fairfax_monocytes_lps24 eQTL	0.0297274	0	2526
	CFL1	ZNHIT2	eQTL_catalogue_lung eQTL	0.0295845	0	2505
	CFL1	ZNHIT2	eQTL_catalogue_stomach eQTL	0.0290396	0.0151129	2424
	CFL1	ZNHIT2	eQTL_catalogue_testis eQTL	0.0289737	0	2500
	CFL1	ZNHIT2	eQTL_catalogue_breast eQTL	0.0288357	0	2505
	CFL1	ZNHIT2	eQTL_catalogue_skin_exposed eQTL	0.0283201	0	2504
	CFL1	ZNHIT2	eQTL_catalogue_quach_LPS eQTL	0.027415	0	1652
	CFL1	ZNHIT2	eQTL_catalogue_quach_Pam3CSK4 eQTL	0.0269669	0.013339	1574
	CFL1	ZNHIT2	wingo_male_DLPFC eQTL	0.0267938	0	779
	CFL1	ZNHIT2	eQTL_catalogue_fairfax_monocytes_naive eQTL	0.0262891	0	2541
	CFL1	ZNHIT2	eQTL_catalogue_muscle eQTL	0.0259416	0	2512
	CFL1	ZNHIT2	eQTL_catalogue_quach_naive eQTL	0.0254155	0	1646
	CFL1	ZNHIT2	eQTL_catalogue_left_ventricle eQTL	0.0252493	0	2517
	CFL1	ZNHIT2	eQTL_catalogue_quach_R848 eQTL	0.0252177	0	1573
	CFL1	ZNHIT2	eQTL_catalogue_commonmind_dlpfc eQTL	0.0246808	0.0138188	2457
	CFL1	ZNHIT2	eQTL_catalogue_esophagus_muscularis eQTL	0.0245059	0	2490
	CFL1	ZNHIT2	eQTL_catalogue_fibroblast eQTL	0.0241938	0	2504
	CFL1	ZNHIT2	eQTL_catalogue_ovary eQTL	0.0241754	0	2281
	CFL1	ZNHIT2	eQTL_catalogue_quach_IAV eQTL	0.0240578	0	1647
	CFL1	ZNHIT2	eQTL_catalogue_tibial_nerve eQTL	0.0240011	0	2514
	CFL1	ZNHIT2	eQTL_catalogue_tibial_artery eQTL	0.0226095	0	2489
	CFL1	ZNHIT2	wingo_both_DLPFC eQTL	0.022406	0	781
	CFL1	ZNHIT2	eQTL_catalogue_aorta eQTL	0.0209248	0	2432
	CFL1	ZNHIT2	MetaBrain_cortex eQTL	0.0203413	0	2658
	CFL1	ZNHIT2	wingo_female_DLPFC pQTL	0.0174864	0	781
	CFL1	ZNHIT2	wingo_male_DLPFC pQTL	0.0149528	0	768
	CFL1	ZNHIT2	wingo_both_DLPFC pQTL	0.0148955	0	781
	CFL1	ZNHIT2	MetaBrain_cortex eQTL	0.0143437	0	2667
	CFL1	ZNHIT2	wingo_female_DLPFC eQTL	0.0129114	0	781
	CFL1	ZNHIT2	kosoy_microglia eQTL	0.0113871	0	805
	CFL1	ZNHIT2	wingo_female_DLPFC pQTL	0.00887695	0	774
	CFL1	ZNHIT2	wingo_male_DLPFC eQTL	0.00877592	0	755
	CFL1	ZNHIT2	eQTLgen_blood eQTL	0.00839652	0	2646
	CFL1	ZNHIT2	wingo_both_DLPFC pQTL	0.00833126	0	772
	CFL1	ZNHIT2	wingo_male_DLPFC pQTL	0.00774126	0	760
	CFL1	ZNHIT2	eQTLgen_blood eQTL	0.00751709	0	2646
	CFL1	ZNHIT2	wingo_both_DLPFC eQTL	0.007463	0	746
	CFL1	ZNHIT2	kosoy_microglia eQTL	0.00718673	0	805
	CFL1	ZNHIT2	wingo_female_DLPFC eQTL	0.00649425	0	741
	CFL1	ZNRD2	MetaBrain_cerebellum eQTL	0.308016	0	3196
	CFL1	ZNRD2	eQTL_catalogue_nedelec_lysteria eQTL	0.172673	0	2442
	CFL1	ZNRD2	eQTL_catalogue_skin_exposed eQTL	0.161353	0	3235
	CFL1	ZNRD2	eQTL_catalogue_nedelec_lysteria eQTL	0.133171	0	2490
	CFL1	ZNRD2	wingo_male_DLPFC eQTL	0.131609	0	1214
	CFL1	ZNRD2	eQTL_catalogue_spleen eQTL	0.12619	0	3017
	CFL1	ZNRD2	eQTL_catalogue_pituitary eQTL	0.125001	0.053804	3200
	CFL1	ZNRD2	MetaBrain_hippocampus eQTL	0.118263	0	2603
	CFL1	ZNRD2	eQTL_catalogue_fairfax_monocytes_lps2 eQTL	0.118183	0	3266
	CFL1	ZNRD2	eQTL_catalogue_quach_LPS eQTL	0.112172	0	2082
	CFL1	ZNRD2	eQTL_catalogue_esophagus_gej eQTL	0.109527	0	3181
	CFL1	ZNRD2	eQTL_catalogue_sigmoid_colon eQTL	0.103231	0	3198
	CFL1	ZNRD2	eQTL_catalogue_nedelec_salmonella eQTL	0.100708	0	2565
	CFL1	ZNRD2	eQTL_catalogue_quach_IAV eQTL	0.0953835	0	2065
	CFL1	ZNRD2	eQTL_catalogue_quach_R848 eQTL	0.0921613	0	1970
	CFL1	ZNRD2	eQTL_catalogue_left_ventricle eQTL	0.0907538	0	3277
	CFL1	ZNRD2	eQTL_catalogue_small_intestine eQTL	0.0878364	0	2945
	CFL1	ZNRD2	eQTL_catalogue_frontal_cortex eQTL	0.0847727	0	3073
	CFL1	ZNRD2	eQTL_catalogue_braineac_substantia_nigra eQTL	0.0820357	0	2311
	CFL1	ZNRD2	eQTL_catalogue_nedelec_salmonella eQTL	0.0816103	0	2599
	CFL1	ZNRD2	MetaBrain_cerebellum eQTL	0.0799499	0	3208
	CFL1	ZNRD2	eQTL_catalogue_young_microglia eQTL	0.0797149	0	2631
	CFL1	ZNRD2	eQTL_catalogue_salivary_gland eQTL	0.0784748	0	2733
	CFL1	ZNRD2	eQTL_catalogue_spinal_cord eQTL	0.078088	0	2898
	CFL1	ZNRD2	eQTL_catalogue_fairfax_monocytes_lps2 eQTL	0.0757459	0	3273
	CFL1	ZNRD2	eQTL_catalogue_fibroblast eQTL	0.0751923	0	3225
	CFL1	ZNRD2	eQTL_catalogue_ovary eQTL	0.0746861	0	2845
	CFL1	ZNRD2	eQTL_catalogue_quach_Pam3CSK4 eQTL	0.0743985	0	1968
	CFL1	ZNRD2	wingo_both_DLPFC eQTL	0.0724047	0.0287075	1196
	CFL1	ZNRD2	eQTL_catalogue_nedelec_naive eQTL	0.0688958	0	2435
	CFL1	ZNRD2	eQTL_catalogue_sigmoid_colon eQTL	0.0669191	0	3234
	CFL1	ZNRD2	eQTL_catalogue_tibial_nerve eQTL	0.0666845	0	3236
	CFL1	ZNRD2	eQTL_catalogue_kasela_tcells_cd4 eQTL	0.066425	0	3379
	CFL1	ZNRD2	wingo_male_DLPFC eQTL	0.0660887	0	1222
	CFL1	ZNRD2	MetaBrain_spinalcord eQTL	0.0652405	0	2534
	CFL1	ZNRD2	eQTL_catalogue_hypothalamus eQTL	0.0650063	0	3127
	CFL1	ZNRD2	eQTL_catalogue_kidney eQTL	0.0646585	0	2593
	CFL1	ZNRD2	eQTL_catalogue_quach_naive eQTL	0.0646138	0	2062
	CFL1	ZNRD2	eQTL_catalogue_pituitary eQTL	0.0644661	0.0270518	3215
	CFL1	ZNRD2	eQTL_catalogue_esophagus_gej eQTL	0.0614721	0	3251
	CFL1	ZNRD2	eQTL_catalogue_liver eQTL	0.058068	0	3130
	CFL1	ZNRD2	eQTL_catalogue_putamen eQTL	0.0569113	0	3098
	CFL1	ZNRD2	eQTL_catalogue_braineac_putamen eQTL	0.0565324	0	2527
	CFL1	ZNRD2	wingo_both_DLPFC eQTL	0.0563483	0.033727	1222
	CFL1	ZNRD2	eQTL_catalogue_cerebellum eQTL	0.0559802	0	3057
	CFL1	ZNRD2	MetaBrain_basalganglia eQTL	0.0553911	0	2668
	CFL1	ZNRD2	eQTL_catalogue_commonmind_dlpfc eQTL	0.0549599	0	3172
	CFL1	ZNRD2	eQTL_catalogue_substantia_nigra eQTL	0.0544248	0	2762
	CFL1	ZNRD2	eQTL_catalogue_amygdala eQTL	0.0543105	0	2850
	CFL1	ZNRD2	eQTL_catalogue_hippocampus eQTL	0.0539766	0.00927208	2994
	CFL1	ZNRD2	eQTL_catalogue_vagina eQTL	0.0539717	0	2828
	CFL1	ZNRD2	eQTL_catalogue_young_microglia eQTL	0.0535373	0	2695
	CFL1	ZNRD2	eQTL_catalogue_frontal_cortex eQTL	0.053249	0	3089
	CFL1	ZNRD2	eQTL_catalogue_braineac_substantia_nigra eQTL	0.0529721	0	2379
	CFL1	ZNRD2	MetaBrain_hippocampus eQTL	0.0523466	0	2667
	CFL1	ZNRD2	eQTL_catalogue_caudate eQTL	0.0523326	0	3153
	CFL1	ZNRD2	eQTL_catalogue_lcl eQTL	0.0518968	0	2778
	CFL1	ZNRD2	eQTL_catalogue_pancreas eQTL	0.0517959	0	3105
	CFL1	ZNRD2	wingo_female_DLPFC pQTL	0.0516538	0	1222
	CFL1	ZNRD2	eQTL_catalogue_blueprint_monocytes eQTL	0.0510835	0	3254
	CFL1	ZNRD2	wingo_male_DLPFC pQTL	0.0503397	0	1222
	CFL1	ZNRD2	eQTL_catalogue_aorta eQTL	0.0502364	0	3172
	CFL1	ZNRD2	eQTL_catalogue_anterior_cingulate_cortex eQTL	0.0500286	0	2953
	CFL1	ZNRD2	eQTL_catalogue_cedar_monocytes eQTL	0.0499943	0	3214
	CFL1	ZNRD2	eQTL_catalogue_nucleus_accumbens eQTL	0.0497522	0	3078
	CFL1	ZNRD2	wingo_female_DLPFC eQTL	0.0497478	0	1190
	CFL1	ZNRD2	eQTL_catalogue_uterus eQTL	0.0489063	0	2606
	CFL1	ZNRD2	eQTL_catalogue_cerebellar_hemisphere eQTL	0.0482554	0	3085
	CFL1	ZNRD2	eQTL_catalogue_adrenal_gland eQTL	0.0480366	0	3095
	CFL1	ZNRD2	eQTL_catalogue_prostate eQTL	0.0480178	0	3146
	CFL1	ZNRD2	kosoy_microglia eQTL	0.0478318	0	1226
	CFL1	ZNRD2	eQTL_catalogue_atrial_appendage eQTL	0.0477747	0	3251
	CFL1	ZNRD2	eQTL_catalogue_kasela_tcells_cd8 eQTL	0.0473624	0	3361
	CFL1	ZNRD2	eQTL_catalogue_cortex eQTL	0.0465816	0	3075
	CFL1	ZNRD2	eQTL_catalogue_small_intestine eQTL	0.0462916	0	2988
	CFL1	ZNRD2	eQTL_catalogue_breast eQTL	0.0461211	0	3207
	CFL1	ZNRD2	eQTL_catalogue_fairfax_monocytes_lps24 eQTL	0.0458252	0	3292
	CFL1	ZNRD2	eQTL_catalogue_skin_exposed eQTL	0.0454275	0	3276
	CFL1	ZNRD2	eQTL_catalogue_adipose eQTL	0.0453677	0	3258
	CFL1	ZNRD2	eQTL_catalogue_coronary_artery eQTL	0.0450953	0	3145
	CFL1	ZNRD2	eQTL_catalogue_stomach eQTL	0.0450277	0	3117
	CFL1	ZNRD2	wingo_both_DLPFC pQTL	0.044871	0	1222
	CFL1	ZNRD2	eQTL_catalogue_nedelec_naive eQTL	0.044665	0	2473
	CFL1	ZNRD2	eQTL_catalogue_substantia_nigra eQTL	0.0444369	0	2812
	CFL1	ZNRD2	eQTL_catalogue_kidney eQTL	0.0424993	0	2628
	CFL1	ZNRD2	eQTL_catalogue_esophagus_muscularis eQTL	0.0423763	0	3194
	CFL1	ZNRD2	eQTL_catalogue_lung eQTL	0.0420941	0.00868747	3222
	CFL1	ZNRD2	eQTL_catalogue_quach_R848 eQTL	0.0416785	0	1990
	CFL1	ZNRD2	eQTL_catalogue_tranverse_colon eQTL	0.0413732	0	3125
	CFL1	ZNRD2	eQTL_catalogue_skin_non_exposed eQTL	0.0409615	0	3207
	CFL1	ZNRD2	eQTL_catalogue_fairfax_monocytes_ifn24 eQTL	0.0402441	0.00724666	3302
	CFL1	ZNRD2	eQTL_catalogue_left_ventricle eQTL	0.0402212	0	3288
	CFL1	ZNRD2	eQTL_catalogue_commonmind_dlpfc eQTL	0.0401558	0	3216
	CFL1	ZNRD2	eQTL_catalogue_testis eQTL	0.0392497	0.0145068	3238
	CFL1	ZNRD2	eQTL_catalogue_spleen eQTL	0.0389194	0	3058
	CFL1	ZNRD2	eQTL_catalogue_tibial_nerve eQTL	0.0388638	0	3281
	CFL1	ZNRD2	eQTL_catalogue_fairfax_monocytes_naive eQTL	0.0387269	0	3314
	CFL1	ZNRD2	eQTL_catalogue_esophagus_mucosa eQTL	0.0377806	0	3171
	CFL1	ZNRD2	eQTL_catalogue_braineac_putamen eQTL	0.0374842	0	2606
	CFL1	ZNRD2	eQTL_catalogue_putamen eQTL	0.0374809	0	3130
	CFL1	ZNRD2	eQTL_catalogue_vagina eQTL	0.0373018	0	2895
	CFL1	ZNRD2	wingo_female_DLPFC pQTL	0.0364962	0	1222
	CFL1	ZNRD2	eQTL_catalogue_tibial_artery eQTL	0.0363731	0	3205
	CFL1	ZNRD2	eQTL_catalogue_muscle eQTL	0.0363631	0	3231
	CFL1	ZNRD2	MetaBrain_spinalcord eQTL	0.0360717	0	2622
	CFL1	ZNRD2	eQTL_catalogue_hippocampus eQTL	0.0356761	0.0106996	3012
	CFL1	ZNRD2	eQTL_catalogue_spinal_cord eQTL	0.0353627	0	2972
	CFL1	ZNRD2	eQTL_catalogue_caudate eQTL	0.0352759	0	3186
	CFL1	ZNRD2	eQTL_catalogue_salivary_gland eQTL	0.035038	0	2843
	CFL1	ZNRD2	eQTL_catalogue_adrenal_gland eQTL	0.0349948	0	3146
	CFL1	ZNRD2	eQTL_catalogue_thyroid eQTL	0.0347979	0	3219
	CFL1	ZNRD2	eQTL_catalogue_fibroblast eQTL	0.0347963	0	3276
	CFL1	ZNRD2	eQTL_catalogue_hypothalamus eQTL	0.0346587	0	3136
	CFL1	ZNRD2	eQTL_catalogue_quach_LPS eQTL	0.0346039	0	2105
	CFL1	ZNRD2	wingo_female_DLPFC eQTL	0.0344674	0	1222
	CFL1	ZNRD2	eQTL_catalogue_adipose_visceral eQTL	0.0343273	0	3200
	CFL1	ZNRD2	MetaBrain_basalganglia eQTL	0.0340074	0	2690
	CFL1	ZNRD2	eQTL_catalogue_cerebellum eQTL	0.033939	0	3117
	CFL1	ZNRD2	eQTL_catalogue_kasela_tcells_cd4 eQTL	0.0339302	0	3377
	CFL1	ZNRD2	eQTL_catalogue_blood eQTL	0.0335839	0	3216
	CFL1	ZNRD2	eQTL_catalogue_kasela_tcells_cd8 eQTL	0.0333263	0	3359
	CFL1	ZNRD2	eQTL_catalogue_liver eQTL	0.03301	0	3156
	CFL1	ZNRD2	eQTL_catalogue_nucleus_accumbens eQTL	0.0325283	0	3116
	CFL1	ZNRD2	eQTL_catalogue_amygdala eQTL	0.0323267	0	2907
	CFL1	ZNRD2	eQTL_catalogue_blueprint_monocytes eQTL	0.0321027	0	3255
	CFL1	ZNRD2	eQTL_catalogue_atrial_appendage eQTL	0.0318557	0	3273
	CFL1	ZNRD2	eQTL_catalogue_lcl eQTL	0.0316539	0	2807
	CFL1	ZNRD2	eQTL_catalogue_quach_IAV eQTL	0.0312	0	2076
	CFL1	ZNRD2	wingo_male_DLPFC pQTL	0.0306499	0	1222
	CFL1	ZNRD2	eQTL_catalogue_anterior_cingulate_cortex eQTL	0.0303788	0	2965
	CFL1	ZNRD2	eQTL_catalogue_quach_Pam3CSK4 eQTL	0.0302692	0	1995
	CFL1	ZNRD2	eQTL_catalogue_cedar_monocytes eQTL	0.0301197	0	3304
	CFL1	ZNRD2	eQTL_catalogue_cerebellar_hemisphere eQTL	0.0299174	0	3089
	CFL1	ZNRD2	wingo_both_DLPFC pQTL	0.0298965	0	1222
	CFL1	ZNRD2	eQTL_catalogue_stomach eQTL	0.0297674	0	3167
	CFL1	ZNRD2	eQTL_catalogue_uterus eQTL	0.0295171	0.0103301	2656
	CFL1	ZNRD2	eQTL_catalogue_cortex eQTL	0.029207	0	3119
	CFL1	ZNRD2	eQTL_catalogue_prostate eQTL	0.0291594	0	3205
	CFL1	ZNRD2	eQTL_catalogue_fairfax_monocytes_lps24 eQTL	0.028443	0	3302
	CFL1	ZNRD2	eQTL_catalogue_lung eQTL	0.0283052	0.0100053	3279
	CFL1	ZNRD2	eQTL_catalogue_blood eQTL	0.0279195	0	3273
	CFL1	ZNRD2	kosoy_microglia eQTL	0.0277401	0	1226
	CFL1	ZNRD2	eQTL_catalogue_pancreas eQTL	0.0273885	0	3126
	CFL1	ZNRD2	eQTL_catalogue_testis eQTL	0.0272586	0.0161889	3274
	CFL1	ZNRD2	eQTL_catalogue_breast eQTL	0.027254	0	3254
	CFL1	ZNRD2	eQTL_catalogue_ovary eQTL	0.0268032	0	2923
	CFL1	ZNRD2	eQTL_catalogue_muscle eQTL	0.0266613	0	3285
	CFL1	ZNRD2	eQTL_catalogue_tranverse_colon eQTL	0.0266432	0	3180
	CFL1	ZNRD2	eQTL_catalogue_coronary_artery eQTL	0.0260126	0	3201
	CFL1	ZNRD2	eQTL_catalogue_fairfax_monocytes_naive eQTL	0.0259698	0	3325
	CFL1	ZNRD2	eQTL_catalogue_fairfax_monocytes_ifn24 eQTL	0.0257216	0.00712933	3312
	CFL1	ZNRD2	eQTL_catalogue_adipose_visceral eQTL	0.0256767	0	3268
	CFL1	ZNRD2	eQTL_catalogue_quach_naive eQTL	0.0253489	0	2085
	CFL1	ZNRD2	eQTL_catalogue_aorta eQTL	0.0253127	0	3203
	CFL1	ZNRD2	eQTL_catalogue_skin_non_exposed eQTL	0.0242924	0	3262
	CFL1	ZNRD2	eQTL_catalogue_esophagus_muscularis eQTL	0.0234897	0	3254
	CFL1	ZNRD2	eQTL_catalogue_adipose eQTL	0.023352	0	3283
	CFL1	ZNRD2	eQTL_catalogue_esophagus_mucosa eQTL	0.023133	0	3242
	CFL1	ZNRD2	eQTL_catalogue_thyroid eQTL	0.0229826	0	3282
	CFL1	ZNRD2	eQTL_catalogue_tibial_artery eQTL	0.0225077	0	3261
	CFL1	ZNRD2	MetaBrain_cortex eQTL	0.019032	0	3500
	CFL1	ZNRD2	UKB_blood pQTL	0.0116476	0.0165583	5386
	CFL1	ZNRD2	MetaBrain_cortex eQTL	0.0144851	0	3509
	CFL1	ZNRD2	UKB_blood pQTL	0.00577225	0.00747605	5383
	CFL1	ZNRD2-DT	kosoy_microglia eQTL	0.241956	0	1226
	CFL1	ZNRD2-DT	eQTL_catalogue_nedelec_lysteria eQTL	0.187756	0	2442
	CFL1	ZNRD2-DT	wingo_both_DLPFC eQTL	0.149409	0.0552497	1196
	CFL1	ZNRD2-DT	wingo_female_DLPFC eQTL	0.105579	0	1190
	CFL1	ZNRD2-DT	eQTL_catalogue_lcl eQTL	0.0581557	0.089917	2778
	CFL1	ZNRD2-DT	eQTL_catalogue_coronary_artery eQTL	0.0716961	0.0870285	3145
	CFL1	ZNRD2-DT	eQTL_catalogue_vagina eQTL	0.085911	0	2828
	CFL1	ZNRD2-DT	eQTL_catalogue_stomach eQTL	0.0831712	0.0313632	3117
	CFL1	ZNRD2-DT	eQTL_catalogue_hypothalamus eQTL	0.0822661	0	3127
	CFL1	ZNRD2-DT	eQTL_catalogue_nedelec_lysteria eQTL	0.0809625	0	2490
	CFL1	ZNRD2-DT	eQTL_catalogue_substantia_nigra eQTL	0.0795523	0	2762
	CFL1	ZNRD2-DT	eQTL_catalogue_liver eQTL	0.076161	0	3130
	CFL1	ZNRD2-DT	eQTL_catalogue_nedelec_salmonella eQTL	0.0756424	0	2565
	CFL1	ZNRD2-DT	eQTL_catalogue_quach_naive eQTL	0.0750372	0.00464191	2062
	CFL1	ZNRD2-DT	wingo_male_DLPFC eQTL	0.0740261	0.0178177	1214
	CFL1	ZNRD2-DT	eQTL_catalogue_pituitary eQTL	0.0735033	0	3200
	CFL1	ZNRD2-DT	eQTL_catalogue_nedelec_salmonella eQTL	0.0723214	0	2599
	CFL1	ZNRD2-DT	eQTL_catalogue_esophagus_muscularis eQTL	0.0716296	0.00555298	3254
	CFL1	ZNRD2-DT	eQTL_catalogue_quach_R848 eQTL	0.0698479	0.00785511	1970
	CFL1	ZNRD2-DT	eQTL_catalogue_esophagus_mucosa eQTL	0.0677639	0	3242
	CFL1	ZNRD2-DT	eQTL_catalogue_nedelec_naive eQTL	0.0656041	0	2435
	CFL1	ZNRD2-DT	eQTL_catalogue_commonmind_dlpfc eQTL	0.0640749	0	3172
	CFL1	ZNRD2-DT	eQTL_catalogue_cerebellar_hemisphere eQTL	0.0640344	0	3085
	CFL1	ZNRD2-DT	kosoy_microglia eQTL	0.0617017	0	1226
	CFL1	ZNRD2-DT	eQTL_catalogue_anterior_cingulate_cortex eQTL	0.0613836	0	2953
	CFL1	ZNRD2-DT	eQTL_catalogue_braineac_substantia_nigra eQTL	0.0608008	0	2311
	CFL1	ZNRD2-DT	eQTL_catalogue_kidney eQTL	0.0607103	0	2593
	CFL1	ZNRD2-DT	eQTL_catalogue_caudate eQTL	0.0606802	0	3153
	CFL1	ZNRD2-DT	eQTL_catalogue_quach_IAV eQTL	0.0605492	0	2065
	CFL1	ZNRD2-DT	eQTL_catalogue_substantia_nigra eQTL	0.0582192	0	2812
	CFL1	ZNRD2-DT	eQTL_catalogue_braineac_putamen eQTL	0.0565642	0	2527
	CFL1	ZNRD2-DT	eQTL_catalogue_salivary_gland eQTL	0.0552904	0	2733
	CFL1	ZNRD2-DT	eQTL_catalogue_uterus eQTL	0.0552892	0	2606
	CFL1	ZNRD2-DT	eQTL_catalogue_young_microglia eQTL	0.0544304	0	2631
	CFL1	ZNRD2-DT	eQTL_catalogue_vagina eQTL	0.0541408	0.0353829	2895
	CFL1	ZNRD2-DT	eQTL_catalogue_amygdala eQTL	0.0538657	0	2850
	CFL1	ZNRD2-DT	eQTL_catalogue_spinal_cord eQTL	0.0534106	0	2898
	CFL1	ZNRD2-DT	eQTL_catalogue_blueprint_monocytes eQTL	0.0532497	0	3254
	CFL1	ZNRD2-DT	wingo_both_DLPFC eQTL	0.0496375	0.0299465	1222
	CFL1	ZNRD2-DT	eQTL_catalogue_ovary eQTL	0.0488403	0	2845
	CFL1	ZNRD2-DT	eQTL_catalogue_putamen eQTL	0.048013	0	3130
	CFL1	ZNRD2-DT	eQTL_catalogue_putamen eQTL	0.0474924	0	3098
	CFL1	ZNRD2-DT	eQTL_catalogue_liver eQTL	0.0473709	0	3156
	CFL1	ZNRD2-DT	eQTL_catalogue_hippocampus eQTL	0.0465452	0.00578035	2994
	CFL1	ZNRD2-DT	eQTL_catalogue_nucleus_accumbens eQTL	0.0460399	0	3078
	CFL1	ZNRD2-DT	eQTL_catalogue_cortex eQTL	0.0459087	0	3075
	CFL1	ZNRD2-DT	eQTL_catalogue_anterior_cingulate_cortex eQTL	0.045888	0	2965
	CFL1	ZNRD2-DT	eQTL_catalogue_small_intestine eQTL	0.0450639	0	2945
	CFL1	ZNRD2-DT	eQTL_catalogue_esophagus_mucosa eQTL	0.0447436	0	3171
	CFL1	ZNRD2-DT	wingo_female_DLPFC eQTL	0.0444519	0	1222
	CFL1	ZNRD2-DT	eQTL_catalogue_skin_exposed eQTL	0.0442722	0	3235
	CFL1	ZNRD2-DT	eQTL_catalogue_cerebellum eQTL	0.0437803	0	3057
	CFL1	ZNRD2-DT	eQTL_catalogue_adrenal_gland eQTL	0.0431674	0.0321888	3095
	CFL1	ZNRD2-DT	eQTL_catalogue_coronary_artery eQTL	0.0429476	0.0264467	3201
	CFL1	ZNRD2-DT	eQTL_catalogue_pituitary eQTL	0.0428743	0	3215
	CFL1	ZNRD2-DT	eQTL_catalogue_young_microglia eQTL	0.0418394	0	2695
	CFL1	ZNRD2-DT	eQTL_catalogue_hypothalamus eQTL	0.0418301	0	3136
	CFL1	ZNRD2-DT	eQTL_catalogue_aorta eQTL	0.0415382	0.0107768	3172
	CFL1	ZNRD2-DT	eQTL_catalogue_testis eQTL	0.0410422	0.0207331	3238
	CFL1	ZNRD2-DT	eQTL_catalogue_cerebellar_hemisphere eQTL	0.0402948	0	3089
	CFL1	ZNRD2-DT	eQTL_catalogue_adipose_visceral eQTL	0.0398411	0	3200
	CFL1	ZNRD2-DT	eQTL_catalogue_spinal_cord eQTL	0.0396569	0	2972
	CFL1	ZNRD2-DT	eQTL_catalogue_frontal_cortex eQTL	0.0389725	0.00568348	3073
	CFL1	ZNRD2-DT	eQTL_catalogue_uterus eQTL	0.038392	0	2656
	CFL1	ZNRD2-DT	eQTL_catalogue_breast eQTL	0.0380641	0	3207
	CFL1	ZNRD2-DT	eQTL_catalogue_kidney eQTL	0.0378381	0	2628
	CFL1	ZNRD2-DT	eQTL_catalogue_small_intestine eQTL	0.0375802	0	2988
	CFL1	ZNRD2-DT	eQTL_catalogue_commonmind_dlpfc eQTL	0.0374128	0	3216
	CFL1	ZNRD2-DT	eQTL_catalogue_skin_non_exposed eQTL	0.0369459	0	3207
	CFL1	ZNRD2-DT	eQTL_catalogue_braineac_substantia_nigra eQTL	0.0366768	0	2379
	CFL1	ZNRD2-DT	wingo_male_DLPFC eQTL	0.0359838	0.0186756	1222
	CFL1	ZNRD2-DT	eQTL_catalogue_caudate eQTL	0.0347912	0	3186
	CFL1	ZNRD2-DT	eQTL_catalogue_adipose_visceral eQTL	0.0342893	0	3268
	CFL1	ZNRD2-DT	eQTL_catalogue_quach_LPS eQTL	0.034116	0.00123274	2082
	CFL1	ZNRD2-DT	eQTL_catalogue_braineac_putamen eQTL	0.0340711	0	2606
	CFL1	ZNRD2-DT	eQTL_catalogue_salivary_gland eQTL	0.0338981	0	2843
	CFL1	ZNRD2-DT	eQTL_catalogue_stomach eQTL	0.0324137	0.0157287	3167
	CFL1	ZNRD2-DT	eQTL_catalogue_nucleus_accumbens eQTL	0.0319242	0	3116
	CFL1	ZNRD2-DT	eQTL_catalogue_frontal_cortex eQTL	0.0319142	0.00659553	3089
	CFL1	ZNRD2-DT	eQTL_catalogue_amygdala eQTL	0.0318503	0	2907
	CFL1	ZNRD2-DT	eQTL_catalogue_nedelec_naive eQTL	0.0313867	0	2473
	CFL1	ZNRD2-DT	eQTL_catalogue_hippocampus eQTL	0.0313177	0.00833974	3012
	CFL1	ZNRD2-DT	eQTL_catalogue_lcl eQTL	0.0307456	0.029391	2807
	CFL1	ZNRD2-DT	eQTL_catalogue_blueprint_monocytes eQTL	0.0302762	0	3255
	CFL1	ZNRD2-DT	eQTL_catalogue_esophagus_muscularis eQTL	0.0293215	0.00488404	3194
	CFL1	ZNRD2-DT	eQTL_catalogue_cortex eQTL	0.0278135	0	3119
	CFL1	ZNRD2-DT	eQTL_catalogue_quach_naive eQTL	0.0277589	0.0233741	2085
	CFL1	ZNRD2-DT	eQTL_catalogue_cerebellum eQTL	0.0268006	0	3117
	CFL1	ZNRD2-DT	eQTL_catalogue_quach_R848 eQTL	0.0262811	0.0211431	1990
	CFL1	ZNRD2-DT	eQTL_catalogue_adrenal_gland eQTL	0.0261514	0	3146
	CFL1	ZNRD2-DT	eQTL_catalogue_quach_IAV eQTL	0.0258358	0	2076
	CFL1	ZNRD2-DT	eQTL_catalogue_testis eQTL	0.025826	0.0166876	3274
	CFL1	ZNRD2-DT	eQTL_catalogue_breast eQTL	0.0247366	0	3254
	CFL1	ZNRD2-DT	eQTL_catalogue_quach_Pam3CSK4 eQTL	0.013096	0.0232819	1995
	CFL1	ZNRD2-DT	eQTL_catalogue_skin_exposed eQTL	0.0227619	0	3276
	CFL1	ZNRD2-DT	eQTL_catalogue_ovary eQTL	0.0224733	0	2923
	CFL1	ZNRD2-DT	eQTL_catalogue_skin_non_exposed eQTL	0.0222312	0	3262
	CFL1	ZNRD2-DT	eQTL_catalogue_spleen eQTL	0.0202439	0.00136556	3017
	CFL1	ZNRD2-DT	eQTL_catalogue_quach_LPS eQTL	0.0161443	0.0201061	2105
	CFL1	ZNRD2-DT	eQTL_catalogue_blood eQTL	0.0173107	0.00603279	3216
	CFL1	ZNRD2-DT	eQTL_catalogue_fibroblast eQTL	0.0160606	0.0032777	3225
	CFL1	ZNRD2-DT	eQTL_catalogue_tranverse_colon eQTL	0.0130323	0.00155013	3125
	CFL1	ZNRD2-DT	eQTL_catalogue_spleen eQTL	0.0129016	0.00502023	3058
	CFL1	ZNRD2-DT	eQTL_catalogue_fibroblast eQTL	0.0120272	0.00553615	3276
	CFL1	ZNRD2-DT	eQTL_catalogue_prostate eQTL	0.0113368	0.000641265	3146
	CFL1	ZNRD2-DT	eQTL_catalogue_aorta eQTL	0.0108443	0.00357783	3203
	CFL1	ZNRD2-DT	eQTL_catalogue_tranverse_colon eQTL	0.0102356	0.00477632	3180
	CFL1	ZNRD2-DT	eQTL_catalogue_blood eQTL	0.00855184	0.00554004	3273
	CFL1	ZNRD2-DT	eQTL_catalogue_sigmoid_colon eQTL	0.00819361	0.00480017	3234
	CFL1	ZNRD2-DT	eQTL_catalogue_atrial_appendage eQTL	0.00691509	0.000785802	3251
	CFL1	ZNRD2-DT	eQTL_catalogue_atrial_appendage eQTL	0.00659484	0.00367786	3273
	CFL1	ZNRD2-DT	eQTL_catalogue_pancreas eQTL	0.00618238	0.000749573	3105
	CFL1	ZNRD2-DT	eQTL_catalogue_pancreas eQTL	0.00614033	0.00423891	3126
	CFL1	ZNRD2-DT	eQTL_catalogue_sigmoid_colon eQTL	0.00613082	0.000690052	3198
	CFL1	ZNRD2-DT	eQTL_catalogue_muscle eQTL	0.00605157	0.00488774	3285
	CFL1	ZNRD2-DT	eQTL_catalogue_tibial_artery eQTL	0.0059218	0.00482305	3261
	CFL1	ZNRD2-DT	eQTL_catalogue_esophagus_gej eQTL	0.00578615	0.00467523	3251
	CFL1	ZNRD2-DT	eQTL_catalogue_adipose eQTL	0.00575392	0.00478429	3283
	CFL1	ZNRD2-DT	eQTL_catalogue_prostate eQTL	0.00570245	0.00290745	3205
	CFL1	ZNRD2-DT	eQTL_catalogue_left_ventricle eQTL	0.00544301	0.00463399	3288
	CFL1	ZNRD2-DT	eQTL_catalogue_lung eQTL	0.00528917	0.00460446	3279
	CFL1	ZNRD2-DT	eQTL_catalogue_thyroid eQTL	0.00496453	0.00452198	3282
	CFL1	ZNRD2-DT	eQTL_catalogue_quach_Pam3CSK4 eQTL	0.00416036	0.000615718	1968
	CFL1	ZNRD2-DT	eQTL_catalogue_tibial_nerve eQTL	0.00345488	0.00383984	3281
	CFL1	ZNRD2-DT	eQTL_catalogue_esophagus_gej eQTL	0.00146685	0.000486834	3181
	CFL1	ZNRD2-DT	eQTL_catalogue_lung eQTL	0.00119444	0.000491162	3222
	CFL1	ZNRD2-DT	eQTL_catalogue_muscle eQTL	0.000887875	0.000477435	3231
	CFL1	ZNRD2-DT	eQTL_catalogue_tibial_artery eQTL	0.000867844	0.00048329	3205
	CFL1	ZNRD2-DT	eQTL_catalogue_left_ventricle eQTL	0.000861848	0.00046499	3277
	CFL1	ZNRD2-DT	eQTL_catalogue_adipose eQTL	0.00085697	0.000487939	3258
	CFL1	ZNRD2-DT	eQTL_catalogue_thyroid eQTL	0.000748639	0.00044084	3219
	CFL1	ZNRD2-DT	eQTL_catalogue_tibial_nerve eQTL	0.000553693	0.000382917	3236
	CHP1	ANKRD63	eQTL_catalogue_small_intestine eQTL	0.13535	0.314599	2670
	CHP1	ANKRD63	eQTL_catalogue_esophagus_gej eQTL	0.0271047	0	2927
	CHP1	ANKRD63	eQTL_catalogue_nucleus_accumbens eQTL	0.0195773	0	2940
	CHP1	ANKRD63	eQTL_catalogue_cedar_monocytes eQTL	0.0187962	0	2914
	CHP1	ANKRD63	eQTL_catalogue_amygdala eQTL	0.0176647	0	2727
	CHP1	ANKRD63	eQTL_catalogue_braineac_putamen eQTL	0.0164748	0	2478
	CHP1	ANKRD63	eQTL_catalogue_substantia_nigra eQTL	0.0155024	0	2584
	CHP1	ANKRD63	eQTL_catalogue_kidney eQTL	0.0153917	0	2472
	CHP1	ANKRD63	eQTL_catalogue_cortex eQTL	0.0153651	0	2907
	CHP1	ANKRD63	eQTL_catalogue_sigmoid_colon eQTL	0.0149676	0	3028
	CHP1	ANKRD63	eQTL_catalogue_braineac_substantia_nigra eQTL	0.0148167	0.00904063	2049
	CHP1	ANKRD63	eQTL_catalogue_putamen eQTL	0.0147288	0	2953
	CHP1	ANKRD63	eQTL_catalogue_hypothalamus eQTL	0.0140486	0	2939
	CHP1	ANKRD63	MetaBrain_basalganglia eQTL	0.014024	0	2328
	CHP1	ANKRD63	eQTL_catalogue_hippocampus eQTL	0.0140051	0	2831
	CHP1	ANKRD63	eQTL_catalogue_fairfax_monocytes_lps2 eQTL	0.0138235	0	2856
	CHP1	ANKRD63	eQTL_catalogue_fairfax_monocytes_lps24 eQTL	0.0134325	0	2961
	CHP1	ANKRD63	eQTL_catalogue_anterior_cingulate_cortex eQTL	0.0128999	0	2827
	CHP1	ANKRD63	eQTL_catalogue_kasela_tcells_cd8 eQTL	0.0125895	0	2864
	CHP1	ANKRD63	eQTL_catalogue_nedelec_naive eQTL	0.0125046	0	2164
	CHP1	ANKRD63	eQTL_catalogue_left_ventricle eQTL	0.0123907	0	2939
	CHP1	ANKRD63	eQTL_catalogue_commonmind_dlpfc eQTL	0.0123111	0	2943
	CHP1	ANKRD63	eQTL_catalogue_frontal_cortex eQTL	0.0121806	0	2932
	CHP1	ANKRD63	eQTL_catalogue_kasela_tcells_cd4 eQTL	0.0121371	0	2889
	CHP1	ANKRD63	eQTL_catalogue_caudate eQTL	0.0118472	0	3019
	CHP1	ANKRD63	MetaBrain_spinalcord eQTL	0.0116887	0	2253
	CHP1	ANKRD63	eQTL_catalogue_fairfax_monocytes_naive eQTL	0.0116196	0	2970
	CHP1	ANKRD63	MetaBrain_hippocampus eQTL	0.0113049	0	2277
	CHP1	ANKRD63	eQTL_catalogue_stomach eQTL	0.0111462	0	2991
	CHP1	ANKRD63	eQTL_catalogue_fairfax_monocytes_ifn24 eQTL	0.0108644	0	2958
	CHP1	ANKRD63	eQTL_catalogue_atrial_appendage eQTL	0.0099078	0	2896
	CHP1	ANKRD63	eQTL_catalogue_cerebellar_hemisphere eQTL	0.00520792	0	2840
	CHP1	ANKRD63	MetaBrain_cortex eQTL	0.00504075	0	3240
	CHP1	ANKRD63	wingo_male_DLPFC pQTL	0.00353675	0	1368
	CHP1	ANKRD63	wingo_female_DLPFC pQTL	0.00276877	0	1379
	CHP1	ANKRD63	wingo_both_DLPFC pQTL	0.00257168	0	1380
	CHP1	ANKRD63	eQTL_catalogue_testis eQTL	0.00255652	0	3070
	CHP1	ANKRD63	eQTL_catalogue_cerebellum eQTL	0.0022533	0	2975
	CHP1	ANKRD63	MetaBrain_cerebellum eQTL	0.0021631	0	2771
	CHP1	ANKRD63	kosoy_microglia eQTL	0.00195796	0	1025
	CHP1	BAHD1	eQTL_catalogue_thyroid eQTL	0.158023	0	3373
	CHP1	BAHD1	eQTL_catalogue_sigmoid_colon eQTL	0.155682	0	3343
	CHP1	BAHD1	eQTL_catalogue_pancreas eQTL	0.143014	0	3229
	CHP1	BAHD1	eQTL_catalogue_esophagus_muscularis eQTL	0.123508	0	3361
	CHP1	BAHD1	eQTL_catalogue_quach_IAV eQTL	0.0900292	0.0322093	2113
	CHP1	BAHD1	eQTL_catalogue_skin_non_exposed eQTL	0.076318	0	3393
	CHP1	BAHD1	eQTL_catalogue_lung eQTL	0.0687654	0	3340
	CHP1	BAHD1	eQTLgen_blood eQTL	0.0649042	0	3594
	CHP1	BAHD1	eQTL_catalogue_stomach eQTL	0.0617786	0	3303
	CHP1	BAHD1	eQTL_catalogue_muscle eQTL	0.0480983	0	3375
	CHP1	BAHD1	eQTL_catalogue_quach_Pam3CSK4 eQTL	0.047653	0	2035
	CHP1	BAHD1	eQTL_catalogue_testis eQTL	0.0476494	0	3384
	CHP1	BAHD1	MetaBrain_cerebellum eQTL	0.0411407	0	3070
	CHP1	BAHD1	eQTL_catalogue_anterior_cingulate_cortex eQTL	0.0410662	0	3123
	CHP1	BAHD1	eQTL_catalogue_cedar_monocytes eQTL	0.0304253	0	3248
	CHP1	BAHD1	eQTL_catalogue_braineac_putamen eQTL	0.0300485	0	2674
	CHP1	BAHD1	eQTL_catalogue_tibial_nerve eQTL	0.0252173	0	3360
	CHP1	BAHD1	eQTL_catalogue_lcl eQTL	0.0230008	0	2887
	CHP1	BAHD1	eQTL_catalogue_spleen eQTL	0.0219604	0	3060
	CHP1	BAHD1	eQTL_catalogue_breast eQTL	0.0204669	0	3304
	CHP1	BAHD1	eQTL_catalogue_tranverse_colon eQTL	0.019846	0	3304
	CHP1	BAHD1	eQTL_catalogue_blood eQTL	0.0194753	0	3348
	CHP1	BAHD1	MetaBrain_cortex eQTL	0.0185437	0	3570
	CHP1	BAHD1	eQTL_catalogue_spinal_cord eQTL	0.0185124	0	3028
	CHP1	BAHD1	eQTL_catalogue_kidney eQTL	0.017752	0	2690
	CHP1	BAHD1	eQTL_catalogue_quach_R848 eQTL	0.0176556	0	2046
	CHP1	BAHD1	eQTL_catalogue_hypothalamus eQTL	0.0167822	0	3247
	CHP1	BAHD1	eQTL_catalogue_kasela_tcells_cd8 eQTL	0.0163804	0	3179
	CHP1	BAHD1	eQTL_catalogue_uterus eQTL	0.0163288	0	2788
	CHP1	BAHD1	eQTL_catalogue_adrenal_gland eQTL	0.016095	0	3289
	CHP1	BAHD1	eQTL_catalogue_cerebellar_hemisphere eQTL	0.0158839	0	3145
	CHP1	BAHD1	eQTL_catalogue_tibial_artery eQTL	0.0152139	0	3333
	CHP1	BAHD1	eQTL_catalogue_braineac_substantia_nigra eQTL	0.0151354	0	2196
	CHP1	BAHD1	eQTL_catalogue_nedelec_lysteria eQTL	0.0149926	0	2419
	CHP1	BAHD1	eQTL_catalogue_small_intestine eQTL	0.0144796	0	2934
	CHP1	BAHD1	eQTL_catalogue_adipose_visceral eQTL	0.0141736	0	3355
	CHP1	BAHD1	eQTL_catalogue_nedelec_salmonella eQTL	0.014152	0	2536
	CHP1	BAHD1	eQTL_catalogue_cortex eQTL	0.0141513	0	3217
	CHP1	BAHD1	eQTL_catalogue_blueprint_monocytes eQTL	0.0141382	0	3018
	CHP1	BAHD1	eQTL_catalogue_caudate eQTL	0.0141272	0	3335
	CHP1	BAHD1	eQTL_catalogue_prostate eQTL	0.0140791	0	3304
	CHP1	BAHD1	eQTL_catalogue_amygdala eQTL	0.0139975	0	2960
	CHP1	BAHD1	MetaBrain_hippocampus eQTL	0.0139605	0	2465
	CHP1	BAHD1	eQTL_catalogue_nucleus_accumbens eQTL	0.0139108	0	3249
	CHP1	BAHD1	eQTL_catalogue_esophagus_gej eQTL	0.0138675	0	3243
	CHP1	BAHD1	eQTL_catalogue_ovary eQTL	0.0138396	0	3167
	CHP1	BAHD1	eQTL_catalogue_young_microglia eQTL	0.0137283	0	2981
	CHP1	BAHD1	eQTL_catalogue_quach_LPS eQTL	0.0136985	0	2131
	CHP1	BAHD1	eQTL_catalogue_substantia_nigra eQTL	0.0136155	0	2868
	CHP1	BAHD1	eQTL_catalogue_adipose eQTL	0.0134683	0	3355
	CHP1	BAHD1	eQTL_catalogue_pituitary eQTL	0.0131955	0	3278
	CHP1	BAHD1	eQTL_catalogue_salivary_gland eQTL	0.0131695	0	2846
	CHP1	BAHD1	eQTL_catalogue_liver eQTL	0.0130396	0	3122
	CHP1	BAHD1	eQTL_catalogue_frontal_cortex eQTL	0.0130069	0	3238
	CHP1	BAHD1	eQTL_catalogue_putamen eQTL	0.0129656	0	3265
	CHP1	BAHD1	eQTL_catalogue_fairfax_monocytes_lps2 eQTL	0.0128509	0	3173
	CHP1	BAHD1	eQTL_catalogue_hippocampus eQTL	0.0127706	0	3135
	CHP1	BAHD1	eQTL_catalogue_vagina eQTL	0.0127088	0	2911
	CHP1	BAHD1	eQTL_catalogue_fibroblast eQTL	0.0125689	0	3246
	CHP1	BAHD1	eQTL_catalogue_fairfax_monocytes_lps24 eQTL	0.0122968	0	3284
	CHP1	BAHD1	eQTL_catalogue_esophagus_mucosa eQTL	0.0120315	0	3320
	CHP1	BAHD1	eQTL_catalogue_aorta eQTL	0.0119143	0	3320
	CHP1	BAHD1	eQTL_catalogue_nedelec_naive eQTL	0.0117793	0	2431
	CHP1	BAHD1	eQTL_catalogue_left_ventricle eQTL	0.0115623	0	3249
	CHP1	BAHD1	eQTL_catalogue_fairfax_monocytes_naive eQTL	0.0114886	0	3294
	CHP1	BAHD1	eQTL_catalogue_fairfax_monocytes_ifn24 eQTL	0.0114642	0	3281
	CHP1	BAHD1	eQTL_catalogue_kasela_tcells_cd4 eQTL	0.0114504	0	3210
	CHP1	BAHD1	eQTL_catalogue_cerebellum eQTL	0.0113993	0	3284
	CHP1	BAHD1	fujita_inhibitory eQTL	0.0110211	0	2325
	CHP1	BAHD1	eQTL_catalogue_skin_exposed eQTL	0.010731	0	3418
	CHP1	BAHD1	eQTL_catalogue_coronary_artery eQTL	0.010684	0	3073
	CHP1	BAHD1	MetaBrain_spinalcord eQTL	0.0106314	0	2484
	CHP1	BAHD1	eQTL_catalogue_commonmind_dlpfc eQTL	0.0105966	0	3266
	CHP1	BAHD1	eQTL_catalogue_atrial_appendage eQTL	0.0105804	0	3207
	CHP1	BAHD1	fujita_astrocytes eQTL	0.0105067	0	2325
	CHP1	BAHD1	MetaBrain_basalganglia eQTL	0.0103022	0	2517
	CHP1	BAHD1	eQTL_catalogue_quach_naive eQTL	0.0100961	0	2120
	CHP1	BAHD1	kosoy_microglia eQTL	0.00293642	0.00880602	1431
	CHP1	BAHD1	fujita_oligodendrocytes eQTL	0.00816332	0	2325
	CHP1	BAHD1	fujita_excitatory eQTL	0.00779556	0	2325
	CHP1	BAHD1	wingo_female_DLPFC eQTL	0.00378537	0	1586
	CHP1	BAHD1	wingo_male_DLPFC eQTL	0.00304018	0	1591
	CHP1	BAHD1	wingo_both_DLPFC eQTL	0.00261113	0	1594
	CHP1	BMF	NGI_female_CSF pQTL	0.0419265	0	7273
	CHP1	BMF	eQTL_catalogue_quach_LPS eQTL	0.00250727	0.0406055	1687
	CHP1	BMF	NGI_all_CSF pQTL	0.021916	0	4689
	CHP1	BMF	NGI_male_CSF pQTL	0.0168725	0	7261
	CHP1	BMF	eQTL_catalogue_skin_non_exposed eQTL	0.0147213	0	2568
	CHP1	BMF	eQTL_catalogue_fairfax_monocytes_lps2 eQTL	0.00552532	0.013658	2364
	CHP1	BMF	eQTL_catalogue_esophagus_mucosa eQTL	0.0131509	0	2517
	CHP1	BMF	eQTL_catalogue_quach_Pam3CSK4 eQTL	0.00249659	0.0128407	1601
	CHP1	BMF	eQTL_catalogue_quach_R848 eQTL	0.00257369	0.0125735	1621
	CHP1	BMF	eQTL_catalogue_lcl eQTL	0.0111306	0	2168
	CHP1	BMF	eQTL_catalogue_tibial_artery eQTL	0.00850759	0.0103839	2529
	CHP1	BMF	eQTL_catalogue_esophagus_gej eQTL	0.0102215	0	2461
	CHP1	BMF	eQTL_catalogue_young_microglia eQTL	0.00973377	0	2257
	CHP1	BMF	eQTL_catalogue_tranverse_colon eQTL	0.00954834	0	2524
	CHP1	BMF	eQTL_catalogue_tibial_nerve eQTL	0.00927124	0	2570
	CHP1	BMF	eQTL_catalogue_atrial_appendage eQTL	0.0078227	0.00918642	2497
	CHP1	BMF	eQTL_catalogue_cerebellar_hemisphere eQTL	0.00884046	0	2355
	CHP1	BMF	eQTL_catalogue_fairfax_monocytes_lps24 eQTL	0.00752717	0.00876748	2459
	CHP1	BMF	eQTL_catalogue_kidney eQTL	0.00874996	0	2094
	CHP1	BMF	eQTL_catalogue_adipose eQTL	0.00859624	0	2571
	CHP1	BMF	eQTL_catalogue_ovary eQTL	0.00767096	0.00854593	2433
	CHP1	BMF	eQTL_catalogue_skin_exposed eQTL	0.00850878	0	2591
	CHP1	BMF	eQTL_catalogue_nedelec_salmonella eQTL	0.00850233	0	2008
	CHP1	BMF	eQTL_catalogue_nedelec_naive eQTL	0.00696558	0.00849323	1938
	CHP1	BMF	eQTL_catalogue_hippocampus eQTL	0.00830245	0	2347
	CHP1	BMF	eQTL_catalogue_putamen eQTL	0.00817764	0	2460
	CHP1	BMF	eQTL_catalogue_kasela_tcells_cd8 eQTL	0.00808423	0	2381
	CHP1	BMF	eQTL_catalogue_vagina eQTL	0.00807735	0	2296
	CHP1	BMF	eQTL_catalogue_caudate eQTL	0.00803505	0	2515
	CHP1	BMF	eQTL_catalogue_kasela_tcells_cd4 eQTL	0.00802928	0	2404
	CHP1	BMF	eQTL_catalogue_anterior_cingulate_cortex eQTL	0.0079466	0	2338
	CHP1	BMF	eQTL_catalogue_nucleus_accumbens eQTL	0.00787933	0	2449
	CHP1	BMF	eQTL_catalogue_commonmind_dlpfc eQTL	0.00783441	0	2568
	CHP1	BMF	eQTL_catalogue_lung eQTL	0.00781777	0	2545
	CHP1	BMF	eQTL_catalogue_amygdala eQTL	0.00777337	0	2258
	CHP1	BMF	eQTL_catalogue_liver eQTL	0.00774804	0	2385
	CHP1	BMF	eQTL_catalogue_blood eQTL	0.00773753	0	2534
	CHP1	BMF	eQTL_catalogue_cerebellum eQTL	0.00773425	0	2473
	CHP1	BMF	eQTL_catalogue_hypothalamus eQTL	0.00770659	0	2447
	CHP1	BMF	eQTL_catalogue_cortex eQTL	0.00768211	0	2442
	CHP1	BMF	eQTL_catalogue_fibroblast eQTL	0.00764928	0	2497
	CHP1	BMF	eQTL_catalogue_spinal_cord eQTL	0.00753277	0.00763997	2308
	CHP1	BMF	eQTL_catalogue_fairfax_monocytes_ifn24 eQTL	0.00656623	0.00760959	2456
	CHP1	BMF	eQTL_catalogue_braineac_putamen eQTL	0.00759607	0	2024
	CHP1	BMF	eQTL_catalogue_pituitary eQTL	0.00751943	0	2478
	CHP1	BMF	eQTL_catalogue_braineac_substantia_nigra eQTL	0.00750932	0	1746
	CHP1	BMF	eQTL_catalogue_uterus eQTL	0.00748159	0	2185
	CHP1	BMF	eQTL_catalogue_substantia_nigra eQTL	0.00744484	0.00709893	2144
	CHP1	BMF	eQTL_catalogue_coronary_artery eQTL	0.00739723	0	2369
	CHP1	BMF	eQTL_catalogue_frontal_cortex eQTL	0.00738656	0	2444
	CHP1	BMF	eQTL_catalogue_salivary_gland eQTL	0.00732195	0	2174
	CHP1	BMF	eQTL_catalogue_adipose_visceral eQTL	0.00731213	0	2536
	CHP1	BMF	eQTL_catalogue_left_ventricle eQTL	0.00728433	0	2521
	CHP1	BMF	kosoy_microglia eQTL	0.00727944	0	1041
	CHP1	BMF	eQTL_catalogue_prostate eQTL	0.00725968	0	2535
	CHP1	BMF	eQTL_catalogue_stomach eQTL	0.00722777	0	2508
	CHP1	BMF	eQTL_catalogue_nedelec_lysteria eQTL	0.00701051	0	1917
	CHP1	BMF	eQTL_catalogue_esophagus_muscularis eQTL	0.00698781	0	2538
	CHP1	BMF	eQTL_catalogue_pancreas eQTL	0.00698184	0.00696457	2483
	CHP1	BMF	eQTL_catalogue_testis eQTL	0.00697211	0	2560
	CHP1	BMF	eQTL_catalogue_fairfax_monocytes_naive eQTL	0.00694067	0	2470
	CHP1	BMF	eQTL_catalogue_small_intestine eQTL	0.00676539	0	2293
	CHP1	BMF	eQTL_catalogue_cedar_monocytes eQTL	0.00676501	0	2412
	CHP1	BMF	eQTL_catalogue_muscle eQTL	0.00672133	0	2559
	CHP1	BMF	eQTL_catalogue_breast eQTL	0.00670813	0	2520
	CHP1	BMF	eQTL_catalogue_adrenal_gland eQTL	0.00670418	0	2496
	CHP1	BMF	eQTL_catalogue_sigmoid_colon eQTL	0.0066771	0	2529
	CHP1	BMF	eQTL_catalogue_spleen eQTL	0.00656743	0	2363
	CHP1	BMF	MetaBrain_spinalcord eQTL	0.00646413	0	1834
	CHP1	BMF	eQTL_catalogue_aorta eQTL	0.00634216	0	2525
	CHP1	BMF	MetaBrain_cortex eQTL	0.00615161	0	2693
	CHP1	BMF	eQTL_catalogue_thyroid eQTL	0.00593528	0	2558
	CHP1	BMF	MetaBrain_hippocampus eQTL	0.0058036	0	1875
	CHP1	BMF	MetaBrain_basalganglia eQTL	0.0057135	0	1916
	CHP1	BMF	MetaBrain_cerebellum eQTL	0.00570104	0	2292
	CHP1	BMF	eQTL_catalogue_quach_naive eQTL	0.00539576	0	1672
	CHP1	BMF	eQTL_catalogue_quach_IAV eQTL	0.00513702	0	1666
	CHP1	BMF	eQTL_catalogue_blueprint_monocytes eQTL	0.00462738	0	2279
	CHP1	BMF	eQTLgen_blood eQTL	0.0027082	0	2681
	CHP1	BNIP3P5	kosoy_microglia eQTL	0.000431137	0	837
	CHP1	BUB1B	eQTL_catalogue_skin_non_exposed eQTL	0.0615834	0	2699
	CHP1	BUB1B	eQTL_catalogue_salivary_gland eQTL	0.0337784	0	2278
	CHP1	BUB1B	eQTL_catalogue_sigmoid_colon eQTL	0.025589	0	2658
	CHP1	BUB1B	eQTL_catalogue_caudate eQTL	0.0220101	0	2650
	CHP1	BUB1B	eQTL_catalogue_left_ventricle eQTL	0.0218487	0	2622
	CHP1	BUB1B	eQTL_catalogue_skin_exposed eQTL	0.0187067	0	2726
	CHP1	BUB1B	eQTL_catalogue_blueprint_monocytes eQTL	0.0184008	0	2397
	CHP1	BUB1B	eQTL_catalogue_nedelec_lysteria eQTL	0.0181213	0	1981
	CHP1	BUB1B	eQTL_catalogue_kasela_tcells_cd4 eQTL	0.0180832	0	2516
	CHP1	BUB1B	eQTL_catalogue_stomach eQTL	0.0175365	0	2624
	CHP1	BUB1B	eQTL_catalogue_vagina eQTL	0.0166216	0	2382
	CHP1	BUB1B	eQTL_catalogue_small_intestine eQTL	0.0137466	0.0158014	2386
	CHP1	BUB1B	eQTL_catalogue_liver eQTL	0.0153082	0	2495
	CHP1	BUB1B	eQTL_catalogue_spleen eQTL	0.0149333	0	2477
	CHP1	BUB1B	eQTL_catalogue_kidney eQTL	0.0138746	0	2194
	CHP1	BUB1B	eQTL_catalogue_spinal_cord eQTL	0.0135365	0	2421
	CHP1	BUB1B	eQTL_catalogue_cerebellum eQTL	0.0134998	0	2607
	CHP1	BUB1B	eQTL_catalogue_substantia_nigra eQTL	0.0134013	0	2243
	CHP1	BUB1B	eQTL_catalogue_putamen eQTL	0.0133841	0	2590
	CHP1	BUB1B	eQTL_catalogue_braineac_substantia_nigra eQTL	0.0131744	0	1824
	CHP1	BUB1B	eQTL_catalogue_hypothalamus eQTL	0.0131209	0	2578
	CHP1	BUB1B	eQTL_catalogue_hippocampus eQTL	0.0130839	0	2472
	CHP1	BUB1B	eQTL_catalogue_uterus eQTL	0.0128138	0	2273
	CHP1	BUB1B	eQTL_catalogue_thyroid eQTL	0.0126318	0	2687
	CHP1	BUB1B	eQTL_catalogue_young_microglia eQTL	0.0123672	0	2385
	CHP1	BUB1B	eQTL_catalogue_braineac_putamen eQTL	0.0123299	0	2133
	CHP1	BUB1B	eQTL_catalogue_fairfax_monocytes_lps24 eQTL	0.0122989	0	2581
	CHP1	BUB1B	eQTL_catalogue_prostate eQTL	0.0118808	0	2665
	CHP1	BUB1B	eQTL_catalogue_nucleus_accumbens eQTL	0.011792	0	2578
	CHP1	BUB1B	eQTL_catalogue_tranverse_colon eQTL	0.0106609	0.0117903	2649
	CHP1	BUB1B	eQTL_catalogue_adipose_visceral eQTL	0.0117016	0	2666
	CHP1	BUB1B	MetaBrain_spinalcord eQTL	0.0115985	0	1926
	CHP1	BUB1B	eQTL_catalogue_nedelec_naive eQTL	0.011597	0	2001
	CHP1	BUB1B	eQTL_catalogue_fibroblast eQTL	0.0115791	0	2607
	CHP1	BUB1B	eQTL_catalogue_lcl eQTL	0.011546	0	2285
	CHP1	BUB1B	eQTL_catalogue_esophagus_mucosa eQTL	0.0111444	0	2632
	CHP1	BUB1B	eQTL_catalogue_adrenal_gland eQTL	0.0111281	0	2628
	CHP1	BUB1B	eQTL_catalogue_ovary eQTL	0.0110794	0	2533
	CHP1	BUB1B	eQTL_catalogue_coronary_artery eQTL	0.0109746	0	2467
	CHP1	BUB1B	eQTL_catalogue_fairfax_monocytes_naive eQTL	0.0109714	0	2591
	CHP1	BUB1B	eQTL_catalogue_kasela_tcells_cd8 eQTL	0.0106858	0	2493
	CHP1	BUB1B	eQTL_catalogue_esophagus_muscularis eQTL	0.0106749	0	2673
	CHP1	BUB1B	eQTL_catalogue_fairfax_monocytes_ifn24 eQTL	0.0105925	0	2578
	CHP1	BUB1B	eQTL_catalogue_pituitary eQTL	0.0105179	0	2603
	CHP1	BUB1B	eQTL_catalogue_breast eQTL	0.0104438	0	2646
	CHP1	BUB1B	eQTL_catalogue_cedar_monocytes eQTL	0.0103245	0	2536
	CHP1	BUB1B	eQTL_catalogue_cerebellar_hemisphere eQTL	0.0102523	0	2480
	CHP1	BUB1B	eQTL_catalogue_pancreas eQTL	0.0101704	0	2596
	CHP1	BUB1B	eQTL_catalogue_fairfax_monocytes_lps2 eQTL	0.0101395	0	2479
	CHP1	BUB1B	eQTL_catalogue_lung eQTL	0.00969682	0.0100078	2675
	CHP1	BUB1B	MetaBrain_basalganglia eQTL	0.00999656	0	2009
	CHP1	BUB1B	MetaBrain_hippocampus eQTL	0.00991046	0	1964
	CHP1	BUB1B	eQTL_catalogue_aorta eQTL	0.00968522	0	2637
	CHP1	BUB1B	eQTL_catalogue_tibial_artery eQTL	0.00965346	0	2645
	CHP1	BUB1B	eQTL_catalogue_esophagus_gej eQTL	0.00960365	0	2567
	CHP1	BUB1B	eQTL_catalogue_adipose eQTL	0.00951354	0	2696
	CHP1	BUB1B	eQTL_catalogue_atrial_appendage eQTL	0.00916757	0	2597
	CHP1	BUB1B	eQTL_catalogue_tibial_nerve eQTL	0.00869755	0	2695
	CHP1	BUB1B	eQTL_catalogue_commonmind_dlpfc eQTL	0.00855497	0	2668
	CHP1	BUB1B	eQTL_catalogue_blood eQTL	0.00835134	0	2663
	CHP1	BUB1B	eQTLgen_blood eQTL	0.00419722	0	2944
	CHP1	BUB1B	eQTL_catalogue_testis eQTL	0.00282381	0	2695
	CHP1	BUB1B	kosoy_microglia eQTL	0.00231284	0	1112
	CHP1	BUB1B	MetaBrain_cerebellum eQTL	0.00230203	0	2408
	CHP1	BUB1B	MetaBrain_cortex eQTL	0.00216628	0	2837
	CHP1	BUB1B	eQTL_catalogue_testis sQTL	0.00203934	0	2880
	CHP1	BUB1B-PAK6	eQTL_catalogue_atrial_appendage eQTL	0.0241381	0	2766
	CHP1	BUB1B-PAK6	eQTL_catalogue_cerebellar_hemisphere eQTL	0.0214676	0	2669
	CHP1	BUB1B-PAK6	eQTL_catalogue_skin_non_exposed eQTL	0.0184296	0	2899
	CHP1	BUB1B-PAK6	eQTL_catalogue_vagina eQTL	0.0152731	0	2535
	CHP1	BUB1B-PAK6	eQTL_catalogue_braineac_putamen eQTL	0.0149819	0	2316
	CHP1	BUB1B-PAK6	eQTL_catalogue_testis eQTL	0.0140894	0	2893
	CHP1	BUB1B-PAK6	eQTL_catalogue_caudate eQTL	0.0138277	0	2843
	CHP1	BUB1B-PAK6	eQTL_catalogue_putamen eQTL	0.0122703	0	2778
	CHP1	BUB1B-PAK6	eQTL_catalogue_skin_exposed eQTL	0.0122501	0	2923
	CHP1	BUB1B-PAK6	eQTL_catalogue_adrenal_gland eQTL	0.0121778	0	2819
	CHP1	BUB1B-PAK6	eQTL_catalogue_nucleus_accumbens eQTL	0.0112133	0	2767
	CHP1	BUB1B-PAK6	eQTL_catalogue_commonmind_dlpfc eQTL	0.00999934	0	2804
	CHP1	BUB1B-PAK6	eQTL_catalogue_esophagus_mucosa eQTL	0.00972638	0	2826
	CHP1	BUB1B-PAK6	eQTL_catalogue_cerebellum eQTL	0.00801923	0	2801
	CHP1	C15orf52	eQTLgen_blood eQTL	0.00591463	0	3193
	CHP1	C15orf54	eQTLgen_blood eQTL	0.000454994	0	664
	CHP1	C15orf57	eQTLgen_blood eQTL	0.00937963	0	3836
	CHP1	C15orf62	eQTLgen_blood eQTL	0.039047	0	4235
	CHP1	C15orf62	eQTL_catalogue_tibial_artery eQTL	0.0374459	0	4011
	CHP1	C15orf62	kosoy_microglia eQTL	0.0314472	0	1356
	CHP1	C15orf62	eQTL_catalogue_lcl eQTL	0.0299318	0	3363
	CHP1	C15orf62	eQTL_catalogue_nedelec_naive eQTL	0.0297845	0	2957
	CHP1	C15orf62	eQTL_catalogue_adrenal_gland eQTL	0.0294731	0	3945
	CHP1	C15orf62	eQTL_catalogue_pancreas eQTL	0.0240237	0	3903
	CHP1	C15orf62	eQTL_catalogue_cedar_monocytes eQTL	0.0236987	0	3869
	CHP1	C15orf62	eQTL_catalogue_spleen eQTL	0.0231724	0	3704
	CHP1	C15orf62	eQTL_catalogue_ovary eQTL	0.0230165	0	3815
	CHP1	C15orf62	eQTL_catalogue_pituitary eQTL	0.0221904	0	3895
	CHP1	C15orf62	eQTL_catalogue_blueprint_monocytes eQTL	0.0209553	0	3671
	CHP1	C15orf62	MetaBrain_basalganglia eQTL	0.0204838	0	3005
	CHP1	C15orf62	eQTL_catalogue_esophagus_mucosa eQTL	0.0185874	0	4010
	CHP1	C15orf62	eQTL_catalogue_amygdala eQTL	0.0180525	0	3500
	CHP1	C15orf62	eQTL_catalogue_atrial_appendage eQTL	0.0177106	0	3893
	CHP1	C15orf62	eQTL_catalogue_braineac_substantia_nigra eQTL	0.0175966	0	2680
	CHP1	C15orf62	eQTL_catalogue_spinal_cord eQTL	0.017222	0	3600
	CHP1	C15orf62	eQTL_catalogue_nucleus_accumbens eQTL	0.0165329	0	3897
	CHP1	C15orf62	eQTL_catalogue_putamen eQTL	0.0164133	0	3874
	CHP1	C15orf62	eQTL_catalogue_caudate eQTL	0.0161765	0	3950
	CHP1	C15orf62	eQTL_catalogue_cerebellum eQTL	0.0153198	0	3932
	CHP1	C15orf62	eQTL_catalogue_hypothalamus eQTL	0.0150723	0	3894
	CHP1	C15orf62	eQTL_catalogue_esophagus_muscularis eQTL	0.0150421	0	4047
	CHP1	C15orf62	eQTL_catalogue_young_microglia eQTL	0.0148199	0	3534
	CHP1	C15orf62	eQTL_catalogue_testis eQTL	0.01481	0	4066
	CHP1	C15orf62	eQTL_catalogue_braineac_putamen eQTL	0.0147604	0	3206
	CHP1	C15orf62	eQTL_catalogue_substantia_nigra eQTL	0.0146841	0	3441
	CHP1	C15orf62	eQTL_catalogue_fibroblast eQTL	0.0146235	0	3932
	CHP1	C15orf62	eQTL_catalogue_cerebellar_hemisphere eQTL	0.0145855	0	3745
	CHP1	C15orf62	eQTL_catalogue_kidney eQTL	0.014526	0	3174
	CHP1	C15orf62	eQTL_catalogue_tranverse_colon eQTL	0.014418	0	3990
	CHP1	C15orf62	eQTL_catalogue_sigmoid_colon eQTL	0.0143899	0	4021
	CHP1	C15orf62	eQTL_catalogue_anterior_cingulate_cortex eQTL	0.0142807	0	3688
	CHP1	C15orf62	eQTL_catalogue_tibial_nerve eQTL	0.0142285	0	4047
	CHP1	C15orf62	MetaBrain_cerebellum eQTL	0.0140637	0	3717
	CHP1	C15orf62	eQTL_catalogue_hippocampus eQTL	0.0140094	0	3768
	CHP1	C15orf62	eQTL_catalogue_salivary_gland eQTL	0.0139805	0	3406
	CHP1	C15orf62	eQTL_catalogue_fairfax_monocytes_lps2 eQTL	0.0137281	0	3857
	CHP1	C15orf62	eQTL_catalogue_thyroid eQTL	0.0135701	0	4065
	CHP1	C15orf62	eQTL_catalogue_quach_naive eQTL	0.0135011	0	2570
	CHP1	C15orf62	eQTL_catalogue_quach_LPS eQTL	0.013421	0	2582
	CHP1	C15orf62	eQTL_catalogue_quach_IAV eQTL	0.0133909	0	2561
	CHP1	C15orf62	eQTL_catalogue_liver eQTL	0.0132456	0	3758
	CHP1	C15orf62	eQTL_catalogue_uterus eQTL	0.0131616	0	3387
	CHP1	C15orf62	eQTL_catalogue_prostate eQTL	0.0131168	0	3981
	CHP1	C15orf62	eQTL_catalogue_kasela_tcells_cd8 eQTL	0.0130887	0	3890
	CHP1	C15orf62	eQTL_catalogue_fairfax_monocytes_naive eQTL	0.0130811	0	3999
	CHP1	C15orf62	eQTL_catalogue_quach_Pam3CSK4 eQTL	0.0130585	0	2464
	CHP1	C15orf62	eQTL_catalogue_nedelec_lysteria eQTL	0.0130107	0	2948
	CHP1	C15orf62	eQTL_catalogue_coronary_artery eQTL	0.0129293	0	3747
	CHP1	C15orf62	eQTL_catalogue_vagina eQTL	0.0129239	0	3533
	CHP1	C15orf62	eQTL_catalogue_cortex eQTL	0.012823	0	3817
	CHP1	C15orf62	eQTL_catalogue_frontal_cortex eQTL	0.0126778	0	3868
	CHP1	C15orf62	eQTL_catalogue_aorta eQTL	0.0125685	0	4014
	CHP1	C15orf62	MetaBrain_hippocampus eQTL	0.012505	0	2944
	CHP1	C15orf62	eQTL_catalogue_muscle eQTL	0.0123959	0	4060
	CHP1	C15orf62	eQTL_catalogue_fairfax_monocytes_lps24 eQTL	0.0122617	0	3980
	CHP1	C15orf62	eQTL_catalogue_kasela_tcells_cd4 eQTL	0.0121263	0	3929
	CHP1	C15orf62	eQTL_catalogue_breast eQTL	0.0120404	0	3994
	CHP1	C15orf62	eQTL_catalogue_small_intestine eQTL	0.0120357	0	3552
	CHP1	C15orf62	eQTL_catalogue_fairfax_monocytes_ifn24 eQTL	0.0119645	0	3980
	CHP1	C15orf62	eQTL_catalogue_stomach eQTL	0.0119161	0	3979
	CHP1	C15orf62	eQTL_catalogue_adipose_visceral eQTL	0.0118529	0	4032
	CHP1	C15orf62	eQTL_catalogue_esophagus_gej eQTL	0.0118161	0	3922
	CHP1	C15orf62	eQTL_catalogue_left_ventricle eQTL	0.0115153	0	3937
	CHP1	C15orf62	MetaBrain_spinalcord eQTL	0.0113356	0	2978
	CHP1	C15orf62	MetaBrain_cortex eQTL	0.0112822	0	4292
	CHP1	C15orf62	eQTL_catalogue_lung eQTL	0.0112307	0	4028
	CHP1	C15orf62	eQTL_catalogue_adipose eQTL	0.0110458	0	4040
	CHP1	C15orf62	eQTL_catalogue_quach_R848 eQTL	0.0108395	0	2475
	CHP1	C15orf62	eQTL_catalogue_skin_exposed eQTL	0.0107656	0	4103
	CHP1	C15orf62	eQTL_catalogue_commonmind_dlpfc eQTL	0.0105068	0	3975
	CHP1	C15orf62	eQTL_catalogue_skin_non_exposed eQTL	0.0103804	0	4080
	CHP1	C15orf62	eQTL_catalogue_blood eQTL	0.0101757	0	4034
	CHP1	C15orf62	wingo_male_DLPFC eQTL	0.010039	0	1581
	CHP1	C15orf62	wingo_female_DLPFC eQTL	0.00809767	0	1574
	CHP1	C15orf62	wingo_both_DLPFC eQTL	0.00665653	0	1581
	CHP1	CAPN3	UKB_blood pQTL	0.154173	0	8212
	CHP1	CAPN3	eQTL_catalogue_tibial_artery eQTL	0.0359306	0	2446
	CHP1	CAPN3	ARIC_blood pQTL	0.0217645	0	1271
	CHP1	CAPN3	NGI_female_CSF pQTL	0.0123233	0	7273
	CHP1	CAPN3	eQTLgen_blood eQTL	0.0119124	0	2475
	CHP1	CAPN3	NGI_male_CSF pQTL	0.0116219	0	7261
	CHP1	CAPN3	eQTL_catalogue_fairfax_monocytes_naive eQTL	0.00861055	0	2405
	CHP1	CAPN3	fujita_excitatory eQTL	0.00841478	0	1702
	CHP1	CAPN3	NGI_all_CSF pQTL	0.00799763	0	4689
	CHP1	CAPN3	MetaBrain_cerebellum eQTL	0.00747211	0	2290
	CHP1	CAPN3	eQTL_catalogue_sigmoid_colon eQTL	0.00737265	0	2419
	CHP1	CAPN3	eQTL_catalogue_left_ventricle eQTL	0.00717596	0	2434
	CHP1	CAPN3	eQTL_catalogue_pituitary eQTL	0.00627888	0	2309
	CHP1	CAPN3	eQTL_catalogue_esophagus_gej eQTL	0.0058105	0	2420
	CHP1	CAPN3	fujita_inhibitory eQTL	0.00535441	0	1702
	CHP1	CAPN3	eQTL_catalogue_commonmind_dlpfc eQTL	0.00531329	0	2431
	CHP1	CAPN3	eQTL_catalogue_thyroid eQTL	0.00530549	0	2447
	CHP1	CAPN3	eQTL_catalogue_tranverse_colon eQTL	0.00501164	0	2436
	CHP1	CAPN3	eQTL_catalogue_esophagus_muscularis eQTL	0.00476896	0	2438
	CHP1	CAPN3	eQTL_catalogue_esophagus_mucosa eQTL	0.00465557	0	2444
	CHP1	CAPN3	eQTL_catalogue_adipose_visceral eQTL	0.00445265	0	2427
	CHP1	CAPN3	MetaBrain_cortex eQTL	0.00429521	0	2479
	CHP1	CAPN3	eQTL_catalogue_tibial_nerve eQTL	0.0042941	0	2437
	CHP1	CAPN3	eQTL_catalogue_fibroblast eQTL	0.00425471	0	2431
	CHP1	CAPN3	eQTL_catalogue_cerebellar_hemisphere eQTL	0.00408102	0	2246
	CHP1	CAPN3	eQTL_catalogue_stomach eQTL	0.00407846	0	2415
	CHP1	CAPN3	eQTL_catalogue_blood eQTL	0.00405235	0	2451
	CHP1	CAPN3	eQTL_catalogue_testis eQTL	0.00403542	0	2415
	CHP1	CAPN3	eQTL_catalogue_atrial_appendage eQTL	0.00391904	0	2430
	CHP1	CAPN3	eQTL_catalogue_small_intestine eQTL	0.00387823	0	2230
	CHP1	CAPN3	eQTL_catalogue_adipose eQTL	0.00384325	0	2437
	CHP1	CAPN3	eQTL_catalogue_muscle eQTL	0.00382464	0	2442
	CHP1	CAPN3	eQTL_catalogue_skin_exposed eQTL	0.00382297	0	2442
	CHP1	CAPN3	eQTL_catalogue_cedar_monocytes eQTL	0.00378961	0	2297
	CHP1	CAPN3	eQTL_catalogue_ovary eQTL	0.00376139	0	2338
	CHP1	CAPN3	eQTL_catalogue_adrenal_gland eQTL	0.00373316	0	2380
	CHP1	CAPN3	eQTL_catalogue_skin_non_exposed eQTL	0.00372973	0	2435
	CHP1	CAPN3	eQTL_catalogue_aorta eQTL	0.00371835	0	2443
	CHP1	CAPN3	eQTL_catalogue_vagina eQTL	0.00371387	0	2234
	CHP1	CAPN3	eQTL_catalogue_prostate eQTL	0.0037127	0	2406
	CHP1	CAPN3	eQTL_catalogue_spleen eQTL	0.00371071	0	2316
	CHP1	CAPN3	eQTL_catalogue_lung eQTL	0.00370845	0	2443
	CHP1	CAPN3	eQTL_catalogue_breast eQTL	0.00370591	0	2436
	CHP1	CAPN3	eQTL_catalogue_coronary_artery eQTL	0.00370057	0	2401
	CHP1	CAPN3	eQTL_catalogue_fairfax_monocytes_ifn24 eQTL	0.00359503	0	2389
	CHP1	CAPN3	eQTL_catalogue_cerebellum eQTL	0.003558	0	2348
	CHP1	CAPN3	eQTL_catalogue_liver eQTL	0.00345312	0	2332
	CHP1	CAPN3	eQTL_catalogue_pancreas eQTL	0.00343223	0	2419
	CHP1	CAPN3	eQTL_catalogue_hypothalamus eQTL	0.00331057	0	2318
	CHP1	CAPN3	eQTL_catalogue_caudate eQTL	0.00330249	0	2311
	CHP1	CAPN3	eQTL_catalogue_kasela_tcells_cd8 eQTL	0.00324716	0	2363
	CHP1	CAPN3	eQTL_catalogue_uterus eQTL	0.00318058	0	2094
	CHP1	CAPN3	eQTL_catalogue_nucleus_accumbens eQTL	0.00317309	0	2321
	CHP1	CAPN3	eQTL_catalogue_fairfax_monocytes_lps24 eQTL	0.00314413	0	2386
	CHP1	CAPN3	eQTL_catalogue_kasela_tcells_cd4 eQTL	0.00313108	0	2381
	CHP1	CAPN3	eQTL_catalogue_fairfax_monocytes_lps2 eQTL	0.00312926	0	2363
	CHP1	CAPN3	eQTL_catalogue_frontal_cortex eQTL	0.00306479	0	2275
	CHP1	CAPN3	eQTL_catalogue_cortex eQTL	0.00303378	0	2273
	CHP1	CAPN3	eQTL_catalogue_substantia_nigra eQTL	0.00302296	0	2136
	CHP1	CAPN3	eQTL_catalogue_hippocampus eQTL	0.00294561	0	2257
	CHP1	CAPN3	MetaBrain_spinalcord eQTL	0.00290315	0	1941
	CHP1	CAPN3	eQTL_catalogue_putamen eQTL	0.00289468	0	2269
	CHP1	CAPN3	eQTL_catalogue_salivary_gland eQTL	0.00284445	0	2099
	CHP1	CAPN3	eQTL_catalogue_blueprint_monocytes eQTL	0.00283769	0	2288
	CHP1	CAPN3	eQTL_catalogue_quach_naive eQTL	0.00277528	0	1711
	CHP1	CAPN3	eQTL_catalogue_lcl eQTL	0.00274857	0	2072
	CHP1	CAPN3	eQTL_catalogue_quach_IAV eQTL	0.00272369	0	1708
	CHP1	CAPN3	eQTL_catalogue_anterior_cingulate_cortex eQTL	0.00272365	0	2149
	CHP1	CAPN3	eQTL_catalogue_quach_LPS eQTL	0.00268418	0	1731
	CHP1	CAPN3	eQTL_catalogue_young_microglia eQTL	0.00262882	0	2108
	CHP1	CAPN3	eQTL_catalogue_spinal_cord eQTL	0.0025876	0	2163
	CHP1	CAPN3	MetaBrain_hippocampus eQTL	0.00258031	0	1879
	CHP1	CAPN3	eQTL_catalogue_quach_R848 eQTL	0.00245983	0	1641
	CHP1	CAPN3	MetaBrain_basalganglia eQTL	0.00241369	0	1925
	CHP1	CAPN3	eQTL_catalogue_amygdala eQTL	0.00241129	0	2075
	CHP1	CAPN3	eQTL_catalogue_braineac_substantia_nigra eQTL	0.00240849	0	1762
	CHP1	CAPN3	eQTL_catalogue_kidney eQTL	0.00234857	0	1913
	CHP1	CAPN3	eQTL_catalogue_braineac_putamen eQTL	0.0020555	0	1968
	CHP1	CAPN3	fujita_oligodendrocytes eQTL	0.00169202	0	1702
	CHP1	CAPN3	fujita_astrocytes eQTL	0.00162548	0	1702
	CHP1	CAPN3	fujita_microglia eQTL	0.00147075	0	1702
	CHP1	CAPN3	wingo_female_DLPFC eQTL	0.000641281	0	983
	CHP1	CAPN3	wingo_male_DLPFC eQTL	0.000497401	0	982
	CHP1	CAPN3	kosoy_microglia eQTL	0.000438148	0	935
	CHP1	CAPN3	wingo_both_DLPFC eQTL	0.000428149	0	983
	CHP1	CASC5	eQTLgen_blood eQTL	0.0227489	0	4030
	CHP1	CCDC32	eQTL_catalogue_substantia_nigra sQTL	0.0327429	0	3116
	CHP1	CCDC32	eQTL_catalogue_tibial_artery sQTL	0.0230937	0	3616
	CHP1	CCDC32	wingo_female_DLPFC eQTL	0.00326786	0.017558	1536
	CHP1	CCDC32	wingo_male_DLPFC eQTL	0.00332085	0.0173038	1541
	CHP1	CCDC32	wingo_both_DLPFC eQTL	0.00325372	0.0169846	1544
	CHP1	CCDC32	wingo_both_DLPFC pQTL	0.00320399	0.0167346	1537
	CHP1	CCDC32	wingo_female_DLPFC pQTL	0.00302847	0.0159285	1536
	CHP1	CCDC32	eQTL_catalogue_hypothalamus sQTL	0.0147039	0	3514
	CHP1	CCDC32	eQTL_catalogue_braineac_substantia_nigra eQTL	0.0029768	0.0140675	2396
	CHP1	CCDC32	eQTL_catalogue_young_microglia eQTL	0.0128938	0	3231
	CHP1	CCDC32	eQTL_catalogue_spinal_cord sQTL	0.011468	0	3289
	CHP1	CCDC32	fujita_oligodendrocytes eQTL	0.003132	0.00927896	2508
	CHP1	CCDC32	fujita_astrocytes eQTL	0.00307343	0.00921348	2508
	CHP1	CCDC32	fujita_opc eQTL	0.00308222	0.00920455	2508
	CHP1	CCDC32	eQTL_catalogue_nedelec_lysteria eQTL	0.00913537	0	2655
	CHP1	CCDC32	eQTL_catalogue_fairfax_monocytes_ifn24 eQTL	0.00911119	0	3575
	CHP1	CCDC32	eQTL_catalogue_caudate sQTL	0.00899846	0	3614
	CHP1	CCDC32	fujita_inhibitory eQTL	0.00279065	0.00863397	2508
	CHP1	CCDC32	fujita_excitatory eQTL	0.00279134	0.00863221	2508
	CHP1	CCDC32	eQTL_catalogue_uterus sQTL	0.00832586	0	3023
	CHP1	CCDC32	eQTL_catalogue_anterior_cingulate_cortex sQTL	0.00831648	0	3384
	CHP1	CCDC32	fujita_microglia eQTL	0.00262252	0.00827894	2508
	CHP1	CCDC32	kosoy_microglia eQTL	0.00783206	0	1386
	CHP1	CCDC32	eQTL_catalogue_muscle sQTL	0.00751611	0	3664
	CHP1	CCDC32	eQTL_catalogue_kasela_tcells_cd8 eQTL	0.00727762	0	3491
	CHP1	CCDC32	eQTL_catalogue_braineac_putamen sQTL	0.00724328	0	2907
	CHP1	CCDC32	eQTL_catalogue_nedelec_lysteria sQTL	0.00718563	0	2648
	CHP1	CCDC32	eQTL_catalogue_prostate sQTL	0.00641864	0	3585
	CHP1	CCDC32	eQTL_catalogue_blueprint_monocytes sQTL	0.00636621	0	3221
	CHP1	CCDC32	eQTL_catalogue_aorta sQTL	0.00620054	0	3612
	CHP1	CCDC32	eQTL_catalogue_kasela_tcells_cd4 eQTL	0.005996	0	3527
	CHP1	CCDC32	eQTL_catalogue_quach_Pam3CSK4 sQTL	0.00599266	0	2234
	CHP1	CCDC32	eQTL_catalogue_liver sQTL	0.00560073	0	3391
	CHP1	CCDC32	eQTL_catalogue_adipose sQTL	0.00558243	0	3640
	CHP1	CCDC32	eQTL_catalogue_cerebellar_hemisphere sQTL	0.00556068	0	3411
	CHP1	CCDC32	eQTL_catalogue_atrial_appendage sQTL	0.00529897	0	3489
	CHP1	CCDC32	eQTL_catalogue_vagina sQTL	0.00529271	0	3158
	CHP1	CCDC32	eQTL_catalogue_fairfax_monocytes_naive eQTL	0.00526402	0	3592
	CHP1	CCDC32	eQTL_catalogue_nedelec_salmonella sQTL	0.00515858	0	2792
	CHP1	CCDC32	eQTL_catalogue_sigmoid_colon sQTL	0.00512846	0	3624
	CHP1	CCDC32	eQTL_catalogue_cerebellum sQTL	0.00506161	0	3556
	CHP1	CCDC32	eQTL_catalogue_kidney eQTL	0.00503061	0	2892
	CHP1	CCDC32	eQTL_catalogue_quach_naive sQTL	0.00502175	0	2327
	CHP1	CCDC32	eQTL_catalogue_small_intestine sQTL	0.00497021	0	3189
	CHP1	CCDC32	eQTL_catalogue_skin_non_exposed sQTL	0.00472575	0	3633
	CHP1	CCDC32	eQTL_catalogue_sigmoid_colon eQTL	0.00464114	0	3631
	CHP1	CCDC32	eQTL_catalogue_cedar_monocytes eQTL	0.00455173	0	3533
	CHP1	CCDC32	eQTL_catalogue_tranverse_colon eQTL	0.00451849	0	3599
	CHP1	CCDC32	eQTL_catalogue_ovary sQTL	0.00451045	0	3431
	CHP1	CCDC32	eQTL_catalogue_esophagus_mucosa sQTL	0.00440527	0	3610
	CHP1	CCDC32	eQTL_catalogue_pituitary sQTL	0.00439643	0	3555
	CHP1	CCDC32	eQTL_catalogue_muscle eQTL	0.00425813	0	3668
	CHP1	CCDC32	eQTL_catalogue_fairfax_monocytes_lps24 eQTL	0.00421931	0	3578
	CHP1	CCDC32	eQTL_catalogue_uterus eQTL	0.00418361	0	3030
	CHP1	CCDC32	eQTL_catalogue_coronary_artery eQTL	0.0040881	0	3358
	CHP1	CCDC32	eQTL_catalogue_nedelec_salmonella eQTL	0.00408424	0	2799
	CHP1	CCDC32	eQTL_catalogue_blueprint_monocytes eQTL	0.0040795	0	3271
	CHP1	CCDC32	eQTL_catalogue_spinal_cord eQTL	0.00407574	0	3296
	CHP1	CCDC32	eQTL_catalogue_fairfax_monocytes_lps2 eQTL	0.00403695	0	3465
	CHP1	CCDC32	MetaBrain_spinalcord eQTL	0.00401971	0	2721
	CHP1	CCDC32	eQTL_catalogue_breast eQTL	0.00393428	0	3597
	CHP1	CCDC32	wingo_male_DLPFC pQTL	0.0039309	0	1525
	CHP1	CCDC32	eQTL_catalogue_vagina eQTL	0.00392543	0	3165
	CHP1	CCDC32	eQTL_catalogue_hippocampus sQTL	0.00392486	0	3399
	CHP1	CCDC32	eQTL_catalogue_pancreas sQTL	0.00390785	0	3511
	CHP1	CCDC32	eQTL_catalogue_putamen eQTL	0.00388037	0	3545
	CHP1	CCDC32	eQTL_catalogue_coronary_artery sQTL	0.00384134	0	3351
	CHP1	CCDC32	eQTL_catalogue_thyroid eQTL	0.00381425	0	3669
	CHP1	CCDC32	eQTL_catalogue_esophagus_gej sQTL	0.00373874	0	3532
	CHP1	CCDC32	eQTL_catalogue_small_intestine eQTL	0.00373775	0	3196
	CHP1	CCDC32	eQTL_catalogue_putamen sQTL	0.00372607	0	3538
	CHP1	CCDC32	eQTL_catalogue_nedelec_naive eQTL	0.0037211	0	2667
	CHP1	CCDC32	eQTL_catalogue_ovary eQTL	0.00365505	0	3438
	CHP1	CCDC32	eQTL_catalogue_tibial_artery eQTL	0.00356495	0	3623
	CHP1	CCDC32	eQTL_catalogue_adrenal_gland eQTL	0.0035561	0	3571
	CHP1	CCDC32	eQTL_catalogue_caudate eQTL	0.00351956	0	3621
	CHP1	CCDC32	eQTL_catalogue_quach_IAV eQTL	0.00348949	0	2322
	CHP1	CCDC32	eQTL_catalogue_quach_LPS sQTL	0.00345701	0	2343
	CHP1	CCDC32	eQTL_catalogue_quach_R848 sQTL	0.00342933	0	2246
	CHP1	CCDC32	eQTL_catalogue_stomach eQTL	0.00338391	0	3593
	CHP1	CCDC32	eQTL_catalogue_cortex sQTL	0.00337154	0	3485
	CHP1	CCDC32	eQTL_catalogue_spleen sQTL	0.00335514	0	3315
	CHP1	CCDC32	eQTL_catalogue_prostate eQTL	0.00332956	0	3592
	CHP1	CCDC32	eQTL_catalogue_quach_LPS eQTL	0.00332317	0	2346
	CHP1	CCDC32	eQTL_catalogue_amygdala sQTL	0.0032995	0	3198
	CHP1	CCDC32	eQTL_catalogue_quach_Pam3CSK4 eQTL	0.00324661	0	2237
	CHP1	CCDC32	eQTL_catalogue_fibroblast eQTL	0.00324517	0	3538
	CHP1	CCDC32	eQTL_catalogue_aorta eQTL	0.00323675	0	3619
	CHP1	CCDC32	eQTL_catalogue_nucleus_accumbens sQTL	0.00322576	0	3517
	CHP1	CCDC32	eQTL_catalogue_hypothalamus eQTL	0.00322005	0	3521
	CHP1	CCDC32	eQTL_catalogue_salivary_gland sQTL	0.00321524	0	3099
	CHP1	CCDC32	eQTL_catalogue_skin_exposed sQTL	0.00320124	0	3660
	CHP1	CCDC32	eQTL_catalogue_commonmind_dlpfc sQTL	0.0031914	0	3569
	CHP1	CCDC32	eQTL_catalogue_quach_IAV sQTL	0.0031786	0	2319
	CHP1	CCDC32	eQTL_catalogue_stomach sQTL	0.00315386	0	3586
	CHP1	CCDC32	eQTL_catalogue_anterior_cingulate_cortex eQTL	0.00312774	0	3390
	CHP1	CCDC32	eQTL_catalogue_frontal_cortex eQTL	0.00312441	0	3512
	CHP1	CCDC32	eQTL_catalogue_esophagus_mucosa eQTL	0.00312377	0	3617
	CHP1	CCDC32	eQTL_catalogue_tibial_nerve sQTL	0.00312216	0	3645
	CHP1	CCDC32	eQTL_catalogue_salivary_gland eQTL	0.00311528	0	3106
	CHP1	CCDC32	eQTL_catalogue_nucleus_accumbens eQTL	0.00311421	0	3524
	CHP1	CCDC32	eQTL_catalogue_esophagus_muscularis eQTL	0.003111	0	3654
	CHP1	CCDC32	eQTL_catalogue_lung eQTL	0.00311021	0	3636
	CHP1	CCDC32	eQTL_catalogue_tibial_nerve eQTL	0.00311002	0	3652
	CHP1	CCDC32	eQTL_catalogue_nedelec_naive sQTL	0.00310626	0	2660
	CHP1	CCDC32	eQTL_catalogue_adipose eQTL	0.00310331	0	3647
	CHP1	CCDC32	eQTL_catalogue_left_ventricle eQTL	0.00309609	0	3545
	CHP1	CCDC32	eQTL_catalogue_quach_R848 eQTL	0.00307018	0	2250
	CHP1	CCDC32	eQTL_catalogue_adipose_visceral eQTL	0.00305844	0	3644
	CHP1	CCDC32	eQTL_catalogue_pancreas eQTL	0.00297418	0	3517
	CHP1	CCDC32	eQTL_catalogue_frontal_cortex sQTL	0.0029621	0	3505
	CHP1	CCDC32	eQTL_catalogue_skin_non_exposed eQTL	0.00296197	0	3684
	CHP1	CCDC32	eQTL_catalogue_cortex eQTL	0.00296129	0	3492
	CHP1	CCDC32	eQTL_catalogue_lung sQTL	0.00295746	0	3629
	CHP1	CCDC32	eQTL_catalogue_left_ventricle sQTL	0.00294405	0	3538
	CHP1	CCDC32	eQTL_catalogue_adrenal_gland sQTL	0.00294398	0	3564
	CHP1	CCDC32	eQTL_catalogue_breast sQTL	0.00293966	0	3590
	CHP1	CCDC32	eQTL_catalogue_blood eQTL	0.00291901	0	3640
	CHP1	CCDC32	eQTL_catalogue_substantia_nigra eQTL	0.00291679	0	3122
	CHP1	CCDC32	eQTL_catalogue_tranverse_colon sQTL	0.00291575	0	3592
	CHP1	CCDC32	eQTL_catalogue_testis sQTL	0.00291061	0	3671
	CHP1	CCDC32	MetaBrain_hippocampus eQTL	0.00290814	0	2678
	CHP1	CCDC32	eQTL_catalogue_lcl eQTL	0.00289669	0	3147
	CHP1	CCDC32	eQTL_catalogue_lcl sQTL	0.0028842	0	3141
	CHP1	CCDC32	eQTL_catalogue_blood sQTL	0.0028837	0	3633
	CHP1	CCDC32	eQTL_catalogue_adipose_visceral sQTL	0.00286607	0	3637
	CHP1	CCDC32	eQTL_catalogue_hippocampus eQTL	0.00283584	0	3406
	CHP1	CCDC32	eQTL_catalogue_quach_naive eQTL	0.0028288	0	2330
	CHP1	CCDC32	MetaBrain_cortex eQTL	0.00280237	0	3877
	CHP1	CCDC32	eQTL_catalogue_commonmind_dlpfc eQTL	0.00279842	0	3576
	CHP1	CCDC32	eQTL_catalogue_amygdala eQTL	0.00278654	0	3204
	CHP1	CCDC32	eQTL_catalogue_atrial_appendage eQTL	0.00277594	0	3496
	CHP1	CCDC32	eQTL_catalogue_thyroid sQTL	0.00276414	0	3662
	CHP1	CCDC32	eQTL_catalogue_liver eQTL	0.00275853	0	3398
	CHP1	CCDC32	eQTL_catalogue_esophagus_muscularis sQTL	0.00275073	0	3647
	CHP1	CCDC32	MetaBrain_basalganglia eQTL	0.00274445	0	2733
	CHP1	CCDC32	eQTL_catalogue_spleen eQTL	0.00274182	0	3322
	CHP1	CCDC32	eQTL_catalogue_cerebellar_hemisphere eQTL	0.00273304	0	3418
	CHP1	CCDC32	eQTL_catalogue_fibroblast sQTL	0.00271966	0	3531
	CHP1	CCDC32	eQTL_catalogue_braineac_putamen eQTL	0.00271591	0	2913
	CHP1	CCDC32	eQTL_catalogue_cerebellum eQTL	0.00270867	0	3563
	CHP1	CCDC32	eQTL_catalogue_pituitary eQTL	0.00270856	0	3562
	CHP1	CCDC32	MetaBrain_cerebellum eQTL	0.00268584	0	3334
	CHP1	CCDC32	eQTL_catalogue_esophagus_gej eQTL	0.00262781	0	3539
	CHP1	CCDC32	eQTL_catalogue_skin_exposed eQTL	0.00262385	0	3713
	CHP1	CCDC32	eQTL_catalogue_testis eQTL	0.00261512	0	3678
	CHP1	CCDC9B	eQTL_catalogue_small_intestine eQTL	0.0571776	0	2778
	CHP1	CCDC9B	eQTL_catalogue_thyroid sQTL	0.0519117	0	3202
	CHP1	CCDC9B	eQTL_catalogue_skin_exposed eQTL	0.0361196	0	3226
	CHP1	CCDC9B	eQTL_catalogue_esophagus_mucosa eQTL	0.0312959	0	3127
	CHP1	CCDC9B	eQTL_catalogue_cerebellar_hemisphere eQTL	0.0275176	0	2960
	CHP1	CCDC9B	eQTL_catalogue_frontal_cortex eQTL	0.0250392	0	3053
	CHP1	CCDC9B	eQTL_catalogue_ovary eQTL	0.0241023	0	2987
	CHP1	CCDC9B	eQTL_catalogue_sigmoid_colon eQTL	0.0239174	0	3152
	CHP1	CCDC9B	eQTL_catalogue_young_microglia eQTL	0.0232839	0	2846
	CHP1	CCDC9B	eQTL_catalogue_lung eQTL	0.0218732	0	3150
	CHP1	CCDC9B	eQTL_catalogue_uterus eQTL	0.0217058	0	2658
	CHP1	CCDC9B	eQTL_catalogue_blood eQTL	0.020129	0	3159
	CHP1	CCDC9B	eQTL_catalogue_anterior_cingulate_cortex eQTL	0.0201066	0	2944
	CHP1	CCDC9B	eQTL_catalogue_nucleus_accumbens eQTL	0.0200606	0	3061
	CHP1	CCDC9B	wingo_both_DLPFC eQTL	0.0040233	0.018489	1450
	CHP1	CCDC9B	eQTL_catalogue_amygdala eQTL	0.0177488	0	2826
	CHP1	CCDC9B	eQTL_catalogue_atrial_appendage eQTL	0.016895	0	3018
	CHP1	CCDC9B	eQTL_catalogue_adipose_visceral eQTL	0.0160219	0	3164
	CHP1	CCDC9B	eQTL_catalogue_braineac_substantia_nigra eQTL	0.0159487	0	2112
	CHP1	CCDC9B	eQTL_catalogue_braineac_putamen eQTL	0.0155663	0	2546
	CHP1	CCDC9B	eQTL_catalogue_liver eQTL	0.015181	0	2937
	CHP1	CCDC9B	eQTL_catalogue_tibial_artery eQTL	0.0148826	0	3140
	CHP1	CCDC9B	eQTL_catalogue_cerebellum eQTL	0.0148133	0	3099
	CHP1	CCDC9B	eQTL_catalogue_tranverse_colon eQTL	0.0144627	0	3113
	CHP1	CCDC9B	eQTL_catalogue_pancreas eQTL	0.0141298	0	3043
	CHP1	CCDC9B	eQTL_catalogue_spinal_cord eQTL	0.0141279	0	2851
	CHP1	CCDC9B	eQTL_catalogue_hippocampus eQTL	0.0140195	0	2949
	CHP1	CCDC9B	eQTL_catalogue_vagina eQTL	0.0137958	0	2775
	CHP1	CCDC9B	eQTL_catalogue_muscle eQTL	0.0137693	0	3184
	CHP1	CCDC9B	eQTL_catalogue_stomach eQTL	0.0136468	0	3115
	CHP1	CCDC9B	eQTL_catalogue_cortex eQTL	0.0134588	0	3030
	CHP1	CCDC9B	eQTL_catalogue_aorta eQTL	0.0133792	0	3128
	CHP1	CCDC9B	eQTL_catalogue_putamen eQTL	0.0132221	0	3077
	CHP1	CCDC9B	eQTL_catalogue_spleen eQTL	0.0131945	0	2902
	CHP1	CCDC9B	eQTL_catalogue_kidney eQTL	0.013156	0	2564
	CHP1	CCDC9B	eQTL_catalogue_nedelec_lysteria eQTL	0.0131465	0	2243
	CHP1	CCDC9B	eQTL_catalogue_hypothalamus eQTL	0.0130738	0	3060
	CHP1	CCDC9B	eQTL_catalogue_skin_non_exposed eQTL	0.012893	0	3203
	CHP1	CCDC9B	MetaBrain_hippocampus eQTL	0.0128483	0	2359
	CHP1	CCDC9B	eQTL_catalogue_prostate eQTL	0.0127912	0	3118
	CHP1	CCDC9B	eQTL_catalogue_salivary_gland eQTL	0.0127382	0	2711
	CHP1	CCDC9B	eQTL_catalogue_blueprint_monocytes eQTL	0.0125918	0	2874
	CHP1	CCDC9B	eQTL_catalogue_substantia_nigra eQTL	0.0125175	0	2691
	CHP1	CCDC9B	eQTL_catalogue_fibroblast eQTL	0.0120728	0	3055
	CHP1	CCDC9B	eQTL_catalogue_caudate eQTL	0.0120335	0	3144
	CHP1	CCDC9B	eQTL_catalogue_adrenal_gland eQTL	0.0119643	0	3105
	CHP1	CCDC9B	MetaBrain_spinalcord eQTL	0.0117576	0	2342
	CHP1	CCDC9B	eQTL_catalogue_esophagus_gej eQTL	0.0117184	0	3053
	CHP1	CCDC9B	eQTL_catalogue_adipose eQTL	0.0116866	0	3163
	CHP1	CCDC9B	eQTL_catalogue_coronary_artery eQTL	0.0114356	0	2887
	CHP1	CCDC9B	eQTL_catalogue_nedelec_naive eQTL	0.0112957	0	2259
	CHP1	CCDC9B	eQTL_catalogue_quach_naive eQTL	0.0109558	0.0111981	1973
	CHP1	CCDC9B	eQTL_catalogue_esophagus_muscularis eQTL	0.0111833	0	3171
	CHP1	CCDC9B	eQTL_catalogue_left_ventricle eQTL	0.0108163	0	3059
	CHP1	CCDC9B	eQTL_catalogue_testis eQTL	0.010778	0	3193
	CHP1	CCDC9B	MetaBrain_basalganglia eQTL	0.0106795	0	2411
	CHP1	CCDC9B	eQTL_catalogue_commonmind_dlpfc eQTL	0.0103665	0	3068
	CHP1	CCDC9B	eQTL_catalogue_tibial_nerve eQTL	0.0103561	0	3167
	CHP1	CCDC9B	eQTL_catalogue_breast eQTL	0.0099542	0	3113
	CHP1	CCDC9B	fujita_astrocytes eQTL	0.00608796	0.00982714	2216
	CHP1	CCDC9B	MetaBrain_cortex eQTL	0.00976425	0	3366
	CHP1	CCDC9B	MetaBrain_cerebellum eQTL	0.00946182	0	2884
	CHP1	CCDC9B	kosoy_microglia eQTL	0.00349725	0.00942741	1325
	CHP1	CCDC9B	eQTL_catalogue_thyroid eQTL	0.00908004	0	3182
	CHP1	CCDC9B	fujita_oligodendrocytes eQTL	0.00881673	0	2216
	CHP1	CCDC9B	wingo_female_DLPFC eQTL	0.00255925	0.00745974	1442
	CHP1	CCDC9B	wingo_male_DLPFC eQTL	0.00288818	0	1447
	CHP1	CCDC9B	eQTL_catalogue_pituitary eQTL	0.00240438	0	3089
	CHP1	CCNDBP1	eQTL_catalogue_quach_R848 eQTL	0.000182155	0.00877691	63
	CHP1	CCNDBP1	MetaBrain_cortex eQTL	0.00238413	0	138
	CHP1	CCNDBP1	fujita_opc eQTL	0.000501014	0.00199669	79
	CHP1	CCNDBP1	eQTL_catalogue_quach_Pam3CSK4 eQTL	0.000167417	0.00180971	61
	CHP1	CCNDBP1	eQTL_catalogue_tibial_nerve sQTL	0.00150776	0	156
	CHP1	CCNDBP1	eQTL_catalogue_skin_exposed eQTL	0.00126345	0	160
	CHP1	CCNDBP1	eQTL_catalogue_commonmind_dlpfc sQTL	0.00115195	0	138
	CHP1	CCNDBP1	eQTL_catalogue_muscle eQTL	0.00101491	0	160
	CHP1	CCNDBP1	eQTL_catalogue_lung eQTL	0.000934427	0	160
	CHP1	CCNDBP1	eQTL_catalogue_esophagus_mucosa eQTL	0.000925608	0	159
	CHP1	CCNDBP1	eQTL_catalogue_esophagus_muscularis eQTL	0.000915347	0	159
	CHP1	CCNDBP1	eQTL_catalogue_small_intestine eQTL	0.000911662	0	149
	CHP1	CCNDBP1	eQTL_catalogue_blood sQTL	0.000892287	0	136
	CHP1	CCNDBP1	eQTL_catalogue_pituitary eQTL	0.000864052	0	155
	CHP1	CCNDBP1	eQTL_catalogue_hypothalamus eQTL	0.000596623	0.00082824	141
	CHP1	CCNDBP1	eQTL_catalogue_spleen eQTL	0.000818078	0	144
	CHP1	CCNDBP1	eQTL_catalogue_stomach eQTL	0.000814347	0	158
	CHP1	CCNDBP1	eQTL_catalogue_vagina eQTL	0.00080884	0	148
	CHP1	CCNDBP1	eQTL_catalogue_quach_IAV eQTL	0.000186889	0.000752291	68
	CHP1	CCNDBP1	eQTL_catalogue_nucleus_accumbens eQTL	0.000736731	0	152
	CHP1	CCNDBP1	eQTL_catalogue_fibroblast eQTL	0.00072742	0	159
	CHP1	CCNDBP1	MetaBrain_cerebellum eQTL	0.000289786	0.000707707	121
	CHP1	CCNDBP1	eQTL_catalogue_caudate eQTL	0.000706062	0	155
	CHP1	CCNDBP1	eQTL_catalogue_liver eQTL	0.000705787	0	158
	CHP1	CCNDBP1	eQTL_catalogue_coronary_artery eQTL	0.000705427	0	159
	CHP1	CCNDBP1	eQTL_catalogue_prostate eQTL	0.000701212	0	159
	CHP1	CCNDBP1	eQTL_catalogue_adrenal_gland eQTL	0.000695208	0	155
	CHP1	CCNDBP1	eQTLgen_blood eQTL	0.000691405	0	158
	CHP1	CCNDBP1	eQTL_catalogue_thyroid eQTL	0.000689235	0	160
	CHP1	CCNDBP1	eQTL_catalogue_atrial_appendage eQTL	0.000688105	0	160
	CHP1	CCNDBP1	eQTL_catalogue_ovary eQTL	0.000687803	0	151
	CHP1	CCNDBP1	eQTL_catalogue_sigmoid_colon eQTL	0.000685766	0	158
	CHP1	CCNDBP1	eQTL_catalogue_left_ventricle eQTL	0.000680152	0	160
	CHP1	CCNDBP1	eQTL_catalogue_aorta eQTL	0.000679172	0	160
	CHP1	CCNDBP1	eQTL_catalogue_cortex eQTL	0.000670792	0	154
	CHP1	CCNDBP1	eQTL_catalogue_adipose_visceral eQTL	0.000667129	0	160
	CHP1	CCNDBP1	eQTL_catalogue_skin_non_exposed eQTL	0.00066467	0	160
	CHP1	CCNDBP1	eQTL_catalogue_esophagus_gej eQTL	0.000659974	0	159
	CHP1	CCNDBP1	eQTL_catalogue_tibial_nerve eQTL	0.000654812	0	160
	CHP1	CCNDBP1	eQTL_catalogue_pancreas eQTL	0.00064967	0	157
	CHP1	CCNDBP1	eQTL_catalogue_tibial_artery eQTL	0.000648712	0	159
	CHP1	CCNDBP1	eQTL_catalogue_adipose eQTL	0.000647755	0	160
	CHP1	CCNDBP1	eQTL_catalogue_breast eQTL	0.000646143	0	158
	CHP1	CCNDBP1	eQTL_catalogue_uterus eQTL	0.000642089	0	136
	CHP1	CCNDBP1	eQTL_catalogue_commonmind_dlpfc eQTL	0.000638485	0	147
	CHP1	CCNDBP1	eQTL_catalogue_testis eQTL	0.000635075	0	156
	CHP1	CCNDBP1	eQTL_catalogue_frontal_cortex eQTL	0.000633559	0	146
	CHP1	CCNDBP1	eQTL_catalogue_tranverse_colon eQTL	0.000630176	0	160
	CHP1	CCNDBP1	fujita_inhibitory eQTL	0.000112396	0.000629995	79
	CHP1	CCNDBP1	eQTL_catalogue_adipose sQTL	0.000628773	0	156
	CHP1	CCNDBP1	eQTL_catalogue_fibroblast sQTL	0.000625554	0	155
	CHP1	CCNDBP1	eQTL_catalogue_thyroid sQTL	0.000624943	0	156
	CHP1	CCNDBP1	eQTL_catalogue_blood eQTL	0.000615727	0	159
	CHP1	CCNDBP1	eQTL_catalogue_cerebellar_hemisphere eQTL	0.000602785	0	147
	CHP1	CCNDBP1	eQTL_catalogue_lcl eQTL	0.000594324	0	137
	CHP1	CCNDBP1	eQTL_catalogue_salivary_gland eQTL	0.000582192	0	147
	CHP1	CCNDBP1	eQTL_catalogue_frontal_cortex sQTL	0.000578607	0	137
	CHP1	CCNDBP1	eQTL_catalogue_putamen eQTL	0.000577718	0	152
	CHP1	CCNDBP1	eQTL_catalogue_nedelec_lysteria eQTL	0.000569985	0	109
	CHP1	CCNDBP1	eQTL_catalogue_amygdala eQTL	0.00056132	0	134
	CHP1	CCNDBP1	eQTL_catalogue_cerebellum eQTL	0.000547731	0	152
	CHP1	CCNDBP1	eQTL_catalogue_substantia_nigra eQTL	0.000522183	0	131
	CHP1	CCNDBP1	eQTL_catalogue_nedelec_naive eQTL	0.000510283	0	108
	CHP1	CCNDBP1	eQTL_catalogue_quach_LPS eQTL	0.000131022	0.000492659	79
	CHP1	CCNDBP1	eQTL_catalogue_nedelec_salmonella eQTL	0.00048504	0	116
	CHP1	CCNDBP1	eQTL_catalogue_nedelec_naive sQTL	0.000444135	0	90
	CHP1	CCNDBP1	fujita_microglia eQTL	7.33944424573492e-05	0.000395774	79
	CHP1	CCNDBP1	eQTL_catalogue_quach_naive eQTL	0.00013521	0.000393761	68
	CHP1	CCNDBP1	eQTL_catalogue_hippocampus eQTL	0.000365449	0	131
	CHP1	CCNDBP1	eQTL_catalogue_kidney eQTL	0.000359123	0	114
	CHP1	CCNDBP1	eQTL_catalogue_spinal_cord eQTL	0.000337837	0	123
	CHP1	CCNDBP1	eQTL_catalogue_anterior_cingulate_cortex eQTL	0.000328085	0	123
	CHP1	CCNDBP1	MetaBrain_basalganglia eQTL	0.000305579	0	102
	CHP1	CCNDBP1	eQTL_catalogue_fairfax_monocytes_ifn24 eQTL	0.000295894	0	131
	CHP1	CCNDBP1	eQTL_catalogue_fairfax_monocytes_lps24 eQTL	0.000285406	0	133
	CHP1	CCNDBP1	MetaBrain_spinalcord eQTL	0.000279019	0	110
	CHP1	CCNDBP1	eQTL_catalogue_fairfax_monocytes_naive eQTL	0.000276656	0	135
	CHP1	CCNDBP1	eQTL_catalogue_fairfax_monocytes_lps2 eQTL	0.000276317	0	133
	CHP1	CCNDBP1	eQTL_catalogue_cedar_monocytes eQTL	0.000266544	0	125
	CHP1	CCNDBP1	MetaBrain_hippocampus eQTL	0.000224833	0	97
	CHP1	CCNDBP1	eQTL_catalogue_blueprint_monocytes eQTL	0.000193736	0	133
	CHP1	CCNDBP1	eQTL_catalogue_young_microglia eQTL	0.000179044	0	116
	CHP1	CCNDBP1	eQTL_catalogue_kasela_tcells_cd4 eQTL	0.000155346	0	121
	CHP1	CCNDBP1	eQTL_catalogue_quach_LPS sQTL	0.000124355	0	60
	CHP1	CCNDBP1	eQTL_catalogue_kasela_tcells_cd8 eQTL	0.00010865	0	119
	CHP1	CCNDBP1	eQTL_catalogue_braineac_substantia_nigra eQTL	0.000104052	0	95
	CHP1	CCNDBP1	eQTL_catalogue_braineac_putamen eQTL	9.78994840877711e-05	0	105
	CHP1	CCNDBP1	eQTL_catalogue_quach_naive sQTL	9.39267215809504e-05	0	56
	CHP1	CCNDBP1	eQTL_catalogue_quach_R848 sQTL	8.38314256439384e-05	0	53
	CHP1	CCNDBP1	eQTL_catalogue_quach_Pam3CSK4 sQTL	7.88243654580329e-05	0	51
	CHP1	CCNDBP1	fujita_excitatory eQTL	5.9365187920793e-05	0	79
	CHP1	CCNDBP1	fujita_astrocytes eQTL	5.8673122089533e-05	0	79
	CHP1	CCNDBP1	fujita_oligodendrocytes eQTL	5.26940183257846e-05	0	79
	CHP1	CDAN1	MetaBrain_cortex eQTL	0.022535	0	1634
	CHP1	CDAN1	eQTLgen_blood eQTL	0.0127138	0	1685
	CHP1	CDAN1	UKB_blood pQTL	0.00876779	0	8214
	CHP1	CDAN1	eQTL_catalogue_tibial_nerve sQTL	0.00805037	0	1636
	CHP1	CDAN1	eQTL_catalogue_tibial_artery sQTL	0.002703	0	1663
	CHP1	CDAN1	eQTL_catalogue_aorta eQTL	0.00263904	0	1635
	CHP1	CDAN1	eQTL_catalogue_esophagus_gej eQTL	0.00262961	0	1627
	CHP1	CDAN1	eQTL_catalogue_adipose eQTL	0.00251142	0	1638
	CHP1	CDAN1	eQTL_catalogue_stomach eQTL	0.0024838	0	1626
	CHP1	CDAN1	eQTL_catalogue_esophagus_mucosa eQTL	0.00242836	0	1638
	CHP1	CDAN1	eQTL_catalogue_coronary_artery eQTL	0.00241828	0	1616
	CHP1	CDAN1	eQTL_catalogue_skin_non_exposed eQTL	0.00241433	0	1635
	CHP1	CDAN1	eQTL_catalogue_lung eQTL	0.00233079	0	1642
	CHP1	CDAN1	eQTL_catalogue_commonmind_dlpfc eQTL	0.00232579	0	1604
	CHP1	CDAN1	eQTL_catalogue_atrial_appendage eQTL	0.00231482	0	1632
	CHP1	CDAN1	eQTL_catalogue_adrenal_gland eQTL	0.00230777	0	1615
	CHP1	CDAN1	eQTL_catalogue_left_ventricle eQTL	0.00230006	0	1632
	CHP1	CDAN1	eQTL_catalogue_tibial_nerve eQTL	0.00229654	0	1635
	CHP1	CDAN1	eQTL_catalogue_prostate eQTL	0.00228481	0	1620
	CHP1	CDAN1	eQTL_catalogue_muscle eQTL	0.00228033	0	1643
	CHP1	CDAN1	eQTL_catalogue_esophagus_muscularis eQTL	0.00227804	0	1639
	CHP1	CDAN1	eQTL_catalogue_adipose_visceral eQTL	0.00227794	0	1636
	CHP1	CDAN1	eQTL_catalogue_cortex eQTL	0.00226583	0	1549
	CHP1	CDAN1	eQTL_catalogue_pancreas eQTL	0.00225868	0	1635
	CHP1	CDAN1	eQTL_catalogue_ovary eQTL	0.00221008	0	1582
	CHP1	CDAN1	eQTL_catalogue_skin_exposed eQTL	0.00220563	0	1641
	CHP1	CDAN1	eQTL_catalogue_spleen eQTL	0.00216136	0	1586
	CHP1	CDAN1	eQTL_catalogue_tibial_artery eQTL	0.00214843	0	1650
	CHP1	CDAN1	eQTL_catalogue_tranverse_colon eQTL	0.00214338	0	1635
	CHP1	CDAN1	eQTL_catalogue_fibroblast sQTL	0.00214066	0	1633
	CHP1	CDAN1	MetaBrain_cerebellum eQTL	0.00213054	0	1532
	CHP1	CDAN1	eQTL_catalogue_breast eQTL	0.00211423	0	1632
	CHP1	CDAN1	eQTL_catalogue_thyroid eQTL	0.00210579	0	1642
	CHP1	CDAN1	eQTL_catalogue_testis eQTL	0.00208598	0	1620
	CHP1	CDAN1	eQTL_catalogue_sigmoid_colon eQTL	0.00207049	0	1625
	CHP1	CDAN1	eQTL_catalogue_fibroblast eQTL	0.00206951	0	1632
	CHP1	CDAN1	eQTL_catalogue_blood eQTL	0.00205618	0	1654
	CHP1	CDAN1	eQTL_catalogue_vagina eQTL	0.00205137	0	1541
	CHP1	CDAN1	eQTL_catalogue_cerebellum eQTL	0.00198092	0	1588
	CHP1	CDAN1	eQTL_catalogue_lcl eQTL	0.00196562	0	1469
	CHP1	CDAN1	eQTL_catalogue_fairfax_monocytes_ifn24 eQTL	0.00195429	0	1573
	CHP1	CDAN1	eQTL_catalogue_cerebellum sQTL	0.00195166	0	1603
	CHP1	CDAN1	eQTL_catalogue_liver eQTL	0.00192256	0	1584
	CHP1	CDAN1	eQTL_catalogue_nucleus_accumbens eQTL	0.00191932	0	1559
	CHP1	CDAN1	eQTL_catalogue_pituitary eQTL	0.00190279	0	1568
	CHP1	CDAN1	eQTL_catalogue_fairfax_monocytes_lps2 eQTL	0.00189799	0	1564
	CHP1	CDAN1	eQTL_catalogue_fairfax_monocytes_lps24 eQTL	0.00188726	0	1574
	CHP1	CDAN1	eQTL_catalogue_caudate eQTL	0.00186137	0	1569
	CHP1	CDAN1	eQTL_catalogue_uterus eQTL	0.00185092	0	1428
	CHP1	CDAN1	fujita_excitatory eQTL	0.00183025	0	1192
	CHP1	CDAN1	eQTL_catalogue_nedelec_naive eQTL	0.00179699	0	1291
	CHP1	CDAN1	eQTL_catalogue_anterior_cingulate_cortex eQTL	0.00175772	0	1465
	CHP1	CDAN1	eQTL_catalogue_hypothalamus eQTL	0.00175651	0	1560
	CHP1	CDAN1	eQTL_catalogue_nedelec_salmonella eQTL	0.00173604	0	1352
	CHP1	CDAN1	eQTL_catalogue_small_intestine eQTL	0.00168268	0	1526
	CHP1	CDAN1	eQTL_catalogue_nedelec_lysteria eQTL	0.00167756	0	1296
	CHP1	CDAN1	eQTL_catalogue_putamen eQTL	0.00162577	0	1536
	CHP1	CDAN1	eQTL_catalogue_frontal_cortex eQTL	0.00160839	0	1533
	CHP1	CDAN1	eQTL_catalogue_salivary_gland eQTL	0.00160609	0	1456
	CHP1	CDAN1	eQTL_catalogue_cerebellar_hemisphere eQTL	0.00160382	0	1524
	CHP1	CDAN1	eQTL_catalogue_substantia_nigra eQTL	0.0016026	0	1455
	CHP1	CDAN1	eQTL_catalogue_quach_LPS eQTL	0.0015989	0	1182
	CHP1	CDAN1	eQTL_catalogue_fairfax_monocytes_naive eQTL	0.00156958	0	1584
	CHP1	CDAN1	eQTL_catalogue_kasela_tcells_cd4 eQTL	0.00156887	0	1537
	CHP1	CDAN1	eQTL_catalogue_hippocampus eQTL	0.00154188	0	1512
	CHP1	CDAN1	MetaBrain_spinalcord eQTL	0.00153605	0	1354
	CHP1	CDAN1	eQTL_catalogue_kasela_tcells_cd8 eQTL	0.00151157	0	1533
	CHP1	CDAN1	eQTL_catalogue_blueprint_monocytes eQTL	0.00148466	0	1560
	CHP1	CDAN1	eQTL_catalogue_amygdala eQTL	0.00144039	0	1453
	CHP1	CDAN1	eQTL_catalogue_cedar_monocytes eQTL	0.00142192	0	1545
	CHP1	CDAN1	eQTL_catalogue_quach_naive eQTL	0.00142024	0	1168
	CHP1	CDAN1	MetaBrain_basalganglia eQTL	0.00138672	0	1378
	CHP1	CDAN1	MetaBrain_hippocampus eQTL	0.00137927	0	1341
	CHP1	CDAN1	eQTL_catalogue_quach_IAV eQTL	0.00136878	0	1167
	CHP1	CDAN1	eQTL_catalogue_spinal_cord eQTL	0.00134415	0	1474
	CHP1	CDAN1	eQTL_catalogue_quach_R848 eQTL	0.00130356	0	1121
	CHP1	CDAN1	eQTL_catalogue_quach_Pam3CSK4 eQTL	0.00129013	0	1116
	CHP1	CDAN1	fujita_oligodendrocytes eQTL	0.00126522	0	1192
	CHP1	CDAN1	eQTL_catalogue_kidney eQTL	0.0012028	0	1355
	CHP1	CDAN1	eQTL_catalogue_young_microglia eQTL	0.00112245	0	1476
	CHP1	CDAN1	eQTL_catalogue_braineac_putamen eQTL	0.00104567	0	1358
	CHP1	CDAN1	fujita_inhibitory eQTL	0.000911001	0	1192
	CHP1	CDAN1	fujita_astrocytes eQTL	0.000790202	0	1192
	CHP1	CDAN1	eQTL_catalogue_braineac_substantia_nigra eQTL	0.000734549	0	1240
	CHP1	CDAN1	wingo_both_DLPFC eQTL	2.79922439725764e-05	0	25
	CHP1	CDAN1	wingo_male_DLPFC eQTL	2.31740106344369e-05	0	25
	CHP1	CDAN1	wingo_female_DLPFC eQTL	1.24096710100469e-05	0	25
	CHP1	CDAN1	kosoy_microglia eQTL	1.10322875714074e-05	0	24
	CHP1	cg00022492	xQTLServe_DLPFC mQTL	0.000390768	0	173
	CHP1	cg00022492	xQTLServe_DLPFC mQTL	0	0	173
	CHP1	cg00026346	xQTLServe_DLPFC mQTL	0.000200437	0	304
	CHP1	cg00026346	xQTLServe_DLPFC mQTL	0	0	304
	CHP1	cg00040007	xQTLServe_DLPFC mQTL	0.00156227	0	197
	CHP1	cg00040007	xQTLServe_DLPFC mQTL	0	0	197
	CHP1	cg00066468	xQTLServe_DLPFC mQTL	0	0.00753181	271
	CHP1	cg00066468	xQTLServe_DLPFC mQTL	0.00114775	0	271
	CHP1	cg00091781	xQTLServe_DLPFC mQTL	0.000565146	0	262
	CHP1	cg00091781	xQTLServe_DLPFC mQTL	0	0	262
	CHP1	cg00106501	xQTLServe_DLPFC mQTL	0.000131191	0	176
	CHP1	cg00106501	xQTLServe_DLPFC mQTL	0	0	176
	CHP1	cg00114694	xQTLServe_DLPFC mQTL	0.00454161	0	250
	CHP1	cg00114694	xQTLServe_DLPFC mQTL	0	0	250
	CHP1	cg00128805	xQTLServe_DLPFC mQTL	0.000219905	0	242
	CHP1	cg00128805	xQTLServe_DLPFC mQTL	0	0	242
	CHP1	cg00150025	xQTLServe_DLPFC mQTL	0.000313457	0	272
	CHP1	cg00150025	xQTLServe_DLPFC mQTL	0	0	272
	CHP1	cg00155622	xQTLServe_DLPFC mQTL	0.000391834	0	172
	CHP1	cg00155622	xQTLServe_DLPFC mQTL	0	0	172
	CHP1	cg00165394	xQTLServe_DLPFC mQTL	0.00349805	0	324
	CHP1	cg00165394	xQTLServe_DLPFC mQTL	0	0	324
	CHP1	cg00202454	xQTLServe_DLPFC mQTL	0.00408974	0	481
	CHP1	cg00202454	xQTLServe_DLPFC mQTL	0	0	481
	CHP1	cg00211489	xQTLServe_DLPFC mQTL	0.000514213	0	244
	CHP1	cg00211489	xQTLServe_DLPFC mQTL	0	0	244
	CHP1	cg00226831	xQTLServe_DLPFC mQTL	0.00326465	0	482
	CHP1	cg00226831	xQTLServe_DLPFC mQTL	0	0	482
	CHP1	cg00235645	xQTLServe_DLPFC mQTL	0.000558011	0	261
	CHP1	cg00235645	xQTLServe_DLPFC mQTL	0	0	261
	CHP1	cg00299942	xQTLServe_DLPFC mQTL	0.000357597	0	183
	CHP1	cg00299942	xQTLServe_DLPFC mQTL	0	0	183
	CHP1	cg00324520	xQTLServe_DLPFC mQTL	0.0040854	0	156
	CHP1	cg00324520	xQTLServe_DLPFC mQTL	0	0	156
	CHP1	cg00339241	xQTLServe_DLPFC mQTL	0.000134725	0	166
	CHP1	cg00339241	xQTLServe_DLPFC mQTL	0	0	166
	CHP1	cg00360794	xQTLServe_DLPFC mQTL	0.00541646	0	210
	CHP1	cg00360794	xQTLServe_DLPFC mQTL	0	0	210
	CHP1	cg00400810	xQTLServe_DLPFC mQTL	0.000226324	0	139
	CHP1	cg00400810	xQTLServe_DLPFC mQTL	0	0	139
	CHP1	cg00437399	xQTLServe_DLPFC mQTL	0.00053156	0	261
	CHP1	cg00437399	xQTLServe_DLPFC mQTL	0	0	261
	CHP1	cg00439706	xQTLServe_DLPFC mQTL	0.000460545	0	200
	CHP1	cg00439706	xQTLServe_DLPFC mQTL	0	0	200
	CHP1	cg00470768	xQTLServe_DLPFC mQTL	0.00157825	0	144
	CHP1	cg00470768	xQTLServe_DLPFC mQTL	0	0	144
	CHP1	cg00493389	xQTLServe_DLPFC mQTL	0.00046696	0	165
	CHP1	cg00493389	xQTLServe_DLPFC mQTL	0	0	165
	CHP1	cg00499859	xQTLServe_DLPFC mQTL	0.000454747	0	182
	CHP1	cg00499859	xQTLServe_DLPFC mQTL	0	0	182
	CHP1	cg00511731	xQTLServe_DLPFC mQTL	8.69358213647834e-05	0	204
	CHP1	cg00511731	xQTLServe_DLPFC mQTL	0	0	204
	CHP1	cg00563348	xQTLServe_DLPFC mQTL	0.000212398	0	181
	CHP1	cg00563348	xQTLServe_DLPFC mQTL	0	0	181
	CHP1	cg00580860	xQTLServe_DLPFC mQTL	0	0.0137397	269
	CHP1	cg00580860	xQTLServe_DLPFC mQTL	0.0035816	0	269
	CHP1	cg00597055	xQTLServe_DLPFC mQTL	0.00196919	0	289
	CHP1	cg00597055	xQTLServe_DLPFC mQTL	0	0	289
	CHP1	cg00605763	xQTLServe_DLPFC mQTL	0.00222383	0	181
	CHP1	cg00605763	xQTLServe_DLPFC mQTL	0	0	181
	CHP1	cg00608534	xQTLServe_DLPFC mQTL	0.000326713	0	182
	CHP1	cg00608534	xQTLServe_DLPFC mQTL	0	0	182
	CHP1	cg00616447	xQTLServe_DLPFC mQTL	0.000414514	0	178
	CHP1	cg00616447	xQTLServe_DLPFC mQTL	0	0	178
	CHP1	cg00734724	xQTLServe_DLPFC mQTL	0.0053184	0	156
	CHP1	cg00734724	xQTLServe_DLPFC mQTL	0	0	156
	CHP1	cg00751156	xQTLServe_DLPFC mQTL	0.0019743	0	290
	CHP1	cg00751156	xQTLServe_DLPFC mQTL	0	0	290
	CHP1	cg00752778	xQTLServe_DLPFC mQTL	0.000934575	0	189
	CHP1	cg00752778	xQTLServe_DLPFC mQTL	0	0	189
	CHP1	cg00756251	xQTLServe_DLPFC mQTL	0.00012709	0	177
	CHP1	cg00756251	xQTLServe_DLPFC mQTL	0	0	177
	CHP1	cg00767886	xQTLServe_DLPFC mQTL	0.00892648	0	318
	CHP1	cg00767886	xQTLServe_DLPFC mQTL	0	0	318
	CHP1	cg00801098	xQTLServe_DLPFC mQTL	0.00290122	0	172
	CHP1	cg00801098	xQTLServe_DLPFC mQTL	0	0	172
	CHP1	cg00825047	xQTLServe_DLPFC mQTL	2.96339496891524e-05	0	64
	CHP1	cg00825047	xQTLServe_DLPFC mQTL	0	0	64
	CHP1	cg00834858	xQTLServe_DLPFC mQTL	0.00573639	0	238
	CHP1	cg00834858	xQTLServe_DLPFC mQTL	0	0	238
	CHP1	cg00845593	xQTLServe_DLPFC mQTL	0.00053365	0	260
	CHP1	cg00845593	xQTLServe_DLPFC mQTL	0	0	260
	CHP1	cg00868766	xQTLServe_DLPFC mQTL	0.00445547	0	206
	CHP1	cg00868766	xQTLServe_DLPFC mQTL	0	0	206
	CHP1	cg00881300	xQTLServe_DLPFC mQTL	0	0.0035911	198
	CHP1	cg00881300	xQTLServe_DLPFC mQTL	0.00183611	0	198
	CHP1	cg00934746	xQTLServe_DLPFC mQTL	0.00461726	0	440
	CHP1	cg00934746	xQTLServe_DLPFC mQTL	0	0	440
	CHP1	cg00940007	xQTLServe_DLPFC mQTL	0.00137376	0	194
	CHP1	cg00940007	xQTLServe_DLPFC mQTL	0	0	194
	CHP1	cg00944304	xQTLServe_DLPFC mQTL	0.00801872	0	180
	CHP1	cg00944304	xQTLServe_DLPFC mQTL	0	0	180
	CHP1	cg00944808	xQTLServe_DLPFC mQTL	0.000237131	0	297
	CHP1	cg00944808	xQTLServe_DLPFC mQTL	0	0	297
	CHP1	cg01030481	xQTLServe_DLPFC mQTL	8.13426507850075e-05	0	167
	CHP1	cg01030481	xQTLServe_DLPFC mQTL	0	0	167
	CHP1	cg01035260	xQTLServe_DLPFC mQTL	0.00128588	0	192
	CHP1	cg01035260	xQTLServe_DLPFC mQTL	0	0	192
	CHP1	cg01036164	xQTLServe_DLPFC mQTL	0.00417604	0	212
	CHP1	cg01036164	xQTLServe_DLPFC mQTL	0	0	212
	CHP1	cg01050433	xQTLServe_DLPFC mQTL	0.000404248	0	223
	CHP1	cg01050433	xQTLServe_DLPFC mQTL	0	0	222
	CHP1	cg01081584	xQTLServe_DLPFC mQTL	0.00596553	0	169
	CHP1	cg01081584	xQTLServe_DLPFC mQTL	0	0	169
	CHP1	cg01142576	xQTLServe_DLPFC mQTL	0.00199468	0	289
	CHP1	cg01142576	xQTLServe_DLPFC mQTL	0	0	289
	CHP1	cg01142969	xQTLServe_DLPFC mQTL	0.00423312	0	193
	CHP1	cg01142969	xQTLServe_DLPFC mQTL	0	0	193
	CHP1	cg01279378	xQTLServe_DLPFC mQTL	0.000333572	0	207
	CHP1	cg01279378	xQTLServe_DLPFC mQTL	0	0	207
	CHP1	cg01284721	xQTLServe_DLPFC mQTL	0	0.00371822	154
	CHP1	cg01284721	xQTLServe_DLPFC mQTL	0.000835787	0	154
	CHP1	cg01301233	xQTLServe_DLPFC mQTL	0.0122004	0	255
	CHP1	cg01301233	xQTLServe_DLPFC mQTL	0	0	255
	CHP1	cg01323926	xQTLServe_DLPFC mQTL	0.00158779	0	198
	CHP1	cg01323926	xQTLServe_DLPFC mQTL	0	0	198
	CHP1	cg01325029	xQTLServe_DLPFC mQTL	0	0.0529158	198
	CHP1	cg01325029	xQTLServe_DLPFC mQTL	0.00844814	0	198
	CHP1	cg01332711	xQTLServe_DLPFC mQTL	0.000382005	0	249
	CHP1	cg01332711	xQTLServe_DLPFC mQTL	0	0	249
	CHP1	cg01376665	xQTLServe_DLPFC mQTL	0.000472416	0	249
	CHP1	cg01376665	xQTLServe_DLPFC mQTL	0	0	249
	CHP1	cg01382649	xQTLServe_DLPFC mQTL	0.000496896	0	294
	CHP1	cg01382649	xQTLServe_DLPFC mQTL	0	0	294
	CHP1	cg01392184	xQTLServe_DLPFC mQTL	0.000311074	0	186
	CHP1	cg01392184	xQTLServe_DLPFC mQTL	0	0	186
	CHP1	cg01456491	xQTLServe_DLPFC mQTL	0.000416916	0	173
	CHP1	cg01456491	xQTLServe_DLPFC mQTL	0	0	173
	CHP1	cg01459116	xQTLServe_DLPFC mQTL	0.000472924	0	200
	CHP1	cg01459116	xQTLServe_DLPFC mQTL	0	0	200
	CHP1	cg01659099	xQTLServe_DLPFC mQTL	0.00145705	0	218
	CHP1	cg01659099	xQTLServe_DLPFC mQTL	0	0	218
	CHP1	cg01683505	xQTLServe_DLPFC mQTL	0.000671078	0	243
	CHP1	cg01683505	xQTLServe_DLPFC mQTL	0	0	243
	CHP1	cg01703896	xQTLServe_DLPFC mQTL	0.00156124	0	234
	CHP1	cg01703896	xQTLServe_DLPFC mQTL	0	0	234
	CHP1	cg01704947	xQTLServe_DLPFC mQTL	0.00113019	0	244
	CHP1	cg01704947	xQTLServe_DLPFC mQTL	0	0	244
	CHP1	cg01768344	xQTLServe_DLPFC mQTL	0	0.0453211	195
	CHP1	cg01768344	xQTLServe_DLPFC mQTL	0.0107695	0	195
	CHP1	cg01770755	xQTLServe_DLPFC mQTL	0.0025991	0	200
	CHP1	cg01770755	xQTLServe_DLPFC mQTL	0	0	200
	CHP1	cg01791034	xQTLServe_DLPFC mQTL	0.0035345	0	450
	CHP1	cg01791034	xQTLServe_DLPFC mQTL	0	0	450
	CHP1	cg01808706	xQTLServe_DLPFC mQTL	0.00058613	0	205
	CHP1	cg01808706	xQTLServe_DLPFC mQTL	0	0	205
	CHP1	cg01851230	xQTLServe_DLPFC mQTL	0.00246232	0	290
	CHP1	cg01851230	xQTLServe_DLPFC mQTL	0	0	290
	CHP1	cg01858300	xQTLServe_DLPFC mQTL	0.00161796	0	170
	CHP1	cg01858300	xQTLServe_DLPFC mQTL	0	0	170
	CHP1	cg01878366	xQTLServe_DLPFC mQTL	0.00295259	0	366
	CHP1	cg01878366	xQTLServe_DLPFC mQTL	0	0	366
	CHP1	cg01905809	xQTLServe_DLPFC mQTL	0.000277043	0	210
	CHP1	cg01905809	xQTLServe_DLPFC mQTL	0	0	210
	CHP1	cg01935122	xQTLServe_DLPFC mQTL	0	0.00319817	171
	CHP1	cg01935122	xQTLServe_DLPFC mQTL	0.00229455	0	171
	CHP1	cg01936319	xQTLServe_DLPFC mQTL	0	0.00843879	289
	CHP1	cg01936319	xQTLServe_DLPFC mQTL	0.00251989	0	289
	CHP1	cg01952788	xQTLServe_DLPFC mQTL	0.000738568	0	252
	CHP1	cg01952788	xQTLServe_DLPFC mQTL	0	0	252
	CHP1	cg01965476	xQTLServe_DLPFC mQTL	0	0.0472567	207
	CHP1	cg01965476	xQTLServe_DLPFC mQTL	0.00585084	0	207
	CHP1	cg01987202	xQTLServe_DLPFC mQTL	0	0.0175857	240
	CHP1	cg01987202	xQTLServe_DLPFC mQTL	0.00590723	0	240
	CHP1	cg02043172	xQTLServe_DLPFC mQTL	0.000493693	0	218
	CHP1	cg02043172	xQTLServe_DLPFC mQTL	0	0	217
	CHP1	cg02071305	xQTLServe_DLPFC mQTL	0.000123953	0	179
	CHP1	cg02071305	xQTLServe_DLPFC mQTL	0	0	179
	CHP1	cg02150021	xQTLServe_DLPFC mQTL	0.000320732	0	275
	CHP1	cg02150021	xQTLServe_DLPFC mQTL	0	0	275
	CHP1	cg02164516	xQTLServe_DLPFC mQTL	0	0.0068746	195
	CHP1	cg02164516	xQTLServe_DLPFC mQTL	0.0022395	0	195
	CHP1	cg02203881	xQTLServe_DLPFC mQTL	0.00437236	0	442
	CHP1	cg02203881	xQTLServe_DLPFC mQTL	0	0	442
	CHP1	cg02240622	xQTLServe_DLPFC mQTL	0	0.0712865	246
	CHP1	cg02240622	xQTLServe_DLPFC mQTL	0.0390215	0	246
	CHP1	cg02247068	xQTLServe_DLPFC mQTL	0.00151123	0	216
	CHP1	cg02247068	xQTLServe_DLPFC mQTL	0	0	216
	CHP1	cg02313495	xQTLServe_DLPFC mQTL	0.00262017	0	200
	CHP1	cg02313495	xQTLServe_DLPFC mQTL	0	0	200
	CHP1	cg02313986	xQTLServe_DLPFC mQTL	0.122414	0	258
	CHP1	cg02313986	xQTLServe_DLPFC mQTL	0	0	258
	CHP1	cg02330339	xQTLServe_DLPFC mQTL	0.00515228	0	227
	CHP1	cg02330339	xQTLServe_DLPFC mQTL	0	0	227
	CHP1	cg02330494	xQTLServe_DLPFC mQTL	0.000515179	0	205
	CHP1	cg02330494	xQTLServe_DLPFC mQTL	0	0	205
	CHP1	cg02330683	xQTLServe_DLPFC mQTL	0.000493749	0	204
	CHP1	cg02330683	xQTLServe_DLPFC mQTL	0	0	204
	CHP1	cg02349578	xQTLServe_DLPFC mQTL	0.000380438	0	201
	CHP1	cg02349578	xQTLServe_DLPFC mQTL	0	0	200
	CHP1	cg02357508	xQTLServe_DLPFC mQTL	0.000235054	0	243
	CHP1	cg02357508	xQTLServe_DLPFC mQTL	0	0	243
	CHP1	cg02360980	xQTLServe_DLPFC mQTL	0.000641357	0	210
	CHP1	cg02360980	xQTLServe_DLPFC mQTL	0	0	210
	CHP1	cg02365397	xQTLServe_DLPFC mQTL	0	0.880124	239
	CHP1	cg02365397	xQTLServe_DLPFC mQTL	0.745765	0	239
	CHP1	cg02374934	xQTLServe_DLPFC mQTL	0.00196226	0	178
	CHP1	cg02374934	xQTLServe_DLPFC mQTL	0	0	178
	CHP1	cg02378269	xQTLServe_DLPFC mQTL	0.000965456	0	216
	CHP1	cg02378269	xQTLServe_DLPFC mQTL	0	0	216
	CHP1	cg02417553	xQTLServe_DLPFC mQTL	0.000130863	0	176
	CHP1	cg02417553	xQTLServe_DLPFC mQTL	0	0	176
	CHP1	cg02417622	xQTLServe_DLPFC mQTL	0.000514489	0	174
	CHP1	cg02417622	xQTLServe_DLPFC mQTL	0	0	174
	CHP1	cg02471325	xQTLServe_DLPFC mQTL	0.00020349	0	357
	CHP1	cg02471325	xQTLServe_DLPFC mQTL	0	0	357
	CHP1	cg02479871	xQTLServe_DLPFC mQTL	0.000883779	0	177
	CHP1	cg02479871	xQTLServe_DLPFC mQTL	0	0	177
	CHP1	cg02487020	xQTLServe_DLPFC mQTL	0.000593174	0	232
	CHP1	cg02487020	xQTLServe_DLPFC mQTL	0	0	231
	CHP1	cg02533736	xQTLServe_DLPFC mQTL	0.000550907	0	243
	CHP1	cg02533736	xQTLServe_DLPFC mQTL	0	0	243
	CHP1	cg02555807	xQTLServe_DLPFC mQTL	0.0011603	0	231
	CHP1	cg02555807	xQTLServe_DLPFC mQTL	0	0	231
	CHP1	cg02573468	xQTLServe_DLPFC mQTL	0.00155638	0	192
	CHP1	cg02573468	xQTLServe_DLPFC mQTL	0	0	192
	CHP1	cg02585886	xQTLServe_DLPFC mQTL	5.74840874764611e-05	0	16
	CHP1	cg02585886	xQTLServe_DLPFC mQTL	0	0	16
	CHP1	cg02586712	xQTLServe_DLPFC mQTL	0.000198084	0	267
	CHP1	cg02586712	xQTLServe_DLPFC mQTL	0	0	267
	CHP1	cg02606596	xQTLServe_DLPFC mQTL	0.000314349	0	158
	CHP1	cg02606596	xQTLServe_DLPFC mQTL	0	0	158
	CHP1	cg02624051	xQTLServe_DLPFC mQTL	0.00370098	0	482
	CHP1	cg02624051	xQTLServe_DLPFC mQTL	0	0	482
	CHP1	cg02628374	xQTLServe_DLPFC mQTL	0.000206047	0	242
	CHP1	cg02628374	xQTLServe_DLPFC mQTL	0	0	242
	CHP1	cg02633229	xQTLServe_DLPFC mQTL	0.00297755	0	254
	CHP1	cg02633229	xQTLServe_DLPFC mQTL	0	0	254
	CHP1	cg02641983	xQTLServe_DLPFC mQTL	1.33167311229823e-05	0	16
	CHP1	cg02641983	xQTLServe_DLPFC mQTL	0	0	16
	CHP1	cg02710860	xQTLServe_DLPFC mQTL	0.00503287	0	139
	CHP1	cg02710860	xQTLServe_DLPFC mQTL	0	0	139
	CHP1	cg02712587	xQTLServe_DLPFC mQTL	0.00596689	0	169
	CHP1	cg02712587	xQTLServe_DLPFC mQTL	0	0	169
	CHP1	cg02760164	xQTLServe_DLPFC mQTL	0.00322017	0	480
	CHP1	cg02760164	xQTLServe_DLPFC mQTL	0	0	480
	CHP1	cg02792829	xQTLServe_DLPFC mQTL	0.00935009	0	164
	CHP1	cg02792829	xQTLServe_DLPFC mQTL	0	0	164
	CHP1	cg02847760	xQTLServe_DLPFC mQTL	5.82272652864493e-05	0	157
	CHP1	cg02847760	xQTLServe_DLPFC mQTL	0	0	157
	CHP1	cg02852238	xQTLServe_DLPFC mQTL	0.00329087	0	329
	CHP1	cg02852238	xQTLServe_DLPFC mQTL	0	0	329
	CHP1	cg02904493	xQTLServe_DLPFC mQTL	0	0.00845727	189
	CHP1	cg02904493	xQTLServe_DLPFC mQTL	0.00186681	0	189
	CHP1	cg02904657	xQTLServe_DLPFC mQTL	0	0.107464	238
	CHP1	cg02904657	xQTLServe_DLPFC mQTL	0.0805208	0	238
	CHP1	cg02951457	xQTLServe_DLPFC mQTL	0.000297428	0	184
	CHP1	cg02951457	xQTLServe_DLPFC mQTL	0	0	184
	CHP1	cg02962630	xQTLServe_DLPFC mQTL	0.00160648	0	194
	CHP1	cg02962630	xQTLServe_DLPFC mQTL	0	0	194
	CHP1	cg02963641	xQTLServe_DLPFC mQTL	0.000504637	0	212
	CHP1	cg02963641	xQTLServe_DLPFC mQTL	0	0	212
	CHP1	cg03012280	xQTLServe_DLPFC mQTL	0	0.000987263	186
	CHP1	cg03012280	xQTLServe_DLPFC mQTL	0.000354057	0	186
	CHP1	cg03049323	xQTLServe_DLPFC mQTL	0.000358137	0	172
	CHP1	cg03049323	xQTLServe_DLPFC mQTL	0	0	172
	CHP1	cg03080639	xQTLServe_DLPFC mQTL	0.00311718	0	403
	CHP1	cg03080639	xQTLServe_DLPFC mQTL	0	0	403
	CHP1	cg03088878	xQTLServe_DLPFC mQTL	0.000840008	0	327
	CHP1	cg03088878	xQTLServe_DLPFC mQTL	0	0	327
	CHP1	cg03093806	xQTLServe_DLPFC mQTL	0.000313511	0	243
	CHP1	cg03093806	xQTLServe_DLPFC mQTL	0	0	243
	CHP1	cg03177551	xQTLServe_DLPFC mQTL	0.0227856	0	214
	CHP1	cg03177551	xQTLServe_DLPFC mQTL	0	0	214
	CHP1	cg03257179	xQTLServe_DLPFC mQTL	0.00116631	0	212
	CHP1	cg03257179	xQTLServe_DLPFC mQTL	0	0	211
	CHP1	cg03294547	xQTLServe_DLPFC mQTL	6.17313655243123e-05	0	54
	CHP1	cg03294547	xQTLServe_DLPFC mQTL	0	0	54
	CHP1	cg03319638	xQTLServe_DLPFC mQTL	0.00328413	0	440
	CHP1	cg03319638	xQTLServe_DLPFC mQTL	0	0	440
	CHP1	cg03321553	xQTLServe_DLPFC mQTL	0.00244921	0	211
	CHP1	cg03321553	xQTLServe_DLPFC mQTL	0	0	210
	CHP1	cg03350042	xQTLServe_DLPFC mQTL	0.000777937	0	187
	CHP1	cg03350042	xQTLServe_DLPFC mQTL	0	0	187
	CHP1	cg03350493	xQTLServe_DLPFC mQTL	0.00069078	0	231
	CHP1	cg03350493	xQTLServe_DLPFC mQTL	0	0	230
	CHP1	cg03355190	xQTLServe_DLPFC mQTL	0.000566449	0	261
	CHP1	cg03355190	xQTLServe_DLPFC mQTL	0	0	261
	CHP1	cg03384128	xQTLServe_DLPFC mQTL	0.000247036	0	253
	CHP1	cg03384128	xQTLServe_DLPFC mQTL	0	0	253
	CHP1	cg03421485	xQTLServe_DLPFC mQTL	0.00142642	0	197
	CHP1	cg03421485	xQTLServe_DLPFC mQTL	0	0	197
	CHP1	cg03445316	xQTLServe_DLPFC mQTL	0.000128287	0	166
	CHP1	cg03445316	xQTLServe_DLPFC mQTL	0	0	166
	CHP1	cg03448532	xQTLServe_DLPFC mQTL	0.000381519	0	199
	CHP1	cg03448532	xQTLServe_DLPFC mQTL	0	0	199
	CHP1	cg03466331	xQTLServe_DLPFC mQTL	0.000226446	0	243
	CHP1	cg03466331	xQTLServe_DLPFC mQTL	0	0	243
	CHP1	cg03469456	xQTLServe_DLPFC mQTL	0.00482688	0	280
	CHP1	cg03469456	xQTLServe_DLPFC mQTL	0	0	280
	CHP1	cg03539039	xQTLServe_DLPFC mQTL	0.00202841	0	295
	CHP1	cg03539039	xQTLServe_DLPFC mQTL	0	0	295
	CHP1	cg03541936	xQTLServe_DLPFC mQTL	0.000369608	0	150
	CHP1	cg03541936	xQTLServe_DLPFC mQTL	0	0	150
	CHP1	cg03605064	xQTLServe_DLPFC mQTL	0.000483207	0	261
	CHP1	cg03605064	xQTLServe_DLPFC mQTL	0	0	261
	CHP1	cg03628403	xQTLServe_DLPFC mQTL	0.000430446	0	178
	CHP1	cg03628403	xQTLServe_DLPFC mQTL	0	0	178
	CHP1	cg03643709	xQTLServe_DLPFC mQTL	0.000164807	0	176
	CHP1	cg03643709	xQTLServe_DLPFC mQTL	0	0	176
	CHP1	cg03690187	xQTLServe_DLPFC mQTL	0.00152194	0	170
	CHP1	cg03690187	xQTLServe_DLPFC mQTL	0	0	170
	CHP1	cg03713668	xQTLServe_DLPFC mQTL	0.000447123	0	94
	CHP1	cg03713668	xQTLServe_DLPFC mQTL	0	0	94
	CHP1	cg03763391	xQTLServe_DLPFC mQTL	0.000137436	0	157
	CHP1	cg03763391	xQTLServe_DLPFC mQTL	0	0	157
	CHP1	cg03848381	xQTLServe_DLPFC mQTL	0	0.00363941	240
	CHP1	cg03848381	xQTLServe_DLPFC mQTL	0.00151946	0	240
	CHP1	cg03859732	xQTLServe_DLPFC mQTL	0.000380764	0	152
	CHP1	cg03859732	xQTLServe_DLPFC mQTL	0	0	152
	CHP1	cg03927133	xQTLServe_DLPFC mQTL	0.0331273	0	215
	CHP1	cg03927133	xQTLServe_DLPFC mQTL	0	0	215
	CHP1	cg03948194	xQTLServe_DLPFC mQTL	0.000478867	0	232
	CHP1	cg03948194	xQTLServe_DLPFC mQTL	0	0	231
	CHP1	cg03955321	xQTLServe_DLPFC mQTL	0.000448408	0	177
	CHP1	cg03955321	xQTLServe_DLPFC mQTL	0	0	177
	CHP1	cg04097963	xQTLServe_DLPFC mQTL	0.00131654	0	235
	CHP1	cg04097963	xQTLServe_DLPFC mQTL	0	0	235
	CHP1	cg04127894	xQTLServe_DLPFC mQTL	0.00162376	0	244
	CHP1	cg04127894	xQTLServe_DLPFC mQTL	0	0	244
	CHP1	cg04170294	xQTLServe_DLPFC mQTL	0.00411548	0	188
	CHP1	cg04170294	xQTLServe_DLPFC mQTL	0	0	188
	CHP1	cg04202736	xQTLServe_DLPFC mQTL	0.00321766	0	482
	CHP1	cg04202736	xQTLServe_DLPFC mQTL	0	0	482
	CHP1	cg04218209	xQTLServe_DLPFC mQTL	0	0.0469943	159
	CHP1	cg04218209	xQTLServe_DLPFC mQTL	0.00991001	0	159
	CHP1	cg04305879	xQTLServe_DLPFC mQTL	0	0.00506573	212
	CHP1	cg04305879	xQTLServe_DLPFC mQTL	0.00170034	0	212
	CHP1	cg04317492	xQTLServe_DLPFC mQTL	0.000286455	0	201
	CHP1	cg04317492	xQTLServe_DLPFC mQTL	0	0	200
	CHP1	cg04437662	xQTLServe_DLPFC mQTL	0.000122403	0	176
	CHP1	cg04437662	xQTLServe_DLPFC mQTL	0	0	176
	CHP1	cg04456666	xQTLServe_DLPFC mQTL	0.00121872	0	234
	CHP1	cg04456666	xQTLServe_DLPFC mQTL	0	0	234
	CHP1	cg04467278	xQTLServe_DLPFC mQTL	2.61233115550805e-05	0	64
	CHP1	cg04467278	xQTLServe_DLPFC mQTL	0	0	64
	CHP1	cg04489066	xQTLServe_DLPFC mQTL	0.000703653	0	283
	CHP1	cg04489066	xQTLServe_DLPFC mQTL	0	0	283
	CHP1	cg04519327	xQTLServe_DLPFC mQTL	0.00336588	0	210
	CHP1	cg04519327	xQTLServe_DLPFC mQTL	0	0	210
	CHP1	cg04579211	xQTLServe_DLPFC mQTL	0	0.00208038	197
	CHP1	cg04579211	xQTLServe_DLPFC mQTL	0.001669	0	197
	CHP1	cg04614155	xQTLServe_DLPFC mQTL	0.0112883	0	290
	CHP1	cg04614155	xQTLServe_DLPFC mQTL	0	0	290
	CHP1	cg04625615	xQTLServe_DLPFC mQTL	0.00106685	0	205
	CHP1	cg04625615	xQTLServe_DLPFC mQTL	0	0	205
	CHP1	cg04656171	xQTLServe_DLPFC mQTL	0.0080325	0	283
	CHP1	cg04656171	xQTLServe_DLPFC mQTL	0	0	283
	CHP1	cg04658699	xQTLServe_DLPFC mQTL	0	0.0152377	208
	CHP1	cg04658699	xQTLServe_DLPFC mQTL	0.00281115	0	208
	CHP1	cg04662451	xQTLServe_DLPFC mQTL	0.000368887	0	182
	CHP1	cg04662451	xQTLServe_DLPFC mQTL	0	0	182
	CHP1	cg04662649	xQTLServe_DLPFC mQTL	0.000117153	0	169
	CHP1	cg04662649	xQTLServe_DLPFC mQTL	0	0	169
	CHP1	cg04717847	xQTLServe_DLPFC mQTL	0.0351939	0	326
	CHP1	cg04717847	xQTLServe_DLPFC mQTL	0	0	326
	CHP1	cg04721087	xQTLServe_DLPFC mQTL	0.00166558	0	254
	CHP1	cg04721087	xQTLServe_DLPFC mQTL	0	0	254
	CHP1	cg04723632	xQTLServe_DLPFC mQTL	0.00232394	0	194
	CHP1	cg04723632	xQTLServe_DLPFC mQTL	0	0	194
	CHP1	cg04774722	xQTLServe_DLPFC mQTL	0.00248444	0	158
	CHP1	cg04774722	xQTLServe_DLPFC mQTL	0	0	158
	CHP1	cg04786043	xQTLServe_DLPFC mQTL	0.00493398	0	184
	CHP1	cg04786043	xQTLServe_DLPFC mQTL	0	0	184
	CHP1	cg04798397	xQTLServe_DLPFC mQTL	0.000582447	0	201
	CHP1	cg04798397	xQTLServe_DLPFC mQTL	0	0	201
	CHP1	cg04809948	xQTLServe_DLPFC mQTL	0.000472822	0	168
	CHP1	cg04809948	xQTLServe_DLPFC mQTL	0	0	168
	CHP1	cg04812615	xQTLServe_DLPFC mQTL	0.0011637	0	212
	CHP1	cg04812615	xQTLServe_DLPFC mQTL	0	0	212
	CHP1	cg04847110	xQTLServe_DLPFC mQTL	0	0.0349797	232
	CHP1	cg04847110	xQTLServe_DLPFC mQTL	0.00984675	0	232
	CHP1	cg04866639	xQTLServe_DLPFC mQTL	0.00413599	0	194
	CHP1	cg04866639	xQTLServe_DLPFC mQTL	0	0	194
	CHP1	cg04868764	xQTLServe_DLPFC mQTL	0.00035505	0	211
	CHP1	cg04868764	xQTLServe_DLPFC mQTL	0	0	211
	CHP1	cg04887414	xQTLServe_DLPFC mQTL	9.68903677636012e-05	0	157
	CHP1	cg04887414	xQTLServe_DLPFC mQTL	0	0	157
	CHP1	cg04889446	xQTLServe_DLPFC mQTL	0	0.00200056	185
	CHP1	cg04889446	xQTLServe_DLPFC mQTL	0.000429619	0	185
	CHP1	cg04910470	xQTLServe_DLPFC mQTL	0.000469931	0	173
	CHP1	cg04910470	xQTLServe_DLPFC mQTL	0	0	173
	CHP1	cg04946603	xQTLServe_DLPFC mQTL	0	0.00621747	198
	CHP1	cg04946603	xQTLServe_DLPFC mQTL	0.00369559	0	198
	CHP1	cg04948483	xQTLServe_DLPFC mQTL	0.000527586	0	243
	CHP1	cg04948483	xQTLServe_DLPFC mQTL	0	0	243
	CHP1	cg04968426	xQTLServe_DLPFC mQTL	0.000276953	0	182
	CHP1	cg04968426	xQTLServe_DLPFC mQTL	0	0	182
	CHP1	cg04999036	xQTLServe_DLPFC mQTL	6.86956847399635e-05	0	54
	CHP1	cg04999036	xQTLServe_DLPFC mQTL	0	0	54
	CHP1	cg04999860	xQTLServe_DLPFC mQTL	0.000422178	0	268
	CHP1	cg04999860	xQTLServe_DLPFC mQTL	0	0	268
	CHP1	cg05019152	xQTLServe_DLPFC mQTL	0.000304043	0	162
	CHP1	cg05019152	xQTLServe_DLPFC mQTL	0	0	162
	CHP1	cg05055230	xQTLServe_DLPFC mQTL	0.000415313	0	185
	CHP1	cg05055230	xQTLServe_DLPFC mQTL	0	0	185
	CHP1	cg05059480	xQTLServe_DLPFC mQTL	0	0.00218663	240
	CHP1	cg05059480	xQTLServe_DLPFC mQTL	0.00157748	0	240
	CHP1	cg05068428	xQTLServe_DLPFC mQTL	0.00110452	0	212
	CHP1	cg05068428	xQTLServe_DLPFC mQTL	0	0	212
	CHP1	cg05120641	xQTLServe_DLPFC mQTL	0.00164107	0	163
	CHP1	cg05120641	xQTLServe_DLPFC mQTL	0	0	163
	CHP1	cg05124934	xQTLServe_DLPFC mQTL	0	0.0282223	152
	CHP1	cg05124934	xQTLServe_DLPFC mQTL	0.00871904	0	152
	CHP1	cg05125875	xQTLServe_DLPFC mQTL	0.00011016	0	167
	CHP1	cg05125875	xQTLServe_DLPFC mQTL	0	0	167
	CHP1	cg05132222	xQTLServe_DLPFC mQTL	0	0.0274912	127
	CHP1	cg05132222	xQTLServe_DLPFC mQTL	0.0148594	0	127
	CHP1	cg05133437	xQTLServe_DLPFC mQTL	0.0014809	0	186
	CHP1	cg05133437	xQTLServe_DLPFC mQTL	0	0	186
	CHP1	cg05161074	xQTLServe_DLPFC mQTL	0.000219159	0	349
	CHP1	cg05161074	xQTLServe_DLPFC mQTL	0	0	349
	CHP1	cg05199503	xQTLServe_DLPFC mQTL	0.00197498	0	184
	CHP1	cg05199503	xQTLServe_DLPFC mQTL	0	0	184
	CHP1	cg05216268	xQTLServe_DLPFC mQTL	0.00372176	0	452
	CHP1	cg05216268	xQTLServe_DLPFC mQTL	0	0	452
	CHP1	cg05276125	xQTLServe_DLPFC mQTL	0.152161	0	250
	CHP1	cg05276125	xQTLServe_DLPFC mQTL	0	0	250
	CHP1	cg05289639	xQTLServe_DLPFC mQTL	5.22461582334759e-05	0	157
	CHP1	cg05289639	xQTLServe_DLPFC mQTL	0	0	157
	CHP1	cg05304366	xQTLServe_DLPFC mQTL	0.00431606	0	65
	CHP1	cg05304366	xQTLServe_DLPFC mQTL	0	0	65
	CHP1	cg05334239	xQTLServe_DLPFC mQTL	0.000714341	0	260
	CHP1	cg05334239	xQTLServe_DLPFC mQTL	0	0	260
	CHP1	cg05397010	xQTLServe_DLPFC mQTL	0.000333287	0	272
	CHP1	cg05397010	xQTLServe_DLPFC mQTL	0	0	272
	CHP1	cg05426702	xQTLServe_DLPFC mQTL	0	0.00392029	239
	CHP1	cg05426702	xQTLServe_DLPFC mQTL	0.00144773	0	239
	CHP1	cg05432017	xQTLServe_DLPFC mQTL	0.00646654	0	243
	CHP1	cg05432017	xQTLServe_DLPFC mQTL	0	0	243
	CHP1	cg05447023	xQTLServe_DLPFC mQTL	0.0002293	0	208
	CHP1	cg05447023	xQTLServe_DLPFC mQTL	0	0	208
	CHP1	cg05475575	xQTLServe_DLPFC mQTL	8.10673651865231e-05	0	166
	CHP1	cg05475575	xQTLServe_DLPFC mQTL	0	0	166
	CHP1	cg05547778	xQTLServe_DLPFC mQTL	0	0.0581545	246
	CHP1	cg05547778	xQTLServe_DLPFC mQTL	0.0174712	0	246
	CHP1	cg05564552	xQTLServe_DLPFC mQTL	0.00039891	0	243
	CHP1	cg05564552	xQTLServe_DLPFC mQTL	0	0	243
	CHP1	cg05624510	xQTLServe_DLPFC mQTL	0.00220707	0	164
	CHP1	cg05624510	xQTLServe_DLPFC mQTL	0	0	164
	CHP1	cg05638787	xQTLServe_DLPFC mQTL	0.000383917	0	173
	CHP1	cg05638787	xQTLServe_DLPFC mQTL	0	0	173
	CHP1	cg05639203	xQTLServe_DLPFC mQTL	0.000393761	0	242
	CHP1	cg05639203	xQTLServe_DLPFC mQTL	0	0	242
	CHP1	cg05728786	xQTLServe_DLPFC mQTL	0.0002574	0	205
	CHP1	cg05728786	xQTLServe_DLPFC mQTL	0	0	205
	CHP1	cg05741395	xQTLServe_DLPFC mQTL	0.00279168	0	330
	CHP1	cg05741395	xQTLServe_DLPFC mQTL	0	0	330
	CHP1	cg05777052	xQTLServe_DLPFC mQTL	0	0.381991	241
	CHP1	cg05777052	xQTLServe_DLPFC mQTL	0.0395091	0	241
	CHP1	cg05793288	xQTLServe_DLPFC mQTL	0.000286766	0	477
	CHP1	cg05793288	xQTLServe_DLPFC mQTL	0	0	477
	CHP1	cg05884705	xQTLServe_DLPFC mQTL	0	0.179412	246
	CHP1	cg05884705	xQTLServe_DLPFC mQTL	0.0669692	0	246
	CHP1	cg05886115	xQTLServe_DLPFC mQTL	0.00600458	0	490
	CHP1	cg05886115	xQTLServe_DLPFC mQTL	0	0	490
	CHP1	cg05900931	xQTLServe_DLPFC mQTL	0.00016913	0	193
	CHP1	cg05900931	xQTLServe_DLPFC mQTL	0	0	193
	CHP1	cg05924647	xQTLServe_DLPFC mQTL	0.000154741	0	193
	CHP1	cg05924647	xQTLServe_DLPFC mQTL	0	0	193
	CHP1	cg05924882	xQTLServe_DLPFC mQTL	0.00531726	0	268
	CHP1	cg05924882	xQTLServe_DLPFC mQTL	0	0	268
	CHP1	cg05951095	xQTLServe_DLPFC mQTL	0	0.00668393	214
	CHP1	cg05951095	xQTLServe_DLPFC mQTL	0.000611915	0	214
	CHP1	cg05990579	xQTLServe_DLPFC mQTL	0.000181382	0	208
	CHP1	cg05990579	xQTLServe_DLPFC mQTL	0	0	208
	CHP1	cg05993386	xQTLServe_DLPFC mQTL	0.00179551	0	255
	CHP1	cg05993386	xQTLServe_DLPFC mQTL	0	0	255
	CHP1	cg06018514	xQTLServe_DLPFC mQTL	0	0.0442145	198
	CHP1	cg06018514	xQTLServe_DLPFC mQTL	0.00428584	0	198
	CHP1	cg06020164	xQTLServe_DLPFC mQTL	0	0.0127523	239
	CHP1	cg06020164	xQTLServe_DLPFC mQTL	0.00266994	0	239
	CHP1	cg06043109	xQTLServe_DLPFC mQTL	0.000326377	0	182
	CHP1	cg06043109	xQTLServe_DLPFC mQTL	0	0	182
	CHP1	cg06064274	xQTLServe_DLPFC mQTL	0.000653638	0	159
	CHP1	cg06064274	xQTLServe_DLPFC mQTL	0	0	159
	CHP1	cg06084073	xQTLServe_DLPFC mQTL	0	0.0730853	215
	CHP1	cg06084073	xQTLServe_DLPFC mQTL	0.00414758	0	215
	CHP1	cg06099971	xQTLServe_DLPFC mQTL	0.00468301	0	443
	CHP1	cg06099971	xQTLServe_DLPFC mQTL	0	0	443
	CHP1	cg06246094	xQTLServe_DLPFC mQTL	0.00661607	0	329
	CHP1	cg06246094	xQTLServe_DLPFC mQTL	0	0	329
	CHP1	cg06289967	xQTLServe_DLPFC mQTL	0.00196618	0	288
	CHP1	cg06289967	xQTLServe_DLPFC mQTL	0	0	288
	CHP1	cg06321304	xQTLServe_DLPFC mQTL	0.00107839	0	215
	CHP1	cg06321304	xQTLServe_DLPFC mQTL	0	0	215
	CHP1	cg06380007	xQTLServe_DLPFC mQTL	0.00424159	0	154
	CHP1	cg06380007	xQTLServe_DLPFC mQTL	0	0	154
	CHP1	cg06419771	xQTLServe_DLPFC mQTL	0.000187436	0	297
	CHP1	cg06419771	xQTLServe_DLPFC mQTL	0	0	297
	CHP1	cg06483239	xQTLServe_DLPFC mQTL	0	0.0315082	240
	CHP1	cg06483239	xQTLServe_DLPFC mQTL	0.00305069	0	240
	CHP1	cg06595693	xQTLServe_DLPFC mQTL	0.00739292	0	242
	CHP1	cg06595693	xQTLServe_DLPFC mQTL	0	0	242
	CHP1	cg06678772	xQTLServe_DLPFC mQTL	0.000267988	0	184
	CHP1	cg06678772	xQTLServe_DLPFC mQTL	0	0	184
	CHP1	cg06683080	xQTLServe_DLPFC mQTL	0.0578533	0	249
	CHP1	cg06683080	xQTLServe_DLPFC mQTL	0	0	249
	CHP1	cg06731484	xQTLServe_DLPFC mQTL	0.00310831	0	217
	CHP1	cg06731484	xQTLServe_DLPFC mQTL	0	0	217
	CHP1	cg06782350	xQTLServe_DLPFC mQTL	0	0.00505367	171
	CHP1	cg06782350	xQTLServe_DLPFC mQTL	0.000698543	0	171
	CHP1	cg06799422	xQTLServe_DLPFC mQTL	0.000467542	0	201
	CHP1	cg06799422	xQTLServe_DLPFC mQTL	0	0	201
	CHP1	cg06891458	xQTLServe_DLPFC mQTL	0.00109694	0	201
	CHP1	cg06891458	xQTLServe_DLPFC mQTL	0	0	201
	CHP1	cg06915472	xQTLServe_DLPFC mQTL	0.00154957	0	195
	CHP1	cg06915472	xQTLServe_DLPFC mQTL	0	0	195
	CHP1	cg06922772	xQTLServe_DLPFC mQTL	9.97622244850626e-05	0	205
	CHP1	cg06922772	xQTLServe_DLPFC mQTL	0	0	205
	CHP1	cg06926377	xQTLServe_DLPFC mQTL	0.000350846	0	155
	CHP1	cg06926377	xQTLServe_DLPFC mQTL	0	0	155
	CHP1	cg06958102	xQTLServe_DLPFC mQTL	0.000492078	0	260
	CHP1	cg06958102	xQTLServe_DLPFC mQTL	0	0	260
	CHP1	cg06958211	xQTLServe_DLPFC mQTL	0.000220889	0	207
	CHP1	cg06958211	xQTLServe_DLPFC mQTL	0	0	207
	CHP1	cg07000551	xQTLServe_DLPFC mQTL	0.000102736	0	205
	CHP1	cg07000551	xQTLServe_DLPFC mQTL	0	0	205
	CHP1	cg07000955	xQTLServe_DLPFC mQTL	0.000377684	0	150
	CHP1	cg07000955	xQTLServe_DLPFC mQTL	0	0	150
	CHP1	cg07013680	xQTLServe_DLPFC mQTL	0.0155901	0	327
	CHP1	cg07013680	xQTLServe_DLPFC mQTL	0	0	327
	CHP1	cg07020338	xQTLServe_DLPFC mQTL	0.000310108	0	189
	CHP1	cg07020338	xQTLServe_DLPFC mQTL	0	0	189
	CHP1	cg07023852	xQTLServe_DLPFC mQTL	0.00099351	0	214
	CHP1	cg07023852	xQTLServe_DLPFC mQTL	0	0	214
	CHP1	cg07036561	xQTLServe_DLPFC mQTL	0.00157111	0	241
	CHP1	cg07036561	xQTLServe_DLPFC mQTL	0	0	241
	CHP1	cg07047589	xQTLServe_DLPFC mQTL	0.00746971	0	251
	CHP1	cg07047589	xQTLServe_DLPFC mQTL	0	0	251
	CHP1	cg07091958	xQTLServe_DLPFC mQTL	0	0.00285144	173
	CHP1	cg07091958	xQTLServe_DLPFC mQTL	0.000645776	0	173
	CHP1	cg07106138	xQTLServe_DLPFC mQTL	0.000251622	0	184
	CHP1	cg07106138	xQTLServe_DLPFC mQTL	0	0	184
	CHP1	cg07114024	xQTLServe_DLPFC mQTL	0.00089656	0	190
	CHP1	cg07114024	xQTLServe_DLPFC mQTL	0	0	190
	CHP1	cg07121488	xQTLServe_DLPFC mQTL	0.00145289	0	239
	CHP1	cg07121488	xQTLServe_DLPFC mQTL	0	0	239
	CHP1	cg07129439	xQTLServe_DLPFC mQTL	0	0.00300415	174
	CHP1	cg07129439	xQTLServe_DLPFC mQTL	0.000836426	0	174
	CHP1	cg07146380	xQTLServe_DLPFC mQTL	0.000569613	0	171
	CHP1	cg07146380	xQTLServe_DLPFC mQTL	0	0	171
	CHP1	cg07178968	xQTLServe_DLPFC mQTL	0.0179901	0	257
	CHP1	cg07178968	xQTLServe_DLPFC mQTL	0	0	257
	CHP1	cg07202353	xQTLServe_DLPFC mQTL	0.00255825	0	287
	CHP1	cg07202353	xQTLServe_DLPFC mQTL	0	0	287
	CHP1	cg07287107	xQTLServe_DLPFC mQTL	0.000184835	0	56
	CHP1	cg07287107	xQTLServe_DLPFC mQTL	0	0	56
	CHP1	cg07306253	xQTLServe_DLPFC mQTL	0.000395754	0	173
	CHP1	cg07306253	xQTLServe_DLPFC mQTL	0	0	173
	CHP1	cg07344355	xQTLServe_DLPFC mQTL	0.00123734	0	240
	CHP1	cg07344355	xQTLServe_DLPFC mQTL	0	0	240
	CHP1	cg07353253	xQTLServe_DLPFC mQTL	0.000467375	0	269
	CHP1	cg07353253	xQTLServe_DLPFC mQTL	0	0	269
	CHP1	cg07359633	xQTLServe_DLPFC mQTL	0.000806051	0	209
	CHP1	cg07359633	xQTLServe_DLPFC mQTL	0	0	209
	CHP1	cg07381778	xQTLServe_DLPFC mQTL	0.000515726	0	205
	CHP1	cg07381778	xQTLServe_DLPFC mQTL	0	0	205
	CHP1	cg07431199	xQTLServe_DLPFC mQTL	0.00177877	0	196
	CHP1	cg07431199	xQTLServe_DLPFC mQTL	0	0	196
	CHP1	cg07435215	xQTLServe_DLPFC mQTL	0	0.0136318	196
	CHP1	cg07435215	xQTLServe_DLPFC mQTL	0.00401297	0	196
	CHP1	cg07466531	xQTLServe_DLPFC mQTL	0.000450452	0	241
	CHP1	cg07466531	xQTLServe_DLPFC mQTL	0	0	241
	CHP1	cg07484326	xQTLServe_DLPFC mQTL	0.00177752	0	193
	CHP1	cg07484326	xQTLServe_DLPFC mQTL	0	0	193
	CHP1	cg07484808	xQTLServe_DLPFC mQTL	0.00394084	0	489
	CHP1	cg07484808	xQTLServe_DLPFC mQTL	0	0	489
	CHP1	cg07501391	xQTLServe_DLPFC mQTL	0.00047452	0	174
	CHP1	cg07501391	xQTLServe_DLPFC mQTL	0	0	174
	CHP1	cg07566833	xQTLServe_DLPFC mQTL	0.000469454	0	220
	CHP1	cg07566833	xQTLServe_DLPFC mQTL	0	0	219
	CHP1	cg07598561	xQTLServe_DLPFC mQTL	0	0.00725336	197
	CHP1	cg07598561	xQTLServe_DLPFC mQTL	0.00300002	0	197
	CHP1	cg07621749	xQTLServe_DLPFC mQTL	0.00256436	0	212
	CHP1	cg07621749	xQTLServe_DLPFC mQTL	0	0	211
	CHP1	cg07702830	xQTLServe_DLPFC mQTL	0.00375915	0	164
	CHP1	cg07702830	xQTLServe_DLPFC mQTL	0	0	164
	CHP1	cg07712904	xQTLServe_DLPFC mQTL	0.000240218	0	181
	CHP1	cg07712904	xQTLServe_DLPFC mQTL	0	0	181
	CHP1	cg07713411	xQTLServe_DLPFC mQTL	0.00375307	0	202
	CHP1	cg07713411	xQTLServe_DLPFC mQTL	0	0	202
	CHP1	cg07720646	xQTLServe_DLPFC mQTL	0.000427964	0	273
	CHP1	cg07720646	xQTLServe_DLPFC mQTL	0	0	273
	CHP1	cg07764386	xQTLServe_DLPFC mQTL	0.00414569	0	231
	CHP1	cg07764386	xQTLServe_DLPFC mQTL	0	0	231
	CHP1	cg07774177	xQTLServe_DLPFC mQTL	0.000266682	0	440
	CHP1	cg07774177	xQTLServe_DLPFC mQTL	0	0	440
	CHP1	cg07866131	xQTLServe_DLPFC mQTL	0.000350735	0	220
	CHP1	cg07866131	xQTLServe_DLPFC mQTL	0	0	219
	CHP1	cg07873251	xQTLServe_DLPFC mQTL	0.00148423	0	199
	CHP1	cg07873251	xQTLServe_DLPFC mQTL	0	0	199
	CHP1	cg07883696	xQTLServe_DLPFC mQTL	0.000680212	0	175
	CHP1	cg07883696	xQTLServe_DLPFC mQTL	0	0	175
	CHP1	cg07887985	xQTLServe_DLPFC mQTL	9.22996166884782e-05	0	200
	CHP1	cg07887985	xQTLServe_DLPFC mQTL	0	0	200
	CHP1	cg07889505	xQTLServe_DLPFC mQTL	0.000564374	0	489
	CHP1	cg07889505	xQTLServe_DLPFC mQTL	0	0	489
	CHP1	cg07891971	xQTLServe_DLPFC mQTL	0	0.043061	164
	CHP1	cg07891971	xQTLServe_DLPFC mQTL	0.00896229	0	164
	CHP1	cg07930578	xQTLServe_DLPFC mQTL	0.000598215	0	212
	CHP1	cg07930578	xQTLServe_DLPFC mQTL	0	0	211
	CHP1	cg07976408	xQTLServe_DLPFC mQTL	0.000464603	0	232
	CHP1	cg07976408	xQTLServe_DLPFC mQTL	0	0	231
	CHP1	cg07981370	xQTLServe_DLPFC mQTL	0	0.00705277	164
	CHP1	cg07981370	xQTLServe_DLPFC mQTL	0.00292239	0	164
	CHP1	cg08032884	xQTLServe_DLPFC mQTL	0.000427696	0	174
	CHP1	cg08032884	xQTLServe_DLPFC mQTL	0	0	174
	CHP1	cg08036289	xQTLServe_DLPFC mQTL	0.0608629	0	253
	CHP1	cg08036289	xQTLServe_DLPFC mQTL	0	0	253
	CHP1	cg08129084	xQTLServe_DLPFC mQTL	0.131736	0	195
	CHP1	cg08129084	xQTLServe_DLPFC mQTL	0	0	195
	CHP1	cg08131309	xQTLServe_DLPFC mQTL	0.00010078	0	200
	CHP1	cg08131309	xQTLServe_DLPFC mQTL	0	0	200
	CHP1	cg08159447	xQTLServe_DLPFC mQTL	0.00109028	0	186
	CHP1	cg08159447	xQTLServe_DLPFC mQTL	0	0	186
	CHP1	cg08165794	xQTLServe_DLPFC mQTL	0.00127746	0	236
	CHP1	cg08165794	xQTLServe_DLPFC mQTL	0	0	236
	CHP1	cg08172552	xQTLServe_DLPFC mQTL	5.95284358690724e-05	0	54
	CHP1	cg08172552	xQTLServe_DLPFC mQTL	0	0	54
	CHP1	cg08180028	xQTLServe_DLPFC mQTL	0.00679585	0	220
	CHP1	cg08180028	xQTLServe_DLPFC mQTL	0	0	220
	CHP1	cg08180032	xQTLServe_DLPFC mQTL	0	0.249716	175
	CHP1	cg08180032	xQTLServe_DLPFC mQTL	0.0779791	0	175
	CHP1	cg08183407	xQTLServe_DLPFC mQTL	0	0.041131	198
	CHP1	cg08183407	xQTLServe_DLPFC mQTL	0.00554658	0	198
	CHP1	cg08196090	xQTLServe_DLPFC mQTL	0	0.00123214	231
	CHP1	cg08196090	xQTLServe_DLPFC mQTL	0.000564168	0	232
	CHP1	cg08208917	xQTLServe_DLPFC mQTL	6.78170235088698e-05	0	54
	CHP1	cg08208917	xQTLServe_DLPFC mQTL	0	0	54
	CHP1	cg08254913	xQTLServe_DLPFC mQTL	0.000486543	0	232
	CHP1	cg08254913	xQTLServe_DLPFC mQTL	0	0	231
	CHP1	cg08364767	xQTLServe_DLPFC mQTL	2.54509407230944e-06	0	8
	CHP1	cg08364767	xQTLServe_DLPFC mQTL	0	0	8
	CHP1	cg08410039	xQTLServe_DLPFC mQTL	0.00212692	0	161
	CHP1	cg08410039	xQTLServe_DLPFC mQTL	0	0	161
	CHP1	cg08483425	xQTLServe_DLPFC mQTL	0.00028951	0	242
	CHP1	cg08483425	xQTLServe_DLPFC mQTL	0	0	242
	CHP1	cg08618113	xQTLServe_DLPFC mQTL	0.00230581	0	289
	CHP1	cg08618113	xQTLServe_DLPFC mQTL	0	0	289
	CHP1	cg08659539	xQTLServe_DLPFC mQTL	0.000333805	0	184
	CHP1	cg08659539	xQTLServe_DLPFC mQTL	0	0	184
	CHP1	cg08680048	xQTLServe_DLPFC mQTL	0.00606877	0	215
	CHP1	cg08680048	xQTLServe_DLPFC mQTL	0	0	215
	CHP1	cg08732418	xQTLServe_DLPFC mQTL	0.00398421	0	178
	CHP1	cg08732418	xQTLServe_DLPFC mQTL	0	0	178
	CHP1	cg08733315	xQTLServe_DLPFC mQTL	8.762505763847e-05	0	205
	CHP1	cg08733315	xQTLServe_DLPFC mQTL	0	0	205
	CHP1	cg08779207	xQTLServe_DLPFC mQTL	0.00118163	0	245
	CHP1	cg08779207	xQTLServe_DLPFC mQTL	0	0	245
	CHP1	cg08782897	xQTLServe_DLPFC mQTL	0.000429836	0	174
	CHP1	cg08782897	xQTLServe_DLPFC mQTL	0	0	174
	CHP1	cg08876490	xQTLServe_DLPFC mQTL	0.000215605	0	297
	CHP1	cg08876490	xQTLServe_DLPFC mQTL	0	0	297
	CHP1	cg08876912	xQTLServe_DLPFC mQTL	0.00170089	0	194
	CHP1	cg08876912	xQTLServe_DLPFC mQTL	0	0	194
	CHP1	cg08883074	xQTLServe_DLPFC mQTL	0	0.000778112	150
	CHP1	cg08883074	xQTLServe_DLPFC mQTL	0.000399002	0	150
	CHP1	cg08944390	xQTLServe_DLPFC mQTL	6.05144068672751e-05	0	54
	CHP1	cg08944390	xQTLServe_DLPFC mQTL	0	0	54
	CHP1	cg08949621	xQTLServe_DLPFC mQTL	0.000292557	0	297
	CHP1	cg08949621	xQTLServe_DLPFC mQTL	0	0	297
	CHP1	cg08996748	xQTLServe_DLPFC mQTL	0.00773864	0	245
	CHP1	cg08996748	xQTLServe_DLPFC mQTL	0	0	245
	CHP1	cg09091752	xQTLServe_DLPFC mQTL	0.000489277	0	172
	CHP1	cg09091752	xQTLServe_DLPFC mQTL	0	0	172
	CHP1	cg09159619	xQTLServe_DLPFC mQTL	0.000259307	0	243
	CHP1	cg09159619	xQTLServe_DLPFC mQTL	0	0	243
	CHP1	cg09166898	xQTLServe_DLPFC mQTL	0.000145463	0	190
	CHP1	cg09166898	xQTLServe_DLPFC mQTL	0	0	190
	CHP1	cg09179896	xQTLServe_DLPFC mQTL	0	0.00872278	231
	CHP1	cg09179896	xQTLServe_DLPFC mQTL	0.000465593	0	232
	CHP1	cg09200774	xQTLServe_DLPFC mQTL	0.00524444	0	200
	CHP1	cg09200774	xQTLServe_DLPFC mQTL	0	0	199
	CHP1	cg09204108	xQTLServe_DLPFC mQTL	0.00828101	0	283
	CHP1	cg09204108	xQTLServe_DLPFC mQTL	0	0	283
	CHP1	cg09206294	xQTLServe_DLPFC mQTL	0.00600151	0	152
	CHP1	cg09206294	xQTLServe_DLPFC mQTL	0	0	152
	CHP1	cg09225537	xQTLServe_DLPFC mQTL	0.000460638	0	201
	CHP1	cg09225537	xQTLServe_DLPFC mQTL	0	0	201
	CHP1	cg09233429	xQTLServe_DLPFC mQTL	0.0088229	0	242
	CHP1	cg09233429	xQTLServe_DLPFC mQTL	0	0	242
	CHP1	cg09235138	xQTLServe_DLPFC mQTL	0.000410645	0	182
	CHP1	cg09235138	xQTLServe_DLPFC mQTL	0	0	182
	CHP1	cg09257101	xQTLServe_DLPFC mQTL	0.000528232	0	269
	CHP1	cg09257101	xQTLServe_DLPFC mQTL	0	0	269
	CHP1	cg09264112	xQTLServe_DLPFC mQTL	0.000361921	0	173
	CHP1	cg09264112	xQTLServe_DLPFC mQTL	0	0	173
	CHP1	cg09299055	xQTLServe_DLPFC mQTL	0.00790174	0	215
	CHP1	cg09299055	xQTLServe_DLPFC mQTL	0	0	215
	CHP1	cg09370442	xQTLServe_DLPFC mQTL	0	0.00744525	289
	CHP1	cg09370442	xQTLServe_DLPFC mQTL	0.00242445	0	289
	CHP1	cg09395718	xQTLServe_DLPFC mQTL	0.000163395	0	192
	CHP1	cg09395718	xQTLServe_DLPFC mQTL	0	0	192
	CHP1	cg09415274	xQTLServe_DLPFC mQTL	8.7582899017835e-05	0	167
	CHP1	cg09415274	xQTLServe_DLPFC mQTL	0	0	167
	CHP1	cg09427370	xQTLServe_DLPFC mQTL	0.00130407	0	241
	CHP1	cg09427370	xQTLServe_DLPFC mQTL	0	0	241
	CHP1	cg09587957	xQTLServe_DLPFC mQTL	0.00298556	0	200
	CHP1	cg09587957	xQTLServe_DLPFC mQTL	0	0	200
	CHP1	cg09592121	xQTLServe_DLPFC mQTL	0.000377273	0	180
	CHP1	cg09592121	xQTLServe_DLPFC mQTL	0	0	180
	CHP1	cg09610601	xQTLServe_DLPFC mQTL	0.00230028	0	164
	CHP1	cg09610601	xQTLServe_DLPFC mQTL	0	0	164
	CHP1	cg09641578	xQTLServe_DLPFC mQTL	0.0010689	0	190
	CHP1	cg09641578	xQTLServe_DLPFC mQTL	0	0	190
	CHP1	cg09655862	xQTLServe_DLPFC mQTL	0.00170662	0	217
	CHP1	cg09655862	xQTLServe_DLPFC mQTL	0	0	217
	CHP1	cg09663530	xQTLServe_DLPFC mQTL	0.000579222	0	199
	CHP1	cg09663530	xQTLServe_DLPFC mQTL	0	0	199
	CHP1	cg09735851	xQTLServe_DLPFC mQTL	0.00153496	0	232
	CHP1	cg09735851	xQTLServe_DLPFC mQTL	0	0	232
	CHP1	cg09743375	xQTLServe_DLPFC mQTL	0.000390281	0	243
	CHP1	cg09743375	xQTLServe_DLPFC mQTL	0	0	243
	CHP1	cg09749364	xQTLServe_DLPFC mQTL	9.81915730985545e-05	0	174
	CHP1	cg09749364	xQTLServe_DLPFC mQTL	0	0	174
	CHP1	cg09825845	xQTLServe_DLPFC mQTL	0.00172735	0	164
	CHP1	cg09825845	xQTLServe_DLPFC mQTL	0	0	164
	CHP1	cg09856295	xQTLServe_DLPFC mQTL	0.000358424	0	151
	CHP1	cg09856295	xQTLServe_DLPFC mQTL	0	0	151
	CHP1	cg09861958	xQTLServe_DLPFC mQTL	0.000693836	0	261
	CHP1	cg09861958	xQTLServe_DLPFC mQTL	0	0	261
	CHP1	cg09894439	xQTLServe_DLPFC mQTL	0.000309462	0	152
	CHP1	cg09894439	xQTLServe_DLPFC mQTL	0	0	152
	CHP1	cg09898695	xQTLServe_DLPFC mQTL	0.00372537	0	210
	CHP1	cg09898695	xQTLServe_DLPFC mQTL	0	0	210
	CHP1	cg09899535	xQTLServe_DLPFC mQTL	0.00155676	0	143
	CHP1	cg09899535	xQTLServe_DLPFC mQTL	0	0	143
	CHP1	cg09900371	xQTLServe_DLPFC mQTL	0.00165729	0	178
	CHP1	cg09900371	xQTLServe_DLPFC mQTL	0	0	178
	CHP1	cg09938408	xQTLServe_DLPFC mQTL	0.00450305	0	284
	CHP1	cg09938408	xQTLServe_DLPFC mQTL	0	0	284
	CHP1	cg09948179	xQTLServe_DLPFC mQTL	0.00401472	0	452
	CHP1	cg09948179	xQTLServe_DLPFC mQTL	0	0	452
	CHP1	cg09962298	xQTLServe_DLPFC mQTL	0.00182925	0	164
	CHP1	cg09962298	xQTLServe_DLPFC mQTL	0	0	164
	CHP1	cg09964084	xQTLServe_DLPFC mQTL	0.000139938	0	162
	CHP1	cg09964084	xQTLServe_DLPFC mQTL	0	0	162
	CHP1	cg09976724	xQTLServe_DLPFC mQTL	0.000131175	0	176
	CHP1	cg09976724	xQTLServe_DLPFC mQTL	0	0	176
	CHP1	cg10001275	xQTLServe_DLPFC mQTL	0	0.417673	231
	CHP1	cg10001275	xQTLServe_DLPFC mQTL	0.244048	0	231
	CHP1	cg10042554	xQTLServe_DLPFC mQTL	0	0.00134478	191
	CHP1	cg10042554	xQTLServe_DLPFC mQTL	0.000621348	0	191
	CHP1	cg10068398	xQTLServe_DLPFC mQTL	5.43722120004198e-05	0	60
	CHP1	cg10068398	xQTLServe_DLPFC mQTL	0	0	60
	CHP1	cg10069155	xQTLServe_DLPFC mQTL	0.0026334	0	217
	CHP1	cg10069155	xQTLServe_DLPFC mQTL	0	0	216
	CHP1	cg10130180	xQTLServe_DLPFC mQTL	0	0.0750351	289
	CHP1	cg10130180	xQTLServe_DLPFC mQTL	0.0339812	0	289
	CHP1	cg10142436	xQTLServe_DLPFC mQTL	0.00251295	0	290
	CHP1	cg10142436	xQTLServe_DLPFC mQTL	0	0	290
	CHP1	cg10307818	xQTLServe_DLPFC mQTL	0.0073468	0	243
	CHP1	cg10307818	xQTLServe_DLPFC mQTL	0	0	243
	CHP1	cg10316525	xQTLServe_DLPFC mQTL	0	0.831465	238
	CHP1	cg10316525	xQTLServe_DLPFC mQTL	0.647284	0	238
	CHP1	cg10343233	xQTLServe_DLPFC mQTL	0.000404231	0	181
	CHP1	cg10343233	xQTLServe_DLPFC mQTL	0	0	181
	CHP1	cg10373030	xQTLServe_DLPFC mQTL	0.000244853	0	208
	CHP1	cg10373030	xQTLServe_DLPFC mQTL	0	0	208
	CHP1	cg10437842	xQTLServe_DLPFC mQTL	0.00115731	0	282
	CHP1	cg10437842	xQTLServe_DLPFC mQTL	0	0	282
	CHP1	cg10451566	xQTLServe_DLPFC mQTL	0.0016293	0	179
	CHP1	cg10451566	xQTLServe_DLPFC mQTL	0	0	179
	CHP1	cg10462820	xQTLServe_DLPFC mQTL	0.00113318	0	230
	CHP1	cg10462820	xQTLServe_DLPFC mQTL	0	0	230
	CHP1	cg10474377	xQTLServe_DLPFC mQTL	0.000574272	0	259
	CHP1	cg10474377	xQTLServe_DLPFC mQTL	0	0	259
	CHP1	cg10505819	xQTLServe_DLPFC mQTL	0.000353235	0	249
	CHP1	cg10505819	xQTLServe_DLPFC mQTL	0	0	249
	CHP1	cg10563284	xQTLServe_DLPFC mQTL	0.000251241	0	207
	CHP1	cg10563284	xQTLServe_DLPFC mQTL	0	0	207
	CHP1	cg10620100	xQTLServe_DLPFC mQTL	0.00107455	0	194
	CHP1	cg10620100	xQTLServe_DLPFC mQTL	0	0	194
	CHP1	cg10622236	xQTLServe_DLPFC mQTL	0.000550093	0	243
	CHP1	cg10622236	xQTLServe_DLPFC mQTL	0	0	243
	CHP1	cg10623334	xQTLServe_DLPFC mQTL	0.00279005	0	145
	CHP1	cg10623334	xQTLServe_DLPFC mQTL	0	0	145
	CHP1	cg10628489	xQTLServe_DLPFC mQTL	8.00518862450285e-05	0	54
	CHP1	cg10628489	xQTLServe_DLPFC mQTL	0	0	54
	CHP1	cg10668512	xQTLServe_DLPFC mQTL	7.2010819100456e-05	0	54
	CHP1	cg10668512	xQTLServe_DLPFC mQTL	0	0	54
	CHP1	cg10715147	xQTLServe_DLPFC mQTL	0.0145236	0	326
	CHP1	cg10715147	xQTLServe_DLPFC mQTL	0	0	326
	CHP1	cg10821964	xQTLServe_DLPFC mQTL	0.00596553	0	169
	CHP1	cg10821964	xQTLServe_DLPFC mQTL	0	0	169
	CHP1	cg10849092	xQTLServe_DLPFC mQTL	0.00444746	0	238
	CHP1	cg10849092	xQTLServe_DLPFC mQTL	0	0	238
	CHP1	cg10850722	xQTLServe_DLPFC mQTL	0.00331387	0	210
	CHP1	cg10850722	xQTLServe_DLPFC mQTL	0	0	210
	CHP1	cg10917153	xQTLServe_DLPFC mQTL	0.000508172	0	270
	CHP1	cg10917153	xQTLServe_DLPFC mQTL	0	0	270
	CHP1	cg10982275	xQTLServe_DLPFC mQTL	0	0.0110422	172
	CHP1	cg10982275	xQTLServe_DLPFC mQTL	0.00162869	0	172
	CHP1	cg10988513	xQTLServe_DLPFC mQTL	0	0.0138886	193
	CHP1	cg10988513	xQTLServe_DLPFC mQTL	0.00251119	0	193
	CHP1	cg11010575	xQTLServe_DLPFC mQTL	0.000433571	0	256
	CHP1	cg11010575	xQTLServe_DLPFC mQTL	0	0	256
	CHP1	cg11113931	xQTLServe_DLPFC mQTL	0.00497285	0	191
	CHP1	cg11113931	xQTLServe_DLPFC mQTL	0	0	191
	CHP1	cg11117234	xQTLServe_DLPFC mQTL	0.000531884	0	152
	CHP1	cg11117234	xQTLServe_DLPFC mQTL	0	0	152
	CHP1	cg11119742	xQTLServe_DLPFC mQTL	2.44625952173317e-06	0	8
	CHP1	cg11119742	xQTLServe_DLPFC mQTL	0	0	8
	CHP1	cg11323828	xQTLServe_DLPFC mQTL	0.00168864	0	175
	CHP1	cg11323828	xQTLServe_DLPFC mQTL	0	0	175
	CHP1	cg11324740	xQTLServe_DLPFC mQTL	0.000552774	0	174
	CHP1	cg11324740	xQTLServe_DLPFC mQTL	0	0	174
	CHP1	cg11331988	xQTLServe_DLPFC mQTL	5.02208019661091e-05	0	157
	CHP1	cg11331988	xQTLServe_DLPFC mQTL	0	0	157
	CHP1	cg11362250	xQTLServe_DLPFC mQTL	0.000183962	0	297
	CHP1	cg11362250	xQTLServe_DLPFC mQTL	0	0	297
	CHP1	cg11362820	xQTLServe_DLPFC mQTL	0	0.0140985	171
	CHP1	cg11362820	xQTLServe_DLPFC mQTL	0.00238077	0	171
	CHP1	cg11445122	xQTLServe_DLPFC mQTL	0	0.00843426	290
	CHP1	cg11445122	xQTLServe_DLPFC mQTL	0.00243382	0	290
	CHP1	cg11448015	xQTLServe_DLPFC mQTL	0.00265173	0	194
	CHP1	cg11448015	xQTLServe_DLPFC mQTL	0	0	194
	CHP1	cg11526943	xQTLServe_DLPFC mQTL	0.000638577	0	301
	CHP1	cg11526943	xQTLServe_DLPFC mQTL	0	0	301
	CHP1	cg11550483	xQTLServe_DLPFC mQTL	0.00038207	0	179
	CHP1	cg11550483	xQTLServe_DLPFC mQTL	0	0	179
	CHP1	cg11580390	xQTLServe_DLPFC mQTL	0.000299519	0	240
	CHP1	cg11580390	xQTLServe_DLPFC mQTL	0	0	240
	CHP1	cg11582133	xQTLServe_DLPFC mQTL	0.00189728	0	196
	CHP1	cg11582133	xQTLServe_DLPFC mQTL	0	0	196
	CHP1	cg11594934	xQTLServe_DLPFC mQTL	0	0.0017706	230
	CHP1	cg11594934	xQTLServe_DLPFC mQTL	0.000644415	0	231
	CHP1	cg11693709	xQTLServe_DLPFC mQTL	0.00186574	0	213
	CHP1	cg11693709	xQTLServe_DLPFC mQTL	0	0	213
	CHP1	cg11701759	xQTLServe_DLPFC mQTL	0.000410807	0	210
	CHP1	cg11701759	xQTLServe_DLPFC mQTL	0	0	210
	CHP1	cg11706780	xQTLServe_DLPFC mQTL	0.00302807	0	346
	CHP1	cg11706780	xQTLServe_DLPFC mQTL	0	0	346
	CHP1	cg11737246	xQTLServe_DLPFC mQTL	9.40254065437173e-05	0	205
	CHP1	cg11737246	xQTLServe_DLPFC mQTL	0	0	205
	CHP1	cg11789612	xQTLServe_DLPFC mQTL	0.0335728	0	215
	CHP1	cg11789612	xQTLServe_DLPFC mQTL	0	0	215
	CHP1	cg11811131	xQTLServe_DLPFC mQTL	0.000292341	0	469
	CHP1	cg11811131	xQTLServe_DLPFC mQTL	0	0	469
	CHP1	cg11847442	xQTLServe_DLPFC mQTL	0	0.0200112	152
	CHP1	cg11847442	xQTLServe_DLPFC mQTL	0.0060585	0	152
	CHP1	cg11934304	xQTLServe_DLPFC mQTL	0.0186291	0	217
	CHP1	cg11934304	xQTLServe_DLPFC mQTL	0	0	217
	CHP1	cg11939465	xQTLServe_DLPFC mQTL	0.00108159	0	212
	CHP1	cg11939465	xQTLServe_DLPFC mQTL	0	0	212
	CHP1	cg11942439	xQTLServe_DLPFC mQTL	0.000499457	0	200
	CHP1	cg11942439	xQTLServe_DLPFC mQTL	0	0	200
	CHP1	cg11963280	xQTLServe_DLPFC mQTL	5.66649716848652e-05	0	157
	CHP1	cg11963280	xQTLServe_DLPFC mQTL	0	0	157
	CHP1	cg11974842	xQTLServe_DLPFC mQTL	0.000581544	0	232
	CHP1	cg11974842	xQTLServe_DLPFC mQTL	0	0	231
	CHP1	cg12020433	xQTLServe_DLPFC mQTL	6.47210498968594e-05	0	54
	CHP1	cg12020433	xQTLServe_DLPFC mQTL	0	0	54
	CHP1	cg12021671	xQTLServe_DLPFC mQTL	0.000487862	0	330
	CHP1	cg12021671	xQTLServe_DLPFC mQTL	0	0	330
	CHP1	cg12032359	xQTLServe_DLPFC mQTL	0.000361664	0	182
	CHP1	cg12032359	xQTLServe_DLPFC mQTL	0	0	182
	CHP1	cg12034791	xQTLServe_DLPFC mQTL	0.000359904	0	173
	CHP1	cg12034791	xQTLServe_DLPFC mQTL	0	0	173
	CHP1	cg12045511	xQTLServe_DLPFC mQTL	0.00824322	0	317
	CHP1	cg12045511	xQTLServe_DLPFC mQTL	0	0	317
	CHP1	cg12064947	xQTLServe_DLPFC mQTL	0.00141326	0	199
	CHP1	cg12064947	xQTLServe_DLPFC mQTL	0	0	199
	CHP1	cg12163955	xQTLServe_DLPFC mQTL	0	0.0138221	194
	CHP1	cg12163955	xQTLServe_DLPFC mQTL	0.00246686	0	194
	CHP1	cg12189880	xQTLServe_DLPFC mQTL	0.000169538	0	193
	CHP1	cg12189880	xQTLServe_DLPFC mQTL	0	0	193
	CHP1	cg12298222	xQTLServe_DLPFC mQTL	0	0.00142158	187
	CHP1	cg12298222	xQTLServe_DLPFC mQTL	0.000599172	0	187
	CHP1	cg12307764	xQTLServe_DLPFC mQTL	0	0.0018517	271
	CHP1	cg12307764	xQTLServe_DLPFC mQTL	0.00063921	0	271
	CHP1	cg12362060	xQTLServe_DLPFC mQTL	0.00159014	0	196
	CHP1	cg12362060	xQTLServe_DLPFC mQTL	0	0	196
	CHP1	cg12378950	xQTLServe_DLPFC mQTL	0.000131813	0	191
	CHP1	cg12378950	xQTLServe_DLPFC mQTL	0	0	191
	CHP1	cg12386646	xQTLServe_DLPFC mQTL	0.0413847	0	204
	CHP1	cg12386646	xQTLServe_DLPFC mQTL	0	0	204
	CHP1	cg12423123	xQTLServe_DLPFC mQTL	0	0.0172981	214
	CHP1	cg12423123	xQTLServe_DLPFC mQTL	0.00394966	0	214
	CHP1	cg12426344	xQTLServe_DLPFC mQTL	0.000657434	0	210
	CHP1	cg12426344	xQTLServe_DLPFC mQTL	0	0	210
	CHP1	cg12446153	xQTLServe_DLPFC mQTL	0.000359622	0	235
	CHP1	cg12446153	xQTLServe_DLPFC mQTL	0	0	235
	CHP1	cg12452386	xQTLServe_DLPFC mQTL	0.000259621	0	403
	CHP1	cg12452386	xQTLServe_DLPFC mQTL	0	0	403
	CHP1	cg12460541	xQTLServe_DLPFC mQTL	0.0347664	0	205
	CHP1	cg12460541	xQTLServe_DLPFC mQTL	0	0	205
	CHP1	cg12483340	xQTLServe_DLPFC mQTL	0.000405276	0	152
	CHP1	cg12483340	xQTLServe_DLPFC mQTL	0	0	152
	CHP1	cg12580230	xQTLServe_DLPFC mQTL	0.00396723	0	155
	CHP1	cg12580230	xQTLServe_DLPFC mQTL	0	0	155
	CHP1	cg12581617	xQTLServe_DLPFC mQTL	0.00540111	0	150
	CHP1	cg12581617	xQTLServe_DLPFC mQTL	0	0	150
	CHP1	cg12635019	xQTLServe_DLPFC mQTL	0.00122603	0	212
	CHP1	cg12635019	xQTLServe_DLPFC mQTL	0	0	212
	CHP1	cg12655112	xQTLServe_DLPFC mQTL	0.00699773	0	300
	CHP1	cg12655112	xQTLServe_DLPFC mQTL	0	0	300
	CHP1	cg12711755	xQTLServe_DLPFC mQTL	0.000698422	0	201
	CHP1	cg12711755	xQTLServe_DLPFC mQTL	0	0	201
	CHP1	cg12726807	xQTLServe_DLPFC mQTL	0.000378999	0	173
	CHP1	cg12726807	xQTLServe_DLPFC mQTL	0	0	173
	CHP1	cg12732548	xQTLServe_DLPFC mQTL	0.00137333	0	240
	CHP1	cg12732548	xQTLServe_DLPFC mQTL	0	0	240
	CHP1	cg12787209	xQTLServe_DLPFC mQTL	0.000291602	0	209
	CHP1	cg12787209	xQTLServe_DLPFC mQTL	0	0	209
	CHP1	cg12822975	xQTLServe_DLPFC mQTL	0.000580458	0	174
	CHP1	cg12822975	xQTLServe_DLPFC mQTL	0	0	174
	CHP1	cg12929983	xQTLServe_DLPFC mQTL	0.000158337	0	200
	CHP1	cg12929983	xQTLServe_DLPFC mQTL	0	0	200
	CHP1	cg13038025	xQTLServe_DLPFC mQTL	0.00278275	0	257
	CHP1	cg13038025	xQTLServe_DLPFC mQTL	0	0	257
	CHP1	cg13045913	xQTLServe_DLPFC mQTL	0	0.0464776	189
	CHP1	cg13045913	xQTLServe_DLPFC mQTL	0.00247594	0	189
	CHP1	cg13057506	xQTLServe_DLPFC mQTL	0.000237567	0	143
	CHP1	cg13057506	xQTLServe_DLPFC mQTL	0	0	143
	CHP1	cg13060421	xQTLServe_DLPFC mQTL	0	0.014422	230
	CHP1	cg13060421	xQTLServe_DLPFC mQTL	0.00278552	0	230
	CHP1	cg13065206	xQTLServe_DLPFC mQTL	0	0.0011405	172
	CHP1	cg13065206	xQTLServe_DLPFC mQTL	0.000429166	0	172
	CHP1	cg13065504	xQTLServe_DLPFC mQTL	0.000330739	0	272
	CHP1	cg13065504	xQTLServe_DLPFC mQTL	0	0	272
	CHP1	cg13075295	xQTLServe_DLPFC mQTL	0.00472574	0	297
	CHP1	cg13075295	xQTLServe_DLPFC mQTL	0	0	297
	CHP1	cg13084158	xQTLServe_DLPFC mQTL	0.000503673	0	195
	CHP1	cg13084158	xQTLServe_DLPFC mQTL	0	0	195
	CHP1	cg13150785	xQTLServe_DLPFC mQTL	0.000281647	0	208
	CHP1	cg13150785	xQTLServe_DLPFC mQTL	0	0	208
	CHP1	cg13154024	xQTLServe_DLPFC mQTL	3.51818636972123e-07	0	2
	CHP1	cg13154024	xQTLServe_DLPFC mQTL	0	0	2
	CHP1	cg13163521	xQTLServe_DLPFC mQTL	0.00443023	0	210
	CHP1	cg13163521	xQTLServe_DLPFC mQTL	0	0	210
	CHP1	cg13300911	xQTLServe_DLPFC mQTL	0.00067989	0	243
	CHP1	cg13300911	xQTLServe_DLPFC mQTL	0	0	243
	CHP1	cg13345248	xQTLServe_DLPFC mQTL	0.000604026	0	174
	CHP1	cg13345248	xQTLServe_DLPFC mQTL	0	0	174
	CHP1	cg13372712	xQTLServe_DLPFC mQTL	0.000552426	0	270
	CHP1	cg13372712	xQTLServe_DLPFC mQTL	0	0	270
	CHP1	cg13422654	xQTLServe_DLPFC mQTL	0.000372856	0	184
	CHP1	cg13422654	xQTLServe_DLPFC mQTL	0	0	184
	CHP1	cg13436879	xQTLServe_DLPFC mQTL	0.000338763	0	210
	CHP1	cg13436879	xQTLServe_DLPFC mQTL	0	0	210
	CHP1	cg13463731	xQTLServe_DLPFC mQTL	0.00586044	0	217
	CHP1	cg13463731	xQTLServe_DLPFC mQTL	0	0	217
	CHP1	cg13474734	xQTLServe_DLPFC mQTL	0.00587128	0	241
	CHP1	cg13474734	xQTLServe_DLPFC mQTL	0	0	241
	CHP1	cg13481974	xQTLServe_DLPFC mQTL	0.00693103	0	329
	CHP1	cg13481974	xQTLServe_DLPFC mQTL	0	0	329
	CHP1	cg13503364	xQTLServe_DLPFC mQTL	0.000481989	0	171
	CHP1	cg13503364	xQTLServe_DLPFC mQTL	0	0	171
	CHP1	cg13579562	xQTLServe_DLPFC mQTL	0.00156385	0	197
	CHP1	cg13579562	xQTLServe_DLPFC mQTL	0	0	197
	CHP1	cg13586457	xQTLServe_DLPFC mQTL	0.00364958	0	326
	CHP1	cg13586457	xQTLServe_DLPFC mQTL	0	0	326
	CHP1	cg13710595	xQTLServe_DLPFC mQTL	0.000850662	0	187
	CHP1	cg13710595	xQTLServe_DLPFC mQTL	0	0	187
	CHP1	cg13762474	xQTLServe_DLPFC mQTL	0.00441471	0	482
	CHP1	cg13762474	xQTLServe_DLPFC mQTL	0	0	482
	CHP1	cg13797914	xQTLServe_DLPFC mQTL	0.00341445	0	317
	CHP1	cg13797914	xQTLServe_DLPFC mQTL	0	0	317
	CHP1	cg13812377	xQTLServe_DLPFC mQTL	0.000174797	0	297
	CHP1	cg13812377	xQTLServe_DLPFC mQTL	0	0	297
	CHP1	cg13879937	xQTLServe_DLPFC mQTL	0.0120461	0	297
	CHP1	cg13879937	xQTLServe_DLPFC mQTL	0	0	297
	CHP1	cg13883633	xQTLServe_DLPFC mQTL	0.00048553	0	200
	CHP1	cg13883633	xQTLServe_DLPFC mQTL	0	0	200
	CHP1	cg13892980	xQTLServe_DLPFC mQTL	0.00115148	0	212
	CHP1	cg13892980	xQTLServe_DLPFC mQTL	0	0	212
	CHP1	cg13897914	xQTLServe_DLPFC mQTL	0	0.313078	177
	CHP1	cg13897914	xQTLServe_DLPFC mQTL	0.103543	0	177
	CHP1	cg13931752	xQTLServe_DLPFC mQTL	0.00823123	0	251
	CHP1	cg13931752	xQTLServe_DLPFC mQTL	0	0	251
	CHP1	cg13940929	xQTLServe_DLPFC mQTL	0	0.0220558	246
	CHP1	cg13940929	xQTLServe_DLPFC mQTL	0.00510928	0	246
	CHP1	cg13943052	xQTLServe_DLPFC mQTL	0.000377197	0	182
	CHP1	cg13943052	xQTLServe_DLPFC mQTL	0	0	182
	CHP1	cg13984173	xQTLServe_DLPFC mQTL	0.000993654	0	256
	CHP1	cg13984173	xQTLServe_DLPFC mQTL	0	0	256
	CHP1	cg14076977	xQTLServe_DLPFC mQTL	0	0.152175	246
	CHP1	cg14076977	xQTLServe_DLPFC mQTL	0.0666991	0	246
	CHP1	cg14082123	xQTLServe_DLPFC mQTL	0.000243154	0	484
	CHP1	cg14082123	xQTLServe_DLPFC mQTL	0	0	484
	CHP1	cg14086642	xQTLServe_DLPFC mQTL	0.000317909	0	182
	CHP1	cg14086642	xQTLServe_DLPFC mQTL	0	0	182
	CHP1	cg14136810	xQTLServe_DLPFC mQTL	0.00244371	0	16
	CHP1	cg14136810	xQTLServe_DLPFC mQTL	0	0	16
	CHP1	cg14157570	xQTLServe_DLPFC mQTL	0.00171104	0	175
	CHP1	cg14157570	xQTLServe_DLPFC mQTL	0	0	175
	CHP1	cg14158153	xQTLServe_DLPFC mQTL	0.00734608	0	283
	CHP1	cg14158153	xQTLServe_DLPFC mQTL	0	0	283
	CHP1	cg14209037	xQTLServe_DLPFC mQTL	0	0.00519236	179
	CHP1	cg14209037	xQTLServe_DLPFC mQTL	0.00233421	0	179
	CHP1	cg14343107	xQTLServe_DLPFC mQTL	5.18771547331992e-05	0	156
	CHP1	cg14343107	xQTLServe_DLPFC mQTL	0	0	156
	CHP1	cg14414515	xQTLServe_DLPFC mQTL	2.99203747069166e-05	0	16
	CHP1	cg14414515	xQTLServe_DLPFC mQTL	0	0	16
	CHP1	cg14479947	xQTLServe_DLPFC mQTL	0	0.0185021	215
	CHP1	cg14479947	xQTLServe_DLPFC mQTL	0.00424809	0	215
	CHP1	cg14482712	xQTLServe_DLPFC mQTL	0	0.0376513	228
	CHP1	cg14482712	xQTLServe_DLPFC mQTL	0.00328463	0	228
	CHP1	cg14517126	xQTLServe_DLPFC mQTL	0.000449507	0	214
	CHP1	cg14517126	xQTLServe_DLPFC mQTL	0	0	214
	CHP1	cg14525688	xQTLServe_DLPFC mQTL	0.00106189	0	215
	CHP1	cg14525688	xQTLServe_DLPFC mQTL	0	0	215
	CHP1	cg14557390	xQTLServe_DLPFC mQTL	0.00116439	0	203
	CHP1	cg14557390	xQTLServe_DLPFC mQTL	0	0	203
	CHP1	cg14581502	xQTLServe_DLPFC mQTL	0.000647577	0	174
	CHP1	cg14581502	xQTLServe_DLPFC mQTL	0	0	174
	CHP1	cg14774557	xQTLServe_DLPFC mQTL	0.000371783	0	152
	CHP1	cg14774557	xQTLServe_DLPFC mQTL	0	0	152
	CHP1	cg14792155	xQTLServe_DLPFC mQTL	0.00305096	0	343
	CHP1	cg14792155	xQTLServe_DLPFC mQTL	0	0	343
	CHP1	cg14795119	xQTLServe_DLPFC mQTL	0.000430827	0	201
	CHP1	cg14795119	xQTLServe_DLPFC mQTL	0	0	201
	CHP1	cg14833810	xQTLServe_DLPFC mQTL	0	0.0254448	196
	CHP1	cg14833810	xQTLServe_DLPFC mQTL	0.0105284	0	196
	CHP1	cg14837165	xQTLServe_DLPFC mQTL	0.000675727	0	160
	CHP1	cg14837165	xQTLServe_DLPFC mQTL	0	0	160
	CHP1	cg14916983	xQTLServe_DLPFC mQTL	0.00136189	0	254
	CHP1	cg14916983	xQTLServe_DLPFC mQTL	0	0	254
	CHP1	cg14923124	xQTLServe_DLPFC mQTL	6.32352348236096e-05	0	156
	CHP1	cg14923124	xQTLServe_DLPFC mQTL	0	0	156
	CHP1	cg14924091	xQTLServe_DLPFC mQTL	0.000682564	0	164
	CHP1	cg14924091	xQTLServe_DLPFC mQTL	0	0	164
	CHP1	cg15021670	xQTLServe_DLPFC mQTL	0.00467498	0	443
	CHP1	cg15021670	xQTLServe_DLPFC mQTL	0	0	443
	CHP1	cg15059511	xQTLServe_DLPFC mQTL	0.00038905	0	187
	CHP1	cg15059511	xQTLServe_DLPFC mQTL	0	0	187
	CHP1	cg15171791	xQTLServe_DLPFC mQTL	0.00291251	0	172
	CHP1	cg15171791	xQTLServe_DLPFC mQTL	0	0	172
	CHP1	cg15228639	xQTLServe_DLPFC mQTL	0.00029024	0	349
	CHP1	cg15228639	xQTLServe_DLPFC mQTL	0	0	349
	CHP1	cg15264246	xQTLServe_DLPFC mQTL	0.0010255	0	163
	CHP1	cg15264246	xQTLServe_DLPFC mQTL	0	0	163
	CHP1	cg15269751	xQTLServe_DLPFC mQTL	9.39507992733393e-05	0	205
	CHP1	cg15269751	xQTLServe_DLPFC mQTL	0	0	205
	CHP1	cg15307268	xQTLServe_DLPFC mQTL	8.87881626115488e-06	0	18
	CHP1	cg15307268	xQTLServe_DLPFC mQTL	0	0	18
	CHP1	cg15330654	xQTLServe_DLPFC mQTL	0.00064971	0	219
	CHP1	cg15330654	xQTLServe_DLPFC mQTL	0	0	218
	CHP1	cg15334006	xQTLServe_DLPFC mQTL	0.000475246	0	268
	CHP1	cg15334006	xQTLServe_DLPFC mQTL	0	0	268
	CHP1	cg15385345	xQTLServe_DLPFC mQTL	0.000282188	0	157
	CHP1	cg15385345	xQTLServe_DLPFC mQTL	0	0	157
	CHP1	cg15431934	xQTLServe_DLPFC mQTL	0.00202266	0	169
	CHP1	cg15431934	xQTLServe_DLPFC mQTL	0	0	169
	CHP1	cg15454857	xQTLServe_DLPFC mQTL	0.000565241	0	271
	CHP1	cg15454857	xQTLServe_DLPFC mQTL	0	0	271
	CHP1	cg15549251	xQTLServe_DLPFC mQTL	8.24225879118479e-05	0	167
	CHP1	cg15549251	xQTLServe_DLPFC mQTL	0	0	167
	CHP1	cg15581235	xQTLServe_DLPFC mQTL	0.000395563	0	174
	CHP1	cg15581235	xQTLServe_DLPFC mQTL	0	0	174
	CHP1	cg15674596	xQTLServe_DLPFC mQTL	0.000821267	0	254
	CHP1	cg15674596	xQTLServe_DLPFC mQTL	0	0	254
	CHP1	cg15806158	xQTLServe_DLPFC mQTL	0.000374218	0	172
	CHP1	cg15806158	xQTLServe_DLPFC mQTL	0	0	172
	CHP1	cg15825536	xQTLServe_DLPFC mQTL	0.000538011	0	269
	CHP1	cg15825536	xQTLServe_DLPFC mQTL	0	0	269
	CHP1	cg15827677	xQTLServe_DLPFC mQTL	0.00195997	0	290
	CHP1	cg15827677	xQTLServe_DLPFC mQTL	0	0	290
	CHP1	cg15832314	xQTLServe_DLPFC mQTL	9.58617611030926e-05	0	205
	CHP1	cg15832314	xQTLServe_DLPFC mQTL	0	0	205
	CHP1	cg15852446	xQTLServe_DLPFC mQTL	0.00132961	0	243
	CHP1	cg15852446	xQTLServe_DLPFC mQTL	0	0	243
	CHP1	cg15891644	xQTLServe_DLPFC mQTL	0.00117253	0	177
	CHP1	cg15891644	xQTLServe_DLPFC mQTL	0	0	177
	CHP1	cg15897496	xQTLServe_DLPFC mQTL	0.0032558	0	327
	CHP1	cg15897496	xQTLServe_DLPFC mQTL	0	0	327
	CHP1	cg15917645	xQTLServe_DLPFC mQTL	0.0198772	0	159
	CHP1	cg15917645	xQTLServe_DLPFC mQTL	0	0	159
	CHP1	cg15924985	xQTLServe_DLPFC mQTL	0.000570776	0	199
	CHP1	cg15924985	xQTLServe_DLPFC mQTL	0	0	199
	CHP1	cg16031339	xQTLServe_DLPFC mQTL	0.000307599	0	163
	CHP1	cg16031339	xQTLServe_DLPFC mQTL	0	0	163
	CHP1	cg16058105	xQTLServe_DLPFC mQTL	0.000698252	0	250
	CHP1	cg16058105	xQTLServe_DLPFC mQTL	0	0	250
	CHP1	cg16069079	xQTLServe_DLPFC mQTL	0	0.0169446	197
	CHP1	cg16069079	xQTLServe_DLPFC mQTL	0.00186796	0	197
	CHP1	cg16092018	xQTLServe_DLPFC mQTL	0.000203187	0	209
	CHP1	cg16092018	xQTLServe_DLPFC mQTL	0	0	209
	CHP1	cg16119128	xQTLServe_DLPFC mQTL	0.00148418	0	240
	CHP1	cg16119128	xQTLServe_DLPFC mQTL	0	0	240
	CHP1	cg16122424	xQTLServe_DLPFC mQTL	0	0.0149785	151
	CHP1	cg16122424	xQTLServe_DLPFC mQTL	0.00417664	0	151
	CHP1	cg16127683	xQTLServe_DLPFC mQTL	0.00596554	0	169
	CHP1	cg16127683	xQTLServe_DLPFC mQTL	0	0	169
	CHP1	cg16150053	xQTLServe_DLPFC mQTL	0.0244064	0	211
	CHP1	cg16150053	xQTLServe_DLPFC mQTL	0	0	211
	CHP1	cg16228087	xQTLServe_DLPFC mQTL	0.000498376	0	259
	CHP1	cg16228087	xQTLServe_DLPFC mQTL	0	0	259
	CHP1	cg16359406	xQTLServe_DLPFC mQTL	0.000378082	0	176
	CHP1	cg16359406	xQTLServe_DLPFC mQTL	0	0	176
	CHP1	cg16374663	xQTLServe_DLPFC mQTL	0.000556051	0	209
	CHP1	cg16374663	xQTLServe_DLPFC mQTL	0	0	209
	CHP1	cg16433833	xQTLServe_DLPFC mQTL	0.000354037	0	173
	CHP1	cg16433833	xQTLServe_DLPFC mQTL	0	0	173
	CHP1	cg16541929	xQTLServe_DLPFC mQTL	1.15801900818826e-05	0	19
	CHP1	cg16541929	xQTLServe_DLPFC mQTL	0	0	19
	CHP1	cg16543027	xQTLServe_DLPFC mQTL	0.00181047	0	244
	CHP1	cg16543027	xQTLServe_DLPFC mQTL	0	0	244
	CHP1	cg16556936	xQTLServe_DLPFC mQTL	6.3490452650274e-05	0	54
	CHP1	cg16556936	xQTLServe_DLPFC mQTL	0	0	54
	CHP1	cg16567056	xQTLServe_DLPFC mQTL	0	0.00978454	246
	CHP1	cg16567056	xQTLServe_DLPFC mQTL	0.0047602	0	246
	CHP1	cg16594502	xQTLServe_DLPFC mQTL	0.000293806	0	234
	CHP1	cg16594502	xQTLServe_DLPFC mQTL	0	0	234
	CHP1	cg16613012	xQTLServe_DLPFC mQTL	0.000265918	0	54
	CHP1	cg16613012	xQTLServe_DLPFC mQTL	0	0	54
	CHP1	cg16650630	xQTLServe_DLPFC mQTL	0.00321019	0	205
	CHP1	cg16650630	xQTLServe_DLPFC mQTL	0	0	205
	CHP1	cg16662919	xQTLServe_DLPFC mQTL	0.00183494	0	164
	CHP1	cg16662919	xQTLServe_DLPFC mQTL	0	0	164
	CHP1	cg16704712	xQTLServe_DLPFC mQTL	2.48269634386477e-05	0	64
	CHP1	cg16704712	xQTLServe_DLPFC mQTL	0	0	64
	CHP1	cg16711321	xQTLServe_DLPFC mQTL	0.000462583	0	174
	CHP1	cg16711321	xQTLServe_DLPFC mQTL	0	0	174
	CHP1	cg16723982	xQTLServe_DLPFC mQTL	9.59056412832599e-05	0	62
	CHP1	cg16723982	xQTLServe_DLPFC mQTL	0	0	62
	CHP1	cg16764778	xQTLServe_DLPFC mQTL	0.000512779	0	172
	CHP1	cg16764778	xQTLServe_DLPFC mQTL	0	0	172
	CHP1	cg16778319	xQTLServe_DLPFC mQTL	0.00112736	0	187
	CHP1	cg16778319	xQTLServe_DLPFC mQTL	0	0	187
	CHP1	cg16779626	xQTLServe_DLPFC mQTL	0.000465668	0	172
	CHP1	cg16779626	xQTLServe_DLPFC mQTL	0	0	172
	CHP1	cg16784555	xQTLServe_DLPFC mQTL	0	0.00697051	174
	CHP1	cg16784555	xQTLServe_DLPFC mQTL	0.00177482	0	174
	CHP1	cg16836355	xQTLServe_DLPFC mQTL	0.00139173	0	197
	CHP1	cg16836355	xQTLServe_DLPFC mQTL	0	0	197
	CHP1	cg16909718	xQTLServe_DLPFC mQTL	0.000644936	0	217
	CHP1	cg16909718	xQTLServe_DLPFC mQTL	0	0	217
	CHP1	cg16920001	xQTLServe_DLPFC mQTL	0.000453545	0	270
	CHP1	cg16920001	xQTLServe_DLPFC mQTL	0	0	270
	CHP1	cg17017098	xQTLServe_DLPFC mQTL	0	0.00762094	195
	CHP1	cg17017098	xQTLServe_DLPFC mQTL	0.00286795	0	195
	CHP1	cg17051178	xQTLServe_DLPFC mQTL	0.000477776	0	191
	CHP1	cg17051178	xQTLServe_DLPFC mQTL	0	0	191
	CHP1	cg17051591	xQTLServe_DLPFC mQTL	0.000243062	0	473
	CHP1	cg17051591	xQTLServe_DLPFC mQTL	0	0	473
	CHP1	cg17063840	xQTLServe_DLPFC mQTL	0.00628698	0	241
	CHP1	cg17063840	xQTLServe_DLPFC mQTL	0	0	241
	CHP1	cg17082634	xQTLServe_DLPFC mQTL	0.000444168	0	220
	CHP1	cg17082634	xQTLServe_DLPFC mQTL	0	0	219
	CHP1	cg17086370	xQTLServe_DLPFC mQTL	0.000317925	0	220
	CHP1	cg17086370	xQTLServe_DLPFC mQTL	0	0	219
	CHP1	cg17091733	xQTLServe_DLPFC mQTL	0.000615064	0	200
	CHP1	cg17091733	xQTLServe_DLPFC mQTL	0	0	200
	CHP1	cg17113968	xQTLServe_DLPFC mQTL	0.000406754	0	172
	CHP1	cg17113968	xQTLServe_DLPFC mQTL	0	0	172
	CHP1	cg17140476	xQTLServe_DLPFC mQTL	0	0.0302991	260
	CHP1	cg17140476	xQTLServe_DLPFC mQTL	0.00351399	0	260
	CHP1	cg17146877	xQTLServe_DLPFC mQTL	0.000565406	0	260
	CHP1	cg17146877	xQTLServe_DLPFC mQTL	0	0	260
	CHP1	cg17169931	xQTLServe_DLPFC mQTL	0.000373646	0	199
	CHP1	cg17169931	xQTLServe_DLPFC mQTL	0	0	199
	CHP1	cg17178280	xQTLServe_DLPFC mQTL	0.000487958	0	201
	CHP1	cg17178280	xQTLServe_DLPFC mQTL	0	0	201
	CHP1	cg17208363	xQTLServe_DLPFC mQTL	0.00034729	0	220
	CHP1	cg17208363	xQTLServe_DLPFC mQTL	0	0	219
	CHP1	cg17222755	xQTLServe_DLPFC mQTL	0	0.0171396	238
	CHP1	cg17222755	xQTLServe_DLPFC mQTL	0.00919586	0	238
	CHP1	cg17239140	xQTLServe_DLPFC mQTL	0.000673378	0	232
	CHP1	cg17239140	xQTLServe_DLPFC mQTL	0	0	231
	CHP1	cg17244218	xQTLServe_DLPFC mQTL	0.00423563	0	292
	CHP1	cg17244218	xQTLServe_DLPFC mQTL	0	0	292
	CHP1	cg17316750	xQTLServe_DLPFC mQTL	0.000364889	0	163
	CHP1	cg17316750	xQTLServe_DLPFC mQTL	0	0	163
	CHP1	cg17355835	xQTLServe_DLPFC mQTL	0.000582988	0	261
	CHP1	cg17355835	xQTLServe_DLPFC mQTL	0	0	261
	CHP1	cg17356999	xQTLServe_DLPFC mQTL	0.000530116	0	271
	CHP1	cg17356999	xQTLServe_DLPFC mQTL	0	0	271
	CHP1	cg17426184	xQTLServe_DLPFC mQTL	0.000236394	0	171
	CHP1	cg17426184	xQTLServe_DLPFC mQTL	0	0	171
	CHP1	cg17448575	xQTLServe_DLPFC mQTL	0.00215178	0	164
	CHP1	cg17448575	xQTLServe_DLPFC mQTL	0	0	164
	CHP1	cg17460228	xQTLServe_DLPFC mQTL	0.000363602	0	167
	CHP1	cg17460228	xQTLServe_DLPFC mQTL	0	0	167
	CHP1	cg17467550	xQTLServe_DLPFC mQTL	0.000347188	0	182
	CHP1	cg17467550	xQTLServe_DLPFC mQTL	0	0	182
	CHP1	cg17497271	xQTLServe_DLPFC mQTL	0.000815467	0	12
	CHP1	cg17497271	xQTLServe_DLPFC mQTL	0	0	12
	CHP1	cg17516963	xQTLServe_DLPFC mQTL	0.000345916	0	152
	CHP1	cg17516963	xQTLServe_DLPFC mQTL	0	0	152
	CHP1	cg17532444	xQTLServe_DLPFC mQTL	0.000535315	0	188
	CHP1	cg17532444	xQTLServe_DLPFC mQTL	0	0	188
	CHP1	cg17631390	xQTLServe_DLPFC mQTL	0.0069681	0	329
	CHP1	cg17631390	xQTLServe_DLPFC mQTL	0	0	329
	CHP1	cg17688381	xQTLServe_DLPFC mQTL	0.00146949	0	189
	CHP1	cg17688381	xQTLServe_DLPFC mQTL	0	0	189
	CHP1	cg17721618	xQTLServe_DLPFC mQTL	0.00444108	0	468
	CHP1	cg17721618	xQTLServe_DLPFC mQTL	0	0	468
	CHP1	cg17736482	xQTLServe_DLPFC mQTL	0.00323795	0	187
	CHP1	cg17736482	xQTLServe_DLPFC mQTL	0	0	187
	CHP1	cg17750114	xQTLServe_DLPFC mQTL	0.00426255	0	314
	CHP1	cg17750114	xQTLServe_DLPFC mQTL	0	0	314
	CHP1	cg17805752	xQTLServe_DLPFC mQTL	0.000810217	0	254
	CHP1	cg17805752	xQTLServe_DLPFC mQTL	0	0	254
	CHP1	cg17806437	xQTLServe_DLPFC mQTL	0.000406538	0	283
	CHP1	cg17806437	xQTLServe_DLPFC mQTL	0	0	283
	CHP1	cg17809595	xQTLServe_DLPFC mQTL	0.00468323	0	195
	CHP1	cg17809595	xQTLServe_DLPFC mQTL	0	0	195
	CHP1	cg17818703	xQTLServe_DLPFC mQTL	0.000382522	0	152
	CHP1	cg17818703	xQTLServe_DLPFC mQTL	0	0	152
	CHP1	cg17834289	xQTLServe_DLPFC mQTL	0.000706824	0	201
	CHP1	cg17834289	xQTLServe_DLPFC mQTL	0	0	200
	CHP1	cg17847044	xQTLServe_DLPFC mQTL	0.00614617	0	215
	CHP1	cg17847044	xQTLServe_DLPFC mQTL	0	0	215
	CHP1	cg17861719	xQTLServe_DLPFC mQTL	0.00233938	0	238
	CHP1	cg17861719	xQTLServe_DLPFC mQTL	0	0	238
	CHP1	cg17867243	xQTLServe_DLPFC mQTL	0.00377602	0	482
	CHP1	cg17867243	xQTLServe_DLPFC mQTL	0	0	482
	CHP1	cg17880593	xQTLServe_DLPFC mQTL	0	0.00226411	238
	CHP1	cg17880593	xQTLServe_DLPFC mQTL	0.00160665	0	238
	CHP1	cg17895157	xQTLServe_DLPFC mQTL	0.000497125	0	200
	CHP1	cg17895157	xQTLServe_DLPFC mQTL	0	0	200
	CHP1	cg17895496	xQTLServe_DLPFC mQTL	0.000449642	0	269
	CHP1	cg17895496	xQTLServe_DLPFC mQTL	0	0	269
	CHP1	cg17935035	xQTLServe_DLPFC mQTL	0.000514759	0	163
	CHP1	cg17935035	xQTLServe_DLPFC mQTL	0	0	163
	CHP1	cg17940694	xQTLServe_DLPFC mQTL	0.000716016	0	246
	CHP1	cg17940694	xQTLServe_DLPFC mQTL	0	0	246
	CHP1	cg17955420	xQTLServe_DLPFC mQTL	0.000346722	0	181
	CHP1	cg17955420	xQTLServe_DLPFC mQTL	0	0	181
	CHP1	cg18013830	xQTLServe_DLPFC mQTL	0.000494936	0	272
	CHP1	cg18013830	xQTLServe_DLPFC mQTL	0	0	272
	CHP1	cg18039797	xQTLServe_DLPFC mQTL	0.00243628	0	192
	CHP1	cg18039797	xQTLServe_DLPFC mQTL	0	0	192
	CHP1	cg18073240	xQTLServe_DLPFC mQTL	0.0275746	0	187
	CHP1	cg18073240	xQTLServe_DLPFC mQTL	0	0	187
	CHP1	cg18097281	xQTLServe_DLPFC mQTL	0	0.00542794	212
	CHP1	cg18097281	xQTLServe_DLPFC mQTL	0.00108366	0	212
	CHP1	cg18108262	xQTLServe_DLPFC mQTL	0.000489673	0	260
	CHP1	cg18108262	xQTLServe_DLPFC mQTL	0	0	260
	CHP1	cg18128976	xQTLServe_DLPFC mQTL	0	0.0378644	214
	CHP1	cg18128976	xQTLServe_DLPFC mQTL	0.00469328	0	214
	CHP1	cg18135893	xQTLServe_DLPFC mQTL	7.76751601519135e-05	0	54
	CHP1	cg18135893	xQTLServe_DLPFC mQTL	0	0	54
	CHP1	cg18158470	xQTLServe_DLPFC mQTL	0	0.00131625	146
	CHP1	cg18158470	xQTLServe_DLPFC mQTL	0.000461586	0	146
	CHP1	cg18168740	xQTLServe_DLPFC mQTL	0.000493886	0	216
	CHP1	cg18168740	xQTLServe_DLPFC mQTL	0	0	216
	CHP1	cg18175690	xQTLServe_DLPFC mQTL	0.00123483	0	239
	CHP1	cg18175690	xQTLServe_DLPFC mQTL	0	0	239
	CHP1	cg18188010	xQTLServe_DLPFC mQTL	0.0138135	0	326
	CHP1	cg18188010	xQTLServe_DLPFC mQTL	0	0	326
	CHP1	cg18189607	xQTLServe_DLPFC mQTL	0.00063733	0	243
	CHP1	cg18189607	xQTLServe_DLPFC mQTL	0	0	243
	CHP1	cg18264548	xQTLServe_DLPFC mQTL	0.000110686	0	205
	CHP1	cg18264548	xQTLServe_DLPFC mQTL	0	0	205
	CHP1	cg18324542	xQTLServe_DLPFC mQTL	0.00379539	0	161
	CHP1	cg18324542	xQTLServe_DLPFC mQTL	0	0	161
	CHP1	cg18385233	xQTLServe_DLPFC mQTL	0.000300802	0	163
	CHP1	cg18385233	xQTLServe_DLPFC mQTL	0	0	163
	CHP1	cg18388559	xQTLServe_DLPFC mQTL	0.000129444	0	177
	CHP1	cg18388559	xQTLServe_DLPFC mQTL	0	0	177
	CHP1	cg18433293	xQTLServe_DLPFC mQTL	0.00357952	0	196
	CHP1	cg18433293	xQTLServe_DLPFC mQTL	0	0	196
	CHP1	cg18478794	xQTLServe_DLPFC mQTL	0.000890799	0	177
	CHP1	cg18478794	xQTLServe_DLPFC mQTL	0	0	177
	CHP1	cg18494902	xQTLServe_DLPFC mQTL	9.76952097210877e-05	0	200
	CHP1	cg18494902	xQTLServe_DLPFC mQTL	0	0	200
	CHP1	cg18531351	xQTLServe_DLPFC mQTL	0.00150362	0	231
	CHP1	cg18531351	xQTLServe_DLPFC mQTL	0	0	231
	CHP1	cg18542639	xQTLServe_DLPFC mQTL	0	0.00452023	147
	CHP1	cg18542639	xQTLServe_DLPFC mQTL	0.00257997	0	147
	CHP1	cg18548879	xQTLServe_DLPFC mQTL	0.00375613	0	202
	CHP1	cg18548879	xQTLServe_DLPFC mQTL	0	0	202
	CHP1	cg18552425	xQTLServe_DLPFC mQTL	0.00284759	0	202
	CHP1	cg18552425	xQTLServe_DLPFC mQTL	0	0	202
	CHP1	cg18556005	xQTLServe_DLPFC mQTL	0.000437905	0	201
	CHP1	cg18556005	xQTLServe_DLPFC mQTL	0	0	201
	CHP1	cg18571126	xQTLServe_DLPFC mQTL	0.00085778	0	177
	CHP1	cg18571126	xQTLServe_DLPFC mQTL	0	0	177
	CHP1	cg18582520	xQTLServe_DLPFC mQTL	0.000358713	0	191
	CHP1	cg18582520	xQTLServe_DLPFC mQTL	0	0	191
	CHP1	cg18597315	xQTLServe_DLPFC mQTL	0	0.00990927	216
	CHP1	cg18597315	xQTLServe_DLPFC mQTL	0.00239065	0	216
	CHP1	cg18599955	xQTLServe_DLPFC mQTL	0.000428225	0	263
	CHP1	cg18599955	xQTLServe_DLPFC mQTL	0	0	263
	CHP1	cg18601229	xQTLServe_DLPFC mQTL	0.000537196	0	319
	CHP1	cg18601229	xQTLServe_DLPFC mQTL	0	0	319
	CHP1	cg18619831	xQTLServe_DLPFC mQTL	0.000533033	0	232
	CHP1	cg18619831	xQTLServe_DLPFC mQTL	0	0	231
	CHP1	cg18639615	xQTLServe_DLPFC mQTL	0	0.095935	154
	CHP1	cg18639615	xQTLServe_DLPFC mQTL	0.018458	0	154
	CHP1	cg18705301	xQTLServe_DLPFC mQTL	0	0.337272	177
	CHP1	cg18705301	xQTLServe_DLPFC mQTL	0.117235	0	177
	CHP1	cg18718327	xQTLServe_DLPFC mQTL	0.000282359	0	140
	CHP1	cg18718327	xQTLServe_DLPFC mQTL	0	0	140
	CHP1	cg18755595	xQTLServe_DLPFC mQTL	0.000122519	0	164
	CHP1	cg18755595	xQTLServe_DLPFC mQTL	0	0	164
	CHP1	cg18782716	xQTLServe_DLPFC mQTL	0.000404427	0	175
	CHP1	cg18782716	xQTLServe_DLPFC mQTL	0	0	175
	CHP1	cg18809151	xQTLServe_DLPFC mQTL	0.00060906	0	177
	CHP1	cg18809151	xQTLServe_DLPFC mQTL	0	0	177
	CHP1	cg18827756	xQTLServe_DLPFC mQTL	0.000744233	0	257
	CHP1	cg18827756	xQTLServe_DLPFC mQTL	0	0	257
	CHP1	cg18838013	xQTLServe_DLPFC mQTL	0.000103939	0	54
	CHP1	cg18838013	xQTLServe_DLPFC mQTL	0	0	54
	CHP1	cg18952654	xQTLServe_DLPFC mQTL	0.00401478	0	156
	CHP1	cg18952654	xQTLServe_DLPFC mQTL	0	0	156
	CHP1	cg18957462	xQTLServe_DLPFC mQTL	0.000214672	0	139
	CHP1	cg18957462	xQTLServe_DLPFC mQTL	0	0	139
	CHP1	cg18958684	xQTLServe_DLPFC mQTL	0.000497484	0	201
	CHP1	cg18958684	xQTLServe_DLPFC mQTL	0	0	201
	CHP1	cg19006604	xQTLServe_DLPFC mQTL	0.000256979	0	489
	CHP1	cg19006604	xQTLServe_DLPFC mQTL	0	0	489
	CHP1	cg19095568	xQTLServe_DLPFC mQTL	0.000418485	0	172
	CHP1	cg19095568	xQTLServe_DLPFC mQTL	0	0	172
	CHP1	cg19100357	xQTLServe_DLPFC mQTL	0	0.00840614	243
	CHP1	cg19100357	xQTLServe_DLPFC mQTL	0.00254055	0	243
	CHP1	cg19105821	xQTLServe_DLPFC mQTL	0	0.00181103	174
	CHP1	cg19105821	xQTLServe_DLPFC mQTL	0.000492972	0	174
	CHP1	cg19143959	xQTLServe_DLPFC mQTL	0	0.0055286	239
	CHP1	cg19143959	xQTLServe_DLPFC mQTL	0.00188717	0	239
	CHP1	cg19168961	xQTLServe_DLPFC mQTL	0	0.00631896	164
	CHP1	cg19168961	xQTLServe_DLPFC mQTL	0.0030059	0	164
	CHP1	cg19169023	xQTLServe_DLPFC mQTL	0.000326277	0	218
	CHP1	cg19169023	xQTLServe_DLPFC mQTL	0	0	217
	CHP1	cg19181310	xQTLServe_DLPFC mQTL	0.000983845	0	190
	CHP1	cg19181310	xQTLServe_DLPFC mQTL	0	0	190
	CHP1	cg19296520	xQTLServe_DLPFC mQTL	0.00307208	0	140
	CHP1	cg19296520	xQTLServe_DLPFC mQTL	0	0	140
	CHP1	cg19297845	xQTLServe_DLPFC mQTL	0.000197212	0	139
	CHP1	cg19297845	xQTLServe_DLPFC mQTL	0	0	139
	CHP1	cg19335742	xQTLServe_DLPFC mQTL	0	0.0140124	231
	CHP1	cg19335742	xQTLServe_DLPFC mQTL	0.00555041	0	231
	CHP1	cg19375854	xQTLServe_DLPFC mQTL	0.00362595	0	262
	CHP1	cg19375854	xQTLServe_DLPFC mQTL	0	0	262
	CHP1	cg19391239	xQTLServe_DLPFC mQTL	8.07250661786515e-05	0	54
	CHP1	cg19391239	xQTLServe_DLPFC mQTL	0	0	54
	CHP1	cg19433807	xQTLServe_DLPFC mQTL	0	0.0393384	174
	CHP1	cg19433807	xQTLServe_DLPFC mQTL	0.00261678	0	174
	CHP1	cg19440278	xQTLServe_DLPFC mQTL	0.000313742	0	163
	CHP1	cg19440278	xQTLServe_DLPFC mQTL	0	0	163
	CHP1	cg19442201	xQTLServe_DLPFC mQTL	0.0168059	0	239
	CHP1	cg19442201	xQTLServe_DLPFC mQTL	0	0	239
	CHP1	cg19468534	xQTLServe_DLPFC mQTL	0	0.100515	175
	CHP1	cg19468534	xQTLServe_DLPFC mQTL	0.0238274	0	175
	CHP1	cg19538502	xQTLServe_DLPFC mQTL	4.70552596406707e-05	0	64
	CHP1	cg19538502	xQTLServe_DLPFC mQTL	0	0	64
	CHP1	cg19610370	xQTLServe_DLPFC mQTL	0.000171744	0	193
	CHP1	cg19610370	xQTLServe_DLPFC mQTL	0	0	193
	CHP1	cg19612823	xQTLServe_DLPFC mQTL	0.000215248	0	139
	CHP1	cg19612823	xQTLServe_DLPFC mQTL	0	0	139
	CHP1	cg19682395	xQTLServe_DLPFC mQTL	0.00041114	0	231
	CHP1	cg19682395	xQTLServe_DLPFC mQTL	0	0	231
	CHP1	cg19698348	xQTLServe_DLPFC mQTL	0	0.0218666	195
	CHP1	cg19698348	xQTLServe_DLPFC mQTL	0.00403857	0	195
	CHP1	cg19769920	xQTLServe_DLPFC mQTL	0.000173947	0	193
	CHP1	cg19769920	xQTLServe_DLPFC mQTL	0	0	193
	CHP1	cg19886951	xQTLServe_DLPFC mQTL	0.00228326	0	290
	CHP1	cg19886951	xQTLServe_DLPFC mQTL	0	0	290
	CHP1	cg19891440	xQTLServe_DLPFC mQTL	0.0164149	0	231
	CHP1	cg19891440	xQTLServe_DLPFC mQTL	0	0	231
	CHP1	cg19947611	xQTLServe_DLPFC mQTL	0.00140283	0	254
	CHP1	cg19947611	xQTLServe_DLPFC mQTL	0	0	254
	CHP1	cg19969694	xQTLServe_DLPFC mQTL	0.000119144	0	180
	CHP1	cg19969694	xQTLServe_DLPFC mQTL	0	0	180
	CHP1	cg19977683	xQTLServe_DLPFC mQTL	0.00121814	0	207
	CHP1	cg19977683	xQTLServe_DLPFC mQTL	0	0	207
	CHP1	cg20015921	xQTLServe_DLPFC mQTL	0	0.00739967	186
	CHP1	cg20015921	xQTLServe_DLPFC mQTL	0.000723105	0	186
	CHP1	cg20019876	xQTLServe_DLPFC mQTL	0.000345719	0	206
	CHP1	cg20019876	xQTLServe_DLPFC mQTL	0	0	206
	CHP1	cg20041624	xQTLServe_DLPFC mQTL	0.00117455	0	224
	CHP1	cg20041624	xQTLServe_DLPFC mQTL	0	0	224
	CHP1	cg20055230	xQTLServe_DLPFC mQTL	0.000319907	0	189
	CHP1	cg20055230	xQTLServe_DLPFC mQTL	0	0	189
	CHP1	cg20058542	xQTLServe_DLPFC mQTL	0	0.00132939	272
	CHP1	cg20058542	xQTLServe_DLPFC mQTL	0.000556243	0	272
	CHP1	cg20059928	xQTLServe_DLPFC mQTL	0.00462853	0	209
	CHP1	cg20059928	xQTLServe_DLPFC mQTL	0	0	209
	CHP1	cg20069584	xQTLServe_DLPFC mQTL	0.00236719	0	194
	CHP1	cg20069584	xQTLServe_DLPFC mQTL	0	0	194
	CHP1	cg20079298	xQTLServe_DLPFC mQTL	0.399846	0	239
	CHP1	cg20079298	xQTLServe_DLPFC mQTL	0	0	239
	CHP1	cg20118134	xQTLServe_DLPFC mQTL	5.69486159281387e-05	0	54
	CHP1	cg20118134	xQTLServe_DLPFC mQTL	0	0	54
	CHP1	cg20251823	xQTLServe_DLPFC mQTL	0.000325535	0	223
	CHP1	cg20251823	xQTLServe_DLPFC mQTL	0	0	222
	CHP1	cg20255370	xQTLServe_DLPFC mQTL	0.00596553	0	169
	CHP1	cg20255370	xQTLServe_DLPFC mQTL	0	0	169
	CHP1	cg20259534	xQTLServe_DLPFC mQTL	0.00283474	0	157
	CHP1	cg20259534	xQTLServe_DLPFC mQTL	0	0	157
	CHP1	cg20272979	xQTLServe_DLPFC mQTL	0.00113229	0	204
	CHP1	cg20272979	xQTLServe_DLPFC mQTL	0	0	204
	CHP1	cg20305024	xQTLServe_DLPFC mQTL	0.00127888	0	240
	CHP1	cg20305024	xQTLServe_DLPFC mQTL	0	0	240
	CHP1	cg20314325	xQTLServe_DLPFC mQTL	0.000707164	0	260
	CHP1	cg20314325	xQTLServe_DLPFC mQTL	0	0	260
	CHP1	cg20315346	xQTLServe_DLPFC mQTL	0.00442988	0	290
	CHP1	cg20315346	xQTLServe_DLPFC mQTL	0	0	290
	CHP1	cg20315739	xQTLServe_DLPFC mQTL	0.000203697	0	404
	CHP1	cg20315739	xQTLServe_DLPFC mQTL	0	0	404
	CHP1	cg20317748	xQTLServe_DLPFC mQTL	0.00231644	0	240
	CHP1	cg20317748	xQTLServe_DLPFC mQTL	0	0.00216582	240
	CHP1	cg20370281	xQTLServe_DLPFC mQTL	0.000139281	0	180
	CHP1	cg20370281	xQTLServe_DLPFC mQTL	0	0	180
	CHP1	cg20510384	xQTLServe_DLPFC mQTL	0.000500025	0	239
	CHP1	cg20510384	xQTLServe_DLPFC mQTL	0	0	239
	CHP1	cg20551756	xQTLServe_DLPFC mQTL	0	0.0726338	194
	CHP1	cg20551756	xQTLServe_DLPFC mQTL	0.0115632	0	194
	CHP1	cg20569955	xQTLServe_DLPFC mQTL	0.00187363	0	164
	CHP1	cg20569955	xQTLServe_DLPFC mQTL	0	0	164
	CHP1	cg20584732	xQTLServe_DLPFC mQTL	0.00531809	0	488
	CHP1	cg20584732	xQTLServe_DLPFC mQTL	0	0	488
	CHP1	cg20592017	xQTLServe_DLPFC mQTL	0.00291147	0	205
	CHP1	cg20592017	xQTLServe_DLPFC mQTL	0	0	205
	CHP1	cg20597477	xQTLServe_DLPFC mQTL	6.36134782542439e-06	0	7
	CHP1	cg20597477	xQTLServe_DLPFC mQTL	0	0	7
	CHP1	cg20602300	xQTLServe_DLPFC mQTL	0	0.0313407	261
	CHP1	cg20602300	xQTLServe_DLPFC mQTL	0.00370853	0	261
	CHP1	cg20625967	xQTLServe_DLPFC mQTL	0.00367326	0	451
	CHP1	cg20625967	xQTLServe_DLPFC mQTL	0	0	451
	CHP1	cg20647962	xQTLServe_DLPFC mQTL	0.000292491	0	210
	CHP1	cg20647962	xQTLServe_DLPFC mQTL	0	0	210
	CHP1	cg20654074	xQTLServe_DLPFC mQTL	0	0.00672572	193
	CHP1	cg20654074	xQTLServe_DLPFC mQTL	0.00192208	0	193
	CHP1	cg20698170	xQTLServe_DLPFC mQTL	0.000403864	0	246
	CHP1	cg20698170	xQTLServe_DLPFC mQTL	0	0	246
	CHP1	cg20699549	xQTLServe_DLPFC mQTL	0.005065	0	53
	CHP1	cg20699549	xQTLServe_DLPFC mQTL	0	0	53
	CHP1	cg20752233	xQTLServe_DLPFC mQTL	0	0.0373306	243
	CHP1	cg20752233	xQTLServe_DLPFC mQTL	0.00284032	0	243
	CHP1	cg20776385	xQTLServe_DLPFC mQTL	0.00116786	0	232
	CHP1	cg20776385	xQTLServe_DLPFC mQTL	0	0	232
	CHP1	cg20918218	xQTLServe_DLPFC mQTL	0.000656367	0	192
	CHP1	cg20918218	xQTLServe_DLPFC mQTL	0	0	192
	CHP1	cg20922473	xQTLServe_DLPFC mQTL	0	0.002236	231
	CHP1	cg20922473	xQTLServe_DLPFC mQTL	0.000774177	0	232
	CHP1	cg20935245	xQTLServe_DLPFC mQTL	0.000535872	0	276
	CHP1	cg20935245	xQTLServe_DLPFC mQTL	0	0	276
	CHP1	cg20937028	xQTLServe_DLPFC mQTL	0.00024064	0	307
	CHP1	cg20937028	xQTLServe_DLPFC mQTL	0	0	307
	CHP1	cg21005756	xQTLServe_DLPFC mQTL	0.000418765	0	245
	CHP1	cg21005756	xQTLServe_DLPFC mQTL	0	0	245
	CHP1	cg21007089	xQTLServe_DLPFC mQTL	0.00529839	0	154
	CHP1	cg21007089	xQTLServe_DLPFC mQTL	0	0	154
	CHP1	cg21067750	xQTLServe_DLPFC mQTL	0.000896141	0	248
	CHP1	cg21067750	xQTLServe_DLPFC mQTL	0	0	248
	CHP1	cg21071862	xQTLServe_DLPFC mQTL	0.000750795	0	174
	CHP1	cg21071862	xQTLServe_DLPFC mQTL	0	0	174
	CHP1	cg21086870	xQTLServe_DLPFC mQTL	0	0.0245351	232
	CHP1	cg21086870	xQTLServe_DLPFC mQTL	0.00293286	0	233
	CHP1	cg21127508	xQTLServe_DLPFC mQTL	0.00148507	0	181
	CHP1	cg21127508	xQTLServe_DLPFC mQTL	0	0	181
	CHP1	cg21142456	xQTLServe_DLPFC mQTL	0.00160102	0	469
	CHP1	cg21142456	xQTLServe_DLPFC mQTL	0	0	469
	CHP1	cg21153102	xQTLServe_DLPFC mQTL	0	0.238097	155
	CHP1	cg21153102	xQTLServe_DLPFC mQTL	0.0692332	0	155
	CHP1	cg21165061	xQTLServe_DLPFC mQTL	0.00528945	0	244
	CHP1	cg21165061	xQTLServe_DLPFC mQTL	0	0	244
	CHP1	cg21215323	xQTLServe_DLPFC mQTL	0.00203897	0	199
	CHP1	cg21215323	xQTLServe_DLPFC mQTL	0	0	199
	CHP1	cg21217092	xQTLServe_DLPFC mQTL	0.000310295	0	162
	CHP1	cg21217092	xQTLServe_DLPFC mQTL	0	0	162
	CHP1	cg21220286	xQTLServe_DLPFC mQTL	0.00157966	0	243
	CHP1	cg21220286	xQTLServe_DLPFC mQTL	0	0	243
	CHP1	cg21237133	xQTLServe_DLPFC mQTL	0.000779678	0	201
	CHP1	cg21237133	xQTLServe_DLPFC mQTL	0	0	201
	CHP1	cg21243150	xQTLServe_DLPFC mQTL	0.000760741	0	177
	CHP1	cg21243150	xQTLServe_DLPFC mQTL	0	0	177
	CHP1	cg21269806	xQTLServe_DLPFC mQTL	0.000448663	0	232
	CHP1	cg21269806	xQTLServe_DLPFC mQTL	0	0	231
	CHP1	cg21274778	xQTLServe_DLPFC mQTL	0.000317579	0	242
	CHP1	cg21274778	xQTLServe_DLPFC mQTL	0	0	242
	CHP1	cg21335958	xQTLServe_DLPFC mQTL	0.00153292	0	152
	CHP1	cg21335958	xQTLServe_DLPFC mQTL	0	0	152
	CHP1	cg21382768	xQTLServe_DLPFC mQTL	0.000301474	0	161
	CHP1	cg21382768	xQTLServe_DLPFC mQTL	0	0	161
	CHP1	cg21465754	xQTLServe_DLPFC mQTL	0.000490523	0	182
	CHP1	cg21465754	xQTLServe_DLPFC mQTL	0	0	182
	CHP1	cg21474955	xQTLServe_DLPFC mQTL	0.000354965	0	173
	CHP1	cg21474955	xQTLServe_DLPFC mQTL	0	0	173
	CHP1	cg21484174	xQTLServe_DLPFC mQTL	6.15730138123665e-06	0	16
	CHP1	cg21484174	xQTLServe_DLPFC mQTL	0	0	16
	CHP1	cg21555471	xQTLServe_DLPFC mQTL	0	0.000845042	172
	CHP1	cg21555471	xQTLServe_DLPFC mQTL	0.000386002	0	172
	CHP1	cg21569693	xQTLServe_DLPFC mQTL	7.47832828506402e-05	0	167
	CHP1	cg21569693	xQTLServe_DLPFC mQTL	0	0	167
	CHP1	cg21574244	xQTLServe_DLPFC mQTL	0.000101047	0	53
	CHP1	cg21574244	xQTLServe_DLPFC mQTL	0	0	53
	CHP1	cg21580007	xQTLServe_DLPFC mQTL	0.0004778	0	174
	CHP1	cg21580007	xQTLServe_DLPFC mQTL	0	0	174
	CHP1	cg21591848	xQTLServe_DLPFC mQTL	0.000458147	0	152
	CHP1	cg21591848	xQTLServe_DLPFC mQTL	0	0	152
	CHP1	cg21598047	xQTLServe_DLPFC mQTL	0	0.368849	154
	CHP1	cg21598047	xQTLServe_DLPFC mQTL	0.191482	0	154
	CHP1	cg21599748	xQTLServe_DLPFC mQTL	0.001371	0	184
	CHP1	cg21599748	xQTLServe_DLPFC mQTL	0	0	184
	CHP1	cg21735516	xQTLServe_DLPFC mQTL	0.000518936	0	209
	CHP1	cg21735516	xQTLServe_DLPFC mQTL	0	0	209
	CHP1	cg21791017	xQTLServe_DLPFC mQTL	0.0148481	0	210
	CHP1	cg21791017	xQTLServe_DLPFC mQTL	0	0	210
	CHP1	cg21824733	xQTLServe_DLPFC mQTL	0.0027705	0	308
	CHP1	cg21824733	xQTLServe_DLPFC mQTL	0	0	308
	CHP1	cg21830797	xQTLServe_DLPFC mQTL	3.57213453819678e-05	0	64
	CHP1	cg21830797	xQTLServe_DLPFC mQTL	0	0	64
	CHP1	cg21862903	xQTLServe_DLPFC mQTL	0.00278218	0	189
	CHP1	cg21862903	xQTLServe_DLPFC mQTL	0	0	189
	CHP1	cg21867850	xQTLServe_DLPFC mQTL	0.000529927	0	211
	CHP1	cg21867850	xQTLServe_DLPFC mQTL	0	0	210
	CHP1	cg21893314	xQTLServe_DLPFC mQTL	4.92883416235278e-05	0	157
	CHP1	cg21893314	xQTLServe_DLPFC mQTL	0	0	157
	CHP1	cg21893456	xQTLServe_DLPFC mQTL	0.00136732	0	197
	CHP1	cg21893456	xQTLServe_DLPFC mQTL	0	0	197
	CHP1	cg21931938	xQTLServe_DLPFC mQTL	0	0.00421625	249
	CHP1	cg21931938	xQTLServe_DLPFC mQTL	0.00194019	0	249
	CHP1	cg21948665	xQTLServe_DLPFC mQTL	0.00199523	0	296
	CHP1	cg21948665	xQTLServe_DLPFC mQTL	0	0	296
	CHP1	cg21953058	xQTLServe_DLPFC mQTL	0.000492912	0	107
	CHP1	cg21953058	xQTLServe_DLPFC mQTL	0	0	107
	CHP1	cg22035320	xQTLServe_DLPFC mQTL	0.000518833	0	330
	CHP1	cg22035320	xQTLServe_DLPFC mQTL	0	0	330
	CHP1	cg22058112	xQTLServe_DLPFC mQTL	6.92561163451504e-05	0	54
	CHP1	cg22058112	xQTLServe_DLPFC mQTL	0	0	54
	CHP1	cg22077389	xQTLServe_DLPFC mQTL	3.40103095280885e-05	0	64
	CHP1	cg22077389	xQTLServe_DLPFC mQTL	0	0	64
	CHP1	cg22079077	xQTLServe_DLPFC mQTL	0.000398126	0	172
	CHP1	cg22079077	xQTLServe_DLPFC mQTL	0	0	172
	CHP1	cg22106051	xQTLServe_DLPFC mQTL	0.000558784	0	270
	CHP1	cg22106051	xQTLServe_DLPFC mQTL	0	0	270
	CHP1	cg22106607	xQTLServe_DLPFC mQTL	0.000401293	0	222
	CHP1	cg22106607	xQTLServe_DLPFC mQTL	0	0	221
	CHP1	cg22117850	xQTLServe_DLPFC mQTL	0.00146838	0	240
	CHP1	cg22117850	xQTLServe_DLPFC mQTL	0	0	240
	CHP1	cg22163674	xQTLServe_DLPFC mQTL	0.000258823	0	201
	CHP1	cg22163674	xQTLServe_DLPFC mQTL	0	0	200
	CHP1	cg22226568	xQTLServe_DLPFC mQTL	0	0.000844356	171
	CHP1	cg22226568	xQTLServe_DLPFC mQTL	0.000416883	0	171
	CHP1	cg22233082	xQTLServe_DLPFC mQTL	0	0.00191747	159
	CHP1	cg22233082	xQTLServe_DLPFC mQTL	0.000452599	0	159
	CHP1	cg22263512	xQTLServe_DLPFC mQTL	0.000559741	0	175
	CHP1	cg22263512	xQTLServe_DLPFC mQTL	0	0	175
	CHP1	cg22409276	xQTLServe_DLPFC mQTL	0.00619803	0	163
	CHP1	cg22409276	xQTLServe_DLPFC mQTL	0	0	163
	CHP1	cg22445447	xQTLServe_DLPFC mQTL	0	0.00469809	172
	CHP1	cg22445447	xQTLServe_DLPFC mQTL	0.00081974	0	172
	CHP1	cg22451412	xQTLServe_DLPFC mQTL	0.00383184	0	277
	CHP1	cg22451412	xQTLServe_DLPFC mQTL	0	0	277
	CHP1	cg22490420	xQTLServe_DLPFC mQTL	0.000455424	0	308
	CHP1	cg22490420	xQTLServe_DLPFC mQTL	0	0	308
	CHP1	cg22491225	xQTLServe_DLPFC mQTL	0.000526397	0	210
	CHP1	cg22491225	xQTLServe_DLPFC mQTL	0	0	210
	CHP1	cg22494142	xQTLServe_DLPFC mQTL	8.47577684599411e-05	0	205
	CHP1	cg22494142	xQTLServe_DLPFC mQTL	0	0	205
	CHP1	cg22509054	xQTLServe_DLPFC mQTL	0.000118945	0	161
	CHP1	cg22509054	xQTLServe_DLPFC mQTL	0	0	161
	CHP1	cg22546696	xQTLServe_DLPFC mQTL	0.000453879	0	201
	CHP1	cg22546696	xQTLServe_DLPFC mQTL	0	0	201
	CHP1	cg22587703	xQTLServe_DLPFC mQTL	0	0.0347943	227
	CHP1	cg22587703	xQTLServe_DLPFC mQTL	0.00274036	0	227
	CHP1	cg22600443	xQTLServe_DLPFC mQTL	0.000266338	0	439
	CHP1	cg22600443	xQTLServe_DLPFC mQTL	0	0	439
	CHP1	cg22603433	xQTLServe_DLPFC mQTL	0.00273789	0	173
	CHP1	cg22603433	xQTLServe_DLPFC mQTL	0	0	173
	CHP1	cg22707016	xQTLServe_DLPFC mQTL	0	0.00291252	186
	CHP1	cg22707016	xQTLServe_DLPFC mQTL	0.000691718	0	186
	CHP1	cg22713900	xQTLServe_DLPFC mQTL	0.00293579	0	210
	CHP1	cg22713900	xQTLServe_DLPFC mQTL	0	0	210
	CHP1	cg22718308	xQTLServe_DLPFC mQTL	0.000329067	0	421
	CHP1	cg22718308	xQTLServe_DLPFC mQTL	0	0	421
	CHP1	cg22752345	xQTLServe_DLPFC mQTL	8.51106889069524e-05	0	73
	CHP1	cg22752345	xQTLServe_DLPFC mQTL	0	0	73
	CHP1	cg22758916	xQTLServe_DLPFC mQTL	0.00105428	0	404
	CHP1	cg22758916	xQTLServe_DLPFC mQTL	0	0	404
	CHP1	cg22812697	xQTLServe_DLPFC mQTL	8.56828528652797e-05	0	205
	CHP1	cg22812697	xQTLServe_DLPFC mQTL	0	0	205
	CHP1	cg22835157	xQTLServe_DLPFC mQTL	0.00135659	0	197
	CHP1	cg22835157	xQTLServe_DLPFC mQTL	0	0	197
	CHP1	cg22835709	xQTLServe_DLPFC mQTL	0	0.0237598	156
	CHP1	cg22835709	xQTLServe_DLPFC mQTL	0.00945988	0	156
	CHP1	cg22879270	xQTLServe_DLPFC mQTL	0.000461669	0	182
	CHP1	cg22879270	xQTLServe_DLPFC mQTL	0	0	182
	CHP1	cg22888055	xQTLServe_DLPFC mQTL	0.00751866	0	214
	CHP1	cg22888055	xQTLServe_DLPFC mQTL	0	0	214
	CHP1	cg22894805	xQTLServe_DLPFC mQTL	0.000454583	0	188
	CHP1	cg22894805	xQTLServe_DLPFC mQTL	0	0	188
	CHP1	cg22959260	xQTLServe_DLPFC mQTL	0.00261855	0	175
	CHP1	cg22959260	xQTLServe_DLPFC mQTL	0	0	175
	CHP1	cg23028349	xQTLServe_DLPFC mQTL	0.000231937	0	423
	CHP1	cg23028349	xQTLServe_DLPFC mQTL	0	0	423
	CHP1	cg23055839	xQTLServe_DLPFC mQTL	0.000243444	0	243
	CHP1	cg23055839	xQTLServe_DLPFC mQTL	0	0	243
	CHP1	cg23120601	xQTLServe_DLPFC mQTL	0	0.084328	242
	CHP1	cg23120601	xQTLServe_DLPFC mQTL	0.0348645	0	242
	CHP1	cg23121787	xQTLServe_DLPFC mQTL	0.00411946	0	282
	CHP1	cg23121787	xQTLServe_DLPFC mQTL	0	0	282
	CHP1	cg23125506	xQTLServe_DLPFC mQTL	0.000215103	0	161
	CHP1	cg23125506	xQTLServe_DLPFC mQTL	0	0	161
	CHP1	cg23145417	xQTLServe_DLPFC mQTL	0.000312774	0	188
	CHP1	cg23145417	xQTLServe_DLPFC mQTL	0	0	188
	CHP1	cg23171573	xQTLServe_DLPFC mQTL	0.000352364	0	185
	CHP1	cg23171573	xQTLServe_DLPFC mQTL	0	0	185
	CHP1	cg23204556	xQTLServe_DLPFC mQTL	0.000265882	0	139
	CHP1	cg23204556	xQTLServe_DLPFC mQTL	0	0	139
	CHP1	cg23228048	xQTLServe_DLPFC mQTL	0.000897116	0	188
	CHP1	cg23228048	xQTLServe_DLPFC mQTL	0	0	188
	CHP1	cg23365482	xQTLServe_DLPFC mQTL	0.000653013	0	158
	CHP1	cg23365482	xQTLServe_DLPFC mQTL	0	0	158
	CHP1	cg23382741	xQTLServe_DLPFC mQTL	0.000259853	0	182
	CHP1	cg23382741	xQTLServe_DLPFC mQTL	0	0	182
	CHP1	cg23393800	xQTLServe_DLPFC mQTL	0.00449506	0	185
	CHP1	cg23393800	xQTLServe_DLPFC mQTL	0	0	185
	CHP1	cg23424268	xQTLServe_DLPFC mQTL	0.000340632	0	173
	CHP1	cg23424268	xQTLServe_DLPFC mQTL	0	0	173
	CHP1	cg23479056	xQTLServe_DLPFC mQTL	0	0.00336994	146
	CHP1	cg23479056	xQTLServe_DLPFC mQTL	0.00217825	0	146
	CHP1	cg23511151	xQTLServe_DLPFC mQTL	0.00221939	0	160
	CHP1	cg23511151	xQTLServe_DLPFC mQTL	0	0	160
	CHP1	cg23531049	xQTLServe_DLPFC mQTL	0.000924044	0	160
	CHP1	cg23531049	xQTLServe_DLPFC mQTL	0	0	160
	CHP1	cg23531317	xQTLServe_DLPFC mQTL	0.000180389	0	167
	CHP1	cg23531317	xQTLServe_DLPFC mQTL	0	0	167
	CHP1	cg23678322	xQTLServe_DLPFC mQTL	0.000645737	0	212
	CHP1	cg23678322	xQTLServe_DLPFC mQTL	0	0	212
	CHP1	cg23790326	xQTLServe_DLPFC mQTL	0.00172762	0	164
	CHP1	cg23790326	xQTLServe_DLPFC mQTL	0	0	164
	CHP1	cg23895262	xQTLServe_DLPFC mQTL	0.002784	0	179
	CHP1	cg23895262	xQTLServe_DLPFC mQTL	0	0	179
	CHP1	cg23937586	xQTLServe_DLPFC mQTL	0.00129635	0	239
	CHP1	cg23937586	xQTLServe_DLPFC mQTL	0	0	239
	CHP1	cg23950688	xQTLServe_DLPFC mQTL	0.00109121	0	188
	CHP1	cg23950688	xQTLServe_DLPFC mQTL	0	0	188
	CHP1	cg23986495	xQTLServe_DLPFC mQTL	0.000123538	0	163
	CHP1	cg23986495	xQTLServe_DLPFC mQTL	0	0	163
	CHP1	cg24007300	xQTLServe_DLPFC mQTL	0.000225083	0	297
	CHP1	cg24007300	xQTLServe_DLPFC mQTL	0	0	297
	CHP1	cg24008234	xQTLServe_DLPFC mQTL	0.000179333	0	209
	CHP1	cg24008234	xQTLServe_DLPFC mQTL	0	0	209
	CHP1	cg24117963	xQTLServe_DLPFC mQTL	0.0157475	0	237
	CHP1	cg24117963	xQTLServe_DLPFC mQTL	0	0	237
	CHP1	cg24146288	xQTLServe_DLPFC mQTL	0.00353863	0	403
	CHP1	cg24146288	xQTLServe_DLPFC mQTL	0	0	403
	CHP1	cg24147582	xQTLServe_DLPFC mQTL	0.000336158	0	220
	CHP1	cg24147582	xQTLServe_DLPFC mQTL	0	0	219
	CHP1	cg24181311	xQTLServe_DLPFC mQTL	0.000756003	0	210
	CHP1	cg24181311	xQTLServe_DLPFC mQTL	0	0	210
	CHP1	cg24203709	xQTLServe_DLPFC mQTL	0.0137798	0	326
	CHP1	cg24203709	xQTLServe_DLPFC mQTL	0	0	326
	CHP1	cg24221715	xQTLServe_DLPFC mQTL	0.000657212	0	157
	CHP1	cg24221715	xQTLServe_DLPFC mQTL	0	0	157
	CHP1	cg24234845	xQTLServe_DLPFC mQTL	0.000394762	0	182
	CHP1	cg24234845	xQTLServe_DLPFC mQTL	0	0	182
	CHP1	cg24236870	xQTLServe_DLPFC mQTL	0.000217188	0	297
	CHP1	cg24236870	xQTLServe_DLPFC mQTL	0	0	297
	CHP1	cg24280607	xQTLServe_DLPFC mQTL	0.00042767	0	173
	CHP1	cg24280607	xQTLServe_DLPFC mQTL	0	0	173
	CHP1	cg24359188	xQTLServe_DLPFC mQTL	0.00255405	0	192
	CHP1	cg24359188	xQTLServe_DLPFC mQTL	0	0	192
	CHP1	cg24373596	xQTLServe_DLPFC mQTL	0.0115985	0	156
	CHP1	cg24373596	xQTLServe_DLPFC mQTL	0	0	156
	CHP1	cg24374636	xQTLServe_DLPFC mQTL	0.000493671	0	217
	CHP1	cg24374636	xQTLServe_DLPFC mQTL	0	0	216
	CHP1	cg24392313	xQTLServe_DLPFC mQTL	0.000669534	0	182
	CHP1	cg24392313	xQTLServe_DLPFC mQTL	0	0	182
	CHP1	cg24397552	xQTLServe_DLPFC mQTL	2.80738586292255e-05	0	64
	CHP1	cg24397552	xQTLServe_DLPFC mQTL	0	0	64
	CHP1	cg24398956	xQTLServe_DLPFC mQTL	0	0.00226747	243
	CHP1	cg24398956	xQTLServe_DLPFC mQTL	0.000908621	0	243
	CHP1	cg24419284	xQTLServe_DLPFC mQTL	0.00394828	0	192
	CHP1	cg24419284	xQTLServe_DLPFC mQTL	0	0	192
	CHP1	cg24451981	xQTLServe_DLPFC mQTL	5.37371408447167e-05	0	157
	CHP1	cg24451981	xQTLServe_DLPFC mQTL	0	0	157
	CHP1	cg24489370	xQTLServe_DLPFC mQTL	0.00449514	0	64
	CHP1	cg24489370	xQTLServe_DLPFC mQTL	0	0	64
	CHP1	cg24491553	xQTLServe_DLPFC mQTL	0.000314292	0	222
	CHP1	cg24491553	xQTLServe_DLPFC mQTL	0	0	221
	CHP1	cg24493446	xQTLServe_DLPFC mQTL	2.42938229938728e-06	0	8
	CHP1	cg24493446	xQTLServe_DLPFC mQTL	0	0	8
	CHP1	cg24498031	xQTLServe_DLPFC mQTL	0.00112226	0	213
	CHP1	cg24498031	xQTLServe_DLPFC mQTL	0	0	213
	CHP1	cg24584161	xQTLServe_DLPFC mQTL	0.000100945	0	157
	CHP1	cg24584161	xQTLServe_DLPFC mQTL	0	0	157
	CHP1	cg24630566	xQTLServe_DLPFC mQTL	0.000149371	0	177
	CHP1	cg24630566	xQTLServe_DLPFC mQTL	0	0	177
	CHP1	cg24632582	xQTLServe_DLPFC mQTL	0.00159228	0	170
	CHP1	cg24632582	xQTLServe_DLPFC mQTL	0	0	170
	CHP1	cg24646457	xQTLServe_DLPFC mQTL	0.000246771	0	489
	CHP1	cg24646457	xQTLServe_DLPFC mQTL	0	0	489
	CHP1	cg24667644	xQTLServe_DLPFC mQTL	0.00150482	0	195
	CHP1	cg24667644	xQTLServe_DLPFC mQTL	0	0	195
	CHP1	cg24684336	xQTLServe_DLPFC mQTL	6.04104685022547e-05	0	54
	CHP1	cg24684336	xQTLServe_DLPFC mQTL	0	0	54
	CHP1	cg24687639	xQTLServe_DLPFC mQTL	0	0.0092756	195
	CHP1	cg24687639	xQTLServe_DLPFC mQTL	0.00343325	0	195
	CHP1	cg24696207	xQTLServe_DLPFC mQTL	0	0.0506697	174
	CHP1	cg24696207	xQTLServe_DLPFC mQTL	0.0232488	0	174
	CHP1	cg24736933	xQTLServe_DLPFC mQTL	0	0.114733	240
	CHP1	cg24736933	xQTLServe_DLPFC mQTL	0.0942905	0	240
	CHP1	cg24831140	xQTLServe_DLPFC mQTL	0.000199911	0	227
	CHP1	cg24831140	xQTLServe_DLPFC mQTL	0	0	227
	CHP1	cg24847625	xQTLServe_DLPFC mQTL	0.00263117	0	250
	CHP1	cg24847625	xQTLServe_DLPFC mQTL	0	0	250
	CHP1	cg24856258	xQTLServe_DLPFC mQTL	0.000455897	0	200
	CHP1	cg24856258	xQTLServe_DLPFC mQTL	0	0	200
	CHP1	cg24867180	xQTLServe_DLPFC mQTL	0.000512861	0	246
	CHP1	cg24867180	xQTLServe_DLPFC mQTL	0	0	246
	CHP1	cg24876012	xQTLServe_DLPFC mQTL	0.000228347	0	140
	CHP1	cg24876012	xQTLServe_DLPFC mQTL	0	0	140
	CHP1	cg24883642	xQTLServe_DLPFC mQTL	3.02632593450504e-05	0	64
	CHP1	cg24883642	xQTLServe_DLPFC mQTL	0	0	64
	CHP1	cg24886788	xQTLServe_DLPFC mQTL	0.000304368	0	185
	CHP1	cg24886788	xQTLServe_DLPFC mQTL	0	0	185
	CHP1	cg24953703	xQTLServe_DLPFC mQTL	0.00176283	0	171
	CHP1	cg24953703	xQTLServe_DLPFC mQTL	0	0	171
	CHP1	cg25024311	xQTLServe_DLPFC mQTL	0	0.00865072	285
	CHP1	cg25024311	xQTLServe_DLPFC mQTL	0.00257462	0	285
	CHP1	cg25025145	xQTLServe_DLPFC mQTL	0.000388464	0	171
	CHP1	cg25025145	xQTLServe_DLPFC mQTL	0	0	171
	CHP1	cg25122941	xQTLServe_DLPFC mQTL	0	0.00175071	149
	CHP1	cg25122941	xQTLServe_DLPFC mQTL	0.000535679	0	149
	CHP1	cg25129384	xQTLServe_DLPFC mQTL	0	0.0152709	290
	CHP1	cg25129384	xQTLServe_DLPFC mQTL	0.0052671	0	290
	CHP1	cg25142954	xQTLServe_DLPFC mQTL	0.0016832	0	164
	CHP1	cg25142954	xQTLServe_DLPFC mQTL	0	0	164
	CHP1	cg25193319	xQTLServe_DLPFC mQTL	0	0.00358187	172
	CHP1	cg25193319	xQTLServe_DLPFC mQTL	0.000507475	0	172
	CHP1	cg25204272	xQTLServe_DLPFC mQTL	0.00183901	0	197
	CHP1	cg25204272	xQTLServe_DLPFC mQTL	0	0	197
	CHP1	cg25210134	xQTLServe_DLPFC mQTL	0.00116559	0	246
	CHP1	cg25210134	xQTLServe_DLPFC mQTL	0	0	246
	CHP1	cg25217313	xQTLServe_DLPFC mQTL	0.000569541	0	174
	CHP1	cg25217313	xQTLServe_DLPFC mQTL	0	0	174
	CHP1	cg25225841	xQTLServe_DLPFC mQTL	0.000291075	0	161
	CHP1	cg25225841	xQTLServe_DLPFC mQTL	0	0	161
	CHP1	cg25234324	xQTLServe_DLPFC mQTL	0.000370167	0	189
	CHP1	cg25234324	xQTLServe_DLPFC mQTL	0	0	189
	CHP1	cg25236230	xQTLServe_DLPFC mQTL	3.89816486579797e-06	0	10
	CHP1	cg25236230	xQTLServe_DLPFC mQTL	0	0	10
	CHP1	cg25271375	xQTLServe_DLPFC mQTL	5.76420237627179e-05	0	54
	CHP1	cg25271375	xQTLServe_DLPFC mQTL	0	0	54
	CHP1	cg25298161	xQTLServe_DLPFC mQTL	0.00188108	0	212
	CHP1	cg25298161	xQTLServe_DLPFC mQTL	0	0	211
	CHP1	cg25354169	xQTLServe_DLPFC mQTL	0.000352166	0	223
	CHP1	cg25354169	xQTLServe_DLPFC mQTL	0	0	222
	CHP1	cg25393323	xQTLServe_DLPFC mQTL	5.91646286758088e-05	0	54
	CHP1	cg25393323	xQTLServe_DLPFC mQTL	0	0	54
	CHP1	cg25407064	xQTLServe_DLPFC mQTL	3.52316186551017e-05	0	64
	CHP1	cg25407064	xQTLServe_DLPFC mQTL	0	0	64
	CHP1	cg25441412	xQTLServe_DLPFC mQTL	0.00122651	0	235
	CHP1	cg25441412	xQTLServe_DLPFC mQTL	0	0	235
	CHP1	cg25454569	xQTLServe_DLPFC mQTL	0.00285396	0	161
	CHP1	cg25454569	xQTLServe_DLPFC mQTL	0	0	161
	CHP1	cg25498107	xQTLServe_DLPFC mQTL	0	0.0464285	188
	CHP1	cg25498107	xQTLServe_DLPFC mQTL	0.00247451	0	188
	CHP1	cg25525379	xQTLServe_DLPFC mQTL	0.00124765	0	217
	CHP1	cg25525379	xQTLServe_DLPFC mQTL	0	0	217
	CHP1	cg25607643	xQTLServe_DLPFC mQTL	0.0483328	0	191
	CHP1	cg25607643	xQTLServe_DLPFC mQTL	0	0	191
	CHP1	cg25609143	xQTLServe_DLPFC mQTL	0.000709042	0	204
	CHP1	cg25609143	xQTLServe_DLPFC mQTL	0	0	204
	CHP1	cg25653839	xQTLServe_DLPFC mQTL	0.00246198	0	156
	CHP1	cg25653839	xQTLServe_DLPFC mQTL	0	0	156
	CHP1	cg25667074	xQTLServe_DLPFC mQTL	0.000529023	0	205
	CHP1	cg25667074	xQTLServe_DLPFC mQTL	0	0	205
	CHP1	cg25677548	xQTLServe_DLPFC mQTL	0.00177454	0	159
	CHP1	cg25677548	xQTLServe_DLPFC mQTL	0	0	159
	CHP1	cg25700533	xQTLServe_DLPFC mQTL	0.000414729	0	172
	CHP1	cg25700533	xQTLServe_DLPFC mQTL	0	0	172
	CHP1	cg25710630	xQTLServe_DLPFC mQTL	0.00262101	0	244
	CHP1	cg25710630	xQTLServe_DLPFC mQTL	0	0	244
	CHP1	cg25826226	xQTLServe_DLPFC mQTL	0.000557324	0	199
	CHP1	cg25826226	xQTLServe_DLPFC mQTL	0	0	199
	CHP1	cg25860912	xQTLServe_DLPFC mQTL	0.000127227	0	188
	CHP1	cg25860912	xQTLServe_DLPFC mQTL	0	0	188
	CHP1	cg25861327	xQTLServe_DLPFC mQTL	0.000505065	0	174
	CHP1	cg25861327	xQTLServe_DLPFC mQTL	0	0	174
	CHP1	cg25887394	xQTLServe_DLPFC mQTL	0.00209157	0	150
	CHP1	cg25887394	xQTLServe_DLPFC mQTL	0	0	150
	CHP1	cg25933094	xQTLServe_DLPFC mQTL	0.000608224	0	203
	CHP1	cg25933094	xQTLServe_DLPFC mQTL	0	0	203
	CHP1	cg25947121	xQTLServe_DLPFC mQTL	0.00526193	0	255
	CHP1	cg25947121	xQTLServe_DLPFC mQTL	0	0	255
	CHP1	cg25948154	xQTLServe_DLPFC mQTL	0.000539218	0	164
	CHP1	cg25948154	xQTLServe_DLPFC mQTL	0	0	164
	CHP1	cg25985323	xQTLServe_DLPFC mQTL	0.00055401	0	260
	CHP1	cg25985323	xQTLServe_DLPFC mQTL	0	0	260
	CHP1	cg26052367	xQTLServe_DLPFC mQTL	0.000166183	0	54
	CHP1	cg26052367	xQTLServe_DLPFC mQTL	0	0	54
	CHP1	cg26065841	xQTLServe_DLPFC mQTL	0.00221959	0	164
	CHP1	cg26065841	xQTLServe_DLPFC mQTL	0	0	164
	CHP1	cg26097504	xQTLServe_DLPFC mQTL	0	0.00131054	260
	CHP1	cg26097504	xQTLServe_DLPFC mQTL	0.000725568	0	260
	CHP1	cg26141510	xQTLServe_DLPFC mQTL	0.000290675	0	422
	CHP1	cg26141510	xQTLServe_DLPFC mQTL	0	0	422
	CHP1	cg26146949	xQTLServe_DLPFC mQTL	0.000185394	0	297
	CHP1	cg26146949	xQTLServe_DLPFC mQTL	0	0	297
	CHP1	cg26212303	xQTLServe_DLPFC mQTL	0.00262991	0	199
	CHP1	cg26212303	xQTLServe_DLPFC mQTL	0	0	199
	CHP1	cg26219294	xQTLServe_DLPFC mQTL	0.00228611	0	163
	CHP1	cg26219294	xQTLServe_DLPFC mQTL	0	0	163
	CHP1	cg26228859	xQTLServe_DLPFC mQTL	0	0.0137285	193
	CHP1	cg26228859	xQTLServe_DLPFC mQTL	0.00270751	0	193
	CHP1	cg26231582	xQTLServe_DLPFC mQTL	0.00166356	0	255
	CHP1	cg26231582	xQTLServe_DLPFC mQTL	0	0	255
	CHP1	cg26232412	xQTLServe_DLPFC mQTL	0.00294766	0	248
	CHP1	cg26232412	xQTLServe_DLPFC mQTL	0	0	248
	CHP1	cg26241852	xQTLServe_DLPFC mQTL	0.00649539	0	243
	CHP1	cg26241852	xQTLServe_DLPFC mQTL	0	0	243
	CHP1	cg26278858	xQTLServe_DLPFC mQTL	0.000184679	0	205
	CHP1	cg26278858	xQTLServe_DLPFC mQTL	0	0	205
	CHP1	cg26299148	xQTLServe_DLPFC mQTL	0.00201337	0	291
	CHP1	cg26299148	xQTLServe_DLPFC mQTL	0	0	291
	CHP1	cg26314750	xQTLServe_DLPFC mQTL	0.00130932	0	215
	CHP1	cg26314750	xQTLServe_DLPFC mQTL	0	0	215
	CHP1	cg26332246	xQTLServe_DLPFC mQTL	0.00030725	0	160
	CHP1	cg26332246	xQTLServe_DLPFC mQTL	0	0	160
	CHP1	cg26350373	xQTLServe_DLPFC mQTL	0.000462385	0	270
	CHP1	cg26350373	xQTLServe_DLPFC mQTL	0	0	270
	CHP1	cg26387956	xQTLServe_DLPFC mQTL	0.00495766	0	152
	CHP1	cg26387956	xQTLServe_DLPFC mQTL	0	0	152
	CHP1	cg26396475	xQTLServe_DLPFC mQTL	0.000131536	0	176
	CHP1	cg26396475	xQTLServe_DLPFC mQTL	0	0	176
	CHP1	cg26409855	xQTLServe_DLPFC mQTL	0.00388597	0	155
	CHP1	cg26409855	xQTLServe_DLPFC mQTL	0	0	155
	CHP1	cg26431595	xQTLServe_DLPFC mQTL	0.000537086	0	261
	CHP1	cg26431595	xQTLServe_DLPFC mQTL	0	0	261
	CHP1	cg26491425	xQTLServe_DLPFC mQTL	0.00378336	0	192
	CHP1	cg26491425	xQTLServe_DLPFC mQTL	0	0	192
	CHP1	cg26516489	xQTLServe_DLPFC mQTL	0.000593794	0	174
	CHP1	cg26516489	xQTLServe_DLPFC mQTL	0	0	174
	CHP1	cg26531804	xQTLServe_DLPFC mQTL	0.00351951	0	210
	CHP1	cg26531804	xQTLServe_DLPFC mQTL	0	0	210
	CHP1	cg26544020	xQTLServe_DLPFC mQTL	0.000317145	0	223
	CHP1	cg26544020	xQTLServe_DLPFC mQTL	0	0	222
	CHP1	cg26589785	xQTLServe_DLPFC mQTL	0.00213796	0	214
	CHP1	cg26589785	xQTLServe_DLPFC mQTL	0	0	214
	CHP1	cg26592556	xQTLServe_DLPFC mQTL	0	0.034645	227
	CHP1	cg26592556	xQTLServe_DLPFC mQTL	0.00265836	0	227
	CHP1	cg26618210	xQTLServe_DLPFC mQTL	0.00240007	0	195
	CHP1	cg26618210	xQTLServe_DLPFC mQTL	0	0	195
	CHP1	cg26648306	xQTLServe_DLPFC mQTL	0	0.00239105	211
	CHP1	cg26648306	xQTLServe_DLPFC mQTL	0.000792829	0	211
	CHP1	cg26662201	xQTLServe_DLPFC mQTL	8.44874009258804e-05	0	200
	CHP1	cg26662201	xQTLServe_DLPFC mQTL	0	0	200
	CHP1	cg26705724	xQTLServe_DLPFC mQTL	0.000416896	0	172
	CHP1	cg26705724	xQTLServe_DLPFC mQTL	0	0	172
	CHP1	cg26738606	xQTLServe_DLPFC mQTL	0.0010326	0	217
	CHP1	cg26738606	xQTLServe_DLPFC mQTL	0	0	217
	CHP1	cg26767214	xQTLServe_DLPFC mQTL	0.0103035	0	164
	CHP1	cg26767214	xQTLServe_DLPFC mQTL	0	0	164
	CHP1	cg26788852	xQTLServe_DLPFC mQTL	0.000762925	0	207
	CHP1	cg26788852	xQTLServe_DLPFC mQTL	0	0	207
	CHP1	cg26801086	xQTLServe_DLPFC mQTL	0.000125322	0	176
	CHP1	cg26801086	xQTLServe_DLPFC mQTL	0	0	176
	CHP1	cg26829395	xQTLServe_DLPFC mQTL	1.11804422255265e-05	0	27
	CHP1	cg26829395	xQTLServe_DLPFC mQTL	0	0	27
	CHP1	cg26837766	xQTLServe_DLPFC mQTL	0.000376625	0	172
	CHP1	cg26837766	xQTLServe_DLPFC mQTL	0	0	172
	CHP1	cg26844633	xQTLServe_DLPFC mQTL	0.00147381	0	248
	CHP1	cg26844633	xQTLServe_DLPFC mQTL	0	0	248
	CHP1	cg26886850	xQTLServe_DLPFC mQTL	0.000884445	0	216
	CHP1	cg26886850	xQTLServe_DLPFC mQTL	0	0	216
	CHP1	cg26961098	xQTLServe_DLPFC mQTL	0	0.00520335	196
	CHP1	cg26961098	xQTLServe_DLPFC mQTL	0.00238051	0	196
	CHP1	cg27021986	xQTLServe_DLPFC mQTL	0.00401337	0	209
	CHP1	cg27021986	xQTLServe_DLPFC mQTL	0	0	209
	CHP1	cg27033923	xQTLServe_DLPFC mQTL	0.000301979	0	185
	CHP1	cg27033923	xQTLServe_DLPFC mQTL	0	0	185
	CHP1	cg27046604	xQTLServe_DLPFC mQTL	0.00326263	0	210
	CHP1	cg27046604	xQTLServe_DLPFC mQTL	0	0	210
	CHP1	cg27057329	xQTLServe_DLPFC mQTL	0.000553367	0	194
	CHP1	cg27057329	xQTLServe_DLPFC mQTL	0	0	194
	CHP1	cg27072603	xQTLServe_DLPFC mQTL	0.000698441	0	252
	CHP1	cg27072603	xQTLServe_DLPFC mQTL	0	0	252
	CHP1	cg27127142	xQTLServe_DLPFC mQTL	0.000487436	0	174
	CHP1	cg27127142	xQTLServe_DLPFC mQTL	0	0	174
	CHP1	cg27148665	xQTLServe_DLPFC mQTL	0.000878874	0	217
	CHP1	cg27148665	xQTLServe_DLPFC mQTL	0	0	217
	CHP1	cg27155939	xQTLServe_DLPFC mQTL	0.00279249	0	229
	CHP1	cg27155939	xQTLServe_DLPFC mQTL	0	0	229
	CHP1	cg27276079	xQTLServe_DLPFC mQTL	0.000346018	0	283
	CHP1	cg27276079	xQTLServe_DLPFC mQTL	0	0	283
	CHP1	cg27277848	xQTLServe_DLPFC mQTL	0.00120728	0	240
	CHP1	cg27277848	xQTLServe_DLPFC mQTL	0	0	240
	CHP1	cg27279253	xQTLServe_DLPFC mQTL	0.000473863	0	258
	CHP1	cg27279253	xQTLServe_DLPFC mQTL	0	0	258
	CHP1	cg27302645	xQTLServe_DLPFC mQTL	0.000272776	0	188
	CHP1	cg27302645	xQTLServe_DLPFC mQTL	0	0	188
	CHP1	cg27313857	xQTLServe_DLPFC mQTL	5.56815568081867e-05	0	54
	CHP1	cg27313857	xQTLServe_DLPFC mQTL	0	0	54
	CHP1	cg27324993	xQTLServe_DLPFC mQTL	0.00268233	0	289
	CHP1	cg27324993	xQTLServe_DLPFC mQTL	0	0	289
	CHP1	cg27329848	xQTLServe_DLPFC mQTL	6.10040374652018e-05	0	157
	CHP1	cg27329848	xQTLServe_DLPFC mQTL	0	0	157
	CHP1	cg27365324	xQTLServe_DLPFC mQTL	0.062144	0	183
	CHP1	cg27365324	xQTLServe_DLPFC mQTL	0	0	183
	CHP1	cg27380503	xQTLServe_DLPFC mQTL	0.000169248	0	157
	CHP1	cg27380503	xQTLServe_DLPFC mQTL	0	0	157
	CHP1	cg27400070	xQTLServe_DLPFC mQTL	0.000614231	0	245
	CHP1	cg27400070	xQTLServe_DLPFC mQTL	0	0	245
	CHP1	cg27433395	xQTLServe_DLPFC mQTL	0	0.00262756	231
	CHP1	cg27433395	xQTLServe_DLPFC mQTL	0.00177218	0	231
	CHP1	cg27441114	xQTLServe_DLPFC mQTL	0.000129845	0	171
	CHP1	cg27441114	xQTLServe_DLPFC mQTL	0	0	171
	CHP1	cg27441689	xQTLServe_DLPFC mQTL	0.00415698	0	156
	CHP1	cg27441689	xQTLServe_DLPFC mQTL	0	0	156
	CHP1	cg27472032	xQTLServe_DLPFC mQTL	0.000542941	0	152
	CHP1	cg27472032	xQTLServe_DLPFC mQTL	0	0	152
	CHP1	cg27494383	xQTLServe_DLPFC mQTL	0.0048287	0	212
	CHP1	cg27494383	xQTLServe_DLPFC mQTL	0	0	211
	CHP1	cg27496526	xQTLServe_DLPFC mQTL	0.00735265	0	210
	CHP1	cg27496526	xQTLServe_DLPFC mQTL	0	0	209
	CHP1	cg27501645	xQTLServe_DLPFC mQTL	0.00216559	0	214
	CHP1	cg27501645	xQTLServe_DLPFC mQTL	0	0	214
	CHP1	cg27510007	xQTLServe_DLPFC mQTL	0.000277007	0	210
	CHP1	cg27510007	xQTLServe_DLPFC mQTL	0	0	210
	CHP1	cg27529930	xQTLServe_DLPFC mQTL	0.000921358	0	218
	CHP1	cg27529930	xQTLServe_DLPFC mQTL	0	0	218
	CHP1	cg27576415	xQTLServe_DLPFC mQTL	0.000375961	0	175
	CHP1	cg27576415	xQTLServe_DLPFC mQTL	0	0	175
	CHP1	cg27644513	xQTLServe_DLPFC mQTL	0.00384641	0	319
	CHP1	cg27644513	xQTLServe_DLPFC mQTL	0	0	319
	CHP1	cg27659014	xQTLServe_DLPFC mQTL	0.00239847	0	259
	CHP1	cg27659014	xQTLServe_DLPFC mQTL	0	0	259
	CHP1	cg27659679	xQTLServe_DLPFC mQTL	0.0912771	0	201
	CHP1	cg27659679	xQTLServe_DLPFC mQTL	0	0	201
	CHP1	ch.15.381296F	xQTLServe_DLPFC mQTL	1.209040545025e-05	0	30
	CHP1	ch.15.381296F	xQTLServe_DLPFC mQTL	0	0	30
	CHP1	ch.15.415980F	xQTLServe_DLPFC mQTL	0.00174503	0	144
	CHP1	ch.15.415980F	xQTLServe_DLPFC mQTL	0	0	144
	CHP1	ch.15.427045F	xQTLServe_DLPFC mQTL	0	0.00724353	193
	CHP1	ch.15.427045F	xQTLServe_DLPFC mQTL	0.00270765	0	193
	CHP1	CHAC1	eQTL_catalogue_thyroid eQTL	0.0581516	0	4590
	CHP1	CHAC1	eQTL_catalogue_tibial_artery eQTL	0.0524059	0	4535
	CHP1	CHAC1	eQTL_catalogue_coronary_artery eQTL	0.0469039	0	4263
	CHP1	CHAC1	eQTL_catalogue_tibial_nerve eQTL	0.0387561	0	4570
	CHP1	CHAC1	eQTL_catalogue_testis eQTL	0.0367304	0	4586
	CHP1	CHAC1	eQTL_catalogue_lung eQTL	0.036173	0	4551
	CHP1	CHAC1	eQTL_catalogue_substantia_nigra eQTL	0.0352079	0	3908
	CHP1	CHAC1	eQTL_catalogue_quach_IAV eQTL	0.0330257	0	2939
	CHP1	CHAC1	wingo_male_DLPFC eQTL	0.017025	0.0301936	1466
	CHP1	CHAC1	eQTL_catalogue_commonmind_dlpfc eQTL	0.0297662	0	4498
	CHP1	CHAC1	eQTL_catalogue_young_microglia eQTL	0.0291822	0	4005
	CHP1	CHAC1	eQTL_catalogue_muscle eQTL	0.0279683	0	4586
	CHP1	CHAC1	eQTL_catalogue_frontal_cortex eQTL	0.0231206	0	4349
	CHP1	CHAC1	eQTL_catalogue_aorta eQTL	0.0227615	0	4538
	CHP1	CHAC1	eQTL_catalogue_braineac_putamen eQTL	0.0215149	0	3639
	CHP1	CHAC1	eQTL_catalogue_cortex eQTL	0.0207856	0	4302
	CHP1	CHAC1	eQTL_catalogue_putamen eQTL	0.0183263	0	4357
	CHP1	CHAC1	eQTL_catalogue_amygdala eQTL	0.0182459	0	3966
	CHP1	CHAC1	eQTL_catalogue_prostate eQTL	0.0181588	0	4496
	CHP1	CHAC1	eQTL_catalogue_esophagus_muscularis eQTL	0.0167915	0	4570
	CHP1	CHAC1	eQTL_catalogue_adipose_visceral eQTL	0.0166343	0	4554
	CHP1	CHAC1	eQTL_catalogue_spinal_cord eQTL	0.0163853	0	4070
	CHP1	CHAC1	eQTL_catalogue_quach_R848 eQTL	0.0161683	0	2823
	CHP1	CHAC1	eQTL_catalogue_hypothalamus eQTL	0.0161296	0	4391
	CHP1	CHAC1	eQTL_catalogue_tranverse_colon eQTL	0.0160565	0	4512
	CHP1	CHAC1	eQTL_catalogue_vagina eQTL	0.0156038	0	4026
	CHP1	CHAC1	eQTL_catalogue_braineac_substantia_nigra eQTL	0.0154676	0	3075
	CHP1	CHAC1	eQTL_catalogue_salivary_gland eQTL	0.0154468	0	3867
	CHP1	CHAC1	eQTL_catalogue_lcl eQTL	0.0153469	0	3829
	CHP1	CHAC1	eQTL_catalogue_anterior_cingulate_cortex eQTL	0.0153416	0	4155
	CHP1	CHAC1	eQTL_catalogue_caudate eQTL	0.0150905	0	4437
	CHP1	CHAC1	eQTL_catalogue_left_ventricle eQTL	0.0150818	0	4460
	CHP1	CHAC1	eQTL_catalogue_cerebellar_hemisphere eQTL	0.0148131	0	4221
	CHP1	CHAC1	MetaBrain_spinalcord eQTL	0.0147764	0	3422
	CHP1	CHAC1	eQTL_catalogue_cerebellum eQTL	0.0147265	0	4435
	CHP1	CHAC1	eQTL_catalogue_kidney eQTL	0.014524	0	3612
	CHP1	CHAC1	eQTL_catalogue_spleen eQTL	0.0144689	0	4221
	CHP1	CHAC1	eQTL_catalogue_ovary eQTL	0.0144534	0	4318
	CHP1	CHAC1	eQTL_catalogue_fibroblast eQTL	0.0141147	0	4453
	CHP1	CHAC1	eQTL_catalogue_atrial_appendage eQTL	0.0139565	0	4414
	CHP1	CHAC1	eQTL_catalogue_pancreas eQTL	0.0138472	0	4426
	CHP1	CHAC1	eQTL_catalogue_adipose eQTL	0.0137287	0	4565
	CHP1	CHAC1	eQTL_catalogue_quach_LPS eQTL	0.0137264	0	2960
	CHP1	CHAC1	eQTL_catalogue_esophagus_mucosa eQTL	0.0136765	0	4534
	CHP1	CHAC1	eQTL_catalogue_nucleus_accumbens eQTL	0.0136492	0	4388
	CHP1	CHAC1	eQTL_catalogue_sigmoid_colon eQTL	0.0135269	0	4540
	CHP1	CHAC1	eQTL_catalogue_fairfax_monocytes_ifn24 eQTL	0.0134328	0	4487
	CHP1	CHAC1	eQTL_catalogue_fairfax_monocytes_naive eQTL	0.0134278	0	4509
	CHP1	CHAC1	eQTL_catalogue_adrenal_gland eQTL	0.0133566	0	4462
	CHP1	CHAC1	eQTL_catalogue_quach_naive eQTL	0.0132415	0	2948
	CHP1	CHAC1	eQTL_catalogue_hippocampus eQTL	0.0132039	0	4250
	CHP1	CHAC1	eQTL_catalogue_fairfax_monocytes_lps24 eQTL	0.0131958	0	4485
	CHP1	CHAC1	kosoy_microglia eQTL	0.0131262	0	1174
	CHP1	CHAC1	eQTL_catalogue_skin_exposed eQTL	0.0131002	0	4626
	CHP1	CHAC1	eQTL_catalogue_liver eQTL	0.0128536	0	4262
	CHP1	CHAC1	MetaBrain_cerebellum eQTL	0.0127183	0	4222
	CHP1	CHAC1	eQTL_catalogue_fairfax_monocytes_lps2 eQTL	0.0127138	0	4361
	CHP1	CHAC1	eQTL_catalogue_uterus eQTL	0.0127083	0	3852
	CHP1	CHAC1	eQTL_catalogue_esophagus_gej eQTL	0.0124118	0	4443
	CHP1	CHAC1	eQTL_catalogue_breast eQTL	0.012407	0	4519
	CHP1	CHAC1	eQTL_catalogue_kasela_tcells_cd4 eQTL	0.0123692	0	4448
	CHP1	CHAC1	eQTL_catalogue_pituitary eQTL	0.0122627	0	4390
	CHP1	CHAC1	eQTL_catalogue_cedar_monocytes eQTL	0.0122533	0	4366
	CHP1	CHAC1	eQTL_catalogue_quach_Pam3CSK4 eQTL	0.0121603	0	2808
	CHP1	CHAC1	eQTL_catalogue_nedelec_lysteria eQTL	0.0121532	0	3365
	CHP1	CHAC1	eQTL_catalogue_stomach eQTL	0.0121456	0	4497
	CHP1	CHAC1	eQTL_catalogue_kasela_tcells_cd8 eQTL	0.0115298	0	4407
	CHP1	CHAC1	eQTL_catalogue_small_intestine eQTL	0.0115119	0	4047
	CHP1	CHAC1	eQTL_catalogue_skin_non_exposed eQTL	0.0114852	0	4599
	CHP1	CHAC1	MetaBrain_hippocampus eQTL	0.0112772	0	3389
	CHP1	CHAC1	MetaBrain_basalganglia eQTL	0.0108545	0	3458
	CHP1	CHAC1	eQTL_catalogue_blood eQTL	0.0102606	0	4558
	CHP1	CHAC1	wingo_both_DLPFC eQTL	0.00749969	0	1466
	CHP1	CHAC1	wingo_female_DLPFC eQTL	0.00697059	0	1466
	CHP1	CHAC1	MetaBrain_cortex eQTL	0.0069441	0	4843
	CHP1	CHAC1	eQTLgen_blood eQTL	0.00440421	0	4844
	CHP1	CHP1	eQTL_catalogue_skin_exposed eQTL	0.345243	0	5053
	CHP1	CHP1	eQTL_catalogue_skin_exposed sQTL	0.313613	0	4978
	CHP1	CHP1	eQTL_catalogue_blueprint_monocytes eQTL	0.289581	0	4558
	CHP1	CHP1	eQTL_catalogue_stomach sQTL	0.2717	0	4871
	CHP1	CHP1	eQTL_catalogue_esophagus_mucosa eQTL	0.243973	0	4960
	CHP1	CHP1	eQTL_catalogue_pancreas eQTL	0.241425	0	4856
	CHP1	CHP1	eQTL_catalogue_thyroid eQTL	0.22253	0	5015
	CHP1	CHP1	eQTL_catalogue_quach_R848 eQTL	0.213289	0	3138
	CHP1	CHP1	eQTL_catalogue_aorta eQTL	0.161028	0	4952
	CHP1	CHP1	eQTL_catalogue_quach_naive eQTL	0.147304	0	3254
	CHP1	CHP1	eQTL_catalogue_thyroid sQTL	0.108729	0	4935
	CHP1	CHP1	eQTL_catalogue_tranverse_colon eQTL	0.107468	0	4940
	CHP1	CHP1	MetaBrain_hippocampus eQTL	0.0925642	0	3753
	CHP1	CHP1	MetaBrain_cerebellum eQTL	0.0923025	0	4605
	CHP1	CHP1	eQTL_catalogue_fibroblast eQTL	0.087358	0	4873
	CHP1	CHP1	MetaBrain_basalganglia eQTL	0.0820564	0	3838
	CHP1	CHP1	wingo_female_DLPFC eQTL	0.0798992	0	1416
	CHP1	CHP1	eQTL_catalogue_tibial_artery eQTL	0.0690388	0	4976
	CHP1	CHP1	eQTL_catalogue_tranverse_colon sQTL	0.0656938	0	4833
	CHP1	CHP1	MetaBrain_spinalcord eQTL	0.0566723	0	3828
	CHP1	CHP1	eQTL_catalogue_fibroblast sQTL	0.0495659	0	4768
	CHP1	CHP1	eQTL_catalogue_blood eQTL	0.0476487	0	4995
	CHP1	CHP1	eQTL_catalogue_fairfax_monocytes_lps2 eQTL	0.0424436	0	4738
	CHP1	CHP1	eQTL_catalogue_lung sQTL	0.039017	0	4902
	CHP1	CHP1	eQTL_catalogue_caudate eQTL	0.0359349	0	4855
	CHP1	CHP1	eQTL_catalogue_breast eQTL	0.0354424	0	4936
	CHP1	CHP1	eQTL_catalogue_lung eQTL	0.035163	0	4978
	CHP1	CHP1	eQTL_catalogue_kasela_tcells_cd4 eQTL	0.0318209	0	4768
	CHP1	CHP1	eQTL_catalogue_quach_Pam3CSK4 eQTL	0.0310245	0	3123
	CHP1	CHP1	wingo_both_DLPFC pQTL	0.0183247	0.029139	1416
	CHP1	CHP1	eQTL_catalogue_kasela_tcells_cd8 eQTL	0.0281566	0	4731
	CHP1	CHP1	wingo_both_DLPFC eQTL	0.0206621	0.025419	1416
	CHP1	CHP1	eQTL_catalogue_lcl eQTL	0.0251782	0	4287
	CHP1	CHP1	eQTL_catalogue_tibial_nerve eQTL	0.0242011	0	4985
	CHP1	CHP1	NGI_male_CSF pQTL	0.0240423	0	7261
	CHP1	CHP1	eQTL_catalogue_sigmoid_colon eQTL	0.0231813	0	4958
	CHP1	CHP1	eQTL_catalogue_esophagus_muscularis sQTL	0.023106	0	4918
	CHP1	CHP1	eQTL_catalogue_vagina eQTL	0.0228491	0	4436
	CHP1	CHP1	eQTL_catalogue_quach_LPS eQTL	0.0225521	0	3290
	CHP1	CHP1	eQTL_catalogue_nedelec_naive eQTL	0.0209832	0	3707
	CHP1	CHP1	eQTL_catalogue_small_intestine eQTL	0.020524	0	4430
	CHP1	CHP1	eQTL_catalogue_nedelec_lysteria eQTL	0.0199441	0	3701
	CHP1	CHP1	eQTL_catalogue_adipose sQTL	0.0193376	0	4910
	CHP1	CHP1	eQTL_catalogue_skin_non_exposed eQTL	0.0186934	0	5020
	CHP1	CHP1	eQTL_catalogue_fairfax_monocytes_lps24 eQTL	0.0186126	0	4867
	CHP1	CHP1	eQTL_catalogue_hypothalamus eQTL	0.0181998	0	4785
	CHP1	CHP1	eQTL_catalogue_esophagus_gej eQTL	0.0179223	0	4857
	CHP1	CHP1	eQTL_catalogue_adipose_visceral sQTL	0.0165688	0	4898
	CHP1	CHP1	eQTL_catalogue_esophagus_muscularis eQTL	0.016447	0	4996
	CHP1	CHP1	eQTL_catalogue_kidney eQTL	0.0162502	0	3948
	CHP1	CHP1	eQTL_catalogue_hippocampus eQTL	0.0161235	0	4633
	CHP1	CHP1	eQTL_catalogue_coronary_artery eQTL	0.0158408	0	4677
	CHP1	CHP1	eQTL_catalogue_cedar_monocytes eQTL	0.0158331	0	4728
	CHP1	CHP1	eQTL_catalogue_muscle eQTL	0.0156863	0	5013
	CHP1	CHP1	eQTL_catalogue_uterus eQTL	0.015583	0	4188
	CHP1	CHP1	eQTL_catalogue_braineac_substantia_nigra eQTL	0.015395	0	3394
	CHP1	CHP1	wingo_female_DLPFC pQTL	0.0153709	0	1416
	CHP1	CHP1	eQTL_catalogue_stomach eQTL	0.0152967	0	4946
	CHP1	CHP1	eQTL_catalogue_testis eQTL	0.0151831	0	4994
	CHP1	CHP1	eQTL_catalogue_braineac_putamen eQTL	0.0151208	0	3981
	CHP1	CHP1	wingo_male_DLPFC eQTL	0.00934506	0.0149725	1416
	CHP1	CHP1	eQTL_catalogue_commonmind_dlpfc eQTL	0.0147827	0	4891
	CHP1	CHP1	eQTL_catalogue_quach_IAV eQTL	0.0147398	0	3246
	CHP1	CHP1	eQTLgen_blood eQTL	0.0146654	0	5219
	CHP1	CHP1	eQTL_catalogue_amygdala eQTL	0.0145307	0	4334
	CHP1	CHP1	eQTL_catalogue_young_microglia eQTL	0.0143658	0	4378
	CHP1	CHP1	NGI_all_CSF pQTL	0.0142863	0	4689
	CHP1	CHP1	eQTL_catalogue_salivary_gland eQTL	0.0142368	0	4272
	CHP1	CHP1	eQTL_catalogue_muscle sQTL	0.0142267	0	4957
	CHP1	CHP1	eQTL_catalogue_frontal_cortex eQTL	0.0142248	0	4734
	CHP1	CHP1	eQTL_catalogue_cerebellum eQTL	0.014176	0	4853
	CHP1	CHP1	eQTL_catalogue_esophagus_mucosa sQTL	0.0141547	0	4882
	CHP1	CHP1	eQTL_catalogue_adipose_visceral eQTL	0.0140012	0	4975
	CHP1	CHP1	eQTL_catalogue_ovary eQTL	0.0139642	0	4719
	CHP1	CHP1	MetaBrain_cortex eQTL	0.0139138	0	5223
	CHP1	CHP1	eQTL_catalogue_cortex eQTL	0.0139067	0	4706
	CHP1	CHP1	eQTL_catalogue_putamen eQTL	0.0138997	0	4749
	CHP1	CHP1	eQTL_catalogue_nedelec_salmonella eQTL	0.0138884	0	3899
	CHP1	CHP1	fujita_inhibitory eQTL	0.0138752	0	3505
	CHP1	CHP1	eQTL_catalogue_spleen eQTL	0.0136111	0	4638
	CHP1	CHP1	eQTL_catalogue_spinal_cord eQTL	0.0135706	0	4466
	CHP1	CHP1	eQTL_catalogue_adipose eQTL	0.0135271	0	4986
	CHP1	CHP1	eQTL_catalogue_substantia_nigra eQTL	0.0134986	0	4274
	CHP1	CHP1	eQTL_catalogue_prostate eQTL	0.0134221	0	4910
	CHP1	CHP1	NGI_female_CSF pQTL	0.0133747	0	7273
	CHP1	CHP1	eQTL_catalogue_nucleus_accumbens eQTL	0.0132819	0	4793
	CHP1	CHP1	eQTL_catalogue_adrenal_gland eQTL	0.0131136	0	4879
	CHP1	CHP1	eQTL_catalogue_liver eQTL	0.0129989	0	4671
	CHP1	CHP1	eQTL_catalogue_left_ventricle eQTL	0.0127226	0	4874
	CHP1	CHP1	eQTL_catalogue_cerebellar_hemisphere eQTL	0.0126779	0	4619
	CHP1	CHP1	eQTL_catalogue_anterior_cingulate_cortex eQTL	0.01256	0	4520
	CHP1	CHP1	eQTL_catalogue_fairfax_monocytes_ifn24 eQTL	0.011651	0	4868
	CHP1	CHP1	fujita_opc eQTL	0.0114464	0	3505
	CHP1	CHP1	eQTL_catalogue_pituitary eQTL	0.0113203	0	4800
	CHP1	CHP1	eQTL_catalogue_atrial_appendage eQTL	0.0112711	0	4829
	CHP1	CHP1	eQTL_catalogue_fairfax_monocytes_naive eQTL	0.0109358	0	4888
	CHP1	CHP1	UKB_blood pQTL	0.0108691	0	8209
	CHP1	CHP1	fujita_astrocytes eQTL	0.0106134	0	3505
	CHP1	CHP1	fujita_excitatory eQTL	0.00957683	0	3505
	CHP1	CHP1	fujita_microglia eQTL	0.00884443	0	3505
	CHP1	CHP1	fujita_oligodendrocytes eQTL	0.00870588	0	3505
	CHP1	CHP1	wingo_male_DLPFC pQTL	0.008408	0	1416
	CHP1	CHP1	eQTL_catalogue_skin_non_exposed sQTL	0.00821531	0	4942
	CHP1	CHP1	kosoy_microglia eQTL	0.00715731	0	1169
	CHP1	CHP1	ARIC_blood pQTL	0.00559229	0	1970
	CHP1	CHST14	eQTL_catalogue_liver eQTL	0.0267516	0	3173
	CHP1	CHST14	eQTL_catalogue_hippocampus eQTL	0.0257642	0	3187
	CHP1	CHST14	eQTL_catalogue_salivary_gland eQTL	0.0234177	0	2887
	CHP1	CHST14	eQTL_catalogue_cedar_monocytes eQTL	0.022062	0	3307
	CHP1	CHST14	eQTL_catalogue_tibial_artery eQTL	0.0220207	0	3386
	CHP1	CHST14	eQTL_catalogue_adipose eQTL	0.0218825	0	3409
	CHP1	CHST14	eQTL_catalogue_blood eQTL	0.0217813	0	3402
	CHP1	CHST14	eQTL_catalogue_atrial_appendage eQTL	0.0182096	0	3260
	CHP1	CHST14	eQTL_catalogue_spleen eQTL	0.0177637	0	3106
	CHP1	CHST14	eQTL_catalogue_cortex eQTL	0.0175806	0	3267
	CHP1	CHST14	eQTL_catalogue_braineac_substantia_nigra eQTL	0.0175554	0	2220
	CHP1	CHST14	eQTL_catalogue_braineac_putamen eQTL	0.0171834	0	2712
	CHP1	CHST14	eQTL_catalogue_frontal_cortex eQTL	0.0171586	0	3290
	CHP1	CHST14	eQTL_catalogue_ovary eQTL	0.0169019	0	3218
	CHP1	CHST14	eQTL_catalogue_prostate eQTL	0.016608	0	3356
	CHP1	CHST14	eQTL_catalogue_pituitary eQTL	0.0161707	0	3329
	CHP1	CHST14	eQTL_catalogue_pancreas eQTL	0.0157889	0	3282
	CHP1	CHST14	eQTL_catalogue_caudate eQTL	0.0154873	0	3387
	CHP1	CHST14	eQTL_catalogue_young_microglia eQTL	0.0153747	0	3020
	CHP1	CHST14	eQTL_catalogue_cerebellar_hemisphere eQTL	0.015096	0	3196
	CHP1	CHST14	eQTL_catalogue_anterior_cingulate_cortex eQTL	0.0149789	0	3172
	CHP1	CHST14	MetaBrain_basalganglia eQTL	0.0148702	0	2552
	CHP1	CHST14	eQTL_catalogue_spinal_cord eQTL	0.0146791	0	3079
	CHP1	CHST14	eQTL_catalogue_fairfax_monocytes_ifn24 eQTL	0.0146582	0	3335
	CHP1	CHST14	eQTL_catalogue_amygdala eQTL	0.0145571	0	3000
	CHP1	CHST14	eQTL_catalogue_skin_exposed eQTL	0.0144632	0	3472
	CHP1	CHST14	eQTL_catalogue_hypothalamus eQTL	0.0144402	0	3297
	CHP1	CHST14	eQTL_catalogue_quach_LPS eQTL	0.0139189	0	2179
	CHP1	CHST14	eQTL_catalogue_nucleus_accumbens eQTL	0.0135318	0	3301
	CHP1	CHST14	eQTL_catalogue_uterus eQTL	0.0134581	0	2825
	CHP1	CHST14	eQTL_catalogue_fairfax_monocytes_lps24 eQTL	0.0133661	0	3337
	CHP1	CHST14	eQTL_catalogue_substantia_nigra eQTL	0.0133001	0	2915
	CHP1	CHST14	eQTL_catalogue_breast eQTL	0.013243	0	3357
	CHP1	CHST14	eQTL_catalogue_lcl eQTL	0.0132077	0	2935
	CHP1	CHST14	eQTL_catalogue_nedelec_salmonella eQTL	0.0131613	0	2591
	CHP1	CHST14	eQTL_catalogue_coronary_artery eQTL	0.0130949	0	3126
	CHP1	CHST14	eQTL_catalogue_kidney eQTL	0.0130837	0	2726
	CHP1	CHST14	eQTL_catalogue_putamen eQTL	0.0130582	0	3317
	CHP1	CHST14	eQTL_catalogue_small_intestine eQTL	0.0130225	0	2978
	CHP1	CHST14	eQTL_catalogue_cerebellum eQTL	0.0129404	0	3336
	CHP1	CHST14	eQTL_catalogue_quach_Pam3CSK4 eQTL	0.0128804	0	2081
	CHP1	CHST14	eQTL_catalogue_left_ventricle eQTL	0.0128502	0	3302
	CHP1	CHST14	eQTL_catalogue_adrenal_gland eQTL	0.0128449	0	3339
	CHP1	CHST14	eQTL_catalogue_nedelec_lysteria eQTL	0.0125999	0	2469
	CHP1	CHST14	eQTL_catalogue_skin_non_exposed eQTL	0.0125984	0	3447
	CHP1	CHST14	eQTL_catalogue_vagina eQTL	0.0121978	0	2953
	CHP1	CHST14	eQTL_catalogue_lung eQTL	0.0121926	0	3393
	CHP1	CHST14	kosoy_microglia eQTL	0.00699034	0.0121795	1472
	CHP1	CHST14	eQTL_catalogue_stomach eQTL	0.0121162	0	3356
	CHP1	CHST14	eQTL_catalogue_kasela_tcells_cd4 eQTL	0.0120043	0	3271
	CHP1	CHST14	eQTL_catalogue_tranverse_colon eQTL	0.0119957	0	3358
	CHP1	CHST14	eQTL_catalogue_sigmoid_colon eQTL	0.0119372	0	3395
	CHP1	CHST14	eQTL_catalogue_kasela_tcells_cd8 eQTL	0.0119207	0	3240
	CHP1	CHST14	eQTL_catalogue_tibial_nerve eQTL	0.0119073	0	3414
	CHP1	CHST14	NGI_male_CSF pQTL	0.0118885	0	7261
	CHP1	CHST14	eQTL_catalogue_fairfax_monocytes_lps2 eQTL	0.0118149	0	3226
	CHP1	CHST14	eQTL_catalogue_fairfax_monocytes_naive eQTL	0.011783	0	3348
	CHP1	CHST14	eQTL_catalogue_quach_IAV eQTL	0.0117605	0	2157
	CHP1	CHST14	eQTL_catalogue_nedelec_naive eQTL	0.0117145	0	2481
	CHP1	CHST14	eQTL_catalogue_testis eQTL	0.0115015	0	3436
	CHP1	CHST14	eQTL_catalogue_quach_R848 eQTL	0.011243	0.00740265	2089
	CHP1	CHST14	MetaBrain_spinalcord eQTL	0.0111805	0	2530
	CHP1	CHST14	MetaBrain_hippocampus eQTL	0.0111379	0	2498
	CHP1	CHST14	NGI_female_CSF pQTL	0.0110591	0	7273
	CHP1	CHST14	eQTL_catalogue_esophagus_gej eQTL	0.0110339	0	3295
	CHP1	CHST14	eQTL_catalogue_adipose_visceral eQTL	0.0108967	0	3409
	CHP1	CHST14	eQTL_catalogue_aorta eQTL	0.0107271	0	3374
	CHP1	CHST14	eQTL_catalogue_esophagus_mucosa eQTL	0.0107155	0	3373
	CHP1	CHST14	eQTL_catalogue_esophagus_muscularis eQTL	0.0105487	0	3413
	CHP1	CHST14	eQTL_catalogue_quach_naive eQTL	0.010509	0	2164
	CHP1	CHST14	eQTL_catalogue_thyroid eQTL	0.0104266	0	3427
	CHP1	CHST14	eQTL_catalogue_muscle eQTL	0.0102954	0	3429
	CHP1	CHST14	eQTL_catalogue_blueprint_monocytes eQTL	0.0100858	0	3058
	CHP1	CHST14	eQTL_catalogue_fibroblast eQTL	0.00997107	0	3300
	CHP1	CHST14	MetaBrain_cerebellum eQTL	0.00991744	0	3124
	CHP1	CHST14	eQTL_catalogue_commonmind_dlpfc eQTL	0.00972022	0	3322
	CHP1	CHST14	NGI_all_CSF pQTL	0.00827088	0	4689
	CHP1	CHST14	MetaBrain_cortex eQTL	0.00811704	0	3632
	CHP1	CHST14	eQTLgen_blood eQTL	0.00663436	0	3636
	CHP1	CHST14	ARIC_blood pQTL	0.00293821	0	2082
	CHP1	CHST14	wingo_male_DLPFC eQTL	0.0028745	0	1587
	CHP1	CHST14	wingo_both_DLPFC eQTL	0.00243938	0	1590
	CHP1	CHST14	wingo_female_DLPFC eQTL	0.00237692	0	1582
	CHP1	CIBAR1P1	kosoy_microglia eQTL	0.00845101	0	1481
	CHP1	CTD-2339L15.1	eQTLgen_blood eQTL	0.019586	0	3944
	CHP1	CTD-2382E5.3	eQTLgen_blood eQTL	0.0306627	0	3312
	CHP1	CYCSP2	kosoy_microglia eQTL	0.0316635	0	1494
	CHP1	DISP2	kosoy_microglia eQTL	0.0485736	0.143291	1351
	CHP1	DISP2	eQTL_catalogue_tranverse_colon eQTL	0.0584265	0	3139
	CHP1	DISP2	wingo_both_DLPFC eQTL	0.00705193	0.0512035	1490
	CHP1	DISP2	wingo_female_DLPFC eQTL	0.00718586	0.0506881	1482
	CHP1	DISP2	MetaBrain_cerebellum eQTL	0.0416548	0	2910
	CHP1	DISP2	eQTL_catalogue_small_intestine eQTL	0.0390406	0	2802
	CHP1	DISP2	eQTL_catalogue_thyroid eQTL	0.0339548	0	3209
	CHP1	DISP2	wingo_female_DLPFC pQTL	0.00903308	0.0261356	1482
	CHP1	DISP2	wingo_male_DLPFC eQTL	0.00711527	0.0256287	1487
	CHP1	DISP2	wingo_both_DLPFC pQTL	0.00729459	0.0255926	1483
	CHP1	DISP2	wingo_male_DLPFC pQTL	0.00496217	0.0232673	1471
	CHP1	DISP2	eQTL_catalogue_frontal_cortex eQTL	0.0203107	0	3079
	CHP1	DISP2	eQTL_catalogue_spinal_cord eQTL	0.0195121	0	2875
	CHP1	DISP2	eQTL_catalogue_cerebellar_hemisphere eQTL	0.018966	0	2986
	CHP1	DISP2	eQTL_catalogue_salivary_gland eQTL	0.0184881	0	2729
	CHP1	DISP2	fujita_excitatory eQTL	0.00649753	0.0172098	2233
	CHP1	DISP2	eQTL_catalogue_cedar_monocytes eQTL	0.0169872	0	3073
	CHP1	DISP2	fujita_astrocytes eQTL	0.00627512	0.0165731	2233
	CHP1	DISP2	eQTL_catalogue_young_microglia eQTL	0.0165706	0	2865
	CHP1	DISP2	eQTL_catalogue_braineac_putamen eQTL	0.0154297	0	2563
	CHP1	DISP2	eQTL_catalogue_kasela_tcells_cd8 eQTL	0.0153933	0	3009
	CHP1	DISP2	eQTL_catalogue_kidney eQTL	0.0148809	0	2584
	CHP1	DISP2	eQTL_catalogue_hippocampus eQTL	0.0144564	0	2975
	CHP1	DISP2	eQTL_catalogue_braineac_substantia_nigra eQTL	0.0141338	0	2126
	CHP1	DISP2	eQTL_catalogue_amygdala eQTL	0.0141257	0	2845
	CHP1	DISP2	eQTL_catalogue_cerebellum eQTL	0.0140406	0	3124
	CHP1	DISP2	eQTL_catalogue_substantia_nigra eQTL	0.0137782	0	2716
	CHP1	DISP2	eQTL_catalogue_hypothalamus eQTL	0.0136127	0	3086
	CHP1	DISP2	eQTL_catalogue_fairfax_monocytes_lps2 eQTL	0.0134064	0	3006
	CHP1	DISP2	eQTL_catalogue_kasela_tcells_cd4 eQTL	0.0133377	0	3034
	CHP1	DISP2	MetaBrain_hippocampus eQTL	0.013128	0	2375
	CHP1	DISP2	MetaBrain_spinalcord eQTL	0.0119075	0	2359
	CHP1	DISP2	eQTL_catalogue_stomach eQTL	0.0118717	0	3141
	CHP1	DISP2	eQTL_catalogue_anterior_cingulate_cortex eQTL	0.0117767	0	2969
	CHP1	DISP2	eQTL_catalogue_fairfax_monocytes_lps24 eQTL	0.0113785	0	3115
	CHP1	DISP2	eQTL_catalogue_fairfax_monocytes_naive eQTL	0.0107494	0	3125
	CHP1	DISP2	fujita_inhibitory eQTL	0.00835619	0.0106521	2233
	CHP1	DISP2	fujita_oligodendrocytes eQTL	0.00866924	0	2233
	CHP1	DISP2	eQTLgen_blood eQTL	0.00861914	0	3412
	CHP1	DISP2	eQTL_catalogue_adipose eQTL	0.00845445	0	3190
	CHP1	DISP2	eQTL_catalogue_breast eQTL	0.00844165	0	3139
	CHP1	DISP2	eQTL_catalogue_tibial_nerve eQTL	0.00836813	0	3194
	CHP1	DISP2	eQTL_catalogue_atrial_appendage eQTL	0.00823293	0	3044
	CHP1	DISP2	eQTL_catalogue_lung eQTL	0.0081886	0	3176
	CHP1	DISP2	eQTL_catalogue_cortex eQTL	0.00794803	0	3056
	CHP1	DISP2	eQTL_catalogue_fibroblast eQTL	0.00759277	0	3082
	CHP1	DISP2	eQTL_catalogue_fairfax_monocytes_ifn24 eQTL	0.00753582	0	3112
	CHP1	DISP2	eQTL_catalogue_skin_exposed eQTL	0.00750798	0	3253
	CHP1	DISP2	eQTL_catalogue_esophagus_muscularis eQTL	0.00747096	0	3198
	CHP1	DISP2	eQTL_catalogue_prostate eQTL	0.00724552	0	3144
	CHP1	DISP2	eQTL_catalogue_esophagus_gej eQTL	0.0072198	0	3079
	CHP1	DISP2	eQTL_catalogue_ovary eQTL	0.00703505	0	3011
	CHP1	DISP2	eQTL_catalogue_adipose_visceral eQTL	0.00675256	0	3191
	CHP1	DISP2	eQTL_catalogue_left_ventricle eQTL	0.00648427	0	3085
	CHP1	DISP2	eQTL_catalogue_sigmoid_colon eQTL	0.00647569	0	3179
	CHP1	DISP2	eQTL_catalogue_coronary_artery eQTL	0.00641796	0	2913
	CHP1	DISP2	eQTL_catalogue_caudate eQTL	0.00617627	0	3171
	CHP1	DISP2	eQTL_catalogue_uterus eQTL	0.00613105	0	2677
	CHP1	DISP2	eQTL_catalogue_vagina eQTL	0.00609276	0	2795
	CHP1	DISP2	eQTL_catalogue_commonmind_dlpfc eQTL	0.00601075	0	3097
	CHP1	DISP2	MetaBrain_cortex eQTL	0.00595334	0	3395
	CHP1	DISP2	MetaBrain_basalganglia eQTL	0.00594743	0	2427
	CHP1	DISP2	eQTL_catalogue_putamen eQTL	0.00587343	0	3104
	CHP1	DISP2	eQTL_catalogue_pituitary eQTL	0.00545889	0	3115
	CHP1	DISP2	eQTL_catalogue_nucleus_accumbens eQTL	0.00526255	0	3087
	CHP1	DISP2	eQTL_catalogue_adrenal_gland eQTL	0.00472353	0	3131
	CHP1	DISP2	eQTL_catalogue_testis eQTL	0.00411937	0	3220
	CHP1	DLL4	eQTL_catalogue_cerebellum eQTL	0.0330609	0	4366
	CHP1	DLL4	eQTL_catalogue_lcl eQTL	0.0307039	0	3764
	CHP1	DLL4	eQTL_catalogue_aorta eQTL	0.0296889	0	4468
	CHP1	DLL4	eQTL_catalogue_esophagus_gej eQTL	0.0259266	0	4374
	CHP1	DLL4	NGI_male_CSF pQTL	0.0247478	0	7261
	CHP1	DLL4	wingo_male_DLPFC eQTL	0.0120593	0.0229312	1469
	CHP1	DLL4	eQTL_catalogue_stomach eQTL	0.022588	0	4429
	CHP1	DLL4	eQTL_catalogue_nedelec_salmonella eQTL	0.0209515	0	3489
	CHP1	DLL4	eQTL_catalogue_prostate eQTL	0.0200164	0	4428
	CHP1	DLL4	eQTL_catalogue_spinal_cord eQTL	0.01963	0	4004
	CHP1	DLL4	eQTL_catalogue_young_microglia eQTL	0.0192662	0	3938
	CHP1	DLL4	eQTL_catalogue_nucleus_accumbens eQTL	0.0178932	0	4320
	CHP1	DLL4	eQTL_catalogue_liver eQTL	0.0172791	0	4193
	CHP1	DLL4	eQTL_catalogue_pituitary eQTL	0.016957	0	4321
	CHP1	DLL4	eQTL_catalogue_esophagus_mucosa eQTL	0.0169298	0	4464
	CHP1	DLL4	eQTL_catalogue_pancreas eQTL	0.0166278	0	4356
	CHP1	DLL4	eQTL_catalogue_amygdala eQTL	0.0158965	0	3901
	CHP1	DLL4	eQTL_catalogue_adipose eQTL	0.0158941	0	4495
	CHP1	DLL4	eQTL_catalogue_small_intestine eQTL	0.0156807	0	3982
	CHP1	DLL4	eQTL_catalogue_lung eQTL	0.0155063	0	4482
	CHP1	DLL4	eQTL_catalogue_atrial_appendage eQTL	0.0154285	0	4345
	CHP1	DLL4	eQTL_catalogue_left_ventricle eQTL	0.0153873	0	4390
	CHP1	DLL4	eQTL_catalogue_coronary_artery eQTL	0.0150238	0	4194
	CHP1	DLL4	eQTL_catalogue_kidney eQTL	0.0148996	0	3549
	CHP1	DLL4	eQTL_catalogue_putamen eQTL	0.0148631	0	4288
	CHP1	DLL4	eQTL_catalogue_fairfax_monocytes_ifn24 eQTL	0.0148037	0	4417
	CHP1	DLL4	eQTL_catalogue_hypothalamus eQTL	0.0147885	0	4322
	CHP1	DLL4	eQTL_catalogue_salivary_gland eQTL	0.0147883	0	3817
	CHP1	DLL4	eQTL_catalogue_caudate eQTL	0.014699	0	4368
	CHP1	DLL4	MetaBrain_hippocampus eQTL	0.0143088	0	3326
	CHP1	DLL4	eQTL_catalogue_adrenal_gland eQTL	0.0142471	0	4392
	CHP1	DLL4	eQTL_catalogue_substantia_nigra eQTL	0.0140774	0	3844
	CHP1	DLL4	eQTL_catalogue_braineac_substantia_nigra eQTL	0.0140505	0	3012
	CHP1	DLL4	eQTL_catalogue_anterior_cingulate_cortex eQTL	0.0140024	0	4090
	CHP1	DLL4	NGI_all_CSF pQTL	0.0140016	0	4689
	CHP1	DLL4	eQTL_catalogue_vagina eQTL	0.0136724	0	3959
	CHP1	DLL4	eQTL_catalogue_spleen eQTL	0.0136723	0	4153
	CHP1	DLL4	eQTL_catalogue_ovary eQTL	0.0135347	0	4250
	CHP1	DLL4	eQTL_catalogue_hippocampus eQTL	0.0132668	0	4183
	CHP1	DLL4	eQTL_catalogue_cerebellar_hemisphere eQTL	0.0132526	0	4153
	CHP1	DLL4	eQTL_catalogue_frontal_cortex eQTL	0.0132492	0	4281
	CHP1	DLL4	eQTL_catalogue_braineac_putamen eQTL	0.0131265	0	3572
	CHP1	DLL4	eQTL_catalogue_fairfax_monocytes_naive eQTL	0.0130128	0	4439
	CHP1	DLL4	eQTL_catalogue_cedar_monocytes eQTL	0.0129838	0	4295
	CHP1	DLL4	eQTL_catalogue_cortex eQTL	0.0129546	0	4234
	CHP1	DLL4	eQTL_catalogue_tranverse_colon eQTL	0.0128988	0	4443
	CHP1	DLL4	eQTL_catalogue_tibial_nerve eQTL	0.0128922	0	4501
	CHP1	DLL4	eQTL_catalogue_uterus eQTL	0.0127861	0	3785
	CHP1	DLL4	eQTL_catalogue_nedelec_lysteria eQTL	0.012684	0	3316
	CHP1	DLL4	eQTL_catalogue_kasela_tcells_cd8 eQTL	0.0125761	0	4338
	CHP1	DLL4	eQTL_catalogue_testis eQTL	0.0125671	0	4516
	CHP1	DLL4	eQTL_catalogue_breast eQTL	0.0122564	0	4449
	CHP1	DLL4	eQTL_catalogue_fairfax_monocytes_lps24 eQTL	0.0122461	0	4416
	CHP1	DLL4	eQTL_catalogue_tibial_artery eQTL	0.0121971	0	4465
	CHP1	DLL4	MetaBrain_spinalcord eQTL	0.0121472	0	3355
	CHP1	DLL4	NGI_female_CSF pQTL	0.0119096	0	7273
	CHP1	DLL4	eQTL_catalogue_esophagus_muscularis eQTL	0.0118262	0	4500
	CHP1	DLL4	eQTL_catalogue_muscle eQTL	0.0118209	0	4516
	CHP1	DLL4	eQTL_catalogue_kasela_tcells_cd4 eQTL	0.0117382	0	4379
	CHP1	DLL4	eQTL_catalogue_sigmoid_colon eQTL	0.0115179	0	4472
	CHP1	DLL4	MetaBrain_cerebellum eQTL	0.0114099	0	4152
	CHP1	DLL4	eQTL_catalogue_adipose_visceral eQTL	0.0111371	0	4485
	CHP1	DLL4	eQTL_catalogue_thyroid eQTL	0.0111343	0	4520
	CHP1	DLL4	MetaBrain_basalganglia eQTL	0.0107575	0	3393
	CHP1	DLL4	kosoy_microglia eQTL	0.0106943	0	1181
	CHP1	DLL4	eQTL_catalogue_quach_R848 eQTL	0.0106592	0	2783
	CHP1	DLL4	eQTL_catalogue_skin_non_exposed eQTL	0.0105451	0	4530
	CHP1	DLL4	eQTL_catalogue_fairfax_monocytes_lps2 eQTL	0.0104696	0	4292
	CHP1	DLL4	eQTL_catalogue_commonmind_dlpfc eQTL	0.00969123	0	4425
	CHP1	DLL4	eQTL_catalogue_skin_exposed eQTL	0.00962367	0	4556
	CHP1	DLL4	UKB_blood pQTL	0.00908929	0	8210
	CHP1	DLL4	ARIC_blood pQTL	0.00896421	0	1944
	CHP1	DLL4	MetaBrain_cortex eQTL	0.00781642	0	4770
	CHP1	DLL4	wingo_female_DLPFC eQTL	0.00757641	0	1469
	CHP1	DLL4	wingo_both_DLPFC eQTL	0.00608854	0	1469
	CHP1	DNAJC17	eQTL_catalogue_muscle eQTL	0.131705	0	4123
	CHP1	DNAJC17	eQTL_catalogue_cedar_monocytes eQTL	0.0958342	0	3920
	CHP1	DNAJC17	eQTL_catalogue_quach_IAV eQTL	0.0511097	0	2603
	CHP1	DNAJC17	eQTL_catalogue_lung sQTL	0.0320857	0	4038
	CHP1	DNAJC17	eQTL_catalogue_quach_LPS eQTL	0.0271999	0	2623
	CHP1	DNAJC17	eQTL_catalogue_kasela_tcells_cd4 eQTL	0.0266875	0	3995
	CHP1	DNAJC17	wingo_male_DLPFC eQTL	0.0256949	0	1630
	CHP1	DNAJC17	eQTL_catalogue_kasela_tcells_cd8 eQTL	0.0236112	0	3956
	CHP1	DNAJC17	eQTL_catalogue_cortex eQTL	0.0233473	0	3866
	CHP1	DNAJC17	fujita_inhibitory eQTL	0.0225381	0	2811
	CHP1	DNAJC17	eQTL_catalogue_hippocampus eQTL	0.0213813	0	3820
	CHP1	DNAJC17	eQTL_catalogue_hypothalamus eQTL	0.0208435	0	3948
	CHP1	DNAJC17	eQTL_catalogue_fairfax_monocytes_lps2 eQTL	0.0206588	0	3916
	CHP1	DNAJC17	wingo_both_DLPFC pQTL	0.020524	0.0140966	1623
	CHP1	DNAJC17	eQTL_catalogue_sigmoid_colon eQTL	0.0204713	0	4081
	CHP1	DNAJC17	eQTL_catalogue_fibroblast eQTL	0.019987	0	3992
	CHP1	DNAJC17	eQTL_catalogue_braineac_substantia_nigra eQTL	0.0195215	0	2725
	CHP1	DNAJC17	eQTL_catalogue_substantia_nigra eQTL	0.0188944	0	3490
	CHP1	DNAJC17	eQTL_catalogue_nedelec_lysteria eQTL	0.0180959	0	2992
	CHP1	DNAJC17	eQTL_catalogue_nucleus_accumbens eQTL	0.017486	0	3952
	CHP1	DNAJC17	eQTL_catalogue_nedelec_salmonella eQTL	0.0166065	0	3151
	CHP1	DNAJC17	eQTL_catalogue_salivary_gland eQTL	0.0160664	0	3453
	CHP1	DNAJC17	eQTL_catalogue_fairfax_monocytes_lps24 eQTL	0.0159302	0	4041
	CHP1	DNAJC17	eQTL_catalogue_left_ventricle eQTL	0.0155726	0	3998
	CHP1	DNAJC17	eQTL_catalogue_pituitary eQTL	0.015376	0	3948
	CHP1	DNAJC17	NGI_all_CSF pQTL	0.0151722	0	4689
	CHP1	DNAJC17	eQTL_catalogue_young_microglia eQTL	0.0150054	0	3582
	CHP1	DNAJC17	eQTL_catalogue_blueprint_monocytes eQTL	0.0148266	0	3734
	CHP1	DNAJC17	wingo_male_DLPFC pQTL	0.0147988	0	1622
	CHP1	DNAJC17	eQTL_catalogue_prostate eQTL	0.0146619	0	4042
	CHP1	DNAJC17	eQTL_catalogue_frontal_cortex eQTL	0.0146074	0	3919
	CHP1	DNAJC17	eQTL_catalogue_esophagus_muscularis eQTL	0.0145257	0	4108
	CHP1	DNAJC17	eQTL_catalogue_braineac_putamen eQTL	0.0145239	0	3253
	CHP1	DNAJC17	eQTL_catalogue_amygdala eQTL	0.0144667	0	3547
	CHP1	DNAJC17	eQTL_catalogue_cerebellar_hemisphere eQTL	0.0143937	0	3794
	CHP1	DNAJC17	eQTL_catalogue_spinal_cord eQTL	0.014322	0	3647
	CHP1	DNAJC17	eQTL_catalogue_breast eQTL	0.0143099	0	4057
	CHP1	DNAJC17	eQTL_catalogue_fairfax_monocytes_ifn24 eQTL	0.0142106	0	4041
	CHP1	DNAJC17	eQTL_catalogue_anterior_cingulate_cortex eQTL	0.0141937	0	3734
	CHP1	DNAJC17	eQTL_catalogue_cerebellum eQTL	0.0141465	0	3986
	CHP1	DNAJC17	MetaBrain_basalganglia eQTL	0.014053	0	3053
	CHP1	DNAJC17	eQTL_catalogue_nedelec_naive eQTL	0.013938	0	3000
	CHP1	DNAJC17	eQTL_catalogue_aorta eQTL	0.0139041	0	4076
	CHP1	DNAJC17	eQTL_catalogue_caudate eQTL	0.0137198	0	4000
	CHP1	DNAJC17	eQTL_catalogue_lcl eQTL	0.0135958	0	3407
	CHP1	DNAJC17	eQTL_catalogue_ovary eQTL	0.013591	0	3871
	CHP1	DNAJC17	eQTL_catalogue_tranverse_colon eQTL	0.0135441	0	4052
	CHP1	DNAJC17	eQTL_catalogue_atrial_appendage eQTL	0.0135002	0	3954
	CHP1	DNAJC17	NGI_female_CSF pQTL	0.0133007	0	7273
	CHP1	DNAJC17	eQTL_catalogue_coronary_artery eQTL	0.0132294	0	3806
	CHP1	DNAJC17	fujita_oligodendrocytes eQTL	0.0132216	0	2811
	CHP1	DNAJC17	wingo_both_DLPFC eQTL	0.00948524	0.0131974	1630
	CHP1	DNAJC17	eQTL_catalogue_kidney eQTL	0.0131435	0	3216
	CHP1	DNAJC17	eQTL_catalogue_lung eQTL	0.0131402	0	4090
	CHP1	DNAJC17	eQTL_catalogue_tibial_artery eQTL	0.0131059	0	4073
	CHP1	DNAJC17	eQTL_catalogue_vagina eQTL	0.013102	0	3586
	CHP1	DNAJC17	eQTL_catalogue_putamen eQTL	0.0129865	0	3924
	CHP1	DNAJC17	eQTL_catalogue_liver eQTL	0.0129216	0	3813
	CHP1	DNAJC17	eQTL_catalogue_esophagus_gej eQTL	0.0125492	0	3984
	CHP1	DNAJC17	eQTL_catalogue_quach_Pam3CSK4 eQTL	0.0124705	0	2502
	CHP1	DNAJC17	eQTL_catalogue_small_intestine eQTL	0.012463	0	3606
	CHP1	DNAJC17	MetaBrain_cortex eQTL	0.012418	0	4364
	CHP1	DNAJC17	wingo_female_DLPFC eQTL	0.0123565	0	1623
	CHP1	DNAJC17	eQTL_catalogue_spleen eQTL	0.0120784	0	3765
	CHP1	DNAJC17	eQTL_catalogue_uterus eQTL	0.0119398	0	3439
	CHP1	DNAJC17	MetaBrain_hippocampus eQTL	0.0118794	0	2990
	CHP1	DNAJC17	eQTL_catalogue_testis eQTL	0.0117313	0	4128
	CHP1	DNAJC17	eQTL_catalogue_stomach eQTL	0.0114317	0	4040
	CHP1	DNAJC17	eQTL_catalogue_thyroid eQTL	0.011418	0	4128
	CHP1	DNAJC17	MetaBrain_spinalcord eQTL	0.0114088	0	3025
	CHP1	DNAJC17	eQTL_catalogue_tibial_nerve eQTL	0.0113569	0	4108
	CHP1	DNAJC17	eQTL_catalogue_fairfax_monocytes_naive eQTL	0.0112655	0	4061
	CHP1	DNAJC17	eQTL_catalogue_skin_exposed eQTL	0.0112491	0	4164
	CHP1	DNAJC17	eQTL_catalogue_adrenal_gland eQTL	0.0111946	0	4006
	CHP1	DNAJC17	eQTL_catalogue_quach_naive eQTL	0.011029	0	2612
	CHP1	DNAJC17	eQTL_catalogue_adipose eQTL	0.0109326	0	4103
	CHP1	DNAJC17	fujita_opc eQTL	0.0107952	0	2811
	CHP1	DNAJC17	wingo_female_DLPFC pQTL	0.0106925	0.00802936	1622
	CHP1	DNAJC17	eQTL_catalogue_commonmind_dlpfc eQTL	0.0103933	0	4033
	CHP1	DNAJC17	eQTL_catalogue_blood eQTL	0.0103891	0	4096
	CHP1	DNAJC17	NGI_male_CSF pQTL	0.0102315	0	7261
	CHP1	DNAJC17	eQTL_catalogue_quach_R848 eQTL	0.00970308	0	2512
	CHP1	DNAJC17	fujita_astrocytes eQTL	0.00899752	0	2811
	CHP1	DNAJC17	fujita_microglia eQTL	0.00853992	0	2811
	CHP1	DNAJC17	eQTL_catalogue_pancreas eQTL	0.00849012	0	3964
	CHP1	DNAJC17	eQTL_catalogue_adipose_visceral eQTL	0.00831659	0	4093
	CHP1	DNAJC17	kosoy_microglia eQTL	0.00812807	0	1335
	CHP1	DNAJC17	MetaBrain_cerebellum eQTL	0.00775266	0	3778
	CHP1	DNAJC17	fujita_excitatory eQTL	0.00514082	0	2811
	CHP1	DNAJC17	eQTL_catalogue_esophagus_mucosa eQTL	0.00336449	0	4072
	CHP1	DNAJC17	eQTL_catalogue_skin_non_exposed eQTL	0.00289544	0	4142
	CHP1	DNAJC17	eQTL_catalogue_lcl sQTL	0.00239471	0	3388
	CHP1	DNAJC17	ARIC_blood pQTL	0.00232452	0	2023
	CHP1	DNAJC17	eQTLgen_blood eQTL	0.00190123	0	4335
	CHP1	EHD4	eQTL_catalogue_quach_IAV eQTL	0.00555054	0.037517	2130
	CHP1	EHD4	eQTL_catalogue_quach_naive eQTL	0.0222618	0.029996	2134
	CHP1	EHD4	eQTL_catalogue_stomach eQTL	0.0109447	0.0296785	3275
	CHP1	EHD4	eQTL_catalogue_fairfax_monocytes_naive eQTL	0.00259395	0.0276941	3235
	CHP1	EHD4	eQTL_catalogue_adrenal_gland eQTL	0.0213509	0	3238
	CHP1	EHD4	eQTL_catalogue_esophagus_mucosa eQTL	0.00978707	0.020032	3290
	CHP1	EHD4	eQTL_catalogue_cerebellar_hemisphere eQTL	0.00580636	0.019949	3072
	CHP1	EHD4	MetaBrain_cerebellum eQTL	0.00238881	0.0195949	3034
	CHP1	EHD4	eQTL_catalogue_young_microglia eQTL	0.0194301	0	2908
	CHP1	EHD4	eQTL_catalogue_fairfax_monocytes_lps2 eQTL	0.0119437	0.0193033	3115
	CHP1	EHD4	eQTL_catalogue_liver eQTL	0.0187107	0	3096
	CHP1	EHD4	MetaBrain_hippocampus eQTL	0.0100191	0.0173014	2470
	CHP1	EHD4	eQTL_catalogue_testis eQTL	0.016812	0	3320
	CHP1	EHD4	eQTL_catalogue_blueprint_monocytes eQTL	0.00261558	0.0162512	3021
	CHP1	EHD4	eQTL_catalogue_pancreas eQTL	0.00992386	0.0161624	3215
	CHP1	EHD4	eQTL_catalogue_braineac_putamen eQTL	0.0155399	0	2603
	CHP1	EHD4	eQTL_catalogue_hypothalamus eQTL	0.0155308	0	3158
	CHP1	EHD4	MetaBrain_basalganglia eQTL	0.0119712	0.0152935	2529
	CHP1	EHD4	eQTL_catalogue_left_ventricle eQTL	0.00395009	0.0149946	3212
	CHP1	EHD4	eQTL_catalogue_caudate eQTL	0.0142203	0	3210
	CHP1	EHD4	eQTL_catalogue_lung eQTL	0.0140297	0	3294
	CHP1	EHD4	eQTL_catalogue_nedelec_lysteria eQTL	0.0139936	0	2415
	CHP1	EHD4	eQTL_catalogue_skin_non_exposed eQTL	0.0137913	0	3323
	CHP1	EHD4	eQTL_catalogue_muscle eQTL	0.0036206	0.0134767	3320
	CHP1	EHD4	eQTL_catalogue_quach_R848 eQTL	0.0133224	0	2045
	CHP1	EHD4	eQTL_catalogue_amygdala eQTL	0.0130288	0.0100828	2864
	CHP1	EHD4	eQTL_catalogue_breast eQTL	0.0118075	0.0129663	3281
	CHP1	EHD4	eQTL_catalogue_nucleus_accumbens eQTL	0.0125106	0.0127266	3180
	CHP1	EHD4	eQTL_catalogue_cerebellum eQTL	0.00428159	0.0126149	3231
	CHP1	EHD4	eQTL_catalogue_salivary_gland eQTL	0.0125207	0	2839
	CHP1	EHD4	eQTL_catalogue_adipose_visceral eQTL	0.00913238	0.012191	3299
	CHP1	EHD4	eQTL_catalogue_adipose eQTL	0.00990061	0.0120283	3279
	CHP1	EHD4	eQTL_catalogue_kasela_tcells_cd8 eQTL	0.00970327	0.0120175	3104
	CHP1	EHD4	eQTL_catalogue_spleen eQTL	0.009483	0.0118388	3082
	CHP1	EHD4	eQTL_catalogue_aorta eQTL	0.00938001	0.0117107	3286
	CHP1	EHD4	fujita_opc eQTL	0.00664473	0.0115531	2308
	CHP1	EHD4	eQTL_catalogue_commonmind_dlpfc eQTL	0.00866313	0.0114304	3177
	CHP1	EHD4	eQTL_catalogue_tibial_artery eQTL	0.00355084	0.0113895	3303
	CHP1	EHD4	eQTL_catalogue_tibial_nerve eQTL	0.00814405	0.0112968	3285
	CHP1	EHD4	eQTL_catalogue_braineac_substantia_nigra eQTL	0.0112705	0	2224
	CHP1	EHD4	eQTL_catalogue_substantia_nigra eQTL	0.0111906	0	2833
	CHP1	EHD4	eQTL_catalogue_cortex eQTL	0.0090853	0.0108867	3088
	CHP1	EHD4	eQTL_catalogue_ovary eQTL	0.0108538	0	3117
	CHP1	EHD4	eQTL_catalogue_atrial_appendage eQTL	0.00272417	0.0108194	3188
	CHP1	EHD4	eQTL_catalogue_spinal_cord eQTL	0.0107299	0	2916
	CHP1	EHD4	fujita_astrocytes eQTL	0.0106896	0	2308
	CHP1	EHD4	eQTL_catalogue_sigmoid_colon eQTL	0.0106812	0	3288
	CHP1	EHD4	eQTL_catalogue_frontal_cortex eQTL	0.0105567	0	3139
	CHP1	EHD4	eQTL_catalogue_anterior_cingulate_cortex eQTL	0.00922635	0.0102416	2992
	CHP1	EHD4	eQTL_catalogue_blood eQTL	0.00392281	0.0102408	3320
	CHP1	EHD4	eQTL_catalogue_small_intestine eQTL	0.0102146	0	2924
	CHP1	EHD4	eQTL_catalogue_lcl eQTL	0.0101857	0	2834
	CHP1	EHD4	eQTL_catalogue_prostate eQTL	0.0101609	0	3247
	CHP1	EHD4	eQTL_catalogue_putamen eQTL	0.0100113	0	3124
	CHP1	EHD4	eQTL_catalogue_hippocampus eQTL	0.00996354	0	3082
	CHP1	EHD4	MetaBrain_spinalcord eQTL	0.0098699	0	2563
	CHP1	EHD4	NGI_female_CSF pQTL	0.00976962	0	7273
	CHP1	EHD4	eQTL_catalogue_esophagus_gej eQTL	0.00712427	0.00974962	3249
	CHP1	EHD4	eQTL_catalogue_kidney eQTL	0.00970029	0	2561
	CHP1	EHD4	eQTL_catalogue_nedelec_salmonella eQTL	0.00966242	0	2545
	CHP1	EHD4	eQTL_catalogue_nedelec_naive eQTL	0.00904917	0.00953451	2399
	CHP1	EHD4	eQTL_catalogue_uterus eQTL	0.00947139	0	2758
	CHP1	EHD4	eQTL_catalogue_quach_Pam3CSK4 eQTL	0.0093293	0	2043
	CHP1	EHD4	eQTL_catalogue_kasela_tcells_cd4 eQTL	0.00924973	0	3125
	CHP1	EHD4	eQTL_catalogue_quach_LPS eQTL	0.00918485	0	2149
	CHP1	EHD4	eQTL_catalogue_pituitary eQTL	0.00918053	0	3155
	CHP1	EHD4	eQTL_catalogue_vagina eQTL	0.00910635	0	2914
	CHP1	EHD4	eQTL_catalogue_thyroid eQTL	0.0079021	0.00903104	3318
	CHP1	EHD4	eQTL_catalogue_skin_exposed eQTL	0.00901479	0	3347
	CHP1	EHD4	eQTL_catalogue_tranverse_colon eQTL	0.00875833	0	3272
	CHP1	EHD4	eQTL_catalogue_esophagus_muscularis eQTL	0.00874042	0	3333
	CHP1	EHD4	eQTL_catalogue_coronary_artery eQTL	0.00873233	0	3142
	CHP1	EHD4	NGI_male_CSF pQTL	0.00868909	0	7261
	CHP1	EHD4	eQTL_catalogue_fairfax_monocytes_lps24 eQTL	0.0021769	0.00863731	3213
	CHP1	EHD4	eQTL_catalogue_fairfax_monocytes_ifn24 eQTL	0.00205051	0.00837407	3216
	CHP1	EHD4	eQTL_catalogue_fibroblast eQTL	0.00807739	0	3228
	CHP1	EHD4	wingo_both_DLPFC eQTL	0.00771662	0	1600
	CHP1	EHD4	fujita_microglia eQTL	0.00757816	0	2308
	CHP1	EHD4	wingo_female_DLPFC eQTL	0.00754748	0	1600
	CHP1	EHD4	eQTL_catalogue_cedar_monocytes eQTL	0.00261388	0.0066457	3112
	CHP1	EHD4	NGI_all_CSF pQTL	0.00572702	0	4689
	CHP1	EHD4	wingo_both_DLPFC pQTL	0.00454567	0	1600
	CHP1	EHD4	wingo_male_DLPFC eQTL	0.00449514	0	1599
	CHP1	EHD4	wingo_female_DLPFC pQTL	0.00444763	0	1600
	CHP1	EHD4	MetaBrain_cortex eQTL	0.00392593	0	3440
	CHP1	EHD4	eQTLgen_blood eQTL	0.00274019	0	3620
	CHP1	EHD4	wingo_male_DLPFC pQTL	0.00255987	0	1598
	CHP1	EHD4	eQTL_catalogue_atrial_appendage sQTL	0.00233679	0	3232
	CHP1	EHD4	eQTL_catalogue_left_ventricle sQTL	0.00226792	0	3258
	CHP1	EHD4	ARIC_blood pQTL	0.0015909	0	2076
	CHP1	EHD4	kosoy_microglia eQTL	0.00104712	0	1490
	CHP1	EHD4-AS1	eQTL_catalogue_young_microglia eQTL	0.424885	0	3015
	CHP1	EHD4-AS1	eQTL_catalogue_prostate eQTL	0.0241541	0	3387
	CHP1	EHD4-AS1	eQTL_catalogue_kidney eQTL	0.0185283	0	2654
	CHP1	EHD4-AS1	eQTL_catalogue_testis eQTL	0.0179417	0	3458
	CHP1	EHD4-AS1	eQTL_catalogue_quach_naive eQTL	0.0121525	0.0150791	2212
	CHP1	EHD4-AS1	eQTL_catalogue_adipose eQTL	0.0147119	0	3419
	CHP1	EHD4-AS1	eQTL_catalogue_quach_R848 eQTL	0.0143659	0	2129
	CHP1	EHD4-AS1	eQTL_catalogue_quach_Pam3CSK4 eQTL	0.0136258	0	2121
	CHP1	EHD4-AS1	eQTL_catalogue_adipose_visceral eQTL	0.0135194	0	3425
	CHP1	EHD4-AS1	eQTL_catalogue_tibial_nerve eQTL	0.0133826	0	3423
	CHP1	EHD4-AS1	eQTL_catalogue_ovary eQTL	0.013064	0	3249
	CHP1	EHD4-AS1	eQTL_catalogue_pituitary eQTL	0.0127524	0	3281
	CHP1	EHD4-AS1	eQTL_catalogue_tranverse_colon eQTL	0.0125278	0	3408
	CHP1	EHD4-AS1	eQTL_catalogue_spinal_cord eQTL	0.0124512	0	3028
	CHP1	EHD4-AS1	eQTL_catalogue_small_intestine eQTL	0.0120453	0	3038
	CHP1	EHD4-AS1	eQTL_catalogue_quach_LPS eQTL	0.0117192	0.0115296	2239
	CHP1	EHD4-AS1	eQTL_catalogue_uterus eQTL	0.0116778	0	2865
	CHP1	EHD4-AS1	eQTL_catalogue_braineac_putamen eQTL	0.0115865	0	2683
	CHP1	EHD4-AS1	eQTL_catalogue_liver eQTL	0.0115415	0	3211
	CHP1	EHD4-AS1	eQTL_catalogue_braineac_substantia_nigra eQTL	0.0112205	0	2300
	CHP1	EHD4-AS1	eQTL_catalogue_sigmoid_colon eQTL	0.0112034	0	3419
	CHP1	EHD4-AS1	eQTL_catalogue_salivary_gland eQTL	0.0110296	0	2948
	CHP1	EHD4-AS1	eQTL_catalogue_adrenal_gland eQTL	0.0110138	0	3369
	CHP1	EHD4-AS1	eQTL_catalogue_pancreas eQTL	0.0109733	0	3350
	CHP1	EHD4-AS1	eQTL_catalogue_vagina eQTL	0.0108475	0	3031
	CHP1	EHD4-AS1	eQTL_catalogue_thyroid eQTL	0.0107602	0	3455
	CHP1	EHD4-AS1	eQTL_catalogue_spleen eQTL	0.010749	0	3206
	CHP1	EHD4-AS1	eQTL_catalogue_lcl eQTL	0.0104551	0	2948
	CHP1	EHD4-AS1	eQTL_catalogue_esophagus_mucosa eQTL	0.0104035	0	3423
	CHP1	EHD4-AS1	eQTL_catalogue_stomach eQTL	0.0101686	0	3416
	CHP1	EHD4-AS1	eQTL_catalogue_coronary_artery eQTL	0.0100049	0	3261
	CHP1	EHD4-AS1	eQTL_catalogue_breast eQTL	0.0099917	0	3420
	CHP1	EHD4-AS1	eQTL_catalogue_commonmind_dlpfc eQTL	0.00987385	0	3321
	CHP1	EHD4-AS1	eQTL_catalogue_aorta eQTL	0.00984857	0	3415
	CHP1	EHD4-AS1	eQTL_catalogue_atrial_appendage eQTL	0.00980431	0	3311
	CHP1	EHD4-AS1	eQTL_catalogue_lung eQTL	0.009731	0	3434
	CHP1	EHD4-AS1	eQTL_catalogue_skin_exposed eQTL	0.00971536	0	3490
	CHP1	EHD4-AS1	eQTL_catalogue_esophagus_gej eQTL	0.00966029	0	3375
	CHP1	EHD4-AS1	eQTL_catalogue_esophagus_muscularis eQTL	0.00955644	0	3474
	CHP1	EHD4-AS1	eQTL_catalogue_skin_non_exposed eQTL	0.00949148	0	3456
	CHP1	EHD4-AS1	eQTL_catalogue_tibial_artery eQTL	0.00918202	0	3439
	CHP1	EHD4-AS1	eQTL_catalogue_quach_IAV eQTL	0.0090392	0	2211
	CHP1	EHD4-AS1	eQTL_catalogue_left_ventricle eQTL	0.00863866	0	3346
	CHP1	EHD4-AS1	kosoy_microglia eQTL	0.00122913	0	1690
	CHP1	EIF2AK4	eQTL_catalogue_skin_exposed sQTL	0.108037	0.168173	2453
	CHP1	EIF2AK4	eQTL_catalogue_adipose_visceral sQTL	0.108078	0.167399	2412
	CHP1	EIF2AK4	eQTL_catalogue_adipose sQTL	0.107878	0.167131	2446
	CHP1	EIF2AK4	eQTL_catalogue_pituitary sQTL	0.0518131	0.167126	2356
	CHP1	EIF2AK4	eQTL_catalogue_aorta sQTL	0.101154	0.163455	2403
	CHP1	EIF2AK4	eQTL_catalogue_testis sQTL	0.0546868	0.160048	2424
	CHP1	EIF2AK4	eQTL_catalogue_adrenal_gland sQTL	0.0381483	0.156816	2367
	CHP1	EIF2AK4	eQTL_catalogue_pancreas sQTL	0.0427645	0.153162	2367
	CHP1	EIF2AK4	eQTL_catalogue_prostate sQTL	0.0733344	0.149363	2405
	CHP1	EIF2AK4	eQTL_catalogue_spleen sQTL	0.0956041	0.148014	2244
	CHP1	EIF2AK4	eQTL_catalogue_stomach sQTL	0.0717737	0.120367	2386
	CHP1	EIF2AK4	eQTL_catalogue_coronary_artery sQTL	0.034471	0.119286	2254
	CHP1	EIF2AK4	eQTL_catalogue_skin_non_exposed sQTL	0.0315448	0.0361811	2441
	CHP1	EIF2AK4	eQTL_catalogue_vagina eQTL	0.00642358	0.0263459	2018
	CHP1	EIF2AK4	MetaBrain_cerebellum eQTL	0.00312319	0.0250065	2076
	CHP1	EIF2AK4	eQTL_catalogue_esophagus_mucosa sQTL	0.0054114	0.0225858	2397
	CHP1	EIF2AK4	eQTL_catalogue_esophagus_gej sQTL	0.00507913	0.0218553	2341
	CHP1	EIF2AK4	eQTL_catalogue_esophagus_muscularis eQTL	0.00306882	0.0184044	2184
	CHP1	EIF2AK4	eQTL_catalogue_lung sQTL	0.00339954	0.0167273	2421
	CHP1	EIF2AK4	wingo_male_DLPFC pQTL	0.00350702	0.0166961	928
	CHP1	EIF2AK4	eQTL_catalogue_esophagus_muscularis sQTL	0.00323523	0.0166479	2402
	CHP1	EIF2AK4	wingo_both_DLPFC eQTL	0.00329819	0.0165187	947
	CHP1	EIF2AK4	wingo_both_DLPFC pQTL	0.00346512	0.0163406	940
	CHP1	EIF2AK4	wingo_female_DLPFC pQTL	0.00341609	0.0161766	939
	CHP1	EIF2AK4	NGI_male_CSF pQTL	0.0160429	0	7277
	CHP1	EIF2AK4	eQTL_catalogue_breast sQTL	0.00291177	0.0157651	2396
	CHP1	EIF2AK4	eQTL_catalogue_blueprint_monocytes eQTL	0.0043371	0.0148855	2079
	CHP1	EIF2AK4	wingo_female_DLPFC eQTL	0.00320405	0.0145565	939
	CHP1	EIF2AK4	eQTL_catalogue_salivary_gland eQTL	0.00437548	0.0144543	1897
	CHP1	EIF2AK4	NGI_female_CSF pQTL	0.0144182	0	7248
	CHP1	EIF2AK4	eQTL_catalogue_sigmoid_colon sQTL	0.00617604	0.0138781	2398
	CHP1	EIF2AK4	eQTL_catalogue_kidney eQTL	0.00551751	0.0138075	1858
	CHP1	EIF2AK4	eQTL_catalogue_breast eQTL	0.00324117	0.0136524	2177
	CHP1	EIF2AK4	eQTL_catalogue_stomach eQTL	0.00353292	0.0136191	2162
	CHP1	EIF2AK4	eQTL_catalogue_putamen eQTL	0.00373858	0.0135846	2142
	CHP1	EIF2AK4	eQTL_catalogue_skin_exposed eQTL	0.0029093	0.0135317	2227
	CHP1	EIF2AK4	eQTL_catalogue_muscle sQTL	0.00405256	0.0135	2429
	CHP1	EIF2AK4	eQTL_catalogue_tibial_artery eQTL	0.00330683	0.0134072	2195
	CHP1	EIF2AK4	eQTL_catalogue_tibial_nerve eQTL	0.00316393	0.0133504	2230
	CHP1	EIF2AK4	eQTL_catalogue_blood eQTL	0.00310824	0.0133281	2201
	CHP1	EIF2AK4	eQTL_catalogue_adipose_visceral eQTL	0.00315569	0.013321	2214
	CHP1	EIF2AK4	eQTL_catalogue_pancreas eQTL	0.00316624	0.0132908	2159
	CHP1	EIF2AK4	eQTL_catalogue_substantia_nigra eQTL	0.00552543	0.0132541	1948
	CHP1	EIF2AK4	eQTL_catalogue_muscle eQTL	0.00326955	0.0131918	2214
	CHP1	EIF2AK4	eQTL_catalogue_nedelec_naive eQTL	0.00464011	0.0131693	1712
	CHP1	EIF2AK4	eQTL_catalogue_sigmoid_colon eQTL	0.00318086	0.0131534	2201
	CHP1	EIF2AK4	eQTL_catalogue_esophagus_gej eQTL	0.00308547	0.0131358	2145
	CHP1	EIF2AK4	eQTL_catalogue_aorta eQTL	0.00318047	0.0131282	2204
	CHP1	EIF2AK4	eQTL_catalogue_lung eQTL	0.00307394	0.0130794	2207
	CHP1	EIF2AK4	eQTL_catalogue_tibial_artery sQTL	0.00225387	0.0130035	2407
	CHP1	EIF2AK4	eQTL_catalogue_adipose eQTL	0.00319	0.0130019	2230
	CHP1	EIF2AK4	eQTL_catalogue_adrenal_gland eQTL	0.00311999	0.012955	2162
	CHP1	EIF2AK4	eQTL_catalogue_fibroblast eQTL	0.00315488	0.0128047	2175
	CHP1	EIF2AK4	eQTL_catalogue_coronary_artery eQTL	0.00437115	0.0127836	2074
	CHP1	EIF2AK4	eQTL_catalogue_atrial_appendage eQTL	0.00312568	0.012742	2184
	CHP1	EIF2AK4	eQTL_catalogue_tranverse_colon sQTL	0.00619748	0.012621	2397
	CHP1	EIF2AK4	eQTL_catalogue_small_intestine eQTL	0.00360753	0.0126162	2013
	CHP1	EIF2AK4	eQTL_catalogue_pituitary eQTL	0.00573023	0.0125441	2165
	CHP1	EIF2AK4	eQTL_catalogue_skin_non_exposed eQTL	0.00294557	0.0125334	2230
	CHP1	EIF2AK4	eQTL_catalogue_thyroid sQTL	0.00225422	0.0124976	2436
	CHP1	EIF2AK4	eQTL_catalogue_commonmind_dlpfc eQTL	0.00350115	0.0124788	2232
	CHP1	EIF2AK4	eQTL_catalogue_left_ventricle eQTL	0.00304041	0.0123489	2195
	CHP1	EIF2AK4	eQTL_catalogue_amygdala eQTL	0.00535006	0.0120327	1960
	CHP1	EIF2AK4	eQTL_catalogue_nucleus_accumbens eQTL	0.00640821	0.0119452	2119
	CHP1	EIF2AK4	eQTL_catalogue_caudate eQTL	0.00473551	0.0119414	2162
	CHP1	EIF2AK4	eQTL_catalogue_tranverse_colon eQTL	0.00277616	0.0119109	2188
	CHP1	EIF2AK4	fujita_excitatory eQTL	0.00398029	0.011736	1570
	CHP1	EIF2AK4	eQTL_catalogue_spleen eQTL	0.0037814	0.0116626	2055
	CHP1	EIF2AK4	eQTL_catalogue_cortex eQTL	0.00504718	0.0114039	2128
	CHP1	EIF2AK4	eQTL_catalogue_anterior_cingulate_cortex eQTL	0.00725572	0.0110485	2026
	CHP1	EIF2AK4	eQTL_catalogue_quach_LPS eQTL	0.00609505	0.0109677	1512
	CHP1	EIF2AK4	eQTL_catalogue_esophagus_mucosa eQTL	0.00243708	0.0107693	2196
	CHP1	EIF2AK4	eQTL_catalogue_quach_naive eQTL	0.00282391	0.0106348	1510
	CHP1	EIF2AK4	eQTL_catalogue_thyroid eQTL	0.0024049	0.0106242	2222
	CHP1	EIF2AK4	eQTL_catalogue_frontal_cortex eQTL	0.00445792	0.0105718	2107
	CHP1	EIF2AK4	eQTL_catalogue_ovary eQTL	0.0057062	0.0101544	2122
	CHP1	EIF2AK4	eQTL_catalogue_hypothalamus eQTL	0.00596388	0.00996946	2144
	CHP1	EIF2AK4	MetaBrain_basalganglia eQTL	0.0039346	0.00995731	1749
	CHP1	EIF2AK4	eQTL_catalogue_liver eQTL	0.00965812	0	2105
	CHP1	EIF2AK4	eQTL_catalogue_testis eQTL	0.00404051	0.00953265	2198
	CHP1	EIF2AK4	fujita_inhibitory eQTL	0.00387535	0.0094254	1570
	CHP1	EIF2AK4	eQTL_catalogue_uterus eQTL	0.00483887	0.00937219	1925
	CHP1	EIF2AK4	eQTL_catalogue_commonmind_dlpfc sQTL	0.00927266	0	2447
	CHP1	EIF2AK4	eQTL_catalogue_quach_R848 eQTL	0.00572338	0.00892037	1455
	CHP1	EIF2AK4	eQTL_catalogue_nedelec_salmonella eQTL	0.00547768	0.00877088	1769
	CHP1	EIF2AK4	eQTL_catalogue_cerebellar_hemisphere eQTL	0.00516607	0.00854722	2059
	CHP1	EIF2AK4	eQTL_catalogue_prostate eQTL	0.00553003	0.00834697	2185
	CHP1	EIF2AK4	eQTL_catalogue_kasela_tcells_cd8 eQTL	0.0081182	0	2187
	CHP1	EIF2AK4	eQTL_catalogue_nedelec_lysteria eQTL	0.00530268	0.00807701	1692
	CHP1	EIF2AK4	eQTL_catalogue_quach_Pam3CSK4 eQTL	0.00749395	0	1445
	CHP1	EIF2AK4	eQTL_catalogue_cerebellum eQTL	0.00545664	0.00737334	2128
	CHP1	EIF2AK4	MetaBrain_spinalcord eQTL	0.00287979	0.00715857	1664
	CHP1	EIF2AK4	eQTL_catalogue_fairfax_monocytes_ifn24 eQTL	0.0071284	0	2167
	CHP1	EIF2AK4	eQTL_catalogue_fairfax_monocytes_naive eQTL	0.00681889	0	2175
	CHP1	EIF2AK4	eQTL_catalogue_braineac_putamen eQTL	0.00667483	0	1861
	CHP1	EIF2AK4	eQTL_catalogue_fairfax_monocytes_lps24 eQTL	0.00635093	0	2170
	CHP1	EIF2AK4	eQTL_catalogue_quach_IAV eQTL	0.00598571	0	1502
	CHP1	EIF2AK4	eQTL_catalogue_hippocampus eQTL	0.00597204	0	2047
	CHP1	EIF2AK4	eQTL_catalogue_lcl eQTL	0.00578748	0	1874
	CHP1	EIF2AK4	eQTL_catalogue_spinal_cord eQTL	0.00577971	0	2029
	CHP1	EIF2AK4	eQTL_catalogue_fairfax_monocytes_lps2 eQTL	0.00562991	0	2155
	CHP1	EIF2AK4	eQTL_catalogue_cedar_monocytes eQTL	0.0056222	0	2150
	CHP1	EIF2AK4	eQTL_catalogue_braineac_substantia_nigra eQTL	0.00553592	0	1600
	CHP1	EIF2AK4	eQTL_catalogue_young_microglia eQTL	0.00537494	0	1972
	CHP1	EIF2AK4	eQTL_catalogue_kasela_tcells_cd4 eQTL	0.00521055	0	2208
	CHP1	EIF2AK4	MetaBrain_hippocampus eQTL	0.0040187	0	1715
	CHP1	EIF2AK4	fujita_microglia eQTL	0.00354655	0	1570
	CHP1	EIF2AK4	MetaBrain_cortex eQTL	0.00339407	0	2302
	CHP1	EIF2AK4	wingo_male_DLPFC eQTL	0.0033326	0	944
	CHP1	EIF2AK4	fujita_oligodendrocytes eQTL	0.00295888	0	1570
	CHP1	EIF2AK4	eQTLgen_blood eQTL	0.00293943	0	2468
	CHP1	EIF2AK4	kosoy_microglia eQTL	0.0027548	0	810
	CHP1	EIF2AK4	fujita_opc eQTL	0.00254818	0	1570
	CHP1	EIF2AK4	fujita_astrocytes eQTL	0.00253658	0	1570
	CHP1	EIF4EBP2P2	kosoy_microglia eQTL	0.000139429	0	303
	CHP1	ELOCP2	kosoy_microglia eQTL	0.00682295	0	1860
	CHP1	ENSG00000174171	eQTL_catalogue_tranverse_colon eQTL	0.0253597	0	3466
	CHP1	ENSG00000174171	eQTL_catalogue_esophagus_muscularis eQTL	0.0249139	0	3532
	CHP1	ENSG00000174171	eQTL_catalogue_lung eQTL	0.0183349	0	3493
	CHP1	ENSG00000174171	eQTL_catalogue_blood eQTL	0.0163995	0	3517
	CHP1	ENSG00000174171	eQTL_catalogue_salivary_gland eQTL	0.0134989	0	2997
	CHP1	ENSG00000174171	eQTL_catalogue_breast eQTL	0.0132158	0	3479
	CHP1	ENSG00000174171	eQTL_catalogue_stomach eQTL	0.0129973	0	3472
	CHP1	ENSG00000174171	eQTL_catalogue_adrenal_gland eQTL	0.0116425	0	3423
	CHP1	ENSG00000174171	eQTL_catalogue_prostate eQTL	0.0114483	0	3441
	CHP1	ENSG00000174171	eQTL_catalogue_vagina eQTL	0.011179	0	3084
	CHP1	ENSG00000174171	eQTL_catalogue_spinal_cord eQTL	0.0110502	0	3077
	CHP1	ENSG00000174171	eQTL_catalogue_esophagus_mucosa eQTL	0.011049	0	3481
	CHP1	ENSG00000174171	eQTL_catalogue_lcl eQTL	0.0108998	0	2996
	CHP1	ENSG00000174171	eQTL_catalogue_skin_non_exposed eQTL	0.0107452	0	3515
	CHP1	ENSG00000174171	eQTL_catalogue_pituitary eQTL	0.0107325	0	3337
	CHP1	ENSG00000174171	eQTL_catalogue_sigmoid_colon eQTL	0.0106774	0	3476
	CHP1	ENSG00000174171	eQTL_catalogue_kidney eQTL	0.0105504	0	2694
	CHP1	ENSG00000174171	eQTL_catalogue_esophagus_gej eQTL	0.0104727	0	3430
	CHP1	ENSG00000174171	eQTL_catalogue_skin_exposed eQTL	0.0101748	0	3548
	CHP1	ENSG00000174171	eQTL_catalogue_left_ventricle eQTL	0.0100901	0	3401
	CHP1	ENSG00000174171	eQTL_catalogue_liver eQTL	0.0100288	0	3264
	CHP1	ENSG00000174171	eQTL_catalogue_quach_IAV eQTL	0.00866069	0.00985673	2241
	CHP1	ENSG00000174171	eQTL_catalogue_small_intestine eQTL	0.00972189	0	3088
	CHP1	ENSG00000174171	eQTL_catalogue_coronary_artery eQTL	0.00959144	0	3312
	CHP1	ENSG00000174171	eQTL_catalogue_thyroid eQTL	0.00750107	0	3513
	CHP1	ENSG00000174171	eQTL_catalogue_adipose eQTL	0.00704771	0	3478
	CHP1	ENSG00000174171	eQTL_catalogue_muscle eQTL	0.00660249	0	3519
	CHP1	ENSG00000174171	eQTL_catalogue_tibial_nerve eQTL	0.0064685	0	3482
	CHP1	ENSG00000174171	eQTL_catalogue_atrial_appendage eQTL	0.00594009	0	3368
	CHP1	ENSG00000174171	eQTL_catalogue_spleen eQTL	0.00576715	0	3259
	CHP1	ENSG00000174171	eQTL_catalogue_pancreas eQTL	0.0042271	0	3405
	CHP1	ENSG00000174171	eQTL_catalogue_atrial_appendage sQTL	0.00370427	0	3367
	CHP1	ENSG00000174171	eQTL_catalogue_adipose_visceral eQTL	0.00321923	0	3482
	CHP1	ENSG00000174171	eQTL_catalogue_thyroid sQTL	0.00272125	0	3512
	CHP1	ENSG00000174171	eQTL_catalogue_left_ventricle sQTL	0.00257287	0	3400
	CHP1	ENSG00000174171	eQTL_catalogue_cerebellar_hemisphere eQTL	0.00249649	0	3245
	CHP1	ENSG00000174171	eQTL_catalogue_cerebellum eQTL	0.00244026	0	3422
	CHP1	ENSG00000174171	kosoy_microglia eQTL	0.000950699	0	1559
	CHP1	ENSG00000244251	kosoy_microglia eQTL	0.00499427	0	1724
	CHP1	ENSG00000250379	eQTL_catalogue_commonmind_dlpfc eQTL	0.0288919	0	3513
	CHP1	ENSG00000250379	eQTL_catalogue_vagina eQTL	0.0086735	0	3196
	CHP1	ENSG00000250379	eQTL_catalogue_prostate eQTL	0.00645825	0	3569
	CHP1	ENSG00000250379	eQTL_catalogue_testis eQTL	0.00414542	0	3654
	CHP1	ENSG00000250379	eQTL_catalogue_skin_exposed eQTL	0.00414344	0	3675
	CHP1	ENSG00000250379	eQTL_catalogue_skin_non_exposed eQTL	0.00400468	0	3641
	CHP1	ENSG00000250379	eQTL_catalogue_cerebellum eQTL	0.00398961	0	3547
	CHP1	ENSG00000250379	eQTL_catalogue_cerebellar_hemisphere eQTL	0.00386794	0	3369
	CHP1	ENSG00000250379	eQTL_catalogue_thyroid eQTL	0.00368949	0	3647
	CHP1	ENSG00000250379	eQTL_catalogue_esophagus_mucosa eQTL	0.00363418	0	3602
	CHP1	ENSG00000251161	eQTL_catalogue_cortex eQTL	0.0253286	0	4153
	CHP1	ENSG00000251161	eQTL_catalogue_pituitary eQTL	0.0239684	0	4241
	CHP1	ENSG00000251161	eQTL_catalogue_blueprint_monocytes eQTL	0.0214492	0	4019
	CHP1	ENSG00000251161	eQTL_catalogue_left_ventricle eQTL	0.0201368	0	4301
	CHP1	ENSG00000251161	eQTL_catalogue_young_microglia eQTL	0.0199506	0	3857
	CHP1	ENSG00000251161	eQTL_catalogue_skin_non_exposed eQTL	0.0187424	0	4444
	CHP1	ENSG00000251161	eQTL_catalogue_prostate eQTL	0.0179608	0	4340
	CHP1	ENSG00000251161	kosoy_microglia eQTL	0.0143879	0.0170482	1232
	CHP1	ENSG00000251161	eQTL_catalogue_frontal_cortex eQTL	0.0169211	0	4204
	CHP1	ENSG00000251161	eQTL_catalogue_breast eQTL	0.0159662	0	4360
	CHP1	ENSG00000251161	eQTL_catalogue_caudate eQTL	0.0158864	0	4287
	CHP1	ENSG00000251161	eQTL_catalogue_thyroid eQTL	0.0155241	0	4431
	CHP1	ENSG00000251161	eQTL_catalogue_braineac_putamen eQTL	0.0154991	0	3494
	CHP1	ENSG00000251161	eQTL_catalogue_atrial_appendage eQTL	0.0154073	0	4257
	CHP1	ENSG00000251161	eQTL_catalogue_uterus eQTL	0.0153298	0	3709
	CHP1	ENSG00000251161	eQTL_catalogue_sigmoid_colon eQTL	0.015158	0	4384
	CHP1	ENSG00000251161	eQTL_catalogue_blood eQTL	0.0146976	0	4399
	CHP1	ENSG00000251161	eQTL_catalogue_esophagus_gej eQTL	0.0146913	0	4286
	CHP1	ENSG00000251161	eQTL_catalogue_braineac_substantia_nigra eQTL	0.0145753	0	2937
	CHP1	ENSG00000251161	eQTL_catalogue_nedelec_naive eQTL	0.0142062	0	3243
	CHP1	ENSG00000251161	eQTL_catalogue_kidney eQTL	0.0140063	0	3475
	CHP1	ENSG00000251161	eQTL_catalogue_spinal_cord eQTL	0.0139727	0	3927
	CHP1	ENSG00000251161	eQTL_catalogue_ovary eQTL	0.0139674	0	4163
	CHP1	ENSG00000251161	eQTL_catalogue_nucleus_accumbens eQTL	0.0139426	0	4240
	CHP1	ENSG00000251161	eQTL_catalogue_amygdala eQTL	0.0136696	0	3824
	CHP1	ENSG00000251161	eQTL_catalogue_quach_IAV eQTL	0.0136324	0	2816
	CHP1	ENSG00000251161	eQTL_catalogue_cerebellar_hemisphere eQTL	0.0135626	0	4075
	CHP1	ENSG00000251161	eQTL_catalogue_stomach eQTL	0.0134666	0	4340
	CHP1	ENSG00000251161	eQTL_catalogue_cerebellum eQTL	0.0134543	0	4285
	CHP1	ENSG00000251161	eQTL_catalogue_esophagus_mucosa eQTL	0.0133878	0	4375
	CHP1	ENSG00000251161	eQTL_catalogue_hypothalamus eQTL	0.0133063	0	4243
	CHP1	ENSG00000251161	eQTL_catalogue_anterior_cingulate_cortex eQTL	0.0130491	0	4013
	CHP1	ENSG00000251161	eQTL_catalogue_adipose_visceral eQTL	0.0130357	0	4396
	CHP1	ENSG00000251161	eQTL_catalogue_substantia_nigra eQTL	0.0130214	0	3767
	CHP1	ENSG00000251161	eQTL_catalogue_tibial_nerve eQTL	0.0129266	0	4412
	CHP1	ENSG00000251161	eQTL_catalogue_salivary_gland eQTL	0.012864	0	3731
	CHP1	ENSG00000251161	eQTL_catalogue_nedelec_lysteria eQTL	0.0128459	0	3236
	CHP1	ENSG00000251161	eQTL_catalogue_spleen eQTL	0.0127602	0	4065
	CHP1	ENSG00000251161	eQTL_catalogue_tibial_artery eQTL	0.0127119	0	4376
	CHP1	ENSG00000251161	eQTL_catalogue_tranverse_colon eQTL	0.0126163	0	4354
	CHP1	ENSG00000251161	eQTL_catalogue_testis eQTL	0.0125434	0	4428
	CHP1	ENSG00000251161	eQTL_catalogue_vagina eQTL	0.0124708	0	3873
	CHP1	ENSG00000251161	eQTL_catalogue_esophagus_muscularis eQTL	0.0123723	0	4411
	CHP1	ENSG00000251161	eQTL_catalogue_small_intestine eQTL	0.0123527	0	3895
	CHP1	ENSG00000251161	eQTL_catalogue_putamen eQTL	0.0122007	0	4209
	CHP1	ENSG00000251161	eQTL_catalogue_muscle eQTL	0.0121719	0	4427
	CHP1	ENSG00000251161	eQTL_catalogue_coronary_artery eQTL	0.0120282	0	4106
	CHP1	ENSG00000251161	eQTL_catalogue_skin_exposed eQTL	0.0117744	0	4467
	CHP1	ENSG00000251161	eQTL_catalogue_adipose eQTL	0.0117352	0	4406
	CHP1	ENSG00000251161	eQTL_catalogue_aorta eQTL	0.0111276	0	4379
	CHP1	ENSG00000251161	eQTL_catalogue_hippocampus eQTL	0.0109553	0	4105
	CHP1	ENSG00000251161	eQTL_catalogue_lung eQTL	0.0102497	0	4393
	CHP1	ENSG00000251161	eQTL_catalogue_commonmind_dlpfc eQTL	0.010235	0	4335
	CHP1	ENSG00000257797	eQTL_catalogue_fairfax_monocytes_lps24 eQTL	0.0236473	0	3154
	CHP1	ENSG00000257797	eQTL_catalogue_braineac_putamen eQTL	0.019728	0.0220874	2575
	CHP1	ENSG00000257797	eQTL_catalogue_esophagus_mucosa eQTL	0.0174229	0	3234
	CHP1	ENSG00000257797	eQTL_catalogue_skin_exposed eQTL	0.00310696	0.0142569	3281
	CHP1	ENSG00000257797	eQTL_catalogue_cedar_monocytes eQTL	0.0130246	0	3070
	CHP1	ENSG00000257797	eQTL_catalogue_kasela_tcells_cd8 eQTL	0.0125442	0	3074
	CHP1	ENSG00000257797	eQTL_catalogue_braineac_substantia_nigra eQTL	0.011129	0	2200
	CHP1	ENSG00000257797	eQTL_catalogue_skin_non_exposed eQTL	0.00252946	0.0109686	3259
	CHP1	ENSG00000257797	eQTL_catalogue_testis eQTL	0.00267661	0.0107727	3252
	CHP1	ENSG00000257797	eQTL_catalogue_vagina eQTL	0.00935402	0	2868
	CHP1	ENSG00000257797	eQTL_catalogue_fairfax_monocytes_ifn24 eQTL	0.00887642	0	3157
	CHP1	ENSG00000257797	eQTL_catalogue_fairfax_monocytes_lps2 eQTL	0.0088161	0	3080
	CHP1	ENSG00000257797	eQTL_catalogue_fairfax_monocytes_naive eQTL	0.00867524	0	3176
	CHP1	ENSG00000257797	eQTL_catalogue_kasela_tcells_cd4 eQTL	0.00857548	0	3094
	CHP1	ENSG00000258461	eQTL_catalogue_muscle eQTL	0.0138351	0	2459
	CHP1	ENSG00000258461	eQTL_catalogue_esophagus_gej eQTL	0.00665685	0	2437
	CHP1	ENSG00000258461	eQTL_catalogue_fairfax_monocytes_ifn24 eQTL	0.00649712	0	2405
	CHP1	ENSG00000258461	eQTL_catalogue_cortex eQTL	0.00600678	0	2289
	CHP1	ENSG00000258461	eQTL_catalogue_tibial_nerve eQTL	0.00567436	0	2454
	CHP1	ENSG00000258461	eQTL_catalogue_left_ventricle eQTL	0.00547342	0	2451
	CHP1	ENSG00000258461	eQTL_catalogue_pituitary eQTL	0.00545999	0	2325
	CHP1	ENSG00000258461	eQTL_catalogue_breast eQTL	0.00498821	0	2452
	CHP1	ENSG00000258461	eQTL_catalogue_sigmoid_colon eQTL	0.00482611	0	2436
	CHP1	ENSG00000258461	eQTL_catalogue_adipose_visceral eQTL	0.00480328	0	2444
	CHP1	ENSG00000258461	eQTL_catalogue_stomach eQTL	0.00466703	0	2432
	CHP1	ENSG00000258461	eQTL_catalogue_tranverse_colon eQTL	0.00464686	0	2453
	CHP1	ENSG00000258461	eQTL_catalogue_esophagus_mucosa eQTL	0.00464562	0	2461
	CHP1	ENSG00000258461	eQTL_catalogue_fibroblast eQTL	0.00451668	0	2448
	CHP1	ENSG00000258461	eQTL_catalogue_commonmind_dlpfc eQTL	0.00451641	0	2450
	CHP1	ENSG00000258461	eQTL_catalogue_thyroid eQTL	0.00444571	0	2464
	CHP1	ENSG00000258461	eQTL_catalogue_ovary eQTL	0.0044297	0	2353
	CHP1	ENSG00000258461	eQTL_catalogue_aorta eQTL	0.0042836	0	2460
	CHP1	ENSG00000258461	eQTL_catalogue_kasela_tcells_cd4 eQTL	0.00412099	0	2398
	CHP1	ENSG00000258461	eQTL_catalogue_skin_exposed eQTL	0.00410955	0	2459
	CHP1	ENSG00000258461	eQTL_catalogue_adrenal_gland eQTL	0.00384272	0	2396
	CHP1	ENSG00000258461	eQTL_catalogue_atrial_appendage eQTL	0.00383485	0	2446
	CHP1	ENSG00000258461	eQTL_catalogue_adipose eQTL	0.00382627	0	2454
	CHP1	ENSG00000258461	eQTL_catalogue_testis eQTL	0.00375245	0	2432
	CHP1	ENSG00000258461	eQTL_catalogue_blood eQTL	0.00372511	0	2468
	CHP1	ENSG00000258461	eQTL_catalogue_vagina eQTL	0.0036562	0	2243
	CHP1	ENSG00000258461	eQTL_catalogue_prostate eQTL	0.00356845	0	2422
	CHP1	ENSG00000258461	eQTL_catalogue_spleen eQTL	0.00355473	0	2330
	CHP1	ENSG00000258461	eQTL_catalogue_tibial_artery eQTL	0.00353285	0	2463
	CHP1	ENSG00000258461	eQTL_catalogue_coronary_artery eQTL	0.00352455	0	2418
	CHP1	ENSG00000258461	eQTL_catalogue_cerebellum eQTL	0.0035111	0	2363
	CHP1	ENSG00000258461	eQTL_catalogue_liver eQTL	0.00347081	0	2347
	CHP1	ENSG00000258461	eQTL_catalogue_fairfax_monocytes_naive eQTL	0.00344596	0	2421
	CHP1	ENSG00000258461	eQTL_catalogue_esophagus_muscularis eQTL	0.0034409	0	2455
	CHP1	ENSG00000258461	eQTL_catalogue_pancreas eQTL	0.00341505	0	2436
	CHP1	ENSG00000258461	eQTL_catalogue_lung eQTL	0.00339043	0	2459
	CHP1	ENSG00000258461	eQTL_catalogue_hypothalamus eQTL	0.00338055	0	2334
	CHP1	ENSG00000258461	eQTL_catalogue_skin_non_exposed eQTL	0.00334763	0	2451
	CHP1	ENSG00000258461	eQTL_catalogue_small_intestine eQTL	0.00331362	0	2245
	CHP1	ENSG00000258461	eQTL_catalogue_putamen eQTL	0.00327121	0	2286
	CHP1	ENSG00000258461	eQTL_catalogue_caudate eQTL	0.0032069	0	2328
	CHP1	ENSG00000258461	eQTL_catalogue_fairfax_monocytes_lps24 eQTL	0.00318468	0	2402
	CHP1	ENSG00000258461	eQTL_catalogue_nucleus_accumbens eQTL	0.00318463	0	2337
	CHP1	ENSG00000258461	eQTL_catalogue_cerebellar_hemisphere eQTL	0.00315844	0	2262
	CHP1	ENSG00000258461	eQTL_catalogue_uterus eQTL	0.00313329	0	2102
	CHP1	ENSG00000258461	eQTL_catalogue_fairfax_monocytes_lps2 eQTL	0.00312935	0	2378
	CHP1	ENSG00000258461	eQTL_catalogue_kasela_tcells_cd8 eQTL	0.00295354	0	2380
	CHP1	ENSG00000258461	eQTL_catalogue_hippocampus eQTL	0.00294215	0	2273
	CHP1	ENSG00000258461	eQTL_catalogue_frontal_cortex eQTL	0.00285769	0	2291
	CHP1	ENSG00000258461	eQTL_catalogue_salivary_gland eQTL	0.00282979	0	2107
	CHP1	ENSG00000258461	eQTL_catalogue_lcl eQTL	0.00282331	0	2086
	CHP1	ENSG00000258461	eQTL_catalogue_substantia_nigra eQTL	0.00281909	0	2151
	CHP1	ENSG00000258461	eQTL_catalogue_blueprint_monocytes eQTL	0.00275965	0	2298
	CHP1	ENSG00000258461	eQTL_catalogue_spinal_cord eQTL	0.00266932	0	2177
	CHP1	ENSG00000258461	eQTL_catalogue_cedar_monocytes eQTL	0.00262083	0	2314
	CHP1	ENSG00000258461	eQTL_catalogue_anterior_cingulate_cortex eQTL	0.00258376	0	2164
	CHP1	ENSG00000258461	eQTL_catalogue_amygdala eQTL	0.00252316	0	2083
	CHP1	ENSG00000258461	eQTL_catalogue_kidney eQTL	0.00228837	0	1922
	CHP1	ENSG00000258461	eQTL_catalogue_young_microglia eQTL	0.00227497	0	2116
	CHP1	ENSG00000258461	eQTL_catalogue_braineac_putamen eQTL	0.00213399	0	1976
	CHP1	ENSG00000258461	eQTL_catalogue_braineac_substantia_nigra eQTL	0.00173371	0	1769
	CHP1	ENSG00000258461	kosoy_microglia eQTL	0.000542647	0	1070
	CHP1	ENSG00000259198	eQTL_catalogue_braineac_putamen eQTL	0.0162879	0	2509
	CHP1	ENSG00000259198	eQTL_catalogue_braineac_substantia_nigra eQTL	0.0137853	0.0124196	2076
	CHP1	ENSG00000259198	eQTL_catalogue_testis eQTL	0.00433349	0	3125
	CHP1	ENSG00000259198	kosoy_microglia eQTL	0.00322719	0	1291
	CHP1	ENSG00000259211	eQTL_catalogue_skin_non_exposed eQTL	0.195466	0	3437
	CHP1	ENSG00000259211	eQTL_catalogue_thyroid eQTL	0.167171	0	3417
	CHP1	ENSG00000259211	eQTL_catalogue_skin_exposed eQTL	0.166295	0	3462
	CHP1	ENSG00000259211	eQTL_catalogue_tibial_artery eQTL	0.136928	0	3376
	CHP1	ENSG00000259211	eQTL_catalogue_tibial_nerve eQTL	0.131616	0	3404
	CHP1	ENSG00000259211	eQTL_catalogue_esophagus_muscularis eQTL	0.0684312	0	3403
	CHP1	ENSG00000259211	eQTL_catalogue_stomach eQTL	0.0267781	0	3346
	CHP1	ENSG00000259211	eQTL_catalogue_cerebellum eQTL	0.0266892	0	3326
	CHP1	ENSG00000259211	eQTL_catalogue_liver eQTL	0.023721	0	3163
	CHP1	ENSG00000259211	eQTL_catalogue_adipose eQTL	0.0233264	0	3399
	CHP1	ENSG00000259211	eQTL_catalogue_salivary_gland eQTL	0.0220272	0	2879
	CHP1	ENSG00000259211	eQTL_catalogue_adrenal_gland eQTL	0.0209508	0	3330
	CHP1	ENSG00000259211	eQTL_catalogue_substantia_nigra eQTL	0.0184021	0	2906
	CHP1	ENSG00000259211	eQTL_catalogue_putamen eQTL	0.0181787	0	3307
	CHP1	ENSG00000259211	eQTL_catalogue_lung eQTL	0.0175078	0	3383
	CHP1	ENSG00000259211	eQTL_catalogue_tranverse_colon eQTL	0.0173494	0	3348
	CHP1	ENSG00000259211	eQTL_catalogue_hypothalamus eQTL	0.0166107	0	3288
	CHP1	ENSG00000259211	eQTL_catalogue_cortex eQTL	0.0165866	0	3258
	CHP1	ENSG00000259211	eQTL_catalogue_testis eQTL	0.0161653	0	3426
	CHP1	ENSG00000259211	eQTL_catalogue_quach_LPS eQTL	0.0158468	0	2172
	CHP1	ENSG00000259211	eQTL_catalogue_left_ventricle eQTL	0.0154609	0	3292
	CHP1	ENSG00000259211	eQTL_catalogue_hippocampus eQTL	0.0154045	0	3177
	CHP1	ENSG00000259211	eQTL_catalogue_kidney eQTL	0.0151675	0	2718
	CHP1	ENSG00000259211	eQTL_catalogue_caudate eQTL	0.0151028	0	3377
	CHP1	ENSG00000259211	eQTL_catalogue_pituitary eQTL	0.0147627	0	3319
	CHP1	ENSG00000259211	eQTL_catalogue_braineac_putamen eQTL	0.0146146	0	2704
	CHP1	ENSG00000259211	eQTL_catalogue_quach_Pam3CSK4 eQTL	0.0144895	0	2075
	CHP1	ENSG00000259211	eQTL_catalogue_amygdala eQTL	0.0143298	0	2992
	CHP1	ENSG00000259211	eQTL_catalogue_fibroblast eQTL	0.0143081	0	3290
	CHP1	ENSG00000259211	eQTL_catalogue_braineac_substantia_nigra eQTL	0.0141354	0	2216
	CHP1	ENSG00000259211	eQTL_catalogue_aorta eQTL	0.0141301	0	3364
	CHP1	ENSG00000259211	eQTL_catalogue_atrial_appendage eQTL	0.0139565	0	3250
	CHP1	ENSG00000259211	eQTL_catalogue_frontal_cortex eQTL	0.0139508	0	3280
	CHP1	ENSG00000259211	eQTL_catalogue_spinal_cord eQTL	0.0139439	0	3069
	CHP1	ENSG00000259211	eQTL_catalogue_ovary eQTL	0.0136686	0	3208
	CHP1	ENSG00000259211	eQTL_catalogue_blueprint_monocytes eQTL	0.0134615	0	3049
	CHP1	ENSG00000259211	eQTL_catalogue_anterior_cingulate_cortex eQTL	0.0134141	0	3162
	CHP1	ENSG00000259211	eQTL_catalogue_cerebellar_hemisphere eQTL	0.013355	0	3186
	CHP1	ENSG00000259211	eQTL_catalogue_lcl eQTL	0.013245	0	2926
	CHP1	ENSG00000259211	eQTL_catalogue_nucleus_accumbens eQTL	0.0131584	0	3291
	CHP1	ENSG00000259211	eQTL_catalogue_prostate eQTL	0.0128465	0	3346
	CHP1	ENSG00000259211	eQTL_catalogue_small_intestine eQTL	0.0126405	0	2969
	CHP1	ENSG00000259211	eQTL_catalogue_pancreas eQTL	0.0126098	0	3272
	CHP1	ENSG00000259211	eQTL_catalogue_breast eQTL	0.0124707	0	3347
	CHP1	ENSG00000259211	eQTL_catalogue_uterus eQTL	0.0122359	0	2817
	CHP1	ENSG00000259211	eQTL_catalogue_vagina eQTL	0.0122286	0	2945
	CHP1	ENSG00000259211	eQTL_catalogue_sigmoid_colon eQTL	0.0121049	0	3385
	CHP1	ENSG00000259211	eQTL_catalogue_coronary_artery eQTL	0.0115657	0	3116
	CHP1	ENSG00000259211	eQTL_catalogue_spleen eQTL	0.0115072	0	3097
	CHP1	ENSG00000259211	eQTL_catalogue_esophagus_gej eQTL	0.0115029	0	3285
	CHP1	ENSG00000259211	eQTL_catalogue_muscle eQTL	0.0114931	0	3419
	CHP1	ENSG00000259211	eQTL_catalogue_esophagus_mucosa eQTL	0.0114689	0	3363
	CHP1	ENSG00000259211	eQTL_catalogue_blood eQTL	0.0113854	0	3392
	CHP1	ENSG00000259211	eQTL_catalogue_quach_naive eQTL	0.0105916	0	2158
	CHP1	ENSG00000259211	eQTL_catalogue_adipose_visceral eQTL	0.0104978	0	3399
	CHP1	ENSG00000259211	eQTL_catalogue_commonmind_dlpfc eQTL	0.00994981	0	3312
	CHP1	ENSG00000259211	kosoy_microglia eQTL	0.00360317	0	1741
	CHP1	ENSG00000259254	eQTL_catalogue_braineac_putamen eQTL	0.0150138	0	3035
	CHP1	ENSG00000259254	eQTL_catalogue_lcl eQTL	0.012506	0	3244
	CHP1	ENSG00000259254	eQTL_catalogue_testis eQTL	0.0118979	0	3830
	CHP1	ENSG00000259254	eQTL_catalogue_fibroblast eQTL	0.010334	0	3691
	CHP1	ENSG00000259254	kosoy_microglia eQTL	0.00474037	0	1544
	CHP1	ENSG00000259269	eQTL_catalogue_braineac_substantia_nigra eQTL	0.00620431	0	932
	CHP1	ENSG00000259269	eQTL_catalogue_commonmind_dlpfc eQTL	0.00613925	0	1207
	CHP1	ENSG00000259269	eQTL_catalogue_braineac_putamen eQTL	0.00601994	0	1022
	CHP1	ENSG00000259269	eQTL_catalogue_testis eQTL	0.00600341	0	1190
	CHP1	ENSG00000259269	eQTL_catalogue_testis sQTL	0.00597073	0	1233
	CHP1	ENSG00000259269	eQTL_catalogue_blueprint_monocytes eQTL	0.00463822	0	1143
	CHP1	ENSG00000259269	eQTL_catalogue_quach_IAV eQTL	0.00446143	0	895
	CHP1	ENSG00000259269	kosoy_microglia eQTL	5.28658229674996e-06	0	12
	CHP1	ENSG00000259278	eQTL_catalogue_fibroblast eQTL	0.000151848	0	161
	CHP1	ENSG00000259278	eQTL_catalogue_prostate eQTL	0.000118741	0	160
	CHP1	ENSG00000259278	eQTL_catalogue_testis eQTL	0.00011069	0	162
	CHP1	ENSG00000259278	eQTL_catalogue_commonmind_dlpfc eQTL	0.000107367	0	167
	CHP1	ENSG00000259278	eQTL_catalogue_muscle eQTL	0.000107185	0	162
	CHP1	ENSG00000259278	eQTL_catalogue_braineac_substantia_nigra eQTL	8.91133764774664e-05	0	130
	CHP1	ENSG00000259278	eQTL_catalogue_kidney eQTL	8.68982761172154e-05	0	134
	CHP1	ENSG00000259278	eQTL_catalogue_braineac_putamen eQTL	7.68122634046856e-05	0	137
	CHP1	ENSG00000259345	eQTL_catalogue_quach_LPS eQTL	0.00422865	0.0074453	858
	CHP1	ENSG00000259345	eQTL_catalogue_braineac_substantia_nigra eQTL	0.00599348	0	885
	CHP1	ENSG00000259345	eQTL_catalogue_prostate eQTL	0.00536888	0	1125
	CHP1	ENSG00000259345	eQTL_catalogue_pancreas eQTL	0.00501999	0	1124
	CHP1	ENSG00000259345	eQTL_catalogue_braineac_putamen eQTL	0.00498461	0	968
	CHP1	ENSG00000259345	eQTL_catalogue_quach_R848 eQTL	0.00464635	0	827
	CHP1	ENSG00000259345	eQTL_catalogue_salivary_gland eQTL	0.00450554	0	990
	CHP1	ENSG00000259345	eQTL_catalogue_quach_IAV eQTL	0.00438007	0	858
	CHP1	ENSG00000259345	eQTL_catalogue_blueprint_monocytes eQTL	0.00426293	0	1071
	CHP1	ENSG00000259345	eQTL_catalogue_commonmind_dlpfc eQTL	0.00388678	0	1139
	CHP1	ENSG00000259345	fujita_excitatory eQTL	0.00349669	0	816
	CHP1	ENSG00000259345	eQTL_catalogue_fibroblast eQTL	0.00337177	0	1130
	CHP1	ENSG00000259345	eQTL_catalogue_muscle eQTL	0.00313805	0	1133
	CHP1	ENSG00000259345	fujita_inhibitory eQTL	0.00228802	0	816
	CHP1	ENSG00000259345	fujita_astrocytes eQTL	0.00199627	0	816
	CHP1	ENSG00000259364	eQTL_catalogue_fibroblast eQTL	0.0296352	0	3271
	CHP1	ENSG00000259364	eQTL_catalogue_lung eQTL	0.0237451	0	3364
	CHP1	ENSG00000259364	eQTL_catalogue_stomach eQTL	0.0236818	0	3328
	CHP1	ENSG00000259364	eQTL_catalogue_hypothalamus eQTL	0.0197118	0	3271
	CHP1	ENSG00000259364	eQTL_catalogue_braineac_substantia_nigra eQTL	0.0153186	0.0192216	2210
	CHP1	ENSG00000259364	eQTL_catalogue_caudate eQTL	0.0191534	0	3359
	CHP1	ENSG00000259364	eQTL_catalogue_cerebellar_hemisphere eQTL	0.0183088	0	3168
	CHP1	ENSG00000259364	eQTL_catalogue_braineac_putamen eQTL	0.0179998	0	2694
	CHP1	ENSG00000259364	eQTL_catalogue_vagina eQTL	0.0172816	0	2933
	CHP1	ENSG00000259364	eQTL_catalogue_nucleus_accumbens eQTL	0.0168596	0	3273
	CHP1	ENSG00000259364	eQTL_catalogue_young_microglia eQTL	0.0165455	0	3002
	CHP1	ENSG00000259364	eQTL_catalogue_quach_LPS eQTL	0.0151944	0	2154
	CHP1	ENSG00000259364	eQTL_catalogue_lcl eQTL	0.0149987	0	2909
	CHP1	ENSG00000259364	eQTL_catalogue_cerebellum eQTL	0.0148714	0	3308
	CHP1	ENSG00000259364	eQTL_catalogue_frontal_cortex eQTL	0.0143944	0	3262
	CHP1	ENSG00000259364	eQTL_catalogue_small_intestine eQTL	0.0143588	0	2956
	CHP1	ENSG00000259364	eQTL_catalogue_amygdala eQTL	0.0142045	0	2980
	CHP1	ENSG00000259364	eQTL_catalogue_adrenal_gland eQTL	0.0139398	0	3313
	CHP1	ENSG00000259364	eQTL_catalogue_kidney eQTL	0.0138479	0	2709
	CHP1	ENSG00000259364	eQTL_catalogue_hippocampus eQTL	0.0138248	0	3159
	CHP1	ENSG00000259364	eQTL_catalogue_putamen eQTL	0.0136927	0	3289
	CHP1	ENSG00000259364	eQTL_catalogue_ovary eQTL	0.0136744	0	3190
	CHP1	ENSG00000259364	eQTL_catalogue_anterior_cingulate_cortex eQTL	0.0135878	0	3144
	CHP1	ENSG00000259364	eQTL_catalogue_substantia_nigra eQTL	0.0135703	0	2889
	CHP1	ENSG00000259364	eQTL_catalogue_breast eQTL	0.0135428	0	3329
	CHP1	ENSG00000259364	eQTL_catalogue_pituitary eQTL	0.013524	0	3301
	CHP1	ENSG00000259364	eQTL_catalogue_salivary_gland eQTL	0.0133432	0	2867
	CHP1	ENSG00000259364	eQTL_catalogue_prostate eQTL	0.0132888	0	3328
	CHP1	ENSG00000259364	eQTL_catalogue_spleen eQTL	0.01316	0	3084
	CHP1	ENSG00000259364	eQTL_catalogue_cortex eQTL	0.0125408	0	3241
	CHP1	ENSG00000259364	eQTL_catalogue_testis eQTL	0.0125393	0	3408
	CHP1	ENSG00000259364	eQTL_catalogue_uterus eQTL	0.0122017	0	2806
	CHP1	ENSG00000259364	eQTL_catalogue_skin_non_exposed eQTL	0.0121036	0	3418
	CHP1	ENSG00000259364	eQTL_catalogue_esophagus_gej eQTL	0.0120893	0	3267
	CHP1	ENSG00000259364	eQTL_catalogue_tranverse_colon eQTL	0.0116941	0	3329
	CHP1	ENSG00000259364	eQTL_catalogue_thyroid eQTL	0.0107265	0	3398
	CHP1	ENSG00000259364	eQTL_catalogue_quach_naive eQTL	0.0106853	0	2143
	CHP1	ENSG00000259364	eQTL_catalogue_tibial_nerve eQTL	0.0106806	0	3385
	CHP1	ENSG00000259364	eQTL_catalogue_esophagus_muscularis eQTL	0.0106428	0	3385
	CHP1	ENSG00000259364	eQTL_catalogue_commonmind_dlpfc eQTL	0.0102636	0	3292
	CHP1	ENSG00000259364	eQTL_catalogue_quach_Pam3CSK4 eQTL	0.00998555	0	2057
	CHP1	ENSG00000259364	kosoy_microglia eQTL	0.00366357	0	1704
	CHP1	ENSG00000259390	eQTL_catalogue_braineac_substantia_nigra eQTL	0.0064362	0	989
	CHP1	ENSG00000259390	eQTL_catalogue_braineac_putamen eQTL	0.00523587	0	1103
	CHP1	ENSG00000259390	eQTL_catalogue_commonmind_dlpfc eQTL	0.00463599	0	1312
	CHP1	ENSG00000259390	eQTL_catalogue_testis sQTL	0.00454625	0	1214
	CHP1	ENSG00000259390	eQTL_catalogue_prostate eQTL	0.00447653	0	1291
	CHP1	ENSG00000259390	eQTL_catalogue_testis eQTL	0.00438326	0	1297
	CHP1	ENSG00000259390	eQTL_catalogue_quach_IAV eQTL	0.00434139	0	943
	CHP1	ENSG00000259390	kosoy_microglia eQTL	6.63216452830993e-05	0	113
	CHP1	ENSG00000259396	eQTL_catalogue_cerebellum eQTL	0.0183968	0	4599
	CHP1	ENSG00000259396	eQTL_catalogue_blueprint_monocytes eQTL	0.0139028	0	4333
	CHP1	ENSG00000259396	kosoy_microglia eQTL	0.00941648	0.0127255	1482
	CHP1	ENSG00000259396	eQTL_catalogue_cerebellar_hemisphere eQTL	0.0126769	0	4378
	CHP1	ENSG00000259396	eQTL_catalogue_braineac_substantia_nigra eQTL	0.011693	0	3206
	CHP1	ENSG00000259396	eQTL_catalogue_braineac_putamen eQTL	0.0114308	0	3780
	CHP1	ENSG00000259396	eQTL_catalogue_lcl eQTL	0.0113787	0	4037
	CHP1	ENSG00000259396	eQTL_catalogue_fibroblast eQTL	0.0107295	0	4600
	CHP1	ENSG00000259396	eQTL_catalogue_commonmind_dlpfc eQTL	0.00924913	0	4615
	CHP1	ENSG00000259423	eQTL_catalogue_kasela_tcells_cd4 eQTL	0.000447099	0	513
	CHP1	ENSG00000259423	eQTL_catalogue_kasela_tcells_cd8 eQTL	0.000436852	0	509
	CHP1	ENSG00000259423	eQTL_catalogue_fairfax_monocytes_ifn24 eQTL	0.000431329	0	495
	CHP1	ENSG00000259423	eQTL_catalogue_commonmind_dlpfc eQTL	0.000426686	0	508
	CHP1	ENSG00000259423	eQTL_catalogue_cedar_monocytes eQTL	0.000405655	0	508
	CHP1	ENSG00000259423	eQTL_catalogue_testis eQTL	0.000399139	0	503
	CHP1	ENSG00000259423	eQTL_catalogue_fairfax_monocytes_lps2 eQTL	0.000389594	0	492
	CHP1	ENSG00000259423	eQTL_catalogue_fairfax_monocytes_lps24 eQTL	0.000379429	0	494
	CHP1	ENSG00000259423	eQTL_catalogue_fairfax_monocytes_naive eQTL	0.000353765	0	501
	CHP1	ENSG00000259423	eQTL_catalogue_braineac_putamen eQTL	0.000270387	0	439
	CHP1	ENSG00000259423	eQTL_catalogue_braineac_substantia_nigra eQTL	0.000212658	0	412
	CHP1	ENSG00000259432	eQTL_catalogue_braineac_substantia_nigra eQTL	0.00793619	0	1470
	CHP1	ENSG00000259432	eQTL_catalogue_braineac_putamen eQTL	0.00541884	0	1712
	CHP1	ENSG00000259432	eQTL_catalogue_testis eQTL	0.00509353	0	1958
	CHP1	ENSG00000259432	eQTL_catalogue_commonmind_dlpfc eQTL	0.00464549	0	1992
	CHP1	ENSG00000259432	eQTL_catalogue_fibroblast eQTL	0.00455382	0	1953
	CHP1	ENSG00000259447	eQTL_catalogue_prostate eQTL	0.00530231	0	828
	CHP1	ENSG00000259447	eQTL_catalogue_braineac_substantia_nigra eQTL	0.0040668	0	611
	CHP1	ENSG00000259447	eQTL_catalogue_braineac_putamen eQTL	0.00395969	0	672
	CHP1	ENSG00000259447	eQTL_catalogue_blueprint_monocytes eQTL	0.0034369	0	769
	CHP1	ENSG00000259447	eQTL_catalogue_testis eQTL	0.00339978	0	823
	CHP1	ENSG00000259447	eQTL_catalogue_commonmind_dlpfc eQTL	0.00281337	0	827
	CHP1	ENSG00000259463	eQTL_catalogue_skin_exposed eQTL	0.0244502	0	4648
	CHP1	ENSG00000259463	eQTL_catalogue_prostate eQTL	0.024418	0	4511
	CHP1	ENSG00000259463	eQTL_catalogue_aorta eQTL	0.0204305	0	4558
	CHP1	ENSG00000259463	eQTL_catalogue_muscle eQTL	0.0163078	0	4605
	CHP1	ENSG00000259463	eQTL_catalogue_testis eQTL	0.0162516	0	4602
	CHP1	ENSG00000259463	eQTL_catalogue_cerebellum eQTL	0.0158298	0	4457
	CHP1	ENSG00000259463	eQTL_catalogue_cerebellar_hemisphere eQTL	0.0154299	0	4236
	CHP1	ENSG00000259463	eQTL_catalogue_coronary_artery eQTL	0.015303	0	4282
	CHP1	ENSG00000259463	eQTL_catalogue_braineac_substantia_nigra eQTL	0.0141405	0	3089
	CHP1	ENSG00000259463	eQTL_catalogue_skin_non_exposed eQTL	0.0140742	0	4620
	CHP1	ENSG00000259463	eQTL_catalogue_young_microglia eQTL	0.0137027	0	4028
	CHP1	ENSG00000259463	eQTL_catalogue_braineac_putamen eQTL	0.0136758	0	3645
	CHP1	ENSG00000259463	eQTL_catalogue_quach_R848 eQTL	0.0125824	0	2819
	CHP1	ENSG00000259463	eQTL_catalogue_adipose_visceral eQTL	0.0125086	0	4575
	CHP1	ENSG00000259463	eQTL_catalogue_quach_IAV eQTL	0.0114665	0	2941
	CHP1	ENSG00000259463	eQTL_catalogue_tibial_nerve eQTL	0.0104279	0	4590
	CHP1	ENSG00000259463	eQTL_catalogue_commonmind_dlpfc eQTL	0.0104218	0	4509
	CHP1	ENSG00000259463	kosoy_microglia eQTL	0.00737509	0	1562
	CHP1	ENSG00000259536	eQTL_catalogue_thyroid eQTL	0.0284389	0	3458
	CHP1	ENSG00000259536	eQTL_catalogue_liver eQTL	0.0254589	0	3203
	CHP1	ENSG00000259536	eQTL_catalogue_small_intestine eQTL	0.0226478	0	3004
	CHP1	ENSG00000259536	eQTL_catalogue_left_ventricle eQTL	0.0198522	0	3333
	CHP1	ENSG00000259536	eQTL_catalogue_cortex eQTL	0.0194421	0	3298
	CHP1	ENSG00000259536	eQTL_catalogue_braineac_substantia_nigra eQTL	0.0184524	0	2233
	CHP1	ENSG00000259536	eQTL_catalogue_pituitary eQTL	0.0171684	0	3360
	CHP1	ENSG00000259536	eQTL_catalogue_testis eQTL	0.0163407	0	3466
	CHP1	ENSG00000259536	eQTL_catalogue_prostate eQTL	0.0162832	0	3386
	CHP1	ENSG00000259536	eQTL_catalogue_caudate eQTL	0.0160015	0	3418
	CHP1	ENSG00000259536	eQTL_catalogue_amygdala eQTL	0.0157699	0	3026
	CHP1	ENSG00000259536	eQTL_catalogue_braineac_putamen eQTL	0.0153283	0	2732
	CHP1	ENSG00000259536	eQTL_catalogue_hippocampus eQTL	0.0152345	0	3216
	CHP1	ENSG00000259536	eQTL_catalogue_anterior_cingulate_cortex eQTL	0.0144118	0	3201
	CHP1	ENSG00000259536	eQTL_catalogue_salivary_gland eQTL	0.0141729	0	2912
	CHP1	ENSG00000259536	eQTL_catalogue_nucleus_accumbens eQTL	0.0140305	0	3331
	CHP1	ENSG00000259536	eQTL_catalogue_putamen eQTL	0.0139402	0	3348
	CHP1	ENSG00000259536	eQTL_catalogue_kidney eQTL	0.013453	0	2748
	CHP1	ENSG00000259536	eQTL_catalogue_frontal_cortex eQTL	0.0128331	0	3321
	CHP1	ENSG00000259536	eQTL_catalogue_hypothalamus eQTL	0.0127971	0	3327
	CHP1	ENSG00000259536	eQTL_catalogue_spleen eQTL	0.0120053	0	3131
	CHP1	ENSG00000259536	eQTL_catalogue_cerebellar_hemisphere eQTL	0.010715	0	3227
	CHP1	ENSG00000259536	eQTL_catalogue_lcl eQTL	0.0106216	0	2963
	CHP1	ENSG00000259536	fujita_astrocytes eQTL	0.00347948	0.00941745	2375
	CHP1	ENSG00000259536	eQTL_catalogue_adrenal_gland eQTL	0.00914231	0	3368
	CHP1	ENSG00000259536	fujita_oligodendrocytes eQTL	0.00311585	0.0090724	2375
	CHP1	ENSG00000259536	fujita_inhibitory eQTL	0.00294472	0.00883213	2375
	CHP1	ENSG00000259536	fujita_excitatory eQTL	0.00282827	0.00867423	2375
	CHP1	ENSG00000259536	eQTL_catalogue_ovary eQTL	0.00621315	0	3247
	CHP1	ENSG00000259536	eQTL_catalogue_commonmind_dlpfc eQTL	0.00596601	0	3351
	CHP1	ENSG00000259536	kosoy_microglia eQTL	0.00535973	0	1710
	CHP1	ENSG00000259536	eQTL_catalogue_skin_non_exposed eQTL	0.00288002	0	3478
	CHP1	ENSG00000259536	eQTL_catalogue_tibial_nerve eQTL	0.00280544	0	3445
	CHP1	ENSG00000259584	eQTL_catalogue_testis eQTL	0.015577	0	2510
	CHP1	ENSG00000259584	eQTL_catalogue_nucleus_accumbens eQTL	0.0151769	0	2403
	CHP1	ENSG00000259584	eQTL_catalogue_left_ventricle eQTL	0.00400102	0.012164	2481
	CHP1	ENSG00000259584	eQTL_catalogue_stomach eQTL	0.00883576	0.0108376	2465
	CHP1	ENSG00000259584	eQTL_catalogue_prostate eQTL	0.0105978	0	2487
	CHP1	ENSG00000259584	eQTL_catalogue_hypothalamus eQTL	0.00990184	0	2403
	CHP1	ENSG00000259584	eQTL_catalogue_lcl eQTL	0.0096406	0	2131
	CHP1	ENSG00000259584	eQTL_catalogue_spinal_cord eQTL	0.00922956	0	2272
	CHP1	ENSG00000259584	eQTL_catalogue_tibial_nerve eQTL	0.00666446	0.00921574	2525
	CHP1	ENSG00000259584	eQTL_catalogue_ovary eQTL	0.00883611	0	2392
	CHP1	ENSG00000259584	eQTL_catalogue_braineac_putamen eQTL	0.00876803	0	2007
	CHP1	ENSG00000259584	eQTL_catalogue_braineac_substantia_nigra eQTL	0.00836699	0	1731
	CHP1	ENSG00000259584	eQTL_catalogue_spleen eQTL	0.00834724	0	2322
	CHP1	ENSG00000259584	eQTL_catalogue_hippocampus eQTL	0.0083263	0	2306
	CHP1	ENSG00000259584	eQTL_catalogue_cerebellar_hemisphere eQTL	0.00806334	0	2314
	CHP1	ENSG00000259584	eQTL_catalogue_uterus eQTL	0.00802665	0	2149
	CHP1	ENSG00000259584	eQTL_catalogue_caudate eQTL	0.00801138	0	2465
	CHP1	ENSG00000259584	eQTL_catalogue_adrenal_gland eQTL	0.00717284	0.00800405	2447
	CHP1	ENSG00000259584	eQTL_catalogue_cerebellum eQTL	0.00797524	0	2423
	CHP1	ENSG00000259584	eQTL_catalogue_kidney eQTL	0.0079635	0	2062
	CHP1	ENSG00000259584	eQTL_catalogue_small_intestine eQTL	0.00778151	0	2257
	CHP1	ENSG00000259584	eQTL_catalogue_putamen eQTL	0.00769321	0	2419
	CHP1	ENSG00000259584	eQTL_catalogue_substantia_nigra eQTL	0.00748178	0	2118
	CHP1	ENSG00000259584	eQTL_catalogue_frontal_cortex eQTL	0.00745982	0	2394
	CHP1	ENSG00000259584	eQTL_catalogue_anterior_cingulate_cortex eQTL	0.00731304	0	2289
	CHP1	ENSG00000259584	eQTL_catalogue_pituitary eQTL	0.00724259	0	2436
	CHP1	ENSG00000259584	eQTL_catalogue_cortex eQTL	0.00705203	0	2401
	CHP1	ENSG00000259584	eQTL_catalogue_amygdala eQTL	0.00696268	0	2214
	CHP1	ENSG00000259584	eQTL_catalogue_lung eQTL	0.00666954	0	2501
	CHP1	ENSG00000259584	kosoy_microglia eQTL	0.00658041	0	1174
	CHP1	ENSG00000259584	eQTL_catalogue_thyroid eQTL	0.00640763	0	2514
	CHP1	ENSG00000259584	eQTL_catalogue_commonmind_dlpfc eQTL	0.00634074	0	2527
	CHP1	ENSG00000259617	eQTL_catalogue_muscle eQTL	0.42511	0	4581
	CHP1	ENSG00000259617	eQTL_catalogue_fibroblast eQTL	0.0605218	0	4450
	CHP1	ENSG00000259617	eQTL_catalogue_vagina eQTL	0.0561035	0	4013
	CHP1	ENSG00000259617	eQTL_catalogue_nucleus_accumbens eQTL	0.0452108	0	4383
	CHP1	ENSG00000259617	eQTL_catalogue_left_ventricle eQTL	0.0336642	0	4456
	CHP1	ENSG00000259617	eQTL_catalogue_esophagus_mucosa eQTL	0.0309875	0	4531
	CHP1	ENSG00000259617	eQTL_catalogue_coronary_artery eQTL	0.022961	0	4257
	CHP1	ENSG00000259617	eQTL_catalogue_aorta eQTL	0.0208931	0	4533
	CHP1	ENSG00000259617	eQTL_catalogue_tibial_artery eQTL	0.0202623	0	4531
	CHP1	ENSG00000259617	eQTL_catalogue_hypothalamus eQTL	0.0187944	0	4387
	CHP1	ENSG00000259617	eQTL_catalogue_salivary_gland eQTL	0.0185607	0	3853
	CHP1	ENSG00000259617	eQTL_catalogue_adipose eQTL	0.0183022	0	4561
	CHP1	ENSG00000259617	eQTL_catalogue_tibial_nerve eQTL	0.017973	0	4565
	CHP1	ENSG00000259617	eQTL_catalogue_quach_Pam3CSK4 eQTL	0.0175221	0	2797
	CHP1	ENSG00000259617	eQTL_catalogue_ovary eQTL	0.0171571	0	4310
	CHP1	ENSG00000259617	eQTL_catalogue_thyroid eQTL	0.0169458	0	4587
	CHP1	ENSG00000259617	eQTL_catalogue_cerebellar_hemisphere eQTL	0.0161615	0	4213
	CHP1	ENSG00000259617	eQTL_catalogue_substantia_nigra eQTL	0.0156777	0	3900
	CHP1	ENSG00000259617	eQTL_catalogue_atrial_appendage eQTL	0.0154857	0	4410
	CHP1	ENSG00000259617	eQTL_catalogue_tranverse_colon eQTL	0.0153495	0	4507
	CHP1	ENSG00000259617	eQTL_catalogue_anterior_cingulate_cortex eQTL	0.015334	0	4146
	CHP1	ENSG00000259617	eQTL_catalogue_spleen eQTL	0.0148447	0	4218
	CHP1	ENSG00000259617	eQTL_catalogue_small_intestine eQTL	0.0148414	0	4036
	CHP1	ENSG00000259617	eQTL_catalogue_adrenal_gland eQTL	0.014385	0	4460
	CHP1	ENSG00000259617	eQTL_catalogue_spinal_cord eQTL	0.0143748	0	4061
	CHP1	ENSG00000259617	eQTL_catalogue_young_microglia eQTL	0.014369	0	3997
	CHP1	ENSG00000259617	eQTL_catalogue_braineac_substantia_nigra eQTL	0.0140727	0	3071
	CHP1	ENSG00000259617	eQTL_catalogue_pancreas eQTL	0.0139479	0	4423
	CHP1	ENSG00000259617	eQTL_catalogue_esophagus_muscularis eQTL	0.0138053	0	4566
	CHP1	ENSG00000259617	eQTL_catalogue_caudate eQTL	0.0137498	0	4433
	CHP1	ENSG00000259617	eQTL_catalogue_braineac_putamen eQTL	0.013595	0	3625
	CHP1	ENSG00000259617	eQTL_catalogue_uterus eQTL	0.0135666	0	3843
	CHP1	ENSG00000259617	eQTL_catalogue_sigmoid_colon eQTL	0.013406	0	4534
	CHP1	ENSG00000259617	eQTL_catalogue_quach_naive eQTL	0.0133449	0	2939
	CHP1	ENSG00000259617	eQTL_catalogue_pituitary eQTL	0.0131992	0	4386
	CHP1	ENSG00000259617	eQTL_catalogue_kidney eQTL	0.0131116	0	3612
	CHP1	ENSG00000259617	eQTL_catalogue_cortex eQTL	0.0129829	0	4297
	CHP1	ENSG00000259617	eQTL_catalogue_hippocampus eQTL	0.012927	0	4242
	CHP1	ENSG00000259617	eQTL_catalogue_adipose_visceral eQTL	0.012912	0	4550
	CHP1	ENSG00000259617	eQTL_catalogue_amygdala eQTL	0.0128973	0	3954
	CHP1	ENSG00000259617	eQTL_catalogue_skin_non_exposed eQTL	0.0128803	0	4595
	CHP1	ENSG00000259617	eQTL_catalogue_cerebellum eQTL	0.0128532	0	4432
	CHP1	ENSG00000259617	eQTL_catalogue_breast eQTL	0.0125351	0	4515
	CHP1	ENSG00000259617	eQTL_catalogue_testis eQTL	0.0122709	0	4578
	CHP1	ENSG00000259617	eQTL_catalogue_lung eQTL	0.0119802	0	4547
	CHP1	ENSG00000259617	eQTL_catalogue_esophagus_gej eQTL	0.0118669	0	4437
	CHP1	ENSG00000259617	eQTL_catalogue_stomach eQTL	0.0118659	0	4493
	CHP1	ENSG00000259617	eQTL_catalogue_skin_exposed eQTL	0.0116886	0	4623
	CHP1	ENSG00000259617	eQTL_catalogue_liver eQTL	0.0114257	0	4256
	CHP1	ENSG00000259617	eQTL_catalogue_prostate eQTL	0.0109864	0	4487
	CHP1	ENSG00000259617	eQTL_catalogue_commonmind_dlpfc eQTL	0.010493	0	4486
	CHP1	ENSG00000259617	kosoy_microglia eQTL	0.00786334	0	1558
	CHP1	ENSG00000260648	eQTL_catalogue_braineac_substantia_nigra eQTL	0.0175554	0	1980
	CHP1	ENSG00000260648	eQTL_catalogue_braineac_putamen eQTL	0.0144604	0	2380
	CHP1	ENSG00000260648	eQTL_catalogue_commonmind_dlpfc eQTL	0.0101745	0	2846
	CHP1	ENSG00000260648	kosoy_microglia eQTL	0.00717709	0	1456
	CHP1	ENSG00000260926	eQTL_catalogue_cerebellum eQTL	0.0539465	0	3925
	CHP1	ENSG00000260926	eQTL_catalogue_braineac_substantia_nigra eQTL	0.0135377	0	2643
	CHP1	ENSG00000260926	eQTL_catalogue_spinal_cord eQTL	0.0126897	0	3570
	CHP1	ENSG00000260926	eQTL_catalogue_braineac_putamen eQTL	0.0126	0	3151
	CHP1	ENSG00000260926	eQTL_catalogue_putamen eQTL	0.0124178	0	3821
	CHP1	ENSG00000260926	eQTL_catalogue_cortex eQTL	0.0119833	0	3780
	CHP1	ENSG00000260926	eQTL_catalogue_anterior_cingulate_cortex eQTL	0.0119647	0	3641
	CHP1	ENSG00000260926	eQTL_catalogue_frontal_cortex eQTL	0.0115907	0	3813
	CHP1	ENSG00000260926	eQTL_catalogue_caudate eQTL	0.0113585	0	3911
	CHP1	ENSG00000260926	eQTL_catalogue_hypothalamus eQTL	0.0113028	0	3847
	CHP1	ENSG00000260926	eQTL_catalogue_amygdala eQTL	0.0112355	0	3468
	CHP1	ENSG00000260926	eQTL_catalogue_hippocampus eQTL	0.0111691	0	3722
	CHP1	ENSG00000260926	eQTL_catalogue_substantia_nigra eQTL	0.0108247	0	3404
	CHP1	ENSG00000260926	eQTL_catalogue_commonmind_dlpfc eQTL	0.010661	0	3916
	CHP1	ENSG00000260926	eQTL_catalogue_nucleus_accumbens eQTL	0.0106354	0	3880
	CHP1	ENSG00000260926	eQTL_catalogue_testis eQTL	0.0106174	0	4054
	CHP1	ENSG00000261136	eQTL_catalogue_ovary eQTL	0.0145017	0	1849
	CHP1	ENSG00000261136	eQTL_catalogue_stomach eQTL	0.00998092	0	1874
	CHP1	ENSG00000261136	eQTL_catalogue_fairfax_monocytes_lps2 eQTL	0.00946513	0	1851
	CHP1	ENSG00000261136	eQTL_catalogue_cerebellum eQTL	0.00929226	0	1837
	CHP1	ENSG00000261136	eQTL_catalogue_atrial_appendage eQTL	0.00517726	0.00903944	1893
	CHP1	ENSG00000261136	eQTL_catalogue_sigmoid_colon eQTL	0.00865273	0	1912
	CHP1	ENSG00000261136	eQTL_catalogue_hypothalamus eQTL	0.00832876	0	1856
	CHP1	ENSG00000261136	eQTL_catalogue_braineac_putamen eQTL	0.00827617	0	1663
	CHP1	ENSG00000261136	eQTL_catalogue_cortex eQTL	0.00801202	0	1855
	CHP1	ENSG00000261136	eQTL_catalogue_frontal_cortex eQTL	0.00784717	0	1822
	CHP1	ENSG00000261136	eQTL_catalogue_adipose eQTL	0.00437447	0.00765995	1931
	CHP1	ENSG00000261136	eQTL_catalogue_fairfax_monocytes_lps24 eQTL	0.00520523	0.00758332	1867
	CHP1	ENSG00000261136	eQTL_catalogue_aorta eQTL	0.00701173	0	1919
	CHP1	ENSG00000261136	eQTL_catalogue_tibial_nerve eQTL	0.00694484	0	1933
	CHP1	ENSG00000261136	eQTL_catalogue_anterior_cingulate_cortex eQTL	0.00693584	0	1740
	CHP1	ENSG00000261136	eQTL_catalogue_pituitary eQTL	0.00672848	0	1863
	CHP1	ENSG00000261136	eQTL_catalogue_commonmind_dlpfc eQTL	0.00667807	0	1919
	CHP1	ENSG00000261136	eQTL_catalogue_spinal_cord eQTL	0.00665569	0	1740
	CHP1	ENSG00000261136	eQTL_catalogue_cerebellar_hemisphere eQTL	0.00655182	0	1778
	CHP1	ENSG00000261136	eQTL_catalogue_kidney eQTL	0.00649094	0	1625
	CHP1	ENSG00000261136	eQTL_catalogue_substantia_nigra eQTL	0.00640088	0	1697
	CHP1	ENSG00000261136	eQTL_catalogue_left_ventricle eQTL	0.00620969	0	1915
	CHP1	ENSG00000261136	eQTL_catalogue_young_microglia eQTL	0.00619906	0	1721
	CHP1	ENSG00000261136	eQTL_catalogue_adrenal_gland eQTL	0.00602888	0	1878
	CHP1	ENSG00000261136	eQTL_catalogue_blueprint_monocytes eQTL	0.00601935	0	1770
	CHP1	ENSG00000261136	eQTL_catalogue_spleen eQTL	0.00598065	0	1781
	CHP1	ENSG00000261136	eQTL_catalogue_salivary_gland eQTL	0.00595846	0	1647
	CHP1	ENSG00000261136	eQTL_catalogue_tibial_artery eQTL	0.00571168	0	1900
	CHP1	ENSG00000261136	eQTL_catalogue_liver eQTL	0.00570706	0	1831
	CHP1	ENSG00000261136	eQTL_catalogue_nucleus_accumbens eQTL	0.00565927	0	1827
	CHP1	ENSG00000261136	eQTL_catalogue_hippocampus eQTL	0.00561935	0	1769
	CHP1	ENSG00000261136	eQTL_catalogue_caudate eQTL	0.00554229	0	1869
	CHP1	ENSG00000261136	eQTL_catalogue_vagina eQTL	0.00550718	0	1745
	CHP1	ENSG00000261136	eQTL_catalogue_putamen eQTL	0.00546427	0	1853
	CHP1	ENSG00000261136	eQTL_catalogue_kasela_tcells_cd4 eQTL	0.00542659	0	1906
	CHP1	ENSG00000261136	eQTL_catalogue_braineac_substantia_nigra eQTL	0.00541292	0	1458
	CHP1	ENSG00000261136	eQTL_catalogue_uterus eQTL	0.00532155	0	1666
	CHP1	ENSG00000261136	eQTL_catalogue_cedar_monocytes eQTL	0.00528864	0	1826
	CHP1	ENSG00000261136	eQTL_catalogue_amygdala eQTL	0.00516116	0	1700
	CHP1	ENSG00000261136	eQTL_catalogue_lcl eQTL	0.00515841	0	1612
	CHP1	ENSG00000261136	eQTL_catalogue_nedelec_naive eQTL	0.00514405	0	1502
	CHP1	ENSG00000261136	eQTL_catalogue_prostate eQTL	0.00510823	0	1892
	CHP1	ENSG00000261136	eQTL_catalogue_pancreas eQTL	0.00510191	0	1882
	CHP1	ENSG00000261136	eQTL_catalogue_esophagus_muscularis eQTL	0.00501445	0	1892
	CHP1	ENSG00000261136	eQTL_catalogue_fairfax_monocytes_ifn24 eQTL	0.00499831	0	1872
	CHP1	ENSG00000261136	eQTL_catalogue_coronary_artery eQTL	0.00496132	0	1828
	CHP1	ENSG00000261136	eQTL_catalogue_testis eQTL	0.0049198	0	1892
	CHP1	ENSG00000261136	eQTL_catalogue_fibroblast eQTL	0.00480535	0	1886
	CHP1	ENSG00000261136	eQTL_catalogue_skin_non_exposed eQTL	0.00477249	0	1933
	CHP1	ENSG00000261136	eQTL_catalogue_small_intestine eQTL	0.00475735	0	1744
	CHP1	ENSG00000261136	eQTL_catalogue_tranverse_colon eQTL	0.00469397	0	1898
	CHP1	ENSG00000261136	eQTL_catalogue_esophagus_mucosa eQTL	0.0046862	0	1906
	CHP1	ENSG00000261136	eQTL_catalogue_lung eQTL	0.00465569	0	1911
	CHP1	ENSG00000261136	eQTL_catalogue_esophagus_gej eQTL	0.00459486	0	1858
	CHP1	ENSG00000261136	eQTL_catalogue_kasela_tcells_cd8 eQTL	0.00456826	0	1883
	CHP1	ENSG00000261136	eQTL_catalogue_breast eQTL	0.00456022	0	1895
	CHP1	ENSG00000261136	eQTL_catalogue_fairfax_monocytes_naive eQTL	0.00455039	0	1880
	CHP1	ENSG00000261136	eQTL_catalogue_adipose_visceral eQTL	0.00436919	0	1923
	CHP1	ENSG00000261136	eQTL_catalogue_skin_exposed eQTL	0.00431219	0	1931
	CHP1	ENSG00000261136	eQTL_catalogue_thyroid eQTL	0.00426246	0	1920
	CHP1	ENSG00000261136	eQTL_catalogue_blood eQTL	0.00413267	0	1910
	CHP1	ENSG00000261136	kosoy_microglia eQTL	0.000258805	0	499
	CHP1	ENSG00000261684	fujita_excitatory eQTL	0.00831421	0	1482
	CHP1	ENSG00000261684	eQTL_catalogue_commonmind_dlpfc eQTL	0.00807564	0	2047
	CHP1	ENSG00000261684	eQTL_catalogue_esophagus_muscularis eQTL	0.00423895	0	2066
	CHP1	ENSG00000261684	eQTL_catalogue_coronary_artery eQTL	0.00329183	0	2039
	CHP1	ENSG00000261684	eQTL_catalogue_stomach eQTL	0.00305403	0	2045
	CHP1	ENSG00000261684	eQTL_catalogue_lung eQTL	0.00295952	0	2068
	CHP1	ENSG00000261684	eQTL_catalogue_esophagus_gej eQTL	0.00291791	0	2045
	CHP1	ENSG00000261684	eQTL_catalogue_small_intestine eQTL	0.00291019	0	1914
	CHP1	ENSG00000261684	eQTL_catalogue_left_ventricle eQTL	0.0028919	0	2059
	CHP1	ENSG00000261684	eQTL_catalogue_atrial_appendage eQTL	0.00288925	0	2063
	CHP1	ENSG00000261684	eQTL_catalogue_breast eQTL	0.00286086	0	2062
	CHP1	ENSG00000261684	eQTL_catalogue_prostate eQTL	0.00284762	0	2042
	CHP1	ENSG00000261684	eQTL_catalogue_thyroid eQTL	0.00283688	0	2071
	CHP1	ENSG00000261684	eQTL_catalogue_spleen eQTL	0.00280221	0	1997
	CHP1	ENSG00000261684	eQTL_catalogue_adrenal_gland eQTL	0.00279061	0	2021
	CHP1	ENSG00000261684	eQTL_catalogue_aorta eQTL	0.00277905	0	2064
	CHP1	ENSG00000261684	eQTL_catalogue_adipose eQTL	0.00274814	0	2063
	CHP1	ENSG00000261684	eQTL_catalogue_testis eQTL	0.00272287	0	2041
	CHP1	ENSG00000261684	eQTL_catalogue_sigmoid_colon eQTL	0.0027107	0	2049
	CHP1	ENSG00000261684	eQTL_catalogue_tranverse_colon eQTL	0.00269847	0	2059
	CHP1	ENSG00000261684	eQTL_catalogue_vagina eQTL	0.00267942	0	1941
	CHP1	ENSG00000261684	eQTL_catalogue_tibial_nerve eQTL	0.00267677	0	2060
	CHP1	ENSG00000261684	eQTL_catalogue_adipose_visceral eQTL	0.00263865	0	2056
	CHP1	ENSG00000261684	eQTL_catalogue_blueprint_monocytes eQTL	0.00259266	0	1991
	CHP1	ENSG00000261684	eQTL_catalogue_cerebellum eQTL	0.00257983	0	1988
	CHP1	ENSG00000261684	eQTL_catalogue_ovary eQTL	0.00255293	0	1991
	CHP1	ENSG00000261684	eQTL_catalogue_uterus eQTL	0.00246751	0	1816
	CHP1	ENSG00000261684	eQTL_catalogue_nucleus_accumbens eQTL	0.00246398	0	1964
	CHP1	ENSG00000261684	eQTL_catalogue_pituitary eQTL	0.0024271	0	1944
	CHP1	ENSG00000261684	eQTL_catalogue_hypothalamus eQTL	0.00240074	0	1964
	CHP1	ENSG00000261684	eQTL_catalogue_substantia_nigra eQTL	0.00197641	0	1806
	CHP1	ENSG00000261684	eQTL_catalogue_cerebellar_hemisphere eQTL	0.00197343	0	1893
	CHP1	ENSG00000261684	eQTL_catalogue_hippocampus eQTL	0.00197071	0	1906
	CHP1	ENSG00000261684	eQTL_catalogue_salivary_gland eQTL	0.00180556	0	1798
	CHP1	ENSG00000261684	eQTL_catalogue_spinal_cord eQTL	0.00158402	0	1824
	CHP1	ENSG00000261684	eQTL_catalogue_kidney eQTL	0.00153836	0	1659
	CHP1	ENSG00000261684	eQTL_catalogue_braineac_putamen eQTL	0.0012745	0	1696
	CHP1	ENSG00000261684	fujita_astrocytes eQTL	0.00113978	0	1482
	CHP1	ENSG00000261684	fujita_oligodendrocytes eQTL	0.00104414	0	1482
	CHP1	ENSG00000261684	fujita_inhibitory eQTL	0.00100344	0	1482
	CHP1	ENSG00000261684	eQTL_catalogue_braineac_substantia_nigra eQTL	0.00099531	0	1562
	CHP1	ENSG00000261684	fujita_opc eQTL	0.000861143	0	1482
	CHP1	ENSG00000261684	fujita_microglia eQTL	0.000801696	0	1482
	CHP1	ENSG00000261687	eQTL_catalogue_lung eQTL	0.000892193	0	160
	CHP1	ENSG00000261687	eQTL_catalogue_uterus eQTL	0.000681719	0.000837167	136
	CHP1	ENSG00000261687	eQTL_catalogue_frontal_cortex eQTL	0.000824389	0	146
	CHP1	ENSG00000261687	eQTL_catalogue_esophagus_mucosa eQTL	0.000821237	0	159
	CHP1	ENSG00000261687	eQTL_catalogue_liver eQTL	0.000760114	0	158
	CHP1	ENSG00000261687	eQTL_catalogue_spleen eQTL	0.000740155	0	144
	CHP1	ENSG00000261687	eQTL_catalogue_aorta eQTL	0.000738901	0	160
	CHP1	ENSG00000261687	eQTL_catalogue_stomach eQTL	0.000716041	0	158
	CHP1	ENSG00000261687	eQTL_catalogue_tibial_nerve eQTL	0.000712041	0	160
	CHP1	ENSG00000261687	eQTL_catalogue_vagina eQTL	0.000711089	0	148
	CHP1	ENSG00000261687	eQTL_catalogue_adipose eQTL	0.000708415	0	160
	CHP1	ENSG00000261687	eQTL_catalogue_prostate eQTL	0.000702939	0	159
	CHP1	ENSG00000261687	eQTL_catalogue_caudate eQTL	0.000694051	0	155
	CHP1	ENSG00000261687	eQTL_catalogue_skin_exposed eQTL	0.000692724	0	160
	CHP1	ENSG00000261687	eQTL_catalogue_coronary_artery eQTL	0.000692699	0	159
	CHP1	ENSG00000261687	eQTL_catalogue_adipose_visceral eQTL	0.000690094	0	160
	CHP1	ENSG00000261687	eQTL_catalogue_cortex eQTL	0.000689329	0	154
	CHP1	ENSG00000261687	eQTL_catalogue_sigmoid_colon eQTL	0.000679876	0	158
	CHP1	ENSG00000261687	eQTL_catalogue_left_ventricle eQTL	0.000679606	0	160
	CHP1	ENSG00000261687	eQTL_catalogue_tranverse_colon eQTL	0.000678937	0	160
	CHP1	ENSG00000261687	eQTL_catalogue_adrenal_gland eQTL	0.000677961	0	155
	CHP1	ENSG00000261687	eQTL_catalogue_pituitary eQTL	0.0006715	0	155
	CHP1	ENSG00000261687	eQTL_catalogue_skin_non_exposed eQTL	0.000668756	0	160
	CHP1	ENSG00000261687	eQTL_catalogue_esophagus_gej eQTL	0.00066311	0	159
	CHP1	ENSG00000261687	eQTL_catalogue_atrial_appendage eQTL	0.000660014	0	160
	CHP1	ENSG00000261687	eQTL_catalogue_ovary eQTL	0.000656451	0	151
	CHP1	ENSG00000261687	eQTL_catalogue_esophagus_muscularis eQTL	0.000649102	0	159
	CHP1	ENSG00000261687	eQTL_catalogue_commonmind_dlpfc eQTL	0.000648874	0	147
	CHP1	ENSG00000261687	eQTL_catalogue_breast eQTL	0.000625195	0	158
	CHP1	ENSG00000261687	eQTL_catalogue_nucleus_accumbens eQTL	0.000609516	0	152
	CHP1	ENSG00000261687	eQTL_catalogue_thyroid eQTL	0.000604425	0	160
	CHP1	ENSG00000261687	eQTL_catalogue_cerebellum eQTL	0.000604195	0	152
	CHP1	ENSG00000261687	eQTL_catalogue_cerebellar_hemisphere eQTL	0.000598229	0	147
	CHP1	ENSG00000261687	eQTL_catalogue_testis eQTL	0.000594376	0	156
	CHP1	ENSG00000261687	eQTL_catalogue_salivary_gland eQTL	0.000571957	0	147
	CHP1	ENSG00000261687	eQTL_catalogue_putamen eQTL	0.000571265	0	152
	CHP1	ENSG00000261687	eQTL_catalogue_substantia_nigra eQTL	0.000568172	0	131
	CHP1	ENSG00000261687	eQTL_catalogue_amygdala eQTL	0.000562116	0	134
	CHP1	ENSG00000261687	eQTL_catalogue_lcl eQTL	0.000554384	0	137
	CHP1	ENSG00000261687	eQTL_catalogue_small_intestine eQTL	0.00054512	0	149
	CHP1	ENSG00000261687	eQTL_catalogue_hypothalamus eQTL	0.000532499	0	141
	CHP1	ENSG00000261687	eQTL_catalogue_hippocampus eQTL	0.000389942	0	131
	CHP1	ENSG00000261687	eQTL_catalogue_kidney eQTL	0.00037407	0	114
	CHP1	ENSG00000261687	eQTL_catalogue_spinal_cord eQTL	0.000348527	0	123
	CHP1	ENSG00000261687	eQTL_catalogue_quach_IAV eQTL	0.000111745	0.000341249	68
	CHP1	ENSG00000261687	eQTL_catalogue_anterior_cingulate_cortex eQTL	0.000330644	0	123
	CHP1	ENSG00000261687	eQTL_catalogue_blueprint_monocytes eQTL	0.000163183	0	133
	CHP1	ENSG00000261687	eQTL_catalogue_young_microglia eQTL	0.000130979	0	116
	CHP1	ENSG00000261687	eQTL_catalogue_braineac_putamen eQTL	0.000111431	0	105
	CHP1	ENSG00000261687	eQTL_catalogue_braineac_substantia_nigra eQTL	0.000107145	0	95
	CHP1	ENSG00000270702	kosoy_microglia eQTL	0.00556043	0	1990
	CHP1	ENSG00000273786	eQTL_catalogue_lcl eQTL	0.0179412	0	2491
	CHP1	ENSG00000273786	eQTL_catalogue_braineac_substantia_nigra eQTL	0.0162146	0	1971
	CHP1	ENSG00000273786	eQTL_catalogue_amygdala eQTL	0.015784	0	2617
	CHP1	ENSG00000273786	eQTL_catalogue_cortex eQTL	0.0150111	0	2794
	CHP1	ENSG00000273786	eQTL_catalogue_caudate eQTL	0.0138274	0	2900
	CHP1	ENSG00000273786	eQTL_catalogue_hypothalamus eQTL	0.0138234	0	2822
	CHP1	ENSG00000273786	eQTL_catalogue_frontal_cortex eQTL	0.0137904	0	2819
	CHP1	ENSG00000273786	eQTL_catalogue_putamen eQTL	0.0127826	0	2834
	CHP1	ENSG00000273786	eQTL_catalogue_braineac_putamen eQTL	0.0127387	0	2368
	CHP1	ENSG00000273786	eQTL_catalogue_nucleus_accumbens eQTL	0.0125856	0	2822
	CHP1	ENSG00000273786	eQTL_catalogue_cerebellum eQTL	0.011835	0	2858
	CHP1	ENSG00000273786	eQTL_catalogue_cerebellar_hemisphere eQTL	0.0111862	0	2724
	CHP1	ENSG00000273786	eQTL_catalogue_testis eQTL	0.0111477	0	2950
	CHP1	ENSG00000273786	eQTL_catalogue_commonmind_dlpfc eQTL	0.0110306	0	2843
	CHP1	ENSG00000273786	kosoy_microglia eQTL	0.00421922	0	1449
	CHP1	ENSG00000273855	eQTL_catalogue_quach_R848 eQTL	0.031985	0.049314	1827
	CHP1	ENSG00000273855	eQTL_catalogue_prostate eQTL	0.046671	0	3003
	CHP1	ENSG00000273855	eQTL_catalogue_amygdala eQTL	0.0338364	0	2734
	CHP1	ENSG00000273855	eQTL_catalogue_putamen eQTL	0.0241423	0	2961
	CHP1	ENSG00000273855	kosoy_microglia eQTL	0.00311216	0.0201327	1263
	CHP1	ENSG00000273855	eQTL_catalogue_cerebellar_hemisphere eQTL	0.0187584	0	2848
	CHP1	ENSG00000273855	eQTL_catalogue_quach_IAV eQTL	0.0184203	0	1884
	CHP1	ENSG00000273855	eQTL_catalogue_young_microglia eQTL	0.0182019	0	2754
	CHP1	ENSG00000273855	eQTL_catalogue_hypothalamus eQTL	0.0181384	0	2947
	CHP1	ENSG00000273855	eQTL_catalogue_spinal_cord eQTL	0.017679	0	2736
	CHP1	ENSG00000273855	eQTL_catalogue_anterior_cingulate_cortex eQTL	0.0172253	0	2834
	CHP1	ENSG00000273855	eQTL_catalogue_ovary eQTL	0.0166165	0	2877
	CHP1	ENSG00000273855	eQTL_catalogue_kidney eQTL	0.0161789	0	2478
	CHP1	ENSG00000273855	eQTL_catalogue_liver eQTL	0.0160663	0	2826
	CHP1	ENSG00000273855	eQTL_catalogue_substantia_nigra eQTL	0.0159543	0	2591
	CHP1	ENSG00000273855	eQTL_catalogue_braineac_putamen eQTL	0.015429	0	2482
	CHP1	ENSG00000273855	eQTL_catalogue_braineac_substantia_nigra eQTL	0.015292	0	2053
	CHP1	ENSG00000273855	eQTL_catalogue_skin_non_exposed eQTL	0.0142205	0	3085
	CHP1	ENSG00000273855	eQTL_catalogue_hippocampus eQTL	0.0141871	0	2839
	CHP1	ENSG00000273855	eQTL_catalogue_uterus eQTL	0.0141769	0	2570
	CHP1	ENSG00000273855	eQTL_catalogue_caudate eQTL	0.0141097	0	3027
	CHP1	ENSG00000273855	eQTL_catalogue_coronary_artery eQTL	0.0140493	0	2777
	CHP1	ENSG00000273855	eQTL_catalogue_skin_exposed eQTL	0.0137663	0	3109
	CHP1	ENSG00000273855	eQTL_catalogue_salivary_gland eQTL	0.0129963	0	2622
	CHP1	ENSG00000273855	eQTL_catalogue_nucleus_accumbens eQTL	0.0129891	0	2948
	CHP1	ENSG00000273855	eQTL_catalogue_cerebellum eQTL	0.0128773	0	2983
	CHP1	ENSG00000273855	eQTL_catalogue_cortex eQTL	0.0123955	0	2915
	CHP1	ENSG00000273855	eQTL_catalogue_frontal_cortex eQTL	0.0121621	0	2940
	CHP1	ENSG00000273855	eQTL_catalogue_pituitary eQTL	0.0121532	0	2975
	CHP1	ENSG00000273855	eQTL_catalogue_vagina eQTL	0.0120243	0	2683
	CHP1	ENSG00000273855	eQTL_catalogue_small_intestine eQTL	0.0119476	0.0101279	2676
	CHP1	ENSG00000273855	eQTL_catalogue_quach_LPS eQTL	0.0114881	0	1901
	CHP1	ENSG00000273855	eQTL_catalogue_nedelec_salmonella eQTL	0.0114653	0	2259
	CHP1	ENSG00000273855	eQTL_catalogue_quach_naive eQTL	0.0106811	0	1890
	CHP1	ENSG00000273855	eQTL_catalogue_quach_Pam3CSK4 eQTL	0.0103285	0	1810
	CHP1	ENSG00000273855	eQTL_catalogue_muscle eQTL	0.0101206	0	3069
	CHP1	ENSG00000273855	eQTL_catalogue_left_ventricle eQTL	0.00960245	0	2945
	CHP1	ENSG00000273855	eQTL_catalogue_nedelec_lysteria eQTL	0.00902998	0	2153
	CHP1	ENSG00000273855	eQTL_catalogue_breast eQTL	0.00893268	0	2996
	CHP1	ENSG00000273855	eQTL_catalogue_testis eQTL	0.0084848	0	3078
	CHP1	ENSG00000273855	eQTL_catalogue_aorta eQTL	0.00687964	0	3012
	CHP1	ENSG00000273855	eQTL_catalogue_nedelec_naive eQTL	0.00563038	0	2169
	CHP1	ENSG00000273855	eQTL_catalogue_commonmind_dlpfc eQTL	0.00538505	0	2950
	CHP1	ENSG00000273855	eQTL_catalogue_stomach eQTL	0.00482352	0	2998
	CHP1	ENSG00000273855	eQTL_catalogue_esophagus_mucosa eQTL	0.00449806	0	3009
	CHP1	ENSG00000273855	eQTL_catalogue_lcl eQTL	0.00396011	0	2599
	CHP1	ENSG00000273855	eQTL_catalogue_sigmoid_colon eQTL	0.00356922	0	3036
	CHP1	ENSG00000273855	eQTL_catalogue_adrenal_gland eQTL	0.0033211	0	2997
	CHP1	ENSG00000273855	eQTL_catalogue_esophagus_muscularis eQTL	0.00290344	0	3053
	CHP1	ENSG00000273855	eQTL_catalogue_pancreas eQTL	0.00276051	0	2933
	CHP1	ENSG00000273855	eQTL_catalogue_esophagus_gej eQTL	0.00263032	0	2935
	CHP1	ENSG00000273855	eQTL_catalogue_adipose_visceral eQTL	0.00256841	0	3046
	CHP1	ENSG00000273855	eQTL_catalogue_thyroid eQTL	0.00241606	0	3065
	CHP1	ENSG00000273855	eQTL_catalogue_adipose eQTL	0.00231769	0	3048
	CHP1	ENSG00000273855	eQTL_catalogue_tibial_nerve eQTL	0.00229005	0	3050
	CHP1	ENSG00000273855	eQTL_catalogue_spleen eQTL	0.00218709	0	2796
	CHP1	ENSG00000273855	eQTL_catalogue_atrial_appendage eQTL	0.00217976	0	2904
	CHP1	ENSG00000273855	eQTL_catalogue_tibial_artery eQTL	0.00214916	0	3023
	CHP1	ENSG00000273855	eQTL_catalogue_lung eQTL	0.00210623	0	3034
	CHP1	ENSG00000273855	eQTL_catalogue_tranverse_colon eQTL	0.00207952	0	2998
	CHP1	ENSG00000273855	eQTL_catalogue_blood eQTL	0.00205391	0	3044
	CHP1	ENSG00000273855	eQTL_catalogue_blueprint_monocytes eQTL	0.00204622	0	2776
	CHP1	ENSG00000274403	eQTL_catalogue_esophagus_muscularis eQTL	0.00295496	0	1655
	CHP1	ENSG00000274403	eQTL_catalogue_adipose_visceral eQTL	0.00261389	0	1650
	CHP1	ENSG00000274403	eQTL_catalogue_esophagus_mucosa eQTL	0.00248169	0	1653
	CHP1	ENSG00000274403	eQTL_catalogue_adipose eQTL	0.00244434	0	1654
	CHP1	ENSG00000274403	eQTL_catalogue_coronary_artery eQTL	0.00234367	0	1631
	CHP1	ENSG00000274403	eQTL_catalogue_tibial_artery eQTL	0.00231351	0	1665
	CHP1	ENSG00000274403	eQTL_catalogue_blood eQTL	0.0022846	0	1669
	CHP1	ENSG00000274403	eQTL_catalogue_left_ventricle eQTL	0.00225589	0	1647
	CHP1	ENSG00000274403	eQTL_catalogue_prostate eQTL	0.00223583	0	1635
	CHP1	ENSG00000274403	eQTL_catalogue_stomach eQTL	0.00222444	0	1640
	CHP1	ENSG00000274403	eQTL_catalogue_spleen eQTL	0.00222426	0	1600
	CHP1	ENSG00000274403	eQTL_catalogue_atrial_appendage eQTL	0.00220287	0	1648
	CHP1	ENSG00000274403	eQTL_catalogue_aorta eQTL	0.00219242	0	1650
	CHP1	ENSG00000274403	eQTL_catalogue_tranverse_colon eQTL	0.00217984	0	1649
	CHP1	ENSG00000274403	eQTL_catalogue_sigmoid_colon eQTL	0.00217137	0	1640
	CHP1	ENSG00000274403	eQTL_catalogue_adrenal_gland eQTL	0.00214435	0	1629
	CHP1	ENSG00000274403	eQTL_catalogue_fibroblast eQTL	0.00212939	0	1648
	CHP1	ENSG00000274403	eQTL_catalogue_tibial_nerve eQTL	0.00211889	0	1651
	CHP1	ENSG00000274403	eQTL_catalogue_breast eQTL	0.00209677	0	1648
	CHP1	ENSG00000274403	eQTL_catalogue_ovary eQTL	0.00208409	0	1595
	CHP1	ENSG00000274403	eQTL_catalogue_lung eQTL	0.00207764	0	1657
	CHP1	ENSG00000274403	eQTL_catalogue_caudate eQTL	0.00207698	0	1583
	CHP1	ENSG00000274403	eQTL_catalogue_pancreas eQTL	0.00207526	0	1649
	CHP1	ENSG00000274403	eQTL_catalogue_testis eQTL	0.00207523	0	1635
	CHP1	ENSG00000274403	eQTL_catalogue_vagina eQTL	0.00206867	0	1553
	CHP1	ENSG00000274403	eQTL_catalogue_esophagus_gej eQTL	0.00205858	0	1641
	CHP1	ENSG00000274403	eQTL_catalogue_skin_non_exposed eQTL	0.00205809	0	1651
	CHP1	ENSG00000274403	eQTL_catalogue_muscle eQTL	0.00204124	0	1659
	CHP1	ENSG00000274403	eQTL_catalogue_cerebellum eQTL	0.00201816	0	1603
	CHP1	ENSG00000274403	eQTL_catalogue_skin_exposed eQTL	0.0020036	0	1656
	CHP1	ENSG00000274403	eQTL_catalogue_thyroid eQTL	0.00200332	0	1658
	CHP1	ENSG00000274403	eQTL_catalogue_commonmind_dlpfc eQTL	0.00196403	0	1619
	CHP1	ENSG00000274403	eQTL_catalogue_liver eQTL	0.00196217	0	1598
	CHP1	ENSG00000274403	eQTL_catalogue_pituitary eQTL	0.00188758	0	1582
	CHP1	ENSG00000274403	eQTL_catalogue_hypothalamus eQTL	0.00182058	0	1576
	CHP1	ENSG00000274403	eQTL_catalogue_cortex eQTL	0.00181011	0	1563
	CHP1	ENSG00000274403	eQTL_catalogue_frontal_cortex eQTL	0.0017871	0	1548
	CHP1	ENSG00000274403	eQTL_catalogue_uterus eQTL	0.00178488	0	1441
	CHP1	ENSG00000274403	eQTL_catalogue_nedelec_salmonella eQTL	0.00174898	0	1364
	CHP1	ENSG00000274403	eQTL_catalogue_nucleus_accumbens eQTL	0.00174452	0	1575
	CHP1	ENSG00000274403	eQTL_catalogue_small_intestine eQTL	0.00170716	0	1540
	CHP1	ENSG00000274403	eQTL_catalogue_nedelec_lysteria eQTL	0.00168944	0	1308
	CHP1	ENSG00000274403	eQTL_catalogue_putamen eQTL	0.00165807	0	1550
	CHP1	ENSG00000274403	eQTL_catalogue_lcl eQTL	0.0016498	0	1474
	CHP1	ENSG00000274403	eQTL_catalogue_nedelec_naive eQTL	0.00163968	0	1303
	CHP1	ENSG00000274403	eQTL_catalogue_cerebellar_hemisphere eQTL	0.00163051	0	1538
	CHP1	ENSG00000274403	eQTL_catalogue_substantia_nigra eQTL	0.00154358	0	1467
	CHP1	ENSG00000274403	eQTL_catalogue_salivary_gland eQTL	0.00150329	0	1467
	CHP1	ENSG00000274403	eQTL_catalogue_hippocampus eQTL	0.00147155	0	1527
	CHP1	ENSG00000274403	eQTL_catalogue_quach_LPS eQTL	0.00145231	0	1189
	CHP1	ENSG00000274403	eQTL_catalogue_quach_IAV eQTL	0.00143346	0	1174
	CHP1	ENSG00000274403	eQTL_catalogue_anterior_cingulate_cortex eQTL	0.00138436	0	1478
	CHP1	ENSG00000274403	eQTL_catalogue_amygdala eQTL	0.00138336	0	1465
	CHP1	ENSG00000274403	eQTL_catalogue_quach_naive eQTL	0.00135451	0	1175
	CHP1	ENSG00000274403	eQTL_catalogue_spinal_cord eQTL	0.00127038	0	1485
	CHP1	ENSG00000274403	eQTL_catalogue_quach_R848 eQTL	0.00124369	0	1127
	CHP1	ENSG00000274403	eQTL_catalogue_kidney eQTL	0.0012314	0	1366
	CHP1	ENSG00000274403	eQTL_catalogue_quach_Pam3CSK4 eQTL	0.00120886	0	1122
	CHP1	ENSG00000274403	eQTL_catalogue_young_microglia eQTL	0.00116204	0	1487
	CHP1	ENSG00000274403	eQTL_catalogue_braineac_putamen eQTL	0.00107574	0	1369
	CHP1	ENSG00000274403	eQTL_catalogue_braineac_substantia_nigra eQTL	0.000728408	0	1250
	CHP1	ENSG00000274403	kosoy_microglia eQTL	5.37640824572639e-05	0	36
	CHP1	ENSG00000274798	eQTL_catalogue_adrenal_gland eQTL	0.0403435	0	4195
	CHP1	ENSG00000274798	eQTL_catalogue_frontal_cortex eQTL	0.0379466	0	4100
	CHP1	ENSG00000274798	eQTL_catalogue_esophagus_gej eQTL	0.0311809	0	4176
	CHP1	ENSG00000274798	eQTL_catalogue_sigmoid_colon eQTL	0.030408	0	4273
	CHP1	ENSG00000274798	eQTL_catalogue_tranverse_colon eQTL	0.0201224	0	4244
	CHP1	ENSG00000274798	eQTL_catalogue_stomach eQTL	0.0177309	0	4231
	CHP1	ENSG00000274798	eQTL_catalogue_coronary_artery eQTL	0.0176929	0	3999
	CHP1	ENSG00000274798	eQTL_catalogue_skin_non_exposed eQTL	0.0176552	0	4334
	CHP1	ENSG00000274798	eQTL_catalogue_fibroblast eQTL	0.0175975	0	4184
	CHP1	ENSG00000274798	eQTL_catalogue_prostate eQTL	0.0175623	0	4231
	CHP1	ENSG00000274798	eQTL_catalogue_cerebellar_hemisphere eQTL	0.0173959	0	3974
	CHP1	ENSG00000274798	eQTL_catalogue_nucleus_accumbens eQTL	0.0165362	0	4136
	CHP1	ENSG00000274798	eQTL_catalogue_salivary_gland eQTL	0.0158199	0	3632
	CHP1	ENSG00000274798	eQTL_catalogue_braineac_substantia_nigra eQTL	0.0155875	0	2873
	CHP1	ENSG00000274798	eQTL_catalogue_lung eQTL	0.0155549	0	4283
	CHP1	ENSG00000274798	eQTL_catalogue_ovary eQTL	0.0155053	0	4058
	CHP1	ENSG00000274798	eQTL_catalogue_kidney eQTL	0.0151202	0	3382
	CHP1	ENSG00000274798	eQTL_catalogue_vagina eQTL	0.0149421	0	3768
	CHP1	ENSG00000274798	eQTL_catalogue_esophagus_mucosa eQTL	0.0149327	0	4264
	CHP1	ENSG00000274798	eQTL_catalogue_spinal_cord eQTL	0.0148999	0	3826
	CHP1	ENSG00000274798	eQTL_catalogue_anterior_cingulate_cortex eQTL	0.0147624	0	3913
	CHP1	ENSG00000274798	eQTL_catalogue_hypothalamus eQTL	0.0141249	0	4135
	CHP1	ENSG00000274798	eQTL_catalogue_hippocampus eQTL	0.0140461	0	4001
	CHP1	ENSG00000274798	eQTL_catalogue_caudate eQTL	0.0139697	0	4183
	CHP1	ENSG00000274798	eQTL_catalogue_cerebellum eQTL	0.0139542	0	4176
	CHP1	ENSG00000274798	eQTL_catalogue_substantia_nigra eQTL	0.0139421	0	3665
	CHP1	ENSG00000274798	eQTL_catalogue_amygdala eQTL	0.0138624	0	3725
	CHP1	ENSG00000274798	eQTL_catalogue_braineac_putamen eQTL	0.0137849	0	3421
	CHP1	ENSG00000274798	eQTL_catalogue_testis eQTL	0.0136756	0	4318
	CHP1	ENSG00000274798	eQTL_catalogue_putamen eQTL	0.0128871	0	4104
	CHP1	ENSG00000274798	eQTL_catalogue_atrial_appendage eQTL	0.012879	0	4146
	CHP1	ENSG00000274798	eQTL_catalogue_uterus eQTL	0.0128243	0	3609
	CHP1	ENSG00000274798	eQTL_catalogue_pituitary eQTL	0.0127548	0	4134
	CHP1	ENSG00000274798	eQTL_catalogue_small_intestine eQTL	0.0127065	0	3791
	CHP1	ENSG00000274798	eQTL_catalogue_lcl eQTL	0.0126012	0	3582
	CHP1	ENSG00000274798	eQTL_catalogue_cortex eQTL	0.0124622	0	4047
	CHP1	ENSG00000274798	eQTL_catalogue_aorta eQTL	0.0124546	0	4268
	CHP1	ENSG00000274798	eQTL_catalogue_spleen eQTL	0.0122666	0	3958
	CHP1	ENSG00000274798	eQTL_catalogue_breast eQTL	0.0118229	0	4249
	CHP1	ENSG00000274798	eQTL_catalogue_skin_exposed eQTL	0.0117904	0	4356
	CHP1	ENSG00000274798	eQTL_catalogue_adipose eQTL	0.0114784	0	4295
	CHP1	ENSG00000274798	eQTL_catalogue_esophagus_muscularis eQTL	0.0114432	0	4300
	CHP1	ENSG00000274798	eQTL_catalogue_commonmind_dlpfc eQTL	0.0113226	0	4227
	CHP1	ENSG00000274798	eQTL_catalogue_pancreas eQTL	0.0113153	0	4157
	CHP1	ENSG00000274798	eQTL_catalogue_left_ventricle eQTL	0.0112107	0	4191
	CHP1	ENSG00000274798	eQTL_catalogue_adipose_visceral eQTL	0.0110882	0	4285
	CHP1	ENSG00000274798	eQTL_catalogue_tibial_nerve eQTL	0.0105888	0	4301
	CHP1	ENSG00000274798	eQTL_catalogue_tibial_artery eQTL	0.0105555	0	4265
	CHP1	ENSG00000274798	eQTL_catalogue_thyroid eQTL	0.0103451	0	4320
	CHP1	ENSG00000275636	eQTL_catalogue_young_microglia eQTL	0.0183752	0	2217
	CHP1	ENSG00000275636	eQTL_catalogue_spleen eQTL	0.0110109	0.0173981	2323
	CHP1	ENSG00000275636	eQTL_catalogue_putamen eQTL	0.00313351	0.0172298	2420
	CHP1	ENSG00000275636	eQTL_catalogue_cerebellum eQTL	0.0029398	0.0172063	2426
	CHP1	ENSG00000275636	eQTL_catalogue_nucleus_accumbens eQTL	0.00244512	0.0163196	2406
	CHP1	ENSG00000275636	eQTL_catalogue_frontal_cortex eQTL	0.00539417	0.0160503	2397
	CHP1	ENSG00000275636	eQTL_catalogue_adipose eQTL	0.0027343	0.0155002	2527
	CHP1	ENSG00000275636	eQTL_catalogue_hypothalamus eQTL	0.00588407	0.0152124	2404
	CHP1	ENSG00000275636	eQTL_catalogue_pituitary eQTL	0.00262699	0.0151736	2437
	CHP1	ENSG00000275636	eQTL_catalogue_testis eQTL	0.00244621	0.0150547	2513
	CHP1	ENSG00000275636	eQTL_catalogue_cerebellar_hemisphere eQTL	0.00280569	0.0148069	2315
	CHP1	ENSG00000275636	eQTL_catalogue_prostate eQTL	0.00243976	0.0143911	2490
	CHP1	ENSG00000275636	eQTL_catalogue_esophagus_muscularis eQTL	0.00249824	0.0142678	2492
	CHP1	ENSG00000275636	eQTL_catalogue_tibial_nerve eQTL	0.00244307	0.0139197	2526
	CHP1	ENSG00000275636	eQTL_catalogue_adrenal_gland eQTL	0.00265735	0.0138703	2450
	CHP1	ENSG00000275636	eQTL_catalogue_cortex eQTL	0.00606607	0.013773	2402
	CHP1	ENSG00000275636	eQTL_catalogue_sigmoid_colon eQTL	0.00246314	0.0136536	2485
	CHP1	ENSG00000275636	eQTL_catalogue_breast eQTL	0.00247949	0.0136072	2477
	CHP1	ENSG00000275636	eQTL_catalogue_stomach eQTL	0.00341752	0.0135507	2466
	CHP1	ENSG00000275636	eQTL_catalogue_left_ventricle eQTL	0.00244013	0.0134854	2482
	CHP1	ENSG00000275636	eQTL_catalogue_muscle eQTL	0.00242161	0.013473	2515
	CHP1	ENSG00000275636	eQTL_catalogue_lung eQTL	0.00252868	0.0134045	2502
	CHP1	ENSG00000275636	eQTL_catalogue_adipose_visceral eQTL	0.00424397	0.0133319	2492
	CHP1	ENSG00000275636	eQTL_catalogue_salivary_gland eQTL	0.00461449	0.0132654	2140
	CHP1	ENSG00000275636	eQTL_catalogue_ovary eQTL	0.0046358	0.0131888	2393
	CHP1	ENSG00000275636	eQTL_catalogue_tranverse_colon eQTL	0.00337127	0.0131719	2481
	CHP1	ENSG00000275636	eQTL_catalogue_aorta eQTL	0.00322061	0.0129838	2485
	CHP1	ENSG00000275636	eQTL_catalogue_esophagus_gej eQTL	0.00258495	0.0128752	2421
	CHP1	ENSG00000275636	eQTL_catalogue_atrial_appendage eQTL	0.00240323	0.0128134	2457
	CHP1	ENSG00000275636	eQTL_catalogue_commonmind_dlpfc eQTL	0.00287612	0.0128111	2528
	CHP1	ENSG00000275636	eQTL_catalogue_thyroid eQTL	0.0029559	0.0125451	2515
	CHP1	ENSG00000275636	eQTL_catalogue_hippocampus eQTL	0.00735842	0.0105461	2307
	CHP1	ENSG00000275636	eQTL_catalogue_amygdala eQTL	0.00917816	0	2217
	CHP1	ENSG00000275636	eQTL_catalogue_vagina eQTL	0.00899081	0	2258
	CHP1	ENSG00000275636	eQTL_catalogue_substantia_nigra eQTL	0.00893176	0	2119
	CHP1	ENSG00000275636	eQTL_catalogue_kidney eQTL	0.0089156	0	2062
	CHP1	ENSG00000275636	eQTL_catalogue_anterior_cingulate_cortex eQTL	0.00631281	0.00874558	2292
	CHP1	ENSG00000275636	eQTL_catalogue_braineac_putamen eQTL	0.00835957	0.0087204	2010
	CHP1	ENSG00000275636	eQTL_catalogue_lcl eQTL	0.00858899	0	2132
	CHP1	ENSG00000275636	eQTL_catalogue_spinal_cord eQTL	0.00852194	0.00819123	2273
	CHP1	ENSG00000275636	eQTL_catalogue_braineac_substantia_nigra eQTL	0.00832269	0	1733
	CHP1	ENSG00000275636	eQTL_catalogue_small_intestine eQTL	0.00786686	0	2258
	CHP1	ENSG00000275636	eQTL_catalogue_uterus eQTL	0.0073154	0	2150
	CHP1	ENSG00000275636	eQTL_catalogue_liver eQTL	0.00725562	0	2351
	CHP1	ENSG00000275636	kosoy_microglia eQTL	0.00486921	0	1174
	CHP1	ENSG00000275636	eQTL_catalogue_caudate eQTL	0.00244611	0	2468
	CHP1	ENSG00000278493	eQTL_catalogue_adipose_visceral eQTL	0.126903	0	3450
	CHP1	ENSG00000278493	eQTL_catalogue_cerebellar_hemisphere eQTL	0.0338243	0	3214
	CHP1	ENSG00000278493	eQTL_catalogue_blood eQTL	0.0326999	0	3483
	CHP1	ENSG00000278493	eQTL_catalogue_breast eQTL	0.0260872	0	3445
	CHP1	ENSG00000278493	eQTL_catalogue_lcl eQTL	0.020963	0	2968
	CHP1	ENSG00000278493	eQTL_catalogue_nedelec_lysteria eQTL	0.0204121	0	2544
	CHP1	ENSG00000278493	eQTL_catalogue_braineac_putamen eQTL	0.0167887	0	2697
	CHP1	ENSG00000278493	eQTL_catalogue_young_microglia eQTL	0.014875	0	3034
	CHP1	ENSG00000278493	eQTL_catalogue_nedelec_naive eQTL	0.0147266	0	2528
	CHP1	ENSG00000278493	eQTL_catalogue_atrial_appendage eQTL	0.014404	0	3335
	CHP1	ENSG00000278493	eQTL_catalogue_hippocampus eQTL	0.0143209	0	3228
	CHP1	ENSG00000278493	eQTL_catalogue_spinal_cord eQTL	0.0142199	0	3049
	CHP1	ENSG00000278493	eQTL_catalogue_braineac_substantia_nigra eQTL	0.0141699	0	2312
	CHP1	ENSG00000278493	eQTL_catalogue_testis eQTL	0.0140831	0	3483
	CHP1	ENSG00000278493	eQTL_catalogue_prostate eQTL	0.0133309	0	3410
	CHP1	ENSG00000278493	eQTL_catalogue_ovary eQTL	0.0131374	0	3270
	CHP1	ENSG00000278493	eQTL_catalogue_nedelec_salmonella eQTL	0.0128333	0	2679
	CHP1	ENSG00000278493	eQTL_catalogue_stomach eQTL	0.0125876	0	3441
	CHP1	ENSG00000278493	eQTL_catalogue_kidney eQTL	0.0124427	0	2673
	CHP1	ENSG00000278493	eQTL_catalogue_anterior_cingulate_cortex eQTL	0.0124242	0	3132
	CHP1	ENSG00000278493	eQTL_catalogue_pituitary eQTL	0.0123746	0	3305
	CHP1	ENSG00000278493	eQTL_catalogue_substantia_nigra eQTL	0.0123016	0	2942
	CHP1	ENSG00000278493	eQTL_catalogue_blueprint_monocytes eQTL	0.0122066	0	3140
	CHP1	ENSG00000278493	eQTL_catalogue_sigmoid_colon eQTL	0.0121882	0	3444
	CHP1	ENSG00000278493	eQTL_catalogue_amygdala eQTL	0.0121682	0	2992
	CHP1	ENSG00000278493	eQTL_catalogue_putamen eQTL	0.012031	0	3274
	CHP1	ENSG00000278493	eQTL_catalogue_spleen eQTL	0.0119397	0	3229
	CHP1	ENSG00000278493	eQTL_catalogue_uterus eQTL	0.011853	0	2885
	CHP1	ENSG00000278493	eQTL_catalogue_frontal_cortex eQTL	0.0116417	0	3289
	CHP1	ENSG00000278493	eQTL_catalogue_coronary_artery eQTL	0.0114509	0	3281
	CHP1	ENSG00000278493	eQTL_catalogue_cerebellum eQTL	0.0113869	0	3390
	CHP1	ENSG00000278493	eQTL_catalogue_liver eQTL	0.0113504	0	3234
	CHP1	ENSG00000278493	eQTL_catalogue_caudate eQTL	0.0112043	0	3364
	CHP1	ENSG00000278493	eQTL_catalogue_hypothalamus eQTL	0.01104	0	3303
	CHP1	ENSG00000278493	eQTL_catalogue_adipose eQTL	0.0110317	0	3444
	CHP1	ENSG00000278493	eQTL_catalogue_salivary_gland eQTL	0.0109477	0	2970
	CHP1	ENSG00000278493	eQTL_catalogue_skin_exposed eQTL	0.0107805	0	3515
	CHP1	ENSG00000278493	eQTL_catalogue_nucleus_accumbens eQTL	0.0106724	0	3332
	CHP1	ENSG00000278493	eQTL_catalogue_pancreas eQTL	0.0103824	0	3373
	CHP1	ENSG00000278493	eQTL_catalogue_vagina eQTL	0.0103487	0	3055
	CHP1	ENSG00000278493	eQTL_catalogue_lung eQTL	0.0102788	0	3459
	CHP1	ENSG00000278493	eQTL_catalogue_small_intestine eQTL	0.010134	0	3061
	CHP1	ENSG00000278493	eQTL_catalogue_cortex eQTL	0.01012	0	3244
	CHP1	ENSG00000278493	eQTL_catalogue_esophagus_gej eQTL	0.0100901	0	3397
	CHP1	ENSG00000278493	eQTL_catalogue_commonmind_dlpfc eQTL	0.010001	0	3342
	CHP1	ENSG00000278493	eQTL_catalogue_tranverse_colon eQTL	0.00978968	0	3433
	CHP1	ENSG00000278493	eQTL_catalogue_fibroblast eQTL	0.0097518	0	3384
	CHP1	ENSG00000278493	eQTL_catalogue_tibial_nerve eQTL	0.00972391	0	3448
	CHP1	ENSG00000278493	eQTL_catalogue_muscle eQTL	0.00938689	0	3485
	CHP1	ENSG00000278493	eQTL_catalogue_adrenal_gland eQTL	0.00934552	0	3393
	CHP1	ENSG00000278493	eQTL_catalogue_esophagus_muscularis eQTL	0.00928898	0	3498
	CHP1	ENSG00000278493	eQTL_catalogue_aorta eQTL	0.00923518	0	3439
	CHP1	ENSG00000278493	eQTL_catalogue_quach_LPS eQTL	0.00876446	0	2250
	CHP1	ENSG00000278493	eQTL_catalogue_quach_naive eQTL	0.00875493	0	2223
	CHP1	ENSG00000278493	eQTL_catalogue_thyroid eQTL	0.00873642	0	3480
	CHP1	ENSG00000278493	eQTL_catalogue_tibial_artery eQTL	0.00868905	0	3464
	CHP1	ENSG00000278493	eQTL_catalogue_quach_Pam3CSK4 eQTL	0.0086339	0	2131
	CHP1	ENSG00000278493	eQTL_catalogue_quach_R848 eQTL	0.00847719	0	2138
	CHP1	ENSG00000278493	eQTL_catalogue_quach_IAV eQTL	0.00846911	0	2222
	CHP1	ENSG00000278493	eQTL_catalogue_skin_non_exposed eQTL	0.00842422	0	3481
	CHP1	ENSG00000278493	eQTL_catalogue_left_ventricle eQTL	0.00699869	0	3367
	CHP1	ENSG00000278493	eQTL_catalogue_esophagus_mucosa eQTL	0.00559241	0	3448
	CHP1	ENSG00000278493	kosoy_microglia eQTL	0.00127214	0	1542
	CHP1	ENSG00000279409	kosoy_microglia eQTL	0.00352773	0.00811955	1240
	CHP1	ENSG00000280036	eQTL_catalogue_blueprint_monocytes eQTL	0.0175077	0	4219
	CHP1	ENSG00000280036	eQTL_catalogue_braineac_putamen eQTL	0.0150266	0	3672
	CHP1	ENSG00000280036	eQTL_catalogue_braineac_substantia_nigra eQTL	0.0138565	0	3113
	CHP1	ENSG00000280036	eQTL_catalogue_commonmind_dlpfc eQTL	0.0108362	0	4541
	CHP1	ENSG00000280036	kosoy_microglia eQTL	0.0084553	0	1223
	CHP1	ENSG00000285080	eQTL_catalogue_caudate eQTL	0.00088673	0	155
	CHP1	ENSG00000285080	eQTL_catalogue_hypothalamus eQTL	0.000575511	0.000882212	141
	CHP1	ENSG00000285080	eQTL_catalogue_commonmind_dlpfc eQTL	0.000794017	0	147
	CHP1	ENSG00000285080	eQTL_catalogue_cerebellum eQTL	0.000790727	0	152
	CHP1	ENSG00000285080	eQTL_catalogue_sigmoid_colon eQTL	0.000744589	0	158
	CHP1	ENSG00000285080	fujita_inhibitory eQTL	9.85257011576808e-05	0.000722097	79
	CHP1	ENSG00000285080	eQTL_catalogue_putamen eQTL	0.000705165	0	152
	CHP1	ENSG00000285080	eQTL_catalogue_esophagus_gej eQTL	0.000692364	0	159
	CHP1	ENSG00000285080	eQTL_catalogue_pituitary eQTL	0.000690719	0	155
	CHP1	ENSG00000285080	eQTL_catalogue_lung eQTL	0.000636281	0	160
	CHP1	ENSG00000285080	eQTL_catalogue_esophagus_muscularis eQTL	0.000635367	0	159
	CHP1	ENSG00000285080	eQTL_catalogue_frontal_cortex eQTL	0.000622162	0	146
	CHP1	ENSG00000285080	eQTL_catalogue_nucleus_accumbens eQTL	0.000616568	0	152
	CHP1	ENSG00000285080	eQTL_catalogue_testis eQTL	0.000612072	0	156
	CHP1	ENSG00000285080	fujita_excitatory eQTL	0.000127781	0.000543573	79
	CHP1	ENSG00000285080	eQTL_catalogue_cerebellar_hemisphere eQTL	0.000540851	0	147
	CHP1	ENSG00000285080	eQTL_catalogue_substantia_nigra eQTL	0.000533576	0	131
	CHP1	ENSG00000285080	eQTL_catalogue_amygdala eQTL	0.000532849	0	134
	CHP1	ENSG00000285080	eQTL_catalogue_braineac_substantia_nigra eQTL	9.38046994656757e-05	0.000513321	95
	CHP1	ENSG00000285080	fujita_opc eQTL	8.16037723935721e-05	0.000470144	79
	CHP1	ENSG00000285080	eQTL_catalogue_hippocampus eQTL	0.000382622	0	131
	CHP1	ENSG00000285080	eQTL_catalogue_young_microglia eQTL	0.000159732	0	116
	CHP1	ENSG00000285080	eQTL_catalogue_blueprint_monocytes eQTL	0.000150625	0	133
	CHP1	ENSG00000285080	eQTL_catalogue_quach_IAV eQTL	0.000105543	0	68
	CHP1	ENSG00000285080	eQTL_catalogue_quach_R848 eQTL	0.000101248	0	63
	CHP1	ENSG00000285080	fujita_oligodendrocytes eQTL	9.75172281624874e-05	0	79
	CHP1	ENSG00000285080	eQTL_catalogue_braineac_putamen eQTL	9.25543675352609e-05	0	105
	CHP1	ENSG00000285080	fujita_astrocytes eQTL	7.6916827033296e-05	0	79
	CHP1	ENSG00000285080	fujita_microglia eQTL	5.92613156329115e-05	0	79
	CHP1	ENSG00000285117	eQTL_catalogue_substantia_nigra eQTL	0.000295794	0.000563227	72
	CHP1	ENSG00000285117	eQTL_catalogue_cortex eQTL	0.000337665	0.000553854	87
	CHP1	ENSG00000285117	eQTL_catalogue_frontal_cortex eQTL	0.000373821	0.00053165	82
	CHP1	ENSG00000285117	eQTL_catalogue_esophagus_muscularis eQTL	0.000448894	0	91
	CHP1	ENSG00000285117	eQTL_catalogue_commonmind_dlpfc eQTL	0.000432822	0	80
	CHP1	ENSG00000285117	eQTL_catalogue_thyroid eQTL	0.000400037	0	92
	CHP1	ENSG00000285117	eQTL_catalogue_tranverse_colon eQTL	0.000396565	0	92
	CHP1	ENSG00000285117	eQTL_catalogue_adipose_visceral eQTL	0.000388101	0	92
	CHP1	ENSG00000285117	eQTL_catalogue_caudate eQTL	0.00038075	0	88
	CHP1	ENSG00000285117	eQTL_catalogue_stomach eQTL	0.000377004	0	90
	CHP1	ENSG00000285117	eQTL_catalogue_esophagus_mucosa eQTL	0.000373155	0	91
	CHP1	ENSG00000285117	eQTL_catalogue_testis eQTL	0.000366748	0	90
	CHP1	ENSG00000285117	eQTL_catalogue_adipose eQTL	0.000365465	0	92
	CHP1	ENSG00000285117	eQTL_catalogue_adrenal_gland eQTL	0.000364253	0	87
	CHP1	ENSG00000285117	eQTL_catalogue_salivary_gland eQTL	0.000348678	0	82
	CHP1	ENSG00000285117	eQTL_catalogue_sigmoid_colon eQTL	0.000342911	0	90
	CHP1	ENSG00000285117	eQTL_catalogue_tibial_nerve eQTL	0.000341338	0	92
	CHP1	ENSG00000285117	eQTL_catalogue_left_ventricle eQTL	0.000339816	0	92
	CHP1	ENSG00000285117	eQTL_catalogue_lcl eQTL	0.000336145	0	75
	CHP1	ENSG00000285117	eQTL_catalogue_small_intestine eQTL	0.00033511	0	83
	CHP1	ENSG00000285117	eQTL_catalogue_prostate eQTL	0.000332468	0	91
	CHP1	ENSG00000285117	eQTL_catalogue_nucleus_accumbens eQTL	0.000329852	0	86
	CHP1	ENSG00000285117	eQTL_catalogue_ovary eQTL	0.00032604	0	84
	CHP1	ENSG00000285117	eQTL_catalogue_pituitary eQTL	0.000322037	0	88
	CHP1	ENSG00000285117	eQTL_catalogue_coronary_artery eQTL	0.000319892	0	91
	CHP1	ENSG00000285117	eQTL_catalogue_skin_exposed eQTL	0.00031905	0	92
	CHP1	ENSG00000285117	eQTL_catalogue_cerebellum eQTL	0.000316402	0	87
	CHP1	ENSG00000285117	eQTL_catalogue_spleen eQTL	0.000314317	0	80
	CHP1	ENSG00000285117	eQTL_catalogue_putamen eQTL	0.000313729	0	86
	CHP1	ENSG00000285117	eQTL_catalogue_aorta eQTL	0.000313029	0	92
	CHP1	ENSG00000285117	eQTL_catalogue_cerebellar_hemisphere eQTL	0.000312964	0	83
	CHP1	ENSG00000285117	eQTL_catalogue_esophagus_gej eQTL	0.000306218	0	91
	CHP1	ENSG00000285117	eQTL_catalogue_vagina eQTL	0.0003026	0	81
	CHP1	ENSG00000285117	eQTL_catalogue_spinal_cord eQTL	0.000296598	0	73
	CHP1	ENSG00000285117	eQTL_catalogue_hypothalamus eQTL	0.000295261	0	79
	CHP1	ENSG00000285117	eQTL_catalogue_lung eQTL	0.000290555	0	92
	CHP1	ENSG00000285117	eQTL_catalogue_tibial_artery eQTL	0.000287453	0	91
	CHP1	ENSG00000285117	eQTL_catalogue_uterus eQTL	0.000284716	0	72
	CHP1	ENSG00000285117	eQTL_catalogue_amygdala eQTL	0.000284678	0	73
	CHP1	ENSG00000285117	eQTL_catalogue_hippocampus eQTL	0.000282773	0	81
	CHP1	ENSG00000285117	eQTL_catalogue_anterior_cingulate_cortex eQTL	0.000281522	0	75
	CHP1	ENSG00000285117	eQTL_catalogue_breast eQTL	0.000280416	0	90
	CHP1	ENSG00000285117	eQTL_catalogue_skin_non_exposed eQTL	0.000270401	0	92
	CHP1	ENSG00000285117	eQTL_catalogue_kidney eQTL	0.000263782	0	69
	CHP1	ENSG00000285117	eQTL_catalogue_young_microglia eQTL	8.78947154025458e-05	0	65
	CHP1	ENSG00000285117	eQTL_catalogue_quach_IAV eQTL	6.64802759474277e-05	0	40
	CHP1	ENSG00000285117	eQTL_catalogue_braineac_putamen eQTL	5.14663158893959e-05	0	54
	CHP1	ENSG00000285117	eQTL_catalogue_braineac_substantia_nigra eQTL	4.03251782000452e-05	0	47
	CHP1	ENSG00000286877	eQTL_catalogue_thyroid eQTL	0.00350209	0	1624
	CHP1	ENSG00000286877	eQTL_catalogue_lung eQTL	0.00260375	0	1624
	CHP1	ENSG00000286877	eQTL_catalogue_fibroblast eQTL	0.00241171	0	1614
	CHP1	ENSG00000286877	eQTL_catalogue_skin_exposed eQTL	0.00238963	0	1623
	CHP1	ENSG00000286877	eQTL_catalogue_aorta eQTL	0.00225872	0	1617
	CHP1	ENSG00000286877	eQTL_catalogue_tranverse_colon eQTL	0.00225474	0	1617
	CHP1	ENSG00000286877	eQTL_catalogue_atrial_appendage eQTL	0.00222225	0	1614
	CHP1	ENSG00000286877	eQTL_catalogue_adrenal_gland eQTL	0.00218711	0	1597
	CHP1	ENSG00000286877	eQTL_catalogue_esophagus_gej eQTL	0.00217916	0	1609
	CHP1	ENSG00000286877	eQTL_catalogue_stomach eQTL	0.00216603	0	1609
	CHP1	ENSG00000286877	eQTL_catalogue_sigmoid_colon eQTL	0.00215257	0	1607
	CHP1	ENSG00000286877	eQTL_catalogue_breast eQTL	0.00210995	0	1614
	CHP1	ENSG00000286877	eQTL_catalogue_adipose eQTL	0.0020693	0	1620
	CHP1	ENSG00000286877	eQTL_catalogue_tibial_nerve eQTL	0.00206783	0	1617
	CHP1	ENSG00000286877	eQTL_catalogue_vagina eQTL	0.00205436	0	1524
	CHP1	ENSG00000286877	eQTL_catalogue_coronary_artery eQTL	0.00202889	0	1599
	CHP1	ENSG00000286877	eQTL_catalogue_prostate eQTL	0.00202765	0	1602
	CHP1	ENSG00000286877	eQTL_catalogue_ovary eQTL	0.00202343	0	1565
	CHP1	ENSG00000286877	eQTL_catalogue_testis eQTL	0.00197803	0	1602
	CHP1	ENSG00000286877	eQTL_catalogue_pituitary eQTL	0.00197545	0	1554
	CHP1	ENSG00000286877	eQTL_catalogue_commonmind_dlpfc eQTL	0.00195975	0	1584
	CHP1	ENSG00000286877	eQTL_catalogue_esophagus_muscularis eQTL	0.00194504	0	1622
	CHP1	ENSG00000286877	eQTL_catalogue_adipose_visceral eQTL	0.00191893	0	1618
	CHP1	ENSG00000286877	eQTL_catalogue_tibial_artery eQTL	0.00191333	0	1632
	CHP1	ENSG00000286877	eQTL_catalogue_cortex eQTL	0.00186862	0	1536
	CHP1	ENSG00000286877	eQTL_catalogue_lcl eQTL	0.00186711	0	1462
	CHP1	ENSG00000286877	eQTL_catalogue_cerebellum eQTL	0.00181332	0	1570
	CHP1	ENSG00000286877	eQTL_catalogue_uterus eQTL	0.00180321	0	1412
	CHP1	ENSG00000286877	eQTL_catalogue_small_intestine eQTL	0.00172894	0	1510
	CHP1	ENSG00000286877	eQTL_catalogue_cerebellar_hemisphere eQTL	0.00157355	0	1511
	CHP1	ENSG00000286877	eQTL_catalogue_kidney eQTL	0.00138852	0	1343
	CHP1	ENSG00000286877	eQTL_catalogue_young_microglia eQTL	0.00111467	0	1460
	CHP1	ENSG00000286877	eQTL_catalogue_braineac_putamen eQTL	0.000920373	0	1344
	CHP1	ENSG00000286877	eQTL_catalogue_braineac_substantia_nigra eQTL	0.000694341	0	1226
	CHP1	ENSG00000289148	eQTL_catalogue_cerebellum eQTL	0.0520486	0	3124
	CHP1	ENSG00000289148	eQTL_catalogue_stomach eQTL	0.0393961	0	3141
	CHP1	ENSG00000289148	eQTL_catalogue_tranverse_colon eQTL	0.0231853	0	3139
	CHP1	ENSG00000289148	eQTL_catalogue_thyroid eQTL	0.0226759	0	3209
	CHP1	ENSG00000289148	eQTL_catalogue_small_intestine eQTL	0.0217558	0	2802
	CHP1	ENSG00000289148	eQTL_catalogue_pituitary eQTL	0.0202189	0	3115
	CHP1	ENSG00000289148	eQTL_catalogue_amygdala eQTL	0.0164054	0	2845
	CHP1	ENSG00000289148	eQTL_catalogue_caudate eQTL	0.0163993	0	3171
	CHP1	ENSG00000289148	eQTL_catalogue_putamen eQTL	0.0162288	0	3104
	CHP1	ENSG00000289148	eQTL_catalogue_braineac_putamen eQTL	0.0153047	0	2563
	CHP1	ENSG00000289148	eQTL_catalogue_cerebellar_hemisphere eQTL	0.0150798	0	2986
	CHP1	ENSG00000289148	eQTL_catalogue_blueprint_monocytes eQTL	0.0146138	0	2895
	CHP1	ENSG00000289148	eQTL_catalogue_braineac_substantia_nigra eQTL	0.0142279	0	2126
	CHP1	ENSG00000289148	eQTL_catalogue_hypothalamus eQTL	0.0141492	0	3086
	CHP1	ENSG00000289148	eQTL_catalogue_substantia_nigra eQTL	0.0140915	0	2716
	CHP1	ENSG00000289148	eQTL_catalogue_anterior_cingulate_cortex eQTL	0.0139002	0	2969
	CHP1	ENSG00000289148	eQTL_catalogue_testis eQTL	0.0138741	0	3220
	CHP1	ENSG00000289148	eQTL_catalogue_hippocampus eQTL	0.0135917	0	2975
	CHP1	ENSG00000289148	eQTL_catalogue_frontal_cortex eQTL	0.0126914	0	3079
	CHP1	ENSG00000289148	eQTL_catalogue_nucleus_accumbens eQTL	0.0124346	0	3087
	CHP1	ENSG00000289148	eQTL_catalogue_sigmoid_colon eQTL	0.0120016	0	3179
	CHP1	ENSG00000289148	eQTL_catalogue_cortex eQTL	0.0118809	0	3056
	CHP1	ENSG00000289148	eQTL_catalogue_commonmind_dlpfc eQTL	0.00958544	0	3097
	CHP1	EPB42	eQTLgen_blood eQTL	0.000771149	0	202
	CHP1	EPB42	eQTL_catalogue_adipose_visceral eQTL	0.000152602	0	68
	CHP1	EPB42	eQTL_catalogue_coronary_artery eQTL	0.000127923	0	67
	CHP1	EPB42	eQTL_catalogue_atrial_appendage eQTL	0.000120451	0	68
	CHP1	EPB42	eQTL_catalogue_adipose eQTL	0.000117777	0	68
	CHP1	EPB42	eQTL_catalogue_left_ventricle eQTL	9.21011639946627e-05	0	68
	CHP1	EPB42	eQTL_catalogue_spleen eQTL	8.39606143114371e-05	0	57
	CHP1	EPB42	eQTL_catalogue_fairfax_monocytes_lps2 eQTL	8.30005927514411e-05	0	64
	CHP1	EPB42	eQTL_catalogue_fairfax_monocytes_lps24 eQTL	8.20729724141964e-05	0	64
	CHP1	EPB42	eQTL_catalogue_liver eQTL	8.13156874338464e-05	0	67
	CHP1	EPB42	eQTL_catalogue_fairfax_monocytes_naive eQTL	8.07199002133938e-05	0	64
	CHP1	EPB42	eQTL_catalogue_testis eQTL	7.88048925451649e-05	0	66
	CHP1	EPB42	eQTL_catalogue_breast eQTL	7.84556115157734e-05	0	67
	CHP1	EPB42	MetaBrain_cerebellum eQTL	7.82501011929086e-05	0	59
	CHP1	EPB42	MetaBrain_spinalcord eQTL	7.69820090573796e-05	0	54
	CHP1	EPB42	eQTL_catalogue_lung eQTL	7.22671418885742e-05	0	68
	CHP1	EPB42	eQTL_catalogue_fairfax_monocytes_ifn24 eQTL	7.19230390523565e-05	0	62
	CHP1	EPB42	eQTL_catalogue_blood eQTL	7.07680815939378e-05	0	67
	CHP1	EPB42	MetaBrain_basalganglia eQTL	7.01904624278271e-05	0	52
	CHP1	EPB42	eQTL_catalogue_ovary eQTL	6.94402126490325e-05	0	62
	CHP1	EPB42	eQTL_catalogue_cedar_monocytes eQTL	6.65720083162846e-05	0	58
	CHP1	EPB42	MetaBrain_cortex eQTL	6.52535877433693e-05	0	68
	CHP1	EPB42	MetaBrain_hippocampus eQTL	6.04401198511939e-05	0	49
	CHP1	EPB42	eQTL_catalogue_kasela_tcells_cd8 eQTL	5.62214356346092e-05	0	55
	CHP1	EPB42	eQTL_catalogue_kasela_tcells_cd4 eQTL	5.61441879111527e-05	0	57
	CHP1	EPB42	eQTL_catalogue_kidney eQTL	5.2561556225874e-05	0	49
	CHP1	EPB42	eQTL_catalogue_braineac_putamen eQTL	5.04749836330839e-05	0	48
	CHP1	EPB42	eQTL_catalogue_braineac_substantia_nigra eQTL	3.84511035192266e-05	0	42
	CHP1	EXD1	MetaBrain_cortex eQTL	0.368441	0	5223
	CHP1	EXD1	eQTL_catalogue_commonmind_dlpfc eQTL	0.117929	0	4891
	CHP1	EXD1	MetaBrain_spinalcord eQTL	0.0243005	0	3828
	CHP1	EXD1	eQTL_catalogue_fairfax_monocytes_naive eQTL	0.0196661	0	4888
	CHP1	EXD1	eQTL_catalogue_braineac_putamen eQTL	0.0184925	0	3981
	CHP1	EXD1	eQTL_catalogue_substantia_nigra eQTL	0.0162636	0	4274
	CHP1	EXD1	eQTL_catalogue_fairfax_monocytes_ifn24 eQTL	0.0158518	0	4868
	CHP1	EXD1	eQTL_catalogue_fairfax_monocytes_lps24 eQTL	0.0158395	0	4867
	CHP1	EXD1	NGI_male_CSF pQTL	0.0157866	0	7261
	CHP1	EXD1	eQTL_catalogue_anterior_cingulate_cortex eQTL	0.0152463	0	4520
	CHP1	EXD1	eQTL_catalogue_spinal_cord eQTL	0.0150799	0	4466
	CHP1	EXD1	eQTL_catalogue_braineac_substantia_nigra eQTL	0.0149437	0	3394
	CHP1	EXD1	eQTL_catalogue_amygdala eQTL	0.0149125	0	4334
	CHP1	EXD1	eQTL_catalogue_hippocampus eQTL	0.0139888	0	4633
	CHP1	EXD1	eQTL_catalogue_testis eQTL	0.0135461	0	4994
	CHP1	EXD1	eQTL_catalogue_kasela_tcells_cd8 eQTL	0.0128617	0	4731
	CHP1	EXD1	MetaBrain_hippocampus eQTL	0.012557	0	3753
	CHP1	EXD1	eQTL_catalogue_fairfax_monocytes_lps2 eQTL	0.012482	0	4738
	CHP1	EXD1	eQTL_catalogue_cedar_monocytes eQTL	0.012455	0	4728
	CHP1	EXD1	eQTL_catalogue_kasela_tcells_cd4 eQTL	0.0122873	0	4768
	CHP1	EXD1	NGI_female_CSF pQTL	0.0119418	0	7273
	CHP1	EXD1	MetaBrain_cerebellum eQTL	0.0108973	0	4605
	CHP1	EXD1	MetaBrain_basalganglia eQTL	0.0108327	0	3838
	CHP1	EXD1	NGI_all_CSF pQTL	0.00864181	0	4689
	CHP1	EXD1	kosoy_microglia eQTL	0.00780386	0	1454
	CHP1	FSIP1	eQTL_catalogue_fairfax_monocytes_naive eQTL	0.0173059	0	1882
	CHP1	FSIP1	eQTL_catalogue_blueprint_monocytes eQTL	0.00882317	0	1771
	CHP1	FSIP1	eQTL_catalogue_kasela_tcells_cd8 eQTL	0.00460141	0.00877527	1884
	CHP1	FSIP1	eQTL_catalogue_left_ventricle eQTL	0.00586459	0.00865156	1917
	CHP1	FSIP1	eQTL_catalogue_nucleus_accumbens eQTL	0.00839923	0	1829
	CHP1	FSIP1	eQTL_catalogue_hypothalamus eQTL	0.00806091	0	1858
	CHP1	FSIP1	eQTL_catalogue_fairfax_monocytes_lps2 eQTL	0.00797419	0	1853
	CHP1	FSIP1	eQTL_catalogue_braineac_substantia_nigra eQTL	0.00683065	0	1459
	CHP1	FSIP1	eQTL_catalogue_kasela_tcells_cd4 eQTL	0.00644477	0	1907
	CHP1	FSIP1	eQTL_catalogue_cerebellar_hemisphere eQTL	0.00644088	0	1780
	CHP1	FSIP1	eQTL_catalogue_sigmoid_colon eQTL	0.00601748	0	1914
	CHP1	FSIP1	eQTL_catalogue_prostate eQTL	0.00599623	0	1894
	CHP1	FSIP1	eQTL_catalogue_spinal_cord eQTL	0.00596415	0	1742
	CHP1	FSIP1	eQTL_catalogue_young_microglia eQTL	0.00595554	0	1722
	CHP1	FSIP1	eQTL_catalogue_fairfax_monocytes_ifn24 eQTL	0.00595137	0	1874
	CHP1	FSIP1	eQTL_catalogue_caudate eQTL	0.00592128	0	1871
	CHP1	FSIP1	eQTL_catalogue_ovary eQTL	0.00585884	0	1851
	CHP1	FSIP1	eQTL_catalogue_hippocampus eQTL	0.00584251	0	1771
	CHP1	FSIP1	eQTL_catalogue_tranverse_colon eQTL	0.00582711	0	1900
	CHP1	FSIP1	eQTL_catalogue_fairfax_monocytes_lps24 eQTL	0.00581031	0	1869
	CHP1	FSIP1	eQTL_catalogue_cortex eQTL	0.00577019	0	1857
	CHP1	FSIP1	eQTL_catalogue_substantia_nigra eQTL	0.00575002	0	1698
	CHP1	FSIP1	eQTL_catalogue_testis sQTL	0.0056861	0	1517
	CHP1	FSIP1	eQTL_catalogue_muscle eQTL	0.00562846	0	1921
	CHP1	FSIP1	eQTL_catalogue_cerebellum eQTL	0.0055942	0	1839
	CHP1	FSIP1	eQTL_catalogue_aorta eQTL	0.0055527	0	1921
	CHP1	FSIP1	eQTL_catalogue_pituitary eQTL	0.00553963	0	1865
	CHP1	FSIP1	eQTL_catalogue_stomach eQTL	0.00552775	0	1876
	CHP1	FSIP1	eQTL_catalogue_vagina eQTL	0.00552599	0	1747
	CHP1	FSIP1	eQTL_catalogue_frontal_cortex eQTL	0.00550428	0	1824
	CHP1	FSIP1	eQTL_catalogue_thyroid eQTL	0.00549222	0	1922
	CHP1	FSIP1	eQTL_catalogue_uterus eQTL	0.00548076	0	1668
	CHP1	FSIP1	eQTL_catalogue_braineac_putamen eQTL	0.00547238	0	1665
	CHP1	FSIP1	eQTL_catalogue_putamen eQTL	0.00546566	0	1855
	CHP1	FSIP1	eQTL_catalogue_small_intestine eQTL	0.00544375	0	1746
	CHP1	FSIP1	eQTL_catalogue_anterior_cingulate_cortex eQTL	0.00535886	0	1742
	CHP1	FSIP1	eQTL_catalogue_kidney eQTL	0.00533326	0	1627
	CHP1	FSIP1	eQTL_catalogue_coronary_artery eQTL	0.00526932	0	1830
	CHP1	FSIP1	eQTL_catalogue_esophagus_gej eQTL	0.00526777	0	1860
	CHP1	FSIP1	MetaBrain_basalganglia eQTL	0.00526342	0	1554
	CHP1	FSIP1	eQTL_catalogue_amygdala eQTL	0.00523799	0	1701
	CHP1	FSIP1	eQTL_catalogue_tibial_nerve eQTL	0.00516889	0	1935
	CHP1	FSIP1	eQTL_catalogue_testis eQTL	0.00486582	0	1894
	CHP1	FSIP1	eQTL_catalogue_cedar_monocytes eQTL	0.00483562	0	1828
	CHP1	FSIP1	eQTL_catalogue_tibial_artery eQTL	0.00467551	0	1902
	CHP1	FSIP1	eQTL_catalogue_fibroblast eQTL	0.00457539	0	1888
	CHP1	FSIP1	eQTL_catalogue_lung eQTL	0.00455728	0	1913
	CHP1	FSIP1	eQTL_catalogue_adipose_visceral eQTL	0.00449097	0	1925
	CHP1	FSIP1	eQTL_catalogue_breast eQTL	0.00448018	0	1897
	CHP1	FSIP1	eQTL_catalogue_tranverse_colon sQTL	0.00447304	0	1525
	CHP1	FSIP1	eQTL_catalogue_esophagus_muscularis eQTL	0.00441918	0	1894
	CHP1	FSIP1	eQTL_catalogue_adipose eQTL	0.00441369	0	1933
	CHP1	FSIP1	fujita_astrocytes eQTL	0.00427971	0	1402
	CHP1	FSIP1	eQTL_catalogue_quach_IAV eQTL	0.00423605	0	1332
	CHP1	FSIP1	eQTL_catalogue_commonmind_dlpfc eQTL	0.00421457	0	1921
	CHP1	FSIP1	MetaBrain_hippocampus eQTL	0.00411821	0	1524
	CHP1	FSIP1	MetaBrain_cerebellum eQTL	0.00402843	0	1785
	CHP1	FSIP1	MetaBrain_cortex eQTL	0.00317306	0	1974
	CHP1	FSIP1	fujita_excitatory eQTL	0.00293664	0	1402
	CHP1	FSIP1	MetaBrain_spinalcord eQTL	0.00274948	0	1477
	CHP1	FSIP1	fujita_inhibitory eQTL	0.00273145	0	1402
	CHP1	FSIP1	eQTLgen_blood eQTL	0.00169671	0	1769
	CHP1	FSIP1	kosoy_microglia eQTL	0.000406862	0	578
	CHP1	GANC	eQTL_catalogue_fairfax_monocytes_naive eQTL	0.00901111	0	2583
	CHP1	GANC	MetaBrain_cortex eQTL	0.00849645	0	2656
	CHP1	GANC	eQTLgen_blood eQTL	0.00837549	0	2627
	CHP1	GANC	eQTL_catalogue_commonmind_dlpfc eQTL	0.00816124	0	2607
	CHP1	GANC	eQTL_catalogue_cerebellar_hemisphere sQTL	0.00812551	0	2263
	CHP1	GANC	eQTL_catalogue_fibroblast eQTL	0.00777116	0	2603
	CHP1	GANC	wingo_both_DLPFC eQTL	0.00776792	0	1103
	CHP1	GANC	eQTL_catalogue_cortex sQTL	0.00767257	0	2290
	CHP1	GANC	eQTL_catalogue_pituitary eQTL	0.00709094	0	2479
	CHP1	GANC	eQTL_catalogue_sigmoid_colon eQTL	0.00686049	0	2592
	CHP1	GANC	eQTL_catalogue_tranverse_colon sQTL	0.00684993	0	2454
	CHP1	GANC	eQTL_catalogue_skin_non_exposed sQTL	0.00679715	0	2497
	CHP1	GANC	eQTL_catalogue_skin_exposed sQTL	0.00667835	0	2504
	CHP1	GANC	eQTL_catalogue_esophagus_muscularis sQTL	0.00619311	0	2501
	CHP1	GANC	eQTL_catalogue_nedelec_lysteria eQTL	0.00612885	0	2070
	CHP1	GANC	eQTL_catalogue_caudate sQTL	0.00595955	0	2329
	CHP1	GANC	eQTL_catalogue_left_ventricle eQTL	0.00581133	0	2602
	CHP1	GANC	eQTL_catalogue_testis sQTL	0.00580201	0	2477
	CHP1	GANC	eQTL_catalogue_prostate sQTL	0.00571876	0	2423
	CHP1	GANC	eQTL_catalogue_esophagus_gej sQTL	0.00565452	0	2438
	CHP1	GANC	eQTL_catalogue_lung sQTL	0.00561639	0	2596
	CHP1	GANC	eQTL_catalogue_nucleus_accumbens sQTL	0.0053511	0	2338
	CHP1	GANC	eQTL_catalogue_cerebellum sQTL	0.00530302	0	2364
	CHP1	GANC	MetaBrain_cerebellum eQTL	0.00520023	0	2446
	CHP1	GANC	eQTL_catalogue_testis eQTL	0.00490588	0	2587
	CHP1	GANC	eQTL_catalogue_blood eQTL	0.0049004	0	2623
	CHP1	GANC	eQTL_catalogue_sigmoid_colon sQTL	0.0048616	0	2574
	CHP1	GANC	eQTL_catalogue_aorta sQTL	0.0048589	0	2598
	CHP1	GANC	eQTL_catalogue_pituitary sQTL	0.00485019	0	2461
	CHP1	GANC	eQTL_catalogue_tibial_artery sQTL	0.00483412	0	2602
	CHP1	GANC	eQTL_catalogue_esophagus_mucosa sQTL	0.00482244	0	2600
	CHP1	GANC	eQTL_catalogue_adipose sQTL	0.00481771	0	2591
	CHP1	GANC	eQTL_catalogue_skin_exposed eQTL	0.00481583	0	2616
	CHP1	GANC	eQTL_catalogue_breast sQTL	0.00481553	0	2591
	CHP1	GANC	eQTL_catalogue_salivary_gland sQTL	0.00479047	0	2214
	CHP1	GANC	eQTL_catalogue_coronary_artery sQTL	0.00478976	0	2546
	CHP1	GANC	eQTL_catalogue_fibroblast sQTL	0.00478546	0	2584
	CHP1	GANC	eQTL_catalogue_ovary eQTL	0.00474562	0	2500
	CHP1	GANC	eQTL_catalogue_tranverse_colon eQTL	0.00472981	0	2607
	CHP1	GANC	eQTL_catalogue_atrial_appendage sQTL	0.00471797	0	2582
	CHP1	GANC	eQTL_catalogue_thyroid sQTL	0.00470788	0	2603
	CHP1	GANC	eQTL_catalogue_adipose_visceral sQTL	0.00468968	0	2584
	CHP1	GANC	eQTL_catalogue_ovary sQTL	0.00467924	0	2354
	CHP1	GANC	eQTL_catalogue_muscle sQTL	0.00466454	0	2596
	CHP1	GANC	eQTL_catalogue_commonmind_dlpfc sQTL	0.00463996	0	2589
	CHP1	GANC	eQTL_catalogue_breast eQTL	0.00452783	0	2609
	CHP1	GANC	eQTL_catalogue_tibial_nerve sQTL	0.00450295	0	2592
	CHP1	GANC	eQTL_catalogue_nedelec_salmonella eQTL	0.00448515	0	2176
	CHP1	GANC	MetaBrain_basalganglia eQTL	0.00435512	0	2037
	CHP1	GANC	eQTL_catalogue_muscle eQTL	0.00434648	0	2614
	CHP1	GANC	eQTL_catalogue_frontal_cortex sQTL	0.00431692	0	2292
	CHP1	GANC	eQTL_catalogue_esophagus_muscularis eQTL	0.00421722	0	2613
	CHP1	GANC	eQTL_catalogue_putamen sQTL	0.00419944	0	2287
	CHP1	GANC	eQTL_catalogue_adipose eQTL	0.0041966	0	2609
	CHP1	GANC	eQTL_catalogue_coronary_artery eQTL	0.00413298	0	2563
	CHP1	GANC	eQTL_catalogue_adrenal_gland eQTL	0.00412299	0	2541
	CHP1	GANC	eQTL_catalogue_esophagus_gej eQTL	0.00409454	0	2594
	CHP1	GANC	fujita_excitatory eQTL	0.00408694	0	1815
	CHP1	GANC	eQTL_catalogue_esophagus_mucosa eQTL	0.00405962	0	2619
	CHP1	GANC	eQTL_catalogue_stomach eQTL	0.00402073	0	2587
	CHP1	GANC	eQTL_catalogue_fairfax_monocytes_lps24 eQTL	0.00399901	0	2563
	CHP1	GANC	eQTL_catalogue_lung eQTL	0.00398119	0	2615
	CHP1	GANC	eQTL_catalogue_atrial_appendage eQTL	0.00396122	0	2600
	CHP1	GANC	eQTL_catalogue_thyroid eQTL	0.00393336	0	2621
	CHP1	GANC	eQTL_catalogue_cerebellum eQTL	0.00393299	0	2519
	CHP1	GANC	eQTL_catalogue_vagina eQTL	0.00389973	0	2367
	CHP1	GANC	eQTL_catalogue_spleen eQTL	0.00389251	0	2472
	CHP1	GANC	eQTL_catalogue_adipose_visceral eQTL	0.00386167	0	2602
	CHP1	GANC	eQTL_catalogue_prostate eQTL	0.00384595	0	2577
	CHP1	GANC	eQTL_catalogue_liver eQTL	0.00383022	0	2498
	CHP1	GANC	eQTL_catalogue_tibial_artery eQTL	0.00382154	0	2620
	CHP1	GANC	eQTL_catalogue_tibial_nerve eQTL	0.00381472	0	2611
	CHP1	GANC	eQTL_catalogue_pancreas eQTL	0.00381422	0	2585
	CHP1	GANC	eQTL_catalogue_aorta eQTL	0.00380858	0	2616
	CHP1	GANC	eQTL_catalogue_hypothalamus eQTL	0.00377969	0	2486
	CHP1	GANC	eQTL_catalogue_anterior_cingulate_cortex eQTL	0.00374496	0	2313
	CHP1	GANC	eQTL_catalogue_uterus sQTL	0.0037172	0	2103
	CHP1	GANC	eQTL_catalogue_caudate eQTL	0.00369134	0	2485
	CHP1	GANC	eQTL_catalogue_skin_non_exposed eQTL	0.00366575	0	2609
	CHP1	GANC	eQTL_catalogue_nedelec_naive eQTL	0.00365981	0	2058
	CHP1	GANC	eQTL_catalogue_cortex eQTL	0.0034828	0	2443
	CHP1	GANC	eQTL_catalogue_small_intestine eQTL	0.00345056	0	2384
	CHP1	GANC	eQTL_catalogue_fairfax_monocytes_lps2 eQTL	0.00343121	0	2536
	CHP1	GANC	eQTL_catalogue_fairfax_monocytes_ifn24 eQTL	0.00340961	0	2566
	CHP1	GANC	eQTL_catalogue_salivary_gland eQTL	0.00340436	0	2228
	CHP1	GANC	wingo_female_DLPFC eQTL	0.00340346	0	1103
	CHP1	GANC	eQTL_catalogue_substantia_nigra eQTL	0.00336435	0	2285
	CHP1	GANC	eQTL_catalogue_putamen eQTL	0.00334211	0	2442
	CHP1	GANC	eQTL_catalogue_frontal_cortex eQTL	0.00331827	0	2444
	CHP1	GANC	eQTL_catalogue_uterus eQTL	0.00330173	0	2222
	CHP1	GANC	eQTL_catalogue_nucleus_accumbens eQTL	0.00329162	0	2490
	CHP1	GANC	eQTL_catalogue_kasela_tcells_cd8 eQTL	0.00325006	0	2526
	CHP1	GANC	eQTL_catalogue_hippocampus eQTL	0.00321058	0	2423
	CHP1	GANC	eQTL_catalogue_cerebellar_hemisphere eQTL	0.00321022	0	2414
	CHP1	GANC	eQTL_catalogue_spinal_cord eQTL	0.00320204	0	2331
	CHP1	GANC	eQTL_catalogue_kasela_tcells_cd4 eQTL	0.00319014	0	2544
	CHP1	GANC	eQTL_catalogue_quach_naive eQTL	0.00316054	0	1836
	CHP1	GANC	eQTL_catalogue_cedar_monocytes eQTL	0.00310298	0	2480
	CHP1	GANC	eQTL_catalogue_lcl eQTL	0.0029879	0	2232
	CHP1	GANC	eQTL_catalogue_amygdala eQTL	0.00297801	0	2208
	CHP1	GANC	eQTL_catalogue_blueprint_monocytes eQTL	0.002972	0	2430
	CHP1	GANC	eQTL_catalogue_quach_LPS eQTL	0.00291721	0	1854
	CHP1	GANC	eQTL_catalogue_quach_IAV eQTL	0.00280536	0	1832
	CHP1	GANC	eQTL_catalogue_quach_Pam3CSK4 eQTL	0.00278084	0	1758
	CHP1	GANC	MetaBrain_spinalcord eQTL	0.00277389	0	2062
	CHP1	GANC	fujita_opc eQTL	0.00264884	0	1815
	CHP1	GANC	eQTL_catalogue_quach_R848 eQTL	0.00261973	0	1760
	CHP1	GANC	fujita_oligodendrocytes eQTL	0.00261259	0	1815
	CHP1	GANC	eQTL_catalogue_young_microglia eQTL	0.00256948	0	2246
	CHP1	GANC	eQTL_catalogue_kidney eQTL	0.00251328	0	2040
	CHP1	GANC	MetaBrain_hippocampus eQTL	0.00251046	0	1991
	CHP1	GANC	eQTL_catalogue_braineac_putamen eQTL	0.00243523	0	2062
	CHP1	GANC	fujita_microglia eQTL	0.00233924	0	1815
	CHP1	GANC	eQTL_catalogue_braineac_substantia_nigra eQTL	0.0020036	0	1847
	CHP1	GANC	fujita_inhibitory eQTL	0.00195979	0	1815
	CHP1	GANC	fujita_astrocytes eQTL	0.00170599	0	1815
	CHP1	GANC	kosoy_microglia eQTL	0.000853467	0	1091
	CHP1	GANC	wingo_male_DLPFC eQTL	0.000738097	0	1102
	CHP1	GCHFR	eQTL_catalogue_prostate eQTL	0.0600293	0	3977
	CHP1	GCHFR	eQTL_catalogue_putamen eQTL	0.0503327	0	3872
	CHP1	GCHFR	eQTL_catalogue_nucleus_accumbens eQTL	0.0286532	0	3893
	CHP1	GCHFR	eQTL_catalogue_breast eQTL	0.0258191	0	3990
	CHP1	GCHFR	eQTL_catalogue_aorta eQTL	0.0233649	0	4010
	CHP1	GCHFR	eQTL_catalogue_tibial_artery eQTL	0.0229717	0	4007
	CHP1	GCHFR	eQTL_catalogue_muscle eQTL	0.0228496	0	4056
	CHP1	GCHFR	eQTL_catalogue_kasela_tcells_cd8 eQTL	0.0223777	0	3885
	CHP1	GCHFR	eQTL_catalogue_atrial_appendage eQTL	0.0216101	0	3889
	CHP1	GCHFR	eQTL_catalogue_spinal_cord eQTL	0.0215283	0	3598
	CHP1	GCHFR	wingo_male_DLPFC pQTL	0.0214786	0	1577
	CHP1	GCHFR	eQTL_catalogue_cedar_monocytes eQTL	0.0208217	0	3866
	CHP1	GCHFR	eQTL_catalogue_ovary eQTL	0.0201941	0	3811
	CHP1	GCHFR	eQTL_catalogue_cerebellar_hemisphere eQTL	0.0188011	0	3743
	CHP1	GCHFR	eQTL_catalogue_young_microglia eQTL	0.0186617	0	3532
	CHP1	GCHFR	wingo_female_DLPFC pQTL	0.0146235	0.018148	1577
	CHP1	GCHFR	eQTL_catalogue_uterus eQTL	0.0179851	0	3383
	CHP1	GCHFR	eQTL_catalogue_adipose eQTL	0.0177729	0	4036
	CHP1	GCHFR	eQTL_catalogue_cerebellum eQTL	0.0176092	0	3928
	CHP1	GCHFR	eQTL_catalogue_caudate eQTL	0.0175842	0	3948
	CHP1	GCHFR	eQTL_catalogue_anterior_cingulate_cortex eQTL	0.0174895	0	3686
	CHP1	GCHFR	MetaBrain_hippocampus eQTL	0.0173748	0	2942
	CHP1	GCHFR	eQTL_catalogue_fibroblast eQTL	0.0161707	0	3928
	CHP1	GCHFR	eQTL_catalogue_hippocampus eQTL	0.0160152	0	3764
	CHP1	GCHFR	eQTL_catalogue_amygdala eQTL	0.015827	0	3498
	CHP1	GCHFR	eQTL_catalogue_vagina eQTL	0.0158247	0	3529
	CHP1	GCHFR	eQTL_catalogue_substantia_nigra eQTL	0.0156708	0	3437
	CHP1	GCHFR	eQTL_catalogue_braineac_putamen eQTL	0.015489	0	3204
	CHP1	GCHFR	eQTL_catalogue_lcl eQTL	0.0154723	0	3361
	CHP1	GCHFR	eQTL_catalogue_esophagus_mucosa eQTL	0.0150007	0	4006
	CHP1	GCHFR	eQTL_catalogue_fairfax_monocytes_naive eQTL	0.0145058	0	3995
	CHP1	GCHFR	eQTL_catalogue_fairfax_monocytes_lps2 eQTL	0.0144497	0	3853
	CHP1	GCHFR	eQTL_catalogue_adrenal_gland eQTL	0.0143311	0	3941
	CHP1	GCHFR	eQTL_catalogue_hypothalamus eQTL	0.0142832	0	3890
	CHP1	GCHFR	eQTL_catalogue_fairfax_monocytes_ifn24 eQTL	0.0142534	0	3976
	CHP1	GCHFR	eQTL_catalogue_nedelec_salmonella eQTL	0.0142091	0	3101
	CHP1	GCHFR	eQTL_catalogue_braineac_substantia_nigra eQTL	0.0141946	0	2678
	CHP1	GCHFR	eQTL_catalogue_kidney eQTL	0.0141775	0	3172
	CHP1	GCHFR	eQTL_catalogue_adipose_visceral eQTL	0.0139197	0	4028
	CHP1	GCHFR	eQTL_catalogue_coronary_artery eQTL	0.0137934	0	3743
	CHP1	GCHFR	eQTL_catalogue_cortex eQTL	0.0137784	0	3815
	CHP1	GCHFR	eQTL_catalogue_sigmoid_colon eQTL	0.0136955	0	4017
	CHP1	GCHFR	eQTL_catalogue_pituitary eQTL	0.0136162	0	3893
	CHP1	GCHFR	wingo_both_DLPFC pQTL	0.0135445	0	1578
	CHP1	GCHFR	MetaBrain_spinalcord eQTL	0.0133388	0	2976
	CHP1	GCHFR	MetaBrain_basalganglia eQTL	0.0133071	0	3003
	CHP1	GCHFR	eQTL_catalogue_skin_non_exposed eQTL	0.0132879	0	4076
	CHP1	GCHFR	eQTL_catalogue_frontal_cortex eQTL	0.0130025	0	3864
	CHP1	GCHFR	eQTL_catalogue_nedelec_naive eQTL	0.0126493	0	2953
	CHP1	GCHFR	eQTL_catalogue_nedelec_lysteria eQTL	0.0125983	0	2944
	CHP1	GCHFR	eQTL_catalogue_liver eQTL	0.0125267	0	3754
	CHP1	GCHFR	NGI_female_CSF pQTL	0.01252	0	7273
	CHP1	GCHFR	eQTL_catalogue_esophagus_muscularis eQTL	0.0124514	0	4043
	CHP1	GCHFR	eQTL_catalogue_left_ventricle eQTL	0.0122694	0	3933
	CHP1	GCHFR	eQTL_catalogue_spleen eQTL	0.0122234	0	3700
	CHP1	GCHFR	eQTL_catalogue_testis eQTL	0.012181	0	4062
	CHP1	GCHFR	eQTL_catalogue_blueprint_monocytes eQTL	0.0121379	0	3667
	CHP1	GCHFR	eQTL_catalogue_blood eQTL	0.0121	0	4030
	CHP1	GCHFR	eQTL_catalogue_tibial_nerve eQTL	0.0120925	0	4043
	CHP1	GCHFR	eQTL_catalogue_kasela_tcells_cd4 eQTL	0.0118865	0	3924
	CHP1	GCHFR	eQTL_catalogue_tranverse_colon eQTL	0.0118653	0	3986
	CHP1	GCHFR	NGI_male_CSF pQTL	0.0117848	0	7261
	CHP1	GCHFR	eQTL_catalogue_esophagus_gej eQTL	0.0115909	0	3918
	CHP1	GCHFR	eQTL_catalogue_pancreas eQTL	0.011524	0	3899
	CHP1	GCHFR	eQTL_catalogue_thyroid eQTL	0.0115085	0	4061
	CHP1	GCHFR	eQTL_catalogue_lung eQTL	0.0114456	0	4024
	CHP1	GCHFR	eQTL_catalogue_small_intestine eQTL	0.0113778	0	3548
	CHP1	GCHFR	eQTL_catalogue_stomach eQTL	0.0111768	0	3975
	CHP1	GCHFR	eQTL_catalogue_commonmind_dlpfc eQTL	0.0107763	0	3971
	CHP1	GCHFR	eQTL_catalogue_fairfax_monocytes_lps24 eQTL	0.0104771	0	3976
	CHP1	GCHFR	MetaBrain_cerebellum eQTL	0.0101276	0	3713
	CHP1	GCHFR	eQTL_catalogue_skin_exposed eQTL	0.0101024	0	4099
	CHP1	GCHFR	eQTL_catalogue_salivary_gland eQTL	0.00979731	0	3404
	CHP1	GCHFR	MetaBrain_cortex eQTL	0.00875269	0	4287
	CHP1	GCHFR	kosoy_microglia eQTL	0.00795991	0	1374
	CHP1	GCHFR	NGI_all_CSF pQTL	0.00538338	0	4689
	CHP1	GCHFR	eQTLgen_blood eQTL	0.00249806	0	4303
	CHP1	GCHFR	UKB_blood pQTL	0.00181483	0	8207
	CHP1	GPR176	eQTL_catalogue_muscle eQTL	0.0264501	0	2192
	CHP1	GPR176	eQTL_catalogue_caudate eQTL	0.00617016	0.018325	2141
	CHP1	GPR176	eQTL_catalogue_coronary_artery eQTL	0.0159035	0	2053
	CHP1	GPR176	fujita_excitatory eQTL	0.00424595	0.0140938	1559
	CHP1	GPR176	eQTL_catalogue_fairfax_monocytes_ifn24 eQTL	0.0126575	0	2151
	CHP1	GPR176	eQTL_catalogue_sigmoid_colon eQTL	0.0067758	0.0120808	2179
	CHP1	GPR176	eQTL_catalogue_adipose eQTL	0.0116769	0	2208
	CHP1	GPR176	eQTL_catalogue_ovary eQTL	0.0113709	0	2100
	CHP1	GPR176	eQTL_catalogue_testis eQTL	0.00649752	0.0107088	2177
	CHP1	GPR176	eQTL_catalogue_prostate eQTL	0.0104505	0	2163
	CHP1	GPR176	eQTL_catalogue_substantia_nigra eQTL	0.0061133	0.00963775	1933
	CHP1	GPR176	eQTL_catalogue_commonmind_dlpfc eQTL	0.00443014	0.00960618	2207
	CHP1	GPR176	eQTL_catalogue_salivary_gland eQTL	0.00938743	0	1878
	CHP1	GPR176	eQTL_catalogue_esophagus_gej eQTL	0.00581944	0.0091605	2124
	CHP1	GPR176	eQTL_catalogue_fibroblast sQTL	0.00902239	0	2043
	CHP1	GPR176	wingo_female_DLPFC eQTL	0.00253391	0.00822856	777
	CHP1	GPR176	eQTL_catalogue_tibial_artery eQTL	0.00802091	0	2174
	CHP1	GPR176	fujita_astrocytes eQTL	0.00280341	0.00780997	1559
	CHP1	GPR176	eQTL_catalogue_hypothalamus eQTL	0.00780363	0	2125
	CHP1	GPR176	eQTL_catalogue_braineac_putamen eQTL	0.00779107	0	1849
	CHP1	GPR176	kosoy_microglia eQTL	0.00278327	0.00775325	772
	CHP1	GPR176	eQTL_catalogue_lung eQTL	0.00746654	0	2185
	CHP1	GPR176	eQTL_catalogue_spleen eQTL	0.00670112	0	2034
	CHP1	GPR176	eQTL_catalogue_amygdala eQTL	0.00651789	0	1946
	CHP1	GPR176	eQTL_catalogue_fairfax_monocytes_naive eQTL	0.00637873	0	2159
	CHP1	GPR176	eQTL_catalogue_frontal_cortex eQTL	0.00625502	0	2087
	CHP1	GPR176	eQTL_catalogue_putamen eQTL	0.00614467	0	2122
	CHP1	GPR176	eQTL_catalogue_hippocampus eQTL	0.00614141	0	2027
	CHP1	GPR176	eQTL_catalogue_adrenal_gland eQTL	0.00612158	0	2141
	CHP1	GPR176	eQTL_catalogue_kasela_tcells_cd8 eQTL	0.00610705	0	2172
	CHP1	GPR176	eQTL_catalogue_atrial_appendage eQTL	0.00610191	0	2163
	CHP1	GPR176	eQTL_catalogue_fairfax_monocytes_lps24 eQTL	0.00609863	0	2154
	CHP1	GPR176	eQTL_catalogue_braineac_substantia_nigra eQTL	0.0060844	0	1589
	CHP1	GPR176	eQTL_catalogue_fairfax_monocytes_lps2 eQTL	0.00607544	0	2140
	CHP1	GPR176	eQTL_catalogue_pituitary eQTL	0.00607121	0	2143
	CHP1	GPR176	eQTL_catalogue_spinal_cord eQTL	0.00604301	0	2010
	CHP1	GPR176	MetaBrain_basalganglia eQTL	0.00599537	0	1735
	CHP1	GPR176	eQTL_catalogue_anterior_cingulate_cortex eQTL	0.00591904	0	2007
	CHP1	GPR176	eQTL_catalogue_liver eQTL	0.00591183	0	2083
	CHP1	GPR176	eQTL_catalogue_cortex eQTL	0.0058675	0	2107
	CHP1	GPR176	eQTL_catalogue_pancreas eQTL	0.00581094	0	2138
	CHP1	GPR176	eQTL_catalogue_cerebellum eQTL	0.00571307	0	2106
	CHP1	GPR176	eQTL_catalogue_small_intestine eQTL	0.00566027	0	1995
	CHP1	GPR176	eQTL_catalogue_cerebellar_hemisphere eQTL	0.00565424	0	2039
	CHP1	GPR176	eQTL_catalogue_kasela_tcells_cd4 eQTL	0.0056342	0	2194
	CHP1	GPR176	eQTL_catalogue_nucleus_accumbens eQTL	0.00563158	0	2099
	CHP1	GPR176	eQTL_catalogue_kidney eQTL	0.00561394	0	1842
	CHP1	GPR176	eQTL_catalogue_uterus eQTL	0.00561091	0	1904
	CHP1	GPR176	eQTL_catalogue_lcl eQTL	0.00559574	0	1857
	CHP1	GPR176	eQTL_catalogue_breast eQTL	0.00552219	0	2155
	CHP1	GPR176	eQTL_catalogue_thyroid eQTL	0.00550226	0	2201
	CHP1	GPR176	eQTL_catalogue_vagina eQTL	0.00548412	0	1996
	CHP1	GPR176	eQTL_catalogue_fibroblast eQTL	0.00546164	0	2153
	CHP1	GPR176	eQTL_catalogue_young_microglia eQTL	0.00540212	0	1959
	CHP1	GPR176	eQTL_catalogue_adipose_visceral eQTL	0.00534884	0	2193
	CHP1	GPR176	eQTL_catalogue_stomach eQTL	0.00519497	0	2140
	CHP1	GPR176	eQTL_catalogue_cedar_monocytes eQTL	0.00516947	0	2130
	CHP1	GPR176	eQTL_catalogue_esophagus_mucosa eQTL	0.00513788	0	2175
	CHP1	GPR176	eQTL_catalogue_left_ventricle eQTL	0.00510561	0	2173
	CHP1	GPR176	eQTL_catalogue_aorta eQTL	0.00502872	0	2183
	CHP1	GPR176	eQTL_catalogue_tranverse_colon eQTL	0.00499489	0	2167
	CHP1	GPR176	eQTL_catalogue_skin_non_exposed eQTL	0.00499411	0	2208
	CHP1	GPR176	eQTL_catalogue_tibial_nerve eQTL	0.00497946	0	2208
	CHP1	GPR176	eQTL_catalogue_esophagus_muscularis eQTL	0.00478319	0	2162
	CHP1	GPR176	MetaBrain_cortex eQTL	0.00467448	0	2280
	CHP1	GPR176	eQTL_catalogue_skin_exposed eQTL	0.00467319	0	2205
	CHP1	GPR176	MetaBrain_hippocampus eQTL	0.0045051	0	1701
	CHP1	GPR176	MetaBrain_cerebellum eQTL	0.00390444	0	2060
	CHP1	GPR176	MetaBrain_spinalcord eQTL	0.00325388	0	1653
	CHP1	GPR176	wingo_male_DLPFC eQTL	0.00293556	0	782
	CHP1	GPR176	eQTLgen_blood eQTL	0.00287005	0	2127
	CHP1	GPR176	fujita_oligodendrocytes eQTL	0.00279262	0	1559
	CHP1	GPR176	fujita_inhibitory eQTL	0.0026308	0	1559
	CHP1	GPR176	wingo_both_DLPFC eQTL	0.00225263	0	785
	CHP1	GPR176	fujita_opc eQTL	0.00217629	0	1559
	CHP1	GPR176-DT	eQTL_catalogue_testis eQTL	0.00546214	0	2179
	CHP1	GPR176-DT	kosoy_microglia eQTL	0.00344395	0	772
	CHP1	H3P38	kosoy_microglia eQTL	0.00385925	0	926
	CHP1	HAUS2	MetaBrain_cortex eQTL	0.0109333	0	2034
	CHP1	HAUS2	eQTLgen_blood eQTL	0.0101024	0	2047
	CHP1	HAUS2	eQTL_catalogue_aorta sQTL	0.00543914	0	2000
	CHP1	HAUS2	eQTL_catalogue_aorta eQTL	0.00395181	0	2014
	CHP1	HAUS2	eQTL_catalogue_adipose_visceral eQTL	0.00393248	0	2008
	CHP1	HAUS2	eQTL_catalogue_tibial_artery sQTL	0.00369005	0	2009
	CHP1	HAUS2	eQTL_catalogue_adipose_visceral sQTL	0.00336782	0	1991
	CHP1	HAUS2	eQTL_catalogue_tranverse_colon sQTL	0.00323598	0	1991
	CHP1	HAUS2	eQTL_catalogue_fibroblast sQTL	0.00316441	0	1995
	CHP1	HAUS2	eQTL_catalogue_lung sQTL	0.00311325	0	2004
	CHP1	HAUS2	eQTL_catalogue_esophagus_muscularis eQTL	0.00309582	0	2016
	CHP1	HAUS2	eQTL_catalogue_breast sQTL	0.00309123	0	1995
	CHP1	HAUS2	eQTL_catalogue_adipose sQTL	0.00308148	0	1996
	CHP1	HAUS2	eQTL_catalogue_tibial_nerve sQTL	0.0030386	0	1998
	CHP1	HAUS2	eQTL_catalogue_skin_exposed eQTL	0.00302463	0	2017
	CHP1	HAUS2	eQTL_catalogue_skin_exposed sQTL	0.00301918	0	2000
	CHP1	HAUS2	eQTL_catalogue_esophagus_gej sQTL	0.00301026	0	1981
	CHP1	HAUS2	eQTL_catalogue_sigmoid_colon eQTL	0.00295039	0	2001
	CHP1	HAUS2	eQTL_catalogue_pancreas sQTL	0.00293289	0	1990
	CHP1	HAUS2	eQTL_catalogue_pancreas eQTL	0.0029054	0	2004
	CHP1	HAUS2	eQTL_catalogue_thyroid sQTL	0.00288741	0	2004
	CHP1	HAUS2	eQTL_catalogue_prostate eQTL	0.00288299	0	1992
	CHP1	HAUS2	eQTL_catalogue_muscle eQTL	0.00286928	0	2018
	CHP1	HAUS2	eQTL_catalogue_stomach eQTL	0.00281146	0	1997
	CHP1	HAUS2	eQTL_catalogue_tibial_artery eQTL	0.00280834	0	2023
	CHP1	HAUS2	eQTL_catalogue_tranverse_colon eQTL	0.00279609	0	2010
	CHP1	HAUS2	eQTL_catalogue_spleen eQTL	0.00279177	0	1951
	CHP1	HAUS2	eQTL_catalogue_esophagus_mucosa eQTL	0.00277213	0	2016
	CHP1	HAUS2	eQTL_catalogue_breast eQTL	0.00274862	0	2012
	CHP1	HAUS2	eQTL_catalogue_skin_non_exposed eQTL	0.00273344	0	2013
	CHP1	HAUS2	eQTL_catalogue_esophagus_gej eQTL	0.00273292	0	1995
	CHP1	HAUS2	eQTL_catalogue_sigmoid_colon sQTL	0.00272252	0	1981
	CHP1	HAUS2	eQTL_catalogue_coronary_artery eQTL	0.00271784	0	1990
	CHP1	HAUS2	eQTL_catalogue_nedelec_salmonella eQTL	0.00271538	0	1643
	CHP1	HAUS2	eQTL_catalogue_left_ventricle eQTL	0.00270922	0	2009
	CHP1	HAUS2	eQTL_catalogue_atrial_appendage eQTL	0.00269575	0	2013
	CHP1	HAUS2	eQTL_catalogue_cerebellum eQTL	0.00268602	0	1943
	CHP1	HAUS2	eQTL_catalogue_adipose eQTL	0.00268561	0	2013
	CHP1	HAUS2	eQTL_catalogue_thyroid eQTL	0.00268469	0	2021
	CHP1	HAUS2	eQTL_catalogue_adrenal_gland eQTL	0.00266276	0	1973
	CHP1	HAUS2	eQTL_catalogue_tibial_nerve eQTL	0.00263882	0	2012
	CHP1	HAUS2	eQTL_catalogue_commonmind_dlpfc eQTL	0.00263281	0	1988
	CHP1	HAUS2	eQTL_catalogue_cortex eQTL	0.00263086	0	1871
	CHP1	HAUS2	eQTL_catalogue_nedelec_naive eQTL	0.00262176	0	1566
	CHP1	HAUS2	eQTL_catalogue_esophagus_mucosa sQTL	0.00262125	0	2002
	CHP1	HAUS2	eQTL_catalogue_blood eQTL	0.00258098	0	2031
	CHP1	HAUS2	eQTL_catalogue_ovary eQTL	0.00255128	0	1944
	CHP1	HAUS2	eQTL_catalogue_testis eQTL	0.00253563	0	1991
	CHP1	HAUS2	eQTL_catalogue_vagina eQTL	0.00253028	0	1895
	CHP1	HAUS2	eQTL_catalogue_commonmind_dlpfc sQTL	0.00252012	0	1966
	CHP1	HAUS2	eQTL_catalogue_liver eQTL	0.00251699	0	1929
	CHP1	HAUS2	eQTL_catalogue_nucleus_accumbens eQTL	0.00249813	0	1917
	CHP1	HAUS2	eQTL_catalogue_fibroblast eQTL	0.00246693	0	2009
	CHP1	HAUS2	eQTL_catalogue_fairfax_monocytes_lps24 eQTL	0.00244576	0	1959
	CHP1	HAUS2	eQTL_catalogue_fairfax_monocytes_ifn24 eQTL	0.00243739	0	1963
	CHP1	HAUS2	eQTL_catalogue_lung eQTL	0.00242171	0	2018
	CHP1	HAUS2	eQTL_catalogue_kasela_tcells_cd4 eQTL	0.00235843	0	1927
	CHP1	HAUS2	eQTL_catalogue_fairfax_monocytes_naive eQTL	0.00235588	0	1975
	CHP1	HAUS2	eQTL_catalogue_pituitary eQTL	0.00231501	0	1896
	CHP1	HAUS2	eQTL_catalogue_small_intestine eQTL	0.00230767	0	1869
	CHP1	HAUS2	eQTL_catalogue_hypothalamus eQTL	0.00228652	0	1916
	CHP1	HAUS2	eQTL_catalogue_nedelec_lysteria eQTL	0.00228466	0	1574
	CHP1	HAUS2	eQTL_catalogue_caudate eQTL	0.00227098	0	1895
	CHP1	HAUS2	eQTL_catalogue_uterus eQTL	0.0022431	0	1772
	CHP1	HAUS2	eQTL_catalogue_fairfax_monocytes_lps2 eQTL	0.00221393	0	1941
	CHP1	HAUS2	eQTL_catalogue_substantia_nigra eQTL	0.00215177	0	1761
	CHP1	HAUS2	eQTL_catalogue_cedar_monocytes eQTL	0.00212834	0	1872
	CHP1	HAUS2	eQTL_catalogue_frontal_cortex eQTL	0.00212607	0	1875
	CHP1	HAUS2	eQTL_catalogue_hippocampus eQTL	0.00210038	0	1860
	CHP1	HAUS2	eQTL_catalogue_cerebellar_hemisphere eQTL	0.00208683	0	1847
	CHP1	HAUS2	eQTL_catalogue_putamen eQTL	0.00202005	0	1861
	CHP1	HAUS2	eQTL_catalogue_blueprint_monocytes eQTL	0.00201989	0	1945
	CHP1	HAUS2	eQTL_catalogue_kasela_tcells_cd8 eQTL	0.00201306	0	1919
	CHP1	HAUS2	MetaBrain_cerebellum eQTL	0.00200045	0	1901
	CHP1	HAUS2	eQTL_catalogue_quach_IAV eQTL	0.00196488	0	1395
	CHP1	HAUS2	eQTL_catalogue_quach_LPS eQTL	0.00195592	0	1410
	CHP1	HAUS2	eQTL_catalogue_quach_naive eQTL	0.0018904	0	1397
	CHP1	HAUS2	eQTL_catalogue_lcl eQTL	0.00187922	0	1689
	CHP1	HAUS2	eQTL_catalogue_salivary_gland eQTL	0.00185229	0	1753
	CHP1	HAUS2	eQTL_catalogue_quach_Pam3CSK4 eQTL	0.00173371	0	1332
	CHP1	HAUS2	eQTL_catalogue_quach_R848 eQTL	0.00165609	0	1340
	CHP1	HAUS2	eQTL_catalogue_amygdala eQTL	0.00160219	0	1746
	CHP1	HAUS2	eQTL_catalogue_anterior_cingulate_cortex eQTL	0.00160202	0	1761
	CHP1	HAUS2	MetaBrain_spinalcord eQTL	0.00151611	0	1607
	CHP1	HAUS2	eQTL_catalogue_spinal_cord eQTL	0.00151113	0	1775
	CHP1	HAUS2	MetaBrain_basalganglia eQTL	0.00150917	0	1645
	CHP1	HAUS2	eQTL_catalogue_kidney eQTL	0.00148841	0	1628
	CHP1	HAUS2	MetaBrain_hippocampus eQTL	0.00143831	0	1602
	CHP1	HAUS2	eQTL_catalogue_young_microglia eQTL	0.00139529	0	1775
	CHP1	HAUS2	eQTL_catalogue_braineac_putamen eQTL	0.00126615	0	1650
	CHP1	HAUS2	eQTL_catalogue_braineac_substantia_nigra eQTL	0.000981039	0	1521
	CHP1	HAUS2	fujita_excitatory eQTL	0.000940384	0	1451
	CHP1	HAUS2	fujita_astrocytes eQTL	0.000884972	0	1451
	CHP1	HAUS2	fujita_oligodendrocytes eQTL	0.000846135	0	1451
	CHP1	HAUS2	fujita_inhibitory eQTL	0.000753695	0	1451
	CHP1	HAUS2	kosoy_microglia eQTL	0.000317624	0	481
	CHP1	HAUS2	wingo_male_DLPFC eQTL	0.000282316	0	460
	CHP1	HAUS2	wingo_both_DLPFC eQTL	0.000200187	0	461
	CHP1	HAUS2	wingo_female_DLPFC eQTL	0.000174976	0	461
	CHP1	INAFM2	eQTL_catalogue_thyroid eQTL	0.0582886	0	3137
	CHP1	INAFM2	eQTL_catalogue_frontal_cortex eQTL	0.045297	0	3009
	CHP1	INAFM2	eQTL_catalogue_nedelec_lysteria eQTL	0.0396475	0	2205
	CHP1	INAFM2	eQTL_catalogue_cerebellar_hemisphere eQTL	0.0338044	0	2916
	CHP1	INAFM2	eQTL_catalogue_muscle eQTL	0.0289213	0	3141
	CHP1	INAFM2	eQTL_catalogue_young_microglia eQTL	0.0265254	0	2814
	CHP1	INAFM2	eQTL_catalogue_testis eQTL	0.0263363	0	3148
	CHP1	INAFM2	eQTL_catalogue_spinal_cord eQTL	0.0228042	0	2807
	CHP1	INAFM2	eQTL_catalogue_lcl eQTL	0.0216477	0	2666
	CHP1	INAFM2	eQTL_catalogue_small_intestine eQTL	0.013168	0.0216391	2738
	CHP1	INAFM2	eQTL_catalogue_cerebellum eQTL	0.0190101	0	3055
	CHP1	INAFM2	eQTL_catalogue_amygdala eQTL	0.0189454	0	2789
	CHP1	INAFM2	eQTL_catalogue_aorta eQTL	0.0186498	0	3084
	CHP1	INAFM2	eQTL_catalogue_fairfax_monocytes_ifn24 eQTL	0.0182803	0	3044
	CHP1	INAFM2	eQTL_catalogue_fairfax_monocytes_naive eQTL	0.0177997	0	3057
	CHP1	INAFM2	eQTL_catalogue_quach_IAV eQTL	0.0177857	0	1935
	CHP1	INAFM2	eQTL_catalogue_liver eQTL	0.0177259	0	2894
	CHP1	INAFM2	eQTL_catalogue_adipose eQTL	0.0175706	0	3120
	CHP1	INAFM2	wingo_both_DLPFC eQTL	0.00364433	0.0167397	1434
	CHP1	INAFM2	eQTL_catalogue_kasela_tcells_cd4 eQTL	0.0166801	0	2966
	CHP1	INAFM2	eQTL_catalogue_nucleus_accumbens eQTL	0.0166439	0	3019
	CHP1	INAFM2	eQTL_catalogue_kidney eQTL	0.0165778	0	2531
	CHP1	INAFM2	eQTL_catalogue_cortex eQTL	0.0164348	0	2986
	CHP1	INAFM2	eQTL_catalogue_braineac_substantia_nigra eQTL	0.0163522	0	2088
	CHP1	INAFM2	eQTL_catalogue_nedelec_salmonella eQTL	0.0162392	0	2316
	CHP1	INAFM2	eQTL_catalogue_sigmoid_colon eQTL	0.0160764	0	3108
	CHP1	INAFM2	eQTL_catalogue_blueprint_monocytes eQTL	0.0159726	0	2837
	CHP1	INAFM2	eQTL_catalogue_cedar_monocytes eQTL	0.0159144	0	3003
	CHP1	INAFM2	eQTL_catalogue_pituitary eQTL	0.0158719	0	3045
	CHP1	INAFM2	eQTL_catalogue_substantia_nigra eQTL	0.015634	0	2651
	CHP1	INAFM2	eQTL_catalogue_hippocampus eQTL	0.0155793	0	2908
	CHP1	INAFM2	eQTL_catalogue_skin_non_exposed eQTL	0.0155162	0	3157
	CHP1	INAFM2	eQTL_catalogue_quach_LPS eQTL	0.0154273	0	1951
	CHP1	INAFM2	eQTL_catalogue_anterior_cingulate_cortex eQTL	0.0151289	0	2902
	CHP1	INAFM2	eQTL_catalogue_esophagus_gej eQTL	0.0148119	0	3007
	CHP1	INAFM2	eQTL_catalogue_braineac_putamen eQTL	0.0147046	0	2521
	CHP1	INAFM2	eQTL_catalogue_esophagus_muscularis eQTL	0.0142159	0	3125
	CHP1	INAFM2	eQTL_catalogue_quach_Pam3CSK4 eQTL	0.014131	0	1859
	CHP1	INAFM2	MetaBrain_spinalcord eQTL	0.0139384	0	2307
	CHP1	INAFM2	eQTL_catalogue_ovary eQTL	0.0138958	0	2944
	CHP1	INAFM2	eQTL_catalogue_putamen eQTL	0.0137473	0	3032
	CHP1	INAFM2	fujita_excitatory eQTL	0.0136408	0	2185
	CHP1	INAFM2	eQTL_catalogue_quach_naive eQTL	0.00788045	0.0136036	1941
	CHP1	INAFM2	eQTL_catalogue_fairfax_monocytes_lps2 eQTL	0.0133213	0	2939
	CHP1	INAFM2	eQTL_catalogue_salivary_gland eQTL	0.0132216	0	2677
	CHP1	INAFM2	eQTL_catalogue_coronary_artery eQTL	0.0131277	0	2844
	CHP1	INAFM2	eQTL_catalogue_caudate eQTL	0.0129612	0	3099
	CHP1	INAFM2	eQTL_catalogue_hypothalamus eQTL	0.0128556	0	3017
	CHP1	INAFM2	eQTL_catalogue_uterus eQTL	0.0122578	0	2623
	CHP1	INAFM2	eQTL_catalogue_spleen eQTL	0.0122341	0	2861
	CHP1	INAFM2	eQTL_catalogue_adrenal_gland eQTL	0.012227	0	3063
	CHP1	INAFM2	eQTL_catalogue_prostate eQTL	0.0122142	0	3075
	CHP1	INAFM2	eQTL_catalogue_esophagus_mucosa eQTL	0.0122127	0	3081
	CHP1	INAFM2	eQTL_catalogue_vagina eQTL	0.0120383	0	2740
	CHP1	INAFM2	eQTL_catalogue_tibial_artery eQTL	0.0117442	0	3095
	CHP1	INAFM2	fujita_oligodendrocytes eQTL	0.0117095	0	2185
	CHP1	INAFM2	eQTL_catalogue_fairfax_monocytes_lps24 eQTL	0.0116356	0	3047
	CHP1	INAFM2	eQTL_catalogue_stomach eQTL	0.0111212	0	3069
	CHP1	INAFM2	eQTL_catalogue_breast eQTL	0.0110394	0	3068
	CHP1	INAFM2	eQTL_catalogue_pancreas eQTL	0.0109458	0	2999
	CHP1	INAFM2	eQTL_catalogue_quach_R848 eQTL	0.0109144	0	1875
	CHP1	INAFM2	wingo_male_DLPFC eQTL	0.00447324	0.0107195	1431
	CHP1	INAFM2	eQTL_catalogue_left_ventricle eQTL	0.0106514	0	3014
	CHP1	INAFM2	eQTL_catalogue_kasela_tcells_cd8 eQTL	0.0106364	0	2941
	CHP1	INAFM2	eQTL_catalogue_atrial_appendage eQTL	0.0104362	0	2974
	CHP1	INAFM2	eQTL_catalogue_nedelec_naive eQTL	0.0103921	0	2221
	CHP1	INAFM2	eQTL_catalogue_tibial_nerve eQTL	0.0102023	0	3122
	CHP1	INAFM2	eQTL_catalogue_tranverse_colon eQTL	0.0101342	0	3068
	CHP1	INAFM2	fujita_inhibitory eQTL	0.0100938	0	2185
	CHP1	INAFM2	wingo_female_DLPFC eQTL	0.00394153	0.00998557	1426
	CHP1	INAFM2	MetaBrain_basalganglia eQTL	0.00995087	0	2378
	CHP1	INAFM2	MetaBrain_hippocampus eQTL	0.00986616	0	2328
	CHP1	INAFM2	eQTL_catalogue_skin_exposed eQTL	0.00807641	0	3181
	CHP1	INAFM2	fujita_astrocytes eQTL	0.00782508	0	2185
	CHP1	INAFM2	eQTL_catalogue_adipose_visceral eQTL	0.00644007	0	3118
	CHP1	INAFM2	kosoy_microglia eQTL	0.00528996	0	1305
	CHP1	INAFM2	eQTL_catalogue_blood eQTL	0.00408308	0	3116
	CHP1	INAFM2	eQTL_catalogue_commonmind_dlpfc eQTL	0.00384086	0	3025
	CHP1	INAFM2	eQTL_catalogue_lung eQTL	0.00357779	0	3106
	CHP1	INAFM2	eQTL_catalogue_fibroblast eQTL	0.00326287	0	3012
	CHP1	INAFM2	MetaBrain_cortex eQTL	0.00308935	0	3318
	CHP1	INAFM2	wingo_female_DLPFC pQTL	0.00297354	0	1426
	CHP1	INAFM2	wingo_both_DLPFC pQTL	0.0029335	0	1427
	CHP1	INAFM2	MetaBrain_cerebellum eQTL	0.0021867	0	2840
	CHP1	INO80	eQTLgen_blood eQTL	0.0618431	0	4895
	CHP1	INO80	fujita_astrocytes eQTL	0.0588979	0	3500
	CHP1	INO80	eQTL_catalogue_blueprint_monocytes eQTL	0.0551271	0	4487
	CHP1	INO80	eQTL_catalogue_fibroblast eQTL	0.054827	0	4774
	CHP1	INO80	eQTL_catalogue_liver eQTL	0.0300865	0	4577
	CHP1	INO80	eQTL_catalogue_prostate eQTL	0.0296292	0	4820
	CHP1	INO80	fujita_oligodendrocytes eQTL	0.0288572	0	3500
	CHP1	INO80	MetaBrain_spinalcord eQTL	0.0257345	0	3779
	CHP1	INO80	eQTL_catalogue_kasela_tcells_cd8 eQTL	0.025342	0	4686
	CHP1	INO80	eQTL_catalogue_breast eQTL	0.02471	0	4835
	CHP1	INO80	eQTL_catalogue_amygdala eQTL	0.0236277	0	4267
	CHP1	INO80	eQTL_catalogue_pituitary eQTL	0.0222951	0	4711
	CHP1	INO80	eQTL_catalogue_caudate eQTL	0.0222763	0	4759
	CHP1	INO80	eQTL_catalogue_testis eQTL	0.0213822	0	4899
	CHP1	INO80	eQTL_catalogue_aorta eQTL	0.021243	0	4856
	CHP1	INO80	eQTL_catalogue_sigmoid_colon eQTL	0.0201411	0	4859
	CHP1	INO80	eQTL_catalogue_fairfax_monocytes_lps24 eQTL	0.0192592	0	4796
	CHP1	INO80	MetaBrain_cerebellum eQTL	0.0191308	0	4550
	CHP1	INO80	eQTL_catalogue_lcl eQTL	0.0179167	0	4139
	CHP1	INO80	eQTL_catalogue_fairfax_monocytes_ifn24 eQTL	0.0176264	0	4798
	CHP1	INO80	eQTL_catalogue_spleen eQTL	0.0171985	0	4550
	CHP1	INO80	eQTL_catalogue_skin_non_exposed eQTL	0.0170963	0	4921
	CHP1	INO80	eQTL_catalogue_atrial_appendage eQTL	0.0169908	0	4730
	CHP1	INO80	eQTL_catalogue_nucleus_accumbens eQTL	0.0167438	0	4701
	CHP1	INO80	eQTL_catalogue_pancreas eQTL	0.0165126	0	4761
	CHP1	INO80	eQTL_catalogue_uterus eQTL	0.0163228	0	4112
	CHP1	INO80	eQTL_catalogue_nedelec_lysteria eQTL	0.0160876	0	3622
	CHP1	INO80	eQTL_catalogue_substantia_nigra eQTL	0.0158247	0	4210
	CHP1	INO80	eQTL_catalogue_hypothalamus eQTL	0.0156925	0	4709
	CHP1	INO80	eQTL_catalogue_fairfax_monocytes_lps2 eQTL	0.0156812	0	4673
	CHP1	INO80	eQTL_catalogue_young_microglia eQTL	0.015657	0	4326
	CHP1	INO80	eQTL_catalogue_braineac_substantia_nigra eQTL	0.0156112	0	3322
	CHP1	INO80	eQTL_catalogue_stomach eQTL	0.0155012	0	4824
	CHP1	INO80	MetaBrain_hippocampus eQTL	0.0154265	0	3704
	CHP1	INO80	eQTL_catalogue_kidney eQTL	0.0152766	0	3917
	CHP1	INO80	eQTL_catalogue_cerebellar_hemisphere eQTL	0.0151909	0	4529
	CHP1	INO80	eQTL_catalogue_putamen eQTL	0.0151623	0	4658
	CHP1	INO80	eQTL_catalogue_cedar_monocytes eQTL	0.0150858	0	4670
	CHP1	INO80	eQTL_catalogue_anterior_cingulate_cortex eQTL	0.0150013	0	4462
	CHP1	INO80	eQTL_catalogue_quach_IAV eQTL	0.0147583	0	3195
	CHP1	INO80	eQTL_catalogue_nedelec_salmonella eQTL	0.0146526	0	3815
	CHP1	INO80	fujita_microglia eQTL	0.0146371	0	3500
	CHP1	INO80	eQTL_catalogue_adipose_visceral eQTL	0.0144886	0	4879
	CHP1	INO80	eQTL_catalogue_left_ventricle eQTL	0.0134163	0	4778
	CHP1	INO80	eQTL_catalogue_frontal_cortex eQTL	0.0132303	0	4657
	CHP1	INO80	eQTL_catalogue_cortex eQTL	0.0130913	0	4616
	CHP1	INO80	MetaBrain_basalganglia eQTL	0.0130718	0	3782
	CHP1	INO80	eQTL_catalogue_spinal_cord eQTL	0.0130154	0	4413
	CHP1	INO80	eQTL_catalogue_coronary_artery eQTL	0.0129641	0	4588
	CHP1	INO80	eQTL_catalogue_hippocampus eQTL	0.0129133	0	4571
	CHP1	INO80	eQTL_catalogue_braineac_putamen eQTL	0.0128479	0	3926
	CHP1	INO80	eQTL_catalogue_esophagus_gej eQTL	0.0128014	0	4762
	CHP1	INO80	eQTL_catalogue_small_intestine eQTL	0.0127547	0	4343
	CHP1	INO80	eQTL_catalogue_ovary eQTL	0.012391	0	4630
	CHP1	INO80	eQTL_catalogue_nedelec_naive eQTL	0.0122599	0	3626
	CHP1	INO80	eQTL_catalogue_salivary_gland eQTL	0.012251	0	4153
	CHP1	INO80	eQTL_catalogue_kasela_tcells_cd4 eQTL	0.0122152	0	4721
	CHP1	INO80	eQTL_catalogue_esophagus_muscularis eQTL	0.0121159	0	4899
	CHP1	INO80	eQTL_catalogue_lung eQTL	0.0121082	0	4877
	CHP1	INO80	eQTL_catalogue_vagina eQTL	0.0120753	0	4328
	CHP1	INO80	eQTL_catalogue_adrenal_gland eQTL	0.0118684	0	4785
	CHP1	INO80	fujita_inhibitory eQTL	0.0118582	0	3500
	CHP1	INO80	eQTL_catalogue_fairfax_monocytes_naive eQTL	0.01178	0	4815
	CHP1	INO80	eQTL_catalogue_cerebellum eQTL	0.0117328	0	4758
	CHP1	INO80	eQTL_catalogue_quach_Pam3CSK4 eQTL	0.0113203	0	3065
	CHP1	INO80	eQTL_catalogue_tibial_nerve eQTL	0.0113131	0	4891
	CHP1	INO80	eQTL_catalogue_esophagus_mucosa eQTL	0.0113029	0	4859
	CHP1	INO80	eQTL_catalogue_blood eQTL	0.0113013	0	4894
	CHP1	INO80	eQTL_catalogue_tranverse_colon eQTL	0.0113003	0	4840
	CHP1	INO80	eQTL_catalogue_quach_LPS eQTL	0.0111433	0	3222
	CHP1	INO80	eQTL_catalogue_tibial_artery eQTL	0.0111275	0	4873
	CHP1	INO80	eQTL_catalogue_quach_naive eQTL	0.0111116	0	3203
	CHP1	INO80	wingo_both_DLPFC eQTL	0.00569592	0.011108	1695
	CHP1	INO80	eQTL_catalogue_quach_R848 eQTL	0.0107456	0	3077
	CHP1	INO80	eQTL_catalogue_skin_exposed eQTL	0.0107303	0	4954
	CHP1	INO80	fujita_excitatory eQTL	0.0107265	0	3500
	CHP1	INO80	eQTL_catalogue_adipose eQTL	0.0102932	0	4889
	CHP1	INO80	eQTL_catalogue_commonmind_dlpfc eQTL	0.0100545	0	4804
	CHP1	INO80	fujita_opc eQTL	0.00992906	0	3500
	CHP1	INO80	eQTL_catalogue_muscle eQTL	0.00962131	0	4910
	CHP1	INO80	eQTL_catalogue_thyroid eQTL	0.00902981	0	4914
	CHP1	INO80	kosoy_microglia eQTL	0.00872545	0	1183
	CHP1	INO80	wingo_male_DLPFC eQTL	0.00849481	0	1695
	CHP1	INO80	MetaBrain_cortex eQTL	0.00781313	0	5152
	CHP1	INO80	wingo_female_DLPFC eQTL	0.00690381	0	1695
	CHP1	INO80-AS1	eQTL_catalogue_cerebellum eQTL	0.032961	0	4477
	CHP1	INO80-AS1	eQTL_catalogue_left_ventricle eQTL	0.0250272	0	4501
	CHP1	INO80-AS1	eQTL_catalogue_pituitary eQTL	0.0228233	0	4430
	CHP1	INO80-AS1	eQTL_catalogue_coronary_artery eQTL	0.0211695	0	4303
	CHP1	INO80-AS1	kosoy_microglia eQTL	0.011767	0.018614	1571
	CHP1	INO80-AS1	eQTL_catalogue_small_intestine eQTL	0.0178564	0	4080
	CHP1	INO80-AS1	eQTL_catalogue_testis eQTL	0.0175247	0	4622
	CHP1	INO80-AS1	eQTL_catalogue_young_microglia eQTL	0.0165145	0	4053
	CHP1	INO80-AS1	eQTL_catalogue_spinal_cord eQTL	0.01648	0	4106
	CHP1	INO80-AS1	eQTL_catalogue_adrenal_gland eQTL	0.0155353	0	4506
	CHP1	INO80-AS1	eQTL_catalogue_spleen eQTL	0.0150434	0	4265
	CHP1	INO80-AS1	eQTL_catalogue_breast eQTL	0.0149911	0	4560
	CHP1	INO80-AS1	eQTL_catalogue_commonmind_dlpfc eQTL	0.0147534	0	4530
	CHP1	INO80-AS1	eQTL_catalogue_braineac_substantia_nigra eQTL	0.014402	0	3105
	CHP1	INO80-AS1	eQTL_catalogue_atrial_appendage eQTL	0.0142322	0	4454
	CHP1	INO80-AS1	eQTL_catalogue_uterus eQTL	0.0141872	0	3885
	CHP1	INO80-AS1	eQTL_catalogue_lung eQTL	0.0141036	0	4592
	CHP1	INO80-AS1	eQTL_catalogue_kidney eQTL	0.0138028	0	3662
	CHP1	INO80-AS1	eQTL_catalogue_braineac_putamen eQTL	0.0135041	0	3664
	CHP1	INO80-AS1	eQTL_catalogue_ovary eQTL	0.0133912	0	4354
	CHP1	INO80-AS1	eQTL_catalogue_prostate eQTL	0.012819	0	4532
	CHP1	INO80-AS1	eQTL_catalogue_vagina eQTL	0.0127332	0	4057
	CHP1	INO80-AS1	eQTL_catalogue_skin_non_exposed eQTL	0.0124668	0	4641
	CHP1	INO80-AS1	eQTL_catalogue_cerebellar_hemisphere eQTL	0.0123809	0	4256
	CHP1	INO80-AS1	eQTL_catalogue_sigmoid_colon eQTL	0.0122913	0	4579
	CHP1	INO80-AS1	eQTL_catalogue_esophagus_mucosa eQTL	0.0121887	0	4576
	CHP1	INO80-AS1	eQTL_catalogue_aorta eQTL	0.0120045	0	4578
	CHP1	INO80-AS1	eQTL_catalogue_esophagus_muscularis eQTL	0.0116677	0	4612
	CHP1	INO80-AS1	eQTL_catalogue_thyroid eQTL	0.0116476	0	4632
	CHP1	INO80-AS1	eQTL_catalogue_esophagus_gej eQTL	0.0111288	0	4482
	CHP1	INO80-AS1	eQTL_catalogue_adipose_visceral eQTL	0.0110726	0	4595
	CHP1	INO80-AS1	eQTL_catalogue_adipose eQTL	0.0109294	0	4607
	CHP1	INO80-AS1	eQTL_catalogue_tibial_nerve eQTL	0.0108831	0	4610
	CHP1	ITPKA	eQTL_catalogue_fairfax_monocytes_lps24 eQTL	0.181358	0	4259
	CHP1	ITPKA	eQTLgen_blood eQTL	0.0971729	0	4622
	CHP1	ITPKA	eQTL_catalogue_kasela_tcells_cd8 eQTL	0.0680334	0	4120
	CHP1	ITPKA	eQTL_catalogue_stomach eQTL	0.0504623	0	4340
	CHP1	ITPKA	eQTL_catalogue_thyroid eQTL	0.0453343	0	4400
	CHP1	ITPKA	wingo_both_DLPFC pQTL	0.0427529	0	1588
	CHP1	ITPKA	eQTL_catalogue_muscle eQTL	0.0424076	0	4395
	CHP1	ITPKA	eQTL_catalogue_cerebellar_hemisphere eQTL	0.0335045	0	4046
	CHP1	ITPKA	wingo_male_DLPFC pQTL	0.0304637	0	1588
	CHP1	ITPKA	ARIC_blood pQTL	0.028331	0	2126
	CHP1	ITPKA	wingo_female_DLPFC pQTL	0.0268527	0.0234437	1588
	CHP1	ITPKA	eQTL_catalogue_testis eQTL	0.0229002	0	4394
	CHP1	ITPKA	eQTL_catalogue_left_ventricle eQTL	0.0223206	0	4265
	CHP1	ITPKA	eQTL_catalogue_substantia_nigra eQTL	0.0200572	0	3713
	CHP1	ITPKA	eQTL_catalogue_pancreas eQTL	0.0191474	0	4244
	CHP1	ITPKA	eQTL_catalogue_sigmoid_colon eQTL	0.01831	0	4344
	CHP1	ITPKA	eQTL_catalogue_nedelec_lysteria eQTL	0.0182882	0	3201
	CHP1	ITPKA	NGI_female_CSF pQTL	0.017757	0	7273
	CHP1	ITPKA	eQTL_catalogue_cerebellum eQTL	0.0169281	0	4260
	CHP1	ITPKA	eQTL_catalogue_tibial_artery eQTL	0.01472	0	4365
	CHP1	ITPKA	eQTL_catalogue_young_microglia eQTL	0.0146916	0	3824
	CHP1	ITPKA	eQTL_catalogue_braineac_putamen eQTL	0.0141428	0	3465
	CHP1	ITPKA	eQTL_catalogue_amygdala eQTL	0.0137886	0	3775
	CHP1	ITPKA	MetaBrain_hippocampus eQTL	0.0137552	0	3254
	CHP1	ITPKA	eQTL_catalogue_adrenal_gland eQTL	0.0135005	0	4270
	CHP1	ITPKA	eQTL_catalogue_esophagus_gej eQTL	0.0133422	0	4280
	CHP1	ITPKA	eQTL_catalogue_lcl eQTL	0.013313	0	3711
	CHP1	ITPKA	eQTL_catalogue_fairfax_monocytes_lps2 eQTL	0.0130877	0	4136
	CHP1	ITPKA	eQTL_catalogue_nedelec_salmonella eQTL	0.0130763	0	3372
	CHP1	ITPKA	fujita_oligodendrocytes eQTL	0.0127805	0	3042
	CHP1	ITPKA	eQTL_catalogue_spinal_cord eQTL	0.0126272	0	3896
	CHP1	ITPKA	eQTL_catalogue_anterior_cingulate_cortex eQTL	0.0126242	0	3956
	CHP1	ITPKA	eQTL_catalogue_caudate eQTL	0.0126012	0	4250
	CHP1	ITPKA	eQTL_catalogue_frontal_cortex eQTL	0.0121011	0	4148
	CHP1	ITPKA	eQTL_catalogue_hypothalamus eQTL	0.0120818	0	4187
	CHP1	ITPKA	eQTL_catalogue_kidney eQTL	0.0120615	0	3419
	CHP1	ITPKA	eQTL_catalogue_prostate eQTL	0.0120238	0	4308
	CHP1	ITPKA	eQTL_catalogue_putamen eQTL	0.0116899	0	4155
	CHP1	ITPKA	eQTL_catalogue_cedar_monocytes eQTL	0.0116839	0	4152
	CHP1	ITPKA	eQTL_catalogue_hippocampus eQTL	0.0116803	0	4049
	CHP1	ITPKA	eQTL_catalogue_kasela_tcells_cd4 eQTL	0.0116047	0	4151
	CHP1	ITPKA	eQTL_catalogue_nucleus_accumbens eQTL	0.0114792	0	4213
	CHP1	ITPKA	eQTL_catalogue_fibroblast eQTL	0.0114696	0	4267
	CHP1	ITPKA	eQTL_catalogue_cortex eQTL	0.0114422	0	4111
	CHP1	ITPKA	eQTL_catalogue_ovary eQTL	0.0114021	0	4126
	CHP1	ITPKA	MetaBrain_basalganglia eQTL	0.0113978	0	3327
	CHP1	ITPKA	eQTL_catalogue_uterus eQTL	0.011363	0	3666
	CHP1	ITPKA	eQTL_catalogue_salivary_gland eQTL	0.0112967	0	3745
	CHP1	ITPKA	eQTL_catalogue_breast eQTL	0.0112911	0	4328
	CHP1	ITPKA	eQTL_catalogue_braineac_substantia_nigra eQTL	0.0111567	0	2929
	CHP1	ITPKA	wingo_male_DLPFC eQTL	0.011098	0	1588
	CHP1	ITPKA	NGI_male_CSF pQTL	0.011082	0	7261
	CHP1	ITPKA	eQTL_catalogue_quach_IAV eQTL	0.0110794	0	2780
	CHP1	ITPKA	eQTL_catalogue_fairfax_monocytes_ifn24 eQTL	0.0110334	0	4255
	CHP1	ITPKA	eQTL_catalogue_coronary_artery eQTL	0.011018	0	4083
	CHP1	ITPKA	eQTL_catalogue_liver eQTL	0.0108134	0	4080
	CHP1	ITPKA	eQTL_catalogue_spleen eQTL	0.0108011	0	4064
	CHP1	ITPKA	MetaBrain_spinalcord eQTL	0.0107937	0	3344
	CHP1	ITPKA	eQTL_catalogue_adipose_visceral eQTL	0.0106555	0	4357
	CHP1	ITPKA	eQTL_catalogue_pituitary eQTL	0.0106494	0	4209
	CHP1	ITPKA	eQTL_catalogue_tibial_nerve eQTL	0.0106191	0	4364
	CHP1	ITPKA	eQTL_catalogue_skin_exposed eQTL	0.0105562	0	4429
	CHP1	ITPKA	eQTL_catalogue_vagina eQTL	0.0104512	0	3895
	CHP1	ITPKA	eQTL_catalogue_esophagus_mucosa eQTL	0.0102915	0	4347
	CHP1	ITPKA	eQTL_catalogue_aorta eQTL	0.0102866	0	4342
	CHP1	ITPKA	eQTL_catalogue_small_intestine eQTL	0.00991011	0	3899
	CHP1	ITPKA	eQTL_catalogue_esophagus_muscularis eQTL	0.00988972	0	4399
	CHP1	ITPKA	eQTL_catalogue_tranverse_colon eQTL	0.0098796	0	4331
	CHP1	ITPKA	eQTL_catalogue_atrial_appendage eQTL	0.00979004	0	4232
	CHP1	ITPKA	eQTL_catalogue_nedelec_naive eQTL	0.00969181	0	3196
	CHP1	ITPKA	MetaBrain_cerebellum eQTL	0.00964336	0	4050
	CHP1	ITPKA	MetaBrain_cortex eQTL	0.00963884	0	4593
	CHP1	ITPKA	eQTL_catalogue_skin_non_exposed eQTL	0.00929463	0	4395
	CHP1	ITPKA	eQTL_catalogue_fairfax_monocytes_naive eQTL	0.00920741	0	4275
	CHP1	ITPKA	eQTL_catalogue_commonmind_dlpfc eQTL	0.00914593	0	4271
	CHP1	ITPKA	fujita_astrocytes eQTL	0.0088864	0	3042
	CHP1	ITPKA	fujita_excitatory eQTL	0.00701707	0.00872593	3042
	CHP1	ITPKA	eQTL_catalogue_adipose eQTL	0.00871933	0	4365
	CHP1	ITPKA	wingo_female_DLPFC eQTL	0.00867669	0	1588
	CHP1	ITPKA	kosoy_microglia eQTL	0.0084351	0	1643
	CHP1	ITPKA	NGI_all_CSF pQTL	0.00786426	0	4689
	CHP1	ITPKA	wingo_both_DLPFC eQTL	0.00783806	0	1588
	CHP1	ITPKA	fujita_inhibitory eQTL	0.00680783	0	3042
	CHP1	ITPKA	eQTL_catalogue_lung eQTL	0.00534221	0	4370
	CHP1	IVD	wingo_both_DLPFC eQTL	0.00278154	0.497042	1546
	CHP1	IVD	wingo_female_DLPFC eQTL	0.00265809	0.42817	1538
	CHP1	IVD	eQTL_catalogue_cerebellum sQTL	0.322495	0	3219
	CHP1	IVD	eQTL_catalogue_lcl sQTL	0.308311	0	2814
	CHP1	IVD	eQTL_catalogue_nucleus_accumbens sQTL	0.301184	0	3180
	CHP1	IVD	eQTL_catalogue_frontal_cortex sQTL	0.299489	0	3170
	CHP1	IVD	eQTL_catalogue_hippocampus sQTL	0.298305	0	3066
	CHP1	IVD	eQTL_catalogue_cortex sQTL	0.294311	0	3145
	CHP1	IVD	eQTL_catalogue_breast sQTL	0.292213	0	3225
	CHP1	IVD	eQTL_catalogue_anterior_cingulate_cortex sQTL	0.290695	0	3056
	CHP1	IVD	eQTL_catalogue_cerebellar_hemisphere sQTL	0.285478	0	3080
	CHP1	IVD	eQTL_catalogue_left_ventricle sQTL	0.280674	0	3176
	CHP1	IVD	eQTL_catalogue_caudate sQTL	0.270594	0	3261
	CHP1	IVD	eQTL_catalogue_ovary sQTL	0.266108	0	3101
	CHP1	IVD	eQTL_catalogue_fibroblast sQTL	0.265665	0	3214
	CHP1	IVD	eQTL_catalogue_adipose sQTL	0.262104	0	3282
	CHP1	IVD	eQTL_catalogue_tibial_artery sQTL	0.251386	0	3300
	CHP1	IVD	eQTL_catalogue_amygdala sQTL	0.248561	0	2914
	CHP1	IVD	wingo_both_DLPFC pQTL	0.00257522	0.244457	1539
	CHP1	IVD	eQTL_catalogue_commonmind_dlpfc sQTL	0.243017	0	3197
	CHP1	IVD	eQTL_catalogue_muscle eQTL	0.239393	0	3298
	CHP1	IVD	eQTL_catalogue_putamen sQTL	0.238638	0	3196
	CHP1	IVD	eQTL_catalogue_hypothalamus sQTL	0.237009	0	3178
	CHP1	IVD	eQTL_catalogue_tibial_nerve sQTL	0.236154	0	3327
	CHP1	IVD	wingo_male_DLPFC eQTL	0.0206565	0.234882	1543
	CHP1	IVD	eQTL_catalogue_adipose_visceral sQTL	0.226023	0	3282
	CHP1	IVD	eQTL_catalogue_atrial_appendage sQTL	0.208774	0	3135
	CHP1	IVD	ARIC_blood pQTL	0.00235979	0.208562	1969
	CHP1	IVD	eQTL_catalogue_spinal_cord sQTL	0.181059	0	2964
	CHP1	IVD	eQTL_catalogue_muscle sQTL	0.165365	0	3308
	CHP1	IVD	eQTL_catalogue_tranverse_colon sQTL	0.145505	0	3230
	CHP1	IVD	eQTL_catalogue_sigmoid_colon sQTL	0.144199	0	3311
	CHP1	IVD	eQTL_catalogue_substantia_nigra sQTL	0.126956	0	2803
	CHP1	IVD	eQTL_catalogue_fibroblast eQTL	0.121023	0	3169
	CHP1	IVD	eQTL_catalogue_tibial_nerve eQTL	0.112772	0	3282
	CHP1	IVD	MetaBrain_cerebellum eQTL	0.107677	0	2996
	CHP1	IVD	eQTL_catalogue_blood eQTL	0.107609	0	3273
	CHP1	IVD	eQTL_catalogue_lung eQTL	0.107406	0	3263
	CHP1	IVD	fujita_excitatory eQTL	0.106822	0.0554781	2284
	CHP1	IVD	eQTL_catalogue_fairfax_monocytes_ifn24 eQTL	0.105802	0	3203
	CHP1	IVD	eQTL_catalogue_thyroid eQTL	0.105075	0	3296
	CHP1	IVD	eQTL_catalogue_spleen eQTL	0.103656	0	3006
	CHP1	IVD	eQTL_catalogue_aorta eQTL	0.102253	0	3243
	CHP1	IVD	fujita_oligodendrocytes eQTL	0.101289	0.0585701	2284
	CHP1	IVD	fujita_inhibitory eQTL	0.09636	0.055383	2284
	CHP1	IVD	eQTL_catalogue_cerebellum eQTL	0.0949063	0	3209
	CHP1	IVD	eQTL_catalogue_blueprint_monocytes eQTL	0.0943732	0	2967
	CHP1	IVD	eQTL_catalogue_uterus sQTL	0.0930083	0	2743
	CHP1	IVD	eQTL_catalogue_esophagus_mucosa eQTL	0.0914987	0	3242
	CHP1	IVD	eQTL_catalogue_esophagus_muscularis eQTL	0.0875869	0	3284
	CHP1	IVD	eQTL_catalogue_uterus eQTL	0.08663	0	2739
	CHP1	IVD	eQTL_catalogue_stomach eQTL	0.0861657	0	3226
	CHP1	IVD	eQTL_catalogue_skin_exposed eQTL	0.0818412	0	3340
	CHP1	IVD	eQTL_catalogue_cerebellar_hemisphere eQTL	0.0815818	0	3070
	CHP1	IVD	eQTL_catalogue_adipose eQTL	0.0794181	0	3278
	CHP1	IVD	eQTL_catalogue_esophagus_gej eQTL	0.0783645	0	3166
	CHP1	IVD	eQTL_catalogue_coronary_artery eQTL	0.078045	0	2997
	CHP1	IVD	eQTL_catalogue_prostate sQTL	0.0740574	0	3236
	CHP1	IVD	eQTL_catalogue_esophagus_muscularis sQTL	0.0721461	0	3328
	CHP1	IVD	eQTL_catalogue_sigmoid_colon eQTL	0.0719766	0	3266
	CHP1	IVD	eQTL_catalogue_lung sQTL	0.0686884	0	3270
	CHP1	IVD	eQTL_catalogue_esophagus_gej sQTL	0.0663007	0	3211
	CHP1	IVD	eQTL_catalogue_lcl eQTL	0.05572	0	2815
	CHP1	IVD	eQTL_catalogue_aorta sQTL	0.055681	0	3288
	CHP1	IVD	eQTL_catalogue_coronary_artery sQTL	0.053724	0	3001
	CHP1	IVD	eQTL_catalogue_tranverse_colon eQTL	0.0473544	0	3226
	CHP1	IVD	fujita_astrocytes eQTL	0.0452795	0.0189208	2284
	CHP1	IVD	eQTL_catalogue_cortex eQTL	0.0410043	0	3141
	CHP1	IVD	eQTL_catalogue_breast eQTL	0.0389928	0	3226
	CHP1	IVD	eQTL_catalogue_small_intestine eQTL	0.0387307	0	2883
	CHP1	IVD	fujita_opc eQTL	0.0378732	0.0337326	2284
	CHP1	IVD	eQTL_catalogue_kasela_tcells_cd8 eQTL	0.0348817	0	3097
	CHP1	IVD	eQTL_catalogue_prostate eQTL	0.0347255	0	3229
	CHP1	IVD	eQTLgen_blood eQTL	0.0347066	0	3528
	CHP1	IVD	eQTL_catalogue_pancreas eQTL	0.0344546	0	3154
	CHP1	IVD	eQTL_catalogue_cedar_monocytes eQTL	0.0316866	0	3166
	CHP1	IVD	eQTL_catalogue_ovary eQTL	0.0313014	0	3097
	CHP1	IVD	fujita_microglia eQTL	0.0310041	0	2284
	CHP1	IVD	wingo_male_DLPFC pQTL	0.00257427	0.0294356	1527
	CHP1	IVD	eQTL_catalogue_frontal_cortex eQTL	0.027812	0	3163
	CHP1	IVD	eQTL_catalogue_skin_non_exposed eQTL	0.0258065	0	3316
	CHP1	IVD	eQTL_catalogue_hippocampus eQTL	0.0237575	0	3059
	CHP1	IVD	eQTL_catalogue_kasela_tcells_cd4 eQTL	0.0217675	0	3127
	CHP1	IVD	eQTL_catalogue_putamen eQTL	0.0214515	0	3189
	CHP1	IVD	MetaBrain_basalganglia eQTL	0.0210504	0	2474
	CHP1	IVD	eQTL_catalogue_amygdala eQTL	0.02034	0	2910
	CHP1	IVD	eQTL_catalogue_quach_Pam3CSK4 eQTL	0.0199644	0	1974
	CHP1	IVD	eQTL_catalogue_quach_naive eQTL	0.0190281	0	2060
	CHP1	IVD	eQTL_catalogue_caudate eQTL	0.0186789	0	3257
	CHP1	IVD	kosoy_microglia eQTL	0.0156856	0.0183436	1403
	CHP1	IVD	eQTL_catalogue_nedelec_lysteria eQTL	0.0178416	0	2348
	CHP1	IVD	eQTL_catalogue_pituitary eQTL	0.0172922	0	3201
	CHP1	IVD	eQTL_catalogue_hypothalamus eQTL	0.016656	0	3171
	CHP1	IVD	eQTL_catalogue_quach_LPS eQTL	0.016214	0	2068
	CHP1	IVD	eQTL_catalogue_fairfax_monocytes_lps2 eQTL	0.0158157	0	3096
	CHP1	IVD	eQTL_catalogue_spinal_cord eQTL	0.0155434	0	2957
	CHP1	IVD	eQTL_catalogue_tibial_artery eQTL	0.0154656	0	3255
	CHP1	IVD	eQTL_catalogue_vagina eQTL	0.015464	0	2861
	CHP1	IVD	eQTL_catalogue_nucleus_accumbens eQTL	0.0149719	0	3173
	CHP1	IVD	wingo_female_DLPFC pQTL	0.0024115	0.0148807	1538
	CHP1	IVD	eQTL_catalogue_substantia_nigra eQTL	0.0144259	0	2796
	CHP1	IVD	eQTL_catalogue_braineac_substantia_nigra eQTL	0.0140564	0	2169
	CHP1	IVD	eQTL_catalogue_braineac_putamen eQTL	0.0138986	0	2628
	CHP1	IVD	eQTL_catalogue_anterior_cingulate_cortex eQTL	0.0137946	0	3052
	CHP1	IVD	eQTL_catalogue_young_microglia eQTL	0.0137704	0	2933
	CHP1	IVD	eQTL_catalogue_quach_R848 eQTL	0.0137092	0	1990
	CHP1	IVD	eQTL_catalogue_salivary_gland eQTL	0.0135613	0	2794
	CHP1	IVD	eQTL_catalogue_kidney eQTL	0.0134759	0	2643
	CHP1	IVD	eQTL_catalogue_pituitary sQTL	0.0128365	0	3246
	CHP1	IVD	eQTL_catalogue_liver eQTL	0.0127881	0	3047
	CHP1	IVD	MetaBrain_hippocampus eQTL	0.012568	0	2422
	CHP1	IVD	MetaBrain_spinalcord eQTL	0.0120265	0	2421
	CHP1	IVD	NGI_male_CSF pQTL	0.0118718	0	7261
	CHP1	IVD	NGI_female_CSF pQTL	0.0113314	0	7273
	CHP1	IVD	eQTL_catalogue_adrenal_gland eQTL	0.0112629	0	3213
	CHP1	IVD	eQTL_catalogue_nedelec_salmonella eQTL	0.0111461	0	2462
	CHP1	IVD	eQTL_catalogue_quach_IAV eQTL	0.0108488	0	2053
	CHP1	IVD	UKB_blood pQTL	0.00891932	0	8213
	CHP1	IVD	NGI_all_CSF pQTL	0.00850356	0	4689
	CHP1	IVD	eQTL_catalogue_nedelec_naive eQTL	0.00822735	0	2363
	CHP1	IVD	eQTL_catalogue_adipose_visceral eQTL	0.00542614	0	3278
	CHP1	IVD	eQTL_catalogue_left_ventricle eQTL	0.00471407	0	3172
	CHP1	IVD	eQTL_catalogue_thyroid sQTL	0.00399204	0	3341
	CHP1	IVD	eQTL_catalogue_fairfax_monocytes_lps24 eQTL	0.00340465	0	3206
	CHP1	IVD	eQTL_catalogue_fairfax_monocytes_naive eQTL	0.0028071	0	3216
	CHP1	IVD	eQTL_catalogue_testis eQTL	0.0023981	0	3306
	CHP1	IVD	eQTL_catalogue_atrial_appendage eQTL	0.00214078	0	3131
	CHP1	IVD	eQTL_catalogue_commonmind_dlpfc eQTL	0.00213817	0	3189
	CHP1	IVD	MetaBrain_cortex eQTL	0.00209202	0	3491
	CHP1	JMJD7	eQTL_catalogue_adrenal_gland eQTL	0.0249174	0	3544
	CHP1	JMJD7	eQTL_catalogue_young_microglia eQTL	0.0217837	0	3183
	CHP1	JMJD7	eQTL_catalogue_quach_IAV eQTL	0.00976267	0.0179667	2309
	CHP1	JMJD7	eQTL_catalogue_coronary_artery eQTL	0.0169138	0	3408
	CHP1	JMJD7	eQTL_catalogue_tibial_artery eQTL	0.0162335	0	3623
	CHP1	JMJD7	eQTL_catalogue_testis eQTL	0.0144339	0	3654
	CHP1	JMJD7	eQTL_catalogue_braineac_putamen eQTL	0.0141598	0	2800
	CHP1	JMJD7	eQTL_catalogue_sigmoid_colon eQTL	0.0138485	0	3597
	CHP1	JMJD7	eQTL_catalogue_hypothalamus eQTL	0.0136204	0	3461
	CHP1	JMJD7	eQTL_catalogue_esophagus_muscularis eQTL	0.0135363	0	3655
	CHP1	JMJD7	eQTL_catalogue_esophagus_mucosa eQTL	0.0134844	0	3602
	CHP1	JMJD7	eQTL_catalogue_caudate eQTL	0.0133318	0	3524
	CHP1	JMJD7	eQTL_catalogue_spinal_cord eQTL	0.0131461	0	3215
	CHP1	JMJD7	eQTL_catalogue_blueprint_monocytes eQTL	0.0130356	0	3321
	CHP1	JMJD7	eQTL_catalogue_lcl eQTL	0.0125756	0	3110
	CHP1	JMJD7	eQTL_catalogue_salivary_gland eQTL	0.0125566	0	3107
	CHP1	JMJD7	eQTL_catalogue_small_intestine eQTL	0.0124516	0	3203
	CHP1	JMJD7	eQTL_catalogue_uterus eQTL	0.0123693	0	3019
	CHP1	JMJD7	eQTL_catalogue_thyroid eQTL	0.0122003	0	3647
	CHP1	JMJD7	eQTL_catalogue_hippocampus eQTL	0.0119578	0	3379
	CHP1	JMJD7	eQTL_catalogue_amygdala eQTL	0.0118187	0	3139
	CHP1	JMJD7	eQTL_catalogue_anterior_cingulate_cortex eQTL	0.0116944	0	3295
	CHP1	JMJD7	wingo_male_DLPFC pQTL	0.0116497	0	1686
	CHP1	JMJD7	eQTL_catalogue_frontal_cortex eQTL	0.0115955	0	3447
	CHP1	JMJD7	eQTL_catalogue_cerebellar_hemisphere eQTL	0.0114429	0	3369
	CHP1	JMJD7	eQTL_catalogue_braineac_substantia_nigra eQTL	0.0113853	0	2413
	CHP1	JMJD7	eQTL_catalogue_nucleus_accumbens eQTL	0.0112907	0	3492
	CHP1	JMJD7	eQTL_catalogue_kidney eQTL	0.0111888	0	2808
	CHP1	JMJD7	eQTL_catalogue_vagina eQTL	0.0111747	0	3196
	CHP1	JMJD7	eQTL_catalogue_cortex eQTL	0.0110304	0	3384
	CHP1	JMJD7	eQTL_catalogue_breast eQTL	0.010797	0	3590
	CHP1	JMJD7	eQTL_catalogue_spleen eQTL	0.0107534	0	3373
	CHP1	JMJD7	eQTL_catalogue_ovary eQTL	0.010627	0	3412
	CHP1	JMJD7	eQTL_catalogue_prostate eQTL	0.0105497	0	3569
	CHP1	JMJD7	eQTL_catalogue_esophagus_gej eQTL	0.0102991	0	3552
	CHP1	JMJD7	eQTL_catalogue_cerebellum eQTL	0.0102715	0	3547
	CHP1	JMJD7	eQTL_catalogue_stomach eQTL	0.0102161	0	3594
	CHP1	JMJD7	eQTL_catalogue_tranverse_colon eQTL	0.0101996	0	3589
	CHP1	JMJD7	eQTL_catalogue_pituitary eQTL	0.0100063	0	3471
	CHP1	JMJD7	eQTL_catalogue_adipose_visceral eQTL	0.00967363	0	3606
	CHP1	JMJD7	eQTL_catalogue_pancreas eQTL	0.00961664	0	3518
	CHP1	JMJD7	eQTL_catalogue_aorta eQTL	0.00950706	0	3590
	CHP1	JMJD7	eQTL_catalogue_muscle eQTL	0.00925135	0	3644
	CHP1	JMJD7	MetaBrain_spinalcord eQTL	0.00909352	0	2755
	CHP1	JMJD7	eQTL_catalogue_lung eQTL	0.00900171	0	3619
	CHP1	JMJD7	eQTL_catalogue_left_ventricle eQTL	0.0089975	0	3516
	CHP1	JMJD7	fujita_inhibitory eQTL	0.00530366	0.00884588	2487
	CHP1	JMJD7	MetaBrain_hippocampus eQTL	0.00875499	0	2660
	CHP1	JMJD7	eQTL_catalogue_atrial_appendage eQTL	0.00872197	0	3492
	CHP1	JMJD7	eQTL_catalogue_fibroblast eQTL	0.00863391	0	3538
	CHP1	JMJD7	eQTL_catalogue_adipose eQTL	0.00855583	0	3606
	CHP1	JMJD7	eQTL_catalogue_commonmind_dlpfc eQTL	0.00839239	0	3512
	CHP1	JMJD7	MetaBrain_basalganglia eQTL	0.00648665	0	2727
	CHP1	JMJD7	MetaBrain_cortex eQTL	0.00418449	0	3809
	CHP1	JMJD7	eQTLgen_blood eQTL	0.00399738	0	3627
	CHP1	JMJD7	eQTL_catalogue_skin_non_exposed eQTL	0.00394008	0	3641
	CHP1	JMJD7	eQTL_catalogue_tibial_nerve eQTL	0.00393465	0	3608
	CHP1	JMJD7	eQTL_catalogue_skin_exposed eQTL	0.00384944	0	3675
	CHP1	JMJD7	wingo_both_DLPFC pQTL	0.00375943	0	1688
	CHP1	JMJD7	wingo_female_DLPFC pQTL	0.00343042	0	1688
	CHP1	JMJD7	MetaBrain_cerebellum eQTL	0.00329107	0	3332
	CHP1	JMJD7	kosoy_microglia eQTL	0.00135919	0	1619
	CHP1	JMJD7-PLA2G4B	eQTL_catalogue_frontal_cortex eQTL	0.0682774	0	3447
	CHP1	JMJD7-PLA2G4B	eQTL_catalogue_fairfax_monocytes_lps2 eQTL	0.023838	0	3426
	CHP1	JMJD7-PLA2G4B	eQTL_catalogue_esophagus_gej eQTL	0.0197409	0	3552
	CHP1	JMJD7-PLA2G4B	eQTL_catalogue_amygdala eQTL	0.019204	0	3139
	CHP1	JMJD7-PLA2G4B	eQTL_catalogue_commonmind_dlpfc eQTL	0.0188147	0	3512
	CHP1	JMJD7-PLA2G4B	eQTL_catalogue_anterior_cingulate_cortex eQTL	0.0181054	0	3295
	CHP1	JMJD7-PLA2G4B	eQTL_catalogue_esophagus_muscularis eQTL	0.0178344	0	3655
	CHP1	JMJD7-PLA2G4B	eQTL_catalogue_adrenal_gland eQTL	0.0174717	0	3544
	CHP1	JMJD7-PLA2G4B	eQTL_catalogue_coronary_artery eQTL	0.0170481	0	3408
	CHP1	JMJD7-PLA2G4B	eQTL_catalogue_pituitary eQTL	0.0167129	0	3471
	CHP1	JMJD7-PLA2G4B	eQTL_catalogue_putamen eQTL	0.0160848	0	3432
	CHP1	JMJD7-PLA2G4B	eQTL_catalogue_fibroblast eQTL	0.0157393	0	3538
	CHP1	JMJD7-PLA2G4B	eQTL_catalogue_nucleus_accumbens eQTL	0.0147767	0	3492
	CHP1	JMJD7-PLA2G4B	eQTL_catalogue_braineac_substantia_nigra eQTL	0.0139906	0	2413
	CHP1	JMJD7-PLA2G4B	eQTL_catalogue_quach_IAV eQTL	0.00443971	0.0139601	2309
	CHP1	JMJD7-PLA2G4B	eQTL_catalogue_testis eQTL	0.0137952	0	3654
	CHP1	JMJD7-PLA2G4B	eQTL_catalogue_left_ventricle eQTL	0.013283	0	3516
	CHP1	JMJD7-PLA2G4B	eQTL_catalogue_braineac_putamen eQTL	0.0132557	0	2800
	CHP1	JMJD7-PLA2G4B	eQTL_catalogue_pancreas eQTL	0.0125878	0	3518
	CHP1	JMJD7-PLA2G4B	eQTL_catalogue_hippocampus eQTL	0.0124408	0	3379
	CHP1	JMJD7-PLA2G4B	eQTL_catalogue_uterus eQTL	0.0119965	0	3019
	CHP1	JMJD7-PLA2G4B	eQTL_catalogue_substantia_nigra eQTL	0.0118818	0	3078
	CHP1	JMJD7-PLA2G4B	eQTL_catalogue_ovary eQTL	0.0118775	0	3412
	CHP1	JMJD7-PLA2G4B	eQTL_catalogue_lung eQTL	0.0115596	0	3619
	CHP1	JMJD7-PLA2G4B	eQTL_catalogue_liver eQTL	0.0115138	0	3375
	CHP1	JMJD7-PLA2G4B	eQTL_catalogue_atrial_appendage eQTL	0.0114994	0	3492
	CHP1	JMJD7-PLA2G4B	eQTL_catalogue_young_microglia eQTL	0.0114936	0	3183
	CHP1	JMJD7-PLA2G4B	eQTL_catalogue_nedelec_naive eQTL	0.0112645	0	2633
	CHP1	JMJD7-PLA2G4B	eQTL_catalogue_spleen eQTL	0.0111482	0	3373
	CHP1	JMJD7-PLA2G4B	eQTL_catalogue_spinal_cord eQTL	0.0110997	0	3215
	CHP1	JMJD7-PLA2G4B	eQTL_catalogue_tranverse_colon eQTL	0.0110951	0	3589
	CHP1	JMJD7-PLA2G4B	eQTL_catalogue_hypothalamus eQTL	0.0110615	0	3461
	CHP1	JMJD7-PLA2G4B	eQTL_catalogue_lcl eQTL	0.0110589	0	3110
	CHP1	JMJD7-PLA2G4B	eQTL_catalogue_small_intestine eQTL	0.0109555	0	3203
	CHP1	JMJD7-PLA2G4B	eQTL_catalogue_kidney eQTL	0.0105959	0	2808
	CHP1	JMJD7-PLA2G4B	eQTL_catalogue_fairfax_monocytes_naive eQTL	0.0105254	0	3564
	CHP1	JMJD7-PLA2G4B	eQTL_catalogue_sigmoid_colon eQTL	0.0104444	0	3597
	CHP1	JMJD7-PLA2G4B	eQTL_catalogue_cortex eQTL	0.0102175	0	3384
	CHP1	JMJD7-PLA2G4B	eQTL_catalogue_salivary_gland eQTL	0.0100662	0	3107
	CHP1	JMJD7-PLA2G4B	eQTL_catalogue_fairfax_monocytes_ifn24 eQTL	0.010044	0	3543
	CHP1	JMJD7-PLA2G4B	eQTL_catalogue_stomach eQTL	0.00949353	0	3594
	CHP1	JMJD7-PLA2G4B	eQTL_catalogue_esophagus_mucosa eQTL	0.00936827	0	3602
	CHP1	JMJD7-PLA2G4B	eQTL_catalogue_quach_Pam3CSK4 eQTL	0.00934759	0	2217
	CHP1	JMJD7-PLA2G4B	eQTL_catalogue_adipose_visceral eQTL	0.00913789	0	3606
	CHP1	JMJD7-PLA2G4B	eQTL_catalogue_quach_naive eQTL	0.00903989	0	2310
	CHP1	JMJD7-PLA2G4B	eQTL_catalogue_quach_LPS eQTL	0.00874963	0	2338
	CHP1	JMJD7-PLA2G4B	eQTL_catalogue_caudate eQTL	0.00866889	0	3524
	CHP1	JMJD7-PLA2G4B	eQTL_catalogue_blood eQTL	0.00840705	0	3637
	CHP1	JMJD7-PLA2G4B	eQTL_catalogue_prostate eQTL	0.00822425	0	3569
	CHP1	JMJD7-PLA2G4B	eQTLgen_blood eQTL	0.008207	0	3588
	CHP1	JMJD7-PLA2G4B	eQTL_catalogue_breast eQTL	0.00761304	0	3590
	CHP1	JMJD7-PLA2G4B	eQTL_catalogue_cerebellar_hemisphere eQTL	0.00688759	0	3369
	CHP1	JMJD7-PLA2G4B	eQTL_catalogue_vagina eQTL	0.00583394	0	3196
	CHP1	JMJD7-PLA2G4B	eQTL_catalogue_cedar_monocytes eQTL	0.00581366	0	3448
	CHP1	JMJD7-PLA2G4B	eQTL_catalogue_muscle eQTL	0.00497301	0	3644
	CHP1	JMJD7-PLA2G4B	wingo_both_DLPFC eQTL	0.00463039	0	1688
	CHP1	JMJD7-PLA2G4B	eQTL_catalogue_fairfax_monocytes_lps24 eQTL	0.00458845	0	3541
	CHP1	JMJD7-PLA2G4B	eQTL_catalogue_tibial_artery eQTL	0.0043777	0	3623
	CHP1	JMJD7-PLA2G4B	wingo_female_DLPFC eQTL	0.00434199	0	1688
	CHP1	JMJD7-PLA2G4B	eQTL_catalogue_cerebellum eQTL	0.00425802	0	3547
	CHP1	JMJD7-PLA2G4B	eQTL_catalogue_skin_exposed eQTL	0.00412003	0	3675
	CHP1	JMJD7-PLA2G4B	eQTL_catalogue_blueprint_monocytes eQTL	0.00410297	0	3321
	CHP1	JMJD7-PLA2G4B	eQTL_catalogue_tibial_nerve eQTL	0.00404181	0	3608
	CHP1	JMJD7-PLA2G4B	eQTL_catalogue_aorta eQTL	0.00403807	0	3590
	CHP1	JMJD7-PLA2G4B	eQTL_catalogue_skin_non_exposed eQTL	0.0038334	0	3641
	CHP1	JMJD7-PLA2G4B	eQTL_catalogue_kasela_tcells_cd4 eQTL	0.00380117	0	3418
	CHP1	JMJD7-PLA2G4B	eQTL_catalogue_thyroid eQTL	0.00367709	0	3647
	CHP1	JMJD7-PLA2G4B	eQTL_catalogue_kasela_tcells_cd8 eQTL	0.00358895	0	3398
	CHP1	JMJD7-PLA2G4B	eQTL_catalogue_adipose eQTL	0.00349989	0	3606
	CHP1	JMJD7-PLA2G4B	wingo_male_DLPFC eQTL	0.00179818	0	1687
	CHP1	JMJD7-PLA2G4B	kosoy_microglia eQTL	0.00147772	0	1808
	CHP1	KNL1	eQTL_catalogue_fairfax_monocytes_ifn24 eQTL	0.0533799	0	3639
	CHP1	KNL1	eQTL_catalogue_skin_non_exposed eQTL	0.0440206	0	3753
	CHP1	KNL1	eQTL_catalogue_quach_IAV eQTL	0.0330371	0	2366
	CHP1	KNL1	kosoy_microglia eQTL	0.0303379	0	1348
	CHP1	KNL1	eQTL_catalogue_liver eQTL	0.0242992	0	3456
	CHP1	KNL1	eQTL_catalogue_nedelec_lysteria eQTL	0.0209664	0	2716
	CHP1	KNL1	eQTL_catalogue_braineac_substantia_nigra eQTL	0.0187677	0	2450
	CHP1	KNL1	eQTL_catalogue_braineac_putamen eQTL	0.0187628	0	2967
	CHP1	KNL1	eQTL_catalogue_stomach eQTL	0.0184235	0	3660
	CHP1	KNL1	eQTL_catalogue_blueprint_monocytes eQTL	0.0169726	0	3333
	CHP1	KNL1	MetaBrain_basalganglia eQTL	0.016577	0	2786
	CHP1	KNL1	eQTL_catalogue_fairfax_monocytes_lps24 eQTL	0.016388	0	3638
	CHP1	KNL1	eQTL_catalogue_lcl eQTL	0.0161281	0	3185
	CHP1	KNL1	eQTL_catalogue_kidney eQTL	0.015677	0	2947
	CHP1	KNL1	eQTL_catalogue_adrenal_gland eQTL	0.0156221	0	3629
	CHP1	KNL1	eQTL_catalogue_breast eQTL	0.0153785	0	3665
	CHP1	KNL1	eQTL_catalogue_vagina eQTL	0.0144701	0	3232
	CHP1	KNL1	eQTL_catalogue_prostate eQTL	0.0143994	0	3659
	CHP1	KNL1	eQTL_catalogue_cedar_monocytes eQTL	0.013992	0	3591
	CHP1	KNL1	eQTL_catalogue_young_microglia eQTL	0.0137459	0	3286
	CHP1	KNL1	eQTL_catalogue_salivary_gland eQTL	0.0136366	0	3167
	CHP1	KNL1	eQTL_catalogue_fairfax_monocytes_lps2 eQTL	0.0135905	0	3525
	CHP1	KNL1	eQTL_catalogue_testis eQTL	0.0135227	0	3744
	CHP1	KNL1	eQTL_catalogue_fibroblast eQTL	0.0135089	0	3606
	CHP1	KNL1	eQTL_catalogue_skin_exposed eQTL	0.0134552	0	3782
	CHP1	KNL1	eQTL_catalogue_blood eQTL	0.0130523	0	3708
	CHP1	KNL1	eQTL_catalogue_kasela_tcells_cd8 eQTL	0.0128177	0	3551
	CHP1	KNL1	MetaBrain_cortex eQTL	0.0127452	0	3943
	CHP1	KNL1	eQTL_catalogue_adipose eQTL	0.0123849	0	3715
	CHP1	KNL1	eQTL_catalogue_sigmoid_colon eQTL	0.0123772	0	3700
	CHP1	KNL1	eQTL_catalogue_nedelec_naive eQTL	0.0122584	0	2727
	CHP1	KNL1	eQTL_catalogue_coronary_artery eQTL	0.0121131	0	3426
	CHP1	KNL1	eQTL_catalogue_kasela_tcells_cd4 eQTL	0.0120552	0	3590
	CHP1	KNL1	eQTL_catalogue_commonmind_dlpfc eQTL	0.0118671	0	3642
	CHP1	KNL1	eQTL_catalogue_small_intestine eQTL	0.0118565	0	3253
	CHP1	KNL1	eQTL_catalogue_spleen eQTL	0.0117579	0	3389
	CHP1	KNL1	eQTL_catalogue_adipose_visceral eQTL	0.0116053	0	3712
	CHP1	KNL1	eQTL_catalogue_tranverse_colon eQTL	0.0115581	0	3668
	CHP1	KNL1	eQTL_catalogue_lung eQTL	0.0114566	0	3705
	CHP1	KNL1	MetaBrain_spinalcord eQTL	0.0114372	0	2771
	CHP1	KNL1	MetaBrain_hippocampus eQTL	0.0109576	0	2728
	CHP1	KNL1	eQTL_catalogue_fairfax_monocytes_naive eQTL	0.0108424	0	3656
	CHP1	KNL1	eQTL_catalogue_esophagus_mucosa eQTL	0.0107318	0	3686
	CHP1	KNL1	MetaBrain_cerebellum eQTL	0.00671253	0	3396
	CHP1	KNL1	eQTL_catalogue_thyroid eQTL	0.00670996	0	3737
	CHP1	KNSTRN	wingo_both_DLPFC eQTL	0.139157	0.288362	1521
	CHP1	KNSTRN	wingo_male_DLPFC eQTL	0.140328	0.28167	1518
	CHP1	KNSTRN	wingo_female_DLPFC eQTL	0.124985	0.25624	1513
	CHP1	KNSTRN	kosoy_microglia eQTL	0.129448	0.238515	1384
	CHP1	KNSTRN	eQTL_catalogue_braineac_substantia_nigra eQTL	0.0183259	0.144699	2148
	CHP1	KNSTRN	eQTL_catalogue_quach_naive eQTL	0.119432	0.134537	2030
	CHP1	KNSTRN	MetaBrain_cerebellum eQTL	0.125104	0	2959
	CHP1	KNSTRN	eQTL_catalogue_atrial_appendage eQTL	0.124433	0	3090
	CHP1	KNSTRN	eQTL_catalogue_left_ventricle eQTL	0.124039	0	3131
	CHP1	KNSTRN	eQTL_catalogue_esophagus_gej eQTL	0.12304	0	3125
	CHP1	KNSTRN	eQTL_catalogue_aorta eQTL	0.122487	0	3202
	CHP1	KNSTRN	eQTL_catalogue_tibial_artery eQTL	0.122253	0	3214
	CHP1	KNSTRN	eQTL_catalogue_esophagus_muscularis eQTL	0.121954	0	3243
	CHP1	KNSTRN	eQTL_catalogue_pancreas eQTL	0.12193	0	3113
	CHP1	KNSTRN	eQTL_catalogue_tibial_nerve eQTL	0.121776	0	3241
	CHP1	KNSTRN	eQTL_catalogue_commonmind_dlpfc eQTL	0.121759	0	3147
	CHP1	KNSTRN	eQTL_catalogue_sigmoid_colon eQTL	0.121675	0	3225
	CHP1	KNSTRN	eQTL_catalogue_spleen eQTL	0.120558	0	2969
	CHP1	KNSTRN	eQTL_catalogue_muscle eQTL	0.120128	0	3257
	CHP1	KNSTRN	eQTL_catalogue_adrenal_gland eQTL	0.120017	0	3172
	CHP1	KNSTRN	eQTL_catalogue_tranverse_colon eQTL	0.119941	0	3185
	CHP1	KNSTRN	eQTL_catalogue_lung eQTL	0.119101	0	3222
	CHP1	KNSTRN	eQTL_catalogue_blood eQTL	0.118509	0	3232
	CHP1	KNSTRN	eQTL_catalogue_adipose_visceral eQTL	0.118042	0	3237
	CHP1	KNSTRN	eQTL_catalogue_blueprint_monocytes eQTL	0.116545	0	2936
	CHP1	KNSTRN	eQTL_catalogue_coronary_artery eQTL	0.116185	0	2957
	CHP1	KNSTRN	eQTL_catalogue_quach_R848 eQTL	0.116068	0	1961
	CHP1	KNSTRN	eQTL_catalogue_breast eQTL	0.11229	0	3185
	CHP1	KNSTRN	eQTL_catalogue_stomach eQTL	0.111764	0	3185
	CHP1	KNSTRN	MetaBrain_basalganglia eQTL	0.111753	0	2453
	CHP1	KNSTRN	eQTL_catalogue_quach_Pam3CSK4 eQTL	0.111605	0	1945
	CHP1	KNSTRN	eQTL_catalogue_nucleus_accumbens eQTL	0.110776	0	3132
	CHP1	KNSTRN	eQTL_catalogue_quach_LPS eQTL	0.109551	0	2038
	CHP1	KNSTRN	eQTL_catalogue_hypothalamus eQTL	0.109483	0	3130
	CHP1	KNSTRN	eQTL_catalogue_esophagus_mucosa eQTL	0.109076	0	3201
	CHP1	KNSTRN	eQTL_catalogue_pituitary eQTL	0.108736	0	3160
	CHP1	KNSTRN	eQTL_catalogue_liver eQTL	0.10857	0	3006
	CHP1	KNSTRN	fujita_excitatory eQTL	0.107918	0.0598601	2261
	CHP1	KNSTRN	eQTL_catalogue_prostate eQTL	0.106275	0	3188
	CHP1	KNSTRN	eQTL_catalogue_caudate eQTL	0.105746	0	3216
	CHP1	KNSTRN	eQTL_catalogue_quach_IAV eQTL	0.104525	0	2023
	CHP1	KNSTRN	fujita_inhibitory eQTL	0.104338	0.057988	2261
	CHP1	KNSTRN	eQTL_catalogue_skin_exposed eQTL	0.103548	0	3299
	CHP1	KNSTRN	eQTL_catalogue_ovary eQTL	0.103025	0	3056
	CHP1	KNSTRN	eQTL_catalogue_putamen eQTL	0.102951	0	3148
	CHP1	KNSTRN	eQTL_catalogue_fairfax_monocytes_lps24 eQTL	0.102652	0	3164
	CHP1	KNSTRN	eQTL_catalogue_cerebellar_hemisphere eQTL	0.102331	0	3029
	CHP1	KNSTRN	eQTL_catalogue_nedelec_lysteria eQTL	0.102237	0	2308
	CHP1	KNSTRN	eQTLgen_blood eQTL	0.102111	0	3450
	CHP1	KNSTRN	eQTL_catalogue_fairfax_monocytes_naive eQTL	0.101365	0	3174
	CHP1	KNSTRN	eQTL_catalogue_anterior_cingulate_cortex eQTL	0.101079	0	3011
	CHP1	KNSTRN	eQTL_catalogue_hippocampus eQTL	0.100541	0	3018
	CHP1	KNSTRN	eQTL_catalogue_skin_non_exposed eQTL	0.10021	0	3275
	CHP1	KNSTRN	eQTL_catalogue_fibroblast eQTL	0.0998463	0	3128
	CHP1	KNSTRN	MetaBrain_hippocampus eQTL	0.0992835	0	2400
	CHP1	KNSTRN	eQTL_catalogue_frontal_cortex eQTL	0.0985382	0	3122
	CHP1	KNSTRN	eQTL_catalogue_small_intestine eQTL	0.098459	0	2844
	CHP1	KNSTRN	eQTL_catalogue_cerebellum eQTL	0.0975056	0	3168
	CHP1	KNSTRN	eQTL_catalogue_nedelec_salmonella eQTL	0.097209	0	2422
	CHP1	KNSTRN	eQTL_catalogue_amygdala eQTL	0.0971329	0	2877
	CHP1	KNSTRN	eQTL_catalogue_uterus eQTL	0.0970086	0	2707
	CHP1	KNSTRN	eQTL_catalogue_fairfax_monocytes_ifn24 eQTL	0.0959628	0	3161
	CHP1	KNSTRN	eQTL_catalogue_nedelec_naive eQTL	0.0955193	0	2325
	CHP1	KNSTRN	eQTL_catalogue_cortex eQTL	0.0949896	0	3100
	CHP1	KNSTRN	eQTL_catalogue_adipose eQTL	0.0942121	0	3237
	CHP1	KNSTRN	MetaBrain_cortex eQTL	0.0939568	0	3451
	CHP1	KNSTRN	eQTL_catalogue_spinal_cord eQTL	0.0902365	0	2916
	CHP1	KNSTRN	eQTL_catalogue_thyroid eQTL	0.0898114	0	3255
	CHP1	KNSTRN	MetaBrain_spinalcord eQTL	0.0864195	0	2387
	CHP1	KNSTRN	fujita_oligodendrocytes eQTL	0.0812624	0.0568055	2261
	CHP1	KNSTRN	eQTL_catalogue_braineac_putamen eQTL	0.0791858	0	2597
	CHP1	KNSTRN	eQTL_catalogue_substantia_nigra eQTL	0.075603	0	2756
	CHP1	KNSTRN	eQTL_catalogue_salivary_gland eQTL	0.0662694	0	2761
	CHP1	KNSTRN	eQTL_catalogue_thyroid sQTL	0.0655461	0	3269
	CHP1	KNSTRN	eQTL_catalogue_testis eQTL	0.055262	0	3265
	CHP1	KNSTRN	eQTL_catalogue_testis sQTL	0.0416333	0	3279
	CHP1	KNSTRN	eQTL_catalogue_cedar_monocytes eQTL	0.0374259	0	3124
	CHP1	KNSTRN	eQTL_catalogue_fairfax_monocytes_lps2 eQTL	0.0307401	0	3054
	CHP1	KNSTRN	eQTL_catalogue_vagina eQTL	0.0270343	0	2828
	CHP1	KNSTRN	eQTL_catalogue_kidney eQTL	0.0251505	0	2612
	CHP1	KNSTRN	eQTL_catalogue_caudate sQTL	0.0221561	0	3230
	CHP1	KNSTRN	eQTL_catalogue_young_microglia eQTL	0.0193468	0	2902
	CHP1	KNSTRN	eQTL_catalogue_cerebellum sQTL	0.0181533	0	3182
	CHP1	KNSTRN	eQTL_catalogue_lcl eQTL	0.0163009	0	2774
	CHP1	KNSTRN	eQTL_catalogue_kasela_tcells_cd8 eQTL	0.0138893	0	3057
	CHP1	KNSTRN	eQTL_catalogue_blood sQTL	0.0138758	0	3248
	CHP1	KNSTRN	eQTL_catalogue_kasela_tcells_cd4 eQTL	0.011336	0	3084
	CHP1	KNSTRN	eQTL_catalogue_commonmind_dlpfc sQTL	0.00977692	0	3162
	CHP1	KNSTRN	eQTL_catalogue_cerebellar_hemisphere sQTL	0.00211145	0	3043
	CHP1	LINC02915	eQTL_catalogue_commonmind_dlpfc eQTL	0.000604891	0	654
	CHP1	LINC02915	eQTL_catalogue_kasela_tcells_cd8 eQTL	0.000487946	0	650
	CHP1	LINC02915	eQTL_catalogue_fibroblast eQTL	0.000484007	0	649
	CHP1	LINC02915	eQTL_catalogue_cedar_monocytes eQTL	0.00045403	0	651
	CHP1	LINC02915	eQTL_catalogue_fairfax_monocytes_ifn24 eQTL	0.000447161	0	635
	CHP1	LINC02915	eQTL_catalogue_fairfax_monocytes_lps2 eQTL	0.000442135	0	630
	CHP1	LINC02915	eQTL_catalogue_kasela_tcells_cd4 eQTL	0.00043492	0	654
	CHP1	LINC02915	eQTL_catalogue_fairfax_monocytes_naive eQTL	0.000429803	0	642
	CHP1	LINC02915	eQTL_catalogue_fairfax_monocytes_lps24 eQTL	0.000413529	0	634
	CHP1	LINC02915	eQTL_catalogue_blueprint_monocytes eQTL	0.000411458	0	622
	CHP1	LINC02915	eQTL_catalogue_quach_LPS eQTL	0.000410727	0	463
	CHP1	LINC02915	eQTL_catalogue_quach_naive eQTL	0.000406516	0	467
	CHP1	LINC02915	eQTL_catalogue_quach_IAV eQTL	0.000396996	0	467
	CHP1	LINC02915	eQTL_catalogue_quach_Pam3CSK4 eQTL	0.000383197	0	445
	CHP1	LINC02915	eQTL_catalogue_quach_R848 eQTL	0.000377222	0	450
	CHP1	LINC02915	eQTL_catalogue_braineac_putamen eQTL	0.000327387	0	552
	CHP1	LINC02915	eQTL_catalogue_braineac_substantia_nigra eQTL	0.000234734	0	490
	CHP1	LRRC57	fujita_excitatory eQTL	0.00853422	0	1451
	CHP1	LRRC57	eQTL_catalogue_pancreas eQTL	0.00845333	0	2004
	CHP1	LRRC57	eQTL_catalogue_stomach eQTL	0.00842951	0	1997
