## SupplementTables for "Shared Risk Genes and Casual Relationships across Sex Hormone Related Traits and Alzheimer’s Disease" (part 5 of 12)

### Sheet: Table S4 (continued)
	Table S4. Table overview of all xQTL colocalization results.
	CHP1	LRRC57	eQTL_catalogue_esophagus_muscularis eQTL	0.00836814	0	2016
	CHP1	LRRC57	eQTL_catalogue_blueprint_monocytes eQTL	0.00792245	0	1945
	CHP1	LRRC57	MetaBrain_cortex eQTL	0.00791567	0	2034
	CHP1	LRRC57	eQTL_catalogue_tranverse_colon eQTL	0.00762326	0	2010
	CHP1	LRRC57	eQTL_catalogue_esophagus_mucosa eQTL	0.00718293	0	2016
	CHP1	LRRC57	eQTL_catalogue_skin_exposed eQTL	0.00701365	0	2017
	CHP1	LRRC57	eQTLgen_blood eQTL	0.00672369	0	2087
	CHP1	LRRC57	eQTL_catalogue_thyroid eQTL	0.00668505	0	2021
	CHP1	LRRC57	fujita_inhibitory eQTL	0.00666587	0	1451
	CHP1	LRRC57	eQTL_catalogue_tibial_nerve eQTL	0.00660576	0	2012
	CHP1	LRRC57	eQTL_catalogue_tibial_artery eQTL	0.00656292	0	2023
	CHP1	LRRC57	eQTL_catalogue_adipose_visceral eQTL	0.00650212	0	2008
	CHP1	LRRC57	eQTL_catalogue_adipose eQTL	0.00644688	0	2013
	CHP1	LRRC57	eQTL_catalogue_salivary_gland eQTL	0.00643229	0	1753
	CHP1	LRRC57	eQTL_catalogue_esophagus_gej eQTL	0.00621411	0	1995
	CHP1	LRRC57	eQTL_catalogue_small_intestine eQTL	0.00585603	0	1869
	CHP1	LRRC57	eQTL_catalogue_skin_non_exposed eQTL	0.00573583	0	2013
	CHP1	LRRC57	eQTL_catalogue_atrial_appendage eQTL	0.005694	0	2013
	CHP1	LRRC57	wingo_both_DLPFC pQTL	0.00557496	0	498
	CHP1	LRRC57	eQTL_catalogue_prostate eQTL	0.00528147	0	1992
	CHP1	LRRC57	eQTL_catalogue_aorta eQTL	0.00528036	0	2014
	CHP1	LRRC57	eQTL_catalogue_spleen eQTL	0.00492324	0	1951
	CHP1	LRRC57	eQTL_catalogue_breast eQTL	0.00491151	0	2012
	CHP1	LRRC57	eQTL_catalogue_kasela_tcells_cd4 eQTL	0.00435057	0	1927
	CHP1	LRRC57	eQTL_catalogue_testis eQTL	0.00428678	0	1991
	CHP1	LRRC57	eQTL_catalogue_adrenal_gland eQTL	0.00389021	0	1973
	CHP1	LRRC57	eQTL_catalogue_lung eQTL	0.00379634	0	2018
	CHP1	LRRC57	eQTL_catalogue_sigmoid_colon eQTL	0.00353669	0	2001
	CHP1	LRRC57	kosoy_microglia eQTL	0.00330087	0	481
	CHP1	LRRC57	eQTL_catalogue_left_ventricle eQTL	0.00328121	0	2009
	CHP1	LRRC57	eQTL_catalogue_quach_naive eQTL	0.00325768	0	1397
	CHP1	LRRC57	eQTL_catalogue_muscle eQTL	0.00312165	0	2018
	CHP1	LRRC57	eQTL_catalogue_fairfax_monocytes_lps2 eQTL	0.00310996	0	1941
	CHP1	LRRC57	eQTL_catalogue_fibroblast eQTL	0.00306227	0	2009
	CHP1	LRRC57	eQTL_catalogue_coronary_artery eQTL	0.00305116	0	1990
	CHP1	LRRC57	eQTL_catalogue_commonmind_dlpfc eQTL	0.00286624	0	1988
	CHP1	LRRC57	eQTL_catalogue_vagina eQTL	0.00279898	0	1895
	CHP1	LRRC57	eQTL_catalogue_pituitary eQTL	0.0027676	0	1896
	CHP1	LRRC57	eQTL_catalogue_blood eQTL	0.00274066	0	2031
	CHP1	LRRC57	eQTL_catalogue_liver eQTL	0.00270406	0	1929
	CHP1	LRRC57	eQTL_catalogue_nedelec_lysteria eQTL	0.00268484	0	1574
	CHP1	LRRC57	eQTL_catalogue_ovary eQTL	0.00263407	0	1944
	CHP1	LRRC57	eQTL_catalogue_kasela_tcells_cd8 eQTL	0.00256977	0	1919
	CHP1	LRRC57	eQTL_catalogue_caudate eQTL	0.00256218	0	1895
	CHP1	LRRC57	eQTL_catalogue_uterus eQTL	0.00245988	0	1772
	CHP1	LRRC57	eQTL_catalogue_cerebellum eQTL	0.00241865	0	1943
	CHP1	LRRC57	eQTL_catalogue_hippocampus eQTL	0.00239528	0	1860
	CHP1	LRRC57	eQTL_catalogue_fairfax_monocytes_naive eQTL	0.00239175	0	1975
	CHP1	LRRC57	eQTL_catalogue_nedelec_salmonella eQTL	0.00234544	0	1643
	CHP1	LRRC57	MetaBrain_cerebellum eQTL	0.00233383	0	1901
	CHP1	LRRC57	eQTL_catalogue_fairfax_monocytes_ifn24 eQTL	0.00232138	0	1963
	CHP1	LRRC57	eQTL_catalogue_nucleus_accumbens eQTL	0.00230326	0	1917
	CHP1	LRRC57	eQTL_catalogue_hypothalamus eQTL	0.00227518	0	1916
	CHP1	LRRC57	eQTL_catalogue_fairfax_monocytes_lps24 eQTL	0.00226919	0	1959
	CHP1	LRRC57	eQTL_catalogue_nedelec_naive eQTL	0.00222714	0	1566
	CHP1	LRRC57	eQTL_catalogue_cortex eQTL	0.00217547	0	1871
	CHP1	LRRC57	eQTL_catalogue_frontal_cortex eQTL	0.00215897	0	1875
	CHP1	LRRC57	eQTL_catalogue_quach_IAV eQTL	0.00212104	0	1395
	CHP1	LRRC57	eQTL_catalogue_putamen eQTL	0.00211836	0	1861
	CHP1	LRRC57	eQTL_catalogue_quach_LPS eQTL	0.00207096	0	1410
	CHP1	LRRC57	eQTL_catalogue_lcl eQTL	0.00205831	0	1689
	CHP1	LRRC57	eQTL_catalogue_cerebellar_hemisphere eQTL	0.00204643	0	1847
	CHP1	LRRC57	eQTL_catalogue_substantia_nigra eQTL	0.00198781	0	1761
	CHP1	LRRC57	eQTL_catalogue_quach_Pam3CSK4 eQTL	0.00188324	0	1332
	CHP1	LRRC57	fujita_astrocytes eQTL	0.00187152	0	1451
	CHP1	LRRC57	wingo_male_DLPFC pQTL	0.00183507	0	496
	CHP1	LRRC57	eQTL_catalogue_cedar_monocytes eQTL	0.00183008	0	1872
	CHP1	LRRC57	eQTL_catalogue_quach_R848 eQTL	0.00178752	0	1340
	CHP1	LRRC57	eQTL_catalogue_spinal_cord eQTL	0.00172191	0	1775
	CHP1	LRRC57	wingo_both_DLPFC eQTL	0.00166458	0	498
	CHP1	LRRC57	eQTL_catalogue_anterior_cingulate_cortex eQTL	0.00165232	0	1761
	CHP1	LRRC57	eQTL_catalogue_amygdala eQTL	0.00162934	0	1746
	CHP1	LRRC57	eQTL_catalogue_kidney eQTL	0.00160503	0	1628
	CHP1	LRRC57	MetaBrain_spinalcord eQTL	0.00159317	0	1607
	CHP1	LRRC57	MetaBrain_basalganglia eQTL	0.00151012	0	1645
	CHP1	LRRC57	wingo_female_DLPFC pQTL	0.00142281	0	498
	CHP1	LRRC57	MetaBrain_hippocampus eQTL	0.00141702	0	1602
	CHP1	LRRC57	eQTL_catalogue_young_microglia eQTL	0.0014044	0	1775
	CHP1	LRRC57	wingo_male_DLPFC eQTL	0.00127542	0	497
	CHP1	LRRC57	eQTL_catalogue_braineac_putamen eQTL	0.00121946	0	1650
	CHP1	LRRC57	eQTL_catalogue_braineac_substantia_nigra eQTL	0.00112007	0	1521
	CHP1	LRRC57	fujita_oligodendrocytes eQTL	0.00106689	0	1451
	CHP1	LRRC57	wingo_female_DLPFC eQTL	0.0002252	0	498
	CHP1	LTK	eQTL_catalogue_fairfax_monocytes_lps2 eQTL	0.0303378	0	4101
	CHP1	LTK	wingo_male_DLPFC eQTL	0.0144065	0.0257441	1629
	CHP1	LTK	MetaBrain_cortex eQTL	0.0252855	0	4552
	CHP1	LTK	eQTL_catalogue_braineac_putamen eQTL	0.0199549	0	3436
	CHP1	LTK	wingo_both_DLPFC eQTL	0.0100985	0.0189467	1629
	CHP1	LTK	NGI_female_CSF pQTL	0.0181004	0	7273
	CHP1	LTK	eQTL_catalogue_sigmoid_colon eQTL	0.0179065	0	4304
	CHP1	LTK	eQTL_catalogue_cortex eQTL	0.0168706	0	4072
	CHP1	LTK	eQTL_catalogue_amygdala eQTL	0.0156867	0	3742
	CHP1	LTK	eQTL_catalogue_ovary eQTL	0.0155508	0	4088
	CHP1	LTK	eQTL_catalogue_anterior_cingulate_cortex eQTL	0.0155423	0	3922
	CHP1	LTK	eQTL_catalogue_lcl eQTL	0.0154075	0	3673
	CHP1	LTK	eQTL_catalogue_kidney eQTL	0.0153636	0	3387
	CHP1	LTK	eQTL_catalogue_adrenal_gland eQTL	0.0152418	0	4231
	CHP1	LTK	eQTL_catalogue_pituitary eQTL	0.0151697	0	4172
	CHP1	LTK	eQTL_catalogue_hypothalamus eQTL	0.0151226	0	4148
	CHP1	LTK	eQTL_catalogue_pancreas eQTL	0.0146244	0	4204
	CHP1	LTK	wingo_female_DLPFC eQTL	0.0081004	0.0139063	1629
	CHP1	LTK	MetaBrain_hippocampus eQTL	0.0138715	0	3224
	CHP1	LTK	eQTL_catalogue_tranverse_colon eQTL	0.0138543	0	4291
	CHP1	LTK	eQTL_catalogue_testis eQTL	0.0130648	0	4355
	CHP1	LTK	eQTL_catalogue_skin_non_exposed eQTL	0.012962	0	4355
	CHP1	LTK	eQTL_catalogue_cerebellar_hemisphere eQTL	0.0128363	0	4007
	CHP1	LTK	eQTL_catalogue_putamen eQTL	0.0125456	0	4116
	CHP1	LTK	eQTL_catalogue_esophagus_mucosa eQTL	0.0124041	0	4307
	CHP1	LTK	eQTL_catalogue_cerebellum eQTL	0.0123731	0	4221
	CHP1	LTK	eQTL_catalogue_substantia_nigra eQTL	0.012204	0	3677
	CHP1	LTK	MetaBrain_spinalcord eQTL	0.0118124	0	3314
	CHP1	LTK	eQTL_catalogue_vagina eQTL	0.0116374	0	3857
	CHP1	LTK	eQTL_catalogue_prostate eQTL	0.0116087	0	4271
	CHP1	LTK	eQTL_catalogue_spinal_cord eQTL	0.0116	0	3859
	CHP1	LTK	eQTL_catalogue_braineac_substantia_nigra eQTL	0.0113458	0	2905
	CHP1	LTK	eQTL_catalogue_frontal_cortex eQTL	0.0113076	0	4109
	CHP1	LTK	eQTL_catalogue_caudate eQTL	0.0113	0	4211
	CHP1	LTK	eQTL_catalogue_nucleus_accumbens eQTL	0.0112695	0	4174
	CHP1	LTK	NGI_male_CSF pQTL	0.0112243	0	7261
	CHP1	LTK	eQTL_catalogue_muscle eQTL	0.0111198	0	4355
	CHP1	LTK	eQTL_catalogue_tibial_nerve eQTL	0.011096	0	4324
	CHP1	LTK	eQTL_catalogue_esophagus_gej eQTL	0.0110744	0	4240
	CHP1	LTK	kosoy_microglia eQTL	0.00927848	0.010977	1701
	CHP1	LTK	eQTL_catalogue_hippocampus eQTL	0.0108023	0	4011
	CHP1	LTK	eQTL_catalogue_cedar_monocytes eQTL	0.0107847	0	4117
	CHP1	LTK	eQTL_catalogue_kasela_tcells_cd8 eQTL	0.0107511	0	4085
	CHP1	LTK	eQTL_catalogue_liver eQTL	0.0107466	0	4044
	CHP1	LTK	eQTL_catalogue_blood eQTL	0.0103727	0	4341
	CHP1	LTK	eQTL_catalogue_adipose eQTL	0.0103715	0	4325
	CHP1	LTK	eQTL_catalogue_fairfax_monocytes_naive eQTL	0.0102676	0	4240
	CHP1	LTK	eQTL_catalogue_breast eQTL	0.0102466	0	4288
	CHP1	LTK	eQTL_catalogue_spleen eQTL	0.0102243	0	4025
	CHP1	LTK	eQTL_catalogue_uterus eQTL	0.0101377	0	3635
	CHP1	LTK	eQTL_catalogue_kasela_tcells_cd4 eQTL	0.00968173	0	4114
	CHP1	LTK	eQTL_catalogue_coronary_artery eQTL	0.00967612	0	4048
	CHP1	LTK	MetaBrain_cerebellum eQTL	0.0096538	0	4018
	CHP1	LTK	eQTL_catalogue_skin_exposed eQTL	0.00965022	0	4389
	CHP1	LTK	eQTL_catalogue_fairfax_monocytes_lps24 eQTL	0.00960798	0	4224
	CHP1	LTK	eQTL_catalogue_fairfax_monocytes_ifn24 eQTL	0.00956482	0	4220
	CHP1	LTK	eQTL_catalogue_esophagus_muscularis eQTL	0.00935614	0	4359
	CHP1	LTK	MetaBrain_basalganglia eQTL	0.00919822	0	3296
	CHP1	LTK	eQTL_catalogue_commonmind_dlpfc eQTL	0.0089738	0	4233
	CHP1	LTK	NGI_all_CSF pQTL	0.00888398	0	4689
	CHP1	LTK	eQTL_catalogue_small_intestine eQTL	0.00882043	0	3861
	CHP1	LTK	eQTL_catalogue_atrial_appendage eQTL	0.00685038	0	4193
	CHP1	LTK	eQTL_catalogue_tibial_artery eQTL	0.00666181	0	4325
	CHP1	LTK	eQTL_catalogue_stomach eQTL	0.00609735	0	4300
	CHP1	LTK	eQTL_catalogue_left_ventricle eQTL	0.00549036	0	4225
	CHP1	LTK	eQTL_catalogue_lung eQTL	0.00535445	0	4330
	CHP1	LTK	eQTL_catalogue_thyroid eQTL	0.00535341	0	4360
	CHP1	LTK	eQTL_catalogue_aorta eQTL	0.0041874	0	4302
	CHP1	LTK	eQTL_catalogue_testis sQTL	0.00347656	0	4367
	CHP1	LTK	eQTL_catalogue_lung sQTL	0.00314805	0	4343
	CHP1	LTK	eQTLgen_blood eQTL	0.00308385	0	4607
	CHP1	LTK	eQTL_catalogue_adipose_visceral eQTL	0.00284981	0	4317
	CHP1	LTK	eQTL_catalogue_salivary_gland eQTL	0.00230055	0	3708
	CHP1	MAPKBP1	eQTL_catalogue_blood eQTL	0.082561	0	3751
	CHP1	MAPKBP1	eQTL_catalogue_tranverse_colon eQTL	0.0232323	0	3699
	CHP1	MAPKBP1	eQTL_catalogue_small_intestine eQTL	0.0188864	0	3309
	CHP1	MAPKBP1	fujita_excitatory eQTL	0.0082174	0.0187057	2544
	CHP1	MAPKBP1	eQTL_catalogue_esophagus_mucosa eQTL	0.0164412	0	3714
	CHP1	MAPKBP1	eQTL_catalogue_young_microglia eQTL	0.0162285	0	3263
	CHP1	MAPKBP1	eQTL_catalogue_putamen eQTL	0.0159615	0	3543
	CHP1	MAPKBP1	eQTL_catalogue_hippocampus eQTL	0.0157478	0	3478
	CHP1	MAPKBP1	eQTL_catalogue_prostate eQTL	0.014961	0	3682
	CHP1	MAPKBP1	eQTL_catalogue_nedelec_lysteria eQTL	0.0145256	0	2734
	CHP1	MAPKBP1	eQTL_catalogue_hypothalamus eQTL	0.0143209	0	3569
	CHP1	MAPKBP1	MetaBrain_spinalcord eQTL	0.0142705	0	2834
	CHP1	MAPKBP1	eQTL_catalogue_spinal_cord eQTL	0.0142188	0	3313
	CHP1	MAPKBP1	eQTL_catalogue_quach_naive eQTL	0.0141451	0	2380
	CHP1	MAPKBP1	fujita_opc eQTL	0.00807344	0.0140287	2544
	CHP1	MAPKBP1	eQTL_catalogue_adipose eQTL	0.0139066	0	3720
	CHP1	MAPKBP1	eQTL_catalogue_frontal_cortex eQTL	0.0136876	0	3548
	CHP1	MAPKBP1	eQTL_catalogue_atrial_appendage eQTL	0.0136701	0	3604
	CHP1	MAPKBP1	eQTL_catalogue_pancreas eQTL	0.013657	0	3628
	CHP1	MAPKBP1	eQTL_catalogue_kidney eQTL	0.0134051	0	2884
	CHP1	MAPKBP1	eQTL_catalogue_aorta eQTL	0.0133417	0	3703
	CHP1	MAPKBP1	eQTL_catalogue_sigmoid_colon eQTL	0.0132758	0	3709
	CHP1	MAPKBP1	eQTL_catalogue_esophagus_gej eQTL	0.0132358	0	3664
	CHP1	MAPKBP1	eQTL_catalogue_cedar_monocytes eQTL	0.0127711	0	3569
	CHP1	MAPKBP1	eQTL_catalogue_kasela_tcells_cd8 eQTL	0.0125512	0	3506
	CHP1	MAPKBP1	eQTL_catalogue_salivary_gland eQTL	0.0122777	0	3198
	CHP1	MAPKBP1	eQTL_catalogue_braineac_putamen eQTL	0.0121109	0	2887
	CHP1	MAPKBP1	eQTL_catalogue_breast eQTL	0.0120815	0	3703
	CHP1	MAPKBP1	eQTL_catalogue_tibial_nerve eQTL	0.0120657	0	3721
	CHP1	MAPKBP1	eQTL_catalogue_thyroid eQTL	0.0119333	0	3759
	CHP1	MAPKBP1	eQTL_catalogue_liver eQTL	0.0117525	0	3485
	CHP1	MAPKBP1	eQTL_catalogue_left_ventricle eQTL	0.0117101	0	3628
	CHP1	MAPKBP1	eQTL_catalogue_nedelec_naive eQTL	0.0116779	0	2719
	CHP1	MAPKBP1	eQTL_catalogue_braineac_substantia_nigra eQTL	0.0115385	0	2439
	CHP1	MAPKBP1	eQTL_catalogue_vagina eQTL	0.0115091	0	3304
	CHP1	MAPKBP1	eQTL_catalogue_spleen eQTL	0.0115028	0	3482
	CHP1	MAPKBP1	eQTL_catalogue_lcl eQTL	0.0113968	0	3207
	CHP1	MAPKBP1	eQTL_catalogue_substantia_nigra eQTL	0.0112712	0	3168
	CHP1	MAPKBP1	eQTL_catalogue_ovary eQTL	0.0111946	0	3522
	CHP1	MAPKBP1	fujita_astrocytes eQTL	0.0111557	0	2544
	CHP1	MAPKBP1	eQTL_catalogue_blueprint_monocytes eQTL	0.0111093	0	3427
	CHP1	MAPKBP1	eQTL_catalogue_fibroblast eQTL	0.0110282	0	3651
	CHP1	MAPKBP1	eQTL_catalogue_stomach eQTL	0.0109208	0	3706
	CHP1	MAPKBP1	eQTL_catalogue_pituitary eQTL	0.0106989	0	3584
	CHP1	MAPKBP1	eQTL_catalogue_kasela_tcells_cd4 eQTL	0.0105139	0	3526
	CHP1	MAPKBP1	eQTL_catalogue_amygdala eQTL	0.0103882	0	3231
	CHP1	MAPKBP1	eQTL_catalogue_quach_IAV eQTL	0.00892612	0.0103726	2378
	CHP1	MAPKBP1	eQTL_catalogue_fairfax_monocytes_lps24 eQTL	0.0101689	0	3649
	CHP1	MAPKBP1	eQTL_catalogue_fairfax_monocytes_lps2 eQTL	0.0101513	0	3532
	CHP1	MAPKBP1	eQTL_catalogue_testis eQTL	0.0100366	0	3766
	CHP1	MAPKBP1	eQTL_catalogue_muscle eQTL	0.00990286	0	3757
	CHP1	MAPKBP1	eQTL_catalogue_lung eQTL	0.00985025	0	3732
	CHP1	MAPKBP1	eQTL_catalogue_adipose_visceral eQTL	0.00977479	0	3719
	CHP1	MAPKBP1	MetaBrain_basalganglia eQTL	0.009767	0	2811
	CHP1	MAPKBP1	eQTL_catalogue_nedelec_salmonella eQTL	0.00973758	0	2872
	CHP1	MAPKBP1	eQTL_catalogue_coronary_artery eQTL	0.00973645	0	3509
	CHP1	MAPKBP1	eQTL_catalogue_quach_LPS eQTL	0.00957517	0	2409
	CHP1	MAPKBP1	eQTL_catalogue_uterus eQTL	0.00955896	0	3124
	CHP1	MAPKBP1	eQTL_catalogue_cerebellar_hemisphere eQTL	0.00940194	0	3470
	CHP1	MAPKBP1	eQTL_catalogue_adrenal_gland eQTL	0.00929925	0	3655
	CHP1	MAPKBP1	fujita_microglia eQTL	0.00918362	0	2544
	CHP1	MAPKBP1	MetaBrain_hippocampus eQTL	0.00910558	0	2743
	CHP1	MAPKBP1	eQTL_catalogue_quach_R848 eQTL	0.00904536	0	2284
	CHP1	MAPKBP1	eQTL_catalogue_cerebellum eQTL	0.00901174	0	3652
	CHP1	MAPKBP1	eQTL_catalogue_commonmind_dlpfc eQTL	0.00897871	0	3631
	CHP1	MAPKBP1	eQTL_catalogue_esophagus_muscularis eQTL	0.00891547	0	3767
	CHP1	MAPKBP1	eQTL_catalogue_quach_Pam3CSK4 eQTL	0.00873112	0	2282
	CHP1	MAPKBP1	eQTL_catalogue_anterior_cingulate_cortex eQTL	0.00843348	0	3394
	CHP1	MAPKBP1	eQTL_catalogue_caudate eQTL	0.0081794	0	3636
	CHP1	MAPKBP1	wingo_both_DLPFC eQTL	0.00780343	0	1755
	CHP1	MAPKBP1	fujita_inhibitory eQTL	0.00741429	0	2544
	CHP1	MAPKBP1	eQTL_catalogue_fairfax_monocytes_naive eQTL	0.00713961	0	3665
	CHP1	MAPKBP1	fujita_oligodendrocytes eQTL	0.00674991	0	2544
	CHP1	MAPKBP1	wingo_female_DLPFC eQTL	0.0059664	0	1755
	CHP1	MAPKBP1	eQTL_catalogue_skin_exposed eQTL	0.00592788	0	3788
	CHP1	MAPKBP1	eQTL_catalogue_skin_non_exposed eQTL	0.00531013	0	3755
	CHP1	MAPKBP1	eQTL_catalogue_nucleus_accumbens eQTL	0.00515876	0	3603
	CHP1	MAPKBP1	eQTL_catalogue_cortex eQTL	0.00506116	0	3497
	CHP1	MAPKBP1	eQTL_catalogue_vagina sQTL	0.00441689	0	3203
	CHP1	MAPKBP1	eQTL_catalogue_ovary sQTL	0.00426414	0	3419
	CHP1	MAPKBP1	eQTL_catalogue_aorta sQTL	0.0041728	0	3597
	CHP1	MAPKBP1	eQTL_catalogue_testis sQTL	0.00416526	0	3661
	CHP1	MAPKBP1	eQTL_catalogue_skin_exposed sQTL	0.00414483	0	3682
	CHP1	MAPKBP1	eQTL_catalogue_skin_non_exposed sQTL	0.00412539	0	3648
	CHP1	MAPKBP1	eQTL_catalogue_tibial_nerve sQTL	0.0040712	0	3615
	CHP1	MAPKBP1	eQTL_catalogue_thyroid sQTL	0.00406978	0	3654
	CHP1	MAPKBP1	eQTL_catalogue_tibial_artery eQTL	0.00400817	0	3737
	CHP1	MAPKBP1	eQTL_catalogue_breast sQTL	0.00395657	0	3597
	CHP1	MAPKBP1	eQTL_catalogue_tibial_artery sQTL	0.00390105	0	3630
	CHP1	MAPKBP1	MetaBrain_cortex eQTL	0.00384344	0	3926
	CHP1	MAPKBP1	eQTL_catalogue_fairfax_monocytes_ifn24 eQTL	0.00355971	0	3644
	CHP1	MAPKBP1	eQTL_catalogue_lung sQTL	0.00341057	0	3626
	CHP1	MAPKBP1	wingo_male_DLPFC eQTL	0.00312849	0	1754
	CHP1	MAPKBP1	MetaBrain_cerebellum eQTL	0.00257788	0	3440
	CHP1	MAPKBP1	eQTLgen_blood eQTL	0.00254883	0	3926
	CHP1	MAPKBP1	kosoy_microglia eQTL	0.00231597	0	1664
	CHP1	MGA	eQTL_catalogue_skin_non_exposed eQTL	0.0960497	0	4065
	CHP1	MGA	ARIC_blood pQTL	0.0185033	0.0507733	2623
	CHP1	MGA	MetaBrain_basalganglia eQTL	0.0424695	0	3052
	CHP1	MGA	wingo_female_DLPFC eQTL	0.0357383	0	2159
	CHP1	MGA	eQTL_catalogue_pancreas eQTL	0.0228781	0	3920
	CHP1	MGA	eQTL_catalogue_caudate eQTL	0.0205997	0	3928
	CHP1	MGA	eQTL_catalogue_young_microglia eQTL	0.0173538	0	3523
	CHP1	MGA	eQTL_catalogue_aorta eQTL	0.0172713	0	4014
	CHP1	MGA	MetaBrain_hippocampus eQTL	0.0170223	0	2978
	CHP1	MGA	eQTL_catalogue_testis eQTL	0.0164785	0	4070
	CHP1	MGA	eQTL_catalogue_spinal_cord eQTL	0.0163092	0	3586
	CHP1	MGA	eQTL_catalogue_tibial_nerve eQTL	0.016116	0	4035
	CHP1	MGA	eQTL_catalogue_adipose_visceral eQTL	0.0159745	0	4028
	CHP1	MGA	eQTL_catalogue_pituitary eQTL	0.0145368	0	3889
	CHP1	MGA	eQTL_catalogue_skin_exposed eQTL	0.0144405	0	4100
	CHP1	MGA	eQTL_catalogue_adrenal_gland eQTL	0.0143652	0	3948
	CHP1	MGA	eQTL_catalogue_fairfax_monocytes_naive eQTL	0.0139291	0	3947
	CHP1	MGA	fujita_astrocytes eQTL	0.0138012	0	2767
	CHP1	MGA	eQTL_catalogue_putamen eQTL	0.013759	0	3837
	CHP1	MGA	eQTL_catalogue_atrial_appendage eQTL	0.0136562	0	3911
	CHP1	MGA	eQTL_catalogue_braineac_substantia_nigra eQTL	0.0134199	0	2658
	CHP1	MGA	eQTL_catalogue_cerebellar_hemisphere eQTL	0.0133471	0	3731
	CHP1	MGA	eQTL_catalogue_lcl eQTL	0.0129532	0	3402
	CHP1	MGA	eQTL_catalogue_tranverse_colon eQTL	0.0127714	0	4002
	CHP1	MGA	fujita_opc eQTL	0.0127122	0	2767
	CHP1	MGA	eQTL_catalogue_anterior_cingulate_cortex eQTL	0.0126599	0	3658
	CHP1	MGA	eQTL_catalogue_esophagus_gej eQTL	0.0124899	0	3955
	CHP1	MGA	eQTL_catalogue_adipose eQTL	0.012433	0	4035
	CHP1	MGA	NGI_male_CSF pQTL	0.0124047	0	7261
	CHP1	MGA	eQTL_catalogue_salivary_gland eQTL	0.0121925	0	3457
	CHP1	MGA	eQTL_catalogue_cortex eQTL	0.0121877	0	3797
	CHP1	MGA	eQTL_catalogue_kasela_tcells_cd4 eQTL	0.0121407	0	3821
	CHP1	MGA	MetaBrain_spinalcord eQTL	0.0121296	0	3072
	CHP1	MGA	eQTL_catalogue_cedar_monocytes eQTL	0.0120881	0	3825
	CHP1	MGA	eQTL_catalogue_ovary eQTL	0.0118187	0	3807
	CHP1	MGA	eQTL_catalogue_frontal_cortex eQTL	0.0117939	0	3830
	CHP1	MGA	fujita_microglia eQTL	0.0116281	0	2767
	CHP1	MGA	eQTL_catalogue_uterus eQTL	0.0116235	0	3374
	CHP1	MGA	eQTL_catalogue_hippocampus eQTL	0.0115336	0	3738
	CHP1	MGA	eQTL_catalogue_coronary_artery eQTL	0.0113319	0	3770
	CHP1	MGA	eQTL_catalogue_stomach eQTL	0.0112619	0	4016
	CHP1	MGA	eQTL_catalogue_kidney eQTL	0.0112413	0	3134
	CHP1	MGA	eQTL_catalogue_braineac_putamen eQTL	0.0111256	0	3166
	CHP1	MGA	eQTL_catalogue_liver eQTL	0.0110708	0	3770
	CHP1	MGA	eQTL_catalogue_nucleus_accumbens eQTL	0.0110591	0	3897
	CHP1	MGA	eQTL_catalogue_hypothalamus eQTL	0.0110283	0	3864
	CHP1	MGA	eQTL_catalogue_blueprint_monocytes eQTL	0.0109871	0	3669
	CHP1	MGA	eQTL_catalogue_nedelec_salmonella eQTL	0.0108769	0	3092
	CHP1	MGA	NGI_female_CSF pQTL	0.0108701	0	7273
	CHP1	MGA	eQTL_catalogue_prostate eQTL	0.0108218	0	3988
	CHP1	MGA	eQTL_catalogue_kasela_tcells_cd8 eQTL	0.0105756	0	3795
	CHP1	MGA	eQTL_catalogue_cerebellum eQTL	0.0105676	0	3942
	CHP1	MGA	eQTL_catalogue_sigmoid_colon eQTL	0.0105641	0	4016
	CHP1	MGA	eQTL_catalogue_amygdala eQTL	0.0105639	0	3483
	CHP1	MGA	eQTL_catalogue_muscle eQTL	0.0105486	0	4067
	CHP1	MGA	eQTL_catalogue_vagina eQTL	0.010546	0	3583
	CHP1	MGA	eQTL_catalogue_substantia_nigra eQTL	0.0104832	0	3419
	CHP1	MGA	eQTL_catalogue_nedelec_lysteria eQTL	0.0104124	0	2935
	CHP1	MGA	eQTL_catalogue_fairfax_monocytes_lps2 eQTL	0.0103935	0	3813
	CHP1	MGA	MetaBrain_cerebellum eQTL	0.0103346	0	3729
	CHP1	MGA	eQTL_catalogue_spleen eQTL	0.0102176	0	3745
	CHP1	MGA	eQTL_catalogue_lung eQTL	0.0102112	0	4041
	CHP1	MGA	eQTL_catalogue_nedelec_naive eQTL	0.0101822	0	2923
	CHP1	MGA	eQTL_catalogue_esophagus_mucosa eQTL	0.00992254	0	4016
	CHP1	MGA	eQTL_catalogue_small_intestine eQTL	0.00978966	0	3586
	CHP1	MGA	eQTL_catalogue_quach_naive eQTL	0.00974902	0	2579
	CHP1	MGA	eQTL_catalogue_fairfax_monocytes_lps24 eQTL	0.00968107	0	3931
	CHP1	MGA	eQTL_catalogue_quach_IAV eQTL	0.00954448	0	2575
	CHP1	MGA	eQTL_catalogue_breast eQTL	0.00949482	0	3998
	CHP1	MGA	eQTL_catalogue_fibroblast eQTL	0.00944049	0	3942
	CHP1	MGA	eQTL_catalogue_quach_LPS eQTL	0.00932355	0	2610
	CHP1	MGA	wingo_male_DLPFC eQTL	0.00926643	0	2158
	CHP1	MGA	eQTL_catalogue_blood eQTL	0.00923308	0	4053
	CHP1	MGA	eQTL_catalogue_commonmind_dlpfc eQTL	0.00912735	0	3933
	CHP1	MGA	eQTL_catalogue_quach_Pam3CSK4 eQTL	0.00876651	0	2471
	CHP1	MGA	eQTL_catalogue_left_ventricle eQTL	0.00867938	0	3937
	CHP1	MGA	eQTL_catalogue_quach_R848 eQTL	0.00849104	0	2476
	CHP1	MGA	wingo_both_DLPFC eQTL	0.00489578	0.00839631	2159
	CHP1	MGA	eQTL_catalogue_thyroid eQTL	0.00822998	0	4069
	CHP1	MGA	fujita_excitatory eQTL	0.00821227	0	2767
	CHP1	MGA	eQTL_catalogue_fairfax_monocytes_ifn24 eQTL	0.00798114	0	3926
	CHP1	MGA	eQTL_catalogue_esophagus_muscularis eQTL	0.00739645	0	4072
	CHP1	MGA	NGI_all_CSF pQTL	0.00731463	0	4689
	CHP1	MGA	kosoy_microglia eQTL	0.00696235	0	1765
	CHP1	MGA	fujita_inhibitory eQTL	0.00675293	0	2767
	CHP1	MGA	fujita_oligodendrocytes eQTL	0.00662653	0	2767
	CHP1	MGA	eQTL_catalogue_tibial_artery eQTL	0.00531943	0	4035
	CHP1	MGA	eQTLgen_blood eQTL	0.00399727	0	4126
	CHP1	MGA	MetaBrain_cortex eQTL	0.00330553	0	4242
	CHP1	MIR626	kosoy_microglia eQTL	0.00311699	0	2039
	CHP1	MIR627	kosoy_microglia eQTL	0.000587971	0	1273
	CHP1	MYL12BP1	kosoy_microglia eQTL	0.000215957	0	435
	CHP1	NDUFAF1	eQTL_catalogue_amygdala eQTL	0.408921	0	3938
	CHP1	NDUFAF1	eQTL_catalogue_quach_IAV eQTL	0.0779943	0.220052	2867
	CHP1	NDUFAF1	wingo_male_DLPFC pQTL	0.0850012	0.182101	1464
	CHP1	NDUFAF1	wingo_both_DLPFC pQTL	0.0908237	0.17601	1464
	CHP1	NDUFAF1	eQTL_catalogue_fibroblast eQTL	0.168062	0	4438
	CHP1	NDUFAF1	eQTL_catalogue_tibial_nerve sQTL	0.166275	0	4563
	CHP1	NDUFAF1	wingo_male_DLPFC eQTL	0.0693068	0.161618	1464
	CHP1	NDUFAF1	wingo_female_DLPFC pQTL	0.0842655	0.159979	1464
	CHP1	NDUFAF1	eQTL_catalogue_adipose eQTL	0.154606	0	4548
	CHP1	NDUFAF1	fujita_excitatory eQTL	0.0438745	0.124832	3183
	CHP1	NDUFAF1	MetaBrain_basalganglia eQTL	0.110331	0	3476
	CHP1	NDUFAF1	MetaBrain_spinalcord eQTL	0.0996798	0	3492
	CHP1	NDUFAF1	eQTL_catalogue_quach_LPS eQTL	0.0995932	0.0188047	2905
	CHP1	NDUFAF1	eQTL_catalogue_muscle eQTL	0.0945793	0	4576
	CHP1	NDUFAF1	eQTL_catalogue_left_ventricle eQTL	0.0900816	0	4442
	CHP1	NDUFAF1	eQTL_catalogue_aorta sQTL	0.0887667	0	4536
	CHP1	NDUFAF1	eQTL_catalogue_atrial_appendage eQTL	0.0884551	0	4401
	CHP1	NDUFAF1	eQTL_catalogue_sigmoid_colon sQTL	0.0883126	0	4536
	CHP1	NDUFAF1	eQTL_catalogue_lcl eQTL	0.0880187	0	3880
	CHP1	NDUFAF1	NGI_female_CSF pQTL	0.0879252	0	7262
	CHP1	NDUFAF1	eQTL_catalogue_tibial_nerve eQTL	0.0851044	0	4544
	CHP1	NDUFAF1	eQTL_catalogue_pancreas eQTL	0.0849286	0	4420
	CHP1	NDUFAF1	eQTL_catalogue_lung eQTL	0.0843026	0	4549
	CHP1	NDUFAF1	eQTL_catalogue_caudate eQTL	0.0840503	0	4425
	CHP1	NDUFAF1	fujita_inhibitory eQTL	0.0374912	0.0836114	3183
	CHP1	NDUFAF1	eQTL_catalogue_fairfax_monocytes_lps2 eQTL	0.0825165	0	4332
	CHP1	NDUFAF1	eQTL_catalogue_quach_Pam3CSK4 eQTL	0.0822786	0.0247993	2754
	CHP1	NDUFAF1	eQTL_catalogue_nedelec_lysteria eQTL	0.0816677	0	3295
	CHP1	NDUFAF1	eQTL_catalogue_fairfax_monocytes_ifn24 eQTL	0.0813274	0	4454
	CHP1	NDUFAF1	MetaBrain_hippocampus eQTL	0.0812793	0	3400
	CHP1	NDUFAF1	eQTL_catalogue_commonmind_dlpfc sQTL	0.0812733	0	4466
	CHP1	NDUFAF1	eQTL_catalogue_blood eQTL	0.0809712	0	4555
	CHP1	NDUFAF1	eQTL_catalogue_tibial_artery sQTL	0.0804018	0	4559
	CHP1	NDUFAF1	eQTL_catalogue_esophagus_gej sQTL	0.0794521	0	4449
	CHP1	NDUFAF1	eQTL_catalogue_fairfax_monocytes_lps24 eQTL	0.0785219	0	4456
	CHP1	NDUFAF1	eQTL_catalogue_kidney eQTL	0.0774928	0	3574
	CHP1	NDUFAF1	NGI_male_CSF pQTL	0.0773236	0	7261
	CHP1	NDUFAF1	eQTL_catalogue_spinal_cord eQTL	0.0765645	0	4073
	CHP1	NDUFAF1	eQTL_catalogue_nedelec_salmonella eQTL	0.0759421	0	3479
	CHP1	NDUFAF1	eQTL_catalogue_anterior_cingulate_cortex eQTL	0.0725724	0	4120
	CHP1	NDUFAF1	eQTL_catalogue_nedelec_naive eQTL	0.0718226	0	3301
	CHP1	NDUFAF1	fujita_astrocytes eQTL	0.043952	0.071289	3183
	CHP1	NDUFAF1	eQTL_catalogue_esophagus_muscularis sQTL	0.0707626	0	4581
	CHP1	NDUFAF1	eQTL_catalogue_cerebellar_hemisphere eQTL	0.0664146	0	4221
	CHP1	NDUFAF1	eQTL_catalogue_nucleus_accumbens eQTL	0.0656095	0	4386
	CHP1	NDUFAF1	eQTL_catalogue_cerebellum eQTL	0.0603822	0	4436
	CHP1	NDUFAF1	eQTL_catalogue_testis eQTL	0.057575	0	4572
	CHP1	NDUFAF1	eQTL_catalogue_prostate eQTL	0.0572374	0	4481
	CHP1	NDUFAF1	eQTL_catalogue_thyroid eQTL	0.0549824	0	4576
	CHP1	NDUFAF1	fujita_oligodendrocytes eQTL	0.0225648	0.0534158	3183
	CHP1	NDUFAF1	eQTL_catalogue_putamen eQTL	0.0528655	0	4330
	CHP1	NDUFAF1	MetaBrain_cortex eQTL	0.0520683	0	4794
	CHP1	NDUFAF1	eQTL_catalogue_quach_R848 eQTL	0.0470187	0.023116	2768
	CHP1	NDUFAF1	eQTL_catalogue_quach_naive eQTL	0.0440617	0.021351	2877
	CHP1	NDUFAF1	eQTL_catalogue_commonmind_dlpfc eQTL	0.0433126	0	4450
	CHP1	NDUFAF1	eQTL_catalogue_esophagus_gej eQTL	0.0395751	0	4435
	CHP1	NDUFAF1	eQTL_catalogue_sigmoid_colon eQTL	0.0391669	0	4519
	CHP1	NDUFAF1	eQTL_catalogue_frontal_cortex eQTL	0.0385516	0	4321
	CHP1	NDUFAF1	wingo_female_DLPFC eQTL	0.00916725	0.0360908	1464
	CHP1	NDUFAF1	eQTL_catalogue_tranverse_colon eQTL	0.0315142	0	4505
	CHP1	NDUFAF1	eQTL_catalogue_left_ventricle sQTL	0.0305387	0	4459
	CHP1	NDUFAF1	eQTL_catalogue_salivary_gland eQTL	0.0303357	0	3890
	CHP1	NDUFAF1	eQTL_catalogue_aorta eQTL	0.028635	0	4519
	CHP1	NDUFAF1	eQTL_catalogue_stomach eQTL	0.0286053	0	4515
	CHP1	NDUFAF1	eQTL_catalogue_braineac_putamen eQTL	0.0284815	0	3625
	CHP1	NDUFAF1	eQTL_catalogue_hypothalamus eQTL	0.0277109	0	4362
	CHP1	NDUFAF1	eQTL_catalogue_cortex eQTL	0.0274501	0	4288
	CHP1	NDUFAF1	eQTL_catalogue_substantia_nigra eQTL	0.0244119	0	3878
	CHP1	NDUFAF1	wingo_both_DLPFC eQTL	0.00930617	0.0243322	1464
	CHP1	NDUFAF1	eQTL_catalogue_esophagus_mucosa sQTL	0.0216645	0	4538
	CHP1	NDUFAF1	eQTL_catalogue_adrenal_gland eQTL	0.0201601	0	4446
	CHP1	NDUFAF1	eQTL_catalogue_young_microglia eQTL	0.0197431	0	3986
	CHP1	NDUFAF1	eQTL_catalogue_skin_exposed eQTL	0.0190521	0	4612
	CHP1	NDUFAF1	eQTL_catalogue_hippocampus eQTL	0.0188206	0	4226
	CHP1	NDUFAF1	eQTL_catalogue_adipose sQTL	0.0174216	0	4565
	CHP1	NDUFAF1	eQTL_catalogue_vagina eQTL	0.0174129	0	4043
	CHP1	NDUFAF1	eQTL_catalogue_coronary_artery eQTL	0.0171658	0	4251
	CHP1	NDUFAF1	MetaBrain_cerebellum eQTL	0.0170397	0	4223
	CHP1	NDUFAF1	eQTL_catalogue_thyroid sQTL	0.0168033	0	4592
	CHP1	NDUFAF1	eQTL_catalogue_braineac_substantia_nigra eQTL	0.0164558	0	3061
	CHP1	NDUFAF1	eQTL_catalogue_stomach sQTL	0.0162879	0	4529
	CHP1	NDUFAF1	eQTL_catalogue_kasela_tcells_cd4 eQTL	0.0159882	0	4341
	CHP1	NDUFAF1	eQTL_catalogue_fibroblast sQTL	0.0156129	0	4456
	CHP1	NDUFAF1	eQTL_catalogue_blueprint_monocytes eQTL	0.015518	0	4172
	CHP1	NDUFAF1	eQTL_catalogue_breast sQTL	0.0154792	0	4522
	CHP1	NDUFAF1	eQTL_catalogue_liver eQTL	0.0153583	0	4259
	CHP1	NDUFAF1	eQTL_catalogue_skin_non_exposed eQTL	0.015342	0	4576
	CHP1	NDUFAF1	eQTL_catalogue_skin_exposed sQTL	0.0151208	0	4629
	CHP1	NDUFAF1	eQTL_catalogue_tranverse_colon sQTL	0.0146376	0	4521
	CHP1	NDUFAF1	eQTL_catalogue_fairfax_monocytes_naive eQTL	0.0141508	0	4475
	CHP1	NDUFAF1	eQTL_catalogue_adipose_visceral sQTL	0.0140177	0	4552
	CHP1	NDUFAF1	eQTL_catalogue_esophagus_mucosa eQTL	0.0137567	0	4522
	CHP1	NDUFAF1	eQTL_catalogue_lung sQTL	0.013446	0	4565
	CHP1	NDUFAF1	eQTLgen_blood eQTL	0.0134043	0	4617
	CHP1	NDUFAF1	eQTL_catalogue_kasela_tcells_cd8 eQTL	0.0132365	0	4305
	CHP1	NDUFAF1	eQTL_catalogue_testis sQTL	0.0129862	0	4589
	CHP1	NDUFAF1	eQTL_catalogue_spleen eQTL	0.0128675	0	4214
	CHP1	NDUFAF1	eQTL_catalogue_ovary eQTL	0.0128256	0	4298
	CHP1	NDUFAF1	eQTL_catalogue_muscle sQTL	0.0125864	0	4594
	CHP1	NDUFAF1	eQTL_catalogue_cortex sQTL	0.0124722	0	4298
	CHP1	NDUFAF1	eQTL_catalogue_pituitary sQTL	0.0123086	0	4404
	CHP1	NDUFAF1	eQTL_catalogue_breast eQTL	0.0121789	0	4505
	CHP1	NDUFAF1	eQTL_catalogue_pituitary eQTL	0.0121537	0	4387
	CHP1	NDUFAF1	eQTL_catalogue_cerebellum sQTL	0.0121536	0	4446
	CHP1	NDUFAF1	eQTL_catalogue_tibial_artery eQTL	0.0120587	0	4542
	CHP1	NDUFAF1	NGI_all_CSF pQTL	0.0116127	0	4689
	CHP1	NDUFAF1	eQTL_catalogue_cedar_monocytes eQTL	0.0115538	0	4329
	CHP1	NDUFAF1	eQTL_catalogue_frontal_cortex sQTL	0.0111347	0	4339
	CHP1	NDUFAF1	eQTL_catalogue_adipose_visceral eQTL	0.0110179	0	4534
	CHP1	NDUFAF1	eQTL_catalogue_uterus eQTL	0.0105705	0	3797
	CHP1	NDUFAF1	eQTL_catalogue_small_intestine eQTL	0.0104694	0	4039
	CHP1	NDUFAF1	eQTL_catalogue_esophagus_muscularis eQTL	0.00998625	0	4567
	CHP1	NDUFAF1	kosoy_microglia eQTL	0.00994425	0	27
	CHP1	NDUFAF1	eQTL_catalogue_atrial_appendage sQTL	0.00843954	0	4415
	CHP1	NUSAP1	eQTL_catalogue_skin_non_exposed eQTL	0.326823	0	4805
	CHP1	NUSAP1	eQTL_catalogue_adrenal_gland eQTL	0.16148	0	4668
	CHP1	NUSAP1	eQTL_catalogue_small_intestine eQTL	0.105203	0	4243
	CHP1	NUSAP1	MetaBrain_spinalcord eQTL	0.104115	0	3678
	CHP1	NUSAP1	eQTL_catalogue_muscle eQTL	0.0868484	0	4799
	CHP1	NUSAP1	eQTL_catalogue_lung eQTL	0.0773208	0	4770
	CHP1	NUSAP1	MetaBrain_cerebellum eQTL	0.069963	0	4429
	CHP1	NUSAP1	eQTL_catalogue_tranverse_colon eQTL	0.068551	0	4726
	CHP1	NUSAP1	MetaBrain_cortex eQTL	0.0674312	0	5021
	CHP1	NUSAP1	eQTL_catalogue_esophagus_mucosa eQTL	0.065718	0	4745
	CHP1	NUSAP1	eQTL_catalogue_prostate eQTL	0.0631559	0	4702
	CHP1	NUSAP1	eQTL_catalogue_testis eQTL	0.0622166	0	4792
	CHP1	NUSAP1	eQTL_catalogue_left_ventricle eQTL	0.0610929	0	4666
	CHP1	NUSAP1	eQTL_catalogue_cerebellum eQTL	0.057644	0	4659
	CHP1	NUSAP1	eQTL_catalogue_tibial_nerve eQTL	0.05597	0	4770
	CHP1	NUSAP1	eQTLgen_blood eQTL	0.0537809	0	4948
	CHP1	NUSAP1	MetaBrain_basalganglia eQTL	0.0532872	0	3671
	CHP1	NUSAP1	MetaBrain_hippocampus eQTL	0.0464239	0	3592
	CHP1	NUSAP1	eQTL_catalogue_ovary eQTL	0.036067	0	4516
	CHP1	NUSAP1	eQTL_catalogue_spleen eQTL	0.0243687	0	4426
	CHP1	NUSAP1	eQTL_catalogue_fairfax_monocytes_ifn24 eQTL	0.0234657	0	4639
	CHP1	NUSAP1	eQTL_catalogue_stomach eQTL	0.0222865	0	4734
	CHP1	NUSAP1	eQTL_catalogue_uterus eQTL	0.0214458	0	4002
	CHP1	NUSAP1	eQTL_catalogue_kidney eQTL	0.0205365	0	3780
	CHP1	NUSAP1	eQTL_catalogue_liver eQTL	0.0202221	0	4471
	CHP1	NUSAP1	eQTL_catalogue_hippocampus eQTL	0.0191067	0	4449
	CHP1	NUSAP1	eQTL_catalogue_fibroblast eQTL	0.0180863	0	4663
	CHP1	NUSAP1	eQTL_catalogue_kasela_tcells_cd4 eQTL	0.01671	0	4530
	CHP1	NUSAP1	eQTL_catalogue_cerebellar_hemisphere eQTL	0.0163769	0	4437
	CHP1	NUSAP1	eQTL_catalogue_fairfax_monocytes_lps2 eQTL	0.0156864	0	4516
	CHP1	NUSAP1	eQTL_catalogue_lcl eQTL	0.014619	0	4099
	CHP1	NUSAP1	eQTL_catalogue_kasela_tcells_cd8 eQTL	0.0140479	0	4494
	CHP1	NUSAP1	eQTL_catalogue_fairfax_monocytes_naive eQTL	0.012601	0	4660
	CHP1	NUSAP1	kosoy_microglia eQTL	0.0118546	0	1178
	CHP1	NUSAP1	eQTL_catalogue_vagina eQTL	0.010931	0	4245
	CHP1	NUSAP1	eQTL_catalogue_fairfax_monocytes_lps24 eQTL	0.0100144	0	4640
	CHP1	NUSAP1	eQTL_catalogue_cedar_monocytes eQTL	0.00802148	0	4492
	CHP1	OIP5	eQTL_catalogue_lung eQTL	0.282817	0	4734
	CHP1	OIP5	fujita_oligodendrocytes eQTL	0.068422	0.141749	3328
	CHP1	OIP5	fujita_astrocytes eQTL	0.0634659	0.139343	3328
	CHP1	OIP5	eQTL_catalogue_atrial_appendage eQTL	0.113868	0	4585
	CHP1	OIP5	eQTL_catalogue_adipose eQTL	0.110784	0	4736
	CHP1	OIP5	eQTL_catalogue_breast eQTL	0.100679	0	4689
	CHP1	OIP5	eQTL_catalogue_uterus eQTL	0.0875265	0	3969
	CHP1	OIP5	eQTL_catalogue_prostate eQTL	0.0868463	0	4666
	CHP1	OIP5	eQTL_catalogue_sigmoid_colon eQTL	0.080381	0	4707
	CHP1	OIP5	eQTL_catalogue_left_ventricle eQTL	0.0763331	0	4630
	CHP1	OIP5	eQTL_catalogue_esophagus_gej eQTL	0.0763245	0	4609
	CHP1	OIP5	eQTL_catalogue_adrenal_gland eQTL	0.0736345	0	4633
	CHP1	OIP5	MetaBrain_hippocampus eQTL	0.0718312	0	3561
	CHP1	OIP5	eQTL_catalogue_skin_non_exposed eQTL	0.0668751	0	4768
	CHP1	OIP5	eQTLgen_blood eQTL	0.0643794	0	5065
	CHP1	OIP5	eQTL_catalogue_nucleus_accumbens eQTL	0.0601009	0	4572
	CHP1	OIP5	eQTL_catalogue_thyroid eQTL	0.0575831	0	4761
	CHP1	OIP5	eQTL_catalogue_pancreas eQTL	0.0547437	0	4606
	CHP1	OIP5	eQTL_catalogue_esophagus_muscularis eQTL	0.0531772	0	4748
	CHP1	OIP5	MetaBrain_cerebellum eQTL	0.0523076	0	4395
	CHP1	OIP5	eQTL_catalogue_cerebellum eQTL	0.0510755	0	4624
	CHP1	OIP5	eQTL_catalogue_tibial_nerve eQTL	0.0494421	0	4734
	CHP1	OIP5	MetaBrain_cortex eQTL	0.0435471	0	4985
	CHP1	OIP5	eQTL_catalogue_cortex eQTL	0.0412581	0	4475
	CHP1	OIP5	eQTL_catalogue_spleen eQTL	0.0411991	0	4390
	CHP1	OIP5	eQTL_catalogue_adipose_visceral eQTL	0.0352869	0	4726
	CHP1	OIP5	eQTL_catalogue_skin_exposed eQTL	0.0349846	0	4802
	CHP1	OIP5	eQTL_catalogue_coronary_artery eQTL	0.0340765	0	4433
	CHP1	OIP5	eQTL_catalogue_liver eQTL	0.0338311	0	4437
	CHP1	OIP5	eQTL_catalogue_ovary eQTL	0.0326705	0	4482
	CHP1	OIP5	eQTL_catalogue_substantia_nigra eQTL	0.0324843	0	4057
	CHP1	OIP5	eQTL_catalogue_braineac_substantia_nigra eQTL	0.0163473	0.0296023	3227
	CHP1	OIP5	eQTL_catalogue_cerebellar_hemisphere eQTL	0.0290566	0	4403
	CHP1	OIP5	eQTL_catalogue_aorta eQTL	0.0259511	0	4707
	CHP1	OIP5	eQTL_catalogue_small_intestine eQTL	0.0226463	0	4208
	CHP1	OIP5	MetaBrain_basalganglia eQTL	0.0223201	0	3640
	CHP1	OIP5	eQTL_catalogue_frontal_cortex eQTL	0.0213634	0	4506
	CHP1	OIP5	eQTL_catalogue_fibroblast eQTL	0.0212998	0	4626
	CHP1	OIP5	eQTL_catalogue_tranverse_colon eQTL	0.0208251	0	4689
	CHP1	OIP5	eQTL_catalogue_blood eQTL	0.0204442	0	4739
	CHP1	OIP5	eQTL_catalogue_hippocampus eQTL	0.0202016	0	4414
	CHP1	OIP5	eQTL_catalogue_anterior_cingulate_cortex eQTL	0.019633	0	4305
	CHP1	OIP5	eQTL_catalogue_stomach eQTL	0.0173012	0	4699
	CHP1	OIP5	eQTL_catalogue_pituitary eQTL	0.0171044	0	4571
	CHP1	OIP5	eQTL_catalogue_caudate eQTL	0.0166408	0	4619
	CHP1	OIP5	eQTL_catalogue_amygdala eQTL	0.0160122	0	4121
	CHP1	OIP5	eQTL_catalogue_commonmind_dlpfc eQTL	0.015968	0	4643
	CHP1	OIP5	eQTL_catalogue_vagina eQTL	0.0153197	0	4211
	CHP1	OIP5	eQTL_catalogue_kasela_tcells_cd8 eQTL	0.0145346	0	4494
	CHP1	OIP5	eQTL_catalogue_esophagus_mucosa eQTL	0.0141831	0	4709
	CHP1	OIP5	eQTL_catalogue_salivary_gland eQTL	0.0141113	0	4062
	CHP1	OIP5	eQTL_catalogue_tibial_artery eQTL	0.0140487	0	4727
	CHP1	OIP5	eQTL_catalogue_testis eQTL	0.0137308	0	4756
	CHP1	OIP5	eQTL_catalogue_putamen eQTL	0.0137118	0	4518
	CHP1	OIP5	eQTL_catalogue_spinal_cord eQTL	0.0134969	0	4249
	CHP1	OIP5	eQTL_catalogue_braineac_putamen eQTL	0.0134964	0	3805
	CHP1	OIP5	MetaBrain_spinalcord eQTL	0.0126441	0	3646
	CHP1	OIP5	eQTL_catalogue_young_microglia eQTL	0.012064	0	4168
	CHP1	OIP5	eQTL_catalogue_kidney eQTL	0.0120585	0	3747
	CHP1	OIP5	eQTL_catalogue_fairfax_monocytes_lps2 eQTL	0.0120535	0	4516
	CHP1	OIP5	eQTL_catalogue_lcl eQTL	0.0117531	0	4063
	CHP1	OIP5	eQTL_catalogue_fairfax_monocytes_naive eQTL	0.0114906	0	4660
	CHP1	OIP5	eQTL_catalogue_hypothalamus eQTL	0.0114853	0	4551
	CHP1	OIP5	eQTL_catalogue_kasela_tcells_cd4 eQTL	0.0112403	0	4530
	CHP1	OIP5	eQTL_catalogue_fairfax_monocytes_ifn24 eQTL	0.0108684	0	4639
	CHP1	OIP5	eQTL_catalogue_nedelec_naive eQTL	0.0107391	0	3471
	CHP1	OIP5	eQTL_catalogue_nedelec_lysteria eQTL	0.0106474	0	3466
	CHP1	OIP5	eQTL_catalogue_fairfax_monocytes_lps24 eQTL	0.0106409	0	4640
	CHP1	OIP5	eQTL_catalogue_muscle eQTL	0.0105179	0	4762
	CHP1	OIP5	eQTL_catalogue_cedar_monocytes eQTL	0.009763	0	4492
	CHP1	OIP5	kosoy_microglia eQTL	0.00822204	0	1178
	CHP1	OIP5-AS1	wingo_both_DLPFC eQTL	0.498658	0.62173	1392
	CHP1	OIP5-AS1	wingo_male_DLPFC eQTL	0.13824	0.260453	1392
	CHP1	OIP5-AS1	eQTL_catalogue_fairfax_monocytes_lps2 eQTL	0.191222	0	4628
	CHP1	OIP5-AS1	wingo_female_DLPFC eQTL	0.156174	0	1392
	CHP1	OIP5-AS1	eQTL_catalogue_left_ventricle eQTL	0.123483	0	4752
	CHP1	OIP5-AS1	eQTL_catalogue_aorta eQTL	0.100185	0	4831
	CHP1	OIP5-AS1	eQTL_catalogue_kasela_tcells_cd4 eQTL	0.0744452	0	4647
	CHP1	OIP5-AS1	fujita_astrocytes eQTL	0.0724029	0	3416
	CHP1	OIP5-AS1	eQTL_catalogue_skin_exposed eQTL	0.0686047	0	4927
	CHP1	OIP5-AS1	fujita_oligodendrocytes eQTL	0.0682773	0	3416
	CHP1	OIP5-AS1	eQTL_catalogue_lung eQTL	0.0576694	0	4854
	CHP1	OIP5-AS1	eQTL_catalogue_cerebellum eQTL	0.0537468	0	4738
	CHP1	OIP5-AS1	eQTL_catalogue_lcl eQTL	0.0396362	0	4178
	CHP1	OIP5-AS1	eQTL_catalogue_fibroblast eQTL	0.0396177	0	4747
	CHP1	OIP5-AS1	eQTL_catalogue_esophagus_mucosa eQTL	0.0387496	0	4832
	CHP1	OIP5-AS1	eQTL_catalogue_nedelec_naive eQTL	0.0372144	0	3579
	CHP1	OIP5-AS1	eQTL_catalogue_liver eQTL	0.03623	0	4552
	CHP1	OIP5-AS1	eQTL_catalogue_tibial_nerve eQTL	0.0349444	0	4856
	CHP1	OIP5-AS1	eQTL_catalogue_atrial_appendage eQTL	0.0348207	0	4706
	CHP1	OIP5-AS1	eQTL_catalogue_blueprint_monocytes eQTL	0.033503	0	4461
	CHP1	OIP5-AS1	eQTL_catalogue_skin_non_exposed eQTL	0.0326926	0	4892
	CHP1	OIP5-AS1	eQTL_catalogue_coronary_artery eQTL	0.0320713	0	4556
	CHP1	OIP5-AS1	eQTL_catalogue_vagina eQTL	0.0310545	0	4328
	CHP1	OIP5-AS1	eQTL_catalogue_adipose eQTL	0.0308814	0	4860
	CHP1	OIP5-AS1	eQTL_catalogue_ovary eQTL	0.0283714	0	4600
	CHP1	OIP5-AS1	eQTL_catalogue_stomach eQTL	0.0280851	0	4821
	CHP1	OIP5-AS1	eQTL_catalogue_fairfax_monocytes_lps24 eQTL	0.0264644	0	4756
	CHP1	OIP5-AS1	eQTL_catalogue_cedar_monocytes eQTL	0.0255274	0	4608
	CHP1	OIP5-AS1	eQTL_catalogue_tibial_artery eQTL	0.0213852	0	4850
	CHP1	OIP5-AS1	eQTL_catalogue_amygdala eQTL	0.0201838	0	4225
	CHP1	OIP5-AS1	eQTL_catalogue_cerebellar_hemisphere eQTL	0.0195072	0	4513
	CHP1	OIP5-AS1	eQTL_catalogue_adipose_visceral eQTL	0.0189629	0	4849
	CHP1	OIP5-AS1	eQTL_catalogue_breast eQTL	0.0184885	0	4811
	CHP1	OIP5-AS1	fujita_inhibitory eQTL	0.0184528	0	3416
	CHP1	OIP5-AS1	eQTL_catalogue_kasela_tcells_cd8 eQTL	0.0183975	0	4609
	CHP1	OIP5-AS1	eQTL_catalogue_esophagus_muscularis eQTL	0.0181597	0	4870
	CHP1	OIP5-AS1	eQTL_catalogue_uterus eQTL	0.0180437	0	4074
	CHP1	OIP5-AS1	eQTL_catalogue_kidney eQTL	0.0176087	0	3844
	CHP1	OIP5-AS1	eQTL_catalogue_esophagus_gej eQTL	0.0172692	0	4731
	CHP1	OIP5-AS1	eQTL_catalogue_spleen eQTL	0.0172632	0	4511
	CHP1	OIP5-AS1	eQTL_catalogue_braineac_substantia_nigra eQTL	0.0171547	0	3319
	CHP1	OIP5-AS1	eQTL_catalogue_anterior_cingulate_cortex eQTL	0.0168435	0	4414
	CHP1	OIP5-AS1	eQTL_catalogue_tranverse_colon eQTL	0.0159427	0	4813
	CHP1	OIP5-AS1	eQTL_catalogue_spinal_cord eQTL	0.0158352	0	4359
	CHP1	OIP5-AS1	eQTL_catalogue_hippocampus eQTL	0.0155903	0	4523
	CHP1	OIP5-AS1	eQTL_catalogue_braineac_putamen eQTL	0.0153585	0	3908
	CHP1	OIP5-AS1	fujita_opc eQTL	0.0153457	0	3416
	CHP1	OIP5-AS1	eQTL_catalogue_prostate eQTL	0.0151984	0	4786
	CHP1	OIP5-AS1	eQTL_catalogue_hypothalamus eQTL	0.0149603	0	4665
	CHP1	OIP5-AS1	eQTL_catalogue_salivary_gland eQTL	0.0146686	0	4171
	CHP1	OIP5-AS1	eQTL_catalogue_putamen eQTL	0.0146256	0	4631
	CHP1	OIP5-AS1	eQTL_catalogue_substantia_nigra eQTL	0.0144969	0	4162
	CHP1	OIP5-AS1	eQTL_catalogue_young_microglia eQTL	0.0143646	0	4275
	CHP1	OIP5-AS1	eQTL_catalogue_nucleus_accumbens eQTL	0.0143528	0	4685
	CHP1	OIP5-AS1	eQTL_catalogue_caudate eQTL	0.0141572	0	4735
	CHP1	OIP5-AS1	eQTL_catalogue_blood eQTL	0.0139968	0	4864
	CHP1	OIP5-AS1	eQTL_catalogue_muscle eQTL	0.0138361	0	4886
	CHP1	OIP5-AS1	eQTL_catalogue_pancreas eQTL	0.0134182	0	4727
	CHP1	OIP5-AS1	eQTL_catalogue_cortex eQTL	0.01281	0	4588
	CHP1	OIP5-AS1	eQTL_catalogue_frontal_cortex eQTL	0.0127319	0	4618
	CHP1	OIP5-AS1	eQTL_catalogue_pituitary eQTL	0.0127047	0	4684
	CHP1	OIP5-AS1	eQTL_catalogue_small_intestine eQTL	0.0124485	0	4321
	CHP1	OIP5-AS1	eQTLgen_blood eQTL	0.011571	0	4844
	CHP1	OIP5-AS1	fujita_endothelial eQTL	0.0110247	0	3416
	CHP1	OIP5-AS1	eQTL_catalogue_sigmoid_colon eQTL	0.0107014	0	4828
	CHP1	OIP5-AS1	eQTL_catalogue_fairfax_monocytes_naive eQTL	0.010392	0	4776
	CHP1	OIP5-AS1	fujita_excitatory eQTL	0.0099792	0	3416
	CHP1	OIP5-AS1	eQTL_catalogue_commonmind_dlpfc eQTL	0.00992774	0	4763
	CHP1	OIP5-AS1	kosoy_microglia eQTL	0.00940258	0	1164
	CHP1	OIP5-AS1	fujita_microglia eQTL	0.00937932	0	3416
	CHP1	OIP5-AS1	eQTL_catalogue_quach_naive eQTL	0.00918117	0	3141
	CHP1	OIP5-AS1	eQTL_catalogue_quach_Pam3CSK4 eQTL	0.00888408	0	3009
	CHP1	OIP5-AS1	eQTL_catalogue_quach_R848 eQTL	0.00876	0	3023
	CHP1	OIP5-AS1	eQTL_catalogue_quach_LPS eQTL	0.00875837	0	3174
	CHP1	OIP5-AS1	eQTL_catalogue_testis eQTL	0.00843795	0	4876
	CHP1	OIP5-AS1	eQTL_catalogue_thyroid eQTL	0.00833507	0	4885
	CHP1	OIP5-AS1	eQTL_catalogue_adrenal_gland eQTL	0.00823811	0	4752
	CHP1	OIP5-AS1	eQTL_catalogue_nedelec_salmonella eQTL	0.00772548	0	3766
	CHP1	OIP5-AS1	eQTL_catalogue_fairfax_monocytes_ifn24 eQTL	0.00756472	0	4754
	CHP1	OIP5-AS1	eQTL_catalogue_nedelec_lysteria eQTL	0.00698945	0	3574
	CHP1	OIP5-AS1	eQTL_catalogue_quach_IAV eQTL	0.00598941	0	3132
	CHP1	PAK6	eQTL_catalogue_kidney eQTL	0.0258829	0.0612611	2345
	CHP1	PAK6	eQTL_catalogue_fairfax_monocytes_naive eQTL	0.03643	0	2871
	CHP1	PAK6	eQTL_catalogue_skin_exposed sQTL	0.033919	0	3061
	CHP1	PAK6	eQTL_catalogue_esophagus_mucosa sQTL	0.0335644	0	2961
	CHP1	PAK6	eQTL_catalogue_cortex sQTL	0.0307067	0	2869
	CHP1	PAK6	eQTL_catalogue_lcl eQTL	0.0278297	0	2445
	CHP1	PAK6	eQTL_catalogue_pituitary eQTL	0.0249447	0	2787
	CHP1	PAK6	eQTL_catalogue_braineac_putamen eQTL	0.0227952	0	2309
	CHP1	PAK6	eQTL_catalogue_cerebellar_hemisphere eQTL	0.0214729	0	2663
	CHP1	PAK6	eQTL_catalogue_nucleus_accumbens eQTL	0.0207992	0	2761
	CHP1	PAK6	eQTL_catalogue_cortex eQTL	0.0188259	0	2731
	CHP1	PAK6	eQTL_catalogue_muscle eQTL	0.0182675	0	2881
	CHP1	PAK6	eQTL_catalogue_fairfax_monocytes_ifn24 eQTL	0.0178456	0	2859
	CHP1	PAK6	NGI_female_CSF pQTL	0.0178394	0	7273
	CHP1	PAK6	eQTL_catalogue_lung eQTL	0.0175762	0	2865
	CHP1	PAK6	eQTL_catalogue_hippocampus eQTL	0.0167232	0	2654
	CHP1	PAK6	eQTL_catalogue_small_intestine eQTL	0.0162557	0	2543
	CHP1	PAK6	MetaBrain_basalganglia eQTL	0.0159598	0	2169
	CHP1	PAK6	eQTL_catalogue_atrial_appendage eQTL	0.0156748	0	2760
	CHP1	PAK6	wingo_both_DLPFC eQTL	0.00323023	0.015326	1381
	CHP1	PAK6	eQTL_catalogue_uterus eQTL	0.0153197	0	2421
	CHP1	PAK6	eQTL_catalogue_commonmind_dlpfc eQTL	0.0152862	0	2797
	CHP1	PAK6	eQTL_catalogue_salivary_gland eQTL	0.0152681	0	2446
	CHP1	PAK6	eQTL_catalogue_frontal_cortex eQTL	0.015132	0	2759
	CHP1	PAK6	wingo_female_DLPFC eQTL	0.00310592	0.0146075	1373
	CHP1	PAK6	eQTL_catalogue_young_microglia eQTL	0.0144118	0	2566
	CHP1	PAK6	eQTL_catalogue_substantia_nigra eQTL	0.0142633	0	2417
	CHP1	PAK6	eQTL_catalogue_braineac_substantia_nigra eQTL	0.0142454	0	1946
	CHP1	PAK6	eQTL_catalogue_cerebellum eQTL	0.0138818	0	2795
	CHP1	PAK6	eQTL_catalogue_prostate eQTL	0.0138341	0	2855
	CHP1	PAK6	eQTL_catalogue_vagina eQTL	0.0138096	0	2529
	CHP1	PAK6	eQTL_catalogue_skin_non_exposed eQTL	0.0137298	0	2893
	CHP1	PAK6	eQTL_catalogue_skin_exposed eQTL	0.0134844	0	2917
	CHP1	PAK6	eQTL_catalogue_anterior_cingulate_cortex eQTL	0.0133359	0	2649
	CHP1	PAK6	eQTL_catalogue_caudate eQTL	0.0132045	0	2837
	CHP1	PAK6	eQTL_catalogue_spinal_cord eQTL	0.0131199	0	2579
	CHP1	PAK6	eQTL_catalogue_adipose_visceral eQTL	0.0128291	0	2857
	CHP1	PAK6	eQTL_catalogue_esophagus_mucosa eQTL	0.0128162	0	2820
	CHP1	PAK6	eQTL_catalogue_spleen eQTL	0.0127901	0	2655
	CHP1	PAK6	eQTL_catalogue_amygdala eQTL	0.0127551	0	2557
	CHP1	PAK6	eQTL_catalogue_esophagus_gej eQTL	0.012373	0	2748
	CHP1	PAK6	eQTL_catalogue_left_ventricle eQTL	0.0123547	0	2783
	CHP1	PAK6	eQTL_catalogue_putamen eQTL	0.0122408	0	2772
	CHP1	PAK6	eQTL_catalogue_tranverse_colon eQTL	0.0122247	0	2837
	CHP1	PAK6	eQTL_catalogue_hypothalamus eQTL	0.0120808	0	2761
	CHP1	PAK6	eQTL_catalogue_stomach eQTL	0.0119603	0	2813
	CHP1	PAK6	eQTL_catalogue_sigmoid_colon eQTL	0.0117966	0	2846
	CHP1	PAK6	eQTL_catalogue_fairfax_monocytes_lps24 eQTL	0.0115926	0	2862
	CHP1	PAK6	eQTL_catalogue_thyroid eQTL	0.0114262	0	2877
	CHP1	PAK6	eQTL_catalogue_cedar_monocytes eQTL	0.0112849	0	2815
	CHP1	PAK6	MetaBrain_spinalcord eQTL	0.0111414	0	2089
	CHP1	PAK6	eQTL_catalogue_kasela_tcells_cd4 eQTL	0.0109478	0	2794
	CHP1	PAK6	NGI_male_CSF pQTL	0.0109369	0	7261
	CHP1	PAK6	eQTL_catalogue_fairfax_monocytes_lps2 eQTL	0.0107864	0	2759
	CHP1	PAK6	eQTL_catalogue_kasela_tcells_cd8 eQTL	0.0106462	0	2770
	CHP1	PAK6	eQTL_catalogue_blood eQTL	0.0105967	0	2856
	CHP1	PAK6	eQTL_catalogue_breast eQTL	0.0102395	0	2834
	CHP1	PAK6	eQTL_catalogue_esophagus_muscularis eQTL	0.0102071	0	2864
	CHP1	PAK6	MetaBrain_hippocampus eQTL	0.0101109	0	2119
	CHP1	PAK6	eQTL_catalogue_adrenal_gland eQTL	0.00975395	0	2813
	CHP1	PAK6	fujita_excitatory eQTL	0.00291158	0.00958238	1972
	CHP1	PAK6	eQTL_catalogue_adipose eQTL	0.0095676	0	2885
	CHP1	PAK6	eQTL_catalogue_pancreas eQTL	0.00951828	0	2787
	CHP1	PAK6	eQTL_catalogue_testis eQTL	0.00945846	0	2887
	CHP1	PAK6	fujita_astrocytes eQTL	0.00693397	0.00852554	1972
	CHP1	PAK6	eQTL_catalogue_ovary eQTL	0.00851608	0	2703
	CHP1	PAK6	NGI_all_CSF pQTL	0.00834419	0	4689
	CHP1	PAK6	fujita_inhibitory eQTL	0.00737183	0	1972
	CHP1	PAK6	fujita_oligodendrocytes eQTL	0.00706344	0	1972
	CHP1	PAK6	ARIC_blood pQTL	0.00218587	0.00650293	1607
	CHP1	PAK6	wingo_male_DLPFC eQTL	0.00335521	0	1378
	CHP1	PAK6	eQTLgen_blood eQTL	0.00326483	0	3152
	CHP1	PAK6	wingo_female_DLPFC pQTL	0.00326423	0	1373
	CHP1	PAK6	kosoy_microglia eQTL	0.00301544	0	1217
	CHP1	PAK6	wingo_both_DLPFC pQTL	0.0027586	0	1374
	CHP1	PAK6	MetaBrain_cortex eQTL	0.00274361	0	3040
	CHP1	PAK6	wingo_male_DLPFC pQTL	0.00266479	0	1362
	CHP1	PAK6	MetaBrain_cerebellum eQTL	0.00223326	0	2592
	CHP1	PAK6-AS1	eQTL_catalogue_hypothalamus eQTL	0.0231833	0	2873
	CHP1	PAK6-AS1	eQTL_catalogue_lung eQTL	0.0226554	0	2960
	CHP1	PAK6-AS1	eQTL_catalogue_caudate eQTL	0.0218273	0	2951
	CHP1	PAK6-AS1	eQTL_catalogue_frontal_cortex eQTL	0.0189833	0	2868
	CHP1	PAK6-AS1	eQTL_catalogue_pituitary eQTL	0.0189781	0	2902
	CHP1	PAK6-AS1	eQTL_catalogue_anterior_cingulate_cortex eQTL	0.0189208	0	2761
	CHP1	PAK6-AS1	eQTL_catalogue_hippocampus eQTL	0.016541	0	2767
	CHP1	PAK6-AS1	eQTL_catalogue_putamen eQTL	0.0164657	0	2885
	CHP1	PAK6-AS1	eQTL_catalogue_substantia_nigra eQTL	0.0157625	0	2525
	CHP1	PAK6-AS1	eQTL_catalogue_esophagus_gej eQTL	0.0154198	0	2862
	CHP1	PAK6-AS1	eQTL_catalogue_young_microglia eQTL	0.0153956	0	2676
	CHP1	PAK6-AS1	eQTL_catalogue_amygdala eQTL	0.0153337	0	2666
	CHP1	PAK6-AS1	eQTL_catalogue_salivary_gland eQTL	0.0151695	0	2557
	CHP1	PAK6-AS1	eQTL_catalogue_fairfax_monocytes_ifn24 eQTL	0.0151374	0	2886
	CHP1	PAK6-AS1	eQTL_catalogue_esophagus_mucosa eQTL	0.014803	0	2935
	CHP1	PAK6-AS1	eQTL_catalogue_spinal_cord eQTL	0.014739	0	2664
	CHP1	PAK6-AS1	eQTL_catalogue_kasela_tcells_cd8 eQTL	0.0142987	0	2797
	CHP1	PAK6-AS1	eQTL_catalogue_fairfax_monocytes_lps2 eQTL	0.0142344	0	2785
	CHP1	PAK6-AS1	eQTL_catalogue_fairfax_monocytes_lps24 eQTL	0.0141601	0	2889
	CHP1	PAK6-AS1	eQTL_catalogue_braineac_putamen eQTL	0.0140521	0	2420
	CHP1	PAK6-AS1	eQTL_catalogue_kasela_tcells_cd4 eQTL	0.0137834	0	2821
	CHP1	PAK6-AS1	eQTL_catalogue_braineac_substantia_nigra eQTL	0.0136701	0	2011
	CHP1	PAK6-AS1	eQTL_catalogue_cortex eQTL	0.013227	0	2843
	CHP1	PAK6-AS1	eQTL_catalogue_cedar_monocytes eQTL	0.0130058	0	2840
	CHP1	PAK6-AS1	eQTL_catalogue_cerebellum eQTL	0.012699	0	2909
	CHP1	PAK6-AS1	eQTL_catalogue_kidney eQTL	0.0126366	0	2417
	CHP1	PAK6-AS1	eQTL_catalogue_cerebellar_hemisphere eQTL	0.0123225	0	2775
	CHP1	PAK6-AS1	eQTL_catalogue_nucleus_accumbens eQTL	0.0121841	0	2873
	CHP1	PAK6-AS1	eQTL_catalogue_prostate eQTL	0.0120301	0	2933
	CHP1	PAK6-AS1	eQTL_catalogue_skin_exposed eQTL	0.0119931	0	3033
	CHP1	PAK6-AS1	eQTL_catalogue_fairfax_monocytes_naive eQTL	0.0119914	0	2898
	CHP1	PAK6-AS1	eQTL_catalogue_left_ventricle eQTL	0.0118906	0	2879
	CHP1	PAK6-AS1	eQTL_catalogue_uterus eQTL	0.0118756	0	2508
	CHP1	PAK6-AS1	eQTL_catalogue_adipose eQTL	0.0117066	0	2974
	CHP1	PAK6-AS1	eQTL_catalogue_breast eQTL	0.0107589	0	2922
	CHP1	PAK6-AS1	eQTL_catalogue_stomach eQTL	0.0106808	0	2926
	CHP1	PAK6-AS1	eQTL_catalogue_atrial_appendage eQTL	0.0103044	0	2832
	CHP1	PAK6-AS1	eQTL_catalogue_adrenal_gland eQTL	0.00933981	0	2926
	CHP1	PAK6-AS1	eQTL_catalogue_testis eQTL	0.00931144	0	3002
	CHP1	PAK6-AS1	eQTL_catalogue_thyroid eQTL	0.00917034	0	2991
	CHP1	PAK6-AS1	eQTL_catalogue_pancreas eQTL	0.00878617	0	2862
	CHP1	PAK6-AS1	eQTL_catalogue_skin_non_exposed eQTL	0.00834711	0	3009
	CHP1	PAK6-AS1	eQTL_catalogue_commonmind_dlpfc eQTL	0.00816042	0	2872
	CHP1	PAK6-AS1	eQTL_catalogue_ovary eQTL	0.00813786	0	2806
	CHP1	PAK6-AS1	kosoy_microglia eQTL	0.00340448	0	1233
	CHP1	Peak_61415	kosoy_microglia caQTL	5.16903827027906e-06	0	14
	CHP1	Peak_61416	kosoy_microglia caQTL	1.16335089743996e-05	0	35
	CHP1	Peak_61417	kosoy_microglia caQTL	6.54633138246337e-05	0	106
	CHP1	Peak_61418	kosoy_microglia caQTL	0.000195582	0	110
	CHP1	Peak_61419	kosoy_microglia caQTL	8.20877215923566e-05	0	183
	CHP1	Peak_61420	kosoy_microglia caQTL	0.000234589	0	213
	CHP1	Peak_61421	kosoy_microglia caQTL	8.7334675834367e-05	0	186
	CHP1	Peak_61422	kosoy_microglia caQTL	0	0.00148649	206
	CHP1	Peak_61422	kosoy_microglia caQTL	0.000317043	0	206
	CHP1	Peak_61423	kosoy_microglia caQTL	7.12144852657487e-05	0	191
	CHP1	Peak_61424	kosoy_microglia caQTL	0.000219743	0	201
	CHP1	Peak_61425	kosoy_microglia caQTL	0.000218676	0	187
	CHP1	Peak_61426	kosoy_microglia caQTL	0.00276853	0	177
	CHP1	Peak_61427	kosoy_microglia caQTL	0.000200547	0	178
	CHP1	Peak_61428	kosoy_microglia caQTL	0.000151393	0	171
	CHP1	Peak_61429	kosoy_microglia caQTL	0.000187991	0	172
	CHP1	Peak_61430	kosoy_microglia caQTL	0.000108858	0	161
	CHP1	Peak_61431	kosoy_microglia caQTL	5.95365501720227e-05	0	160
	CHP1	Peak_61432	kosoy_microglia caQTL	0.000232882	0	159
	CHP1	Peak_61433	kosoy_microglia caQTL	0.000136226	0	171
	CHP1	Peak_61434	kosoy_microglia caQTL	8.15006590622332e-05	0	177
	CHP1	Peak_61435	kosoy_microglia caQTL	0.000154164	0	175
	CHP1	Peak_61436	kosoy_microglia caQTL	6.27439770459265e-05	0	190
	CHP1	Peak_61437	kosoy_microglia caQTL	0.000109478	0	188
	CHP1	Peak_61438	kosoy_microglia caQTL	7.89308554283443e-05	0	162
	CHP1	Peak_61439	kosoy_microglia caQTL	5.32381566342158e-05	0	142
	CHP1	Peak_61440	kosoy_microglia caQTL	3.34820000414538e-05	0	149
	CHP1	Peak_61441	kosoy_microglia caQTL	2.74526540167552e-05	0	133
	CHP1	Peak_61442	kosoy_microglia caQTL	0.000134385	0	148
	CHP1	Peak_61443	kosoy_microglia caQTL	0.000161615	0	160
	CHP1	Peak_61444	kosoy_microglia caQTL	0	0.000865035	157
	CHP1	Peak_61444	kosoy_microglia caQTL	0.000157086	0	157
	CHP1	Peak_61445	kosoy_microglia caQTL	0.000143706	0	154
	CHP1	Peak_61446	kosoy_microglia caQTL	0.00169752	0	154
	CHP1	Peak_61447	kosoy_microglia caQTL	0.00146206	0	158
	CHP1	Peak_61448	kosoy_microglia caQTL	0.00142908	0	166
	CHP1	Peak_61449	kosoy_microglia caQTL	0.00135998	0	169
	CHP1	Peak_61450	kosoy_microglia caQTL	0	0.00491341	167
	CHP1	Peak_61450	kosoy_microglia caQTL	0.00167815	0	167
	CHP1	Peak_61451	kosoy_microglia caQTL	0	0.00302479	188
	CHP1	Peak_61451	kosoy_microglia caQTL	0.00145673	0	188
	CHP1	Peak_61452	kosoy_microglia caQTL	0.00158834	0	172
	CHP1	Peak_61453	kosoy_microglia caQTL	0.00205991	0	172
	CHP1	Peak_61454	kosoy_microglia caQTL	0	0.00505277	167
	CHP1	Peak_61454	kosoy_microglia caQTL	0.00146491	0	167
	CHP1	Peak_61455	kosoy_microglia caQTL	0.00329623	0	184
	CHP1	Peak_61456	kosoy_microglia caQTL	0.0018242	0	190
	CHP1	Peak_61457	kosoy_microglia caQTL	0.00198535	0	166
	CHP1	Peak_61458	kosoy_microglia caQTL	0.00214697	0	175
	CHP1	Peak_61459	kosoy_microglia caQTL	0.00262641	0	181
	CHP1	Peak_61460	kosoy_microglia caQTL	0	0.0177728	158
	CHP1	Peak_61460	kosoy_microglia caQTL	0.00397235	0	158
	CHP1	Peak_61461	kosoy_microglia caQTL	0.00168454	0	188
	CHP1	Peak_61462	kosoy_microglia caQTL	0	0.102156	167
	CHP1	Peak_61462	kosoy_microglia caQTL	0.00325007	0	167
	CHP1	Peak_61463	kosoy_microglia caQTL	0	0.00155776	170
	CHP1	Peak_61463	kosoy_microglia caQTL	0.00141384	0	170
	CHP1	Peak_61464	kosoy_microglia caQTL	0.00133944	0	181
	CHP1	Peak_61465	kosoy_microglia caQTL	0.000707238	0	194
	CHP1	Peak_61466	kosoy_microglia caQTL	0.00107513	0	197
	CHP1	Peak_61467	kosoy_microglia caQTL	0.00127398	0	214
	CHP1	Peak_61468	kosoy_microglia caQTL	0.00136851	0	205
	CHP1	Peak_61469	kosoy_microglia caQTL	0.00156013	0	215
	CHP1	Peak_61470	kosoy_microglia caQTL	0.00218982	0	204
	CHP1	Peak_61471	kosoy_microglia caQTL	0.00133256	0	179
	CHP1	Peak_61472	kosoy_microglia caQTL	0.00617967	0	178
	CHP1	Peak_61473	kosoy_microglia caQTL	0.00212222	0	172
	CHP1	Peak_61474	kosoy_microglia caQTL	0.00484589	0	159
	CHP1	Peak_61475	kosoy_microglia caQTL	0.0019772	0	176
	CHP1	Peak_61476	kosoy_microglia caQTL	0.000730821	0	137
	CHP1	Peak_61477	kosoy_microglia caQTL	0.000147761	0	162
	CHP1	Peak_61478	kosoy_microglia caQTL	0	0.00113387	172
	CHP1	Peak_61478	kosoy_microglia caQTL	0.000226894	0	172
	CHP1	Peak_61479	kosoy_microglia caQTL	0.00014046	0	204
	CHP1	Peak_61480	kosoy_microglia caQTL	0.000138475	0	228
	CHP1	Peak_61481	kosoy_microglia caQTL	0.00015209	0	230
	CHP1	Peak_61482	kosoy_microglia caQTL	9.4193053418415e-05	0	240
	CHP1	Peak_61483	kosoy_microglia caQTL	8.23421033109438e-05	0	222
	CHP1	Peak_61484	kosoy_microglia caQTL	9.21523451328964e-05	0	240
	CHP1	Peak_61485	kosoy_microglia caQTL	8.23141349582565e-05	0	237
	CHP1	Peak_61486	kosoy_microglia caQTL	5.33422172758706e-05	0	167
	CHP1	Peak_61487	kosoy_microglia caQTL	4.0985430651663e-05	0	159
	CHP1	Peak_61488	kosoy_microglia caQTL	9.97653856415713e-05	0	121
	CHP1	Peak_61489	kosoy_microglia caQTL	0.000111834	0	122
	CHP1	Peak_61490	kosoy_microglia caQTL	2.66524695358964e-05	0	115
	CHP1	Peak_61491	kosoy_microglia caQTL	3.21343625124005e-05	0	111
	CHP1	Peak_61492	kosoy_microglia caQTL	0.000140506	0	121
	CHP1	Peak_61493	kosoy_microglia caQTL	8.02512318086278e-05	0	128
	CHP1	Peak_61494	kosoy_microglia caQTL	6.50695085137037e-05	0	125
	CHP1	Peak_61495	kosoy_microglia caQTL	7.33400855771188e-05	0	119
	CHP1	Peak_61496	kosoy_microglia caQTL	9.1489471640252e-05	0	117
	CHP1	Peak_61497	kosoy_microglia caQTL	6.45549674079258e-05	0	126
	CHP1	Peak_61498	kosoy_microglia caQTL	6.41333384938079e-05	0	117
	CHP1	Peak_61499	kosoy_microglia caQTL	0.000406123	0	89
	CHP1	Peak_61500	kosoy_microglia caQTL	3.05079276252951e-05	0	90
	CHP1	Peak_61501	kosoy_microglia caQTL	5.04955981105744e-05	0	86
	CHP1	Peak_61502	kosoy_microglia caQTL	0.000210929	0	141
	CHP1	Peak_61503	kosoy_microglia caQTL	0.000209074	0	143
	CHP1	Peak_61504	kosoy_microglia caQTL	0.000678527	0	91
	CHP1	Peak_61505	kosoy_microglia caQTL	0.000514666	0	94
	CHP1	Peak_61506	kosoy_microglia caQTL	0.000471992	0	97
	CHP1	Peak_61507	kosoy_microglia caQTL	0.00569617	0	177
	CHP1	Peak_61508	kosoy_microglia caQTL	0.00619252	0	182
	CHP1	Peak_61509	kosoy_microglia caQTL	0.00267052	0	256
	CHP1	Peak_61510	kosoy_microglia caQTL	0.00259919	0	132
	CHP1	Peak_61511	kosoy_microglia caQTL	0.00291429	0	204
	CHP1	Peak_61512	kosoy_microglia caQTL	0	0.00949162	120
	CHP1	Peak_61512	kosoy_microglia caQTL	0.0028066	0	120
	CHP1	Peak_61513	kosoy_microglia caQTL	0.00140293	0	113
	CHP1	Peak_61514	kosoy_microglia caQTL	0.00030704	0	111
	CHP1	Peak_61515	kosoy_microglia caQTL	0	0.00202372	76
	CHP1	Peak_61515	kosoy_microglia caQTL	0.00044901	0	76
	CHP1	Peak_61516	kosoy_microglia caQTL	0.000324484	0	100
	CHP1	Peak_61517	kosoy_microglia caQTL	0.000319494	0	142
	CHP1	Peak_61518	kosoy_microglia caQTL	0	0.00157953	155
	CHP1	Peak_61518	kosoy_microglia caQTL	0.000407406	0	155
	CHP1	Peak_61519	kosoy_microglia caQTL	0.000300005	0	196
	CHP1	Peak_61520	kosoy_microglia caQTL	0.000114422	0	194
	CHP1	Peak_61521	kosoy_microglia caQTL	0.000108898	0	172
	CHP1	Peak_61522	kosoy_microglia caQTL	8.1001953925372e-05	0	174
	CHP1	Peak_61523	kosoy_microglia caQTL	6.70419292935947e-05	0	166
	CHP1	Peak_61524	kosoy_microglia caQTL	7.73367784210994e-05	0	158
	CHP1	Peak_61525	kosoy_microglia caQTL	5.09797052591466e-05	0	133
	CHP1	Peak_61526	kosoy_microglia caQTL	9.76006661490105e-05	0	140
	CHP1	Peak_61527	kosoy_microglia caQTL	0.000178139	0	128
	CHP1	Peak_61528	kosoy_microglia caQTL	0.000134584	0	128
	CHP1	Peak_61529	kosoy_microglia caQTL	0.000121374	0	128
	CHP1	Peak_61530	kosoy_microglia caQTL	3.95611378548882e-05	0	93
	CHP1	Peak_61531	kosoy_microglia caQTL	0.000142653	0	173
	CHP1	Peak_61532	kosoy_microglia caQTL	0.000251158	0	191
	CHP1	Peak_61533	kosoy_microglia caQTL	0.000311748	0	262
	CHP1	Peak_61534	kosoy_microglia caQTL	0.000288288	0	225
	CHP1	Peak_61535	kosoy_microglia caQTL	0.000298946	0	237
	CHP1	Peak_61536	kosoy_microglia caQTL	0	0.0348015	235
	CHP1	Peak_61536	kosoy_microglia caQTL	0.000815704	0	235
	CHP1	Peak_61537	kosoy_microglia caQTL	0.000249772	0	232
	CHP1	Peak_61538	kosoy_microglia caQTL	0.000672948	0	228
	CHP1	Peak_61539	kosoy_microglia caQTL	0.000201807	0	232
	CHP1	Peak_61540	kosoy_microglia caQTL	0.000126832	0	211
	CHP1	Peak_61541	kosoy_microglia caQTL	0.000143643	0	228
	CHP1	Peak_61542	kosoy_microglia caQTL	0.000139477	0	228
	CHP1	Peak_61543	kosoy_microglia caQTL	0.00013762	0	204
	CHP1	Peak_61544	kosoy_microglia caQTL	0.000140079	0	201
	CHP1	Peak_61545	kosoy_microglia caQTL	0.000158426	0	228
	CHP1	Peak_61546	kosoy_microglia caQTL	0.000130632	0	224
	CHP1	Peak_61547	kosoy_microglia caQTL	0.000102587	0	226
	CHP1	Peak_61548	kosoy_microglia caQTL	0.000122138	0	243
	CHP1	Peak_61549	kosoy_microglia caQTL	0.000196507	0	397
	CHP1	Peak_61550	kosoy_microglia caQTL	0.000168161	0	433
	CHP1	Peak_61551	kosoy_microglia caQTL	0.000225933	0	432
	CHP1	Peak_61552	kosoy_microglia caQTL	0.000498036	0	411
	CHP1	Peak_61553	kosoy_microglia caQTL	0.000167485	0	398
	CHP1	Peak_61554	kosoy_microglia caQTL	0.000158901	0	357
	CHP1	Peak_61555	kosoy_microglia caQTL	0.000158891	0	350
	CHP1	Peak_61556	kosoy_microglia caQTL	0.000142086	0	346
	CHP1	Peak_61557	kosoy_microglia caQTL	0.000116912	0	210
	CHP1	Peak_61558	kosoy_microglia caQTL	8.02824570064949e-05	0	128
	CHP1	Peak_61559	kosoy_microglia caQTL	0.000133899	0	134
	CHP1	Peak_61560	kosoy_microglia caQTL	9.88342251208565e-05	0	132
	CHP1	Peak_61561	kosoy_microglia caQTL	0.000213989	0	97
	CHP1	Peak_61562	kosoy_microglia caQTL	3.62166921075351e-05	0	29
	CHP1	peak8235	xQTLServe_DLPFC haQTL	0.000320156	0	458
	CHP1	peak8235	xQTLServe_DLPFC haQTL	0	0	458
	CHP1	peak8236	xQTLServe_DLPFC haQTL	0.00361619	0	1335
	CHP1	peak8236	xQTLServe_DLPFC haQTL	0	0	1335
	CHP1	peak8237	xQTLServe_DLPFC haQTL	0.00332857	0	1703
	CHP1	peak8237	xQTLServe_DLPFC haQTL	0	0	1703
	CHP1	peak8238	xQTLServe_DLPFC haQTL	0.00364358	0	1720
	CHP1	peak8238	xQTLServe_DLPFC haQTL	0	0	1720
	CHP1	peak8239	xQTLServe_DLPFC haQTL	0.004114	0	1983
	CHP1	peak8239	xQTLServe_DLPFC haQTL	0	0	1983
	CHP1	peak8240	xQTLServe_DLPFC haQTL	0.00533117	0	2000
	CHP1	peak8240	xQTLServe_DLPFC haQTL	0	0	2000
	CHP1	peak8241	xQTLServe_DLPFC haQTL	0.00549889	0	2091
	CHP1	peak8241	xQTLServe_DLPFC haQTL	0	0	2091
	CHP1	peak8242	xQTLServe_DLPFC haQTL	0.00555943	0	2149
	CHP1	peak8242	xQTLServe_DLPFC haQTL	0	0	2149
	CHP1	peak8243	xQTLServe_DLPFC haQTL	0.00577463	0	2155
	CHP1	peak8243	xQTLServe_DLPFC haQTL	0	0	2155
	CHP1	peak8244	xQTLServe_DLPFC haQTL	0.00645663	0	2183
	CHP1	peak8244	xQTLServe_DLPFC haQTL	0	0	2183
	CHP1	peak8245	xQTLServe_DLPFC haQTL	0.0047801	0	2194
	CHP1	peak8245	xQTLServe_DLPFC haQTL	0	0	2194
	CHP1	peak8246	xQTLServe_DLPFC haQTL	0.00513555	0	2206
	CHP1	peak8246	xQTLServe_DLPFC haQTL	0	0	2206
	CHP1	peak8247	xQTLServe_DLPFC haQTL	0.00959141	0	2320
	CHP1	peak8247	xQTLServe_DLPFC haQTL	0	0	2320
	CHP1	peak8248	xQTLServe_DLPFC haQTL	0.00998272	0	2499
	CHP1	peak8248	xQTLServe_DLPFC haQTL	0	0	2499
	CHP1	peak8249	xQTLServe_DLPFC haQTL	0.00982126	0	2586
	CHP1	peak8249	xQTLServe_DLPFC haQTL	0	0	2586
	CHP1	peak8250	xQTLServe_DLPFC haQTL	0.00874287	0	2613
	CHP1	peak8250	xQTLServe_DLPFC haQTL	0	0	2613
	CHP1	peak8251	xQTLServe_DLPFC haQTL	0.00919124	0	2674
	CHP1	peak8251	xQTLServe_DLPFC haQTL	0	0	2674
	CHP1	peak8252	xQTLServe_DLPFC haQTL	0.00916032	0	2736
	CHP1	peak8252	xQTLServe_DLPFC haQTL	0	0	2736
	CHP1	peak8253	xQTLServe_DLPFC haQTL	0.0131021	0	2771
	CHP1	peak8253	xQTLServe_DLPFC haQTL	0	0	2771
	CHP1	peak8254	xQTLServe_DLPFC haQTL	0.0143001	0	2773
	CHP1	peak8254	xQTLServe_DLPFC haQTL	0	0	2773
	CHP1	peak8255	xQTLServe_DLPFC haQTL	0.00749864	0	2803
	CHP1	peak8255	xQTLServe_DLPFC haQTL	0	0	2803
	CHP1	peak8256	xQTLServe_DLPFC haQTL	0.00964687	0	2823
	CHP1	peak8256	xQTLServe_DLPFC haQTL	0	0	2823
	CHP1	peak8257	xQTLServe_DLPFC haQTL	0.108011	0	2852
	CHP1	peak8257	xQTLServe_DLPFC haQTL	0	0	2852
	CHP1	peak8258	xQTLServe_DLPFC haQTL	0.0726145	0	2883
	CHP1	peak8258	xQTLServe_DLPFC haQTL	0	0	2883
	CHP1	peak8259	xQTLServe_DLPFC haQTL	0.0126041	0	2918
	CHP1	peak8259	xQTLServe_DLPFC haQTL	0	0	2918
	CHP1	peak8260	xQTLServe_DLPFC haQTL	0.0158618	0	2945
	CHP1	peak8260	xQTLServe_DLPFC haQTL	0	0	2945
	CHP1	peak8261	xQTLServe_DLPFC haQTL	0.012777	0	3004
	CHP1	peak8261	xQTLServe_DLPFC haQTL	0	0	3004
	CHP1	peak8262	xQTLServe_DLPFC haQTL	0.0153157	0	3072
	CHP1	peak8262	xQTLServe_DLPFC haQTL	0	0	3072
	CHP1	peak8263	xQTLServe_DLPFC haQTL	0.0126615	0	3080
	CHP1	peak8263	xQTLServe_DLPFC haQTL	0	0	3080
	CHP1	peak8264	xQTLServe_DLPFC haQTL	0.0146253	0	3203
	CHP1	peak8264	xQTLServe_DLPFC haQTL	0	0	3203
	CHP1	peak8265	xQTLServe_DLPFC haQTL	0.00985004	0	3213
	CHP1	peak8265	xQTLServe_DLPFC haQTL	0	0	3212
	CHP1	peak8266	xQTLServe_DLPFC haQTL	0.0109814	0	3268
	CHP1	peak8266	xQTLServe_DLPFC haQTL	0	0	3267
	CHP1	peak8267	xQTLServe_DLPFC haQTL	0.014378	0	3272
	CHP1	peak8267	xQTLServe_DLPFC haQTL	0	0	3271
	CHP1	peak8268	xQTLServe_DLPFC haQTL	0.00969525	0	3475
	CHP1	peak8268	xQTLServe_DLPFC haQTL	0	0	3474
	CHP1	peak8269	xQTLServe_DLPFC haQTL	0.00222842	0	3564
	CHP1	peak8269	xQTLServe_DLPFC haQTL	0	0	3563
	CHP1	peak8270	xQTLServe_DLPFC haQTL	0.0154806	0	3578
	CHP1	peak8270	xQTLServe_DLPFC haQTL	0	0	3577
	CHP1	peak8271	xQTLServe_DLPFC haQTL	0.00194193	0	3642
	CHP1	peak8271	xQTLServe_DLPFC haQTL	0	0	3641
	CHP1	peak8272	xQTLServe_DLPFC haQTL	0.00380001	0	3823
	CHP1	peak8272	xQTLServe_DLPFC haQTL	0	0	3822
	CHP1	peak8273	xQTLServe_DLPFC haQTL	0.0105601	0	3877
	CHP1	peak8273	xQTLServe_DLPFC haQTL	0	0	3876
	CHP1	peak8274	xQTLServe_DLPFC haQTL	0.0107375	0	3923
	CHP1	peak8274	xQTLServe_DLPFC haQTL	0	0	3922
	CHP1	peak8275	xQTLServe_DLPFC haQTL	0.00945194	0	4007
	CHP1	peak8275	xQTLServe_DLPFC haQTL	0	0	4006
	CHP1	peak8276	xQTLServe_DLPFC haQTL	0.0104601	0	4043
	CHP1	peak8276	xQTLServe_DLPFC haQTL	0	0	4042
	CHP1	peak8277	xQTLServe_DLPFC haQTL	0.00988304	0	4077
	CHP1	peak8277	xQTLServe_DLPFC haQTL	0	0	4076
	CHP1	peak8278	xQTLServe_DLPFC haQTL	0.0200349	0	4380
	CHP1	peak8278	xQTLServe_DLPFC haQTL	0	0	4379
	CHP1	peak8280	xQTLServe_DLPFC haQTL	0.0171619	0	4353
	CHP1	peak8280	xQTLServe_DLPFC haQTL	0	0	4352
	CHP1	peak8281	xQTLServe_DLPFC haQTL	0.0105082	0	4256
	CHP1	peak8281	xQTLServe_DLPFC haQTL	0	0	4255
	CHP1	peak8282	xQTLServe_DLPFC haQTL	0.0102975	0	4075
	CHP1	peak8282	xQTLServe_DLPFC haQTL	0	0	4074
	CHP1	peak8283	xQTLServe_DLPFC haQTL	0.0114896	0	4048
	CHP1	peak8283	xQTLServe_DLPFC haQTL	0	0	4047
	CHP1	peak8284	xQTLServe_DLPFC haQTL	0.0114674	0	3911
	CHP1	peak8284	xQTLServe_DLPFC haQTL	0	0	3910
	CHP1	peak8285	xQTLServe_DLPFC haQTL	0.00837748	0	3826
	CHP1	peak8285	xQTLServe_DLPFC haQTL	0	0	3825
	CHP1	peak8286	xQTLServe_DLPFC haQTL	0.0127369	0	3787
	CHP1	peak8286	xQTLServe_DLPFC haQTL	0	0	3786
	CHP1	peak8287	xQTLServe_DLPFC haQTL	0.00992657	0	3706
	CHP1	peak8287	xQTLServe_DLPFC haQTL	0	0	3705
	CHP1	peak8288	xQTLServe_DLPFC haQTL	0.0107064	0	3685
	CHP1	peak8288	xQTLServe_DLPFC haQTL	0	0	3684
	CHP1	peak8289	xQTLServe_DLPFC haQTL	0.0584436	0	3635
	CHP1	peak8289	xQTLServe_DLPFC haQTL	0	0	3634
	CHP1	peak8290	xQTLServe_DLPFC haQTL	0.0180118	0	3600
	CHP1	peak8290	xQTLServe_DLPFC haQTL	0	0	3599
	CHP1	peak8291	xQTLServe_DLPFC haQTL	0.00819452	0	3541
	CHP1	peak8291	xQTLServe_DLPFC haQTL	0	0	3540
	CHP1	peak8292	xQTLServe_DLPFC haQTL	0.00825734	0	3330
	CHP1	peak8292	xQTLServe_DLPFC haQTL	0	0	3329
	CHP1	peak8293	xQTLServe_DLPFC haQTL	0.00871164	0	3309
	CHP1	peak8293	xQTLServe_DLPFC haQTL	0	0	3308
	CHP1	peak8294	xQTLServe_DLPFC haQTL	0.00807518	0	3271
	CHP1	peak8294	xQTLServe_DLPFC haQTL	0	0	3270
	CHP1	peak8295	xQTLServe_DLPFC haQTL	0.00827697	0	3231
	CHP1	peak8295	xQTLServe_DLPFC haQTL	0	0	3230
	CHP1	peak8296	xQTLServe_DLPFC haQTL	0.00916807	0	3097
	CHP1	peak8296	xQTLServe_DLPFC haQTL	0	0	3096
	CHP1	peak8297	xQTLServe_DLPFC haQTL	0.0103554	0	3056
	CHP1	peak8297	xQTLServe_DLPFC haQTL	0	0	3055
	CHP1	peak8298	xQTLServe_DLPFC haQTL	0.0104986	0	2954
	CHP1	peak8298	xQTLServe_DLPFC haQTL	0	0	2953
	CHP1	peak8299	xQTLServe_DLPFC haQTL	0	0.0129037	2867
	CHP1	peak8299	xQTLServe_DLPFC haQTL	0.00480649	0	2868
	CHP1	peak8300	xQTLServe_DLPFC haQTL	0	0.0095668	2828
	CHP1	peak8300	xQTLServe_DLPFC haQTL	0.00231839	0	2829
	CHP1	peak8301	xQTLServe_DLPFC haQTL	0.00434382	0	2588
	CHP1	peak8301	xQTLServe_DLPFC haQTL	0	0	2587
	CHP1	peak8302	xQTLServe_DLPFC haQTL	0.00337944	0	2388
	CHP1	peak8302	xQTLServe_DLPFC haQTL	0	0	2387
	CHP1	peak8303	xQTLServe_DLPFC haQTL	0.00276735	0	2157
	CHP1	peak8303	xQTLServe_DLPFC haQTL	0	0	2156
	CHP1	peak8304	xQTLServe_DLPFC haQTL	0.00299953	0	2052
	CHP1	peak8304	xQTLServe_DLPFC haQTL	0	0	2051
	CHP1	peak8305	xQTLServe_DLPFC haQTL	0.00275687	0	2003
	CHP1	peak8305	xQTLServe_DLPFC haQTL	0	0	2002
	CHP1	peak8306	xQTLServe_DLPFC haQTL	0.003149	0	1996
	CHP1	peak8306	xQTLServe_DLPFC haQTL	0	0	1995
	CHP1	peak8308	xQTLServe_DLPFC haQTL	0.00226831	0	1811
	CHP1	peak8308	xQTLServe_DLPFC haQTL	0	0	1811
	CHP1	peak8309	xQTLServe_DLPFC haQTL	0.00194528	0	1802
	CHP1	peak8309	xQTLServe_DLPFC haQTL	0	0	1802
	CHP1	peak8310	xQTLServe_DLPFC haQTL	0.00152327	0	1502
	CHP1	peak8310	xQTLServe_DLPFC haQTL	0	0	1502
	CHP1	peak8311	xQTLServe_DLPFC haQTL	0.000936585	0	1061
	CHP1	peak8311	xQTLServe_DLPFC haQTL	0	0	1061
	CHP1	peak8312	xQTLServe_DLPFC haQTL	0.000555253	0	361
	CHP1	peak8312	xQTLServe_DLPFC haQTL	0	0	361
	CHP1	peak8313	xQTLServe_DLPFC haQTL	0.000598198	0	255
	CHP1	peak8313	xQTLServe_DLPFC haQTL	0	0	255
	CHP1	peak8314	xQTLServe_DLPFC haQTL	0.000555643	0	230
	CHP1	peak8314	xQTLServe_DLPFC haQTL	0	0	230
	CHP1	peak8315	xQTLServe_DLPFC haQTL	0.000264132	0	122
	CHP1	peak8315	xQTLServe_DLPFC haQTL	0	0	122
	CHP1	PHGR1	eQTL_catalogue_esophagus_mucosa eQTL	0.060084	0	3141
	CHP1	PHGR1	eQTL_catalogue_thyroid eQTL	0.0270001	0	3196
	CHP1	PHGR1	eQTL_catalogue_tibial_artery eQTL	0.024187	0	3154
	CHP1	PHGR1	eQTL_catalogue_adrenal_gland eQTL	0.023559	0	3118
	CHP1	PHGR1	eQTL_catalogue_esophagus_gej eQTL	0.0231386	0	3066
	CHP1	PHGR1	eQTL_catalogue_tranverse_colon eQTL	0.0227229	0	3126
	CHP1	PHGR1	eQTL_catalogue_braineac_substantia_nigra eQTL	0.0203911	0	2121
	CHP1	PHGR1	eQTL_catalogue_prostate eQTL	0.0185954	0	3132
	CHP1	PHGR1	eQTL_catalogue_breast eQTL	0.0180174	0	3127
	CHP1	PHGR1	eQTL_catalogue_hippocampus eQTL	0.0176164	0	2963
	CHP1	PHGR1	eQTL_catalogue_young_microglia eQTL	0.0172985	0	2859
	CHP1	PHGR1	eQTL_catalogue_anterior_cingulate_cortex eQTL	0.0165837	0	2958
	CHP1	PHGR1	eQTL_catalogue_braineac_putamen eQTL	0.0163053	0	2557
	CHP1	PHGR1	MetaBrain_cerebellum eQTL	0.0162726	0	2899
	CHP1	PHGR1	eQTL_catalogue_adipose eQTL	0.0161137	0	3177
	CHP1	PHGR1	eQTL_catalogue_fairfax_monocytes_ifn24 eQTL	0.0156318	0	3101
	CHP1	PHGR1	eQTL_catalogue_ovary eQTL	0.0155501	0	3000
	CHP1	PHGR1	eQTL_catalogue_liver eQTL	0.0145232	0	2951
	CHP1	PHGR1	eQTL_catalogue_salivary_gland eQTL	0.0140801	0	2723
	CHP1	PHGR1	eQTL_catalogue_cortex eQTL	0.0140731	0	3044
	CHP1	PHGR1	eQTL_catalogue_atrial_appendage eQTL	0.0139818	0	3032
	CHP1	PHGR1	eQTL_catalogue_putamen eQTL	0.0136338	0	3091
	CHP1	PHGR1	eQTL_catalogue_pancreas eQTL	0.0134614	0	3056
	CHP1	PHGR1	eQTL_catalogue_cerebellar_hemisphere eQTL	0.0133775	0	2974
	CHP1	PHGR1	eQTL_catalogue_caudate eQTL	0.0132823	0	3158
	CHP1	PHGR1	eQTL_catalogue_spleen eQTL	0.0132622	0	2914
	CHP1	PHGR1	eQTL_catalogue_cerebellum eQTL	0.0132552	0	3113
	CHP1	PHGR1	eQTL_catalogue_pituitary eQTL	0.0132325	0	3103
	CHP1	PHGR1	eQTL_catalogue_stomach eQTL	0.0131179	0	3128
	CHP1	PHGR1	eQTL_catalogue_kidney eQTL	0.013038	0	2577
	CHP1	PHGR1	eQTL_catalogue_vagina eQTL	0.0130199	0	2788
	CHP1	PHGR1	MetaBrain_hippocampus eQTL	0.0128915	0	2370
	CHP1	PHGR1	eQTL_catalogue_fairfax_monocytes_lps2 eQTL	0.0127961	0	2995
	CHP1	PHGR1	eQTL_catalogue_testis eQTL	0.0126841	0	3207
	CHP1	PHGR1	eQTL_catalogue_coronary_artery eQTL	0.0126137	0	2900
	CHP1	PHGR1	eQTL_catalogue_esophagus_muscularis eQTL	0.0125061	0	3185
	CHP1	PHGR1	eQTL_catalogue_fairfax_monocytes_lps24 eQTL	0.0125017	0	3104
	CHP1	PHGR1	MetaBrain_spinalcord eQTL	0.0122248	0	2353
	CHP1	PHGR1	eQTL_catalogue_uterus eQTL	0.0118448	0	2671
	CHP1	PHGR1	eQTL_catalogue_kasela_tcells_cd4 eQTL	0.0115659	0	3022
	CHP1	PHGR1	eQTL_catalogue_lung eQTL	0.0115315	0	3164
	CHP1	PHGR1	eQTL_catalogue_cedar_monocytes eQTL	0.0115181	0	3061
	CHP1	PHGR1	eQTL_catalogue_kasela_tcells_cd8 eQTL	0.0113975	0	2997
	CHP1	PHGR1	eQTL_catalogue_sigmoid_colon eQTL	0.0112994	0	3166
	CHP1	PHGR1	eQTL_catalogue_fairfax_monocytes_naive eQTL	0.0112332	0	3114
	CHP1	PHGR1	eQTL_catalogue_small_intestine eQTL	0.0111302	0	2791
	CHP1	PHGR1	eQTL_catalogue_skin_non_exposed eQTL	0.0109097	0	3217
	CHP1	PHGR1	MetaBrain_basalganglia eQTL	0.010662	0	2422
	CHP1	PHGR1	eQTL_catalogue_tibial_nerve eQTL	0.0103984	0	3181
	CHP1	PHGR1	eQTL_catalogue_left_ventricle eQTL	0.0103982	0	3072
	CHP1	PHGR1	eQTL_catalogue_adipose_visceral eQTL	0.0102945	0	3178
	CHP1	PHGR1	eQTL_catalogue_aorta eQTL	0.0102233	0	3142
	CHP1	PHGR1	eQTL_catalogue_commonmind_dlpfc eQTL	0.00936835	0	3083
	CHP1	PHGR1	MetaBrain_cortex eQTL	0.00779085	0	3382
	CHP1	PHGR1	kosoy_microglia eQTL	0.00714713	0	1599
	CHP1	PHGR1	eQTL_catalogue_skin_exposed eQTL	0.00511225	0	3240
	CHP1	PLA2G4B	eQTL_catalogue_quach_IAV eQTL	0.00459358	0.0140784	2301
	CHP1	PLA2G4B	fujita_oligodendrocytes eQTL	0.00695324	0.0138298	2476
	CHP1	PLA2G4B	MetaBrain_spinalcord eQTL	0.0124182	0	2748
	CHP1	PLA2G4B	fujita_inhibitory eQTL	0.00428953	0.0122041	2476
	CHP1	PLA2G4B	eQTL_catalogue_braineac_putamen eQTL	0.0121663	0	2786
	CHP1	PLA2G4B	eQTL_catalogue_braineac_substantia_nigra eQTL	0.0113771	0	2403
	CHP1	PLA2G4B	fujita_excitatory eQTL	0.00400662	0.0113372	2476
	CHP1	PLA2G4B	fujita_astrocytes eQTL	0.0031347	0.00942519	2476
	CHP1	PLA2G4B	MetaBrain_hippocampus eQTL	0.00831915	0	2649
	CHP1	PLA2G4B	MetaBrain_basalganglia eQTL	0.00666665	0	2717
	CHP1	PLA2G4B	kosoy_microglia eQTL	0.0045435	0	1604
	CHP1	PLA2G4B	eQTL_catalogue_kidney eQTL	0.0043066	0	2794
	CHP1	PLA2G4B	eQTL_catalogue_atrial_appendage eQTL	0.00419225	0	3475
	CHP1	PLA2G4B	eQTL_catalogue_commonmind_dlpfc eQTL	0.00419122	0	3494
	CHP1	PLA2G4B	eQTL_catalogue_vagina eQTL	0.00417691	0	3179
	CHP1	PLA2G4B	eQTL_catalogue_liver eQTL	0.00416539	0	3359
	CHP1	PLA2G4B	eQTL_catalogue_uterus eQTL	0.00413202	0	3003
	CHP1	PLA2G4B	eQTL_catalogue_anterior_cingulate_cortex eQTL	0.00412514	0	3279
	CHP1	PLA2G4B	eQTL_catalogue_adipose eQTL	0.00412169	0	3589
	CHP1	PLA2G4B	eQTL_catalogue_nucleus_accumbens eQTL	0.00411847	0	3475
	CHP1	PLA2G4B	eQTL_catalogue_caudate eQTL	0.00410452	0	3507
	CHP1	PLA2G4B	eQTL_catalogue_aorta eQTL	0.0041035	0	3573
	CHP1	PLA2G4B	eQTL_catalogue_pituitary eQTL	0.00408838	0	3454
	CHP1	PLA2G4B	eQTL_catalogue_breast eQTL	0.00408575	0	3574
	CHP1	PLA2G4B	eQTL_catalogue_ovary eQTL	0.00408543	0	3395
	CHP1	PLA2G4B	MetaBrain_cortex eQTL	0.00408202	0	3792
	CHP1	PLA2G4B	eQTL_catalogue_adipose_visceral eQTL	0.00407806	0	3589
	CHP1	PLA2G4B	eQTL_catalogue_blueprint_monocytes eQTL	0.00407184	0	3303
	CHP1	PLA2G4B	eQTL_catalogue_small_intestine eQTL	0.00406923	0	3188
	CHP1	PLA2G4B	eQTL_catalogue_tibial_nerve eQTL	0.0040539	0	3591
	CHP1	PLA2G4B	eQTL_catalogue_thyroid eQTL	0.00405332	0	3630
	CHP1	PLA2G4B	eQTL_catalogue_blood eQTL	0.00405025	0	3621
	CHP1	PLA2G4B	eQTL_catalogue_lung eQTL	0.00404699	0	3602
	CHP1	PLA2G4B	eQTL_catalogue_skin_non_exposed eQTL	0.0040421	0	3624
	CHP1	PLA2G4B	eQTL_catalogue_muscle eQTL	0.00404154	0	3627
	CHP1	PLA2G4B	eQTL_catalogue_coronary_artery eQTL	0.00402671	0	3396
	CHP1	PLA2G4B	eQTL_catalogue_amygdala eQTL	0.00402115	0	3124
	CHP1	PLA2G4B	eQTL_catalogue_prostate eQTL	0.00401959	0	3552
	CHP1	PLA2G4B	MetaBrain_cerebellum eQTL	0.00401846	0	3317
	CHP1	PLA2G4B	eQTL_catalogue_left_ventricle eQTL	0.00401111	0	3499
	CHP1	PLA2G4B	eQTL_catalogue_cerebellar_hemisphere eQTL	0.00400722	0	3353
	CHP1	PLA2G4B	eQTL_catalogue_hypothalamus eQTL	0.00400214	0	3444
	CHP1	PLA2G4B	eQTL_catalogue_cortex eQTL	0.00399995	0	3368
	CHP1	PLA2G4B	eQTL_catalogue_pancreas eQTL	0.00399586	0	3502
	CHP1	PLA2G4B	eQTL_catalogue_putamen eQTL	0.00396835	0	3415
	CHP1	PLA2G4B	eQTL_catalogue_esophagus_gej eQTL	0.00396834	0	3535
	CHP1	PLA2G4B	eQTL_catalogue_hippocampus eQTL	0.00396765	0	3363
	CHP1	PLA2G4B	eQTL_catalogue_substantia_nigra eQTL	0.00395661	0	3063
	CHP1	PLA2G4B	eQTL_catalogue_lcl eQTL	0.00394464	0	3095
	CHP1	PLA2G4B	eQTL_catalogue_cerebellum eQTL	0.00394341	0	3530
	CHP1	PLA2G4B	eQTL_catalogue_esophagus_mucosa eQTL	0.00394201	0	3586
	CHP1	PLA2G4B	eQTL_catalogue_skin_exposed eQTL	0.00392411	0	3658
	CHP1	PLA2G4B	eQTL_catalogue_esophagus_muscularis eQTL	0.00392324	0	3638
	CHP1	PLA2G4B	eQTL_catalogue_tranverse_colon eQTL	0.00391146	0	3574
	CHP1	PLA2G4B	eQTL_catalogue_sigmoid_colon eQTL	0.00390768	0	3580
	CHP1	PLA2G4B	eQTL_catalogue_salivary_gland eQTL	0.00389787	0	3092
	CHP1	PLA2G4B	eQTL_catalogue_tibial_artery eQTL	0.00388497	0	3607
	CHP1	PLA2G4B	eQTL_catalogue_adrenal_gland eQTL	0.00386539	0	3527
	CHP1	PLA2G4B	eQTL_catalogue_testis eQTL	0.00386022	0	3637
	CHP1	PLA2G4B	eQTL_catalogue_stomach eQTL	0.0038532	0	3577
	CHP1	PLA2G4B	eQTL_catalogue_spinal_cord eQTL	0.00381851	0	3198
	CHP1	PLA2G4B	eQTLgen_blood eQTL	0.00370802	0	3837
	CHP1	PLA2G4B	eQTL_catalogue_spleen eQTL	0.00343928	0	3356
	CHP1	PLA2G4B	eQTL_catalogue_frontal_cortex eQTL	0.00317986	0	3431
	CHP1	PLA2G4D	MetaBrain_hippocampus eQTL	0.045244	0	2386
	CHP1	PLA2G4D	eQTL_catalogue_putamen eQTL	0.0154684	0	2935
	CHP1	PLA2G4D	eQTL_catalogue_salivary_gland eQTL	0.014545	0	2671
	CHP1	PLA2G4D	MetaBrain_spinalcord eQTL	0.0140519	0	2473
	CHP1	PLA2G4D	eQTL_catalogue_stomach eQTL	0.0123311	0	3071
	CHP1	PLA2G4D	eQTL_catalogue_kasela_tcells_cd4 eQTL	0.0119499	0	3020
	CHP1	PLA2G4D	MetaBrain_basalganglia eQTL	0.011905	0	2443
	CHP1	PLA2G4D	eQTL_catalogue_fairfax_monocytes_lps2 eQTL	0.0118872	0	3015
	CHP1	PLA2G4D	eQTL_catalogue_braineac_substantia_nigra eQTL	0.0117362	0	2149
	CHP1	PLA2G4D	eQTL_catalogue_skin_non_exposed eQTL	0.00769738	0.0116949	3120
	CHP1	PLA2G4D	eQTL_catalogue_prostate eQTL	0.0116042	0	3038
	CHP1	PLA2G4D	eQTL_catalogue_fairfax_monocytes_ifn24 eQTL	0.011351	0	3061
	CHP1	PLA2G4D	eQTL_catalogue_adrenal_gland eQTL	0.0109317	0	3038
	CHP1	PLA2G4D	eQTL_catalogue_hippocampus eQTL	0.0108031	0	2907
	CHP1	PLA2G4D	eQTL_catalogue_fairfax_monocytes_lps24 eQTL	0.0104864	0	3058
	CHP1	PLA2G4D	eQTL_catalogue_caudate eQTL	0.00626055	0.0103176	2992
	CHP1	PLA2G4D	eQTL_catalogue_braineac_putamen eQTL	0.0102969	0	2514
	CHP1	PLA2G4D	eQTL_catalogue_skin_exposed eQTL	0.00785352	0.0101118	3129
	CHP1	PLA2G4D	eQTL_catalogue_skin_exposed sQTL	0.00367848	0.0101089	3170
	CHP1	PLA2G4D	eQTL_catalogue_skin_non_exposed sQTL	0.00364722	0.00991893	3155
	CHP1	PLA2G4D	eQTL_catalogue_pituitary eQTL	0.00968401	0	2969
	CHP1	PLA2G4D	eQTL_catalogue_vagina eQTL	0.00968308	0	2753
	CHP1	PLA2G4D	eQTL_catalogue_nucleus_accumbens eQTL	0.00945069	0	2982
	CHP1	PLA2G4D	eQTL_catalogue_esophagus_mucosa eQTL	0.0020417	0.0092635	3104
	CHP1	PLA2G4D	eQTL_catalogue_kasela_tcells_cd8 eQTL	0.00888116	0	3000
	CHP1	PLA2G4D	eQTL_catalogue_cedar_monocytes eQTL	0.00849734	0	2974
	CHP1	PLA2G4D	MetaBrain_cerebellum eQTL	0.00839778	0	2917
	CHP1	PLA2G4D	eQTL_catalogue_fairfax_monocytes_naive eQTL	0.00795684	0	3075
	CHP1	PLA2G4D	MetaBrain_cortex eQTL	0.00214293	0	3206
	CHP1	PLA2G4E	eQTL_catalogue_fairfax_monocytes_lps24 eQTL	0.0210971	0	3111
	CHP1	PLA2G4E	eQTL_catalogue_atrial_appendage eQTL	0.00263569	0.015953	3071
	CHP1	PLA2G4E	eQTL_catalogue_fairfax_monocytes_naive eQTL	0.0138629	0	3133
	CHP1	PLA2G4E	eQTL_catalogue_skin_exposed sQTL	0.00318385	0.0134972	3320
	CHP1	PLA2G4E	eQTL_catalogue_skin_non_exposed sQTL	0.00318875	0.0131864	3297
	CHP1	PLA2G4E	eQTL_catalogue_hippocampus eQTL	0.012801	0	2976
	CHP1	PLA2G4E	eQTL_catalogue_muscle eQTL	0.00258542	0.0126523	3193
	CHP1	PLA2G4E	eQTL_catalogue_prostate eQTL	0.0125437	0.0110372	3119
	CHP1	PLA2G4E	MetaBrain_basalganglia eQTL	0.00997854	0.012371	2475
	CHP1	PLA2G4E	eQTL_catalogue_kasela_tcells_cd4 eQTL	0.00857169	0.011838	3058
	CHP1	PLA2G4E	MetaBrain_cerebellum eQTL	0.0115814	0	2961
	CHP1	PLA2G4E	eQTL_catalogue_salivary_gland eQTL	0.0111902	0	2729
	CHP1	PLA2G4E	MetaBrain_hippocampus eQTL	0.00769959	0.0110087	2417
	CHP1	PLA2G4E	eQTL_catalogue_kasela_tcells_cd8 eQTL	0.010707	0	3038
	CHP1	PLA2G4E	eQTL_catalogue_esophagus_mucosa eQTL	0.00283707	0.0105443	3175
	CHP1	PLA2G4E	eQTL_catalogue_pituitary eQTL	0.0101458	0	3043
	CHP1	PLA2G4E	eQTL_catalogue_skin_exposed eQTL	0.00759157	0.0100738	3214
	CHP1	PLA2G4E	eQTL_catalogue_braineac_putamen eQTL	0.010006	0	2546
	CHP1	PLA2G4E	eQTL_catalogue_lcl eQTL	0.00993121	0	2722
	CHP1	PLA2G4E	eQTL_catalogue_testis eQTL	0.00988923	0	3183
	CHP1	PLA2G4E	eQTL_catalogue_adrenal_gland eQTL	0.00981335	0	3116
	CHP1	PLA2G4E	eQTL_catalogue_vagina eQTL	0.00953464	0	2815
	CHP1	PLA2G4E	eQTL_catalogue_lung eQTL	0.00936789	0	3172
	CHP1	PLA2G4E	MetaBrain_spinalcord eQTL	0.00929269	0	2506
	CHP1	PLA2G4E	eQTL_catalogue_skin_non_exposed eQTL	0.00886038	0	3197
	CHP1	PLA2G4E	eQTL_catalogue_fairfax_monocytes_lps2 eQTL	0.00878044	0	3050
	CHP1	PLA2G4E	eQTL_catalogue_fairfax_monocytes_ifn24 eQTL	0.00863997	0	3114
	CHP1	PLA2G4E	eQTL_catalogue_cedar_monocytes eQTL	0.00747488	0.00744345	3033
	CHP1	PLA2G4E	MetaBrain_cortex eQTL	0.00297927	0	3301
	CHP1	PLA2G4E	kosoy_microglia eQTL	0.000634236	0	1371
	CHP1	PLA2G4E-AS1	eQTL_catalogue_testis eQTL	0.0108969	0.0442994	3320
	CHP1	PLA2G4E-AS1	eQTL_catalogue_braineac_putamen eQTL	0.0310827	0	2603
	CHP1	PLA2G4E-AS1	eQTL_catalogue_testis sQTL	0.00322864	0.0133068	3306
	CHP1	PLA2G4E-AS1	eQTL_catalogue_skin_exposed eQTL	0.00840691	0.0115502	3347
	CHP1	PLA2G4E-AS1	eQTL_catalogue_braineac_substantia_nigra eQTL	0.0114315	0	2224
	CHP1	PLA2G4E-AS1	eQTL_catalogue_salivary_gland eQTL	0.010625	0	2839
	CHP1	PLA2G4E-AS1	eQTL_catalogue_skin_non_exposed eQTL	0.00247198	0.010216	3323
	CHP1	PLA2G4E-AS1	eQTL_catalogue_blueprint_monocytes eQTL	0.00987081	0	3021
	CHP1	PLA2G4E-AS1	eQTL_catalogue_vagina eQTL	0.00944768	0	2914
	CHP1	PLA2G4E-AS1	eQTL_catalogue_esophagus_mucosa eQTL	0.00812136	0	3290
	CHP1	PLA2G4E-AS1	kosoy_microglia eQTL	0.00219395	0	1227
	CHP1	PLA2G4F	eQTL_catalogue_atrial_appendage eQTL	0.0238065	0	2888
	CHP1	PLA2G4F	eQTL_catalogue_braineac_substantia_nigra eQTL	0.00702236	0.017655	2077
	CHP1	PLA2G4F	MetaBrain_hippocampus eQTL	0.00755863	0.0155718	2302
	CHP1	PLA2G4F	eQTL_catalogue_skin_non_exposed sQTL	0.0027172	0.0113632	3038
	CHP1	PLA2G4F	eQTL_catalogue_fairfax_monocytes_naive eQTL	0.0111669	0	2958
	CHP1	PLA2G4F	eQTL_catalogue_pituitary eQTL	0.0109248	0	2839
	CHP1	PLA2G4F	eQTL_catalogue_skin_exposed sQTL	0.00250892	0.0108009	3042
	CHP1	PLA2G4F	eQTL_catalogue_fairfax_monocytes_lps24 eQTL	0.00907399	0	2939
	CHP1	PLA2G4F	eQTL_catalogue_nucleus_accumbens eQTL	0.00897778	0	2848
	CHP1	PLA2G4F	eQTL_catalogue_caudate eQTL	0.00798539	0	2850
	CHP1	PLA2G4F	eQTL_catalogue_muscle eQTL	0.00792801	0	2980
	CHP1	PLA2G4F	eQTL_catalogue_skin_non_exposed eQTL	0.00780484	0	2983
	CHP1	PLA2G4F	eQTL_catalogue_prostate eQTL	0.00772532	0	2903
	CHP1	PLA2G4F	eQTL_catalogue_skin_exposed eQTL	0.00761091	0	2987
	CHP1	PLA2G4F	eQTL_catalogue_fairfax_monocytes_lps2 eQTL	0.00742207	0	2909
	CHP1	PLA2G4F	eQTL_catalogue_kasela_tcells_cd8 eQTL	0.00718803	0	2898
	CHP1	PLA2G4F	eQTL_catalogue_lung eQTL	0.00677176	0	2962
	CHP1	PLA2G4F	eQTL_catalogue_sigmoid_colon eQTL	0.00675231	0	2958
	CHP1	PLA2G4F	eQTL_catalogue_breast eQTL	0.00664181	0	2947
	CHP1	PLA2G4F	eQTL_catalogue_esophagus_mucosa eQTL	0.00658571	0	2984
	CHP1	PLA2G4F	MetaBrain_cerebellum eQTL	0.00652993	0	2810
	CHP1	PLA2G4F	eQTL_catalogue_putamen eQTL	0.0063598	0	2801
	CHP1	PLA2G4F	eQTL_catalogue_tranverse_colon eQTL	0.00635205	0	2944
	CHP1	PLA2G4F	eQTL_catalogue_stomach eQTL	0.0062316	0	2950
	CHP1	PLA2G4F	eQTL_catalogue_braineac_putamen eQTL	0.00621158	0	2415
	CHP1	PLA2G4F	MetaBrain_spinalcord eQTL	0.00614079	0	2385
	CHP1	PLA2G4F	eQTL_catalogue_thyroid eQTL	0.00606957	0	2987
	CHP1	PLA2G4F	eQTL_catalogue_cedar_monocytes eQTL	0.00602456	0	2853
	CHP1	PLA2G4F	eQTL_catalogue_salivary_gland eQTL	0.00588275	0	2566
	CHP1	PLA2G4F	eQTL_catalogue_fairfax_monocytes_ifn24 eQTL	0.00588177	0	2942
	CHP1	PLA2G4F	eQTL_catalogue_kasela_tcells_cd4 eQTL	0.00579117	0	2918
	CHP1	PLA2G4F	MetaBrain_basalganglia eQTL	0.0057421	0	2355
	CHP1	PLA2G4F	eQTL_catalogue_left_ventricle eQTL	0.00551035	0	2908
	CHP1	PLA2G4F	eQTL_catalogue_vagina eQTL	0.00549201	0	2656
	CHP1	PLA2G4F	eQTL_catalogue_small_intestine eQTL	0.0052297	0	2657
	CHP1	PLA2G4F	eQTL_catalogue_kidney eQTL	0.0052015	0	2316
	CHP1	PLA2G4F	MetaBrain_cortex eQTL	0.0048112	0	3056
	CHP1	PLCB2	eQTL_catalogue_fairfax_monocytes_lps2 eQTL	0.784224	0	2905
	CHP1	PLCB2	eQTL_catalogue_prostate eQTL	0.207331	0	3041
	CHP1	PLCB2	UKB_blood pQTL	0.139288	0	8214
	CHP1	PLCB2	MetaBrain_cortex eQTL	0.126775	0	3282
	CHP1	PLCB2	eQTL_catalogue_fairfax_monocytes_naive eQTL	0.109619	0	3020
	CHP1	PLCB2	eQTL_catalogue_lcl eQTL	0.0896904	0	2634
	CHP1	PLCB2	wingo_both_DLPFC eQTL	0.0870994	0	1411
	CHP1	PLCB2	eQTL_catalogue_blueprint_monocytes eQTL	0.0583961	0	2809
	CHP1	PLCB2	eQTL_catalogue_cedar_monocytes eQTL	0.0560849	0	2966
	CHP1	PLCB2	eQTL_catalogue_lung eQTL	0.0540877	0	3072
	CHP1	PLCB2	eQTL_catalogue_thyroid eQTL	0.0513595	0	3103
	CHP1	PLCB2	eQTL_catalogue_skin_exposed eQTL	0.050219	0	3147
	CHP1	PLCB2	eQTL_catalogue_spinal_cord eQTL	0.0450429	0	2773
	CHP1	PLCB2	fujita_microglia eQTL	0.0445123	0	2162
	CHP1	PLCB2	eQTL_catalogue_braineac_putamen eQTL	0.043438	0	2504
	CHP1	PLCB2	wingo_both_DLPFC pQTL	0.014615	0.0376776	1404
	CHP1	PLCB2	MetaBrain_cerebellum eQTL	0.0358932	0	2805
	CHP1	PLCB2	eQTL_catalogue_nedelec_lysteria eQTL	0.0325784	0	2185
	CHP1	PLCB2	eQTL_catalogue_esophagus_muscularis eQTL	0.0275967	0	3091
	CHP1	PLCB2	eQTL_catalogue_left_ventricle eQTL	0.0263606	0	2982
	CHP1	PLCB2	MetaBrain_hippocampus eQTL	0.0259191	0	2306
	CHP1	PLCB2	eQTL_catalogue_tibial_nerve eQTL	0.0254929	0	3088
	CHP1	PLCB2	eQTL_catalogue_adipose eQTL	0.0231623	0	3086
	CHP1	PLCB2	eQTL_catalogue_blood eQTL	0.0218016	0	3082
	CHP1	PLCB2	eQTL_catalogue_small_intestine eQTL	0.0120532	0.0217219	2708
	CHP1	PLCB2	eQTL_catalogue_sigmoid_colon eQTL	0.0199877	0	3074
	CHP1	PLCB2	eQTL_catalogue_kidney eQTL	0.0195582	0	2508
	CHP1	PLCB2	eQTL_catalogue_uterus eQTL	0.0190012	0	2600
	CHP1	PLCB2	eQTL_catalogue_atrial_appendage eQTL	0.018506	0	2942
	CHP1	PLCB2	eQTL_catalogue_salivary_gland eQTL	0.0184766	0	2654
	CHP1	PLCB2	kosoy_microglia eQTL	0.00445165	0.0181535	1284
	CHP1	PLCB2	eQTL_catalogue_braineac_substantia_nigra eQTL	0.0180741	0	2071
	CHP1	PLCB2	eQTL_catalogue_cortex eQTL	0.0179693	0	2953
	CHP1	PLCB2	eQTL_catalogue_tranverse_colon eQTL	0.0179575	0	3035
	CHP1	PLCB2	eQTL_catalogue_esophagus_mucosa eQTL	0.0178617	0	3047
	CHP1	PLCB2	eQTL_catalogue_liver eQTL	0.0176525	0	2864
	CHP1	PLCB2	eQTL_catalogue_pancreas eQTL	0.0174897	0	2969
	CHP1	PLCB2	eQTL_catalogue_anterior_cingulate_cortex eQTL	0.0174545	0	2870
	CHP1	PLCB2	eQTL_catalogue_quach_naive eQTL	0.0169645	0	1918
	CHP1	PLCB2	eQTL_catalogue_hippocampus eQTL	0.0165307	0	2876
	CHP1	PLCB2	eQTL_catalogue_kasela_tcells_cd8 eQTL	0.0163035	0	2906
	CHP1	PLCB2	eQTL_catalogue_amygdala eQTL	0.016198	0	2766
	CHP1	PLCB2	eQTL_catalogue_esophagus_gej eQTL	0.0161355	0	2973
	CHP1	PLCB2	eQTL_catalogue_cerebellum eQTL	0.0159383	0	3021
	CHP1	PLCB2	eQTL_catalogue_substantia_nigra eQTL	0.0157937	0	2621
	CHP1	PLCB2	eQTL_catalogue_nedelec_naive eQTL	0.0155065	0	2201
	CHP1	PLCB2	eQTL_catalogue_nucleus_accumbens eQTL	0.0152526	0	2985
	CHP1	PLCB2	eQTL_catalogue_fairfax_monocytes_ifn24 eQTL	0.0150134	0	3007
	CHP1	PLCB2	eQTL_catalogue_skin_non_exposed eQTL	0.0147566	0	3123
	CHP1	PLCB2	eQTL_catalogue_young_microglia eQTL	0.0144709	0	2786
	CHP1	PLCB2	eQTL_catalogue_hypothalamus eQTL	0.0140581	0	2985
	CHP1	PLCB2	eQTL_catalogue_caudate eQTL	0.0140225	0	3065
	CHP1	PLCB2	eQTL_catalogue_breast eQTL	0.0134439	0	3034
	CHP1	PLCB2	eQTL_catalogue_ovary eQTL	0.0133133	0	2914
	CHP1	PLCB2	eQTL_catalogue_quach_LPS eQTL	0.0132969	0	1929
	CHP1	PLCB2	eQTL_catalogue_fairfax_monocytes_lps24 eQTL	0.0132681	0	3010
	CHP1	PLCB2	eQTL_catalogue_tibial_artery eQTL	0.0132381	0	3061
	CHP1	PLCB2	eQTL_catalogue_cerebellar_hemisphere eQTL	0.0131932	0	2884
	CHP1	PLCB2	eQTL_catalogue_vagina eQTL	0.0131781	0	2715
	CHP1	PLCB2	eQTL_catalogue_spleen eQTL	0.0130323	0	2831
	CHP1	PLCB2	eQTL_catalogue_quach_Pam3CSK4 eQTL	0.0129918	0	1838
	CHP1	PLCB2	eQTL_catalogue_pituitary eQTL	0.0127053	0	3013
	CHP1	PLCB2	wingo_female_DLPFC pQTL	0.0126566	0	1403
	CHP1	PLCB2	eQTL_catalogue_quach_R848 eQTL	0.0126342	0	1856
	CHP1	PLCB2	eQTL_catalogue_putamen eQTL	0.0124642	0	2998
	CHP1	PLCB2	eQTL_catalogue_nedelec_salmonella eQTL	0.012406	0	2292
	CHP1	PLCB2	eQTL_catalogue_adrenal_gland eQTL	0.0122027	0	3034
	CHP1	PLCB2	eQTL_catalogue_frontal_cortex eQTL	0.0121655	0	2976
	CHP1	PLCB2	wingo_male_DLPFC eQTL	0.0116951	0	1408
	CHP1	PLCB2	MetaBrain_spinalcord eQTL	0.0114925	0	2283
	CHP1	PLCB2	eQTL_catalogue_coronary_artery eQTL	0.0111224	0	2814
	CHP1	PLCB2	eQTL_catalogue_muscle eQTL	0.0109034	0	3107
	CHP1	PLCB2	eQTL_catalogue_adipose_visceral eQTL	0.010875	0	3084
	CHP1	PLCB2	eQTL_catalogue_stomach eQTL	0.0105149	0	3036
	CHP1	PLCB2	MetaBrain_basalganglia eQTL	0.01041	0	2357
	CHP1	PLCB2	eQTL_catalogue_aorta eQTL	0.0103566	0	3050
	CHP1	PLCB2	eQTL_catalogue_commonmind_dlpfc eQTL	0.0101945	0	2991
	CHP1	PLCB2	wingo_female_DLPFC eQTL	0.0100426	0	1403
	CHP1	PLCB2	eQTL_catalogue_quach_IAV eQTL	0.0100194	0.00776922	1912
	CHP1	PLCB2	eQTL_catalogue_kasela_tcells_cd4 eQTL	0.00647426	0	2931
	CHP1	PLCB2	eQTL_catalogue_testis eQTL	0.00450851	0	3116
	CHP1	PLCB2	eQTL_catalogue_testis sQTL	0.00433828	0	3123
	CHP1	PLCB2	eQTLgen_blood eQTL	0.00358889	0	3261
	CHP1	PLCB2	wingo_male_DLPFC pQTL	0.00327724	0	1392
	CHP1	PLCB2	eQTL_catalogue_nedelec_naive sQTL	0.00293383	0	2170
	CHP1	PLCB2	eQTL_catalogue_lcl sQTL	0.00266516	0	2600
	CHP1	PLCB2	eQTL_catalogue_skin_non_exposed sQTL	0.00254064	0	3086
	CHP1	PLCB2	eQTL_catalogue_breast sQTL	0.00242177	0	2997
	CHP1	PLCB2	eQTL_catalogue_tibial_nerve sQTL	0.00213959	0	3051
	CHP1	PLCB2	eQTL_catalogue_blueprint_monocytes sQTL	0.00212581	0	2784
	CHP1	PLCB2	eQTL_catalogue_adipose_visceral sQTL	0.00211407	0	3047
	CHP1	PLCB2	eQTL_catalogue_spleen sQTL	0.00209068	0	2814
	CHP1	PLCB2	eQTL_catalogue_lung sQTL	0.00204814	0	3040
	CHP1	PLCB2	eQTL_catalogue_blood sQTL	0.00203959	0	3063
	CHP1	PLCB2-AS1	eQTLgen_blood eQTL	0.160248	0	3041
	CHP1	PLCB2-AS1	eQTL_catalogue_blood eQTL	0.0404725	0	3075
	CHP1	PLCB2-AS1	eQTL_catalogue_tranverse_colon eQTL	0.0255546	0	3028
	CHP1	PLCB2-AS1	eQTL_catalogue_putamen eQTL	0.0172272	0	2991
	CHP1	PLCB2-AS1	eQTL_catalogue_braineac_substantia_nigra eQTL	0.0169922	0	2068
	CHP1	PLCB2-AS1	eQTL_catalogue_hypothalamus eQTL	0.0164	0	2978
	CHP1	PLCB2-AS1	eQTL_catalogue_braineac_putamen eQTL	0.0157082	0	2500
	CHP1	PLCB2-AS1	eQTL_catalogue_caudate eQTL	0.0154497	0	3058
	CHP1	PLCB2-AS1	eQTL_catalogue_lcl eQTL	0.0154466	0	2628
	CHP1	PLCB2-AS1	eQTL_catalogue_kidney eQTL	0.0144639	0	2504
	CHP1	PLCB2-AS1	eQTL_catalogue_young_microglia eQTL	0.0142864	0	2781
	CHP1	PLCB2-AS1	eQTL_catalogue_spinal_cord eQTL	0.0138391	0	2766
	CHP1	PLCB2-AS1	eQTL_catalogue_hippocampus eQTL	0.0134907	0	2869
	CHP1	PLCB2-AS1	eQTL_catalogue_nedelec_naive eQTL	0.0132956	0	2193
	CHP1	PLCB2-AS1	eQTL_catalogue_substantia_nigra eQTL	0.0132896	0	2617
	CHP1	PLCB2-AS1	eQTL_catalogue_spleen eQTL	0.0126948	0	2825
	CHP1	PLCB2-AS1	eQTL_catalogue_nucleus_accumbens eQTL	0.0125616	0	2978
	CHP1	PLCB2-AS1	eQTL_catalogue_commonmind_dlpfc eQTL	0.0121002	0	2982
	CHP1	PLCB2-AS1	eQTL_catalogue_small_intestine eQTL	0.012072	0	2701
	CHP1	PLCB2-AS1	eQTL_catalogue_coronary_artery eQTL	0.0113539	0	2807
	CHP1	PLCB2-AS1	eQTL_catalogue_tibial_nerve eQTL	0.0104702	0	3081
	CHP1	PLCB2-AS1	eQTL_catalogue_lung eQTL	0.0101023	0	3065
	CHP1	PLCB2-AS1	kosoy_microglia eQTL	0.00865275	0	1528
	CHP1	PPP1R14D	eQTL_catalogue_fairfax_monocytes_lps2 eQTL	0.087494	0	3950
	CHP1	PPP1R14D	eQTL_catalogue_hypothalamus eQTL	0.0379393	0	3982
	CHP1	PPP1R14D	eQTL_catalogue_fairfax_monocytes_naive eQTL	0.0212645	0	4095
	CHP1	PPP1R14D	eQTL_catalogue_spleen eQTL	0.0198134	0	3799
	CHP1	PPP1R14D	eQTL_catalogue_small_intestine eQTL	0.0196153	0	3640
	CHP1	PPP1R14D	eQTL_catalogue_skin_non_exposed eQTL	0.0195226	0	4176
	CHP1	PPP1R14D	eQTL_catalogue_spinal_cord eQTL	0.0188155	0	3680
	CHP1	PPP1R14D	eQTL_catalogue_cedar_monocytes eQTL	0.0185311	0	3956
	CHP1	PPP1R14D	eQTL_catalogue_stomach eQTL	0.0184657	0	4074
	CHP1	PPP1R14D	eQTL_catalogue_braineac_substantia_nigra eQTL	0.0181296	0	2757
	CHP1	PPP1R14D	eQTL_catalogue_young_microglia eQTL	0.0177441	0	3616
	CHP1	PPP1R14D	eQTL_catalogue_caudate eQTL	0.017082	0	4034
	CHP1	PPP1R14D	eQTL_catalogue_hippocampus eQTL	0.0169524	0	3853
	CHP1	PPP1R14D	eQTL_catalogue_esophagus_mucosa eQTL	0.0167973	0	4106
	CHP1	PPP1R14D	MetaBrain_basalganglia eQTL	0.0163346	0	3084
	CHP1	PPP1R14D	eQTL_catalogue_substantia_nigra eQTL	0.0155609	0	3523
	CHP1	PPP1R14D	eQTL_catalogue_kidney eQTL	0.0152369	0	3248
	CHP1	PPP1R14D	eQTL_catalogue_uterus eQTL	0.0152224	0	3473
	CHP1	PPP1R14D	eQTL_catalogue_amygdala eQTL	0.0147628	0	3581
	CHP1	PPP1R14D	eQTL_catalogue_testis eQTL	0.0146893	0	4162
	CHP1	PPP1R14D	eQTL_catalogue_salivary_gland eQTL	0.0144385	0	3487
	CHP1	PPP1R14D	eQTL_catalogue_cortex eQTL	0.0142188	0	3900
	CHP1	PPP1R14D	eQTL_catalogue_braineac_putamen eQTL	0.0137499	0	3287
	CHP1	PPP1R14D	eQTL_catalogue_pituitary eQTL	0.0135814	0	3982
	CHP1	PPP1R14D	eQTL_catalogue_putamen eQTL	0.0134564	0	3957
	CHP1	PPP1R14D	eQTL_catalogue_sigmoid_colon eQTL	0.0131618	0	4115
	CHP1	PPP1R14D	eQTL_catalogue_commonmind_dlpfc eQTL	0.0131145	0	4068
	CHP1	PPP1R14D	MetaBrain_hippocampus eQTL	0.0130608	0	3021
	CHP1	PPP1R14D	eQTL_catalogue_nucleus_accumbens eQTL	0.0129404	0	3986
	CHP1	PPP1R14D	eQTL_catalogue_fairfax_monocytes_lps24 eQTL	0.0129167	0	4075
	CHP1	PPP1R14D	eQTL_catalogue_frontal_cortex eQTL	0.0129087	0	3952
	CHP1	PPP1R14D	eQTL_catalogue_prostate eQTL	0.0128589	0	4075
	CHP1	PPP1R14D	eQTL_catalogue_anterior_cingulate_cortex eQTL	0.0128341	0	3768
	CHP1	PPP1R14D	eQTL_catalogue_kasela_tcells_cd8 eQTL	0.0126573	0	3991
	CHP1	PPP1R14D	eQTL_catalogue_vagina eQTL	0.0126567	0	3619
	CHP1	PPP1R14D	eQTL_catalogue_kasela_tcells_cd4 eQTL	0.0124712	0	4030
	CHP1	PPP1R14D	eQTL_catalogue_tranverse_colon eQTL	0.0123987	0	4086
	CHP1	PPP1R14D	eQTL_catalogue_esophagus_muscularis eQTL	0.0121164	0	4142
	CHP1	PPP1R14D	eQTL_catalogue_breast eQTL	0.0120186	0	4091
	CHP1	PPP1R14D	eQTL_catalogue_lung eQTL	0.0114856	0	4124
	CHP1	PPP1R14D	MetaBrain_spinalcord eQTL	0.0111427	0	3055
	CHP1	PPP1R14D	eQTL_catalogue_fairfax_monocytes_ifn24 eQTL	0.0110865	0	4075
	CHP1	PPP1R14D	eQTL_catalogue_adipose_visceral eQTL	0.0106322	0	4127
	CHP1	PPP1R14D	eQTL_catalogue_skin_exposed eQTL	0.0103452	0	4198
	CHP1	PPP1R14D	eQTL_catalogue_pancreas eQTL	0.00844461	0	3998
	CHP1	PPP1R14D	kosoy_microglia eQTL	0.00806399	0	1682
	CHP1	PPP1R14D	eQTL_catalogue_cerebellum eQTL	0.00322369	0	4020
	CHP1	PPP1R14D	MetaBrain_cortex eQTL	0.0026843	0	4403
	CHP1	PPP1R14D	eQTL_catalogue_tranverse_colon sQTL	0.00258549	0	4070
	CHP1	PPP1R14D	eQTL_catalogue_cerebellar_hemisphere eQTL	0.0024764	0	3827
	CHP1	PPP1R14D	eQTL_catalogue_thyroid eQTL	0.00238667	0	4162
	CHP1	PPP1R14D	eQTL_catalogue_tibial_nerve eQTL	0.00216529	0	4142
	CHP1	PPP1R14D	MetaBrain_cerebellum eQTL	0.0020176	0	3813
	CHP1	PPP1R14D	UKB_blood pQTL	0.00187599	0	8213
	CHP1	RAD51	eQTL_catalogue_frontal_cortex eQTL	0.378486	0	3767
	CHP1	RAD51	eQTL_catalogue_fairfax_monocytes_lps2 eQTL	0.138156	0	3743
	CHP1	RAD51	eQTL_catalogue_substantia_nigra eQTL	0.0563892	0	3349
	CHP1	RAD51	MetaBrain_cortex eQTL	0.050676	0	4173
	CHP1	RAD51	eQTL_catalogue_skin_non_exposed eQTL	0.0378694	0	3966
	CHP1	RAD51	eQTL_catalogue_kasela_tcells_cd8 eQTL	0.0287495	0	3772
	CHP1	RAD51	eQTL_catalogue_fairfax_monocytes_ifn24 eQTL	0.0268492	0	3866
	CHP1	RAD51	eQTL_catalogue_small_intestine eQTL	0.0253004	0	3449
	CHP1	RAD51	eQTL_catalogue_fairfax_monocytes_naive eQTL	0.0197738	0	3883
	CHP1	RAD51	eQTL_catalogue_nedelec_lysteria eQTL	0.01966	0	2859
	CHP1	RAD51	eQTL_catalogue_sigmoid_colon eQTL	0.0195534	0	3912
	CHP1	RAD51	eQTL_catalogue_braineac_substantia_nigra eQTL	0.0193591	0	2605
	CHP1	RAD51	eQTL_catalogue_young_microglia eQTL	0.01922	0	3450
	CHP1	RAD51	eQTL_catalogue_lcl eQTL	0.0190514	0	3306
	CHP1	RAD51	eQTL_catalogue_putamen eQTL	0.0183027	0	3786
	CHP1	RAD51	kosoy_microglia eQTL	0.0180121	0	1359
	CHP1	RAD51	eQTL_catalogue_cortex eQTL	0.0178682	0	3732
	CHP1	RAD51	eQTL_catalogue_kidney eQTL	0.0174982	0	3099
	CHP1	RAD51	eQTL_catalogue_coronary_artery eQTL	0.0169854	0	3637
	CHP1	RAD51	eQTL_catalogue_anterior_cingulate_cortex eQTL	0.0166135	0	3606
	CHP1	RAD51	eQTL_catalogue_braineac_putamen eQTL	0.0165858	0	3128
	CHP1	RAD51	eQTL_catalogue_pituitary eQTL	0.0159949	0	3804
	CHP1	RAD51	eQTL_catalogue_nedelec_salmonella eQTL	0.0159676	0	3014
	CHP1	RAD51	eQTL_catalogue_adipose eQTL	0.0158469	0	3927
	CHP1	RAD51	eQTL_catalogue_tibial_artery eQTL	0.0157378	0	3903
	CHP1	RAD51	eQTL_catalogue_commonmind_dlpfc eQTL	0.0156744	0	3859
	CHP1	RAD51	eQTL_catalogue_stomach eQTL	0.0156721	0	3869
	CHP1	RAD51	eQTL_catalogue_vagina eQTL	0.0153975	0	3431
	CHP1	RAD51	eQTL_catalogue_liver eQTL	0.0152387	0	3654
	CHP1	RAD51	eQTL_catalogue_spinal_cord eQTL	0.0149666	0	3520
	CHP1	RAD51	eQTL_catalogue_amygdala eQTL	0.0147333	0	3422
	CHP1	RAD51	eQTL_catalogue_spleen eQTL	0.0145872	0	3594
	CHP1	RAD51	eQTL_catalogue_hippocampus eQTL	0.0142708	0	3665
	CHP1	RAD51	eQTL_catalogue_adrenal_gland eQTL	0.0142177	0	3834
	CHP1	RAD51	eQTL_catalogue_ovary eQTL	0.0140848	0	3708
	CHP1	RAD51	eQTL_catalogue_nedelec_naive eQTL	0.0140821	0	2868
	CHP1	RAD51	eQTL_catalogue_prostate eQTL	0.0140226	0	3869
	CHP1	RAD51	eQTL_catalogue_salivary_gland eQTL	0.0138264	0	3326
	CHP1	RAD51	eQTL_catalogue_cerebellum eQTL	0.0138184	0	3828
	CHP1	RAD51	eQTL_catalogue_tibial_nerve eQTL	0.0129608	0	3934
	CHP1	RAD51	eQTL_catalogue_uterus eQTL	0.0127159	0	3286
	CHP1	RAD51	MetaBrain_spinalcord eQTL	0.012697	0	2906
	CHP1	RAD51	eQTL_catalogue_breast eQTL	0.0123794	0	3880
	CHP1	RAD51	eQTL_catalogue_tranverse_colon eQTL	0.0123745	0	3879
	CHP1	RAD51	eQTL_catalogue_adipose_visceral eQTL	0.0122933	0	3922
	CHP1	RAD51	eQTL_catalogue_atrial_appendage eQTL	0.0122753	0	3780
	CHP1	RAD51	eQTL_catalogue_lung eQTL	0.0121754	0	3916
	CHP1	RAD51	eQTL_catalogue_cedar_monocytes eQTL	0.0120665	0	3774
	CHP1	RAD51	eQTL_catalogue_esophagus_muscularis eQTL	0.0120662	0	3935
	CHP1	RAD51	eQTL_catalogue_kasela_tcells_cd4 eQTL	0.0119021	0	3811
	CHP1	RAD51	eQTL_catalogue_fairfax_monocytes_lps24 eQTL	0.011889	0	3864
	CHP1	RAD51	NGI_male_CSF pQTL	0.0118374	0	7261
	CHP1	RAD51	ARIC_blood pQTL	0.0117356	0	1946
	CHP1	RAD51	eQTL_catalogue_esophagus_gej eQTL	0.0117113	0	3812
	CHP1	RAD51	MetaBrain_basalganglia eQTL	0.0116081	0	2931
	CHP1	RAD51	eQTL_catalogue_aorta eQTL	0.0115795	0	3901
	CHP1	RAD51	MetaBrain_hippocampus eQTL	0.0115692	0	2869
	CHP1	RAD51	eQTL_catalogue_left_ventricle eQTL	0.0115662	0	3825
	CHP1	RAD51	NGI_female_CSF pQTL	0.0114864	0	7274
	CHP1	RAD51	eQTL_catalogue_thyroid eQTL	0.0112499	0	3952
	CHP1	RAD51	eQTL_catalogue_hypothalamus eQTL	0.0111112	0	3788
	CHP1	RAD51	eQTL_catalogue_caudate eQTL	0.0110706	0	3863
	CHP1	RAD51	eQTL_catalogue_cerebellar_hemisphere eQTL	0.0110099	0	3660
	CHP1	RAD51	eQTL_catalogue_nucleus_accumbens eQTL	0.0109498	0	3792
	CHP1	RAD51	eQTL_catalogue_blood eQTL	0.0108784	0	3921
	CHP1	RAD51	eQTL_catalogue_muscle eQTL	0.0108159	0	3949
	CHP1	RAD51	UKB_blood pQTL	0.00957805	0	8212
	CHP1	RAD51	eQTL_catalogue_esophagus_mucosa eQTL	0.00956903	0	3898
	CHP1	RAD51	MetaBrain_cerebellum eQTL	0.00891135	0	3607
	CHP1	RAD51	NGI_all_CSF pQTL	0.00827294	0	4689
	CHP1	RAD51	eQTL_catalogue_skin_exposed eQTL	0.0071708	0	3994
	CHP1	RAD51	eQTLgen_blood eQTL	0.0057622	0	4213
	CHP1	RAD51	eQTL_catalogue_fibroblast eQTL	0.00530508	0	3818
	CHP1	RAD51	eQTL_catalogue_lcl sQTL	0.00405636	0	3307
	CHP1	RAD51	eQTL_catalogue_testis eQTL	0.0027645	0	3954
	CHP1	RAD51	eQTL_catalogue_testis sQTL	0.00223649	0	3958
	CHP1	RAD51-AS1	kosoy_microglia eQTL	0.0650832	0.158835	1361
	CHP1	RAD51-AS1	eQTL_catalogue_breast eQTL	0.0259432	0	3882
	CHP1	RAD51-AS1	eQTL_catalogue_lcl eQTL	0.0259133	0	3307
	CHP1	RAD51-AS1	eQTL_catalogue_ovary eQTL	0.0250008	0	3710
	CHP1	RAD51-AS1	eQTL_catalogue_skin_non_exposed eQTL	0.0239413	0	3968
	CHP1	RAD51-AS1	eQTL_catalogue_substantia_nigra eQTL	0.0234016	0	3351
	CHP1	RAD51-AS1	eQTL_catalogue_nedelec_lysteria eQTL	0.0222314	0	2861
	CHP1	RAD51-AS1	eQTL_catalogue_tibial_nerve eQTL	0.02135	0	3936
	CHP1	RAD51-AS1	eQTL_catalogue_nucleus_accumbens eQTL	0.019377	0	3794
	CHP1	RAD51-AS1	eQTL_catalogue_amygdala eQTL	0.0192811	0	3423
	CHP1	RAD51-AS1	eQTL_catalogue_lung eQTL	0.0191617	0	3918
	CHP1	RAD51-AS1	eQTL_catalogue_braineac_substantia_nigra eQTL	0.0184749	0	2606
	CHP1	RAD51-AS1	eQTL_catalogue_caudate eQTL	0.0183949	0	3864
	CHP1	RAD51-AS1	eQTL_catalogue_putamen eQTL	0.0183583	0	3787
	CHP1	RAD51-AS1	eQTL_catalogue_quach_Pam3CSK4 eQTL	0.0177104	0	2404
	CHP1	RAD51-AS1	eQTL_catalogue_young_microglia eQTL	0.0173597	0	3451
	CHP1	RAD51-AS1	eQTL_catalogue_fibroblast eQTL	0.0173591	0	3820
	CHP1	RAD51-AS1	eQTL_catalogue_blueprint_monocytes eQTL	0.0173087	0	3560
	CHP1	RAD51-AS1	eQTL_catalogue_small_intestine eQTL	0.0170211	0	3451
	CHP1	RAD51-AS1	eQTL_catalogue_hypothalamus eQTL	0.0169624	0	3790
	CHP1	RAD51-AS1	eQTL_catalogue_adrenal_gland eQTL	0.0169293	0	3836
	CHP1	RAD51-AS1	eQTL_catalogue_anterior_cingulate_cortex eQTL	0.0161326	0	3607
	CHP1	RAD51-AS1	eQTL_catalogue_atrial_appendage eQTL	0.0158496	0	3782
	CHP1	RAD51-AS1	eQTL_catalogue_cerebellum eQTL	0.0157939	0	3830
	CHP1	RAD51-AS1	eQTL_catalogue_quach_R848 eQTL	0.0153144	0	2418
	CHP1	RAD51-AS1	eQTL_catalogue_skin_exposed eQTL	0.0152695	0	3996
	CHP1	RAD51-AS1	eQTL_catalogue_pancreas eQTL	0.0150668	0	3794
	CHP1	RAD51-AS1	eQTL_catalogue_esophagus_gej eQTL	0.0148806	0	3814
	CHP1	RAD51-AS1	eQTL_catalogue_prostate eQTL	0.0148132	0	3871
	CHP1	RAD51-AS1	eQTL_catalogue_salivary_gland eQTL	0.0146432	0	3327
	CHP1	RAD51-AS1	eQTL_catalogue_frontal_cortex eQTL	0.0145039	0	3769
	CHP1	RAD51-AS1	eQTL_catalogue_testis eQTL	0.0142501	0	3956
	CHP1	RAD51-AS1	eQTL_catalogue_stomach eQTL	0.0141871	0	3871
	CHP1	RAD51-AS1	eQTL_catalogue_spinal_cord eQTL	0.0141653	0	3521
	CHP1	RAD51-AS1	eQTL_catalogue_tranverse_colon eQTL	0.0138951	0	3881
	CHP1	RAD51-AS1	eQTL_catalogue_esophagus_muscularis eQTL	0.0138245	0	3937
	CHP1	RAD51-AS1	eQTL_catalogue_sigmoid_colon eQTL	0.0137972	0	3914
	CHP1	RAD51-AS1	eQTL_catalogue_hippocampus eQTL	0.0137109	0	3667
	CHP1	RAD51-AS1	eQTL_catalogue_esophagus_mucosa eQTL	0.0136617	0	3900
	CHP1	RAD51-AS1	eQTL_catalogue_nedelec_naive eQTL	0.013641	0	2870
	CHP1	RAD51-AS1	eQTL_catalogue_liver eQTL	0.0136102	0	3656
	CHP1	RAD51-AS1	eQTL_catalogue_braineac_putamen eQTL	0.0135922	0	3129
	CHP1	RAD51-AS1	eQTL_catalogue_aorta eQTL	0.0135022	0	3903
	CHP1	RAD51-AS1	eQTL_catalogue_vagina eQTL	0.0130878	0	3433
	CHP1	RAD51-AS1	eQTL_catalogue_kidney eQTL	0.0129408	0	3100
	CHP1	RAD51-AS1	eQTL_catalogue_nedelec_salmonella eQTL	0.012854	0	3016
	CHP1	RAD51-AS1	eQTL_catalogue_pituitary eQTL	0.0128252	0	3805
	CHP1	RAD51-AS1	eQTL_catalogue_commonmind_dlpfc eQTL	0.0126744	0	3861
	CHP1	RAD51-AS1	eQTL_catalogue_cortex eQTL	0.0123234	0	3733
	CHP1	RAD51-AS1	eQTL_catalogue_uterus eQTL	0.0122714	0	3288
	CHP1	RAD51-AS1	eQTL_catalogue_cerebellar_hemisphere eQTL	0.0122655	0	3661
	CHP1	RAD51-AS1	eQTL_catalogue_adipose eQTL	0.0121953	0	3929
	CHP1	RAD51-AS1	eQTL_catalogue_quach_IAV eQTL	0.0119698	0	2497
	CHP1	RAD51-AS1	eQTL_catalogue_spleen eQTL	0.0119192	0	3596
	CHP1	RAD51-AS1	eQTL_catalogue_coronary_artery eQTL	0.0117607	0	3639
	CHP1	RAD51-AS1	eQTL_catalogue_tibial_artery eQTL	0.0116392	0	3905
	CHP1	RAD51-AS1	eQTL_catalogue_quach_naive eQTL	0.0112137	0	2505
	CHP1	RAD51-AS1	eQTL_catalogue_quach_LPS eQTL	0.0111143	0	2520
	CHP1	RAD51-AS1	eQTL_catalogue_left_ventricle eQTL	0.0103728	0	3827
	CHP1	RAD51-AS1	eQTL_catalogue_muscle eQTL	0.00996825	0	3951
	CHP1	RAD51-AS1	eQTL_catalogue_blood eQTL	0.00989204	0	3923
	CHP1	RAD51-AS1	eQTL_catalogue_adipose_visceral eQTL	0.00956461	0	3924
	CHP1	RAD51-AS1	wingo_male_DLPFC eQTL	0.00261573	0.00880245	1497
	CHP1	RAD51-AS1	wingo_female_DLPFC eQTL	0.0024442	0.00841631	1493
	CHP1	RAD51-AS1	wingo_both_DLPFC eQTL	0.00238513	0.00839676	1500
	CHP1	RAD51-AS1	eQTL_catalogue_thyroid eQTL	0.00737089	0	3954
	CHP1	RAD51-AS1	fujita_inhibitory eQTL	0.00461541	0	2705
	CHP1	RAD51-AS1	fujita_opc eQTL	0.00452147	0	2705
	CHP1	RAD51-AS1	fujita_oligodendrocytes eQTL	0.00449718	0	2705
	CHP1	RAD51-AS1	fujita_excitatory eQTL	0.00283391	0	2705
	CHP1	RAD51-AS1	fujita_astrocytes eQTL	0.00258321	0	2705
	CHP1	RHOV	MetaBrain_spinalcord eQTL	0.0308946	0	3181
	CHP1	RHOV	eQTL_catalogue_hippocampus eQTL	0.0254124	0	3999
	CHP1	RHOV	eQTL_catalogue_pancreas eQTL	0.0232127	0	4155
	CHP1	RHOV	eQTL_catalogue_sigmoid_colon eQTL	0.0228713	0	4271
	CHP1	RHOV	eQTL_catalogue_ovary eQTL	0.0228079	0	4056
	CHP1	RHOV	eQTL_catalogue_fairfax_monocytes_lps24 eQTL	0.0222153	0	4227
	CHP1	RHOV	eQTL_catalogue_left_ventricle eQTL	0.0200004	0	4189
	CHP1	RHOV	eQTL_catalogue_cedar_monocytes eQTL	0.0190172	0	4105
	CHP1	RHOV	eQTL_catalogue_hypothalamus eQTL	0.0183368	0	4133
	CHP1	RHOV	eQTL_catalogue_breast eQTL	0.0183055	0	4247
	CHP1	RHOV	eQTL_catalogue_aorta eQTL	0.0180049	0	4266
	CHP1	RHOV	eQTL_catalogue_caudate eQTL	0.0170097	0	4181
	CHP1	RHOV	eQTL_catalogue_kidney eQTL	0.0164884	0	3380
	CHP1	RHOV	eQTL_catalogue_lcl eQTL	0.0161686	0	3580
	CHP1	RHOV	eQTL_catalogue_vagina eQTL	0.0159715	0	3766
	CHP1	RHOV	eQTL_catalogue_braineac_substantia_nigra eQTL	0.01506	0	2871
	CHP1	RHOV	eQTL_catalogue_frontal_cortex eQTL	0.014892	0	4098
	CHP1	RHOV	eQTL_catalogue_amygdala eQTL	0.0148911	0	3723
	CHP1	RHOV	eQTL_catalogue_nedelec_naive eQTL	0.0147868	0	3145
	CHP1	RHOV	eQTL_catalogue_adrenal_gland eQTL	0.0147218	0	4193
	CHP1	RHOV	eQTL_catalogue_tibial_nerve eQTL	0.0146195	0	4299
	CHP1	RHOV	eQTL_catalogue_kasela_tcells_cd4 eQTL	0.0145967	0	4189
	CHP1	RHOV	eQTL_catalogue_testis eQTL	0.0144978	0	4316
	CHP1	RHOV	eQTL_catalogue_substantia_nigra eQTL	0.0143729	0	3663
	CHP1	RHOV	eQTL_catalogue_spinal_cord eQTL	0.0142026	0	3824
	CHP1	RHOV	eQTL_catalogue_salivary_gland eQTL	0.0141309	0	3630
	CHP1	RHOV	eQTL_catalogue_uterus eQTL	0.0140654	0	3607
	CHP1	RHOV	MetaBrain_basalganglia eQTL	0.0140241	0	3220
	CHP1	RHOV	eQTL_catalogue_pituitary eQTL	0.0139071	0	4132
	CHP1	RHOV	eQTL_catalogue_nucleus_accumbens eQTL	0.0139013	0	4134
	CHP1	RHOV	eQTL_catalogue_fairfax_monocytes_naive eQTL	0.0138488	0	4249
	CHP1	RHOV	eQTL_catalogue_putamen eQTL	0.0135848	0	4102
	CHP1	RHOV	eQTL_catalogue_braineac_putamen eQTL	0.0134858	0	3419
	CHP1	RHOV	eQTL_catalogue_cerebellar_hemisphere eQTL	0.0134587	0	3972
	CHP1	RHOV	eQTL_catalogue_young_microglia eQTL	0.0134066	0	3761
	CHP1	RHOV	eQTL_catalogue_esophagus_gej eQTL	0.01286	0	4174
	CHP1	RHOV	eQTL_catalogue_skin_exposed eQTL	0.0128478	0	4354
	CHP1	RHOV	eQTL_catalogue_tibial_artery eQTL	0.0127631	0	4263
	CHP1	RHOV	eQTL_catalogue_tranverse_colon eQTL	0.0127386	0	4242
	CHP1	RHOV	eQTL_catalogue_liver eQTL	0.0126514	0	3996
	CHP1	RHOV	eQTL_catalogue_coronary_artery eQTL	0.0125824	0	3997
	CHP1	RHOV	eQTL_catalogue_kasela_tcells_cd8 eQTL	0.0125197	0	4149
	CHP1	RHOV	eQTL_catalogue_prostate eQTL	0.012412	0	4229
	CHP1	RHOV	eQTL_catalogue_fairfax_monocytes_lps2 eQTL	0.0122052	0	4103
	CHP1	RHOV	eQTL_catalogue_small_intestine eQTL	0.0121389	0	3789
	CHP1	RHOV	eQTL_catalogue_fairfax_monocytes_ifn24 eQTL	0.0121041	0	4227
	CHP1	RHOV	eQTL_catalogue_skin_non_exposed eQTL	0.0120959	0	4332
	CHP1	RHOV	eQTL_catalogue_atrial_appendage eQTL	0.0120928	0	4144
	CHP1	RHOV	kosoy_microglia eQTL	0.0120189	0	1276
	CHP1	RHOV	eQTL_catalogue_spleen eQTL	0.0119648	0	3956
	CHP1	RHOV	eQTL_catalogue_stomach eQTL	0.0118736	0	4229
	CHP1	RHOV	eQTL_catalogue_esophagus_muscularis eQTL	0.0116357	0	4298
	CHP1	RHOV	eQTL_catalogue_adipose_visceral eQTL	0.0112614	0	4283
	CHP1	RHOV	eQTL_catalogue_adipose eQTL	0.0111882	0	4293
	CHP1	RHOV	eQTL_catalogue_lung eQTL	0.0109729	0	4281
	CHP1	RHOV	MetaBrain_hippocampus eQTL	0.0109402	0	3154
	CHP1	RHOV	eQTL_catalogue_esophagus_mucosa eQTL	0.010798	0	4262
	CHP1	RHOV	wingo_both_DLPFC eQTL	0.00341961	0.0104181	1534
	CHP1	RHOV	wingo_female_DLPFC eQTL	0.0035494	0.010395	1527
	CHP1	RHOV	eQTL_catalogue_fibroblast eQTL	0.0103465	0	4182
	CHP1	RHOV	wingo_male_DLPFC eQTL	0.00342127	0.0103407	1534
	CHP1	RHOV	eQTL_catalogue_thyroid eQTL	0.00931734	0	4318
	CHP1	RHOV	eQTL_catalogue_anterior_cingulate_cortex eQTL	0.0090241	0	3911
	CHP1	RHOV	eQTL_catalogue_cerebellum eQTL	0.0037638	0	4174
	CHP1	RHOV	eQTL_catalogue_cortex eQTL	0.00342643	0	4045
	CHP1	RHOV	MetaBrain_cerebellum eQTL	0.00327003	0	3965
	CHP1	RHOV	eQTL_catalogue_commonmind_dlpfc eQTL	0.00325197	0	4225
	CHP1	RHOV	MetaBrain_cortex eQTL	0.0027937	0	4563
	CHP1	RMDN3	fujita_microglia eQTL	0.0658598	0	2763
	CHP1	RMDN3	eQTL_catalogue_cerebellum eQTL	0.0590721	0	3917
	CHP1	RMDN3	eQTL_catalogue_blueprint_monocytes eQTL	0.0513719	0	3656
	CHP1	RMDN3	NGI_male_CSF pQTL	0.0487647	0	7261
	CHP1	RMDN3	eQTL_catalogue_pituitary eQTL	0.0405094	0	3883
	CHP1	RMDN3	NGI_all_CSF pQTL	0.031195	0	4689
	CHP1	RMDN3	eQTL_catalogue_vagina eQTL	0.0266137	0	3518
	CHP1	RMDN3	eQTL_catalogue_kasela_tcells_cd8 eQTL	0.0241056	0	3874
	CHP1	RMDN3	eQTL_catalogue_kasela_tcells_cd4 eQTL	0.0225893	0	3913
	CHP1	RMDN3	eQTL_catalogue_breast eQTL	0.0205942	0	3978
	CHP1	RMDN3	eQTL_catalogue_hippocampus eQTL	0.0197138	0	3752
	CHP1	RMDN3	eQTL_catalogue_anterior_cingulate_cortex eQTL	0.0197026	0	3677
	CHP1	RMDN3	eQTL_catalogue_pancreas eQTL	0.0195615	0	3888
	CHP1	RMDN3	kosoy_microglia eQTL	0.0185431	0.0153427	1383
	CHP1	RMDN3	eQTL_catalogue_liver eQTL	0.018339	0	3743
	CHP1	RMDN3	eQTL_catalogue_nedelec_salmonella eQTL	0.0177096	0	3090
	CHP1	RMDN3	eQTL_catalogue_amygdala eQTL	0.0176236	0	3489
	CHP1	RMDN3	eQTL_catalogue_salivary_gland eQTL	0.0169464	0	3395
	CHP1	RMDN3	NGI_female_CSF pQTL	0.0163456	0	7273
	CHP1	RMDN3	eQTL_catalogue_putamen eQTL	0.0163116	0	3862
	CHP1	RMDN3	eQTL_catalogue_tibial_nerve sQTL	0.015841	0	4031
	CHP1	RMDN3	eQTL_catalogue_braineac_putamen eQTL	0.0158224	0	3195
	CHP1	RMDN3	eQTL_catalogue_adrenal_gland eQTL	0.01521	0	3930
	CHP1	RMDN3	eQTL_catalogue_fibroblast sQTL	0.0149832	0	3916
	CHP1	RMDN3	eQTL_catalogue_aorta eQTL	0.0148339	0	3998
	CHP1	RMDN3	wingo_female_DLPFC eQTL	0.00469567	0.0148192	1622
	CHP1	RMDN3	eQTL_catalogue_caudate eQTL	0.0147361	0	3938
	CHP1	RMDN3	eQTL_catalogue_braineac_substantia_nigra eQTL	0.0147008	0	2670
	CHP1	RMDN3	eQTL_catalogue_skin_exposed eQTL	0.0145404	0	4088
	CHP1	RMDN3	eQTL_catalogue_kidney eQTL	0.014349	0	3163
	CHP1	RMDN3	eQTL_catalogue_nucleus_accumbens eQTL	0.014326	0	3881
	CHP1	RMDN3	eQTL_catalogue_lcl eQTL	0.014191	0	3352
	CHP1	RMDN3	eQTL_catalogue_young_microglia eQTL	0.0140386	0	3523
	CHP1	RMDN3	eQTL_catalogue_hypothalamus eQTL	0.0140314	0	3878
	CHP1	RMDN3	eQTL_catalogue_spinal_cord eQTL	0.0137342	0	3589
	CHP1	RMDN3	eQTL_catalogue_tranverse_colon eQTL	0.0136496	0	3975
	CHP1	RMDN3	eQTL_catalogue_skin_non_exposed eQTL	0.0133749	0	4064
	CHP1	RMDN3	eQTL_catalogue_cerebellar_hemisphere eQTL	0.0132352	0	3733
	CHP1	RMDN3	eQTL_catalogue_prostate eQTL	0.0131524	0	3965
	CHP1	RMDN3	eQTL_catalogue_adipose_visceral eQTL	0.0129502	0	4017
	CHP1	RMDN3	eQTL_catalogue_skin_non_exposed sQTL	0.0128782	0	4064
	CHP1	RMDN3	eQTL_catalogue_nedelec_naive eQTL	0.0128053	0	2942
	CHP1	RMDN3	eQTL_catalogue_cedar_monocytes eQTL	0.0127653	0	3856
	CHP1	RMDN3	eQTL_catalogue_quach_Pam3CSK4 eQTL	0.0127547	0	2452
	CHP1	RMDN3	eQTL_catalogue_cortex eQTL	0.0126924	0	3805
	CHP1	RMDN3	eQTL_catalogue_fairfax_monocytes_lps2 eQTL	0.0126419	0	3841
	CHP1	RMDN3	eQTL_catalogue_atrial_appendage eQTL	0.012626	0	3877
	CHP1	RMDN3	eQTL_catalogue_nedelec_lysteria eQTL	0.0124436	0	2933
	CHP1	RMDN3	eQTL_catalogue_quach_IAV eQTL	0.0122946	0	2547
	CHP1	RMDN3	eQTL_catalogue_ovary eQTL	0.012292	0	3800
	CHP1	RMDN3	eQTL_catalogue_substantia_nigra eQTL	0.0122188	0	3426
	CHP1	RMDN3	eQTL_catalogue_uterus eQTL	0.0121895	0	3372
	CHP1	RMDN3	eQTL_catalogue_sigmoid_colon eQTL	0.0121677	0	4006
	CHP1	RMDN3	eQTL_catalogue_coronary_artery eQTL	0.0121523	0	3732
	CHP1	RMDN3	eQTL_catalogue_frontal_cortex eQTL	0.012097	0	3853
	CHP1	RMDN3	eQTL_catalogue_tibial_nerve eQTL	0.0120822	0	4031
	CHP1	RMDN3	eQTL_catalogue_quach_LPS eQTL	0.0120476	0	2569
	CHP1	RMDN3	eQTL_catalogue_fairfax_monocytes_naive eQTL	0.0118415	0	3983
	CHP1	RMDN3	MetaBrain_hippocampus eQTL	0.0118304	0	2933
	CHP1	RMDN3	eQTL_catalogue_quach_R848 eQTL	0.0117798	0	2463
	CHP1	RMDN3	eQTL_catalogue_small_intestine eQTL	0.0117572	0	3537
	CHP1	RMDN3	eQTL_catalogue_esophagus_muscularis eQTL	0.0116312	0	4031
	CHP1	RMDN3	eQTL_catalogue_blood eQTL	0.0116094	0	4018
	CHP1	RMDN3	eQTL_catalogue_spleen eQTL	0.011594	0	3689
	CHP1	RMDN3	eQTL_catalogue_quach_naive eQTL	0.0115138	0	2555
	CHP1	RMDN3	eQTL_catalogue_stomach eQTL	0.0114589	0	3964
	CHP1	RMDN3	eQTL_catalogue_esophagus_mucosa eQTL	0.0113459	0	3995
	CHP1	RMDN3	fujita_astrocytes eQTL	0.0111798	0	2763
	CHP1	RMDN3	eQTL_catalogue_lung eQTL	0.0110568	0	4012
	CHP1	RMDN3	wingo_both_DLPFC pQTL	0.00286062	0.0109971	1622
	CHP1	RMDN3	MetaBrain_cerebellum eQTL	0.010994	0	3702
	CHP1	RMDN3	eQTL_catalogue_adipose eQTL	0.0109749	0	4024
	CHP1	RMDN3	wingo_male_DLPFC eQTL	0.0108209	0.00939449	1627
	CHP1	RMDN3	eQTL_catalogue_commonmind_dlpfc eQTL	0.0107575	0	3959
	CHP1	RMDN3	wingo_female_DLPFC pQTL	0.00281036	0.0106135	1621
	CHP1	RMDN3	eQTL_catalogue_thyroid eQTL	0.0105497	0	4049
	CHP1	RMDN3	eQTL_catalogue_esophagus_gej eQTL	0.0105178	0	3907
	CHP1	RMDN3	MetaBrain_spinalcord eQTL	0.0104699	0	2968
	CHP1	RMDN3	eQTL_catalogue_tibial_artery eQTL	0.00988815	0	3996
	CHP1	RMDN3	MetaBrain_basalganglia eQTL	0.00935273	0	2995
	CHP1	RMDN3	fujita_oligodendrocytes eQTL	0.00930153	0	2763
	CHP1	RMDN3	fujita_opc eQTL	0.00921442	0	2763
	CHP1	RMDN3	eQTL_catalogue_testis eQTL	0.009084	0	4050
	CHP1	RMDN3	eQTL_catalogue_fairfax_monocytes_ifn24 eQTL	0.0086496	0	3964
	CHP1	RMDN3	fujita_inhibitory eQTL	0.00826784	0	2763
	CHP1	RMDN3	wingo_both_DLPFC eQTL	0.00318858	0.00812871	1629
	CHP1	RMDN3	wingo_male_DLPFC pQTL	0.00287319	0.00787024	1612
	CHP1	RMDN3	eQTL_catalogue_fibroblast eQTL	0.00781296	0	3916
	CHP1	RMDN3	eQTL_catalogue_left_ventricle sQTL	0.00599365	0	3902
	CHP1	RMDN3	eQTL_catalogue_fairfax_monocytes_lps24 eQTL	0.00403233	0	3964
	CHP1	RMDN3	ARIC_blood pQTL	0.00357002	0	2053
	CHP1	RMDN3	fujita_excitatory eQTL	0.00330723	0	2763
	CHP1	RMDN3	eQTL_catalogue_muscle eQTL	0.0026821	0	4044
	CHP1	RMDN3	eQTL_catalogue_left_ventricle eQTL	0.00264522	0	3922
	CHP1	RMDN3	eQTL_catalogue_testis sQTL	0.00261733	0	4036
	CHP1	RMDN3	eQTL_catalogue_muscle sQTL	0.00260435	0	4016
	CHP1	RMDN3	MetaBrain_cortex eQTL	0.00259602	0	4276
	CHP1	RMDN3	eQTLgen_blood eQTL	0.00219586	0	4260
	CHP1	RNA5SP393	kosoy_microglia eQTL	0.00141852	0	1771
	CHP1	RNU6-1169P	kosoy_microglia eQTL	0.0113256	0	1633
	CHP1	RNU6-188P	kosoy_microglia eQTL	0.000346779	0	878
	CHP1	RNU6-516P	kosoy_microglia eQTL	0.00498943	0.00887738	1663
	CHP1	RP11-107F6.3	eQTLgen_blood eQTL	0.00455532	0	3697
	CHP1	RP11-111A22.1	eQTLgen_blood eQTL	0.00261856	0	3557
	CHP1	RP11-164J13.1	eQTLgen_blood eQTL	0.00846723	0	2475
	CHP1	RP11-23P13.6	eQTLgen_blood eQTL	0.0113647	0	3495
	CHP1	RP11-265N6.3	eQTLgen_blood eQTL	0.00301055	0	1871
	CHP1	RP11-37C7.3	eQTLgen_blood eQTL	0.0023757	0	1950
	CHP1	RP11-521C20.4	eQTLgen_blood eQTL	0.00315481	0	2449
	CHP1	RP11-532F12.5	eQTLgen_blood eQTL	0.00269471	0	4209
	CHP1	RP11-540O11.1	eQTLgen_blood eQTL	0.0092319	0	4224
	CHP1	RP11-64K12.2	eQTLgen_blood eQTL	0.00313156	0	3140
	CHP1	RP11-64K12.8	eQTLgen_blood eQTL	0.0962128	0	3255
	CHP1	RPAP1	eQTL_catalogue_braineac_substantia_nigra eQTL	0.0398043	0.151808	2869
	CHP1	RPAP1	eQTL_catalogue_vagina eQTL	0.0310059	0	3799
	CHP1	RPAP1	eQTL_catalogue_coronary_artery eQTL	0.0296386	0	3995
	CHP1	RPAP1	eQTL_catalogue_quach_R848 eQTL	0.00880922	0.0279067	2642
	CHP1	RPAP1	eQTL_catalogue_quach_Pam3CSK4 eQTL	0.009908	0.02781	2629
	CHP1	RPAP1	fujita_inhibitory eQTL	0.0248688	0	2969
	CHP1	RPAP1	wingo_both_DLPFC eQTL	0.00975734	0.0235754	1728
	CHP1	RPAP1	eQTL_catalogue_quach_LPS eQTL	0.00807643	0.0235145	2772
	CHP1	RPAP1	eQTL_catalogue_quach_naive eQTL	0.00588329	0.018711	2747
	CHP1	RPAP1	wingo_female_DLPFC eQTL	0.00732411	0.0163444	1728
	CHP1	RPAP1	eQTL_catalogue_kasela_tcells_cd8 eQTL	0.0160648	0	4030
	CHP1	RPAP1	wingo_male_DLPFC pQTL	0.016043	0.0150937	1728
	CHP1	RPAP1	fujita_oligodendrocytes eQTL	0.0158017	0	2969
	CHP1	RPAP1	eQTL_catalogue_spinal_cord eQTL	0.0151117	0	3804
	CHP1	RPAP1	fujita_astrocytes eQTL	0.0146885	0	2969
	CHP1	RPAP1	eQTL_catalogue_braineac_putamen eQTL	0.0144748	0	3387
	CHP1	RPAP1	wingo_male_DLPFC eQTL	0.00837583	0.0137958	1728
	CHP1	RPAP1	eQTL_catalogue_prostate eQTL	0.0131825	0	4217
	CHP1	RPAP1	eQTL_catalogue_ovary sQTL	0.0126034	0	4063
	CHP1	RPAP1	fujita_excitatory eQTL	0.00617649	0.0125759	2969
	CHP1	RPAP1	eQTL_catalogue_young_microglia eQTL	0.0125426	0	3744
	CHP1	RPAP1	eQTL_catalogue_blueprint_monocytes eQTL	0.0123616	0	3902
	CHP1	RPAP1	eQTL_catalogue_substantia_nigra eQTL	0.0123051	0	3626
	CHP1	RPAP1	eQTL_catalogue_quach_IAV eQTL	0.00479131	0.0122283	2739
	CHP1	RPAP1	eQTL_catalogue_fairfax_monocytes_ifn24 eQTL	0.0120848	0	4167
	CHP1	RPAP1	eQTL_catalogue_adipose sQTL	0.0120097	0	4300
	CHP1	RPAP1	eQTL_catalogue_lcl sQTL	0.0119545	0	3648
	CHP1	RPAP1	eQTL_catalogue_lung sQTL	0.0119178	0	4304
	CHP1	RPAP1	eQTL_catalogue_fibroblast eQTL	0.0117917	0	4168
	CHP1	RPAP1	eQTL_catalogue_ovary eQTL	0.0115396	0	4029
	CHP1	RPAP1	eQTL_catalogue_nedelec_lysteria eQTL	0.0111025	0	3142
	CHP1	RPAP1	eQTL_catalogue_kasela_tcells_cd4 eQTL	0.0108991	0	4059
	CHP1	RPAP1	eQTL_catalogue_fairfax_monocytes_lps24 eQTL	0.0107504	0	4171
	CHP1	RPAP1	eQTL_catalogue_nedelec_naive eQTL	0.0104702	0	3135
	CHP1	RPAP1	eQTL_catalogue_liver eQTL	0.0104387	0	3994
	CHP1	RPAP1	eQTL_catalogue_kidney eQTL	0.0104219	0	3339
	CHP1	RPAP1	eQTL_catalogue_anterior_cingulate_cortex eQTL	0.0103639	0	3873
	CHP1	RPAP1	MetaBrain_spinalcord eQTL	0.0103119	0	3267
	CHP1	RPAP1	eQTL_catalogue_commonmind_dlpfc eQTL	0.0102613	0	4171
	CHP1	RPAP1	eQTL_catalogue_stomach eQTL	0.0102434	0	4241
	CHP1	RPAP1	eQTL_catalogue_tranverse_colon eQTL	0.0102074	0	4232
	CHP1	RPAP1	eQTL_catalogue_uterus eQTL	0.0100698	0	3585
	CHP1	RPAP1	eQTL_catalogue_esophagus_mucosa eQTL	0.0100119	0	4247
	CHP1	RPAP1	eQTL_catalogue_esophagus_muscularis sQTL	0.00999992	0	4349
	CHP1	RPAP1	eQTL_catalogue_amygdala eQTL	0.00994921	0	3695
	CHP1	RPAP1	MetaBrain_cortex eQTL	0.00987373	0	4487
	CHP1	RPAP1	eQTL_catalogue_small_intestine sQTL	0.00947353	0	3851
	CHP1	RPAP1	eQTL_catalogue_skin_non_exposed sQTL	0.0094383	0	4329
	CHP1	RPAP1	eQTL_catalogue_testis eQTL	0.00943638	0	4299
	CHP1	RPAP1	eQTL_catalogue_thyroid eQTL	0.0094181	0	4299
	CHP1	RPAP1	MetaBrain_hippocampus eQTL	0.00925274	0	3177
	CHP1	RPAP1	eQTL_catalogue_tranverse_colon sQTL	0.00921209	0	4267
	CHP1	RPAP1	eQTL_catalogue_lcl eQTL	0.00910187	0	3619
	CHP1	RPAP1	eQTL_catalogue_tibial_nerve eQTL	0.0086786	0	4265
	CHP1	RPAP1	eQTL_catalogue_hypothalamus eQTL	0.00867366	0	4090
	CHP1	RPAP1	eQTL_catalogue_aorta sQTL	0.0086556	0	4281
	CHP1	RPAP1	eQTL_catalogue_salivary_gland eQTL	0.00857798	0	3662
	CHP1	RPAP1	eQTL_catalogue_adipose_visceral eQTL	0.00841411	0	4257
	CHP1	RPAP1	eQTL_catalogue_tibial_artery eQTL	0.00833166	0	4264
	CHP1	RPAP1	MetaBrain_basalganglia eQTL	0.00831508	0	3249
	CHP1	RPAP1	eQTL_catalogue_muscle eQTL	0.00827704	0	4295
	CHP1	RPAP1	eQTL_catalogue_breast sQTL	0.00821488	0	4263
	CHP1	RPAP1	eQTL_catalogue_nucleus_accumbens eQTL	0.00821476	0	4117
	CHP1	RPAP1	eQTL_catalogue_esophagus_mucosa sQTL	0.00809555	0	4282
	CHP1	RPAP1	eQTL_catalogue_skin_exposed eQTL	0.00804431	0	4329
	CHP1	RPAP1	wingo_female_DLPFC pQTL	0.00804282	0	1728
	CHP1	RPAP1	wingo_both_DLPFC pQTL	0.00274785	0.00795523	1728
	CHP1	RPAP1	kosoy_microglia eQTL	0.00266123	0.00779823	1471
	CHP1	RPAP1	eQTL_catalogue_hippocampus eQTL	0.00773414	0	3956
	CHP1	RPAP1	eQTL_catalogue_breast eQTL	0.00767028	0	4228
	CHP1	RPAP1	eQTL_catalogue_frontal_cortex eQTL	0.00766452	0	4051
	CHP1	RPAP1	eQTL_catalogue_pituitary eQTL	0.0075986	0	4117
	CHP1	RPAP1	eQTL_catalogue_tibial_artery sQTL	0.00759823	0	4303
	CHP1	RPAP1	eQTL_catalogue_small_intestine eQTL	0.00751913	0	3805
	CHP1	RPAP1	eQTL_catalogue_adipose eQTL	0.00726756	0	4265
	CHP1	RPAP1	eQTL_catalogue_caudate eQTL	0.00722078	0	4152
	CHP1	RPAP1	eQTL_catalogue_cerebellar_hemisphere eQTL	0.00721793	0	3950
	CHP1	RPAP1	eQTL_catalogue_putamen eQTL	0.00713896	0	4060
	CHP1	RPAP1	eQTL_catalogue_cortex eQTL	0.00699725	0	4014
	CHP1	RPAP1	eQTL_catalogue_atrial_appendage eQTL	0.00698112	0	4135
	CHP1	RPAP1	eQTL_catalogue_skin_non_exposed eQTL	0.00676835	0	4294
	CHP1	RPAP1	eQTL_catalogue_esophagus_muscularis eQTL	0.00674783	0	4299
	CHP1	RPAP1	eQTL_catalogue_cerebellum eQTL	0.00672172	0	4162
	CHP1	RPAP1	eQTL_catalogue_skin_exposed sQTL	0.0063662	0	4379
	CHP1	RPAP1	eQTL_catalogue_pancreas sQTL	0.00635285	0	4180
	CHP1	RPAP1	eQTL_catalogue_sigmoid_colon eQTL	0.00561183	0	4245
	CHP1	RPAP1	eQTL_catalogue_stomach sQTL	0.0052389	0	4273
	CHP1	RPAP1	eQTL_catalogue_nedelec_salmonella eQTL	0.00518734	0	3309
	CHP1	RPAP1	eQTL_catalogue_thyroid sQTL	0.00499611	0	4350
	CHP1	RPAP1	eQTL_catalogue_aorta eQTL	0.00470499	0	4243
	CHP1	RPAP1	eQTL_catalogue_sigmoid_colon sQTL	0.00442467	0	4294
	CHP1	RPAP1	eQTL_catalogue_fairfax_monocytes_lps2 eQTL	0.00409436	0	4050
	CHP1	RPAP1	eQTL_catalogue_muscle sQTL	0.00376338	0	4345
	CHP1	RPAP1	eQTL_catalogue_adrenal_gland eQTL	0.00358681	0	4172
	CHP1	RPAP1	eQTL_catalogue_cedar_monocytes eQTL	0.00337359	0	4063
	CHP1	RPAP1	eQTLgen_blood eQTL	0.00332846	0	4558
	CHP1	RPAP1	eQTL_catalogue_fibroblast sQTL	0.00332181	0	4218
	CHP1	RPAP1	eQTL_catalogue_pancreas eQTL	0.00309274	0	4146
	CHP1	RPAP1	eQTL_catalogue_esophagus_gej eQTL	0.00303599	0	4182
	CHP1	RPAP1	eQTL_catalogue_atrial_appendage sQTL	0.00295743	0	4169
	CHP1	RPAP1	MetaBrain_cerebellum eQTL	0.00294056	0	3962
	CHP1	RPAP1	eQTL_catalogue_lung eQTL	0.00286363	0	4269
	CHP1	RPAP1	eQTL_catalogue_left_ventricle eQTL	0.00254134	0	4165
	CHP1	RPAP1	eQTL_catalogue_blood eQTL	0.00246591	0	4281
	CHP1	RPAP1	eQTL_catalogue_fairfax_monocytes_naive eQTL	0.0024447	0	4187
	CHP1	RPAP1	eQTL_catalogue_tibial_nerve sQTL	0.00230401	0	4314
	CHP1	RPAP1	eQTL_catalogue_spleen eQTL	0.00219808	0	3967
	CHP1	RPAP1	eQTL_catalogue_esophagus_gej sQTL	0.00200659	0	4230
	CHP1	RPS3AP47	eQTLgen_blood eQTL	0.000635312	0	321
	CHP1	RPUSD2	eQTL_catalogue_skin_exposed eQTL	0.055856	0	3724
	CHP1	RPUSD2	eQTL_catalogue_young_microglia eQTL	0.0475827	0	3241
	CHP1	RPUSD2	eQTL_catalogue_stomach eQTL	0.0242089	0	3603
	CHP1	RPUSD2	eQTL_catalogue_hypothalamus eQTL	0.0241945	0	3532
	CHP1	RPUSD2	eQTL_catalogue_blueprint_monocytes eQTL	0.0230359	0	3281
	CHP1	RPUSD2	eQTL_catalogue_anterior_cingulate_cortex eQTL	0.0225332	0	3401
	CHP1	RPUSD2	eQTL_catalogue_quach_Pam3CSK4 eQTL	0.0220037	0	2243
	CHP1	RPUSD2	eQTL_catalogue_nucleus_accumbens eQTL	0.0192841	0	3535
	CHP1	RPUSD2	eQTL_catalogue_putamen eQTL	0.0188539	0	3556
	CHP1	RPUSD2	eQTL_catalogue_spinal_cord eQTL	0.0186013	0	3306
	CHP1	RPUSD2	eQTL_catalogue_quach_IAV eQTL	0.018509	0	2328
	CHP1	RPUSD2	eQTL_catalogue_thyroid eQTL	0.0177494	0	3680
	CHP1	RPUSD2	eQTL_catalogue_kidney eQTL	0.017549	0	2903
	CHP1	RPUSD2	eQTL_catalogue_lung eQTL	0.0171899	0	3647
	CHP1	RPUSD2	eQTL_catalogue_cerebellar_hemisphere eQTL	0.0171569	0	3429
	CHP1	RPUSD2	eQTL_catalogue_blood eQTL	0.0161688	0	3651
	CHP1	RPUSD2	eQTL_catalogue_sigmoid_colon eQTL	0.0160465	0	3642
	CHP1	RPUSD2	eQTL_catalogue_nedelec_naive eQTL	0.0155567	0	2677
	CHP1	RPUSD2	eQTL_catalogue_braineac_substantia_nigra eQTL	0.0151947	0	2406
	CHP1	RPUSD2	eQTL_catalogue_caudate eQTL	0.0151069	0	3632
	CHP1	RPUSD2	eQTL_catalogue_uterus eQTL	0.0150015	0	3040
	CHP1	RPUSD2	eQTL_catalogue_fairfax_monocytes_lps2 eQTL	0.0149426	0	3475
	CHP1	RPUSD2	eQTL_catalogue_vagina eQTL	0.014828	0	3176
	CHP1	RPUSD2	eQTL_catalogue_spleen eQTL	0.0147586	0	3333
	CHP1	RPUSD2	eQTL_catalogue_lcl eQTL	0.0145943	0	3156
	CHP1	RPUSD2	eQTL_catalogue_cerebellum eQTL	0.01457	0	3574
	CHP1	RPUSD2	eQTL_catalogue_cedar_monocytes eQTL	0.0144297	0	3544
	CHP1	RPUSD2	eQTL_catalogue_adipose_visceral eQTL	0.0142884	0	3655
	CHP1	RPUSD2	eQTL_catalogue_liver eQTL	0.0139776	0	3408
	CHP1	RPUSD2	eQTL_catalogue_amygdala eQTL	0.0139198	0	3215
	CHP1	RPUSD2	eQTL_catalogue_braineac_putamen eQTL	0.0138608	0	2923
	CHP1	RPUSD2	eQTL_catalogue_substantia_nigra eQTL	0.0137371	0	3132
	CHP1	RPUSD2	eQTL_catalogue_salivary_gland eQTL	0.0136945	0	3116
	CHP1	RPUSD2	eQTL_catalogue_atrial_appendage eQTL	0.0136074	0	3507
	CHP1	RPUSD2	eQTL_catalogue_prostate eQTL	0.0135635	0	3603
	CHP1	RPUSD2	eQTL_catalogue_esophagus_muscularis eQTL	0.0131015	0	3665
	CHP1	RPUSD2	eQTL_catalogue_tranverse_colon eQTL	0.0130891	0	3610
	CHP1	RPUSD2	eQTL_catalogue_hippocampus eQTL	0.0130688	0	3417
	CHP1	RPUSD2	eQTL_catalogue_nedelec_lysteria eQTL	0.013026	0	2665
	CHP1	RPUSD2	eQTL_catalogue_tibial_artery eQTL	0.0129625	0	3634
	CHP1	RPUSD2	eQTL_catalogue_frontal_cortex eQTL	0.0129164	0	3523
	CHP1	RPUSD2	eQTL_catalogue_pituitary eQTL	0.0128736	0	3573
	CHP1	RPUSD2	eQTL_catalogue_fairfax_monocytes_lps24 eQTL	0.0127327	0	3588
	CHP1	RPUSD2	eQTL_catalogue_quach_R848 eQTL	0.0126649	0	2257
	CHP1	RPUSD2	eQTL_catalogue_cortex eQTL	0.0126263	0	3503
	CHP1	RPUSD2	eQTL_catalogue_fairfax_monocytes_naive eQTL	0.0125827	0	3602
	CHP1	RPUSD2	eQTL_catalogue_pancreas eQTL	0.0125225	0	3526
	CHP1	RPUSD2	eQTL_catalogue_ovary eQTL	0.0124643	0	3448
	CHP1	RPUSD2	MetaBrain_basalganglia eQTL	0.0124334	0	2743
	CHP1	RPUSD2	eQTL_catalogue_nedelec_salmonella eQTL	0.0122877	0	2809
	CHP1	RPUSD2	eQTL_catalogue_adrenal_gland eQTL	0.0122691	0	3581
	CHP1	RPUSD2	eQTL_catalogue_kasela_tcells_cd4 eQTL	0.0119028	0	3538
	CHP1	RPUSD2	eQTL_catalogue_quach_naive eQTL	0.0117725	0	2336
	CHP1	RPUSD2	eQTL_catalogue_small_intestine eQTL	0.0117464	0	3207
	CHP1	RPUSD2	eQTL_catalogue_aorta eQTL	0.0116168	0	3630
	CHP1	RPUSD2	MetaBrain_spinalcord eQTL	0.0115275	0	2731
	CHP1	RPUSD2	eQTL_catalogue_coronary_artery eQTL	0.011489	0	3369
	CHP1	RPUSD2	eQTL_catalogue_breast eQTL	0.0113476	0	3608
	CHP1	RPUSD2	eQTL_catalogue_testis eQTL	0.0112925	0	3689
	CHP1	RPUSD2	eQTL_catalogue_muscle eQTL	0.0111836	0	3679
	CHP1	RPUSD2	eQTL_catalogue_kasela_tcells_cd8 eQTL	0.0111305	0	3502
	CHP1	RPUSD2	eQTL_catalogue_esophagus_mucosa eQTL	0.0111085	0	3628
	CHP1	RPUSD2	eQTL_catalogue_quach_LPS eQTL	0.0108559	0	2352
	CHP1	RPUSD2	MetaBrain_hippocampus eQTL	0.0108494	0	2688
	CHP1	RPUSD2	eQTL_catalogue_tibial_nerve eQTL	0.0106842	0	3663
	CHP1	RPUSD2	eQTL_catalogue_skin_non_exposed eQTL	0.0105092	0	3695
	CHP1	RPUSD2	fujita_oligodendrocytes eQTL	0.0101807	0	2518
	CHP1	RPUSD2	eQTL_catalogue_adipose eQTL	0.00973831	0	3658
	CHP1	RPUSD2	eQTL_catalogue_esophagus_gej eQTL	0.00910987	0	3550
	CHP1	RPUSD2	eQTL_catalogue_fairfax_monocytes_ifn24 eQTL	0.00873932	0	3585
	CHP1	RPUSD2	eQTL_catalogue_commonmind_dlpfc eQTL	0.0082548	0	3586
	CHP1	RPUSD2	eQTL_catalogue_fibroblast eQTL	0.00741918	0	3549
	CHP1	RPUSD2	wingo_both_DLPFC eQTL	0.00271003	0.00642208	1478
	CHP1	RPUSD2	eQTL_catalogue_left_ventricle eQTL	0.00600632	0	3556
	CHP1	RPUSD2	MetaBrain_cerebellum eQTL	0.00564911	0	3346
	CHP1	RPUSD2	wingo_both_DLPFC pQTL	0.0044501	0	1471
	CHP1	RPUSD2	wingo_female_DLPFC eQTL	0.00368897	0	1470
	CHP1	RPUSD2	wingo_male_DLPFC eQTL	0.00363739	0	1475
	CHP1	RPUSD2	kosoy_microglia eQTL	0.00301478	0	1383
	CHP1	RPUSD2	MetaBrain_cortex eQTL	0.00289552	0	3889
	CHP1	RPUSD2	eQTLgen_blood eQTL	0.00267194	0	3906
	CHP1	RTF1	wingo_both_DLPFC pQTL	0.221067	0.320234	1643
	CHP1	RTF1	eQTL_catalogue_young_microglia eQTL	0.240304	0	3987
	CHP1	RTF1	fujita_oligodendrocytes eQTL	0.0758069	0.181711	3176
	CHP1	RTF1	fujita_excitatory eQTL	0.0963582	0.170216	3176
	CHP1	RTF1	fujita_astrocytes eQTL	0.103474	0.168115	3176
	CHP1	RTF1	fujita_inhibitory eQTL	0.0896844	0.163911	3176
	CHP1	RTF1	eQTL_catalogue_commonmind_dlpfc eQTL	0.104066	0	4451
	CHP1	RTF1	eQTL_catalogue_blood eQTL	0.0913429	0	4556
	CHP1	RTF1	eQTL_catalogue_thyroid eQTL	0.0737107	0	4577
	CHP1	RTF1	kosoy_microglia eQTL	0.0718883	0.056634	1256
	CHP1	RTF1	eQTL_catalogue_blueprint_monocytes eQTL	0.0671772	0	4173
	CHP1	RTF1	eQTLgen_blood eQTL	0.0492128	0	4723
	CHP1	RTF1	eQTL_catalogue_fairfax_monocytes_lps2 eQTL	0.0340331	0	4321
	CHP1	RTF1	eQTL_catalogue_cortex eQTL	0.0315201	0	4289
	CHP1	RTF1	eQTL_catalogue_testis eQTL	0.0296273	0	4573
	CHP1	RTF1	eQTL_catalogue_sigmoid_colon eQTL	0.0264288	0	4520
	CHP1	RTF1	NGI_male_CSF pQTL	0.0244454	0	7261
	CHP1	RTF1	wingo_female_DLPFC pQTL	0.0218509	0	1643
	CHP1	RTF1	wingo_male_DLPFC pQTL	0.0218443	0	1643
	CHP1	RTF1	eQTL_catalogue_skin_non_exposed eQTL	0.0217333	0	4577
	CHP1	RTF1	eQTL_catalogue_breast eQTL	0.0188419	0	4506
	CHP1	RTF1	eQTL_catalogue_quach_R848 eQTL	0.0116295	0.0185126	2769
	CHP1	RTF1	eQTL_catalogue_cerebellar_hemisphere eQTL	0.0172169	0	4222
	CHP1	RTF1	eQTL_catalogue_braineac_substantia_nigra eQTL	0.0120146	0.0165874	3062
	CHP1	RTF1	eQTL_catalogue_adrenal_gland eQTL	0.016079	0	4447
	CHP1	RTF1	eQTL_catalogue_substantia_nigra eQTL	0.0150123	0	3879
	CHP1	RTF1	eQTL_catalogue_quach_Pam3CSK4 eQTL	0.0145692	0	2755
	CHP1	RTF1	eQTL_catalogue_cerebellum eQTL	0.0145305	0	4437
	CHP1	RTF1	eQTL_catalogue_vagina eQTL	0.014402	0	4044
	CHP1	RTF1	eQTL_catalogue_esophagus_muscularis eQTL	0.0142839	0	4568
	CHP1	RTF1	eQTL_catalogue_liver eQTL	0.0141895	0	4260
	CHP1	RTF1	eQTL_catalogue_adipose eQTL	0.0140554	0	4549
	CHP1	RTF1	MetaBrain_basalganglia eQTL	0.0132925	0	3467
	CHP1	RTF1	eQTL_catalogue_braineac_putamen eQTL	0.0131575	0	3626
	CHP1	RTF1	fujita_opc eQTL	0.00835973	0.0129002	3176
	CHP1	RTF1	eQTL_catalogue_muscle eQTL	0.0126956	0	4577
	CHP1	RTF1	eQTL_catalogue_nedelec_salmonella eQTL	0.0124589	0	3480
	CHP1	RTF1	eQTL_catalogue_amygdala eQTL	0.0124154	0	3939
	CHP1	RTF1	eQTL_catalogue_anterior_cingulate_cortex eQTL	0.0123429	0	4121
	CHP1	RTF1	eQTL_catalogue_esophagus_gej eQTL	0.012337	0	4436
	CHP1	RTF1	eQTL_catalogue_nucleus_accumbens eQTL	0.0122583	0	4387
	CHP1	RTF1	eQTL_catalogue_hypothalamus eQTL	0.0121441	0	4363
	CHP1	RTF1	NGI_female_CSF pQTL	0.0120713	0	7273
	CHP1	RTF1	fujita_microglia eQTL	0.0119655	0	3176
	CHP1	RTF1	eQTL_catalogue_putamen eQTL	0.0116972	0	4331
	CHP1	RTF1	eQTL_catalogue_prostate eQTL	0.0116886	0	4482
	CHP1	RTF1	eQTL_catalogue_frontal_cortex eQTL	0.0116448	0	4322
	CHP1	RTF1	eQTL_catalogue_esophagus_mucosa eQTL	0.0116051	0	4523
	CHP1	RTF1	eQTL_catalogue_cedar_monocytes eQTL	0.0115917	0	4320
	CHP1	RTF1	eQTL_catalogue_fairfax_monocytes_naive eQTL	0.0115767	0	4464
	CHP1	RTF1	eQTL_catalogue_pancreas eQTL	0.0115518	0	4421
	CHP1	RTF1	eQTL_catalogue_uterus eQTL	0.011482	0	3798
	CHP1	RTF1	eQTL_catalogue_ovary eQTL	0.0114029	0	4299
	CHP1	RTF1	eQTL_catalogue_hippocampus eQTL	0.0114019	0	4227
	CHP1	RTF1	eQTL_catalogue_spinal_cord eQTL	0.0113938	0	4074
	CHP1	RTF1	eQTL_catalogue_tranverse_colon eQTL	0.0113292	0	4506
	CHP1	RTF1	eQTL_catalogue_salivary_gland eQTL	0.0112872	0	3891
	CHP1	RTF1	eQTL_catalogue_caudate eQTL	0.011268	0	4426
	CHP1	RTF1	MetaBrain_spinalcord eQTL	0.0112246	0	3483
	CHP1	RTF1	eQTL_catalogue_pituitary eQTL	0.0112059	0	4388
	CHP1	RTF1	eQTL_catalogue_lcl eQTL	0.0111687	0	3881
	CHP1	RTF1	eQTL_catalogue_stomach eQTL	0.011168	0	4516
	CHP1	RTF1	eQTL_catalogue_kasela_tcells_cd4 eQTL	0.0111076	0	4329
	CHP1	RTF1	eQTL_catalogue_kidney eQTL	0.0110638	0	3575
	CHP1	RTF1	eQTL_catalogue_fairfax_monocytes_lps24 eQTL	0.0108577	0	4445
	CHP1	RTF1	eQTL_catalogue_atrial_appendage eQTL	0.0107887	0	4402
	CHP1	RTF1	eQTL_catalogue_nedelec_lysteria eQTL	0.0107841	0	3296
	CHP1	RTF1	eQTL_catalogue_coronary_artery eQTL	0.0107467	0	4252
	CHP1	RTF1	eQTL_catalogue_nedelec_naive eQTL	0.0107145	0	3302
	CHP1	RTF1	eQTL_catalogue_kasela_tcells_cd8 eQTL	0.0106827	0	4293
	CHP1	RTF1	eQTL_catalogue_spleen eQTL	0.0106774	0	4215
	CHP1	RTF1	eQTL_catalogue_adipose_visceral eQTL	0.0106469	0	4535
	CHP1	RTF1	eQTL_catalogue_aorta eQTL	0.0104825	0	4520
	CHP1	RTF1	NGI_all_CSF pQTL	0.0104482	0	4689
	CHP1	RTF1	MetaBrain_hippocampus eQTL	0.0103444	0	3392
	CHP1	RTF1	eQTL_catalogue_skin_exposed eQTL	0.0102231	0	4613
	CHP1	RTF1	MetaBrain_cerebellum eQTL	0.00997531	0	4214
	CHP1	RTF1	eQTL_catalogue_quach_naive eQTL	0.00987166	0	2878
	CHP1	RTF1	eQTL_catalogue_quach_LPS eQTL	0.00981864	0	2906
	CHP1	RTF1	eQTL_catalogue_fairfax_monocytes_ifn24 eQTL	0.00965804	0	4443
	CHP1	RTF1	eQTL_catalogue_tibial_artery eQTL	0.0096376	0	4543
	CHP1	RTF1	wingo_male_DLPFC eQTL	0.00891153	0.00959274	1643
	CHP1	RTF1	eQTL_catalogue_lung eQTL	0.00951487	0	4550
	CHP1	RTF1	eQTL_catalogue_small_intestine eQTL	0.00948913	0	4040
	CHP1	RTF1	eQTL_catalogue_tibial_nerve eQTL	0.00931174	0	4545
	CHP1	RTF1	eQTL_catalogue_left_ventricle eQTL	0.00920264	0	4443
	CHP1	RTF1	eQTL_catalogue_quach_IAV eQTL	0.00906067	0	2868
	CHP1	RTF1	eQTL_catalogue_fibroblast eQTL	0.00903075	0	4439
	CHP1	RTF1	MetaBrain_cortex eQTL	0.00824442	0	4784
	CHP1	RTF1	wingo_female_DLPFC eQTL	0.00750758	0	1643
	CHP1	RTF1	wingo_both_DLPFC eQTL	0.00715657	0	1643
	CHP1	RTF1	ARIC_blood pQTL	0.00429996	0	2049
	CHP1	SNAP23	NGI_female_CSF pQTL	0.011562	0	7273
	CHP1	SNAP23	NGI_male_CSF pQTL	0.0110478	0	7261
	CHP1	SNAP23	NGI_all_CSF pQTL	0.0106947	0	4689
	CHP1	SNAP23	UKB_blood pQTL	0.00912909	0	8217
	CHP1	SNAP23	eQTL_catalogue_blood sQTL	0.00815744	0	2090
	CHP1	SNAP23	eQTLgen_blood eQTL	0.00712924	0	2166
	CHP1	SNAP23	eQTL_catalogue_adipose sQTL	0.00687642	0	2072
	CHP1	SNAP23	eQTL_catalogue_skin_exposed sQTL	0.00668503	0	2076
	CHP1	SNAP23	eQTL_catalogue_aorta sQTL	0.00594355	0	2073
	CHP1	SNAP23	MetaBrain_cortex eQTL	0.00562716	0	2207
	CHP1	SNAP23	eQTL_catalogue_breast sQTL	0.00562672	0	2071
	CHP1	SNAP23	eQTL_catalogue_lung sQTL	0.00451779	0	2077
	CHP1	SNAP23	eQTL_catalogue_tibial_nerve sQTL	0.00440534	0	2069
	CHP1	SNAP23	eQTL_catalogue_fairfax_monocytes_ifn24 eQTL	0.0040927	0	2134
	CHP1	SNAP23	eQTL_catalogue_fairfax_monocytes_naive eQTL	0.0040343	0	2150
	CHP1	SNAP23	eQTL_catalogue_fibroblast sQTL	0.00397222	0	2067
	CHP1	SNAP23	eQTL_catalogue_skin_non_exposed sQTL	0.00395148	0	2070
	CHP1	SNAP23	eQTL_catalogue_adrenal_gland sQTL	0.00382602	0	2030
	CHP1	SNAP23	eQTL_catalogue_adipose_visceral sQTL	0.00378904	0	2065
	CHP1	SNAP23	eQTL_catalogue_tibial_nerve eQTL	0.00369578	0	2183
	CHP1	SNAP23	eQTL_catalogue_skin_non_exposed eQTL	0.00355132	0	2183
	CHP1	SNAP23	eQTL_catalogue_tibial_artery sQTL	0.00354251	0	2080
	CHP1	SNAP23	eQTL_catalogue_skin_exposed eQTL	0.00341406	0	2190
	CHP1	SNAP23	eQTL_catalogue_small_intestine eQTL	0.00339125	0	2026
	CHP1	SNAP23	eQTL_catalogue_esophagus_mucosa eQTL	0.00338852	0	2191
	CHP1	SNAP23	eQTL_catalogue_prostate eQTL	0.00331333	0	2161
	CHP1	SNAP23	eQTL_catalogue_blood eQTL	0.00330455	0	2202
	CHP1	SNAP23	eQTL_catalogue_atrial_appendage eQTL	0.00329856	0	2181
	CHP1	SNAP23	eQTL_catalogue_commonmind_dlpfc eQTL	0.00326711	0	2173
	CHP1	SNAP23	eQTL_catalogue_muscle eQTL	0.00320346	0	2191
	CHP1	SNAP23	eQTL_catalogue_tranverse_colon sQTL	0.00319231	0	2068
	CHP1	SNAP23	eQTL_catalogue_sigmoid_colon eQTL	0.00319142	0	2169
	CHP1	SNAP23	eQTL_catalogue_lung eQTL	0.00318897	0	2193
	CHP1	SNAP23	eQTL_catalogue_coronary_artery eQTL	0.0031733	0	2157
	CHP1	SNAP23	eQTL_catalogue_adipose eQTL	0.00316763	0	2185
	CHP1	SNAP23	eQTL_catalogue_aorta eQTL	0.0031561	0	2190
	CHP1	SNAP23	eQTL_catalogue_fairfax_monocytes_lps24 eQTL	0.00314641	0	2132
	CHP1	SNAP23	eQTL_catalogue_spleen eQTL	0.00314369	0	2106
	CHP1	SNAP23	eQTL_catalogue_fibroblast eQTL	0.00313995	0	2180
	CHP1	SNAP23	eQTL_catalogue_adipose_visceral eQTL	0.00313897	0	2175
	CHP1	SNAP23	eQTL_catalogue_esophagus_muscularis eQTL	0.00313471	0	2189
	CHP1	SNAP23	eQTL_catalogue_breast eQTL	0.00313449	0	2185
	CHP1	SNAP23	eQTL_catalogue_adrenal_gland eQTL	0.00311587	0	2139
	CHP1	SNAP23	eQTL_catalogue_left_ventricle eQTL	0.00311473	0	2184
	CHP1	SNAP23	eQTL_catalogue_stomach eQTL	0.00307326	0	2167
	CHP1	SNAP23	eQTL_catalogue_thyroid sQTL	0.00306928	0	2080
	CHP1	SNAP23	eQTL_catalogue_esophagus_gej eQTL	0.00306232	0	2170
	CHP1	SNAP23	eQTL_catalogue_pancreas eQTL	0.00304506	0	2174
	CHP1	SNAP23	eQTL_catalogue_tranverse_colon eQTL	0.00299625	0	2184
	CHP1	SNAP23	eQTL_catalogue_tibial_artery eQTL	0.00299191	0	2194
	CHP1	SNAP23	eQTL_catalogue_vagina eQTL	0.00298024	0	2047
	CHP1	SNAP23	eQTL_catalogue_ovary eQTL	0.00296765	0	2099
	CHP1	SNAP23	eQTL_catalogue_liver eQTL	0.00295574	0	2088
	CHP1	SNAP23	MetaBrain_cerebellum eQTL	0.00293487	0	2044
	CHP1	SNAP23	eQTL_catalogue_lcl sQTL	0.00288684	0	1740
	CHP1	SNAP23	eQTL_catalogue_thyroid eQTL	0.00287989	0	2195
	CHP1	SNAP23	eQTL_catalogue_nedelec_naive eQTL	0.00285893	0	1693
	CHP1	SNAP23	eQTL_catalogue_pituitary eQTL	0.00285216	0	2061
	CHP1	SNAP23	eQTL_catalogue_hypothalamus eQTL	0.00283186	0	2074
	CHP1	SNAP23	eQTL_catalogue_testis eQTL	0.00282584	0	2166
	CHP1	SNAP23	eQTL_catalogue_caudate eQTL	0.00272485	0	2061
	CHP1	SNAP23	eQTL_catalogue_cerebellum eQTL	0.00267188	0	2102
	CHP1	SNAP23	eQTL_catalogue_testis sQTL	0.0026659	0	2030
	CHP1	SNAP23	eQTL_catalogue_cortex eQTL	0.00266004	0	2028
	CHP1	SNAP23	eQTL_catalogue_nedelec_salmonella eQTL	0.00262548	0	1791
	CHP1	SNAP23	eQTL_catalogue_nedelec_lysteria eQTL	0.00259589	0	1701
	CHP1	SNAP23	eQTL_catalogue_fairfax_monocytes_lps2 eQTL	0.00258358	0	2111
	CHP1	SNAP23	eQTL_catalogue_kasela_tcells_cd8 eQTL	0.00254025	0	2101
	CHP1	SNAP23	eQTL_catalogue_kasela_tcells_cd4 eQTL	0.00252381	0	2113
	CHP1	SNAP23	eQTL_catalogue_nucleus_accumbens eQTL	0.00251983	0	2074
	CHP1	SNAP23	eQTL_catalogue_cerebellar_hemisphere eQTL	0.00251947	0	2002
	CHP1	SNAP23	eQTL_catalogue_hippocampus eQTL	0.00250406	0	2013
	CHP1	SNAP23	eQTL_catalogue_uterus eQTL	0.00248672	0	1917
	CHP1	SNAP23	eQTL_catalogue_frontal_cortex eQTL	0.00247039	0	2030
	CHP1	SNAP23	eQTL_catalogue_putamen eQTL	0.00246554	0	2022
	CHP1	SNAP23	eQTL_catalogue_blueprint_monocytes eQTL	0.00236148	0	2097
	CHP1	SNAP23	eQTL_catalogue_quach_Pam3CSK4 eQTL	0.00235008	0	1445
	CHP1	SNAP23	eQTL_catalogue_quach_LPS eQTL	0.00234042	0	1530
	CHP1	SNAP23	eQTL_catalogue_quach_LPS sQTL	0.00229087	0	1469
	CHP1	SNAP23	eQTL_catalogue_quach_IAV sQTL	0.00228506	0	1452
	CHP1	SNAP23	eQTL_catalogue_salivary_gland eQTL	0.00226408	0	1911
	CHP1	SNAP23	eQTL_catalogue_quach_naive sQTL	0.00225802	0	1454
	CHP1	SNAP23	eQTL_catalogue_substantia_nigra eQTL	0.00224004	0	1907
	CHP1	SNAP23	kosoy_microglia eQTL	0.00223084	0	684
	CHP1	SNAP23	eQTL_catalogue_lcl eQTL	0.00222967	0	1838
	CHP1	SNAP23	eQTL_catalogue_quach_IAV eQTL	0.00216773	0	1512
	CHP1	SNAP23	MetaBrain_hippocampus eQTL	0.00216476	0	1729
	CHP1	SNAP23	eQTL_catalogue_quach_naive eQTL	0.002162	0	1514
	CHP1	SNAP23	eQTL_catalogue_spinal_cord eQTL	0.00210884	0	1928
	CHP1	SNAP23	eQTL_catalogue_cedar_monocytes eQTL	0.00205579	0	2029
	CHP1	SNAP23	eQTL_catalogue_cerebellar_hemisphere sQTL	0.00203974	0	1906
	CHP1	SNAP23	eQTL_catalogue_anterior_cingulate_cortex eQTL	0.00199657	0	1914
	CHP1	SNAP23	eQTL_catalogue_amygdala eQTL	0.00198929	0	1889
	CHP1	SNAP23	eQTL_catalogue_quach_R848 eQTL	0.00197365	0	1455
	CHP1	SNAP23	MetaBrain_spinalcord eQTL	0.00194252	0	1738
	CHP1	SNAP23	eQTL_catalogue_quach_R848 sQTL	0.00191244	0	1395
	CHP1	SNAP23	eQTL_catalogue_quach_Pam3CSK4 sQTL	0.00186393	0	1388
	CHP1	SNAP23	MetaBrain_basalganglia eQTL	0.00184965	0	1772
	CHP1	SNAP23	eQTL_catalogue_young_microglia eQTL	0.00178923	0	1926
	CHP1	SNAP23	fujita_astrocytes eQTL	0.00176148	0	1556
	CHP1	SNAP23	eQTL_catalogue_kidney eQTL	0.00172873	0	1744
	CHP1	SNAP23	fujita_excitatory eQTL	0.00168243	0	1556
	CHP1	SNAP23	eQTL_catalogue_braineac_putamen eQTL	0.00144794	0	1794
	CHP1	SNAP23	fujita_opc eQTL	0.00137082	0	1556
	CHP1	SNAP23	eQTL_catalogue_braineac_substantia_nigra eQTL	0.00133783	0	1651
	CHP1	SNAP23	fujita_inhibitory eQTL	0.00131574	0	1556
	CHP1	SNAP23	wingo_both_DLPFC eQTL	0.00119013	0	665
	CHP1	SNAP23	fujita_microglia eQTL	0.00102852	0	1556
	CHP1	SNAP23	fujita_oligodendrocytes eQTL	0.000958561	0	1556
	CHP1	SNAP23	wingo_male_DLPFC eQTL	0.000728854	0	664
	CHP1	SNAP23	wingo_female_DLPFC eQTL	0.000460674	0	665
	CHP1	SNAP23	wingo_both_DLPFC pQTL	0.000293847	0	665
	CHP1	SNAP23	wingo_male_DLPFC pQTL	0.000280949	0	663
	CHP1	SNAP23	wingo_female_DLPFC pQTL	0.000276768	0	665
	CHP1	SPINT1	eQTL_catalogue_skin_non_exposed eQTL	0.0950185	0	4234
	CHP1	SPINT1	MetaBrain_basalganglia eQTL	0.0484273	0	3135
	CHP1	SPINT1	eQTL_catalogue_caudate eQTL	0.0470344	0	4087
	CHP1	SPINT1	eQTL_catalogue_cortex eQTL	0.0349206	0	3953
	CHP1	SPINT1	MetaBrain_spinalcord eQTL	0.0348198	0	3105
	CHP1	SPINT1	eQTL_catalogue_substantia_nigra eQTL	0.0345714	0	3571
	CHP1	SPINT1	eQTL_catalogue_cerebellar_hemisphere eQTL	0.0304853	0	3879
	CHP1	SPINT1	eQTL_catalogue_small_intestine eQTL	0.0247099	0	3692
	CHP1	SPINT1	eQTL_catalogue_spinal_cord eQTL	0.0243882	0	3732
	CHP1	SPINT1	eQTL_catalogue_stomach eQTL	0.0220023	0	4132
	CHP1	SPINT1	eQTL_catalogue_quach_naive eQTL	0.0209139	0	2660
	CHP1	SPINT1	eQTL_catalogue_atrial_appendage eQTL	0.0199542	0	4045
	CHP1	SPINT1	eQTL_catalogue_esophagus_mucosa eQTL	0.0188756	0	4164
	CHP1	SPINT1	eQTL_catalogue_braineac_putamen eQTL	0.0188632	0	3334
	CHP1	SPINT1	eQTL_catalogue_liver eQTL	0.0182885	0	3902
	CHP1	SPINT1	eQTL_catalogue_nedelec_salmonella eQTL	0.0179547	0	3217
	CHP1	SPINT1	eQTL_catalogue_quach_R848 eQTL	0.0172272	0	2555
	CHP1	SPINT1	eQTL_catalogue_young_microglia eQTL	0.0170438	0	3668
	CHP1	SPINT1	eQTL_catalogue_cerebellum sQTL	0.0170226	0	4115
	CHP1	SPINT1	eQTL_catalogue_kidney eQTL	0.0169491	0	3295
	CHP1	SPINT1	eQTL_catalogue_vagina sQTL	0.016424	0	3706
	CHP1	SPINT1	eQTL_catalogue_aorta eQTL	0.0160122	0	4168
	CHP1	SPINT1	eQTL_catalogue_anterior_cingulate_cortex eQTL	0.0153572	0	3818
	CHP1	SPINT1	eQTL_catalogue_ovary eQTL	0.0153322	0	3961
	CHP1	SPINT1	eQTL_catalogue_breast eQTL	0.015286	0	4149
	CHP1	SPINT1	eQTL_catalogue_cedar_monocytes eQTL	0.0151342	0	4011
	CHP1	SPINT1	eQTL_catalogue_spleen eQTL	0.0149699	0	3857
	CHP1	SPINT1	eQTL_catalogue_uterus eQTL	0.0148864	0	3523
	CHP1	SPINT1	eQTL_catalogue_tibial_artery eQTL	0.0147219	0	4164
	CHP1	SPINT1	eQTL_catalogue_esophagus_muscularis eQTL	0.0147185	0	4200
	CHP1	SPINT1	eQTL_catalogue_pituitary eQTL	0.0146994	0	4039
	CHP1	SPINT1	eQTL_catalogue_skin_exposed eQTL	0.0146522	0	4256
	CHP1	SPINT1	eQTL_catalogue_amygdala eQTL	0.0145951	0	3632
	CHP1	SPINT1	eQTL_catalogue_cerebellar_hemisphere sQTL	0.0145606	0	3915
	CHP1	SPINT1	eQTL_catalogue_braineac_substantia_nigra eQTL	0.0143496	0	2803
	CHP1	SPINT1	eQTL_catalogue_muscle eQTL	0.0143027	0	4215
	CHP1	SPINT1	eQTL_catalogue_cerebellum eQTL	0.0142219	0	4076
	CHP1	SPINT1	eQTL_catalogue_fairfax_monocytes_lps2 eQTL	0.0141628	0	4005
	CHP1	SPINT1	eQTL_catalogue_salivary_gland eQTL	0.0141317	0	3539
	CHP1	SPINT1	eQTL_catalogue_nucleus_accumbens eQTL	0.0141236	0	4038
	CHP1	SPINT1	MetaBrain_hippocampus eQTL	0.0140669	0	3069
	CHP1	SPINT1	eQTL_catalogue_putamen eQTL	0.0138309	0	4008
	CHP1	SPINT1	eQTL_catalogue_commonmind_dlpfc eQTL	0.0137045	0	4126
	CHP1	SPINT1	eQTL_catalogue_kasela_tcells_cd4 eQTL	0.013621	0	4088
	CHP1	SPINT1	eQTL_catalogue_pancreas eQTL	0.0135346	0	4056
	CHP1	SPINT1	eQTL_catalogue_hippocampus eQTL	0.0134106	0	3903
	CHP1	SPINT1	eQTL_catalogue_nedelec_lysteria eQTL	0.0133342	0	3056
	CHP1	SPINT1	eQTL_catalogue_adrenal_gland eQTL	0.013301	0	4097
	CHP1	SPINT1	eQTL_catalogue_kasela_tcells_cd8 eQTL	0.0130036	0	4049
	CHP1	SPINT1	eQTL_catalogue_lcl eQTL	0.012995	0	3491
	CHP1	SPINT1	eQTL_catalogue_hypothalamus eQTL	0.0128204	0	4036
	CHP1	SPINT1	eQTL_catalogue_frontal_cortex eQTL	0.0127081	0	4003
	CHP1	SPINT1	eQTL_catalogue_vagina eQTL	0.0125666	0	3672
	CHP1	SPINT1	eQTL_catalogue_left_ventricle eQTL	0.0124449	0	4090
	CHP1	SPINT1	eQTL_catalogue_prostate eQTL	0.0122984	0	4132
	CHP1	SPINT1	eQTL_catalogue_esophagus_gej eQTL	0.0121492	0	4076
	CHP1	SPINT1	eQTL_catalogue_fairfax_monocytes_lps24 eQTL	0.0121108	0	4130
	CHP1	SPINT1	eQTL_catalogue_testis eQTL	0.0121091	0	4219
	CHP1	SPINT1	eQTL_catalogue_quach_LPS eQTL	0.0119171	0	2669
	CHP1	SPINT1	eQTL_catalogue_nedelec_naive eQTL	0.0119127	0	3064
	CHP1	SPINT1	eQTL_catalogue_fibroblast eQTL	0.0118384	0	4083
	CHP1	SPINT1	eQTL_catalogue_quach_IAV eQTL	0.0117996	0	2651
	CHP1	SPINT1	eQTL_catalogue_tranverse_colon eQTL	0.0114715	0	4144
	CHP1	SPINT1	eQTL_catalogue_adipose_visceral eQTL	0.0112224	0	4185
	CHP1	SPINT1	eQTL_catalogue_coronary_artery eQTL	0.0112104	0	3898
	CHP1	SPINT1	eQTL_catalogue_lung eQTL	0.0111475	0	4182
	CHP1	SPINT1	eQTL_catalogue_adipose eQTL	0.0111378	0	4195
	CHP1	SPINT1	eQTL_catalogue_fairfax_monocytes_naive eQTL	0.0110258	0	4151
	CHP1	SPINT1	eQTL_catalogue_fairfax_monocytes_ifn24 eQTL	0.0109909	0	4129
	CHP1	SPINT1	eQTL_catalogue_thyroid eQTL	0.0101773	0	4220
	CHP1	SPINT1	eQTL_catalogue_blood eQTL	0.00996474	0	4188
	CHP1	SPINT1	kosoy_microglia eQTL	0.00916745	0	1305
	CHP1	SPINT1	eQTL_catalogue_breast sQTL	0.00846569	0	4186
	CHP1	SPINT1	ARIC_blood pQTL	0.0076683	0	2008
	CHP1	SPINT1	eQTL_catalogue_blueprint_monocytes eQTL	0.00726076	0	3830
	CHP1	SPINT1	NGI_all_CSF pQTL	0.00715883	0	4689
	CHP1	SPINT1	NGI_male_CSF pQTL	0.0071044	0	7261
	CHP1	SPINT1	NGI_female_CSF pQTL	0.0064866	0	7273
	CHP1	SPINT1	MetaBrain_cerebellum eQTL	0.00599725	0	3873
	CHP1	SPINT1	MetaBrain_cortex eQTL	0.00515625	0	4465
	CHP1	SPINT1	eQTL_catalogue_quach_Pam3CSK4 eQTL	0.00431314	0	2545
	CHP1	SPINT1	UKB_blood pQTL	0.00399547	0	8212
	CHP1	SPINT1	eQTL_catalogue_sigmoid_colon eQTL	0.0039047	0	4172
	CHP1	SPINT1	eQTL_catalogue_salivary_gland sQTL	0.00367236	0	3577
	CHP1	SPINT1	eQTL_catalogue_tibial_nerve eQTL	0.00321319	0	4200
	CHP1	SPINT1	eQTLgen_blood eQTL	0.00309154	0	4508
	CHP1	SPINT1	eQTL_catalogue_pituitary sQTL	0.00281105	0	4078
	CHP1	SPINT1	eQTL_catalogue_pancreas sQTL	0.00273554	0	4096
	CHP1	SPINT1	eQTL_catalogue_esophagus_mucosa sQTL	0.00244654	0	4203
	CHP1	SPINT1	eQTL_catalogue_thyroid sQTL	0.00239451	0	4259
	CHP1	SPINT1	eQTL_catalogue_lung sQTL	0.00239418	0	4221
	CHP1	SPINT1	eQTL_catalogue_skin_non_exposed sQTL	0.00237446	0	4273
	CHP1	SPINT1	eQTL_catalogue_skin_exposed sQTL	0.00237013	0	4295
	CHP1	SPINT1-AS1	eQTL_catalogue_cortex eQTL	0.0511086	0	3953
	CHP1	SPINT1-AS1	eQTL_catalogue_braineac_putamen eQTL	0.0331508	0	3334
	CHP1	SPINT1-AS1	eQTL_catalogue_substantia_nigra eQTL	0.032944	0	3571
	CHP1	SPINT1-AS1	eQTL_catalogue_pancreas eQTL	0.0290906	0	4056
	CHP1	SPINT1-AS1	eQTL_catalogue_atrial_appendage eQTL	0.0241375	0	4045
	CHP1	SPINT1-AS1	eQTL_catalogue_cerebellum eQTL	0.0239975	0	4076
	CHP1	SPINT1-AS1	eQTL_catalogue_caudate eQTL	0.0218294	0	4087
	CHP1	SPINT1-AS1	eQTL_catalogue_liver eQTL	0.0217307	0	3902
	CHP1	SPINT1-AS1	eQTL_catalogue_amygdala eQTL	0.0211955	0	3632
	CHP1	SPINT1-AS1	eQTL_catalogue_stomach eQTL	0.0196451	0	4132
	CHP1	SPINT1-AS1	eQTL_catalogue_tibial_nerve eQTL	0.0176055	0	4200
	CHP1	SPINT1-AS1	eQTL_catalogue_tibial_artery eQTL	0.0165884	0	4164
	CHP1	SPINT1-AS1	eQTL_catalogue_young_microglia eQTL	0.0165572	0	3668
	CHP1	SPINT1-AS1	eQTL_catalogue_spinal_cord eQTL	0.0162367	0	3732
	CHP1	SPINT1-AS1	eQTL_catalogue_salivary_gland eQTL	0.0158921	0	3539
	CHP1	SPINT1-AS1	eQTL_catalogue_kidney eQTL	0.0157798	0	3295
	CHP1	SPINT1-AS1	eQTL_catalogue_tranverse_colon eQTL	0.0153987	0	4144
	CHP1	SPINT1-AS1	eQTL_catalogue_ovary eQTL	0.0151338	0	3961
	CHP1	SPINT1-AS1	eQTL_catalogue_cerebellar_hemisphere eQTL	0.0149436	0	3879
	CHP1	SPINT1-AS1	eQTL_catalogue_esophagus_mucosa eQTL	0.0143907	0	4164
	CHP1	SPINT1-AS1	eQTL_catalogue_frontal_cortex eQTL	0.0143662	0	4003
	CHP1	SPINT1-AS1	eQTL_catalogue_sigmoid_colon eQTL	0.0141054	0	4172
	CHP1	SPINT1-AS1	eQTL_catalogue_braineac_substantia_nigra eQTL	0.0140735	0	2803
	CHP1	SPINT1-AS1	eQTL_catalogue_testis eQTL	0.0139276	0	4219
	CHP1	SPINT1-AS1	eQTL_catalogue_prostate eQTL	0.0139199	0	4132
	CHP1	SPINT1-AS1	eQTL_catalogue_spleen eQTL	0.0135921	0	3857
	CHP1	SPINT1-AS1	eQTL_catalogue_hippocampus eQTL	0.0134472	0	3903
	CHP1	SPINT1-AS1	eQTL_catalogue_hypothalamus eQTL	0.0134126	0	4036
	CHP1	SPINT1-AS1	eQTL_catalogue_anterior_cingulate_cortex eQTL	0.0132025	0	3818
	CHP1	SPINT1-AS1	eQTL_catalogue_lcl eQTL	0.0131138	0	3491
	CHP1	SPINT1-AS1	eQTL_catalogue_pituitary eQTL	0.0130085	0	4039
	CHP1	SPINT1-AS1	eQTL_catalogue_nucleus_accumbens eQTL	0.0129839	0	4038
	CHP1	SPINT1-AS1	eQTL_catalogue_uterus eQTL	0.0129032	0	3523
	CHP1	SPINT1-AS1	eQTL_catalogue_breast eQTL	0.0128585	0	4149
	CHP1	SPINT1-AS1	eQTL_catalogue_commonmind_dlpfc eQTL	0.0128022	0	4127
	CHP1	SPINT1-AS1	eQTL_catalogue_skin_non_exposed eQTL	0.0127775	0	4234
	CHP1	SPINT1-AS1	eQTL_catalogue_esophagus_muscularis eQTL	0.0126431	0	4200
	CHP1	SPINT1-AS1	eQTL_catalogue_small_intestine eQTL	0.0124149	0	3692
	CHP1	SPINT1-AS1	eQTL_catalogue_vagina eQTL	0.012279	0	3672
	CHP1	SPINT1-AS1	eQTL_catalogue_nedelec_naive eQTL	0.0122437	0	3064
	CHP1	SPINT1-AS1	eQTL_catalogue_left_ventricle eQTL	0.012155	0	4090
	CHP1	SPINT1-AS1	eQTL_catalogue_coronary_artery eQTL	0.0118506	0	3898
	CHP1	SPINT1-AS1	eQTL_catalogue_skin_exposed eQTL	0.0112017	0	4256
	CHP1	SPINT1-AS1	eQTL_catalogue_adipose_visceral eQTL	0.0109437	0	4185
	CHP1	SPINT1-AS1	eQTL_catalogue_adipose eQTL	0.0105644	0	4195
	CHP1	SPINT1-AS1	eQTL_catalogue_lung eQTL	0.0104365	0	4182
	CHP1	SPINT1-AS1	eQTL_catalogue_thyroid eQTL	0.0103966	0	4220
	CHP1	SPINT1-AS1	kosoy_microglia eQTL	0.00839911	0	1304
	CHP1	SPTBN5	eQTL_catalogue_quach_LPS eQTL	0.00484053	0.0366445	2269
	CHP1	SPTBN5	eQTL_catalogue_quach_Pam3CSK4 eQTL	0.00514526	0.029288	2149
	CHP1	SPTBN5	eQTL_catalogue_braineac_putamen eQTL	0.0259081	0	2702
	CHP1	SPTBN5	eQTL_catalogue_skin_non_exposed eQTL	0.0201087	0	3515
	CHP1	SPTBN5	eQTL_catalogue_kasela_tcells_cd8 eQTL	0.0154094	0	3254
	CHP1	SPTBN5	eQTL_catalogue_anterior_cingulate_cortex eQTL	0.0142558	0	3162
	CHP1	SPTBN5	eQTL_catalogue_quach_R848 eQTL	0.00536269	0.0139892	2156
	CHP1	SPTBN5	eQTL_catalogue_amygdala eQTL	0.0136613	0	3019
	CHP1	SPTBN5	eQTL_catalogue_young_microglia eQTL	0.0123924	0	3063
	CHP1	SPTBN5	eQTL_catalogue_braineac_substantia_nigra eQTL	0.0117735	0	2321
	CHP1	SPTBN5	MetaBrain_basalganglia eQTL	0.0117647	0	2642
	CHP1	SPTBN5	eQTL_catalogue_cerebellum eQTL	0.011569	0	3422
	CHP1	SPTBN5	eQTL_catalogue_cedar_monocytes eQTL	0.0106877	0	3299
	CHP1	SPTBN5	eQTL_catalogue_cerebellar_hemisphere sQTL	0.0106731	0	3323
	CHP1	SPTBN5	eQTL_catalogue_kidney eQTL	0.0106312	0	2694
	CHP1	SPTBN5	eQTL_catalogue_vagina eQTL	0.010415	0	3084
	CHP1	SPTBN5	eQTL_catalogue_cerebellum sQTL	0.0100552	0	3501
	CHP1	SPTBN5	eQTL_catalogue_spinal_cord eQTL	0.00964811	0	3077
	CHP1	SPTBN5	eQTL_catalogue_tibial_nerve eQTL	0.00913057	0	3482
	CHP1	SPTBN5	MetaBrain_spinalcord eQTL	0.00802577	0	2673
	CHP1	SPTBN5	eQTL_catalogue_salivary_gland eQTL	0.00787694	0	2997
	CHP1	SPTBN5	eQTL_catalogue_cortex eQTL	0.00763623	0	3276
	CHP1	SPTBN5	MetaBrain_hippocampus eQTL	0.00740598	0	2576
	CHP1	SPTBN5	eQTL_catalogue_frontal_cortex eQTL	0.00712821	0	3320
	CHP1	SPTBN5	kosoy_microglia eQTL	0.00661377	0	1557
	CHP1	SPTBN5	eQTL_catalogue_commonmind_dlpfc eQTL	0.00655343	0	3377
	CHP1	SPTBN5	eQTL_catalogue_adipose sQTL	0.00599482	0	3530
	CHP1	SPTBN5	eQTL_catalogue_fairfax_monocytes_ifn24 eQTL	0.00598358	0	3405
	CHP1	SPTBN5	eQTL_catalogue_small_intestine eQTL	0.00582699	0	3088
	CHP1	SPTBN5	eQTL_catalogue_quach_IAV eQTL	0.00574365	0	2241
	CHP1	SPTBN5	eQTL_catalogue_fibroblast eQTL	0.00573151	0	3415
	CHP1	SPTBN5	eQTL_catalogue_coronary_artery eQTL	0.0057281	0	3312
	CHP1	SPTBN5	eQTL_catalogue_nedelec_naive eQTL	0.00571994	0	2553
	CHP1	SPTBN5	eQTL_catalogue_pancreas eQTL	0.00569633	0	3405
	CHP1	SPTBN5	eQTL_catalogue_fibroblast sQTL	0.00569597	0	3480
	CHP1	SPTBN5	eQTL_catalogue_left_ventricle eQTL	0.00569139	0	3401
	CHP1	SPTBN5	eQTL_catalogue_esophagus_gej eQTL	0.00566603	0	3430
	CHP1	SPTBN5	eQTL_catalogue_aorta eQTL	0.00564745	0	3472
	CHP1	SPTBN5	eQTL_catalogue_tibial_artery eQTL	0.00563071	0	3498
	CHP1	SPTBN5	eQTL_catalogue_prostate eQTL	0.00562441	0	3441
	CHP1	SPTBN5	eQTL_catalogue_tranverse_colon eQTL	0.00562415	0	3466
	CHP1	SPTBN5	eQTL_catalogue_adipose eQTL	0.00561981	0	3478
	CHP1	SPTBN5	eQTL_catalogue_adipose_visceral eQTL	0.00561896	0	3482
	CHP1	SPTBN5	eQTL_catalogue_thyroid eQTL	0.00561552	0	3513
	CHP1	SPTBN5	eQTL_catalogue_lung eQTL	0.00561496	0	3493
	CHP1	SPTBN5	eQTL_catalogue_nedelec_salmonella eQTL	0.00561419	0	2705
	CHP1	SPTBN5	eQTL_catalogue_esophagus_muscularis eQTL	0.00560539	0	3532
	CHP1	SPTBN5	eQTL_catalogue_sigmoid_colon eQTL	0.00560497	0	3476
	CHP1	SPTBN5	eQTL_catalogue_nedelec_lysteria eQTL	0.00559547	0	2569
	CHP1	SPTBN5	eQTL_catalogue_adrenal_gland eQTL	0.00552573	0	3423
	CHP1	SPTBN5	eQTL_catalogue_esophagus_gej sQTL	0.00551933	0	3464
	CHP1	SPTBN5	eQTL_catalogue_muscle eQTL	0.00534232	0	3519
	CHP1	SPTBN5	wingo_female_DLPFC eQTL	0.00531407	0	1652
	CHP1	SPTBN5	wingo_male_DLPFC eQTL	0.0052117	0	1651
	CHP1	SPTBN5	eQTL_catalogue_blood eQTL	0.00512794	0	3517
	CHP1	SPTBN5	eQTL_catalogue_skin_exposed eQTL	0.00509746	0	3548
	CHP1	SPTBN5	eQTL_catalogue_stomach eQTL	0.00500787	0	3472
	CHP1	SPTBN5	eQTL_catalogue_putamen eQTL	0.00495509	0	3304
	CHP1	SPTBN5	eQTL_catalogue_tibial_nerve sQTL	0.00477743	0	3565
	CHP1	SPTBN5	eQTL_catalogue_fairfax_monocytes_lps2 eQTL	0.004747	0	3283
	CHP1	SPTBN5	eQTL_catalogue_atrial_appendage eQTL	0.00465575	0	3368
	CHP1	SPTBN5	eQTL_catalogue_testis eQTL	0.00457106	0	3517
	CHP1	SPTBN5	wingo_both_DLPFC eQTL	0.00455612	0	1652
	CHP1	SPTBN5	eQTL_catalogue_quach_naive eQTL	0.00446452	0	2242
	CHP1	SPTBN5	eQTL_catalogue_uterus eQTL	0.00426539	0	2911
	CHP1	SPTBN5	eQTL_catalogue_cerebellar_hemisphere eQTL	0.00418853	0	3245
	CHP1	SPTBN5	eQTL_catalogue_fairfax_monocytes_lps24 eQTL	0.00406567	0	3402
	CHP1	SPTBN5	eQTL_catalogue_ovary eQTL	0.00401073	0	3295
	CHP1	SPTBN5	eQTL_catalogue_breast eQTL	0.00391701	0	3479
	CHP1	SPTBN5	eQTL_catalogue_spleen eQTL	0.00385781	0	3259
	CHP1	SPTBN5	eQTL_catalogue_esophagus_mucosa eQTL	0.00378535	0	3481
	CHP1	SPTBN5	eQTL_catalogue_substantia_nigra eQTL	0.00375389	0	2965
	CHP1	SPTBN5	eQTL_catalogue_atrial_appendage sQTL	0.00374576	0	3410
	CHP1	SPTBN5	eQTL_catalogue_hippocampus eQTL	0.00373197	0	3258
	CHP1	SPTBN5	eQTL_catalogue_blueprint_monocytes eQTL	0.00363654	0	3173
	CHP1	SPTBN5	eQTL_catalogue_nucleus_accumbens eQTL	0.00336126	0	3363
	CHP1	SPTBN5	eQTL_catalogue_pituitary eQTL	0.00333103	0	3337
	CHP1	SPTBN5	eQTLgen_blood eQTL	0.00332524	0	3765
	CHP1	SPTBN5	eQTL_catalogue_caudate eQTL	0.00323013	0	3397
	CHP1	SPTBN5	eQTL_catalogue_hypothalamus eQTL	0.00317844	0	3333
	CHP1	SPTBN5	MetaBrain_cortex eQTL	0.0031427	0	3656
	CHP1	SPTBN5	eQTL_catalogue_kasela_tcells_cd4 eQTL	0.00308887	0	3275
	CHP1	SPTBN5	eQTL_catalogue_fairfax_monocytes_naive eQTL	0.00306345	0	3426
	CHP1	SPTBN5	eQTL_catalogue_liver eQTL	0.00261888	0	3264
	CHP1	SPTBN5	eQTL_catalogue_tibial_artery sQTL	0.00251444	0	3542
	CHP1	SPTBN5	MetaBrain_cerebellum eQTL	0.00245809	0	3189
	CHP1	SRP14	eQTL_catalogue_aorta sQTL	0.00274375	0.163156	2413
	CHP1	SRP14	eQTL_catalogue_skin_non_exposed sQTL	0.0028584	0.141261	2451
	CHP1	SRP14	eQTL_catalogue_left_ventricle sQTL	0.0117497	0.0484458	2412
	CHP1	SRP14	eQTL_catalogue_tranverse_colon sQTL	0.00467769	0.0470024	2411
	CHP1	SRP14	eQTL_catalogue_adipose_visceral sQTL	0.00273229	0.04601	2422
	CHP1	SRP14	eQTL_catalogue_skin_exposed sQTL	0.00272194	0.0454405	2463
	CHP1	SRP14	eQTL_catalogue_esophagus_muscularis sQTL	0.00292597	0.0439935	2412
	CHP1	SRP14	eQTL_catalogue_coronary_artery sQTL	0.00418607	0.0434725	2264
	CHP1	SRP14	eQTL_catalogue_salivary_gland sQTL	0.00704837	0.0431929	2081
	CHP1	SRP14	eQTL_catalogue_substantia_nigra sQTL	0.00967034	0.0426315	2077
	CHP1	SRP14	eQTL_catalogue_esophagus_gej sQTL	0.00274377	0.0421756	2351
	CHP1	SRP14	eQTL_catalogue_adrenal_gland sQTL	0.00273056	0.0392157	2377
	CHP1	SRP14	eQTL_catalogue_stomach sQTL	0.00273646	0.0380258	2396
	CHP1	SRP14	eQTL_catalogue_nedelec_lysteria sQTL	0.00638202	0.0362295	1859
	CHP1	SRP14	eQTL_catalogue_lcl sQTL	0.00698837	0.0318286	2067
	CHP1	SRP14	eQTL_catalogue_testis sQTL	0.00273296	0.0272345	2434
	CHP1	SRP14	eQTL_catalogue_breast sQTL	0.00273254	0.0262608	2406
	CHP1	SRP14	eQTL_catalogue_cerebellum sQTL	0.00534198	0.0250162	2348
	CHP1	SRP14	eQTL_catalogue_pituitary sQTL	0.00595351	0.0241159	2366
	CHP1	SRP14	eQTL_catalogue_tibial_artery sQTL	0.00273464	0.0220976	2417
	CHP1	SRP14	eQTL_catalogue_blood sQTL	0.00299223	0.0213329	2423
	CHP1	SRP14	eQTL_catalogue_caudate sQTL	0.00580317	0.0209503	2386
	CHP1	SRP14	eQTL_catalogue_quach_R848 eQTL	0.0120818	0.018442	1579
	CHP1	SRP14	eQTL_catalogue_cedar_monocytes eQTL	0.0181572	0	2331
	CHP1	SRP14	eQTL_catalogue_frontal_cortex sQTL	0.00384585	0.0180598	2318
	CHP1	SRP14	eQTL_catalogue_cerebellar_hemisphere sQTL	0.00406285	0.0171193	2249
	CHP1	SRP14	eQTL_catalogue_tibial_nerve sQTL	0.00273161	0.0169731	2454
	CHP1	SRP14	eQTL_catalogue_nedelec_naive sQTL	0.00754279	0.0169621	1877
	CHP1	SRP14	eQTL_catalogue_adipose sQTL	0.00272445	0.016893	2456
	CHP1	SRP14	eQTL_catalogue_left_ventricle eQTL	0.0168801	0.0154003	2413
	CHP1	SRP14	eQTL_catalogue_sigmoid_colon sQTL	0.00272476	0.0167666	2412
	CHP1	SRP14	eQTL_catalogue_skin_exposed eQTL	0.00451554	0.0167559	2465
	CHP1	SRP14	eQTL_catalogue_nucleus_accumbens sQTL	0.00289794	0.0167449	2331
	CHP1	SRP14	eQTL_catalogue_fairfax_monocytes_ifn24 eQTL	0.00307277	0.0166884	2381
	CHP1	SRP14	eQTL_catalogue_fairfax_monocytes_naive eQTL	0.00299091	0.0165966	2391
	CHP1	SRP14	eQTL_catalogue_pancreas sQTL	0.00319046	0.0165964	2377
	CHP1	SRP14	eQTL_catalogue_prostate sQTL	0.00424853	0.0165789	2415
	CHP1	SRP14	eQTL_catalogue_fibroblast sQTL	0.00273776	0.0164894	2387
	CHP1	SRP14	wingo_both_DLPFC eQTL	0.00329049	0.0164128	950
	CHP1	SRP14	eQTL_catalogue_skin_non_exposed eQTL	0.00571605	0.0162855	2452
	CHP1	SRP14	eQTL_catalogue_muscle sQTL	0.00300205	0.0160616	2443
	CHP1	SRP14	eQTL_catalogue_adipose_visceral eQTL	0.00695562	0.015929	2423
	CHP1	SRP14	eQTL_catalogue_lung sQTL	0.00297147	0.0156609	2431
	CHP1	SRP14	eQTL_catalogue_cortex sQTL	0.0026802	0.0156135	2337
	CHP1	SRP14	eQTL_catalogue_fairfax_monocytes_lps24 eQTL	0.00459753	0.0156067	2384
	CHP1	SRP14	eQTL_catalogue_stomach eQTL	0.00541272	0.0156066	2397
	CHP1	SRP14	eQTL_catalogue_sigmoid_colon eQTL	0.00480306	0.015441	2413
	CHP1	SRP14	eQTL_catalogue_testis eQTL	0.00409053	0.0153883	2436
	CHP1	SRP14	eQTL_catalogue_adipose eQTL	0.00449073	0.0152104	2457
	CHP1	SRP14	eQTL_catalogue_blueprint_monocytes eQTL	0.00776237	0.0151741	2221
	CHP1	SRP14	eQTL_catalogue_spleen sQTL	0.00275513	0.0150091	2254
	CHP1	SRP14	eQTL_catalogue_thyroid sQTL	0.00290579	0.0149893	2446
	CHP1	SRP14	eQTL_catalogue_esophagus_muscularis eQTL	0.00452119	0.0149477	2414
	CHP1	SRP14	eQTL_catalogue_tibial_nerve eQTL	0.00444285	0.014903	2455
	CHP1	SRP14	eQTL_catalogue_muscle eQTL	0.00455477	0.0148874	2444
	CHP1	SRP14	eQTL_catalogue_commonmind_dlpfc eQTL	0.00332823	0.0147332	2456
	CHP1	SRP14	eQTL_catalogue_blueprint_monocytes sQTL	0.003233	0.0145725	2220
	CHP1	SRP14	eQTL_catalogue_fibroblast eQTL	0.00383287	0.0143605	2388
	CHP1	SRP14	eQTL_catalogue_lung eQTL	0.00344284	0.0143504	2432
	CHP1	SRP14	eQTL_catalogue_tibial_artery eQTL	0.00438435	0.0141948	2418
	CHP1	SRP14	eQTL_catalogue_tranverse_colon eQTL	0.00477823	0.0141368	2412
	CHP1	SRP14	eQTL_catalogue_atrial_appendage eQTL	0.00490466	0.0140447	2388
	CHP1	SRP14	eQTL_catalogue_ovary sQTL	0.00273466	0.0138709	2325
	CHP1	SRP14	eQTL_catalogue_esophagus_mucosa eQTL	0.00543411	0.0137978	2408
	CHP1	SRP14	eQTL_catalogue_aorta eQTL	0.00344796	0.0137541	2414
	CHP1	SRP14	eQTL_catalogue_liver eQTL	0.00802248	0.013686	2287
	CHP1	SRP14	eQTL_catalogue_small_intestine sQTL	0.00277914	0.0136418	2197
	CHP1	SRP14	eQTL_catalogue_vagina sQTL	0.00287555	0.0135765	2198
	CHP1	SRP14	eQTL_catalogue_esophagus_gej eQTL	0.00557914	0.0135227	2352
	CHP1	SRP14	eQTL_catalogue_hippocampus sQTL	0.00655295	0.0135056	2241
	CHP1	SRP14	eQTL_catalogue_adrenal_gland eQTL	0.00712944	0.0134337	2379
	CHP1	SRP14	eQTL_catalogue_esophagus_mucosa sQTL	0.0027399	0.0134185	2407
	CHP1	SRP14	eQTL_catalogue_anterior_cingulate_cortex sQTL	0.00578661	0.0134075	2221
	CHP1	SRP14	eQTL_catalogue_commonmind_dlpfc sQTL	0.00273617	0.0133942	2455
	CHP1	SRP14	eQTL_catalogue_substantia_nigra eQTL	0.013393	0	2077
	CHP1	SRP14	eQTL_catalogue_quach_Pam3CSK4 eQTL	0.0132757	0	1560
	CHP1	SRP14	eQTL_catalogue_atrial_appendage sQTL	0.00274369	0.0132604	2387
	CHP1	SRP14	eQTL_catalogue_small_intestine eQTL	0.00635298	0.0129334	2198
	CHP1	SRP14	eQTL_catalogue_thyroid eQTL	0.0043102	0.0128014	2447
	CHP1	SRP14	eQTL_catalogue_spleen eQTL	0.0064614	0.0127034	2255
	CHP1	SRP14	wingo_male_DLPFC eQTL	0.00422912	0.0125521	947
	CHP1	SRP14	eQTL_catalogue_fairfax_monocytes_lps2 eQTL	0.0111414	0.012498	2316
	CHP1	SRP14	eQTL_catalogue_uterus sQTL	0.00277891	0.0124622	2094
	CHP1	SRP14	fujita_endothelial eQTL	0.0049092	0.0120476	1666
	CHP1	SRP14	eQTL_catalogue_nedelec_salmonella eQTL	0.00918071	0.0118722	1945
	CHP1	SRP14	wingo_female_DLPFC eQTL	0.0028856	0.0115446	942
	CHP1	SRP14	eQTL_catalogue_quach_naive eQTL	0.00483623	0.0115059	1626
	CHP1	SRP14	NGI_female_CSF pQTL	0.0114962	0	7273
	CHP1	SRP14	eQTL_catalogue_amygdala eQTL	0.00675477	0.011348	2151
	CHP1	SRP14	eQTL_catalogue_spinal_cord eQTL	0.0112868	0	2208
	CHP1	SRP14	eQTL_catalogue_prostate eQTL	0.00863306	0.0111651	2417
	CHP1	SRP14	NGI_all_CSF pQTL	0.0110682	0	4689
	CHP1	SRP14	eQTL_catalogue_breast eQTL	0.00608418	0.0110537	2407
	CHP1	SRP14	eQTL_catalogue_nedelec_lysteria eQTL	0.00996526	0.0109171	1860
	CHP1	SRP14	eQTL_catalogue_amygdala sQTL	0.00985049	0.0108489	2149
	CHP1	SRP14	eQTL_catalogue_pancreas eQTL	0.00634704	0.0103741	2378
	CHP1	SRP14	NGI_male_CSF pQTL	0.0102716	0	7261
	CHP1	SRP14	eQTL_catalogue_ovary eQTL	0.00844562	0.0101336	2326
	CHP1	SRP14	eQTL_catalogue_frontal_cortex eQTL	0.0101211	0	2320
	CHP1	SRP14	eQTL_catalogue_quach_IAV eQTL	0.00799021	0.00997214	1621
	CHP1	SRP14	eQTL_catalogue_salivary_gland eQTL	0.007258	0.00992132	2082
	CHP1	SRP14	eQTL_catalogue_vagina eQTL	0.00974106	0	2199
	CHP1	SRP14	eQTL_catalogue_cerebellum eQTL	0.00920127	0.00973306	2350
	CHP1	SRP14	eQTL_catalogue_braineac_putamen eQTL	0.00907959	0	1979
	CHP1	SRP14	MetaBrain_cerebellum eQTL	0.00886322	0	2232
	CHP1	SRP14	eQTL_catalogue_hypothalamus eQTL	0.00865093	0	2337
	CHP1	SRP14	eQTL_catalogue_cortex eQTL	0.007396	0.00862103	2338
	CHP1	SRP14	eQTL_catalogue_cerebellar_hemisphere eQTL	0.00854182	0.00836524	2250
	CHP1	SRP14	eQTL_catalogue_hippocampus eQTL	0.00853027	0	2242
	CHP1	SRP14	eQTL_catalogue_young_microglia eQTL	0.00850655	0	2154
	CHP1	SRP14	fujita_astrocytes eQTL	0.00340202	0.00840226	1666
	CHP1	SRP14	eQTL_catalogue_lcl eQTL	0.00831329	0	2069
	CHP1	SRP14	eQTL_catalogue_kasela_tcells_cd4 eQTL	0.00714158	0.00820795	2349
	CHP1	SRP14	eQTL_catalogue_putamen eQTL	0.00772526	0	2351
	CHP1	SRP14	eQTL_catalogue_quach_LPS eQTL	0.0049723	0.00772371	1641
	CHP1	SRP14	MetaBrain_hippocampus eQTL	0.00770999	0	1831
	CHP1	SRP14	eQTL_catalogue_uterus eQTL	0.0076665	0	2095
	CHP1	SRP14	eQTL_catalogue_caudate eQTL	0.00732743	0	2388
	CHP1	SRP14	eQTL_catalogue_nucleus_accumbens eQTL	0.00732671	0.00728159	2333
	CHP1	SRP14	eQTL_catalogue_anterior_cingulate_cortex eQTL	0.0073118	0	2222
	CHP1	SRP14	eQTL_catalogue_kasela_tcells_cd8 eQTL	0.00716443	0	2326
	CHP1	SRP14	eQTL_catalogue_nedelec_naive eQTL	0.00647351	0.00702034	1878
	CHP1	SRP14	eQTL_catalogue_pituitary eQTL	0.00700305	0	2367
	CHP1	SRP14	eQTL_catalogue_kidney eQTL	0.00693798	0	2008
	CHP1	SRP14	eQTL_catalogue_braineac_substantia_nigra eQTL	0.0067045	0	1707
	CHP1	SRP14	eQTL_catalogue_coronary_artery eQTL	0.00669937	0	2265
	CHP1	SRP14	MetaBrain_basalganglia eQTL	0.0060278	0	1871
	CHP1	SRP14	eQTL_catalogue_blood eQTL	0.00586524	0	2424
	CHP1	SRP14	kosoy_microglia eQTL	0.00584271	0	907
	CHP1	SRP14	MetaBrain_spinalcord eQTL	0.00525388	0	1787
	CHP1	SRP14	MetaBrain_cortex eQTL	0.00452172	0	2553
	CHP1	SRP14	wingo_both_DLPFC pQTL	0.00414612	0	943
	CHP1	SRP14	wingo_female_DLPFC pQTL	0.00394321	0	942
	CHP1	SRP14	fujita_opc eQTL	0.00369412	0	1666
	CHP1	SRP14	eQTLgen_blood eQTL	0.00366615	0	2518
	CHP1	SRP14	UKB_blood pQTL	0.00342676	0	8211
	CHP1	SRP14	fujita_inhibitory eQTL	0.00340061	0	1666
	CHP1	SRP14	fujita_oligodendrocytes eQTL	0.0030251	0	1666
	CHP1	SRP14	fujita_microglia eQTL	0.00297277	0	1666
	CHP1	SRP14	fujita_excitatory eQTL	0.00288717	0	1666
	CHP1	SRP14	wingo_male_DLPFC pQTL	0.00285686	0	931
	CHP1	SRP14	ARIC_blood pQTL	0.00109976	0	1193
	CHP1	SRP14-DT	eQTL_catalogue_hypothalamus eQTL	0.0302745	0	2337
	CHP1	SRP14-DT	eQTL_catalogue_nedelec_salmonella eQTL	0.00778123	0.024196	1945
	CHP1	SRP14-DT	eQTL_catalogue_muscle eQTL	0.00319357	0.0231102	2444
	CHP1	SRP14-DT	eQTL_catalogue_nedelec_lysteria eQTL	0.0079947	0.0217109	1860
	CHP1	SRP14-DT	eQTL_catalogue_adipose eQTL	0.00279694	0.0194615	2457
	CHP1	SRP14-DT	eQTL_catalogue_spinal_cord eQTL	0.00457385	0.018993	2208
	CHP1	SRP14-DT	eQTL_catalogue_caudate eQTL	0.00424926	0.0187144	2388
	CHP1	SRP14-DT	eQTL_catalogue_nedelec_naive eQTL	0.00727737	0.018533	1878
	CHP1	SRP14-DT	eQTL_catalogue_cerebellum eQTL	0.00296992	0.0178541	2350
	CHP1	SRP14-DT	eQTL_catalogue_skin_non_exposed eQTL	0.00303151	0.017327	2452
	CHP1	SRP14-DT	eQTL_catalogue_cortex eQTL	0.00712007	0.0172858	2338
	CHP1	SRP14-DT	eQTL_catalogue_blueprint_monocytes eQTL	0.00285921	0.0172729	2221
	CHP1	SRP14-DT	eQTL_catalogue_lcl eQTL	0.00770626	0.0169325	2069
	CHP1	SRP14-DT	eQTL_catalogue_cerebellar_hemisphere eQTL	0.00299051	0.0167879	2250
	CHP1	SRP14-DT	eQTL_catalogue_anterior_cingulate_cortex eQTL	0.00519931	0.0166958	2222
	CHP1	SRP14-DT	eQTL_catalogue_skin_exposed eQTL	0.00283514	0.0166777	2465
	CHP1	SRP14-DT	eQTL_catalogue_tibial_artery eQTL	0.00321609	0.016628	2418
	CHP1	SRP14-DT	eQTL_catalogue_nucleus_accumbens eQTL	0.00506349	0.0166026	2333
	CHP1	SRP14-DT	eQTL_catalogue_pituitary eQTL	0.00328781	0.0165962	2367
	CHP1	SRP14-DT	eQTL_catalogue_coronary_artery eQTL	0.003157	0.0165853	2265
	CHP1	SRP14-DT	eQTL_catalogue_breast eQTL	0.00309807	0.0164707	2407
	CHP1	SRP14-DT	eQTL_catalogue_fibroblast eQTL	0.00321862	0.0164024	2388
	CHP1	SRP14-DT	eQTL_catalogue_prostate eQTL	0.00304231	0.0163855	2417
	CHP1	SRP14-DT	eQTL_catalogue_stomach eQTL	0.00299463	0.0162587	2397
	CHP1	SRP14-DT	fujita_oligodendrocytes eQTL	0.00320743	0.0161501	1666
	CHP1	SRP14-DT	eQTL_catalogue_adrenal_gland eQTL	0.00313674	0.0161221	2379
	CHP1	SRP14-DT	eQTL_catalogue_ovary eQTL	0.0036356	0.0160197	2326
	CHP1	SRP14-DT	eQTL_catalogue_sigmoid_colon eQTL	0.0030571	0.0160152	2413
	CHP1	SRP14-DT	eQTL_catalogue_left_ventricle eQTL	0.00301624	0.0158027	2413
	CHP1	SRP14-DT	eQTL_catalogue_atrial_appendage eQTL	0.00318354	0.015644	2388
	CHP1	SRP14-DT	eQTL_catalogue_testis eQTL	0.00277421	0.0156427	2436
	CHP1	SRP14-DT	eQTL_catalogue_lung eQTL	0.00301456	0.0156304	2432
	CHP1	SRP14-DT	eQTL_catalogue_aorta eQTL	0.00303791	0.0155946	2414
	CHP1	SRP14-DT	eQTL_catalogue_adipose_visceral eQTL	0.00285776	0.0155902	2423
	CHP1	SRP14-DT	wingo_female_DLPFC eQTL	0.00321773	0.0155612	1030
	CHP1	SRP14-DT	eQTL_catalogue_tibial_nerve eQTL	0.00285999	0.0155489	2455
	CHP1	SRP14-DT	eQTL_catalogue_blood eQTL	0.00296364	0.0154208	2424
	CHP1	SRP14-DT	eQTL_catalogue_pancreas eQTL	0.00291514	0.0153327	2378
	CHP1	SRP14-DT	eQTL_catalogue_tranverse_colon eQTL	0.00299588	0.0153289	2412
	CHP1	SRP14-DT	eQTL_catalogue_frontal_cortex eQTL	0.00649587	0.0152192	2320
	CHP1	SRP14-DT	eQTL_catalogue_thyroid eQTL	0.00287694	0.0151408	2447
	CHP1	SRP14-DT	wingo_male_DLPFC eQTL	0.00291512	0.0150602	1035
	CHP1	SRP14-DT	eQTL_catalogue_esophagus_muscularis eQTL	0.0027853	0.0149866	2414
	CHP1	SRP14-DT	wingo_both_DLPFC eQTL	0.0032157	0.0149349	1038
	CHP1	SRP14-DT	eQTL_catalogue_left_ventricle sQTL	0.00289129	0.0148289	2452
	CHP1	SRP14-DT	fujita_astrocytes eQTL	0.00266807	0.01465	1666
	CHP1	SRP14-DT	eQTL_catalogue_esophagus_mucosa eQTL	0.00289137	0.014584	2408
	CHP1	SRP14-DT	eQTL_catalogue_uterus eQTL	0.00349876	0.0145572	2095
	CHP1	SRP14-DT	eQTL_catalogue_pituitary sQTL	0.00247515	0.0144534	2404
	CHP1	SRP14-DT	eQTL_catalogue_salivary_gland eQTL	0.00662236	0.0144194	2082
	CHP1	SRP14-DT	eQTL_catalogue_commonmind_dlpfc eQTL	0.00281013	0.0142665	2456
	CHP1	SRP14-DT	eQTL_catalogue_testis sQTL	0.00242455	0.0140498	2476
	CHP1	SRP14-DT	eQTL_catalogue_esophagus_gej eQTL	0.00286491	0.0140064	2352
	CHP1	SRP14-DT	eQTL_catalogue_spleen eQTL	0.00299088	0.013982	2255
	CHP1	SRP14-DT	eQTL_catalogue_small_intestine eQTL	0.00352623	0.0134361	2198
	CHP1	SRP14-DT	eQTL_catalogue_muscle sQTL	0.00243279	0.0131602	2485
	CHP1	SRP14-DT	eQTL_catalogue_thyroid sQTL	0.00250945	0.0129061	2485
	CHP1	SRP14-DT	eQTL_catalogue_atrial_appendage sQTL	0.00246661	0.0124583	2427
	CHP1	SRP14-DT	eQTL_catalogue_braineac_putamen eQTL	0.00662819	0.0122225	1979
	CHP1	SRP14-DT	eQTL_catalogue_substantia_nigra eQTL	0.00729634	0.0119868	2077
	CHP1	SRP14-DT	eQTL_catalogue_quach_R848 eQTL	0.00234727	0.0105959	1579
	CHP1	SRP14-DT	eQTL_catalogue_quach_IAV eQTL	0.00997478	0	1621
	CHP1	SRP14-DT	eQTL_catalogue_young_microglia eQTL	0.00732619	0.00867181	2154
	CHP1	SRP14-DT	kosoy_microglia eQTL	0.00704668	0.00862822	907
	CHP1	SRP14-DT	eQTL_catalogue_hippocampus eQTL	0.00840976	0.00851701	2242
	CHP1	SRP14-DT	eQTL_catalogue_putamen eQTL	0.00797191	0	2351
	CHP1	SRP14-DT	eQTL_catalogue_kidney eQTL	0.00772205	0	2008
	CHP1	SRP14-DT	eQTL_catalogue_liver eQTL	0.00720084	0	2287
	CHP1	SRP14-DT	eQTL_catalogue_vagina eQTL	0.00678958	0.00686867	2199
	CHP1	SRP14-DT	eQTL_catalogue_amygdala eQTL	0.00683629	0	2151
	CHP1	SRP14-DT	eQTL_catalogue_braineac_substantia_nigra eQTL	0.00607159	0	1707
	CHP1	SRP14-DT	eQTL_catalogue_quach_naive eQTL	0.00545855	0	1626
	CHP1	STARD9	MetaBrain_cortex eQTL	0.0107511	0	1981
	CHP1	STARD9	eQTLgen_blood eQTL	0.00484583	0	1843
	CHP1	STARD9	eQTL_catalogue_muscle eQTL	0.00386172	0	1969
	CHP1	STARD9	eQTL_catalogue_esophagus_muscularis eQTL	0.00379528	0	1966
	CHP1	STARD9	eQTL_catalogue_left_ventricle eQTL	0.00330872	0	1959
	CHP1	STARD9	eQTL_catalogue_sigmoid_colon eQTL	0.00312854	0	1951
	CHP1	STARD9	eQTL_catalogue_skin_exposed eQTL	0.00312757	0	1966
	CHP1	STARD9	eQTL_catalogue_esophagus_mucosa eQTL	0.00300417	0	1965
	CHP1	STARD9	eQTL_catalogue_lung eQTL	0.00297164	0	1967
	CHP1	STARD9	eQTL_catalogue_prostate eQTL	0.00293885	0	1943
	CHP1	STARD9	eQTL_catalogue_tibial_artery eQTL	0.00289871	0	1974
	CHP1	STARD9	eQTL_catalogue_coronary_artery eQTL	0.00289382	0	1941
	CHP1	STARD9	eQTL_catalogue_stomach eQTL	0.00287725	0	1949
	CHP1	STARD9	eQTL_catalogue_ovary eQTL	0.00284819	0	1897
	CHP1	STARD9	eQTL_catalogue_thyroid eQTL	0.00281447	0	1972
	CHP1	STARD9	eQTL_catalogue_breast eQTL	0.00280158	0	1963
	CHP1	STARD9	eQTL_catalogue_esophagus_gej eQTL	0.00279085	0	1945
	CHP1	STARD9	eQTL_catalogue_tranverse_colon eQTL	0.00275307	0	1960
	CHP1	STARD9	eQTL_catalogue_blood eQTL	0.00272155	0	1982
	CHP1	STARD9	eQTL_catalogue_skin_non_exposed eQTL	0.00271511	0	1964
	CHP1	STARD9	eQTL_catalogue_atrial_appendage eQTL	0.0027127	0	1962
	CHP1	STARD9	eQTL_catalogue_adrenal_gland eQTL	0.00266208	0	1926
	CHP1	STARD9	eQTL_catalogue_aorta eQTL	0.00264028	0	1963
	CHP1	STARD9	eQTL_catalogue_pancreas eQTL	0.00263145	0	1958
	CHP1	STARD9	eQTL_catalogue_adipose eQTL	0.00262796	0	1965
	CHP1	STARD9	eQTL_catalogue_tibial_artery sQTL	0.0026078	0	1784
	CHP1	STARD9	eQTL_catalogue_adipose_visceral eQTL	0.0025953	0	1958
	CHP1	STARD9	eQTL_catalogue_spleen eQTL	0.00259069	0	1902
	CHP1	STARD9	eQTL_catalogue_lung sQTL	0.00258956	0	1775
	CHP1	STARD9	eQTL_catalogue_tibial_nerve eQTL	0.00256435	0	1963
	CHP1	STARD9	eQTL_catalogue_vagina eQTL	0.00255838	0	1846
	CHP1	STARD9	eQTL_catalogue_testis eQTL	0.00255542	0	1942
	CHP1	STARD9	eQTL_catalogue_commonmind_dlpfc eQTL	0.00255077	0	1938
	CHP1	STARD9	eQTL_catalogue_fibroblast eQTL	0.00252664	0	1960
	CHP1	STARD9	eQTL_catalogue_liver eQTL	0.00252117	0	1883
	CHP1	STARD9	eQTL_catalogue_cortex eQTL	0.0025192	0	1822
	CHP1	STARD9	eQTL_catalogue_skin_exposed sQTL	0.0025075	0	1774
	CHP1	STARD9	eQTL_catalogue_amygdala eQTL	0.00246586	0	1699
	CHP1	STARD9	eQTL_catalogue_aorta sQTL	0.00244147	0	1770
	CHP1	STARD9	eQTL_catalogue_uterus eQTL	0.00242122	0	1725
	CHP1	STARD9	eQTL_catalogue_breast sQTL	0.00240273	0	1769
	CHP1	STARD9	eQTL_catalogue_nedelec_lysteria eQTL	0.00239126	0	1530
	CHP1	STARD9	eQTL_catalogue_cerebellum eQTL	0.00235013	0	1894
	CHP1	STARD9	eQTL_catalogue_small_intestine eQTL	0.00234469	0	1822
	CHP1	STARD9	eQTL_catalogue_fairfax_monocytes_lps24 eQTL	0.00233567	0	1910
	CHP1	STARD9	eQTL_catalogue_nucleus_accumbens eQTL	0.00231771	0	1869
	CHP1	STARD9	eQTL_catalogue_nedelec_naive eQTL	0.00230173	0	1522
	CHP1	STARD9	eQTL_catalogue_fairfax_monocytes_ifn24 eQTL	0.00229676	0	1913
	CHP1	STARD9	eQTL_catalogue_caudate eQTL	0.00225281	0	1846
	CHP1	STARD9	eQTL_catalogue_putamen eQTL	0.00225098	0	1813
	CHP1	STARD9	eQTL_catalogue_fairfax_monocytes_naive eQTL	0.00224382	0	1925
	CHP1	STARD9	eQTL_catalogue_pituitary eQTL	0.00221233	0	1847
	CHP1	STARD9	eQTL_catalogue_hypothalamus eQTL	0.00217812	0	1868
	CHP1	STARD9	eQTL_catalogue_hippocampus eQTL	0.00215288	0	1811
	CHP1	STARD9	eQTL_catalogue_frontal_cortex eQTL	0.0021479	0	1828
	CHP1	STARD9	eQTL_catalogue_fairfax_monocytes_lps2 eQTL	0.00214625	0	1891
	CHP1	STARD9	MetaBrain_cerebellum eQTL	0.00213765	0	1851
	CHP1	STARD9	eQTL_catalogue_kasela_tcells_cd4 eQTL	0.00212173	0	1873
	CHP1	STARD9	eQTL_catalogue_kasela_tcells_cd8 eQTL	0.00199969	0	1867
	CHP1	STARD9	eQTL_catalogue_substantia_nigra eQTL	0.00196593	0	1717
	CHP1	STARD9	eQTL_catalogue_blueprint_monocytes eQTL	0.00196148	0	1897
	CHP1	STARD9	eQTL_catalogue_quach_naive eQTL	0.00195765	0	1366
	CHP1	STARD9	eQTL_catalogue_cerebellar_hemisphere eQTL	0.00190577	0	1799
	CHP1	STARD9	eQTL_catalogue_cerebellar_hemisphere sQTL	0.00187986	0	1638
	CHP1	STARD9	eQTL_catalogue_lcl eQTL	0.00185182	0	1647
	CHP1	STARD9	fujita_excitatory eQTL	0.00178776	0	1412
	CHP1	STARD9	eQTL_catalogue_salivary_gland eQTL	0.00178116	0	1706
	CHP1	STARD9	MetaBrain_basalganglia eQTL	0.00177028	0	1605
	CHP1	STARD9	eQTL_catalogue_anterior_cingulate_cortex eQTL	0.00170501	0	1714
	CHP1	STARD9	eQTL_catalogue_spinal_cord eQTL	0.00170298	0	1728
	CHP1	STARD9	eQTL_catalogue_cedar_monocytes eQTL	0.00162124	0	1823
	CHP1	STARD9	eQTL_catalogue_young_microglia eQTL	0.0015177	0	1727
	CHP1	STARD9	MetaBrain_spinalcord eQTL	0.00148923	0	1565
	CHP1	STARD9	MetaBrain_hippocampus eQTL	0.00144024	0	1562
	CHP1	STARD9	eQTL_catalogue_kidney eQTL	0.00141795	0	1589
	CHP1	STARD9	fujita_inhibitory eQTL	0.00137117	0	1412
	CHP1	STARD9	eQTL_catalogue_braineac_putamen eQTL	0.00116844	0	1603
	CHP1	STARD9	fujita_oligodendrocytes eQTL	0.00100803	0	1412
	CHP1	STARD9	fujita_opc eQTL	0.00096016	0	1412
	CHP1	STARD9	eQTL_catalogue_braineac_substantia_nigra eQTL	0.000916546	0	1477
	CHP1	STARD9	fujita_microglia eQTL	0.000874398	0	1412
	CHP1	STARD9	fujita_astrocytes eQTL	0.00079779	0	1412
	CHP1	STARD9	wingo_both_DLPFC eQTL	0.000627865	0	346
	CHP1	STARD9	wingo_female_DLPFC eQTL	0.000291793	0	346
	CHP1	STARD9	kosoy_microglia eQTL	0.000234919	0	374
	CHP1	STARD9	wingo_male_DLPFC eQTL	0.000183668	0	345
	CHP1	STARD9	wingo_female_DLPFC pQTL	0.000156935	0	346
	CHP1	STARD9	wingo_both_DLPFC pQTL	0.000156657	0	346
	CHP1	SUMO2P15	kosoy_microglia eQTL	0.0117461	0	1697
	CHP1	TGM5	eQTL_catalogue_skin_exposed sQTL	0.000826766	0	41
	CHP1	TGM5	eQTL_catalogue_skin_non_exposed sQTL	6.22320196287723e-05	0	41
	CHP1	TGM5	eQTL_catalogue_esophagus_mucosa sQTL	5.10085724867011e-05	0	40
	CHP1	THBS1	eQTL_catalogue_aorta eQTL	0.0154667	0	1488
	CHP1	THBS1	eQTL_catalogue_skin_exposed eQTL	0.0127259	0	1499
	CHP1	THBS1	eQTL_catalogue_adipose_visceral eQTL	0.00492663	0.0119936	1493
	CHP1	THBS1	eQTL_catalogue_skin_non_exposed eQTL	0.00662244	0.0116551	1502
	CHP1	THBS1	NGI_male_CSF pQTL	0.0115179	0	7261
	CHP1	THBS1	NGI_female_CSF pQTL	0.0110141	0	7273
	CHP1	THBS1	eQTL_catalogue_spleen eQTL	0.0055801	0.0108669	1403
	CHP1	THBS1	eQTL_catalogue_cedar_monocytes eQTL	0.00998889	0	1446
	CHP1	THBS1	eQTL_catalogue_tibial_artery eQTL	0.00995796	0	1481
	CHP1	THBS1	NGI_all_CSF pQTL	0.00945855	0	4689
	CHP1	THBS1	eQTL_catalogue_pituitary eQTL	0.00882116	0	1438
	CHP1	THBS1	eQTL_catalogue_ovary eQTL	0.00619248	0.00864443	1449
	CHP1	THBS1	eQTL_catalogue_kasela_tcells_cd4 eQTL	0.00842591	0	1497
	CHP1	THBS1	eQTL_catalogue_small_intestine eQTL	0.00827838	0	1353
	CHP1	THBS1	eQTL_catalogue_braineac_putamen eQTL	0.00792572	0	1273
	CHP1	THBS1	eQTL_catalogue_esophagus_mucosa eQTL	0.00414927	0.0077441	1485
	CHP1	THBS1	eQTL_catalogue_blueprint_monocytes eQTL	0.00712024	0	1415
	CHP1	THBS1	eQTL_catalogue_atrial_appendage eQTL	0.00705256	0	1471
	CHP1	THBS1	eQTL_catalogue_pancreas eQTL	0.00704672	0	1475
	CHP1	THBS1	eQTL_catalogue_fairfax_monocytes_ifn24 eQTL	0.00699351	0	1476
	CHP1	THBS1	eQTL_catalogue_quach_naive eQTL	0.00479047	0.00682844	1047
	CHP1	THBS1	eQTL_catalogue_spinal_cord eQTL	0.00674555	0	1360
	CHP1	THBS1	eQTL_catalogue_frontal_cortex eQTL	0.00651104	0	1432
	CHP1	THBS1	eQTL_catalogue_adipose eQTL	0.00641673	0	1495
	CHP1	THBS1	eQTL_catalogue_muscle eQTL	0.00622928	0	1491
	CHP1	THBS1	eQTL_catalogue_testis eQTL	0.00598948	0	1468
	CHP1	THBS1	eQTL_catalogue_kidney eQTL	0.0058928	0	1277
	CHP1	THBS1	eQTL_catalogue_fibroblast eQTL	0.00589246	0	1478
	CHP1	THBS1	eQTL_catalogue_uterus eQTL	0.00574528	0	1308
	CHP1	THBS1	eQTL_catalogue_liver eQTL	0.00570666	0	1429
	CHP1	THBS1	eQTL_catalogue_fairfax_monocytes_lps2 eQTL	0.00570143	0	1460
	CHP1	THBS1	eQTL_catalogue_nedelec_naive eQTL	0.00569048	0	1192
	CHP1	THBS1	eQTL_catalogue_substantia_nigra eQTL	0.00568709	0	1347
	CHP1	THBS1	eQTL_catalogue_kasela_tcells_cd8 eQTL	0.00568696	0	1481
	CHP1	THBS1	MetaBrain_hippocampus eQTL	0.00566078	0	1194
	CHP1	THBS1	eQTL_catalogue_caudate eQTL	0.00560642	0	1460
	CHP1	THBS1	eQTL_catalogue_nucleus_accumbens eQTL	0.00558741	0	1419
	CHP1	THBS1	eQTL_catalogue_anterior_cingulate_cortex eQTL	0.00558114	0	1371
	CHP1	THBS1	eQTL_catalogue_tranverse_colon eQTL	0.00555692	0	1477
	CHP1	THBS1	eQTL_catalogue_blood eQTL	0.00551205	0	1490
	CHP1	THBS1	eQTL_catalogue_cortex eQTL	0.00545273	0	1444
	CHP1	THBS1	eQTL_catalogue_amygdala eQTL	0.00543246	0	1347
	CHP1	THBS1	eQTL_catalogue_braineac_substantia_nigra eQTL	0.00542334	0	1143
	CHP1	THBS1	eQTL_catalogue_hypothalamus eQTL	0.00535737	0	1445
	CHP1	THBS1	eQTL_catalogue_putamen eQTL	0.00532457	0	1441
	CHP1	THBS1	eQTL_catalogue_left_ventricle eQTL	0.00531318	0	1487
	CHP1	THBS1	eQTL_catalogue_young_microglia eQTL	0.00530079	0	1358
	CHP1	THBS1	eQTL_catalogue_lcl eQTL	0.00522337	0	1310
	CHP1	THBS1	eQTL_catalogue_fairfax_monocytes_naive eQTL	0.0052037	0	1485
	CHP1	THBS1	eQTL_catalogue_quach_R848 eQTL	0.00520071	0	1014
	CHP1	THBS1	eQTL_catalogue_cerebellum eQTL	0.00518272	0	1440
	CHP1	THBS1	eQTL_catalogue_prostate eQTL	0.00518035	0	1466
	CHP1	THBS1	eQTL_catalogue_cerebellar_hemisphere eQTL	0.00517963	0	1410
	CHP1	THBS1	eQTL_catalogue_hippocampus eQTL	0.0051515	0	1404
	CHP1	THBS1	eQTL_catalogue_salivary_gland eQTL	0.00514379	0	1285
	CHP1	THBS1	eQTL_catalogue_vagina eQTL	0.00506678	0	1357
	CHP1	THBS1	eQTL_catalogue_esophagus_gej eQTL	0.00500704	0	1449
	CHP1	THBS1	eQTL_catalogue_adrenal_gland eQTL	0.00490241	0	1468
	CHP1	THBS1	eQTL_catalogue_nedelec_salmonella eQTL	0.00483031	0	1228
	CHP1	THBS1	eQTL_catalogue_breast eQTL	0.00481224	0	1480
	CHP1	THBS1	eQTL_catalogue_quach_Pam3CSK4 eQTL	0.00474521	0	1008
	CHP1	THBS1	eQTL_catalogue_sigmoid_colon eQTL	0.00469214	0	1485
	CHP1	THBS1	eQTL_catalogue_nedelec_lysteria eQTL	0.00465728	0	1176
	CHP1	THBS1	eQTL_catalogue_coronary_artery eQTL	0.00464359	0	1450
	CHP1	THBS1	eQTL_catalogue_thyroid eQTL	0.00452229	0	1491
	CHP1	THBS1	eQTL_catalogue_commonmind_dlpfc eQTL	0.00450836	0	1495
	CHP1	THBS1	eQTL_catalogue_quach_LPS eQTL	0.00450469	0	1048
	CHP1	THBS1	eQTL_catalogue_stomach eQTL	0.00447703	0	1446
	CHP1	THBS1	eQTL_catalogue_fairfax_monocytes_lps24 eQTL	0.00434699	0	1472
	CHP1	THBS1	eQTL_catalogue_quach_IAV eQTL	0.00421622	0	1045
	CHP1	THBS1	eQTL_catalogue_lung eQTL	0.00414523	0	1482
	CHP1	THBS1	eQTL_catalogue_tibial_nerve eQTL	0.00412144	0	1499
	CHP1	THBS1	eQTL_catalogue_esophagus_muscularis eQTL	0.00386668	0	1470
	CHP1	THBS1	eQTLgen_blood eQTL	0.00364902	0	1558
	CHP1	THBS1	MetaBrain_basalganglia eQTL	0.00346413	0	1220
	CHP1	THBS1	MetaBrain_cerebellum eQTL	0.00306665	0	1372
	CHP1	THBS1	MetaBrain_cortex eQTL	0.00258293	0	1530
	CHP1	THBS1	MetaBrain_spinalcord eQTL	0.00258193	0	1145
	CHP1	THBS1	ARIC_blood pQTL	0.000542615	0	312
	CHP1	THBS1	wingo_both_DLPFC pQTL	0.000133168	0	245
	CHP1	THBS1	wingo_female_DLPFC pQTL	0.000123036	0	245
	CHP1	THBS1	wingo_male_DLPFC pQTL	9.75194950988891e-05	0	245
	CHP1	THBS1	wingo_male_DLPFC eQTL	9.6678484195014e-05	0	245
	CHP1	THBS1	wingo_female_DLPFC eQTL	9.22917076213585e-05	0	245
	CHP1	THBS1	kosoy_microglia eQTL	8.39742763938788e-05	0	184
	CHP1	THBS1	wingo_both_DLPFC eQTL	7.70628484942822e-05	0	245
	CHP1	THBS1-AS1	eQTL_catalogue_blueprint_monocytes eQTL	0.00488387	0	1439
	CHP1	THBS1-IT1	eQTL_catalogue_young_microglia eQTL	0.00705395	0.0302634	1373
	CHP1	THBS1-IT1	eQTL_catalogue_aorta eQTL	0.0131971	0	1503
	CHP1	THBS1-IT1	eQTL_catalogue_commonmind_dlpfc eQTL	0.0131286	0	1510
	CHP1	THBS1-IT1	eQTL_catalogue_cerebellum eQTL	0.0124644	0	1455
	CHP1	THBS1-IT1	eQTL_catalogue_atrial_appendage eQTL	0.0120327	0	1486
	CHP1	THBS1-IT1	eQTL_catalogue_anterior_cingulate_cortex eQTL	0.0109731	0	1386
	CHP1	THBS1-IT1	eQTL_catalogue_esophagus_gej eQTL	0.00587092	0.0105309	1464
	CHP1	THBS1-IT1	eQTL_catalogue_skin_exposed eQTL	0.00551137	0.00913432	1514
	CHP1	THBS1-IT1	eQTL_catalogue_substantia_nigra eQTL	0.00842179	0	1361
	CHP1	THBS1-IT1	eQTL_catalogue_braineac_putamen eQTL	0.00542201	0.00835429	1288
	CHP1	THBS1-IT1	eQTL_catalogue_nedelec_lysteria eQTL	0.00492351	0.00833915	1191
	CHP1	THBS1-IT1	eQTL_catalogue_nedelec_naive eQTL	0.00830092	0	1207
	CHP1	THBS1-IT1	eQTL_catalogue_spinal_cord eQTL	0.00804441	0	1375
	CHP1	THBS1-IT1	eQTL_catalogue_esophagus_muscularis eQTL	0.00410485	0.00763258	1485
	CHP1	THBS1-IT1	eQTL_catalogue_cortex eQTL	0.00741463	0	1459
	CHP1	THBS1-IT1	eQTL_catalogue_nedelec_salmonella eQTL	0.00716876	0	1243
	CHP1	THBS1-IT1	eQTL_catalogue_pancreas eQTL	0.00508864	0.00681639	1490
	CHP1	THBS1-IT1	eQTL_catalogue_putamen eQTL	0.00644882	0	1456
	CHP1	THBS1-IT1	eQTL_catalogue_left_ventricle eQTL	0.00641865	0	1502
	CHP1	THBS1-IT1	eQTL_catalogue_blueprint_monocytes eQTL	0.00630886	0	1430
	CHP1	THBS1-IT1	eQTL_catalogue_cerebellar_hemisphere eQTL	0.00616924	0	1425
	CHP1	THBS1-IT1	eQTL_catalogue_uterus eQTL	0.0061497	0	1323
	CHP1	THBS1-IT1	eQTL_catalogue_tibial_artery eQTL	0.00593532	0	1496
	CHP1	THBS1-IT1	eQTL_catalogue_adipose eQTL	0.00591415	0	1510
	CHP1	THBS1-IT1	eQTL_catalogue_pituitary eQTL	0.00575212	0	1453
	CHP1	THBS1-IT1	eQTL_catalogue_hypothalamus eQTL	0.00575103	0	1460
	CHP1	THBS1-IT1	eQTL_catalogue_hippocampus eQTL	0.00562472	0	1419
	CHP1	THBS1-IT1	eQTL_catalogue_braineac_substantia_nigra eQTL	0.00554054	0	1157
	CHP1	THBS1-IT1	eQTL_catalogue_kidney eQTL	0.0054966	0	1291
	CHP1	THBS1-IT1	eQTL_catalogue_caudate eQTL	0.00544374	0	1475
	CHP1	THBS1-IT1	eQTL_catalogue_amygdala eQTL	0.00538178	0	1362
	CHP1	THBS1-IT1	eQTL_catalogue_ovary eQTL	0.00533383	0	1464
	CHP1	THBS1-IT1	eQTL_catalogue_frontal_cortex eQTL	0.0052306	0	1447
	CHP1	THBS1-IT1	eQTL_catalogue_liver eQTL	0.00522786	0	1444
	CHP1	THBS1-IT1	eQTL_catalogue_nucleus_accumbens eQTL	0.00510472	0	1434
	CHP1	THBS1-IT1	eQTL_catalogue_salivary_gland eQTL	0.005096	0	1300
	CHP1	THBS1-IT1	eQTL_catalogue_coronary_artery eQTL	0.00508899	0	1465
	CHP1	THBS1-IT1	eQTL_catalogue_tranverse_colon eQTL	0.00506055	0	1492
	CHP1	THBS1-IT1	eQTL_catalogue_quach_R848 eQTL	0.00502428	0	1024
	CHP1	THBS1-IT1	eQTL_catalogue_prostate eQTL	0.00499519	0	1481
	CHP1	THBS1-IT1	eQTL_catalogue_vagina eQTL	0.00497249	0	1372
	CHP1	THBS1-IT1	eQTL_catalogue_quach_LPS eQTL	0.00492866	0	1057
	CHP1	THBS1-IT1	eQTL_catalogue_spleen eQTL	0.00484398	0	1418
	CHP1	THBS1-IT1	eQTL_catalogue_adrenal_gland eQTL	0.0047963	0	1483
	CHP1	THBS1-IT1	eQTL_catalogue_breast eQTL	0.00479403	0	1495
	CHP1	THBS1-IT1	eQTL_catalogue_tibial_nerve eQTL	0.00475225	0	1514
	CHP1	THBS1-IT1	eQTL_catalogue_testis eQTL	0.00472418	0	1483
	CHP1	THBS1-IT1	eQTL_catalogue_sigmoid_colon eQTL	0.00469551	0	1500
	CHP1	THBS1-IT1	eQTL_catalogue_quach_Pam3CSK4 eQTL	0.00465773	0	1018
	CHP1	THBS1-IT1	eQTL_catalogue_small_intestine eQTL	0.00460906	0	1368
	CHP1	THBS1-IT1	eQTL_catalogue_lung eQTL	0.00460801	0	1497
	CHP1	THBS1-IT1	eQTL_catalogue_stomach eQTL	0.00453179	0	1461
	CHP1	THBS1-IT1	eQTL_catalogue_thyroid eQTL	0.00448883	0	1506
	CHP1	THBS1-IT1	eQTL_catalogue_quach_IAV eQTL	0.00448758	0	1055
	CHP1	THBS1-IT1	eQTL_catalogue_esophagus_mucosa eQTL	0.00443039	0	1500
	CHP1	THBS1-IT1	eQTL_catalogue_fibroblast eQTL	0.0044142	0	1493
	CHP1	THBS1-IT1	eQTL_catalogue_adipose_visceral eQTL	0.00440465	0	1508
	CHP1	THBS1-IT1	eQTL_catalogue_skin_non_exposed eQTL	0.00440077	0	1517
	CHP1	THBS1-IT1	eQTL_catalogue_quach_naive eQTL	0.00438261	0	1057
	CHP1	THBS1-IT1	eQTL_catalogue_blood eQTL	0.00389457	0	1505
	CHP1	THBS1-IT1	eQTL_catalogue_muscle eQTL	0.00361725	0	1506
	CHP1	THBS1-IT1	kosoy_microglia eQTL	5.93018940591256e-05	0	198
	CHP1	TMEM62	eQTLgen_blood eQTL	0.0062415	0	218
	CHP1	TMEM62	eQTL_catalogue_commonmind_dlpfc eQTL	0.00219396	0	286
	CHP1	TMEM62	eQTL_catalogue_tibial_artery eQTL	0.0017518	0	312
	CHP1	TMEM62	eQTL_catalogue_pancreas eQTL	0.00126987	0	302
	CHP1	TMEM62	eQTL_catalogue_aorta eQTL	0.00125646	0	313
	CHP1	TMEM62	eQTL_catalogue_adipose eQTL	0.00121118	0	313
	CHP1	TMEM62	eQTL_catalogue_blood eQTL	0.00118524	0	313
	CHP1	TMEM62	eQTL_catalogue_muscle eQTL	0.00114014	0	314
	CHP1	TMEM62	eQTL_catalogue_tibial_nerve eQTL	0.00113704	0	313
	CHP1	TMEM62	eQTL_catalogue_thyroid eQTL	0.00113442	0	313
	CHP1	TMEM62	eQTL_catalogue_liver eQTL	0.00112758	0	305
	CHP1	TMEM62	eQTL_catalogue_coronary_artery eQTL	0.00112725	0	300
	CHP1	TMEM62	eQTL_catalogue_skin_exposed eQTL	0.00109344	0	313
	CHP1	TMEM62	eQTL_catalogue_tranverse_colon eQTL	0.00108254	0	311
	CHP1	TMEM62	eQTL_catalogue_caudate eQTL	0.00105802	0	307
	CHP1	TMEM62	eQTL_catalogue_stomach eQTL	0.00103884	0	310
	CHP1	TMEM62	eQTL_catalogue_adrenal_gland eQTL	0.00103274	0	304
	CHP1	TMEM62	eQTL_catalogue_left_ventricle eQTL	0.00102573	0	313
	CHP1	TMEM62	eQTL_catalogue_vagina eQTL	0.00101617	0	287
	CHP1	TMEM62	eQTL_catalogue_atrial_appendage eQTL	0.00100961	0	314
	CHP1	TMEM62	eQTL_catalogue_ovary eQTL	0.00100231	0	298
	CHP1	TMEM62	eQTL_catalogue_adipose_visceral eQTL	0.00100125	0	311
	CHP1	TMEM62	eQTL_catalogue_breast eQTL	0.00100068	0	311
	CHP1	TMEM62	eQTL_catalogue_testis eQTL	0.000991863	0	307
	CHP1	TMEM62	eQTL_catalogue_lung eQTL	0.000991244	0	313
	CHP1	TMEM62	eQTL_catalogue_prostate eQTL	0.000988797	0	310
	CHP1	TMEM62	eQTL_catalogue_sigmoid_colon eQTL	0.000977319	0	311
	CHP1	TMEM62	eQTL_catalogue_pituitary eQTL	0.000967792	0	301
	CHP1	TMEM62	eQTL_catalogue_esophagus_muscularis eQTL	0.000962264	0	310
	CHP1	TMEM62	eQTL_catalogue_esophagus_gej eQTL	0.000957375	0	309
	CHP1	TMEM62	eQTL_catalogue_cortex eQTL	0.000955722	0	303
	CHP1	TMEM62	eQTL_catalogue_esophagus_mucosa eQTL	0.000917471	0	312
	CHP1	TMEM62	eQTL_catalogue_skin_non_exposed eQTL	0.000916837	0	313
	CHP1	TMEM62	eQTL_catalogue_spleen eQTL	0.000905615	0	278
	CHP1	TMEM62	eQTL_catalogue_uterus eQTL	0.000882729	0	262
	CHP1	TMEM62	eQTL_catalogue_fibroblast eQTL	0.0008807	0	311
	CHP1	TMEM62	eQTL_catalogue_nucleus_accumbens eQTL	0.000824779	0	297
	CHP1	TMEM62	eQTL_catalogue_cerebellum eQTL	0.000775239	0	302
	CHP1	TMEM62	eQTL_catalogue_fairfax_monocytes_naive eQTL	0.000753362	0	285
	CHP1	TMEM62	eQTL_catalogue_putamen eQTL	0.000748396	0	299
	CHP1	TMEM62	eQTL_catalogue_hypothalamus eQTL	0.000732331	0	279
	CHP1	TMEM62	eQTL_catalogue_small_intestine eQTL	0.000729326	0	283
	CHP1	TMEM62	eQTL_catalogue_nedelec_naive eQTL	0.00072673	0	206
	CHP1	TMEM62	eQTL_catalogue_lcl eQTL	0.000722426	0	263
	CHP1	TMEM62	eQTL_catalogue_cerebellar_hemisphere eQTL	0.000720498	0	293
	CHP1	TMEM62	eQTL_catalogue_fairfax_monocytes_ifn24 eQTL	0.000701728	0	278
	CHP1	TMEM62	eQTL_catalogue_salivary_gland eQTL	0.000697753	0	272
	CHP1	TMEM62	eQTL_catalogue_frontal_cortex eQTL	0.000661876	0	283
	CHP1	TMEM62	eQTL_catalogue_fairfax_monocytes_lps24 eQTL	0.000623821	0	281
	CHP1	TMEM62	eQTL_catalogue_nedelec_salmonella eQTL	0.000621904	0	221
	CHP1	TMEM62	eQTL_catalogue_nedelec_lysteria eQTL	0.000598423	0	207
	CHP1	TMEM62	eQTL_catalogue_substantia_nigra eQTL	0.000592266	0	255
	CHP1	TMEM62	eQTL_catalogue_amygdala eQTL	0.000591187	0	258
	CHP1	TMEM62	eQTL_catalogue_fairfax_monocytes_lps2 eQTL	0.000581231	0	274
	CHP1	TMEM62	MetaBrain_basalganglia eQTL	0.000570822	0	217
	CHP1	TMEM62	MetaBrain_cortex eQTL	0.000502562	0	291
	CHP1	TMEM62	eQTL_catalogue_cedar_monocytes eQTL	0.000474978	0	266
	CHP1	TMEM62	MetaBrain_cerebellum eQTL	0.00047452	0	254
	CHP1	TMEM62	eQTL_catalogue_hippocampus eQTL	0.000457493	0	265
	CHP1	TMEM62	eQTL_catalogue_anterior_cingulate_cortex eQTL	0.000447776	0	255
	CHP1	TMEM62	MetaBrain_spinalcord eQTL	0.000443199	0	218
	CHP1	TMEM62	eQTL_catalogue_spinal_cord eQTL	0.000421149	0	254
	CHP1	TMEM62	MetaBrain_hippocampus eQTL	0.000416532	0	205
	CHP1	TMEM62	eQTL_catalogue_kidney eQTL	0.000402519	0	227
	CHP1	TMEM62	eQTL_catalogue_kasela_tcells_cd8 eQTL	0.000350703	0	255
	CHP1	TMEM62	eQTL_catalogue_kasela_tcells_cd4 eQTL	0.000312086	0	259
	CHP1	TMEM62	eQTL_catalogue_blueprint_monocytes eQTL	0.000269908	0	274
	CHP1	TMEM62	fujita_excitatory eQTL	0.000263237	0	162
	CHP1	TMEM62	eQTL_catalogue_young_microglia eQTL	0.000251006	0	248
	CHP1	TMEM62	eQTL_catalogue_quach_naive eQTL	0.000234063	0	160
	CHP1	TMEM62	eQTL_catalogue_quach_LPS eQTL	0.000233828	0	172
	CHP1	TMEM62	eQTL_catalogue_quach_IAV eQTL	0.000219347	0	161
	CHP1	TMEM62	eQTL_catalogue_quach_Pam3CSK4 eQTL	0.000201239	0	150
	CHP1	TMEM62	eQTL_catalogue_quach_R848 eQTL	0.000200155	0	151
	CHP1	TMEM62	eQTL_catalogue_braineac_putamen eQTL	0.000189237	0	229
	CHP1	TMEM62	eQTL_catalogue_braineac_substantia_nigra eQTL	0.000150749	0	210
	CHP1	TMEM62	fujita_opc eQTL	0.000114517	0	162
	CHP1	TMEM62	fujita_inhibitory eQTL	0.000108442	0	162
	CHP1	TMEM62	fujita_microglia eQTL	0.0001084	0	162
	CHP1	TMEM62	fujita_oligodendrocytes eQTL	9.97883103874548e-05	0	162
	CHP1	TMEM62	fujita_astrocytes eQTL	9.90302475044383e-05	0	162
	CHP1	TMEM87A	eQTLgen_blood eQTL	0.0116139	0	2789
	CHP1	TMEM87A	eQTL_catalogue_blood eQTL	0.00576482	0	2623
	CHP1	TMEM87A	eQTL_catalogue_esophagus_mucosa sQTL	0.00550923	0	2765
	CHP1	TMEM87A	eQTL_catalogue_lung eQTL	0.00538226	0	2615
	CHP1	TMEM87A	eQTL_catalogue_quach_R848 eQTL	0.00525952	0	1760
	CHP1	TMEM87A	eQTL_catalogue_adipose eQTL	0.00487544	0	2609
	CHP1	TMEM87A	eQTL_catalogue_quach_IAV sQTL	0.0046536	0	1890
	CHP1	TMEM87A	eQTL_catalogue_fibroblast eQTL	0.00465044	0	2603
	CHP1	TMEM87A	eQTL_catalogue_cerebellum eQTL	0.00440326	0	2519
	CHP1	TMEM87A	eQTL_catalogue_stomach eQTL	0.00436789	0	2587
	CHP1	TMEM87A	eQTL_catalogue_commonmind_dlpfc eQTL	0.00435036	0	2607
	CHP1	TMEM87A	eQTL_catalogue_breast eQTL	0.00433985	0	2609
	CHP1	TMEM87A	eQTL_catalogue_fairfax_monocytes_ifn24 eQTL	0.0043263	0	2566
	CHP1	TMEM87A	eQTL_catalogue_aorta eQTL	0.00428839	0	2616
	CHP1	TMEM87A	eQTL_catalogue_spleen eQTL	0.00415051	0	2472
	CHP1	TMEM87A	eQTL_catalogue_esophagus_mucosa eQTL	0.00409773	0	2619
	CHP1	TMEM87A	eQTL_catalogue_tibial_nerve eQTL	0.00405461	0	2611
	CHP1	TMEM87A	eQTL_catalogue_muscle eQTL	0.00404921	0	2614
	CHP1	TMEM87A	eQTL_catalogue_ovary eQTL	0.00403692	0	2500
	CHP1	TMEM87A	eQTL_catalogue_thyroid eQTL	0.00403124	0	2621
	CHP1	TMEM87A	eQTL_catalogue_esophagus_gej eQTL	0.00402306	0	2594
	CHP1	TMEM87A	eQTL_catalogue_atrial_appendage eQTL	0.00401971	0	2600
	CHP1	TMEM87A	eQTL_catalogue_vagina eQTL	0.00398845	0	2367
	CHP1	TMEM87A	eQTL_catalogue_left_ventricle eQTL	0.00397141	0	2602
	CHP1	TMEM87A	eQTL_catalogue_esophagus_muscularis eQTL	0.00393036	0	2613
	CHP1	TMEM87A	eQTL_catalogue_nedelec_salmonella eQTL	0.00392632	0	2176
	CHP1	TMEM87A	eQTL_catalogue_kasela_tcells_cd8 eQTL	0.00390697	0	2526
	CHP1	TMEM87A	eQTL_catalogue_tranverse_colon eQTL	0.00389023	0	2607
	CHP1	TMEM87A	eQTL_catalogue_adrenal_gland eQTL	0.00388059	0	2541
	CHP1	TMEM87A	eQTL_catalogue_testis eQTL	0.00386524	0	2587
	CHP1	TMEM87A	eQTL_catalogue_skin_non_exposed eQTL	0.0038635	0	2609
	CHP1	TMEM87A	eQTL_catalogue_prostate eQTL	0.00382197	0	2577
	CHP1	TMEM87A	eQTL_catalogue_tibial_artery eQTL	0.00379486	0	2620
	CHP1	TMEM87A	eQTL_catalogue_coronary_artery eQTL	0.00376715	0	2563
	CHP1	TMEM87A	MetaBrain_cerebellum eQTL	0.00376044	0	2446
	CHP1	TMEM87A	eQTL_catalogue_sigmoid_colon eQTL	0.00375854	0	2592
	CHP1	TMEM87A	eQTL_catalogue_hypothalamus eQTL	0.00374092	0	2486
	CHP1	TMEM87A	eQTL_catalogue_skin_exposed eQTL	0.00371229	0	2616
	CHP1	TMEM87A	eQTL_catalogue_liver eQTL	0.00370688	0	2498
	CHP1	TMEM87A	eQTL_catalogue_pancreas eQTL	0.0037004	0	2585
	CHP1	TMEM87A	eQTL_catalogue_adipose_visceral eQTL	0.00369166	0	2602
	CHP1	TMEM87A	eQTL_catalogue_caudate eQTL	0.00365188	0	2485
	CHP1	TMEM87A	eQTL_catalogue_uterus eQTL	0.00361301	0	2222
	CHP1	TMEM87A	eQTL_catalogue_fairfax_monocytes_lps2 eQTL	0.00359624	0	2536
	CHP1	TMEM87A	eQTL_catalogue_cerebellar_hemisphere eQTL	0.00358101	0	2414
	CHP1	TMEM87A	eQTL_catalogue_small_intestine eQTL	0.00355691	0	2384
	CHP1	TMEM87A	eQTL_catalogue_pituitary eQTL	0.00351012	0	2479
	CHP1	TMEM87A	eQTL_catalogue_nedelec_naive eQTL	0.00350071	0	2058
	CHP1	TMEM87A	eQTL_catalogue_cortex eQTL	0.00346856	0	2443
	CHP1	TMEM87A	eQTL_catalogue_frontal_cortex eQTL	0.0034639	0	2444
	CHP1	TMEM87A	eQTL_catalogue_nucleus_accumbens eQTL	0.00343374	0	2490
	CHP1	TMEM87A	eQTL_catalogue_fairfax_monocytes_lps24 eQTL	0.00339523	0	2563
	CHP1	TMEM87A	eQTL_catalogue_quach_LPS eQTL	0.00336359	0	1854
	CHP1	TMEM87A	eQTL_catalogue_kasela_tcells_cd4 eQTL	0.00331802	0	2544
	CHP1	TMEM87A	eQTL_catalogue_nedelec_lysteria eQTL	0.00331163	0	2070
	CHP1	TMEM87A	eQTL_catalogue_putamen eQTL	0.00325688	0	2442
	CHP1	TMEM87A	eQTL_catalogue_fairfax_monocytes_naive eQTL	0.00324786	0	2583
	CHP1	TMEM87A	eQTL_catalogue_hippocampus eQTL	0.00323759	0	2423
	CHP1	TMEM87A	eQTL_catalogue_cedar_monocytes eQTL	0.00322674	0	2480
	CHP1	TMEM87A	eQTL_catalogue_lcl eQTL	0.00322372	0	2232
	CHP1	TMEM87A	eQTL_catalogue_substantia_nigra eQTL	0.00317402	0	2285
	CHP1	TMEM87A	eQTL_catalogue_blueprint_monocytes eQTL	0.00308098	0	2430
	CHP1	TMEM87A	eQTL_catalogue_amygdala eQTL	0.0030575	0	2208
	CHP1	TMEM87A	eQTL_catalogue_salivary_gland eQTL	0.00304838	0	2228
	CHP1	TMEM87A	eQTL_catalogue_quach_IAV eQTL	0.0029663	0	1832
	CHP1	TMEM87A	eQTL_catalogue_quach_naive eQTL	0.00294983	0	1836
	CHP1	TMEM87A	fujita_microglia eQTL	0.00293351	0	1815
	CHP1	TMEM87A	eQTL_catalogue_spinal_cord eQTL	0.00290984	0	2331
	CHP1	TMEM87A	MetaBrain_cortex eQTL	0.00290522	0	2656
	CHP1	TMEM87A	MetaBrain_spinalcord eQTL	0.00290259	0	2062
	CHP1	TMEM87A	eQTL_catalogue_anterior_cingulate_cortex eQTL	0.00277919	0	2313
	CHP1	TMEM87A	MetaBrain_basalganglia eQTL	0.00272358	0	2037
	CHP1	TMEM87A	eQTL_catalogue_kidney eQTL	0.00271563	0	2040
	CHP1	TMEM87A	eQTL_catalogue_quach_Pam3CSK4 eQTL	0.0026689	0	1758
	CHP1	TMEM87A	eQTL_catalogue_young_microglia eQTL	0.00263938	0	2246
	CHP1	TMEM87A	MetaBrain_hippocampus eQTL	0.00246432	0	1991
	CHP1	TMEM87A	eQTL_catalogue_braineac_putamen eQTL	0.0023037	0	2062
	CHP1	TMEM87A	fujita_oligodendrocytes eQTL	0.00226202	0	1815
	CHP1	TMEM87A	eQTL_catalogue_braineac_substantia_nigra eQTL	0.00205852	0	1847
	CHP1	TMEM87A	fujita_opc eQTL	0.00200528	0	1815
	CHP1	TMEM87A	fujita_astrocytes eQTL	0.0019451	0	1815
	CHP1	TMEM87A	wingo_male_DLPFC pQTL	0.00176999	0	1160
	CHP1	TMEM87A	fujita_inhibitory eQTL	0.00158705	0	1815
	CHP1	TMEM87A	fujita_excitatory eQTL	0.00158663	0	1815
	CHP1	TMEM87A	wingo_both_DLPFC pQTL	0.000938092	0	1162
	CHP1	TMEM87A	wingo_male_DLPFC eQTL	0.000788871	0	1161
	CHP1	TMEM87A	kosoy_microglia eQTL	0.000680811	0	1091
	CHP1	TMEM87A	wingo_female_DLPFC pQTL	0.000668264	0	1162
	CHP1	TMEM87A	wingo_both_DLPFC eQTL	0.00064923	0	1162
	CHP1	TMEM87A	wingo_female_DLPFC eQTL	0.000646936	0	1162
	CHP1	TTBK2	eQTL_catalogue_skin_non_exposed eQTL	0.00258875	0	1161
	CHP1	TTBK2	eQTL_catalogue_skin_exposed eQTL	0.00190052	0	1167
	CHP1	TTBK2	eQTL_catalogue_esophagus_muscularis eQTL	0.00187018	0	1164
	CHP1	TTBK2	eQTL_catalogue_atrial_appendage eQTL	0.00182995	0	1156
	CHP1	TTBK2	eQTL_catalogue_coronary_artery eQTL	0.00163666	0	1147
	CHP1	TTBK2	eQTL_catalogue_tibial_artery eQTL	0.00163401	0	1176
	CHP1	TTBK2	MetaBrain_cerebellum eQTL	0.00160231	0	1073
	CHP1	TTBK2	eQTL_catalogue_adrenal_gland eQTL	0.00156719	0	1146
	CHP1	TTBK2	eQTLgen_blood eQTL	0.00154133	0	1510
	CHP1	TTBK2	eQTL_catalogue_aorta eQTL	0.00153523	0	1158
	CHP1	TTBK2	eQTL_catalogue_tranverse_colon eQTL	0.00152527	0	1160
	CHP1	TTBK2	eQTL_catalogue_prostate eQTL	0.00151963	0	1149
	CHP1	TTBK2	eQTL_catalogue_stomach eQTL	0.00151202	0	1155
	CHP1	TTBK2	eQTL_catalogue_ovary eQTL	0.00151002	0	1126
	CHP1	TTBK2	eQTL_catalogue_pancreas eQTL	0.00150929	0	1160
	CHP1	TTBK2	eQTL_catalogue_lung eQTL	0.00149205	0	1165
	CHP1	TTBK2	eQTL_catalogue_putamen eQTL	0.00148029	0	1110
	CHP1	TTBK2	eQTL_catalogue_left_ventricle eQTL	0.00145584	0	1157
	CHP1	TTBK2	eQTL_catalogue_spleen eQTL	0.00145509	0	1114
	CHP1	TTBK2	eQTL_catalogue_cortex eQTL	0.00145148	0	1121
	CHP1	TTBK2	eQTL_catalogue_breast eQTL	0.00144985	0	1154
	CHP1	TTBK2	eQTL_catalogue_commonmind_dlpfc sQTL	0.00144641	0	1218
	CHP1	TTBK2	eQTL_catalogue_cerebellum eQTL	0.00143088	0	1132
	CHP1	TTBK2	eQTL_catalogue_esophagus_mucosa eQTL	0.00142763	0	1162
	CHP1	TTBK2	eQTL_catalogue_caudate eQTL	0.00142349	0	1140
	CHP1	TTBK2	eQTL_catalogue_esophagus_gej eQTL	0.00142246	0	1152
	CHP1	TTBK2	eQTL_catalogue_blood eQTL	0.00141453	0	1177
	CHP1	TTBK2	eQTL_catalogue_fibroblast eQTL	0.00141041	0	1158
	CHP1	TTBK2	eQTL_catalogue_thyroid eQTL	0.00141028	0	1164
	CHP1	TTBK2	eQTL_catalogue_vagina eQTL	0.00140311	0	1094
	CHP1	TTBK2	eQTL_catalogue_sigmoid_colon eQTL	0.00139949	0	1153
	CHP1	TTBK2	eQTL_catalogue_tibial_nerve eQTL	0.00139476	0	1158
	CHP1	TTBK2	eQTL_catalogue_liver eQTL	0.00138898	0	1128
	CHP1	TTBK2	eQTL_catalogue_commonmind_dlpfc eQTL	0.00137696	0	1130
	CHP1	TTBK2	eQTL_catalogue_pituitary eQTL	0.00137647	0	1129
	CHP1	TTBK2	eQTL_catalogue_adipose_visceral eQTL	0.00136397	0	1161
	CHP1	TTBK2	eQTL_catalogue_muscle eQTL	0.00133409	0	1165
	CHP1	TTBK2	eQTL_catalogue_adipose eQTL	0.00132522	0	1160
	CHP1	TTBK2	eQTL_catalogue_uterus eQTL	0.00131617	0	1007
	CHP1	TTBK2	eQTL_catalogue_nedelec_lysteria eQTL	0.00124903	0	905
	CHP1	TTBK2	eQTL_catalogue_nucleus_accumbens eQTL	0.00122154	0	1114
	CHP1	TTBK2	eQTL_catalogue_cerebellar_hemisphere eQTL	0.00121635	0	1104
	CHP1	TTBK2	eQTL_catalogue_testis eQTL	0.0012108	0	1146
	CHP1	TTBK2	eQTL_catalogue_hypothalamus eQTL	0.00120296	0	1108
	CHP1	TTBK2	MetaBrain_cortex eQTL	0.00117752	0	1133
	CHP1	TTBK2	eQTL_catalogue_lcl eQTL	0.00116678	0	1065
	CHP1	TTBK2	eQTL_catalogue_frontal_cortex eQTL	0.00113182	0	1097
	CHP1	TTBK2	eQTL_catalogue_small_intestine eQTL	0.0011217	0	1076
	CHP1	TTBK2	eQTL_catalogue_fairfax_monocytes_lps24 eQTL	0.0011172	0	1108
	CHP1	TTBK2	eQTL_catalogue_salivary_gland eQTL	0.00107136	0	1034
	CHP1	TTBK2	eQTL_catalogue_fairfax_monocytes_lps2 eQTL	0.00107093	0	1102
	CHP1	TTBK2	eQTL_catalogue_nedelec_salmonella eQTL	0.00106037	0	946
	CHP1	TTBK2	eQTL_catalogue_nedelec_naive eQTL	0.00105993	0	903
	CHP1	TTBK2	eQTL_catalogue_amygdala eQTL	0.000968358	0	1041
	CHP1	TTBK2	eQTL_catalogue_fairfax_monocytes_naive eQTL	0.000955404	0	1115
	CHP1	TTBK2	eQTL_catalogue_substantia_nigra eQTL	0.000938689	0	1032
	CHP1	TTBK2	eQTL_catalogue_fairfax_monocytes_ifn24 eQTL	0.00091002	0	1108
	CHP1	TTBK2	MetaBrain_basalganglia eQTL	0.000895292	0	979
	CHP1	TTBK2	MetaBrain_spinalcord eQTL	0.000891035	0	966
	CHP1	TTBK2	eQTL_catalogue_cedar_monocytes eQTL	0.000871628	0	1100
	CHP1	TTBK2	eQTL_catalogue_hippocampus eQTL	0.00087076	0	1073
	CHP1	TTBK2	eQTL_catalogue_spinal_cord eQTL	0.000833388	0	1059
	CHP1	TTBK2	eQTL_catalogue_anterior_cingulate_cortex eQTL	0.000823665	0	1052
	CHP1	TTBK2	eQTL_catalogue_blueprint_monocytes eQTL	0.000775741	0	1104
	CHP1	TTBK2	MetaBrain_hippocampus eQTL	0.000761913	0	949
	CHP1	TTBK2	eQTL_catalogue_kidney eQTL	0.000738798	0	969
	CHP1	TTBK2	eQTL_catalogue_kasela_tcells_cd8 eQTL	0.000709497	0	1058
	CHP1	TTBK2	eQTL_catalogue_quach_LPS eQTL	0.000696587	0	838
	CHP1	TTBK2	eQTL_catalogue_quach_IAV eQTL	0.000688822	0	821
	CHP1	TTBK2	eQTL_catalogue_young_microglia eQTL	0.000686441	0	1056
	CHP1	TTBK2	eQTL_catalogue_quach_R848 eQTL	0.000675394	0	805
	CHP1	TTBK2	eQTL_catalogue_quach_naive eQTL	0.000665566	0	821
	CHP1	TTBK2	eQTL_catalogue_kasela_tcells_cd4 eQTL	0.000664131	0	1060
	CHP1	TTBK2	eQTL_catalogue_quach_Pam3CSK4 eQTL	0.000645866	0	801
	CHP1	TTBK2	eQTL_catalogue_braineac_substantia_nigra eQTL	0.000543463	0	895
	CHP1	TTBK2	eQTL_catalogue_braineac_putamen eQTL	0.000541067	0	979
	CHP1	TTBK2	fujita_endothelial eQTL	0.000495518	0	848
	CHP1	TTBK2	fujita_astrocytes eQTL	0.00049478	0	848
	CHP1	TTBK2	fujita_excitatory eQTL	0.000486067	0	848
	CHP1	TTBK2	fujita_opc eQTL	0.000439365	0	848
	CHP1	TTBK2	fujita_inhibitory eQTL	0.000421011	0	848
	CHP1	TTBK2	fujita_microglia eQTL	0.000341902	0	848
	CHP1	TTBK2	fujita_oligodendrocytes eQTL	0.000335271	0	848
	CHP1	TTBK2	wingo_male_DLPFC eQTL	1.26888647648834e-05	0	17
	CHP1	TTBK2	wingo_both_DLPFC pQTL	1.05277054182813e-05	0	17
	CHP1	TTBK2	wingo_male_DLPFC pQTL	8.77134423958515e-06	0	17
	CHP1	TTBK2	wingo_female_DLPFC eQTL	8.75806723989775e-06	0	17
	CHP1	TTBK2	wingo_female_DLPFC pQTL	7.5351109464552e-06	0	17
	CHP1	TTBK2	wingo_both_DLPFC eQTL	6.96687884717425e-06	0	17
	CHP1	TYRO3	ARIC_blood pQTL	0.00261866	0.048397	2394
	CHP1	TYRO3	eQTL_catalogue_stomach eQTL	0.0414488	0	4198
	CHP1	TYRO3	eQTL_catalogue_young_microglia eQTL	0.0210123	0	3700
	CHP1	TYRO3	eQTL_catalogue_breast eQTL	0.0196044	0	4185
	CHP1	TYRO3	eQTL_catalogue_cedar_monocytes eQTL	0.0185594	0	4015
	CHP1	TYRO3	eQTL_catalogue_nucleus_accumbens eQTL	0.0184839	0	4074
	CHP1	TYRO3	fujita_inhibitory eQTL	0.00768371	0.0184	2932
	CHP1	TYRO3	eQTL_catalogue_adipose_visceral eQTL	0.0183061	0	4214
	CHP1	TYRO3	eQTL_catalogue_kasela_tcells_cd8 eQTL	0.0173266	0	3980
	CHP1	TYRO3	wingo_female_DLPFC pQTL	0.00714227	0.0167004	1852
	CHP1	TYRO3	eQTL_catalogue_spleen eQTL	0.0165951	0	3924
	CHP1	TYRO3	eQTL_catalogue_braineac_putamen eQTL	0.0161496	0	3343
	CHP1	TYRO3	eQTL_catalogue_esophagus_mucosa eQTL	0.0144026	0	4204
	CHP1	TYRO3	NGI_male_CSF pQTL	0.0139541	0	7261
	CHP1	TYRO3	eQTL_catalogue_hypothalamus eQTL	0.0138156	0	4047
	CHP1	TYRO3	eQTL_catalogue_pituitary eQTL	0.0134824	0	4074
	CHP1	TYRO3	NGI_female_CSF pQTL	0.0133649	0	7273
	CHP1	TYRO3	eQTL_catalogue_amygdala eQTL	0.0133031	0	3654
	CHP1	TYRO3	eQTL_catalogue_salivary_gland eQTL	0.0132619	0	3622
	CHP1	TYRO3	eQTL_catalogue_ovary eQTL	0.0131303	0	3986
	CHP1	TYRO3	eQTL_catalogue_kidney eQTL	0.012947	0	3301
	CHP1	TYRO3	eQTL_catalogue_sigmoid_colon eQTL	0.0127545	0	4202
	CHP1	TYRO3	eQTL_catalogue_hippocampus eQTL	0.0126434	0	3914
	CHP1	TYRO3	eQTL_catalogue_pancreas eQTL	0.0121253	0	4103
	CHP1	TYRO3	eQTL_catalogue_skin_non_exposed eQTL	0.0120027	0	4251
	CHP1	TYRO3	eQTL_catalogue_anterior_cingulate_cortex eQTL	0.0118294	0	3830
	CHP1	TYRO3	eQTL_catalogue_esophagus_muscularis eQTL	0.0118283	0	4256
	CHP1	TYRO3	eQTL_catalogue_adipose eQTL	0.0117663	0	4222
	CHP1	TYRO3	eQTL_catalogue_braineac_substantia_nigra eQTL	0.0117249	0	2828
	CHP1	TYRO3	MetaBrain_hippocampus eQTL	0.0117024	0	3136
	CHP1	TYRO3	eQTL_catalogue_cerebellar_hemisphere eQTL	0.0115794	0	3907
	CHP1	TYRO3	eQTL_catalogue_adrenal_gland eQTL	0.0113802	0	4129
	CHP1	TYRO3	eQTL_catalogue_small_intestine eQTL	0.0112465	0	3765
	CHP1	TYRO3	eQTL_catalogue_coronary_artery eQTL	0.0111838	0	3953
	CHP1	TYRO3	eQTL_catalogue_caudate eQTL	0.0111477	0	4109
	CHP1	TYRO3	eQTL_catalogue_putamen eQTL	0.0110506	0	4018
	CHP1	TYRO3	eQTL_catalogue_frontal_cortex eQTL	0.0110214	0	4008
	CHP1	TYRO3	eQTL_catalogue_prostate eQTL	0.0109491	0	4174
	CHP1	TYRO3	eQTL_catalogue_liver eQTL	0.0108435	0	3952
	CHP1	TYRO3	eQTL_catalogue_spinal_cord eQTL	0.0108023	0	3762
	CHP1	TYRO3	wingo_male_DLPFC eQTL	0.0106525	0	1852
	CHP1	TYRO3	wingo_male_DLPFC pQTL	0.0104705	0	1852
	CHP1	TYRO3	eQTL_catalogue_fairfax_monocytes_lps2 eQTL	0.0104428	0	4001
	CHP1	TYRO3	eQTL_catalogue_fairfax_monocytes_ifn24 eQTL	0.0104422	0	4118
	CHP1	TYRO3	eQTL_catalogue_substantia_nigra eQTL	0.0102986	0	3587
	CHP1	TYRO3	eQTL_catalogue_commonmind_dlpfc eQTL	0.0102945	0	4123
	CHP1	TYRO3	eQTL_catalogue_cortex eQTL	0.0102898	0	3971
	CHP1	TYRO3	eQTL_catalogue_cerebellum eQTL	0.0102104	0	4119
	CHP1	TYRO3	eQTL_catalogue_esophagus_gej eQTL	0.0101124	0	4139
	CHP1	TYRO3	eQTL_catalogue_aorta eQTL	0.0100901	0	4200
	CHP1	TYRO3	eQTL_catalogue_tranverse_colon eQTL	0.0100759	0	4189
	CHP1	TYRO3	eQTL_catalogue_vagina eQTL	0.0100394	0	3756
	CHP1	TYRO3	eQTL_catalogue_kasela_tcells_cd4 eQTL	0.0100333	0	4009
	CHP1	TYRO3	eQTL_catalogue_testis eQTL	0.00993242	0	4257
	CHP1	TYRO3	eQTL_catalogue_nedelec_lysteria eQTL	0.0098886	0	3105
	CHP1	TYRO3	MetaBrain_spinalcord eQTL	0.00988256	0	3228
	CHP1	TYRO3	fujita_excitatory eQTL	0.00983242	0	2932
	CHP1	TYRO3	eQTL_catalogue_atrial_appendage eQTL	0.00975867	0	4093
	CHP1	TYRO3	MetaBrain_basalganglia eQTL	0.00969566	0	3208
	CHP1	TYRO3	eQTL_catalogue_nedelec_naive eQTL	0.00968899	0	3094
	CHP1	TYRO3	eQTL_catalogue_quach_LPS eQTL	0.0096552	0	2752
	CHP1	TYRO3	eQTL_catalogue_uterus eQTL	0.00964104	0	3544
	CHP1	TYRO3	eQTL_catalogue_tibial_nerve eQTL	0.0096005	0	4222
	CHP1	TYRO3	eQTL_catalogue_fairfax_monocytes_lps24 eQTL	0.00946786	0	4122
	CHP1	TYRO3	eQTL_catalogue_skin_exposed eQTL	0.00932483	0	4286
	CHP1	TYRO3	eQTL_catalogue_fairfax_monocytes_naive eQTL	0.00915409	0	4138
	CHP1	TYRO3	wingo_both_DLPFC eQTL	0.00485047	0.00911791	1852
	CHP1	TYRO3	eQTL_catalogue_quach_naive eQTL	0.00907885	0	2724
	CHP1	TYRO3	eQTL_catalogue_quach_Pam3CSK4 eQTL	0.00884235	0	2606
	CHP1	TYRO3	eQTL_catalogue_tibial_artery eQTL	0.00872336	0	4221
	CHP1	TYRO3	eQTL_catalogue_muscle eQTL	0.00871988	0	4252
	CHP1	TYRO3	wingo_both_DLPFC pQTL	0.00416015	0.00853932	1852
	CHP1	TYRO3	eQTL_catalogue_left_ventricle eQTL	0.00848263	0	4122
	CHP1	TYRO3	MetaBrain_cortex eQTL	0.00837174	0	4441
	CHP1	TYRO3	NGI_all_CSF pQTL	0.00834577	0	4689
	CHP1	TYRO3	eQTL_catalogue_fibroblast eQTL	0.00807663	0	4125
	CHP1	TYRO3	fujita_astrocytes eQTL	0.00798177	0	2932
	CHP1	TYRO3	kosoy_microglia eQTL	0.00756772	0	1532
	CHP1	TYRO3	fujita_opc eQTL	0.0074213	0	2932
	CHP1	TYRO3	fujita_oligodendrocytes eQTL	0.00703271	0	2932
	CHP1	TYRO3	wingo_female_DLPFC eQTL	0.00655804	0	1852
	CHP1	TYRO3	eQTLgen_blood eQTL	0.00543753	0	4434
	CHP1	TYRO3	eQTL_catalogue_thyroid eQTL	0.00541825	0	4256
	CHP1	TYRO3	eQTL_catalogue_lung eQTL	0.00537502	0	4226
	CHP1	TYRO3	MetaBrain_cerebellum eQTL	0.0046113	0	3918
	CHP1	TYRO3	UKB_blood pQTL	0	0	8217
	CHP1	U6	eQTLgen_blood eQTL	0.00264739	0	3314
	CHP1	UBR1	eQTLgen_blood eQTL	0.00576928	0	852
	CHP1	UBR1	eQTL_catalogue_skin_exposed eQTL	0.00461054	0	409
	CHP1	UBR1	eQTL_catalogue_stomach eQTL	0.00202856	0	397
	CHP1	UBR1	eQTL_catalogue_muscle eQTL	0.00159457	0	409
	CHP1	UBR1	eQTL_catalogue_atrial_appendage eQTL	0.00145217	0	410
	CHP1	UBR1	eQTL_catalogue_lung eQTL	0.00137096	0	409
	CHP1	UBR1	eQTL_catalogue_breast eQTL	0.00130033	0	407
	CHP1	UBR1	eQTL_catalogue_caudate eQTL	0.00123013	0	403
	CHP1	UBR1	eQTL_catalogue_prostate eQTL	0.00120274	0	396
	CHP1	UBR1	eQTL_catalogue_esophagus_mucosa eQTL	0.00117994	0	407
	CHP1	UBR1	eQTL_catalogue_left_ventricle eQTL	0.0011772	0	408
	CHP1	UBR1	eQTL_catalogue_sigmoid_colon eQTL	0.00115274	0	406
	CHP1	UBR1	eQTL_catalogue_adrenal_gland eQTL	0.00113444	0	399
	CHP1	UBR1	eQTL_catalogue_aorta eQTL	0.00113133	0	407
	CHP1	UBR1	eQTL_catalogue_esophagus_muscularis eQTL	0.0011194	0	400
	CHP1	UBR1	eQTL_catalogue_esophagus_gej eQTL	0.00110817	0	405
	CHP1	UBR1	eQTL_catalogue_small_intestine eQTL	0.00110759	0	369
	CHP1	UBR1	eQTL_catalogue_tibial_artery eQTL	0.0010894	0	408
	CHP1	UBR1	eQTL_catalogue_vagina eQTL	0.0010752	0	377
	CHP1	UBR1	eQTL_catalogue_cortex eQTL	0.00104734	0	398
	CHP1	UBR1	eQTL_catalogue_ovary eQTL	0.00104455	0	390
	CHP1	UBR1	eQTL_catalogue_coronary_artery eQTL	0.00103881	0	393
	CHP1	UBR1	eQTL_catalogue_liver eQTL	0.00102544	0	399
	CHP1	UBR1	eQTL_catalogue_commonmind_dlpfc eQTL	0.00102077	0	385
	CHP1	UBR1	eQTL_catalogue_fibroblast eQTL	0.00101784	0	406
	CHP1	UBR1	eQTL_catalogue_adipose_visceral eQTL	0.00101327	0	407
	CHP1	UBR1	eQTL_catalogue_pancreas eQTL	0.00100415	0	398
	CHP1	UBR1	eQTL_catalogue_pituitary eQTL	0.00100219	0	396
	CHP1	UBR1	eQTL_catalogue_tibial_nerve eQTL	0.000985016	0	405
	CHP1	UBR1	eQTL_catalogue_skin_non_exposed eQTL	0.000976572	0	408
	CHP1	UBR1	eQTL_catalogue_tranverse_colon eQTL	0.000972071	0	399
	CHP1	UBR1	eQTL_catalogue_spleen eQTL	0.000957254	0	360
	CHP1	UBR1	eQTL_catalogue_blood eQTL	0.000956373	0	409
	CHP1	UBR1	eQTL_catalogue_adipose eQTL	0.000950307	0	405
	CHP1	UBR1	eQTL_catalogue_thyroid eQTL	0.000932238	0	409
	CHP1	UBR1	eQTL_catalogue_uterus eQTL	0.000924176	0	333
	CHP1	UBR1	eQTL_catalogue_nucleus_accumbens eQTL	0.000917737	0	392
	CHP1	UBR1	eQTL_catalogue_hypothalamus eQTL	0.000843154	0	374
	CHP1	UBR1	eQTL_catalogue_putamen eQTL	0.000842117	0	395
	CHP1	UBR1	eQTL_catalogue_testis eQTL	0.000840429	0	401
	CHP1	UBR1	eQTL_catalogue_cerebellar_hemisphere eQTL	0.000808871	0	386
	CHP1	UBR1	eQTL_catalogue_cerebellum eQTL	0.000805685	0	398
	CHP1	UBR1	eQTL_catalogue_salivary_gland eQTL	0.000765925	0	352
	CHP1	UBR1	eQTL_catalogue_nedelec_lysteria eQTL	0.000762961	0	279
	CHP1	UBR1	eQTL_catalogue_lcl eQTL	0.000756156	0	355
	CHP1	UBR1	eQTL_catalogue_nedelec_naive eQTL	0.000744398	0	278
	CHP1	UBR1	eQTL_catalogue_frontal_cortex eQTL	0.000734672	0	377
	CHP1	UBR1	eQTL_catalogue_nedelec_salmonella eQTL	0.000729542	0	295
	CHP1	UBR1	eQTL_catalogue_fairfax_monocytes_naive eQTL	0.000697825	0	383
	CHP1	UBR1	eQTL_catalogue_cedar_monocytes eQTL	0.000694802	0	364
	CHP1	UBR1	eQTL_catalogue_substantia_nigra eQTL	0.000654848	0	344
	CHP1	UBR1	eQTL_catalogue_amygdala eQTL	0.000629894	0	348
	CHP1	UBR1	eQTL_catalogue_fairfax_monocytes_ifn24 eQTL	0.000621947	0	376
	CHP1	UBR1	eQTL_catalogue_fairfax_monocytes_lps24 eQTL	0.000616233	0	379
	CHP1	UBR1	eQTL_catalogue_fairfax_monocytes_lps2 eQTL	0.00059557	0	372
	CHP1	UBR1	MetaBrain_cortex eQTL	0.000576218	0	387
	CHP1	UBR1	MetaBrain_basalganglia eQTL	0.000541615	0	305
	CHP1	UBR1	eQTL_catalogue_hippocampus eQTL	0.000500406	0	359
	CHP1	UBR1	eQTL_catalogue_anterior_cingulate_cortex eQTL	0.000496517	0	348
	CHP1	UBR1	eQTL_catalogue_spinal_cord eQTL	0.000490409	0	346
	CHP1	UBR1	MetaBrain_cerebellum eQTL	0.000473117	0	350
	CHP1	UBR1	MetaBrain_spinalcord eQTL	0.00045983	0	300
	CHP1	UBR1	eQTL_catalogue_kidney eQTL	0.000448756	0	294
	CHP1	UBR1	MetaBrain_hippocampus eQTL	0.000442149	0	288
	CHP1	UBR1	eQTL_catalogue_kasela_tcells_cd8 eQTL	0.000435404	0	350
	CHP1	UBR1	eQTL_catalogue_kasela_tcells_cd4 eQTL	0.000378711	0	354
	CHP1	UBR1	eQTL_catalogue_quach_IAV eQTL	0.000324141	0	230
	CHP1	UBR1	eQTL_catalogue_blueprint_monocytes eQTL	0.000313404	0	372
	CHP1	UBR1	eQTL_catalogue_quach_LPS eQTL	0.000295614	0	242
	CHP1	UBR1	eQTL_catalogue_young_microglia eQTL	0.00028961	0	344
	CHP1	UBR1	eQTL_catalogue_quach_naive eQTL	0.000273589	0	229
	CHP1	UBR1	eQTL_catalogue_quach_Pam3CSK4 eQTL	0.000256392	0	218
	CHP1	UBR1	eQTL_catalogue_quach_R848 eQTL	0.000255539	0	219
	CHP1	UBR1	eQTL_catalogue_braineac_putamen eQTL	0.000221035	0	322
	CHP1	UBR1	eQTL_catalogue_braineac_substantia_nigra eQTL	0.000211264	0	303
	CHP1	UBR1	fujita_oligodendrocytes eQTL	0.000143128	0	251
	CHP1	UBR1	fujita_microglia eQTL	0.000130985	0	251
	CHP1	UBR1	fujita_excitatory eQTL	0.000130361	0	251
	CHP1	UBR1	fujita_endothelial eQTL	0.000127376	0	251
	CHP1	UBR1	fujita_inhibitory eQTL	0.000126318	0	251
	CHP1	UBR1	fujita_opc eQTL	0.000113043	0	251
	CHP1	UBR1	fujita_astrocytes eQTL	0.000111484	0	251
	CHP1	VPS18	eQTL_catalogue_quach_R848 eQTL	0.0572416	0	2662
	CHP1	VPS18	eQTL_catalogue_tranverse_colon eQTL	0.0302481	0	4307
	CHP1	VPS18	eQTL_catalogue_spinal_cord eQTL	0.0277896	0	3884
	CHP1	VPS18	eQTL_catalogue_hippocampus eQTL	0.0263806	0	4061
	CHP1	VPS18	eQTL_catalogue_stomach eQTL	0.023267	0	4293
	CHP1	VPS18	eQTL_catalogue_aorta eQTL	0.0218508	0	4331
	CHP1	VPS18	eQTL_catalogue_quach_naive eQTL	0.0215546	0	2783
	CHP1	VPS18	eQTL_catalogue_coronary_artery eQTL	0.0213077	0	4061
	CHP1	VPS18	eQTL_catalogue_salivary_gland eQTL	0.0211918	0	3689
	CHP1	VPS18	wingo_female_DLPFC eQTL	0.0204006	0	1512
	CHP1	VPS18	eQTL_catalogue_cerebellar_hemisphere eQTL	0.0201738	0	4033
	CHP1	VPS18	eQTL_catalogue_pituitary eQTL	0.0200404	0	4195
	CHP1	VPS18	eQTL_catalogue_braineac_putamen eQTL	0.0194307	0	3456
	CHP1	VPS18	eQTL_catalogue_skin_exposed eQTL	0.0181195	0	4419
	CHP1	VPS18	kosoy_microglia eQTL	0.0178317	0	1233
	CHP1	VPS18	eQTL_catalogue_small_intestine eQTL	0.0177554	0	3852
	CHP1	VPS18	eQTL_catalogue_breast eQTL	0.0177349	0	4312
	CHP1	VPS18	eQTL_catalogue_fairfax_monocytes_naive eQTL	0.0176838	0	4316
	CHP1	VPS18	eQTL_catalogue_adipose eQTL	0.0176438	0	4358
	CHP1	VPS18	wingo_male_DLPFC pQTL	0.0118971	0.017415	1512
	CHP1	VPS18	MetaBrain_spinalcord eQTL	0.017152	0	3239
	CHP1	VPS18	eQTL_catalogue_ovary eQTL	0.0168212	0	4118
	CHP1	VPS18	eQTL_catalogue_substantia_nigra eQTL	0.0167987	0	3724
	CHP1	VPS18	eQTL_catalogue_amygdala eQTL	0.0167725	0	3783
	CHP1	VPS18	eQTL_catalogue_commonmind_dlpfc eQTL	0.0159511	0	4290
	CHP1	VPS18	eQTL_catalogue_tibial_nerve eQTL	0.0153935	0	4364
	CHP1	VPS18	eQTL_catalogue_prostate eQTL	0.0152776	0	4293
	CHP1	VPS18	eQTL_catalogue_adipose_visceral eQTL	0.0151181	0	4348
	CHP1	VPS18	eQTL_catalogue_braineac_substantia_nigra eQTL	0.014619	0	2899
	CHP1	VPS18	eQTL_catalogue_quach_IAV eQTL	0.0144778	0	2774
	CHP1	VPS18	eQTL_catalogue_skin_non_exposed eQTL	0.0144022	0	4397
	CHP1	VPS18	eQTL_catalogue_nedelec_naive eQTL	0.0143772	0	3202
	CHP1	VPS18	eQTL_catalogue_esophagus_muscularis eQTL	0.014322	0	4363
	CHP1	VPS18	eQTL_catalogue_putamen eQTL	0.0142648	0	4165
	CHP1	VPS18	eQTL_catalogue_lung eQTL	0.0142021	0	4346
	CHP1	VPS18	eQTL_catalogue_quach_Pam3CSK4 eQTL	0.0141503	0	2650
	CHP1	VPS18	MetaBrain_hippocampus eQTL	0.0140176	0	3213
	CHP1	VPS18	eQTL_catalogue_anterior_cingulate_cortex eQTL	0.0139625	0	3972
	CHP1	VPS18	eQTL_catalogue_nucleus_accumbens eQTL	0.0139351	0	4197
	CHP1	VPS18	eQTL_catalogue_cortex eQTL	0.0138707	0	4107
	CHP1	VPS18	eQTL_catalogue_caudate eQTL	0.0137658	0	4244
	CHP1	VPS18	eQTL_catalogue_young_microglia eQTL	0.0136941	0	3816
	CHP1	VPS18	eQTL_catalogue_blueprint_monocytes eQTL	0.0136303	0	3977
	CHP1	VPS18	eQTL_catalogue_pancreas eQTL	0.0135959	0	4219
	CHP1	VPS18	eQTL_catalogue_cedar_monocytes eQTL	0.0135851	0	4168
	CHP1	VPS18	eQTL_catalogue_esophagus_mucosa eQTL	0.0134154	0	4327
	CHP1	VPS18	eQTL_catalogue_nedelec_salmonella eQTL	0.0133498	0	3360
	CHP1	VPS18	eQTL_catalogue_kidney eQTL	0.0132931	0	3433
	CHP1	VPS18	eQTL_catalogue_liver eQTL	0.013287	0	4058
	CHP1	VPS18	eQTL_catalogue_uterus eQTL	0.0132804	0	3667
	CHP1	VPS18	eQTL_catalogue_kasela_tcells_cd4 eQTL	0.0132729	0	4253
	CHP1	VPS18	eQTL_catalogue_cerebellum eQTL	0.0131266	0	4239
	CHP1	VPS18	eQTL_catalogue_adrenal_gland eQTL	0.013018	0	4256
	CHP1	VPS18	eQTL_catalogue_fairfax_monocytes_ifn24 eQTL	0.012961	0	4294
	CHP1	VPS18	eQTL_catalogue_lcl eQTL	0.01291	0	3641
	CHP1	VPS18	eQTL_catalogue_frontal_cortex eQTL	0.0128161	0	4161
	CHP1	VPS18	eQTL_catalogue_hypothalamus eQTL	0.0127426	0	4198
	CHP1	VPS18	eQTL_catalogue_testis eQTL	0.0127136	0	4380
	CHP1	VPS18	fujita_astrocytes eQTL	0.0124613	0	2998
	CHP1	VPS18	eQTL_catalogue_left_ventricle eQTL	0.0124602	0	4253
	CHP1	VPS18	eQTL_catalogue_nedelec_lysteria eQTL	0.0123954	0	3195
	CHP1	VPS18	eQTL_catalogue_fairfax_monocytes_lps2 eQTL	0.0122569	0	4168
	CHP1	VPS18	eQTL_catalogue_spleen eQTL	0.0121087	0	4019
	CHP1	VPS18	eQTL_catalogue_sigmoid_colon eQTL	0.0121018	0	4336
	CHP1	VPS18	eQTL_catalogue_vagina eQTL	0.012065	0	3828
	CHP1	VPS18	eQTL_catalogue_kasela_tcells_cd8 eQTL	0.0120302	0	4213
	CHP1	VPS18	eQTL_catalogue_atrial_appendage eQTL	0.0117635	0	4209
	CHP1	VPS18	eQTL_catalogue_fairfax_monocytes_lps24 eQTL	0.0116568	0	4294
	CHP1	VPS18	MetaBrain_basalganglia eQTL	0.0114829	0	3280
	CHP1	VPS18	eQTL_catalogue_esophagus_gej eQTL	0.0114748	0	4239
	CHP1	VPS18	wingo_male_DLPFC eQTL	0.0113938	0	1515
	CHP1	VPS18	eQTL_catalogue_blood eQTL	0.0113432	0	4351
	CHP1	VPS18	MetaBrain_cerebellum eQTL	0.0112999	0	4028
	CHP1	VPS18	eQTL_catalogue_thyroid eQTL	0.0112696	0	4383
	CHP1	VPS18	eQTL_catalogue_quach_LPS eQTL	0.0111204	0	2794
	CHP1	VPS18	eQTL_catalogue_fibroblast eQTL	0.0108689	0	4247
	CHP1	VPS18	eQTL_catalogue_muscle eQTL	0.0107948	0	4379
	CHP1	VPS18	eQTL_catalogue_tibial_artery eQTL	0.0107816	0	4328
	CHP1	VPS18	fujita_excitatory eQTL	0.00950278	0	2998
	CHP1	VPS18	fujita_oligodendrocytes eQTL	0.00916283	0	2998
	CHP1	VPS18	wingo_both_DLPFC eQTL	0.0091382	0	1515
	CHP1	VPS18	MetaBrain_cortex eQTL	0.00871476	0	4629
	CHP1	VPS18	fujita_inhibitory eQTL	0.00869376	0	2998
	CHP1	VPS18	eQTLgen_blood eQTL	0.00786136	0	4665
	CHP1	VPS18	wingo_female_DLPFC pQTL	0.00739355	0	1512
	CHP1	VPS18	wingo_both_DLPFC pQTL	0.00581541	0	1512
	CHP1	VPS39	eQTL_catalogue_muscle sQTL	0.0145651	0	2859
	CHP1	VPS39	eQTL_catalogue_skin_exposed sQTL	0.0145003	0	2865
	CHP1	VPS39	eQTL_catalogue_skin_non_exposed sQTL	0.0144481	0	2859
	CHP1	VPS39	eQTL_catalogue_fairfax_monocytes_naive eQTL	0.0133783	0	2793
	CHP1	VPS39	eQTL_catalogue_commonmind_dlpfc sQTL	0.0112456	0	2793
	CHP1	VPS39	fujita_excitatory eQTL	0.00402802	0.00981296	2004
	CHP1	VPS39	eQTL_catalogue_fairfax_monocytes_ifn24 eQTL	0.00769535	0	2778
	CHP1	VPS39	eQTL_catalogue_uterus eQTL	0.00738892	0	2388
	CHP1	VPS39	eQTLgen_blood eQTL	0.00725702	0	3001
	CHP1	VPS39	eQTL_catalogue_stomach eQTL	0.00714979	0	2789
	CHP1	VPS39	eQTL_catalogue_esophagus_mucosa sQTL	0.00714464	0	2865
	CHP1	VPS39	eQTL_catalogue_spleen sQTL	0.00702917	0	2753
	CHP1	VPS39	eQTL_catalogue_fibroblast eQTL	0.00682594	0	2781
	CHP1	VPS39	eQTL_catalogue_adrenal_gland sQTL	0.00666426	0	2871
	CHP1	VPS39	eQTL_catalogue_hypothalamus eQTL	0.00646119	0	2688
	CHP1	VPS39	eQTL_catalogue_pituitary eQTL	0.00643296	0	2682
	CHP1	VPS39	eQTL_catalogue_tibial_artery eQTL	0.00640992	0	2825
	CHP1	VPS39	eQTL_catalogue_thyroid sQTL	0.00636559	0	2866
	CHP1	VPS39	eQTL_catalogue_nucleus_accumbens eQTL	0.00618512	0	2692
	CHP1	VPS39	eQTL_catalogue_pituitary sQTL	0.00593948	0	2721
	CHP1	VPS39	eQTL_catalogue_kasela_tcells_cd8 eQTL	0.00587641	0	2734
	CHP1	VPS39	eQTL_catalogue_tranverse_colon eQTL	0.00586791	0	2784
	CHP1	VPS39	eQTL_catalogue_adrenal_gland eQTL	0.00570925	0	2743
	CHP1	VPS39	eQTL_catalogue_tibial_nerve eQTL	0.00568859	0	2791
	CHP1	VPS39	eQTL_catalogue_frontal_cortex eQTL	0.0056517	0	2640
	CHP1	VPS39	eQTL_catalogue_adipose_visceral eQTL	0.00564875	0	2807
	CHP1	VPS39	eQTL_catalogue_anterior_cingulate_cortex eQTL	0.00561889	0	2513
	CHP1	VPS39	eQTL_catalogue_cortex eQTL	0.0055078	0	2644
	CHP1	VPS39	eQTL_catalogue_testis eQTL	0.0055034	0	2794
	CHP1	VPS39	eQTL_catalogue_fairfax_monocytes_lps24 eQTL	0.00549474	0	2775
	CHP1	VPS39	eQTL_catalogue_esophagus_muscularis eQTL	0.00547586	0	2818
	CHP1	VPS39	eQTL_catalogue_liver eQTL	0.00540866	0	2662
	CHP1	VPS39	eQTL_catalogue_skin_non_exposed eQTL	0.00534941	0	2817
	CHP1	VPS39	eQTL_catalogue_prostate eQTL	0.0053264	0	2741
	CHP1	VPS39	eQTL_catalogue_esophagus_gej eQTL	0.00532355	0	2796
	CHP1	VPS39	eQTL_catalogue_spleen eQTL	0.00530914	0	2630
	CHP1	VPS39	eQTL_catalogue_esophagus_mucosa eQTL	0.0053006	0	2824
	CHP1	VPS39	eQTL_catalogue_cerebellum eQTL	0.00527808	0	2723
	CHP1	VPS39	eQTL_catalogue_breast eQTL	0.00512777	0	2786
	CHP1	VPS39	eQTL_catalogue_fairfax_monocytes_lps2 eQTL	0.00512668	0	2746
	CHP1	VPS39	eQTL_catalogue_sigmoid_colon eQTL	0.00510773	0	2798
	CHP1	VPS39	eQTL_catalogue_ovary eQTL	0.00510541	0	2690
	CHP1	VPS39	eQTL_catalogue_thyroid eQTL	0.00508787	0	2825
	CHP1	VPS39	MetaBrain_cerebellum eQTL	0.00506804	0	2651
	CHP1	VPS39	eQTL_catalogue_caudate eQTL	0.00504245	0	2691
	CHP1	VPS39	eQTL_catalogue_aorta eQTL	0.00503462	0	2817
	CHP1	VPS39	eQTL_catalogue_braineac_substantia_nigra eQTL	0.00501163	0	1952
	CHP1	VPS39	eQTL_catalogue_skin_exposed eQTL	0.00500335	0	2824
	CHP1	VPS39	eQTL_catalogue_kasela_tcells_cd4 eQTL	0.00500203	0	2754
	CHP1	VPS39	eQTL_catalogue_cedar_monocytes eQTL	0.00496423	0	2692
	CHP1	VPS39	eQTL_catalogue_muscle eQTL	0.00494658	0	2818
	CHP1	VPS39	eQTL_catalogue_young_microglia eQTL	0.00490745	0	2450
	CHP1	VPS39	eQTL_catalogue_blueprint_monocytes eQTL	0.00490593	0	2640
	CHP1	VPS39	eQTL_catalogue_putamen eQTL	0.00490005	0	2645
	CHP1	VPS39	eQTL_catalogue_salivary_gland eQTL	0.00489366	0	2424
	CHP1	VPS39	eQTL_catalogue_substantia_nigra eQTL	0.00487613	0	2478
	CHP1	VPS39	eQTL_catalogue_blood eQTL	0.00484512	0	2827
	CHP1	VPS39	eQTL_catalogue_nedelec_salmonella eQTL	0.00482353	0	2250
	CHP1	VPS39	eQTL_catalogue_lung eQTL	0.00480496	0	2800
	CHP1	VPS39	eQTL_catalogue_atrial_appendage eQTL	0.00475019	0	2756
	CHP1	VPS39	eQTL_catalogue_hippocampus eQTL	0.00474146	0	2623
	CHP1	VPS39	eQTL_catalogue_adipose eQTL	0.00471233	0	2788
	CHP1	VPS39	eQTL_catalogue_commonmind_dlpfc eQTL	0.00469152	0	2771
	CHP1	VPS39	eQTL_catalogue_kidney eQTL	0.00468609	0	2191
	CHP1	VPS39	eQTL_catalogue_pancreas eQTL	0.00467195	0	2746
	CHP1	VPS39	eQTL_catalogue_vagina eQTL	0.00466323	0	2540
	CHP1	VPS39	eQTL_catalogue_coronary_artery eQTL	0.00462247	0	2729
	CHP1	VPS39	eQTL_catalogue_spinal_cord eQTL	0.00460694	0	2504
	CHP1	VPS39	eQTL_catalogue_braineac_putamen eQTL	0.00459369	0	2264
	CHP1	VPS39	eQTL_catalogue_lcl eQTL	0.00452825	0	2404
	CHP1	VPS39	eQTL_catalogue_cerebellar_hemisphere eQTL	0.0044646	0	2613
	CHP1	VPS39	MetaBrain_cortex eQTL	0.00443144	0	2878
	CHP1	VPS39	eQTL_catalogue_left_ventricle eQTL	0.00440759	0	2778
	CHP1	VPS39	eQTL_catalogue_small_intestine eQTL	0.00436305	0	2531
	CHP1	VPS39	eQTL_catalogue_nedelec_naive eQTL	0.00429384	0	2124
	CHP1	VPS39	MetaBrain_basalganglia eQTL	0.00427919	0	2224
	CHP1	VPS39	eQTL_catalogue_amygdala eQTL	0.00425396	0	2405
	CHP1	VPS39	MetaBrain_spinalcord eQTL	0.00415249	0	2252
	CHP1	VPS39	fujita_microglia eQTL	0.00407141	0	2004
	CHP1	VPS39	eQTL_catalogue_nedelec_lysteria eQTL	0.00405083	0	2140
	CHP1	VPS39	MetaBrain_hippocampus eQTL	0.00404601	0	2176
	CHP1	VPS39	eQTL_catalogue_quach_naive eQTL	0.00391417	0	1897
	CHP1	VPS39	eQTL_catalogue_quach_R848 eQTL	0.00387568	0	1816
	CHP1	VPS39	eQTL_catalogue_quach_LPS eQTL	0.00385016	0	1913
	CHP1	VPS39	eQTL_catalogue_quach_IAV eQTL	0.00380902	0	1893
	CHP1	VPS39	fujita_oligodendrocytes eQTL	0.00352509	0	2004
	CHP1	VPS39	fujita_opc eQTL	0.00352486	0	2004
	CHP1	VPS39	eQTL_catalogue_quach_Pam3CSK4 eQTL	0.00345346	0	1818
	CHP1	VPS39	fujita_inhibitory eQTL	0.00302948	0	2004
	CHP1	VPS39	fujita_astrocytes eQTL	0.00292289	0	2004
	CHP1	VPS39	wingo_female_DLPFC eQTL	0.0013363	0	1235
	CHP1	VPS39	wingo_both_DLPFC eQTL	0.00125901	0	1235
	CHP1	VPS39	wingo_both_DLPFC pQTL	0.000929042	0	1235
	CHP1	VPS39	kosoy_microglia eQTL	0.000829867	0	1148
	CHP1	VPS39	wingo_female_DLPFC pQTL	0.000817059	0	1235
	CHP1	VPS39	wingo_male_DLPFC pQTL	0.000663511	0	1233
	CHP1	VPS39	wingo_male_DLPFC eQTL	0.000612429	0	1234
	CHP1	VPS39-DT	eQTL_catalogue_pancreas eQTL	0.0106331	0	2746
	CHP1	VPS39-DT	eQTL_catalogue_substantia_nigra eQTL	0.0104967	0	2478
	CHP1	VPS39-DT	eQTL_catalogue_hypothalamus eQTL	0.00933528	0	2688
	CHP1	VPS39-DT	eQTL_catalogue_adipose_visceral eQTL	0.00852239	0	2807
	CHP1	VPS39-DT	eQTL_catalogue_ovary eQTL	0.00801491	0	2690
	CHP1	VPS39-DT	eQTL_catalogue_cerebellum eQTL	0.00676265	0	2723
	CHP1	VPS39-DT	eQTL_catalogue_blueprint_monocytes eQTL	0.00674446	0	2640
	CHP1	VPS39-DT	eQTL_catalogue_esophagus_mucosa eQTL	0.00656237	0	2824
	CHP1	VPS39-DT	eQTL_catalogue_pituitary eQTL	0.00628905	0	2682
	CHP1	VPS39-DT	eQTL_catalogue_spinal_cord eQTL	0.00582088	0	2504
	CHP1	VPS39-DT	eQTL_catalogue_adipose eQTL	0.00579015	0	2788
	CHP1	VPS39-DT	eQTL_catalogue_caudate eQTL	0.00574887	0	2691
	CHP1	VPS39-DT	eQTL_catalogue_skin_exposed eQTL	0.0057254	0	2824
	CHP1	VPS39-DT	eQTL_catalogue_blood eQTL	0.00571527	0	2827
	CHP1	VPS39-DT	eQTL_catalogue_tranverse_colon eQTL	0.00569147	0	2784
	CHP1	VPS39-DT	eQTL_catalogue_cerebellar_hemisphere eQTL	0.00569142	0	2613
	CHP1	VPS39-DT	eQTL_catalogue_prostate eQTL	0.00554486	0	2741
	CHP1	VPS39-DT	eQTL_catalogue_cortex eQTL	0.00553184	0	2644
	CHP1	VPS39-DT	eQTL_catalogue_aorta eQTL	0.00552363	0	2817
	CHP1	VPS39-DT	eQTL_catalogue_breast eQTL	0.00550669	0	2786
	CHP1	VPS39-DT	eQTL_catalogue_skin_non_exposed eQTL	0.00550386	0	2817
	CHP1	VPS39-DT	eQTL_catalogue_left_ventricle eQTL	0.00550009	0	2778
	CHP1	VPS39-DT	eQTL_catalogue_adrenal_gland eQTL	0.00535009	0	2743
	CHP1	VPS39-DT	eQTL_catalogue_atrial_appendage eQTL	0.00532035	0	2756
	CHP1	VPS39-DT	eQTL_catalogue_stomach eQTL	0.0052958	0	2789
	CHP1	VPS39-DT	eQTL_catalogue_sigmoid_colon eQTL	0.00529474	0	2798
	CHP1	VPS39-DT	eQTL_catalogue_braineac_putamen eQTL	0.00522531	0	2264
	CHP1	VPS39-DT	eQTL_catalogue_vagina eQTL	0.00522409	0	2540
	CHP1	VPS39-DT	eQTL_catalogue_esophagus_muscularis eQTL	0.00519174	0	2818
	CHP1	VPS39-DT	eQTL_catalogue_anterior_cingulate_cortex eQTL	0.00515397	0	2513
	CHP1	VPS39-DT	eQTL_catalogue_putamen eQTL	0.00508996	0	2645
	CHP1	VPS39-DT	eQTL_catalogue_nucleus_accumbens eQTL	0.00508033	0	2692
	CHP1	VPS39-DT	eQTL_catalogue_testis eQTL	0.00507124	0	2794
	CHP1	VPS39-DT	eQTL_catalogue_tibial_artery eQTL	0.00504465	0	2825
	CHP1	VPS39-DT	eQTL_catalogue_coronary_artery eQTL	0.00499974	0	2729
	CHP1	VPS39-DT	eQTL_catalogue_esophagus_gej eQTL	0.00499265	0	2796
	CHP1	VPS39-DT	eQTL_catalogue_tibial_nerve eQTL	0.00486034	0	2791
	CHP1	VPS39-DT	eQTL_catalogue_braineac_substantia_nigra eQTL	0.00483074	0	1952
	CHP1	VPS39-DT	eQTL_catalogue_young_microglia eQTL	0.00478769	0	2450
	CHP1	VPS39-DT	eQTL_catalogue_liver eQTL	0.00477428	0	2662
	CHP1	VPS39-DT	eQTL_catalogue_uterus eQTL	0.00475625	0	2388
	CHP1	VPS39-DT	eQTL_catalogue_thyroid eQTL	0.00474632	0	2825
	CHP1	VPS39-DT	eQTL_catalogue_salivary_gland eQTL	0.00473965	0	2424
	CHP1	VPS39-DT	eQTL_catalogue_frontal_cortex eQTL	0.00472541	0	2640
	CHP1	VPS39-DT	eQTL_catalogue_hippocampus eQTL	0.00468473	0	2623
	CHP1	VPS39-DT	eQTL_catalogue_spleen eQTL	0.00465872	0	2630
	CHP1	VPS39-DT	eQTL_catalogue_commonmind_dlpfc eQTL	0.00456387	0	2771
	CHP1	VPS39-DT	eQTL_catalogue_lung eQTL	0.00454076	0	2800
	CHP1	VPS39-DT	eQTL_catalogue_muscle eQTL	0.00450202	0	2818
	CHP1	VPS39-DT	eQTL_catalogue_fibroblast eQTL	0.00440266	0	2781
	CHP1	VPS39-DT	eQTL_catalogue_lcl eQTL	0.00435766	0	2404
	CHP1	VPS39-DT	eQTL_catalogue_amygdala eQTL	0.00433641	0	2405
	CHP1	VPS39-DT	eQTL_catalogue_small_intestine eQTL	0.00423541	0	2531
	CHP1	VPS39-DT	eQTL_catalogue_quach_Pam3CSK4 eQTL	0.00389381	0	1818
	CHP1	VPS39-DT	eQTL_catalogue_quach_LPS eQTL	0.00385781	0	1913
	CHP1	VPS39-DT	eQTL_catalogue_quach_naive eQTL	0.00382075	0	1897
	CHP1	VPS39-DT	eQTL_catalogue_quach_R848 eQTL	0.00372796	0	1816
	CHP1	VPS39-DT	eQTL_catalogue_kidney eQTL	0.00368942	0	2191
	CHP1	VPS39-DT	eQTL_catalogue_quach_IAV eQTL	0.00361288	0	1893
	CHP1	VPS39-DT	kosoy_microglia eQTL	0.000770379	0	1264
	CHP1	ZFYVE19	eQTL_catalogue_muscle sQTL	0.265379	0	4133
	CHP1	ZFYVE19	eQTL_catalogue_nedelec_lysteria eQTL	0.0318835	0	2992
	CHP1	ZFYVE19	eQTL_catalogue_frontal_cortex eQTL	0.029118	0	3919
	CHP1	ZFYVE19	eQTL_catalogue_hypothalamus eQTL	0.0198469	0	3948
	CHP1	ZFYVE19	eQTL_catalogue_tibial_nerve sQTL	0.0179939	0	4118
	CHP1	ZFYVE19	eQTL_catalogue_cortex eQTL	0.0153578	0	3866
	CHP1	ZFYVE19	eQTL_catalogue_braineac_substantia_nigra eQTL	0.0150982	0	2725
	CHP1	ZFYVE19	eQTL_catalogue_salivary_gland eQTL	0.0148736	0	3453
	CHP1	ZFYVE19	eQTL_catalogue_amygdala eQTL	0.01484	0	3547
	CHP1	ZFYVE19	eQTL_catalogue_braineac_putamen eQTL	0.0140455	0	3253
	CHP1	ZFYVE19	eQTL_catalogue_nedelec_salmonella eQTL	0.013342	0	3151
	CHP1	ZFYVE19	eQTL_catalogue_kidney eQTL	0.0129824	0	3216
	CHP1	ZFYVE19	eQTL_catalogue_cedar_monocytes eQTL	0.01288	0	3920
	CHP1	ZFYVE19	eQTL_catalogue_anterior_cingulate_cortex eQTL	0.0126575	0	3734
	CHP1	ZFYVE19	eQTL_catalogue_esophagus_mucosa eQTL	0.0125712	0	4072
	CHP1	ZFYVE19	eQTL_catalogue_fairfax_monocytes_lps2 eQTL	0.0123619	0	3916
	CHP1	ZFYVE19	eQTL_catalogue_quach_naive eQTL	0.012227	0	2612
	CHP1	ZFYVE19	eQTL_catalogue_nedelec_naive eQTL	0.012212	0	3000
	CHP1	ZFYVE19	wingo_male_DLPFC eQTL	0.00363397	0.0121678	1588
	CHP1	ZFYVE19	eQTL_catalogue_vagina eQTL	0.0120804	0	3586
	CHP1	ZFYVE19	eQTL_catalogue_caudate eQTL	0.0114409	0	4000
	CHP1	ZFYVE19	eQTL_catalogue_quach_LPS eQTL	0.0113554	0	2623
	CHP1	ZFYVE19	eQTL_catalogue_quach_Pam3CSK4 eQTL	0.0110405	0	2502
	CHP1	ZFYVE19	wingo_both_DLPFC eQTL	0.00215995	0.0110391	1588
	CHP1	ZFYVE19	eQTL_catalogue_fairfax_monocytes_ifn24 eQTL	0.0109104	0	4041
	CHP1	ZFYVE19	eQTL_catalogue_quach_R848 eQTL	0.0107142	0	2512
	CHP1	ZFYVE19	wingo_male_DLPFC pQTL	0.010145	0	1581
	CHP1	ZFYVE19	MetaBrain_basalganglia eQTL	0.00964117	0	3053
	CHP1	ZFYVE19	wingo_female_DLPFC pQTL	0.00952703	0	1580
	CHP1	ZFYVE19	MetaBrain_spinalcord eQTL	0.00928532	0	3025
	CHP1	ZFYVE19	wingo_female_DLPFC eQTL	0.00228303	0.00880647	1581
	CHP1	ZFYVE19	eQTL_catalogue_young_microglia eQTL	0.00863594	0	3582
	CHP1	ZFYVE19	MetaBrain_hippocampus eQTL	0.00710137	0	2990
	CHP1	ZFYVE19	eQTL_catalogue_hippocampus eQTL	0.00671161	0	3820
	CHP1	ZFYVE19	wingo_both_DLPFC pQTL	0.00667851	0	1581
	CHP1	ZFYVE19	fujita_astrocytes eQTL	0.00658461	0	2811
	CHP1	ZFYVE19	eQTL_catalogue_substantia_nigra eQTL	0.00624642	0	3490
	CHP1	ZFYVE19	fujita_excitatory eQTL	0.00597134	0	2811
	CHP1	ZFYVE19	eQTL_catalogue_lcl sQTL	0.00501198	0	3417
	CHP1	ZFYVE19	eQTLgen_blood eQTL	0.00491683	0	4383
	CHP1	ZFYVE19	eQTL_catalogue_liver sQTL	0.0046988	0	3823
	CHP1	ZFYVE19	eQTL_catalogue_thyroid sQTL	0.00458287	0	4138
	CHP1	ZFYVE19	eQTL_catalogue_putamen eQTL	0.00447578	0	3924
	CHP1	ZFYVE19	eQTL_catalogue_kidney sQTL	0.00382218	0	3226
	CHP1	ZFYVE19	eQTL_catalogue_esophagus_muscularis sQTL	0.00379713	0	4120
	CHP1	ZFYVE19	eQTL_catalogue_uterus eQTL	0.00324532	0	3439
	CHP1	ZFYVE19	eQTL_catalogue_fairfax_monocytes_naive eQTL	0.00316048	0	4061
	CHP1	ZFYVE19	eQTL_catalogue_quach_LPS sQTL	0.00285474	0	2630
	CHP1	ZFYVE19	eQTL_catalogue_spinal_cord eQTL	0.00283669	0	3647
	CHP1	ZFYVE19	eQTL_catalogue_uterus sQTL	0.00278843	0	3449
	CHP1	ZFYVE19	eQTL_catalogue_nucleus_accumbens eQTL	0.00254069	0	3952
	CHP1	ZFYVE19	eQTL_catalogue_esophagus_mucosa sQTL	0.00253591	0	4082
	CHP1	ZFYVE19	eQTL_catalogue_sigmoid_colon sQTL	0.00251368	0	4091
	CHP1	ZFYVE19	eQTL_catalogue_ovary eQTL	0.00245726	0	3871
	CHP1	ZFYVE19	fujita_inhibitory eQTL	0.0023195	0	2811
	CHP1	ZFYVE19	eQTL_catalogue_commonmind_dlpfc eQTL	0.00231808	0	4033
	CHP1	ZFYVE19	eQTL_catalogue_skin_exposed eQTL	0.00230487	0	4164
	CHP1	ZFYVE19	fujita_oligodendrocytes eQTL	0.00229538	0	2811
	CHP1	ZFYVE19	eQTL_catalogue_muscle eQTL	0.00223517	0	4123
	CHP1	ZFYVE19	eQTL_catalogue_small_intestine eQTL	0.00223427	0	3606
	CHP1	ZFYVE19	eQTL_catalogue_kasela_tcells_cd8 eQTL	0.00223089	0	3956
	CHP1	ZFYVE19	eQTL_catalogue_breast eQTL	0.00220005	0	4057
	CHP1	ZFYVE19	eQTL_catalogue_fibroblast sQTL	0.00218603	0	4002
	CHP1	ZFYVE19	eQTL_catalogue_nedelec_naive sQTL	0.0021603	0	3008
	CHP1	ZFYVE19	eQTL_catalogue_cortex sQTL	0.00214275	0	3876
	CHP1	ZFYVE19	eQTL_catalogue_coronary_artery sQTL	0.00214092	0	3816
	CHP1	ZFYVE19	kosoy_microglia eQTL	0.00210001	0	1336
	CHP1	ZFYVE19	eQTL_catalogue_kasela_tcells_cd4 eQTL	0.0020802	0	3995
	CHP1	ZFYVE19	eQTL_catalogue_pancreas sQTL	0.00207199	0	3974
	CHP1	ZFYVE19	MetaBrain_cortex eQTL	0.00207107	0	4364
	CHP1	ZFYVE19	eQTL_catalogue_prostate eQTL	0.00206773	0	4042
	CHP1	ZFYVE19	eQTL_catalogue_skin_non_exposed eQTL	0.00206351	0	4142
	CHP1	ZFYVE19	eQTL_catalogue_quach_naive sQTL	0.0020207	0	2619
	CHP1	ZFYVE19	eQTL_catalogue_quach_IAV eQTL	0.00201767	0	2603
	CHP1	ZFYVE19	eQTL_catalogue_nedelec_lysteria sQTL	0.00197691	0	3000
	CHP1	ZFYVE19	eQTL_catalogue_small_intestine sQTL	0.00197303	0	3616
	CHP1	ZFYVE19	eQTL_catalogue_fairfax_monocytes_lps24 eQTL	0.00196693	0	4041
	CHP1	ZFYVE19	eQTL_catalogue_vagina sQTL	0.00195762	0	3596
	CHP1	ZFYVE19	eQTL_catalogue_nedelec_salmonella sQTL	0.00195622	0	3159
	CHP1	ZFYVE19	eQTL_catalogue_spleen sQTL	0.0019469	0	3775
	CHP1	ZFYVE19	eQTL_catalogue_tranverse_colon eQTL	0.00194339	0	4052
	CHP1	ZFYVE19	eQTL_catalogue_amygdala sQTL	0.00193656	0	3557
	CHP1	ZFYVE19	eQTL_catalogue_coronary_artery eQTL	0.0019349	0	3806
	CHP1	ZFYVE19	eQTL_catalogue_atrial_appendage eQTL	0.00193459	0	3954
	CHP1	ZFYVE19	eQTL_catalogue_substantia_nigra sQTL	0.00193291	0	3500
	CHP1	ZFYVE19	eQTL_catalogue_atrial_appendage sQTL	0.00193033	0	3964
	CHP1	ZFYVE19	eQTL_catalogue_left_ventricle eQTL	0.0019295	0	3998
	CHP1	ZFYVE19	eQTL_catalogue_spinal_cord sQTL	0.00192786	0	3657
	CHP1	ZFYVE19	eQTL_catalogue_hippocampus sQTL	0.00192674	0	3830
	CHP1	ZFYVE19	MetaBrain_cerebellum eQTL	0.00192594	0	3778
	CHP1	ZFYVE19	eQTL_catalogue_spleen eQTL	0.00192345	0	3765
	CHP1	ZFYVE19	eQTL_catalogue_esophagus_gej eQTL	0.00192219	0	3984
	CHP1	ZFYVE19	eQTL_catalogue_fibroblast eQTL	0.00192112	0	3992
	CHP1	ZFYVE19	eQTL_catalogue_left_ventricle sQTL	0.0019206	0	4008
	CHP1	ZFYVE19	eQTL_catalogue_salivary_gland sQTL	0.00192036	0	3463
	CHP1	ZFYVE19	eQTL_catalogue_liver eQTL	0.0019196	0	3813
	CHP1	ZFYVE19	eQTL_catalogue_anterior_cingulate_cortex sQTL	0.00191863	0	3744
	CHP1	ZFYVE19	eQTL_catalogue_lcl eQTL	0.00191845	0	3407
	CHP1	ZFYVE19	UKB_blood pQTL	0.00191803	0	8214
	CHP1	ZFYVE19	eQTL_catalogue_commonmind_dlpfc sQTL	0.00191326	0	4043
	CHP1	ZFYVE19	eQTL_catalogue_ovary sQTL	0.00190993	0	3881
	CHP1	ZFYVE19	eQTL_catalogue_pancreas eQTL	0.00189832	0	3964
	CHP1	ZFYVE19	eQTL_catalogue_cerebellar_hemisphere eQTL	0.001898	0	3794
	CHP1	ZFYVE19	eQTL_catalogue_cerebellar_hemisphere sQTL	0.00189708	0	3804
	CHP1	ZFYVE19	eQTL_catalogue_prostate sQTL	0.00189666	0	4052
	CHP1	ZFYVE19	eQTL_catalogue_stomach sQTL	0.0018955	0	4050
	CHP1	ZFYVE19	eQTL_catalogue_esophagus_gej sQTL	0.00189422	0	3994
	CHP1	ZFYVE19	eQTL_catalogue_aorta eQTL	0.00189414	0	4076
	CHP1	ZFYVE19	eQTL_catalogue_stomach eQTL	0.00189339	0	4040
	CHP1	ZFYVE19	eQTL_catalogue_thyroid eQTL	0.00189086	0	4128
	CHP1	ZFYVE19	eQTL_catalogue_blood sQTL	0.00188974	0	4106
	CHP1	ZFYVE19	eQTL_catalogue_adipose eQTL	0.00188876	0	4103
	CHP1	ZFYVE19	eQTL_catalogue_esophagus_muscularis eQTL	0.00188815	0	4108
	CHP1	ZFYVE19	eQTL_catalogue_pituitary sQTL	0.00188808	0	3958
	CHP1	ZFYVE19	eQTL_catalogue_tibial_artery eQTL	0.0018869	0	4073
	CHP1	ZFYVE19	eQTL_catalogue_tibial_artery sQTL	0.0018864	0	4083
	CHP1	ZFYVE19	eQTL_catalogue_adrenal_gland eQTL	0.00188568	0	4006
	CHP1	ZFYVE19	eQTL_catalogue_tranverse_colon sQTL	0.00188495	0	4062
	CHP1	ZFYVE19	eQTL_catalogue_frontal_cortex sQTL	0.00188422	0	3929
	CHP1	ZFYVE19	eQTL_catalogue_adrenal_gland sQTL	0.00188407	0	4016
	CHP1	ZFYVE19	eQTL_catalogue_putamen sQTL	0.00188372	0	3934
	CHP1	ZFYVE19	eQTL_catalogue_aorta sQTL	0.00188345	0	4086
	CHP1	ZFYVE19	eQTL_catalogue_tibial_nerve eQTL	0.00188325	0	4108
	CHP1	ZFYVE19	eQTL_catalogue_blueprint_monocytes eQTL	0.00188318	0	3734
	CHP1	ZFYVE19	eQTL_catalogue_lung sQTL	0.00188162	0	4100
	CHP1	ZFYVE19	eQTL_catalogue_pituitary eQTL	0.00188139	0	3948
	CHP1	ZFYVE19	eQTL_catalogue_blood eQTL	0.00188123	0	4096
	CHP1	ZFYVE19	eQTL_catalogue_breast sQTL	0.00188073	0	4067
	CHP1	ZFYVE19	eQTL_catalogue_adipose_visceral eQTL	0.00187982	0	4093
	CHP1	ZFYVE19	eQTL_catalogue_adipose_visceral sQTL	0.00187919	0	4103
	CHP1	ZFYVE19	eQTL_catalogue_skin_non_exposed sQTL	0.00187826	0	4152
	CHP1	ZFYVE19	eQTL_catalogue_nucleus_accumbens sQTL	0.00187692	0	3962
	CHP1	ZFYVE19	eQTL_catalogue_adipose sQTL	0.0018761	0	4113
	CHP1	ZFYVE19	eQTL_catalogue_sigmoid_colon eQTL	0.00187565	0	4081
	CHP1	ZFYVE19	eQTL_catalogue_caudate sQTL	0.00187524	0	4010
	CHP1	ZFYVE19	eQTL_catalogue_hypothalamus sQTL	0.00187321	0	3958
	CHP1	ZFYVE19	eQTL_catalogue_cerebellum eQTL	0.0018677	0	3986
	CHP1	ZFYVE19	eQTL_catalogue_lung eQTL	0.00186585	0	4090
	CHP1	ZFYVE19	eQTL_catalogue_cerebellum sQTL	0.00186494	0	3996
	CHP1	ZFYVE19	eQTL_catalogue_skin_exposed sQTL	0.00186163	0	4176
	CHP1	ZFYVE19	eQTL_catalogue_testis sQTL	0.00186022	0	4138
	CHP1	ZFYVE19	eQTL_catalogue_testis eQTL	0.00185684	0	4128
	CHP1	ZNF106	eQTL_catalogue_blood eQTL	0.00944705	0	2203
	CHP1	ZNF106	eQTLgen_blood eQTL	0.0080128	0	2319
	CHP1	ZNF106	MetaBrain_cortex eQTL	0.00716421	0	2208
	CHP1	ZNF106	eQTL_catalogue_commonmind_dlpfc sQTL	0.00596519	0	2264
	CHP1	ZNF106	wingo_both_DLPFC eQTL	0.00528056	0	830
	CHP1	ZNF106	eQTL_catalogue_fairfax_monocytes_lps24 eQTL	0.00462838	0	2133
	CHP1	ZNF106	wingo_female_DLPFC eQTL	0.004035	0	830
	CHP1	ZNF106	eQTL_catalogue_lung eQTL	0.00394689	0	2194
	CHP1	ZNF106	eQTL_catalogue_blueprint_monocytes sQTL	0.0038199	0	2200
	CHP1	ZNF106	eQTL_catalogue_muscle sQTL	0.00380645	0	2279
	CHP1	ZNF106	eQTL_catalogue_tranverse_colon eQTL	0.00376539	0	2185
	CHP1	ZNF106	eQTL_catalogue_cerebellum eQTL	0.00344711	0	2103
	CHP1	ZNF106	eQTL_catalogue_adipose_visceral eQTL	0.0034179	0	2176
	CHP1	ZNF106	eQTL_catalogue_adrenal_gland eQTL	0.00337643	0	2140
	CHP1	ZNF106	eQTL_catalogue_esophagus_mucosa eQTL	0.00335612	0	2192
	CHP1	ZNF106	eQTL_catalogue_skin_non_exposed eQTL	0.00334173	0	2184
	CHP1	ZNF106	eQTL_catalogue_tibial_nerve eQTL	0.00328897	0	2184
	CHP1	ZNF106	eQTL_catalogue_sigmoid_colon eQTL	0.00328852	0	2170
	CHP1	ZNF106	eQTL_catalogue_prostate eQTL	0.00326146	0	2162
	CHP1	ZNF106	eQTL_catalogue_fairfax_monocytes_naive eQTL	0.00323382	0	2151
	CHP1	ZNF106	eQTL_catalogue_left_ventricle eQTL	0.0032227	0	2185
	CHP1	ZNF106	eQTL_catalogue_vagina eQTL	0.00320797	0	2048
	CHP1	ZNF106	eQTL_catalogue_pancreas eQTL	0.00317979	0	2175
	CHP1	ZNF106	eQTL_catalogue_esophagus_muscularis eQTL	0.00316663	0	2190
	CHP1	ZNF106	eQTL_catalogue_commonmind_dlpfc eQTL	0.00316257	0	2174
	CHP1	ZNF106	eQTL_catalogue_ovary eQTL	0.00314988	0	2100
	CHP1	ZNF106	eQTL_catalogue_coronary_artery eQTL	0.0031483	0	2158
	CHP1	ZNF106	eQTL_catalogue_esophagus_gej eQTL	0.00313887	0	2171
	CHP1	ZNF106	eQTL_catalogue_liver eQTL	0.0030846	0	2089
	CHP1	ZNF106	eQTL_catalogue_testis eQTL	0.00308135	0	2167
	CHP1	ZNF106	eQTL_catalogue_spleen eQTL	0.00303694	0	2107
	CHP1	ZNF106	eQTL_catalogue_stomach eQTL	0.00301674	0	2168
	CHP1	ZNF106	eQTL_catalogue_tibial_artery eQTL	0.00299776	0	2195
	CHP1	ZNF106	eQTL_catalogue_skin_exposed eQTL	0.00299344	0	2191
	CHP1	ZNF106	eQTL_catalogue_muscle eQTL	0.00298375	0	2192
	CHP1	ZNF106	eQTL_catalogue_putamen eQTL	0.00296773	0	2023
	CHP1	ZNF106	eQTL_catalogue_thyroid eQTL	0.00295585	0	2196
	CHP1	ZNF106	eQTL_catalogue_breast eQTL	0.00294403	0	2186
	CHP1	ZNF106	eQTL_catalogue_fibroblast eQTL	0.00293967	0	2181
	CHP1	ZNF106	eQTL_catalogue_adipose eQTL	0.00292442	0	2186
	CHP1	ZNF106	eQTL_catalogue_fairfax_monocytes_ifn24 eQTL	0.00292157	0	2135
	CHP1	ZNF106	eQTL_catalogue_aorta eQTL	0.00290343	0	2191
	CHP1	ZNF106	eQTL_catalogue_atrial_appendage eQTL	0.00289096	0	2182
	CHP1	ZNF106	eQTL_catalogue_fairfax_monocytes_lps2 eQTL	0.00284877	0	2112
	CHP1	ZNF106	eQTL_catalogue_pituitary eQTL	0.00284254	0	2062
	CHP1	ZNF106	eQTL_catalogue_uterus eQTL	0.00280169	0	1918
	CHP1	ZNF106	eQTL_catalogue_nedelec_lysteria eQTL	0.00277928	0	1702
	CHP1	ZNF106	eQTL_catalogue_hypothalamus eQTL	0.00277713	0	2075
	CHP1	ZNF106	MetaBrain_cerebellum eQTL	0.00277582	0	2045
	CHP1	ZNF106	eQTL_catalogue_cortex eQTL	0.00275415	0	2029
	CHP1	ZNF106	eQTL_catalogue_nedelec_salmonella eQTL	0.00270592	0	1792
	CHP1	ZNF106	eQTL_catalogue_substantia_nigra eQTL	0.00264311	0	1908
	CHP1	ZNF106	eQTL_catalogue_kasela_tcells_cd4 eQTL	0.00258125	0	2114
	CHP1	ZNF106	eQTL_catalogue_caudate eQTL	0.00255113	0	2062
	CHP1	ZNF106	eQTL_catalogue_nucleus_accumbens eQTL	0.00251272	0	2075
	CHP1	ZNF106	eQTL_catalogue_kasela_tcells_cd8 eQTL	0.00249318	0	2102
	CHP1	ZNF106	eQTL_catalogue_small_intestine eQTL	0.00249103	0	2027
	CHP1	ZNF106	eQTL_catalogue_cerebellar_hemisphere eQTL	0.0024807	0	2003
	CHP1	ZNF106	eQTL_catalogue_nedelec_naive eQTL	0.00245045	0	1694
	CHP1	ZNF106	eQTL_catalogue_frontal_cortex eQTL	0.00243438	0	2031
	CHP1	ZNF106	eQTL_catalogue_salivary_gland eQTL	0.0024231	0	1912
	CHP1	ZNF106	eQTL_catalogue_quach_LPS eQTL	0.00238876	0	1531
	CHP1	ZNF106	eQTL_catalogue_blueprint_monocytes eQTL	0.0023318	0	2098
	CHP1	ZNF106	eQTL_catalogue_hippocampus eQTL	0.00229386	0	2014
	CHP1	ZNF106	eQTL_catalogue_lcl eQTL	0.00225898	0	1839
	CHP1	ZNF106	eQTL_catalogue_quach_naive eQTL	0.00218526	0	1515
	CHP1	ZNF106	eQTL_catalogue_quach_Pam3CSK4 eQTL	0.00217967	0	1446
	CHP1	ZNF106	wingo_male_DLPFC eQTL	0.0021497	0	829
	CHP1	ZNF106	eQTL_catalogue_quach_IAV eQTL	0.002132	0	1513
	CHP1	ZNF106	MetaBrain_basalganglia eQTL	0.00209691	0	1773
	CHP1	ZNF106	MetaBrain_spinalcord eQTL	0.0020311	0	1739
	CHP1	ZNF106	eQTL_catalogue_cedar_monocytes eQTL	0.00203029	0	2030
	CHP1	ZNF106	eQTL_catalogue_amygdala eQTL	0.00202166	0	1890
	CHP1	ZNF106	eQTL_catalogue_spinal_cord eQTL	0.00198056	0	1929
	CHP1	ZNF106	eQTL_catalogue_quach_R848 eQTL	0.00196569	0	1456
	CHP1	ZNF106	eQTL_catalogue_anterior_cingulate_cortex eQTL	0.0019471	0	1915
	CHP1	ZNF106	MetaBrain_hippocampus eQTL	0.00192135	0	1730
	CHP1	ZNF106	eQTL_catalogue_braineac_putamen eQTL	0.00174757	0	1795
	CHP1	ZNF106	eQTL_catalogue_young_microglia eQTL	0.00173721	0	1927
	CHP1	ZNF106	eQTL_catalogue_kidney eQTL	0.00171083	0	1745
	CHP1	ZNF106	eQTL_catalogue_braineac_substantia_nigra eQTL	0.00139377	0	1652
	CHP1	ZNF106	fujita_oligodendrocytes eQTL	0.00128118	0	1557
	CHP1	ZNF106	fujita_astrocytes eQTL	0.00124952	0	1557
	CHP1	ZNF106	fujita_inhibitory eQTL	0.00124666	0	1557
	CHP1	ZNF106	fujita_microglia eQTL	0.00124355	0	1557
	CHP1	ZNF106	fujita_excitatory eQTL	0.00120438	0	1557
	CHP1	ZNF106	fujita_opc eQTL	0.00104849	0	1557
	CHP1	ZNF106	kosoy_microglia eQTL	0.000342641	0	684
	DOC2A	7SK	eQTLgen_blood eQTL	0.0204242	0	2178
	DOC2A	7SK	eQTLgen_blood eQTL	0.0169577	0	2178
	DOC2A	7SK	eQTLgen_blood eQTL	0.0162297	0	2178
	DOC2A	A-575C2.4	eQTLgen_blood eQTL	0.818874	0.929703	1084
	DOC2A	A-575C2.4	eQTLgen_blood eQTL	0.696154	0	1084
	DOC2A	A-575C2.4	eQTLgen_blood eQTL	0.015697	0	1084
	DOC2A	AC002310.10	eQTLgen_blood eQTL	0.282818	0	2202
	DOC2A	AC002310.10	eQTLgen_blood eQTL	0.129102	0	2202
	DOC2A	AC002310.10	eQTLgen_blood eQTL	0.0421172	0	2202
	DOC2A	AC002310.12	eQTLgen_blood eQTL	0.00204104	0	2380
	DOC2A	AC002310.12	eQTLgen_blood eQTL	5.60455293283112e-06	0.000397885	2380
	DOC2A	AC002310.12	eQTLgen_blood eQTL	5.27396242015587e-08	2.03160472831552e-05	2380
	DOC2A	AC009093.1	eQTLgen_blood eQTL	0.00466122	0	1981
	DOC2A	AC009093.1	eQTLgen_blood eQTL	2.79529650390412e-08	0.00289761	1981
	DOC2A	AC009093.1	eQTLgen_blood eQTL	2.96960259686507e-06	2.88378387407454e-06	1981
	DOC2A	AC009133.12	eQTLgen_blood eQTL	0.194054	0	2733
	DOC2A	AC009133.12	eQTLgen_blood eQTL	1.83314162295584e-05	0.00734723	2733
	DOC2A	AC009133.12	eQTLgen_blood eQTL	9.10391548388876e-05	0.000299509	2733
	DOC2A	AC009133.14	eQTLgen_blood eQTL	0.019601	0	2550
	DOC2A	AC009133.14	eQTLgen_blood eQTL	0.00970592	0	2550
	DOC2A	AC009133.14	eQTLgen_blood eQTL	0.00952541	0	2550
	DOC2A	AC009133.17	eQTLgen_blood eQTL	0.00278599	0	2472
	DOC2A	AC009133.17	eQTLgen_blood eQTL	2.72209467675803e-08	0.000218613	2472
	DOC2A	AC009133.17	eQTLgen_blood eQTL	3.09941066848377e-06	4.3384530234741e-05	2472
	DOC2A	AC093512.2	MetaBrain_cortex eQTL	0.115863	0	2864
	DOC2A	AC093512.2	MetaBrain_cortex eQTL	0.0922336	0	2864
	DOC2A	AC093512.2	MetaBrain_spinalcord eQTL	0.0851999	0	2067
	DOC2A	AC093512.2	MetaBrain_spinalcord eQTL	0.0768238	0	2093
	DOC2A	AC093512.2	MetaBrain_basalganglia eQTL	0.0616339	0	1896
	DOC2A	AC093512.2	MetaBrain_cerebellum eQTL	0.061329	0	2560
	DOC2A	AC093512.2	MetaBrain_basalganglia eQTL	0.0608166	0	1896
	DOC2A	AC093512.2	MetaBrain_basalganglia eQTL	0.0607249	0	1896
	DOC2A	AC093512.2	MetaBrain_hippocampus eQTL	0.0547017	0	1819
	DOC2A	AC093512.2	MetaBrain_hippocampus eQTL	0.0506791	0	1819
	DOC2A	AC093512.2	MetaBrain_cortex eQTL	0.0494666	0	2864
	DOC2A	AC093512.2	MetaBrain_hippocampus eQTL	0.0493082	0	1819
	DOC2A	AC093512.2	MetaBrain_spinalcord eQTL	0.0479056	0	2067
	DOC2A	AC093512.2	MetaBrain_cerebellum eQTL	0.0355311	0	2560
	DOC2A	AC093512.2	MetaBrain_cerebellum eQTL	0.0345292	0	2560
	DOC2A	AHSP	eQTL_catalogue_aorta eQTL	0.29393	0	2303
	DOC2A	AHSP	eQTL_catalogue_aorta eQTL	0.264389	0	2305
	DOC2A	AHSP	eQTL_catalogue_aorta eQTL	0.257464	0	2305
	DOC2A	AHSP	eQTL_catalogue_atrial_appendage eQTL	0.25342	0	2281
	DOC2A	AHSP	eQTL_catalogue_thyroid eQTL	0.201911	0	2310
	DOC2A	AHSP	eQTL_catalogue_lung eQTL	0.200531	0	2312
	DOC2A	AHSP	eQTL_catalogue_thyroid eQTL	0.198452	0	2309
	DOC2A	AHSP	eQTL_catalogue_atrial_appendage eQTL	0.186437	0	2283
	DOC2A	AHSP	MetaBrain_basalganglia eQTL	0.177169	0	1702
	DOC2A	AHSP	eQTL_catalogue_adipose_visceral eQTL	0.169134	0	2323
	DOC2A	AHSP	eQTL_catalogue_fairfax_monocytes_ifn24 eQTL	0.168911	0	2030
	DOC2A	AHSP	eQTL_catalogue_pituitary eQTL	0.142709	0	2217
	DOC2A	AHSP	eQTL_catalogue_lung eQTL	0.137521	0	2314
	DOC2A	AHSP	eQTL_catalogue_fairfax_monocytes_ifn24 eQTL	0.136365	0	2032
	DOC2A	AHSP	eQTL_catalogue_muscle eQTL	0.126732	0	2326
	DOC2A	AHSP	eQTL_catalogue_atrial_appendage eQTL	0.125515	0	2283
	DOC2A	AHSP	eQTL_catalogue_adipose_visceral eQTL	0.124444	0	2325
	DOC2A	AHSP	eQTL_catalogue_thyroid eQTL	0.12304	0	2311
	DOC2A	AHSP	eQTL_catalogue_adipose eQTL	0.118062	0	2325
	DOC2A	AHSP	eQTL_catalogue_tibial_artery eQTL	0.110733	0	2312
	DOC2A	AHSP	eQTL_catalogue_tibial_artery eQTL	0.107926	0	2313
	DOC2A	AHSP	MetaBrain_basalganglia eQTL	0.107213	0	1704
	DOC2A	AHSP	eQTL_catalogue_adipose eQTL	0.104641	0	2326
	DOC2A	AHSP	eQTL_catalogue_fairfax_monocytes_lps2 eQTL	0.103408	0	2006
	DOC2A	AHSP	eQTL_catalogue_pituitary eQTL	0.103381	0	2219
	DOC2A	AHSP	eQTL_catalogue_braineac_substantia_nigra eQTL	0.10225	0	1580
	DOC2A	AHSP	eQTL_catalogue_coronary_artery eQTL	0.100306	0	2260
	DOC2A	AHSP	eQTL_catalogue_fairfax_monocytes_lps24 eQTL	0.0963058	0	2010
	DOC2A	AHSP	eQTL_catalogue_blood eQTL	0.0926172	0	2339
	DOC2A	AHSP	eQTL_catalogue_kasela_tcells_cd4 eQTL	0.0893101	0	2050
	DOC2A	AHSP	eQTL_catalogue_vagina eQTL	0.0884071	0	2118
	DOC2A	AHSP	eQTL_catalogue_adrenal_gland eQTL	0.0852533	0	2246
	DOC2A	AHSP	eQTL_catalogue_liver eQTL	0.0846558	0	2193
	DOC2A	AHSP	eQTL_catalogue_young_microglia eQTL	0.0828077	0.0373486	1910
	DOC2A	AHSP	eQTL_catalogue_braineac_substantia_nigra eQTL	0.0827891	0	1580
	DOC2A	AHSP	eQTL_catalogue_fairfax_monocytes_ifn24 eQTL	0.0827791	0	2032
	DOC2A	AHSP	eQTL_catalogue_fairfax_monocytes_lps24 eQTL	0.0800671	0	2008
	DOC2A	AHSP	eQTL_catalogue_young_microglia eQTL	0.0792618	0.0373968	1919
	DOC2A	AHSP	eQTL_catalogue_coronary_artery eQTL	0.0780372	0	2250
	DOC2A	AHSP	eQTL_catalogue_lung eQTL	0.077895	0	2314
	DOC2A	AHSP	eQTL_catalogue_spinal_cord eQTL	0.077691	0	2001
	DOC2A	AHSP	eQTL_catalogue_fairfax_monocytes_lps24 eQTL	0.077329	0	2009
	DOC2A	AHSP	eQTL_catalogue_nucleus_accumbens eQTL	0.0770187	0	2107
	DOC2A	AHSP	eQTL_catalogue_kasela_tcells_cd4 eQTL	0.0707715	0	2048
	DOC2A	AHSP	eQTL_catalogue_anterior_cingulate_cortex eQTL	0.0705397	0	1939
	DOC2A	AHSP	eQTL_catalogue_skin_non_exposed eQTL	0.0695388	0.037861	2314
	DOC2A	AHSP	eQTL_catalogue_uterus eQTL	0.0690934	0	1977
	DOC2A	AHSP	MetaBrain_basalganglia eQTL	0.0690906	0	1704
	DOC2A	AHSP	MetaBrain_spinalcord eQTL	0.0682909	0	1757
	DOC2A	AHSP	eQTL_catalogue_nucleus_accumbens eQTL	0.0671532	0	2107
	DOC2A	AHSP	eQTL_catalogue_tibial_artery eQTL	0.0667891	0	2315
	DOC2A	AHSP	eQTL_catalogue_left_ventricle eQTL	0.0667586	0.0272637	2310
	DOC2A	AHSP	eQTL_catalogue_frontal_cortex eQTL	0.0666407	0	2066
	DOC2A	AHSP	eQTL_catalogue_ovary eQTL	0.0662307	0	2147
	DOC2A	AHSP	eQTL_catalogue_muscle eQTL	0.0661246	0	2328
	DOC2A	AHSP	eQTL_catalogue_kidney eQTL	0.0653606	0	1846
	DOC2A	AHSP	eQTL_catalogue_braineac_putamen eQTL	0.0648587	0	1788
	DOC2A	AHSP	eQTL_catalogue_spinal_cord eQTL	0.0646735	0	1995
	DOC2A	AHSP	eQTL_catalogue_liver eQTL	0.0645144	0	2195
	DOC2A	AHSP	eQTL_catalogue_skin_exposed eQTL	0.0640438	0	2318
	DOC2A	AHSP	eQTL_catalogue_uterus eQTL	0.0637726	0	1988
	DOC2A	AHSP	eQTL_catalogue_braineac_putamen eQTL	0.0636707	0	1769
	DOC2A	AHSP	eQTL_catalogue_cerebellum eQTL	0.0631732	0	2097
	DOC2A	AHSP	eQTL_catalogue_quach_IAV eQTL	0.0628934	0	1358
	DOC2A	AHSP	eQTL_catalogue_kidney eQTL	0.062521	0	1844
	DOC2A	AHSP	NGI_female_CSF pQTL	0.0621745	0	5564
	DOC2A	AHSP	eQTL_catalogue_esophagus_muscularis eQTL	0.0617961	0	2300
	DOC2A	AHSP	eQTL_catalogue_amygdala eQTL	0.0615491	0.0200516	1886
	DOC2A	AHSP	eQTL_catalogue_blood eQTL	0.0612502	0	2340
	DOC2A	AHSP	eQTL_catalogue_fairfax_monocytes_lps2 eQTL	0.0610401	0	2008
	DOC2A	AHSP	MetaBrain_spinalcord eQTL	0.0607433	0	1755
	DOC2A	AHSP	eQTL_catalogue_breast eQTL	0.0603348	0	2305
	DOC2A	AHSP	eQTL_catalogue_quach_IAV eQTL	0.0601893	0	1339
	DOC2A	AHSP	eQTL_catalogue_pituitary eQTL	0.0598266	0	2219
	DOC2A	AHSP	eQTL_catalogue_cortex eQTL	0.0596603	0	2152
	DOC2A	AHSP	MetaBrain_hippocampus eQTL	0.0595578	0	1631
	DOC2A	AHSP	eQTL_catalogue_left_ventricle eQTL	0.0595137	0.0262426	2310
	DOC2A	AHSP	eQTL_catalogue_amygdala eQTL	0.0592255	0.0192934	1887
	DOC2A	AHSP	eQTL_catalogue_ovary eQTL	0.0591296	0	2146
	DOC2A	AHSP	eQTL_catalogue_cerebellar_hemisphere eQTL	0.0589968	0	2118
	DOC2A	AHSP	eQTL_catalogue_adipose_visceral eQTL	0.058464	0	2325
	DOC2A	AHSP	eQTL_catalogue_vagina eQTL	0.05796	0	2119
	DOC2A	AHSP	eQTL_catalogue_braineac_substantia_nigra eQTL	0.0577058	0	1586
	DOC2A	AHSP	eQTL_catalogue_frontal_cortex eQTL	0.0575341	0	2060
	DOC2A	AHSP	eQTL_catalogue_caudate eQTL	0.0574085	0	2170
	DOC2A	AHSP	eQTL_catalogue_substantia_nigra eQTL	0.0573806	0	1879
	DOC2A	AHSP	eQTL_catalogue_young_microglia eQTL	0.0569586	0.0331691	1921
	DOC2A	AHSP	eQTL_catalogue_substantia_nigra eQTL	0.0563959	0	1877
	DOC2A	AHSP	eQTL_catalogue_adrenal_gland eQTL	0.0562435	0	2244
	DOC2A	AHSP	eQTL_catalogue_esophagus_gej eQTL	0.0561313	0	2276
	DOC2A	AHSP	eQTL_catalogue_hypothalamus eQTL	0.0561167	0	2126
	DOC2A	AHSP	eQTL_catalogue_caudate eQTL	0.0558842	0	2168
	DOC2A	AHSP	eQTL_catalogue_cerebellum eQTL	0.0546154	0	2095
	DOC2A	AHSP	MetaBrain_hippocampus eQTL	0.0544001	0	1625
	DOC2A	AHSP	eQTL_catalogue_hypothalamus eQTL	0.0542665	0	2131
	DOC2A	AHSP	eQTL_catalogue_adipose eQTL	0.0542105	0	2327
	DOC2A	AHSP	eQTL_catalogue_kasela_tcells_cd4 eQTL	0.0539662	0	2050
	DOC2A	AHSP	eQTL_catalogue_vagina eQTL	0.0536095	0	2122
	DOC2A	AHSP	eQTL_catalogue_anterior_cingulate_cortex eQTL	0.0534826	0	1944
	DOC2A	AHSP	eQTL_catalogue_esophagus_mucosa eQTL	0.0527999	0	2316
	DOC2A	AHSP	eQTL_catalogue_cortex eQTL	0.0525854	0	2148
	DOC2A	AHSP	eQTL_catalogue_putamen eQTL	0.0523809	0	2081
	DOC2A	AHSP	eQTL_catalogue_ovary eQTL	0.0522031	0	2148
	DOC2A	AHSP	eQTL_catalogue_esophagus_muscularis eQTL	0.0521337	0	2297
	DOC2A	AHSP	wingo_male_DLPFC pQTL	0.0519113	0	1165
	DOC2A	AHSP	eQTL_catalogue_esophagus_mucosa eQTL	0.051334	0	2317
	DOC2A	AHSP	eQTL_catalogue_blood eQTL	0.0512875	0	2337
	DOC2A	AHSP	eQTL_catalogue_skin_non_exposed eQTL	0.0507586	0.0363997	2314
	DOC2A	AHSP	eQTL_catalogue_cedar_monocytes eQTL	0.050746	0	2047
	DOC2A	AHSP	eQTL_catalogue_skin_non_exposed eQTL	0.0507004	0.0293205	2312
	DOC2A	AHSP	eQTL_catalogue_uterus eQTL	0.050643	0	1993
	DOC2A	AHSP	eQTL_catalogue_putamen eQTL	0.0501499	0	2089
	DOC2A	AHSP	eQTL_catalogue_prostate eQTL	0.049938	0	2235
	DOC2A	AHSP	eQTL_catalogue_cerebellar_hemisphere eQTL	0.0499088	0	2116
	DOC2A	AHSP	eQTL_catalogue_adrenal_gland eQTL	0.0494206	0	2247
	DOC2A	AHSP	eQTL_catalogue_hippocampus eQTL	0.0490834	0	2032
	DOC2A	AHSP	eQTL_catalogue_hippocampus eQTL	0.04899	0	2040
	DOC2A	AHSP	eQTL_catalogue_spleen eQTL	0.0487572	0	2189
	DOC2A	AHSP	eQTL_catalogue_spleen eQTL	0.0478991	0	2186
	DOC2A	AHSP	eQTL_catalogue_prostate eQTL	0.0474798	0	2236
	DOC2A	AHSP	eQTL_catalogue_kasela_tcells_cd8 eQTL	0.0471398	0.0188112	2039
	DOC2A	AHSP	eQTL_catalogue_coronary_artery eQTL	0.0470693	0	2271
	DOC2A	AHSP	eQTL_catalogue_muscle eQTL	0.0467438	0	2329
	DOC2A	AHSP	eQTL_catalogue_braineac_putamen eQTL	0.046326	0	1790
	DOC2A	AHSP	eQTL_catalogue_breast eQTL	0.0461203	0	2305
	DOC2A	AHSP	kosoy_microglia eQTL	0.0460184	0	1242
	DOC2A	AHSP	eQTL_catalogue_tibial_nerve eQTL	0.0459706	0	2316
	DOC2A	AHSP	MetaBrain_spinalcord eQTL	0.045378	0	1757
	DOC2A	AHSP	eQTL_catalogue_kasela_tcells_cd8 eQTL	0.0449986	0.0176309	2040
	DOC2A	AHSP	eQTL_catalogue_cedar_monocytes eQTL	0.0448683	0	2047
	DOC2A	AHSP	eQTL_catalogue_fairfax_monocytes_naive eQTL	0.0447291	0	2029
	DOC2A	AHSP	eQTL_catalogue_kidney eQTL	0.044407	0	1847
	DOC2A	AHSP	eQTL_catalogue_anterior_cingulate_cortex eQTL	0.0431652	0	1946
	DOC2A	AHSP	eQTL_catalogue_tranverse_colon eQTL	0.0426395	0	2302
	DOC2A	AHSP	eQTL_catalogue_esophagus_gej eQTL	0.0425663	0	2275
	DOC2A	AHSP	eQTL_catalogue_spinal_cord eQTL	0.0424592	0	2004
	DOC2A	AHSP	eQTL_catalogue_fairfax_monocytes_lps2 eQTL	0.0419879	0	2008
	DOC2A	AHSP	eQTL_catalogue_tibial_nerve eQTL	0.0419353	0	2314
	DOC2A	AHSP	MetaBrain_cerebellum eQTL	0.0417541	0	2190
	DOC2A	AHSP	wingo_female_DLPFC pQTL	0.0415583	0	1165
	DOC2A	AHSP	eQTL_catalogue_tranverse_colon eQTL	0.04154	0	2303
	DOC2A	AHSP	eQTL_catalogue_sigmoid_colon eQTL	0.0414543	0	2321
	DOC2A	AHSP	eQTL_catalogue_fairfax_monocytes_naive eQTL	0.0411244	0	2030
	DOC2A	AHSP	MetaBrain_cerebellum eQTL	0.0407765	0	2192
	DOC2A	AHSP	eQTL_catalogue_liver eQTL	0.040519	0	2195
	DOC2A	AHSP	MetaBrain_hippocampus eQTL	0.040167	0	1633
	DOC2A	AHSP	eQTL_catalogue_esophagus_gej eQTL	0.0399916	0	2282
	DOC2A	AHSP	eQTL_catalogue_sigmoid_colon eQTL	0.039875	0	2319
	DOC2A	AHSP	eQTL_catalogue_quach_IAV eQTL	0.0394092	0	1334
	DOC2A	AHSP	eQTL_catalogue_nucleus_accumbens eQTL	0.0393509	0	2110
	DOC2A	AHSP	eQTL_catalogue_amygdala eQTL	0.0392262	0.0173061	1892
	DOC2A	AHSP	eQTL_catalogue_commonmind_dlpfc eQTL	0.0390852	0	2138
	DOC2A	AHSP	eQTL_catalogue_cerebellar_hemisphere eQTL	0.0390406	0	2118
	DOC2A	AHSP	eQTL_catalogue_substantia_nigra eQTL	0.0389402	0	1881
	DOC2A	AHSP	eQTL_catalogue_commonmind_dlpfc eQTL	0.0387423	0	2134
	DOC2A	AHSP	eQTL_catalogue_frontal_cortex eQTL	0.0387374	0	2068
	DOC2A	AHSP	eQTL_catalogue_caudate eQTL	0.0385836	0	2176
	DOC2A	AHSP	wingo_male_DLPFC pQTL	0.0384754	0	1163
	DOC2A	AHSP	eQTL_catalogue_skin_exposed eQTL	0.0380239	0	2318
	DOC2A	AHSP	eQTL_catalogue_esophagus_mucosa eQTL	0.0368605	0	2320
	DOC2A	AHSP	NGI_female_CSF pQTL	0.0364602	0	5564
	DOC2A	AHSP	eQTL_catalogue_hypothalamus eQTL	0.0363539	0	2142
	DOC2A	AHSP	eQTL_catalogue_skin_exposed eQTL	0.0361494	0	2316
	DOC2A	AHSP	eQTL_catalogue_cortex eQTL	0.0358191	0	2165
	DOC2A	AHSP	kosoy_microglia eQTL	0.0356856	0	1240
	DOC2A	AHSP	eQTL_catalogue_breast eQTL	0.0355264	0	2303
	DOC2A	AHSP	eQTL_catalogue_cedar_monocytes eQTL	0.0354302	0	2049
	DOC2A	AHSP	eQTL_catalogue_cerebellum eQTL	0.0352305	0	2105
	DOC2A	AHSP	wingo_both_DLPFC pQTL	0.0347454	0	1165
	DOC2A	AHSP	eQTL_catalogue_putamen eQTL	0.034505	0	2097
	DOC2A	AHSP	eQTL_catalogue_left_ventricle eQTL	0.0342636	0.0186454	2312
	DOC2A	AHSP	wingo_female_DLPFC pQTL	0.0337071	0	1163
	DOC2A	AHSP	eQTL_catalogue_prostate eQTL	0.033484	0	2242
	DOC2A	AHSP	eQTL_catalogue_hippocampus eQTL	0.033306	0	2044
	DOC2A	AHSP	eQTL_catalogue_kasela_tcells_cd8 eQTL	0.0331225	0.0170505	2041
	DOC2A	AHSP	eQTL_catalogue_esophagus_muscularis eQTL	0.0330886	0	2302
	DOC2A	AHSP	eQTL_catalogue_fairfax_monocytes_naive eQTL	0.0330643	0	2031
	DOC2A	AHSP	eQTL_catalogue_spleen eQTL	0.0330368	0	2195
	DOC2A	AHSP	eQTL_catalogue_tranverse_colon eQTL	0.0317041	0	2305
	DOC2A	AHSP	eQTL_catalogue_tibial_nerve eQTL	0.0294061	0	2316
	DOC2A	AHSP	eQTL_catalogue_sigmoid_colon eQTL	0.0290322	0	2321
	DOC2A	AHSP	MetaBrain_cerebellum eQTL	0.0286352	0	2192
	DOC2A	AHSP	wingo_both_DLPFC pQTL	0.0284343	0	1163
	DOC2A	AHSP	eQTL_catalogue_commonmind_dlpfc eQTL	0.0267589	0	2140
	DOC2A	AHSP	MetaBrain_cortex eQTL	0.0251231	0	2401
	DOC2A	AHSP	MetaBrain_cortex eQTL	0.0247995	0	2403
	DOC2A	AHSP	kosoy_microglia eQTL	0.0238336	0	1242
	DOC2A	AHSP	wingo_male_DLPFC pQTL	0.0227625	0	1165
	DOC2A	AHSP	NGI_male_CSF pQTL	0.0205553	0	5508
	DOC2A	AHSP	wingo_female_DLPFC pQTL	0.0198183	0	1165
	DOC2A	AHSP	NGI_female_CSF pQTL	0.0181901	0	5562
	DOC2A	AHSP	MetaBrain_cortex eQTL	0.0179163	0	2403
	DOC2A	AHSP	NGI_male_CSF pQTL	0.0173659	0	5508
	DOC2A	AHSP	wingo_both_DLPFC pQTL	0.0166507	0	1165
	DOC2A	AHSP	NGI_male_CSF pQTL	0.0161835	0	5506
	DOC2A	AHSP	NGI_all_CSF pQTL	0.0141668	0	3470
	DOC2A	AHSP	NGI_all_CSF pQTL	0.0138888	0	3469
	DOC2A	AHSP	NGI_all_CSF pQTL	0.012147	0	3470
	DOC2A	AHSP	ARIC_blood pQTL	0.0115391	0	1434
	DOC2A	AHSP	ARIC_blood pQTL	0.00820354	0	1433
	DOC2A	AHSP	ARIC_blood pQTL	0.00456797	0	1434
	DOC2A	AHSP	eQTL_catalogue_blood sQTL	0.00343915	0.00286099	2340
	DOC2A	AHSP	eQTLgen_blood eQTL	0.0033229	0	2418
	DOC2A	AHSP	UKB_blood pQTL	7.6595298688063e-06	0.00301329	6747
	DOC2A	AHSP	eQTL_catalogue_testis eQTL	0.00279083	0.00298461	2299
	DOC2A	AHSP	UKB_blood pQTL	0.00251402	0	6747
	DOC2A	AHSP	eQTL_catalogue_blood sQTL	0.000207336	0.000317069	2337
	DOC2A	AHSP	UKB_blood pQTL	2.79353204984481e-05	0.000241804	6745
	DOC2A	AHSP	eQTLgen_blood eQTL	0.000208614	0	2416
	DOC2A	AHSP	eQTL_catalogue_testis eQTL	9.89185206893038e-05	0.000188985	2295
	DOC2A	AHSP	eQTLgen_blood eQTL	5.18732370037744e-07	1.64828269188036e-05	2418
	DOC2A	AHSP	eQTL_catalogue_blood sQTL	5.29191427499762e-07	8.46888055912536e-06	2339
	DOC2A	AHSP	eQTL_catalogue_testis eQTL	2.17162746117669e-07	5.54572920304868e-06	2295
	DOC2A	ALDOA	wingo_female_DLPFC eQTL	0.437452	0	754
	DOC2A	ALDOA	kosoy_microglia eQTL	0.0567735	0.392374	757
	DOC2A	ALDOA	eQTL_catalogue_breast eQTL	0.391936	0	2614
	DOC2A	ALDOA	wingo_female_DLPFC eQTL	0.373926	0	754
	DOC2A	ALDOA	eQTL_catalogue_breast eQTL	0.324997	0	2659
	DOC2A	ALDOA	wingo_both_DLPFC eQTL	0.292066	0	754
	DOC2A	ALDOA	wingo_both_DLPFC eQTL	0.270999	0	754
	DOC2A	ALDOA	eQTL_catalogue_quach_Pam3CSK4 eQTL	0.230283	0.0777012	1528
	DOC2A	ALDOA	eQTL_catalogue_quach_Pam3CSK4 eQTL	0.216942	0.077949	1523
	DOC2A	ALDOA	ARIC_blood pQTL	0.193751	0	1064
	DOC2A	ALDOA	ARIC_blood pQTL	0.151338	0	1064
	DOC2A	ALDOA	wingo_female_DLPFC eQTL	0.144944	0	754
	DOC2A	ALDOA	eQTL_catalogue_lcl eQTL	0.139089	0	2136
	DOC2A	ALDOA	eQTL_catalogue_tibial_nerve eQTL	0.131615	0	2685
	DOC2A	ALDOA	kosoy_microglia eQTL	0.125288	0.0480599	757
	DOC2A	ALDOA	eQTL_catalogue_breast eQTL	0.117044	0	2662
	DOC2A	ALDOA	NGI_female_CSF pQTL	0.110397	0	5564
	DOC2A	ALDOA	eQTL_catalogue_kasela_tcells_cd8 eQTL	0.109289	0	2502
	DOC2A	ALDOA	eQTL_catalogue_lcl eQTL	0.107127	0	2119
	DOC2A	ALDOA	eQTL_catalogue_nedelec_lysteria eQTL	0.106321	0	1820
	DOC2A	ALDOA	eQTL_catalogue_liver eQTL	0.105033	0	2555
	DOC2A	ALDOA	wingo_male_DLPFC pQTL	0.104448	0	754
	DOC2A	ALDOA	eQTL_catalogue_fairfax_monocytes_lps2 eQTL	0.101961	0	2418
	DOC2A	ALDOA	wingo_female_DLPFC pQTL	0.101612	0	754
	DOC2A	ALDOA	eQTL_catalogue_liver eQTL	0.0998434	0	2555
	DOC2A	ALDOA	NGI_female_CSF pQTL	0.0206902	0.096485	5562
	DOC2A	ALDOA	eQTL_catalogue_stomach eQTL	0.0957546	0	2642
	DOC2A	ALDOA	kosoy_microglia eQTL	0.0955203	0.0314902	757
	DOC2A	ALDOA	wingo_male_DLPFC pQTL	0.0922718	0	754
	DOC2A	ALDOA	eQTL_catalogue_cortex eQTL	0.0906004	0	2537
	DOC2A	ALDOA	wingo_both_DLPFC eQTL	0.0900825	0	754
	DOC2A	ALDOA	eQTL_catalogue_lung eQTL	0.0892314	0	2662
	DOC2A	ALDOA	MetaBrain_spinalcord eQTL	0.0861394	0	2077
	DOC2A	ALDOA	eQTL_catalogue_hippocampus eQTL	0.0854678	0	2407
	DOC2A	ALDOA	eQTL_catalogue_tibial_nerve eQTL	0.0852143	0	2685
	DOC2A	ALDOA	wingo_female_DLPFC pQTL	0.0851695	0	754
	DOC2A	ALDOA	eQTL_catalogue_lung eQTL	0.0846743	0	2671
	DOC2A	ALDOA	eQTL_catalogue_adrenal_gland eQTL	0.0835689	0	2580
	DOC2A	ALDOA	eQTL_catalogue_coronary_artery eQTL	0.0834663	0.033665	2632
	DOC2A	ALDOA	eQTL_catalogue_stomach eQTL	0.0816964	0	2636
	DOC2A	ALDOA	eQTL_catalogue_kasela_tcells_cd8 eQTL	0.080785	0	2501
	DOC2A	ALDOA	eQTL_catalogue_pituitary eQTL	0.0807691	0.0360245	2580
	DOC2A	ALDOA	eQTL_catalogue_braineac_putamen eQTL	0.080561	0	2175
	DOC2A	ALDOA	eQTL_catalogue_muscle eQTL	0.0805231	0	2690
	DOC2A	ALDOA	eQTL_catalogue_cortex eQTL	0.0800435	0	2518
	DOC2A	ALDOA	eQTL_catalogue_hippocampus eQTL	0.0795448	0	2397
	DOC2A	ALDOA	eQTL_catalogue_lung eQTL	0.0791449	0	2669
	DOC2A	ALDOA	eQTL_catalogue_commonmind_dlpfc eQTL	0.0791051	0	2544
	DOC2A	ALDOA	eQTL_catalogue_nedelec_lysteria eQTL	0.0787145	0	1806
	DOC2A	ALDOA	eQTL_catalogue_pituitary eQTL	0.0781988	0.0329446	2580
	DOC2A	ALDOA	eQTL_catalogue_esophagus_gej eQTL	0.0780278	0	2643
	DOC2A	ALDOA	eQTL_catalogue_braineac_substantia_nigra eQTL	0.0779878	0.0375705	2053
	DOC2A	ALDOA	eQTL_catalogue_esophagus_gej eQTL	0.0752737	0	2643
	DOC2A	ALDOA	eQTL_catalogue_adrenal_gland eQTL	0.0751933	0	2582
	DOC2A	ALDOA	eQTL_catalogue_tibial_nerve eQTL	0.075108	0	2685
	DOC2A	ALDOA	eQTL_catalogue_braineac_substantia_nigra eQTL	0.0745904	0.0340559	2058
	DOC2A	ALDOA	NGI_female_CSF pQTL	0.0472598	0.0739371	5564
	DOC2A	ALDOA	eQTL_catalogue_spleen eQTL	0.073445	0	2550
	DOC2A	ALDOA	eQTL_catalogue_muscle eQTL	0.0733717	0	2689
	DOC2A	ALDOA	MetaBrain_cerebellum eQTL	0.0733042	0	2572
	DOC2A	ALDOA	eQTL_catalogue_fairfax_monocytes_lps2 eQTL	0.0729872	0	2418
	DOC2A	ALDOA	eQTL_catalogue_small_intestine eQTL	0.071969	0	2354
	DOC2A	ALDOA	eQTL_catalogue_cedar_monocytes eQTL	0.0717125	0	2441
	DOC2A	ALDOA	eQTL_catalogue_fairfax_monocytes_lps2 eQTL	0.0715914	0	2418
	DOC2A	ALDOA	eQTL_catalogue_liver eQTL	0.0705841	0	2555
	DOC2A	ALDOA	eQTL_catalogue_quach_R848 eQTL	0.0703698	0	1525
	DOC2A	ALDOA	eQTL_catalogue_prostate eQTL	0.070056	0	2599
	DOC2A	ALDOA	MetaBrain_spinalcord eQTL	0.069227	0	2103
	DOC2A	ALDOA	eQTL_catalogue_nedelec_lysteria eQTL	0.0692008	0	1820
	DOC2A	ALDOA	eQTL_catalogue_quach_IAV eQTL	0.0683158	0	1579
	DOC2A	ALDOA	eQTL_catalogue_quach_R848 eQTL	0.068042	0	1542
	DOC2A	ALDOA	eQTL_catalogue_quach_IAV eQTL	0.0674842	0	1573
	DOC2A	ALDOA	eQTL_catalogue_braineac_putamen eQTL	0.0673976	0	2175
	DOC2A	ALDOA	eQTL_catalogue_braineac_putamen eQTL	0.0672279	0	2175
	DOC2A	ALDOA	eQTL_catalogue_spinal_cord eQTL	0.0668103	0.0223728	2401
	DOC2A	ALDOA	eQTL_catalogue_nedelec_naive eQTL	0.0657343	0	1793
	DOC2A	ALDOA	eQTL_catalogue_commonmind_dlpfc eQTL	0.0647977	0	2551
	DOC2A	ALDOA	eQTL_catalogue_cortex eQTL	0.0630867	0	2524
	DOC2A	ALDOA	eQTL_catalogue_quach_naive eQTL	0.0623865	0	1579
	DOC2A	ALDOA	eQTL_catalogue_substantia_nigra eQTL	0.0621175	0	2222
	DOC2A	ALDOA	eQTL_catalogue_esophagus_muscularis eQTL	0.0618077	0	2677
	DOC2A	ALDOA	eQTL_catalogue_kidney eQTL	0.0614433	0	2043
	DOC2A	ALDOA	eQTL_catalogue_substantia_nigra eQTL	0.0612407	0	2226
	DOC2A	ALDOA	eQTL_catalogue_uterus eQTL	0.0610246	0	2225
	DOC2A	ALDOA	MetaBrain_cerebellum eQTL	0.0609983	0	2572
	DOC2A	ALDOA	eQTL_catalogue_amygdala eQTL	0.0606655	0	2229
	DOC2A	ALDOA	eQTL_catalogue_kidney eQTL	0.0606322	0	2055
	DOC2A	ALDOA	eQTL_catalogue_cerebellum eQTL	0.0606313	0.031492	2468
	DOC2A	ALDOA	eQTL_catalogue_ovary eQTL	0.0596257	0	2473
	DOC2A	ALDOA	eQTL_catalogue_ovary eQTL	0.0593512	0	2479
	DOC2A	ALDOA	eQTL_catalogue_young_microglia eQTL	0.0591574	0	2310
	DOC2A	ALDOA	eQTL_catalogue_spleen eQTL	0.0588089	0	2538
	DOC2A	ALDOA	eQTL_catalogue_nedelec_salmonella eQTL	0.0586606	0	1939
	DOC2A	ALDOA	eQTL_catalogue_esophagus_muscularis eQTL	0.0582405	0	2681
	DOC2A	ALDOA	eQTL_catalogue_nedelec_naive eQTL	0.0582228	0	1799
	DOC2A	ALDOA	eQTL_catalogue_quach_Pam3CSK4 eQTL	0.0580433	0.0178444	1527
	DOC2A	ALDOA	MetaBrain_cerebellum eQTL	0.057971	0	2572
	DOC2A	ALDOA	wingo_female_DLPFC pQTL	0.0578245	0	754
	DOC2A	ALDOA	eQTL_catalogue_spinal_cord eQTL	0.0576588	0.017538	2396
	DOC2A	ALDOA	MetaBrain_basalganglia eQTL	0.0576037	0	1906
	DOC2A	ALDOA	eQTL_catalogue_coronary_artery eQTL	0.0575217	0.0399996	2629
	DOC2A	ALDOA	eQTL_catalogue_quach_naive eQTL	0.0574624	0	1579
	DOC2A	ALDOA	eQTL_catalogue_cedar_monocytes eQTL	0.0574321	0	2433
	DOC2A	ALDOA	eQTL_catalogue_prostate eQTL	0.0574036	0	2583
	DOC2A	ALDOA	eQTL_catalogue_coronary_artery eQTL	0.0573697	0.0295163	2632
	DOC2A	ALDOA	eQTL_catalogue_young_microglia eQTL	0.0570667	0	2317
	DOC2A	ALDOA	eQTL_catalogue_caudate eQTL	0.0570205	0	2540
	DOC2A	ALDOA	eQTL_catalogue_nedelec_salmonella eQTL	0.0570013	0	1931
	DOC2A	ALDOA	eQTL_catalogue_uterus eQTL	0.0569773	0	2244
	DOC2A	ALDOA	eQTL_catalogue_cerebellum eQTL	0.0569542	0.0302474	2466
	DOC2A	ALDOA	eQTL_catalogue_frontal_cortex eQTL	0.0569537	0	2426
	DOC2A	ALDOA	eQTL_catalogue_frontal_cortex eQTL	0.0568134	0	2414
	DOC2A	ALDOA	eQTL_catalogue_amygdala eQTL	0.0564991	0	2234
	DOC2A	ALDOA	eQTL_catalogue_vagina eQTL	0.0563102	0	2449
	DOC2A	ALDOA	eQTL_catalogue_vagina eQTL	0.0560655	0	2451
	DOC2A	ALDOA	eQTL_catalogue_quach_LPS eQTL	0.0554049	0	1595
	DOC2A	ALDOA	eQTL_catalogue_salivary_gland eQTL	0.055216	0.0198857	2348
	DOC2A	ALDOA	eQTL_catalogue_uterus eQTL	0.0551831	0	2243
	DOC2A	ALDOA	eQTL_catalogue_testis eQTL	0.0551778	0	2652
	DOC2A	ALDOA	eQTL_catalogue_salivary_gland eQTL	0.0548017	0.0196023	2289
	DOC2A	ALDOA	eQTL_catalogue_amygdala eQTL	0.0547463	0	2231
	DOC2A	ALDOA	eQTL_catalogue_anterior_cingulate_cortex eQTL	0.0545861	0	2306
	DOC2A	ALDOA	eQTL_catalogue_caudate eQTL	0.0543197	0	2540
	DOC2A	ALDOA	wingo_male_DLPFC eQTL	0.0540498	0	754
	DOC2A	ALDOA	eQTL_catalogue_small_intestine eQTL	0.0539506	0	2332
	DOC2A	ALDOA	eQTL_catalogue_anterior_cingulate_cortex eQTL	0.0538943	0	2306
	DOC2A	ALDOA	eQTL_catalogue_quach_LPS eQTL	0.053339	0	1607
	DOC2A	ALDOA	eQTL_catalogue_adrenal_gland eQTL	0.0526016	0	2583
	DOC2A	ALDOA	eQTL_catalogue_ovary eQTL	0.0525764	0	2477
	DOC2A	ALDOA	MetaBrain_cortex eQTL	0.0518529	0	2877
	DOC2A	ALDOA	eQTL_catalogue_testis eQTL	0.0518048	0	2649
	DOC2A	ALDOA	MetaBrain_hippocampus eQTL	0.0517959	0	1831
	DOC2A	ALDOA	MetaBrain_basalganglia eQTL	0.0517	0	1906
	DOC2A	ALDOA	wingo_male_DLPFC eQTL	0.0516989	0	754
	DOC2A	ALDOA	MetaBrain_hippocampus eQTL	0.0510021	0	1831
	DOC2A	ALDOA	eQTL_catalogue_quach_LPS eQTL	0.050214	0	1612
	DOC2A	ALDOA	eQTL_catalogue_fairfax_monocytes_naive eQTL	0.0501325	0	2443
	DOC2A	ALDOA	eQTL_catalogue_lcl eQTL	0.0498256	0	2149
	DOC2A	ALDOA	ARIC_blood pQTL	0.0494962	0	1064
	DOC2A	ALDOA	eQTL_catalogue_spleen eQTL	0.0494157	0	2548
	DOC2A	ALDOA	eQTL_catalogue_cerebellar_hemisphere eQTL	0.0491801	0	2470
	DOC2A	ALDOA	eQTL_catalogue_nucleus_accumbens eQTL	0.0491506	0	2475
	DOC2A	ALDOA	eQTL_catalogue_young_microglia eQTL	0.0491127	0	2317
	DOC2A	ALDOA	eQTL_catalogue_hypothalamus eQTL	0.0488544	0	2460
	DOC2A	ALDOA	eQTL_catalogue_cerebellar_hemisphere eQTL	0.0487348	0	2468
	DOC2A	ALDOA	eQTL_catalogue_fairfax_monocytes_lps24 eQTL	0.0483475	0	2416
	DOC2A	ALDOA	eQTL_catalogue_putamen eQTL	0.0483203	0	2460
	DOC2A	ALDOA	eQTL_catalogue_blueprint_monocytes eQTL	0.0481424	0	2565
	DOC2A	ALDOA	eQTL_catalogue_nucleus_accumbens eQTL	0.0477468	0	2480
	DOC2A	ALDOA	eQTL_catalogue_blueprint_monocytes eQTL	0.0476263	0	2567
	DOC2A	ALDOA	eQTL_catalogue_braineac_substantia_nigra eQTL	0.0471209	0.0184088	2058
	DOC2A	ALDOA	eQTL_catalogue_putamen eQTL	0.0470977	0	2465
	DOC2A	ALDOA	eQTL_catalogue_thyroid eQTL	0.0470193	0	2683
	DOC2A	ALDOA	MetaBrain_cortex eQTL	0.0466887	0	2877
	DOC2A	ALDOA	eQTL_catalogue_esophagus_muscularis eQTL	0.0466147	0	2681
	DOC2A	ALDOA	eQTL_catalogue_blood eQTL	0.0465476	0	2704
	DOC2A	ALDOA	eQTL_catalogue_hippocampus eQTL	0.0464622	0	2409
	DOC2A	ALDOA	eQTL_catalogue_fairfax_monocytes_naive eQTL	0.0464319	0	2439
	DOC2A	ALDOA	eQTL_catalogue_fairfax_monocytes_ifn24 eQTL	0.0460573	0	2435
	DOC2A	ALDOA	eQTL_catalogue_blood eQTL	0.0460547	0	2704
	DOC2A	ALDOA	eQTL_catalogue_sigmoid_colon eQTL	0.0458869	0	2661
	DOC2A	ALDOA	fujita_astrocytes eQTL	0.0458481	0	1891
	DOC2A	ALDOA	eQTL_catalogue_fairfax_monocytes_ifn24 eQTL	0.0457748	0	2435
	DOC2A	ALDOA	eQTL_catalogue_hypothalamus eQTL	0.0455402	0	2470
	DOC2A	ALDOA	eQTL_catalogue_sigmoid_colon eQTL	0.0454046	0	2662
	DOC2A	ALDOA	eQTL_catalogue_prostate eQTL	0.0454034	0	2587
	DOC2A	ALDOA	eQTL_catalogue_skin_exposed eQTL	0.0452182	0	2682
	DOC2A	ALDOA	eQTL_catalogue_pancreas eQTL	0.0450436	0	2647
	DOC2A	ALDOA	eQTL_catalogue_kidney eQTL	0.0449353	0	2045
	DOC2A	ALDOA	eQTL_catalogue_nedelec_naive eQTL	0.0442953	0	1794
	DOC2A	ALDOA	eQTL_catalogue_fairfax_monocytes_naive eQTL	0.0441382	0	2443
	DOC2A	ALDOA	eQTL_catalogue_pancreas eQTL	0.0439468	0	2649
	DOC2A	ALDOA	eQTL_catalogue_tibial_artery eQTL	0.0438864	0	2676
	DOC2A	ALDOA	eQTL_catalogue_skin_exposed eQTL	0.0436598	0	2682
	DOC2A	ALDOA	eQTL_catalogue_hypothalamus eQTL	0.0436415	0	2479
	DOC2A	ALDOA	fujita_astrocytes eQTL	0.043492	0	1891
	DOC2A	ALDOA	eQTL_catalogue_skin_non_exposed eQTL	0.0434528	0	2671
	DOC2A	ALDOA	eQTL_catalogue_quach_R848 eQTL	0.0431121	0	1543
	DOC2A	ALDOA	eQTL_catalogue_nedelec_salmonella eQTL	0.043048	0	1940
	DOC2A	ALDOA	eQTL_catalogue_thyroid eQTL	0.0430111	0	2681
	DOC2A	ALDOA	eQTL_catalogue_adipose eQTL	0.0429685	0	2690
	DOC2A	ALDOA	eQTL_catalogue_sigmoid_colon eQTL	0.042391	0	2661
	DOC2A	ALDOA	eQTL_catalogue_substantia_nigra eQTL	0.0421379	0	2230
	DOC2A	ALDOA	MetaBrain_spinalcord eQTL	0.0417209	0	2077
	DOC2A	ALDOA	eQTL_catalogue_adipose_visceral eQTL	0.0410187	0	2667
	DOC2A	ALDOA	eQTL_catalogue_vagina eQTL	0.0408221	0	2453
	DOC2A	ALDOA	fujita_astrocytes eQTL	0.0407709	0	1891
	DOC2A	ALDOA	eQTL_catalogue_esophagus_gej eQTL	0.0406564	0	2648
	DOC2A	ALDOA	eQTL_catalogue_spinal_cord eQTL	0.0405817	0.0109448	2401
	DOC2A	ALDOA	eQTL_catalogue_adipose eQTL	0.0400646	0	2692
	DOC2A	ALDOA	eQTL_catalogue_kasela_tcells_cd4 eQTL	0.0398231	0	2507
	DOC2A	ALDOA	eQTL_catalogue_adipose_visceral eQTL	0.0397676	0	2667
	DOC2A	ALDOA	eQTL_catalogue_aorta eQTL	0.0396901	0	2672
	DOC2A	ALDOA	eQTL_catalogue_pituitary eQTL	0.0394633	0.0221527	2580
	DOC2A	ALDOA	eQTL_catalogue_skin_non_exposed eQTL	0.0394527	0	2673
	DOC2A	ALDOA	NGI_male_CSF pQTL	0.0392987	0	5508
	DOC2A	ALDOA	eQTL_catalogue_tibial_artery eQTL	0.0392817	0	2675
	DOC2A	ALDOA	eQTL_catalogue_tranverse_colon eQTL	0.0390304	0.0147422	2678
	DOC2A	ALDOA	eQTL_catalogue_fibroblast eQTL	0.0388405	0	2700
	DOC2A	ALDOA	eQTL_catalogue_fibroblast eQTL	0.038737	0	2697
	DOC2A	ALDOA	eQTL_catalogue_kasela_tcells_cd8 eQTL	0.0386541	0	2502
	DOC2A	ALDOA	eQTL_catalogue_small_intestine eQTL	0.0385358	0	2361
	DOC2A	ALDOA	eQTL_catalogue_tranverse_colon eQTL	0.0384675	0.0171847	2674
	DOC2A	ALDOA	eQTL_catalogue_atrial_appendage eQTL	0.0383937	0	2665
	DOC2A	ALDOA	eQTL_catalogue_quach_naive eQTL	0.0381745	0	1579
	DOC2A	ALDOA	eQTL_catalogue_cedar_monocytes eQTL	0.0380552	0	2442
	DOC2A	ALDOA	MetaBrain_hippocampus eQTL	0.0379572	0	1831
	DOC2A	ALDOA	eQTL_catalogue_cerebellar_hemisphere eQTL	0.03795	0	2470
	DOC2A	ALDOA	eQTL_catalogue_stomach eQTL	0.037938	0	2647
	DOC2A	ALDOA	eQTL_catalogue_nucleus_accumbens eQTL	0.037926	0	2481
	DOC2A	ALDOA	eQTL_catalogue_skin_non_exposed eQTL	0.0378993	0	2675
	DOC2A	ALDOA	eQTL_catalogue_fairfax_monocytes_lps24 eQTL	0.0376768	0	2415
	DOC2A	ALDOA	eQTL_catalogue_kasela_tcells_cd4 eQTL	0.0375923	0	2507
	DOC2A	ALDOA	eQTL_catalogue_aorta eQTL	0.0375555	0	2670
	DOC2A	ALDOA	eQTL_catalogue_anterior_cingulate_cortex eQTL	0.0375367	0	2306
	DOC2A	ALDOA	eQTL_catalogue_esophagus_mucosa eQTL	0.037455	0	2687
	DOC2A	ALDOA	eQTL_catalogue_frontal_cortex eQTL	0.0374165	0	2427
	DOC2A	ALDOA	eQTL_catalogue_quach_IAV eQTL	0.0373507	0	1585
	DOC2A	ALDOA	eQTL_catalogue_atrial_appendage eQTL	0.0373444	0	2667
	DOC2A	ALDOA	MetaBrain_basalganglia eQTL	0.0369405	0	1906
	DOC2A	ALDOA	eQTL_catalogue_salivary_gland eQTL	0.0369049	0.0134199	2355
	DOC2A	ALDOA	eQTL_catalogue_fairfax_monocytes_ifn24 eQTL	0.0368341	0	2435
	DOC2A	ALDOA	eQTL_catalogue_left_ventricle eQTL	0.0363616	0	2677
	DOC2A	ALDOA	eQTL_catalogue_left_ventricle eQTL	0.0363311	0	2675
	DOC2A	ALDOA	eQTL_catalogue_caudate eQTL	0.0360931	0	2548
	DOC2A	ALDOA	eQTL_catalogue_tranverse_colon eQTL	0.0320693	0.0359758	2679
	DOC2A	ALDOA	eQTL_catalogue_putamen eQTL	0.035721	0	2470
	DOC2A	ALDOA	eQTL_catalogue_cerebellum eQTL	0.0355787	0.0173829	2474
	DOC2A	ALDOA	eQTL_catalogue_thyroid eQTL	0.0355507	0	2683
	DOC2A	ALDOA	eQTL_catalogue_atrial_appendage eQTL	0.0351875	0	2667
	DOC2A	ALDOA	wingo_both_DLPFC pQTL	0.0351299	0	754
	DOC2A	ALDOA	eQTL_catalogue_fairfax_monocytes_lps24 eQTL	0.0349128	0	2416
	DOC2A	ALDOA	eQTL_catalogue_testis eQTL	0.0348316	0	2655
	DOC2A	ALDOA	eQTL_catalogue_blueprint_monocytes eQTL	0.0345577	0	2567
	DOC2A	ALDOA	eQTL_catalogue_esophagus_mucosa eQTL	0.0343956	0	2684
	DOC2A	ALDOA	eQTL_catalogue_muscle eQTL	0.0343177	0	2691
	DOC2A	ALDOA	eQTL_catalogue_commonmind_dlpfc eQTL	0.0341089	0	2551
	DOC2A	ALDOA	eQTLgen_blood eQTL	0.033948	0	2831
	DOC2A	ALDOA	eQTL_catalogue_adipose_visceral eQTL	0.0335217	0	2667
	DOC2A	ALDOA	wingo_male_DLPFC pQTL	0.0335023	0	754
	DOC2A	ALDOA	eQTL_catalogue_aorta eQTL	0.0333668	0	2674
	DOC2A	ALDOA	NGI_all_CSF pQTL	0.0329951	0	3305
	DOC2A	ALDOA	eQTL_catalogue_pancreas eQTL	0.0323094	0	2649
	DOC2A	ALDOA	wingo_both_DLPFC pQTL	0.0321983	0	754
	DOC2A	ALDOA	NGI_male_CSF pQTL	0.0320538	0	5508
	DOC2A	ALDOA	eQTL_catalogue_kasela_tcells_cd4 eQTL	0.0320308	0	2507
	DOC2A	ALDOA	eQTL_catalogue_esophagus_mucosa eQTL	0.0317107	0	2685
	DOC2A	ALDOA	eQTL_catalogue_blood eQTL	0.0302858	0	2705
	DOC2A	ALDOA	eQTLgen_blood eQTL	0.0298036	0	2831
	DOC2A	ALDOA	eQTL_catalogue_left_ventricle eQTL	0.029663	0	2677
	DOC2A	ALDOA	eQTL_catalogue_fibroblast eQTL	0.0295141	0	2701
	DOC2A	ALDOA	eQTL_catalogue_adipose eQTL	0.0291269	0	2692
	DOC2A	ALDOA	eQTL_catalogue_tibial_artery eQTL	0.0285404	0	2677
	DOC2A	ALDOA	eQTL_catalogue_skin_exposed eQTL	0.0284969	0	2682
	DOC2A	ALDOA	NGI_male_CSF pQTL	0.0265948	0	5506
	DOC2A	ALDOA	NGI_all_CSF pQTL	0.0247718	0	3305
	DOC2A	ALDOA	MetaBrain_cortex eQTL	0.0238003	0	2877
	DOC2A	ALDOA	wingo_male_DLPFC eQTL	0.0201898	0	754
	DOC2A	ALDOA	NGI_all_CSF pQTL	0.0158843	0	3304
	DOC2A	ALDOA	wingo_both_DLPFC pQTL	0.0158119	0	754
	DOC2A	ALDOA	eQTLgen_blood eQTL	0.0127005	0	2831
	DOC2A	APOBR	UKB_blood pQTL	6.02027802180732e-08	0.927075	6745
	DOC2A	APOBR	MetaBrain_cerebellum eQTL	0.278345	0.38814	1240
	DOC2A	APOBR	eQTLgen_blood eQTL	0.368082	0	1327
	DOC2A	APOBR	wingo_both_DLPFC eQTL	0.28869	0.357454	100
	DOC2A	APOBR	eQTL_catalogue_cerebellum eQTL	0.305345	0	1215
	DOC2A	APOBR	eQTLgen_blood eQTL	0.169207	0.18822	1327
	DOC2A	APOBR	eQTL_catalogue_cerebellum eQTL	0.18755	0	1216
	DOC2A	APOBR	MetaBrain_cortex eQTL	0.172015	0	1388
	DOC2A	APOBR	MetaBrain_cerebellum eQTL	0.140289	0.151689	1240
	DOC2A	APOBR	wingo_both_DLPFC eQTL	0.138621	0.136121	100
	DOC2A	APOBR	MetaBrain_basalganglia eQTL	0.133655	0	845
	DOC2A	APOBR	wingo_male_DLPFC eQTL	0.0742349	0.0991236	96
	DOC2A	APOBR	wingo_male_DLPFC eQTL	0.0885987	0.0760256	96
	DOC2A	APOBR	eQTL_catalogue_pituitary eQTL	0.0761177	0	1236
	DOC2A	APOBR	MetaBrain_cortex eQTL	0.06643	0.0756623	1388
	DOC2A	APOBR	MetaBrain_basalganglia eQTL	0.0719967	0	845
	DOC2A	APOBR	eQTL_catalogue_fairfax_monocytes_naive eQTL	0.0684169	0	1177
	DOC2A	APOBR	eQTL_catalogue_stomach eQTL	0.0626995	0	1282
	DOC2A	APOBR	eQTL_catalogue_muscle eQTL	0.051304	0.0601931	1293
	DOC2A	APOBR	eQTL_catalogue_substantia_nigra eQTL	0.0598848	0	1138
	DOC2A	APOBR	eQTL_catalogue_pituitary eQTL	0.0572917	0	1236
	DOC2A	APOBR	eQTL_catalogue_braineac_substantia_nigra eQTL	0.051696	0	988
	DOC2A	APOBR	eQTL_catalogue_adipose eQTL	0.0406606	0.050239	1292
	DOC2A	APOBR	eQTL_catalogue_lung eQTL	0.0501376	0	1262
	DOC2A	APOBR	wingo_female_DLPFC eQTL	0.0413341	0.0501039	100
	DOC2A	APOBR	eQTL_catalogue_thyroid eQTL	0.0489472	0	1295
	DOC2A	APOBR	wingo_female_DLPFC eQTL	0.0483523	0.0423161	100
	DOC2A	APOBR	eQTL_catalogue_spinal_cord eQTL	0.0482902	0	1176
	DOC2A	APOBR	eQTL_catalogue_fairfax_monocytes_lps2 eQTL	0.0385329	0	1173
	DOC2A	APOBR	eQTL_catalogue_fairfax_monocytes_naive eQTL	0.0383567	0	1180
	DOC2A	APOBR	eQTL_catalogue_salivary_gland eQTL	0.0382995	0	1125
	DOC2A	APOBR	kosoy_microglia eQTL	0.0303166	0.0378569	103
	DOC2A	APOBR	eQTL_catalogue_muscle eQTL	0.0330692	0.0371334	1288
	DOC2A	APOBR	eQTL_catalogue_commonmind_dlpfc eQTL	0.0371207	0	1223
	DOC2A	APOBR	eQTL_catalogue_adipose eQTL	0.034217	0.0355877	1292
	DOC2A	APOBR	eQTL_catalogue_anterior_cingulate_cortex eQTL	0.0349885	0	1181
	DOC2A	APOBR	eQTL_catalogue_esophagus_mucosa eQTL	0.0348455	0	1287
	DOC2A	APOBR	eQTL_catalogue_prostate eQTL	0.0345684	0	1244
	DOC2A	APOBR	eQTL_catalogue_stomach eQTL	0.0339279	0	1282
	DOC2A	APOBR	MetaBrain_spinalcord eQTL	0.0335042	0	1021
	DOC2A	APOBR	eQTL_catalogue_substantia_nigra eQTL	0.0320405	0	1140
	DOC2A	APOBR	eQTL_catalogue_cerebellar_hemisphere eQTL	0.0318113	0	1196
	DOC2A	APOBR	eQTL_catalogue_breast eQTL	0.0317649	0	1239
	DOC2A	APOBR	eQTL_catalogue_hypothalamus eQTL	0.0300891	0	1222
	DOC2A	APOBR	eQTL_catalogue_braineac_substantia_nigra eQTL	0.0299482	0	995
	DOC2A	APOBR	kosoy_microglia eQTL	0.0181197	0.029346	103
	DOC2A	APOBR	eQTL_catalogue_liver eQTL	0.0290775	0	1241
	DOC2A	APOBR	eQTL_catalogue_testis eQTL	0.0289074	0.00784675	1277
	DOC2A	APOBR	eQTL_catalogue_cortex eQTL	0.0288807	0	1243
	DOC2A	APOBR	eQTL_catalogue_young_microglia eQTL	0.0288646	0	1174
	DOC2A	APOBR	eQTL_catalogue_braineac_putamen eQTL	0.0287391	0	1054
	DOC2A	APOBR	eQTL_catalogue_lung eQTL	0.0285061	0	1267
	DOC2A	APOBR	MetaBrain_hippocampus eQTL	0.0283431	0	824
	DOC2A	APOBR	eQTL_catalogue_left_ventricle eQTL	0.028203	0.026508	1282
	DOC2A	APOBR	eQTL_catalogue_amygdala eQTL	0.0281316	0	1131
	DOC2A	APOBR	eQTL_catalogue_thyroid eQTL	0.0281255	0	1295
	DOC2A	APOBR	eQTL_catalogue_spinal_cord eQTL	0.0272694	0	1180
	DOC2A	APOBR	eQTL_catalogue_atrial_appendage eQTL	0.0268938	0	1284
	DOC2A	APOBR	eQTL_catalogue_atrial_appendage eQTL	0.0268701	0	1284
	DOC2A	APOBR	eQTL_catalogue_frontal_cortex eQTL	0.0264442	0	1184
	DOC2A	APOBR	eQTL_catalogue_hippocampus eQTL	0.0260184	0	1181
	DOC2A	APOBR	eQTL_catalogue_tranverse_colon eQTL	0.0259779	0	1266
	DOC2A	APOBR	eQTL_catalogue_putamen eQTL	0.0257626	0	1226
	DOC2A	APOBR	eQTL_catalogue_coronary_artery eQTL	0.0250288	0	1268
	DOC2A	APOBR	eQTL_catalogue_nucleus_accumbens eQTL	0.0248149	0	1219
	DOC2A	APOBR	eQTL_catalogue_blueprint_monocytes eQTL	0.024685	0	1229
	DOC2A	APOBR	eQTL_catalogue_adrenal_gland eQTL	0.0243835	0	1242
	DOC2A	APOBR	eQTL_catalogue_caudate eQTL	0.0241458	0	1250
	DOC2A	APOBR	eQTL_catalogue_aorta eQTL	0.0237429	0	1284
	DOC2A	APOBR	eQTL_catalogue_cedar_monocytes eQTL	0.0232318	0	1107
	DOC2A	APOBR	eQTL_catalogue_esophagus_muscularis eQTL	0.0223347	0.0200885	1295
	DOC2A	APOBR	eQTL_catalogue_salivary_gland eQTL	0.0223343	0	1178
	DOC2A	APOBR	eQTL_catalogue_fairfax_monocytes_lps2 eQTL	0.022271	0	1173
	DOC2A	APOBR	eQTL_catalogue_esophagus_gej eQTL	0.0220928	0	1282
	DOC2A	APOBR	eQTL_catalogue_kasela_tcells_cd4 eQTL	0.0220844	0	1200
	DOC2A	APOBR	eQTL_catalogue_kasela_tcells_cd8 eQTL	0.0217662	0	1198
	DOC2A	APOBR	eQTL_catalogue_left_ventricle eQTL	0.0174336	0.02159	1282
	DOC2A	APOBR	eQTL_catalogue_lcl eQTL	0.0214732	0.0137923	1042
	DOC2A	APOBR	eQTL_catalogue_esophagus_mucosa eQTL	0.0213229	0	1287
	DOC2A	APOBR	eQTL_catalogue_commonmind_dlpfc eQTL	0.0211023	0	1225
	DOC2A	APOBR	eQTL_catalogue_sigmoid_colon eQTL	0.0210776	0	1268
	DOC2A	APOBR	eQTL_catalogue_pancreas eQTL	0.0210325	0	1279
	DOC2A	APOBR	eQTL_catalogue_anterior_cingulate_cortex eQTL	0.0210089	0	1181
	DOC2A	APOBR	eQTL_catalogue_esophagus_muscularis eQTL	0.0172368	0.0209174	1295
	DOC2A	APOBR	eQTL_catalogue_skin_non_exposed eQTL	0.0205982	0	1284
	DOC2A	APOBR	eQTL_catalogue_young_microglia eQTL	0.020417	0	1183
	DOC2A	APOBR	eQTL_catalogue_fairfax_monocytes_lps24 eQTL	0.0202466	0	1172
	DOC2A	APOBR	eQTL_catalogue_prostate eQTL	0.0198521	0	1246
	DOC2A	APOBR	eQTL_catalogue_fairfax_monocytes_ifn24 eQTL	0.0195136	0	1178
	DOC2A	APOBR	eQTL_catalogue_tibial_nerve eQTL	0.0194262	0	1292
	DOC2A	APOBR	eQTL_catalogue_liver eQTL	0.0193773	0	1241
	DOC2A	APOBR	eQTL_catalogue_small_intestine eQTL	0.0189331	0	1127
	DOC2A	APOBR	MetaBrain_spinalcord eQTL	0.0188507	0	1021
	DOC2A	APOBR	eQTL_catalogue_adipose_visceral eQTL	0.0185959	0	1269
	DOC2A	APOBR	eQTL_catalogue_cerebellar_hemisphere eQTL	0.0184057	0	1196
	DOC2A	APOBR	eQTL_catalogue_breast eQTL	0.0182594	0	1284
	DOC2A	APOBR	eQTL_catalogue_blood eQTL	0.0179723	0	1293
	DOC2A	APOBR	eQTL_catalogue_skin_exposed eQTL	0.0178914	0.0137722	1286
	DOC2A	APOBR	eQTL_catalogue_hypothalamus eQTL	0.0176553	0	1224
	DOC2A	APOBR	eQTL_catalogue_testis eQTL	0.0173972	0.00820841	1277
	DOC2A	APOBR	eQTL_catalogue_kasela_tcells_cd8 eQTL	0.0173449	0	1198
	DOC2A	APOBR	wingo_both_DLPFC eQTL	0.00282239	0.0172294	100
	DOC2A	APOBR	eQTL_catalogue_braineac_putamen eQTL	0.0172259	0	1054
	DOC2A	APOBR	eQTL_catalogue_tibial_artery eQTL	0.0169698	0	1285
	DOC2A	APOBR	eQTL_catalogue_tranverse_colon eQTL	0.0168494	0	1270
	DOC2A	APOBR	eQTL_catalogue_cortex eQTL	0.0167252	0	1244
	DOC2A	APOBR	eQTL_catalogue_amygdala eQTL	0.0167005	0	1131
	DOC2A	APOBR	MetaBrain_hippocampus eQTL	0.0157976	0	825
	DOC2A	APOBR	eQTL_catalogue_frontal_cortex eQTL	0.0157112	0	1189
	DOC2A	APOBR	eQTL_catalogue_putamen eQTL	0.0156117	0	1227
	DOC2A	APOBR	eQTL_catalogue_nucleus_accumbens eQTL	0.0155642	0	1222
	DOC2A	APOBR	eQTL_catalogue_hippocampus eQTL	0.0155496	0	1183
	DOC2A	APOBR	eQTL_catalogue_coronary_artery eQTL	0.0155087	0	1268
	DOC2A	APOBR	eQTL_catalogue_small_intestine eQTL	0.0150328	0	1093
	DOC2A	APOBR	eQTL_catalogue_blueprint_monocytes eQTL	0.0149904	0	1232
	DOC2A	APOBR	eQTL_catalogue_lcl eQTL	0.0146829	0.0131883	1062
	DOC2A	APOBR	eQTL_catalogue_caudate eQTL	0.01456	0	1251
	DOC2A	APOBR	eQTL_catalogue_adrenal_gland eQTL	0.0145491	0	1242
	DOC2A	APOBR	eQTL_catalogue_blood eQTL	0.0143232	0	1293
	DOC2A	APOBR	eQTL_catalogue_skin_non_exposed eQTL	0.0141689	0	1285
	DOC2A	APOBR	eQTL_catalogue_aorta eQTL	0.0140986	0	1286
	DOC2A	APOBR	eQTL_catalogue_cedar_monocytes eQTL	0.0136718	0	1116
	DOC2A	APOBR	eQTL_catalogue_kasela_tcells_cd4 eQTL	0.0132455	0	1200
	DOC2A	APOBR	eQTL_catalogue_fairfax_monocytes_lps24 eQTL	0.0132267	0	1173
	DOC2A	APOBR	eQTL_catalogue_esophagus_gej eQTL	0.0131559	0	1282
	DOC2A	APOBR	eQTL_catalogue_sigmoid_colon eQTL	0.0127854	0	1269
	DOC2A	APOBR	eQTL_catalogue_pancreas eQTL	0.0127692	0	1279
	DOC2A	APOBR	eQTL_catalogue_skin_exposed eQTL	0.0120865	0.012683	1286
	DOC2A	APOBR	eQTL_catalogue_adipose_visceral eQTL	0.0124063	0	1269
	DOC2A	APOBR	eQTL_catalogue_tibial_artery eQTL	0.0118574	0	1285
	DOC2A	APOBR	eQTL_catalogue_fairfax_monocytes_ifn24 eQTL	0.011855	0	1178
	DOC2A	APOBR	eQTL_catalogue_tibial_nerve eQTL	0.0116341	0	1295
	DOC2A	APOBR	eQTL_catalogue_vagina eQTL	0.0112934	0	1170
	DOC2A	APOBR	eQTL_catalogue_ovary eQTL	0.00923869	0	1200
	DOC2A	APOBR	eQTL_catalogue_vagina eQTL	0.009052	0	1175
	DOC2A	APOBR	eQTL_catalogue_spleen eQTL	0.00902131	0	1229
	DOC2A	APOBR	eQTL_catalogue_ovary eQTL	0.00873626	0	1208
	DOC2A	APOBR	eQTL_catalogue_uterus eQTL	0.00861069	0	1061
	DOC2A	APOBR	eQTL_catalogue_nedelec_lysteria eQTL	0.00831995	0	910
	DOC2A	APOBR	eQTL_catalogue_uterus eQTL	0.00826939	0	1082
	DOC2A	APOBR	eQTL_catalogue_kidney eQTL	0.00821214	0	1003
	DOC2A	APOBR	eQTL_catalogue_spleen eQTL	0.00739248	0	1232
	DOC2A	APOBR	eQTL_catalogue_quach_IAV eQTL	0.0069178	0	852
	DOC2A	APOBR	eQTL_catalogue_kidney eQTL	0.00663605	0	1008
	DOC2A	APOBR	eQTLgen_blood eQTL	0.00637289	0	1327
	DOC2A	APOBR	eQTL_catalogue_nedelec_lysteria eQTL	0.00587585	0	926
	DOC2A	APOBR	eQTL_catalogue_nedelec_salmonella eQTL	0.00543313	0	969
	DOC2A	APOBR	eQTL_catalogue_quach_Pam3CSK4 eQTL	0.0053224	0	832
	DOC2A	APOBR	MetaBrain_cortex eQTL	0.00471975	0	1388
	DOC2A	APOBR	eQTL_catalogue_nedelec_naive eQTL	0.00459758	0	923
	DOC2A	APOBR	eQTL_catalogue_nedelec_naive eQTL	0.00406423	0	921
	DOC2A	APOBR	eQTL_catalogue_nedelec_salmonella eQTL	0.00388725	0	969
	DOC2A	APOBR	MetaBrain_cerebellum eQTL	0.0037832	0	1240
	DOC2A	APOBR	eQTL_catalogue_quach_naive eQTL	0.00372977	0	850
	DOC2A	APOBR	eQTL_catalogue_skin_exposed eQTL	0.00349608	0	1286
	DOC2A	APOBR	wingo_male_DLPFC eQTL	0.000532038	0.00329484	97
	DOC2A	APOBR	eQTL_catalogue_testis eQTL	0.0032575	0	1277
	DOC2A	APOBR	eQTL_catalogue_pancreas eQTL	0.00297086	0	1279
	DOC2A	APOBR	eQTL_catalogue_quach_LPS eQTL	0.00294903	0	867
	DOC2A	APOBR	eQTL_catalogue_adipose eQTL	0.00289831	0	1292
	DOC2A	APOBR	eQTL_catalogue_quach_IAV eQTL	0.00279942	0	850
	DOC2A	APOBR	eQTL_catalogue_cerebellum eQTL	0.00270803	0	1216
	DOC2A	APOBR	eQTL_catalogue_thyroid eQTL	0.00259684	0	1295
	DOC2A	APOBR	eQTL_catalogue_quach_R848 eQTL	0.00253355	0	843
	DOC2A	APOBR	eQTL_catalogue_tranverse_colon eQTL	0.00246872	0	1270
	DOC2A	APOBR	eQTL_catalogue_left_ventricle eQTL	0.00239561	0	1282
	DOC2A	APOBR	eQTL_catalogue_sigmoid_colon eQTL	0.00236999	0	1269
	DOC2A	APOBR	eQTL_catalogue_pituitary eQTL	0.00233944	0	1236
	DOC2A	APOBR	eQTL_catalogue_ovary eQTL	0.00229685	0	1212
	DOC2A	APOBR	eQTL_catalogue_quach_Pam3CSK4 eQTL	0.00226609	0	832
	DOC2A	APOBR	eQTL_catalogue_small_intestine eQTL	0.00222151	0	1132
	DOC2A	APOBR	eQTL_catalogue_stomach eQTL	0.00217206	0	1282
	DOC2A	APOBR	eQTL_catalogue_esophagus_muscularis eQTL	0.00204331	0	1295
	DOC2A	APOBR	eQTL_catalogue_esophagus_mucosa eQTL	0.00203624	0	1287
	DOC2A	APOBR	eQTL_catalogue_lcl eQTL	0.00202065	0	1073
	DOC2A	APOBR	eQTL_catalogue_muscle eQTL	0.00201056	0	1293
	DOC2A	APOBR	eQTL_catalogue_liver eQTL	0.00198984	0	1241
	DOC2A	APOBR	eQTL_catalogue_tibial_artery eQTL	0.00196958	0	1285
	DOC2A	APOBR	eQTL_catalogue_spleen eQTL	0.00196322	0	1233
	DOC2A	APOBR	eQTL_catalogue_cortex eQTL	0.00194146	0	1244
	DOC2A	APOBR	eQTL_catalogue_adrenal_gland eQTL	0.00193875	0	1242
	DOC2A	APOBR	eQTL_catalogue_aorta eQTL	0.0019183	0	1286
	DOC2A	APOBR	eQTL_catalogue_coronary_artery eQTL	0.00191773	0	1268
	DOC2A	APOBR	eQTL_catalogue_lung eQTL	0.00190055	0	1269
	DOC2A	APOBR	eQTL_catalogue_caudate eQTL	0.0018944	0	1251
	DOC2A	APOBR	eQTL_catalogue_atrial_appendage eQTL	0.00188743	0	1284
	DOC2A	APOBR	eQTL_catalogue_fairfax_monocytes_naive eQTL	0.00188345	0	1180
	DOC2A	APOBR	eQTL_catalogue_blood eQTL	0.00188155	0	1293
	DOC2A	APOBR	eQTL_catalogue_adipose_visceral eQTL	0.0018811	0	1269
	DOC2A	APOBR	eQTL_catalogue_salivary_gland eQTL	0.00187958	0	1179
	DOC2A	APOBR	eQTL_catalogue_tibial_nerve eQTL	0.00187353	0	1295
	DOC2A	APOBR	eQTL_catalogue_vagina eQTL	0.00186568	0	1179
	DOC2A	APOBR	eQTL_catalogue_putamen eQTL	0.00186535	0	1227
	DOC2A	APOBR	eQTL_catalogue_hypothalamus eQTL	0.00186424	0	1224
	DOC2A	APOBR	eQTL_catalogue_kasela_tcells_cd8 eQTL	0.00185328	0	1198
	DOC2A	APOBR	eQTL_catalogue_skin_non_exposed eQTL	0.00185322	0	1285
	DOC2A	APOBR	eQTL_catalogue_frontal_cortex eQTL	0.00183892	0	1190
	DOC2A	APOBR	eQTL_catalogue_prostate eQTL	0.00183198	0	1246
	DOC2A	APOBR	eQTL_catalogue_esophagus_gej eQTL	0.00182201	0	1282
	DOC2A	APOBR	eQTL_catalogue_nucleus_accumbens eQTL	0.00182009	0	1222
	DOC2A	APOBR	eQTL_catalogue_breast eQTL	0.0018169	0	1285
	DOC2A	APOBR	eQTL_catalogue_cerebellar_hemisphere eQTL	0.00180161	0	1196
	DOC2A	APOBR	eQTL_catalogue_anterior_cingulate_cortex eQTL	0.00180091	0	1181
	DOC2A	APOBR	eQTL_catalogue_commonmind_dlpfc eQTL	0.00177701	0	1225
	DOC2A	APOBR	eQTL_catalogue_quach_LPS eQTL	0.00176947	0	871
	DOC2A	APOBR	eQTL_catalogue_blueprint_monocytes eQTL	0.00176268	0	1232
	DOC2A	APOBR	eQTL_catalogue_quach_naive eQTL	0.00176238	0	852
	DOC2A	APOBR	eQTL_catalogue_spinal_cord eQTL	0.00172798	0	1180
	DOC2A	APOBR	eQTL_catalogue_young_microglia eQTL	0.00172552	0	1183
	DOC2A	APOBR	eQTL_catalogue_quach_naive eQTL	0.00172254	0	851
	DOC2A	APOBR	eQTL_catalogue_nedelec_salmonella eQTL	0.00169719	0	973
	DOC2A	APOBR	eQTL_catalogue_substantia_nigra eQTL	0.00167658	0	1141
	DOC2A	APOBR	eQTL_catalogue_hippocampus eQTL	0.00166993	0	1183
	DOC2A	APOBR	eQTL_catalogue_fairfax_monocytes_lps2 eQTL	0.00166051	0	1173
	DOC2A	APOBR	eQTL_catalogue_amygdala eQTL	0.00164094	0	1131
	DOC2A	APOBR	eQTL_catalogue_nedelec_lysteria eQTL	0.00162688	0	921
	DOC2A	APOBR	eQTL_catalogue_kidney eQTL	0.00161326	0	1009
	DOC2A	APOBR	eQTL_catalogue_quach_IAV eQTL	0.00159119	0	854
	DOC2A	APOBR	MetaBrain_basalganglia eQTL	0.00158214	0	845
	DOC2A	APOBR	eQTL_catalogue_quach_LPS eQTL	0.00155975	0	860
	DOC2A	APOBR	eQTL_catalogue_quach_Pam3CSK4 eQTL	0.00155927	0	831
	DOC2A	APOBR	MetaBrain_spinalcord eQTL	0.00153665	0	1021
	DOC2A	APOBR	eQTL_catalogue_quach_R848 eQTL	0.00152985	0	845
	DOC2A	APOBR	eQTL_catalogue_fairfax_monocytes_lps24 eQTL	0.00151907	0	1173
	DOC2A	APOBR	eQTL_catalogue_nedelec_naive eQTL	0.00150159	0	922
	DOC2A	APOBR	eQTL_catalogue_fairfax_monocytes_ifn24 eQTL	0.00144671	0	1178
	DOC2A	APOBR	eQTL_catalogue_uterus eQTL	0.00138471	0	1082
	DOC2A	APOBR	eQTL_catalogue_quach_R848 eQTL	0.00136774	0	837
	DOC2A	APOBR	eQTL_catalogue_cedar_monocytes eQTL	0.00134709	0	1117
	DOC2A	APOBR	wingo_female_DLPFC eQTL	0.000270385	0.00129538	100
	DOC2A	APOBR	eQTL_catalogue_kasela_tcells_cd4 eQTL	0.00127146	0	1200
	DOC2A	APOBR	eQTL_catalogue_braineac_putamen eQTL	0.00126197	0	1054
	DOC2A	APOBR	UKB_blood pQTL	0.00126151	0	6745
	DOC2A	APOBR	MetaBrain_hippocampus eQTL	0.00118012	0	825
	DOC2A	APOBR	eQTL_catalogue_braineac_substantia_nigra eQTL	0.00101998	0	996
	DOC2A	APOBR	kosoy_microglia eQTL	0.00016682	0.000705453	103
	DOC2A	APOBR	UKB_blood pQTL	3.36092508571508e-05	9.8982858805644e-05	6743
	DOC2A	ARMC5	kosoy_microglia eQTL	0.671249	0	1185
	DOC2A	ARMC5	eQTL_catalogue_tibial_nerve eQTL	0.548003	0.435129	2428
	DOC2A	ARMC5	kosoy_microglia eQTL	0.440339	0	1183
	DOC2A	ARMC5	kosoy_microglia eQTL	0.392481	0	1185
	DOC2A	ARMC5	eQTL_catalogue_tibial_nerve eQTL	0.213246	0.135734	2428
	DOC2A	ARMC5	eQTL_catalogue_tibial_nerve eQTL	0.170005	0.105083	2426
	DOC2A	ARMC5	eQTL_catalogue_spleen eQTL	0.163314	0	2300
	DOC2A	ARMC5	wingo_both_DLPFC eQTL	0.161981	0.0312251	1211
	DOC2A	ARMC5	eQTL_catalogue_spleen eQTL	0.150266	0	2290
	DOC2A	ARMC5	eQTL_catalogue_prostate eQTL	0.144885	0	2337
	DOC2A	ARMC5	eQTL_catalogue_cerebellar_hemisphere eQTL	0.14263	0	2229
	DOC2A	ARMC5	eQTL_catalogue_spleen eQTL	0.136497	0	2294
	DOC2A	ARMC5	wingo_female_DLPFC eQTL	0.129903	0	1211
	DOC2A	ARMC5	eQTL_catalogue_small_intestine eQTL	0.128789	0	2179
	DOC2A	ARMC5	eQTL_catalogue_lung eQTL	0.128683	0	2429
	DOC2A	ARMC5	wingo_male_DLPFC eQTL	0.126527	0	1213
	DOC2A	ARMC5	eQTL_catalogue_prostate eQTL	0.126344	0	2340
	DOC2A	ARMC5	eQTL_catalogue_small_intestine eQTL	0.12275	0	2196
	DOC2A	ARMC5	eQTL_catalogue_cerebellar_hemisphere eQTL	0.118927	0	2229
	DOC2A	ARMC5	wingo_male_DLPFC eQTL	0.110356	0	1211
	DOC2A	ARMC5	eQTL_catalogue_braineac_putamen eQTL	0.109864	0	1873
	DOC2A	ARMC5	eQTL_catalogue_ovary eQTL	0.107936	0	2251
	DOC2A	ARMC5	eQTL_catalogue_ovary eQTL	0.106495	0	2250
	DOC2A	ARMC5	fujita_oligodendrocytes eQTL	0.0982534	0	1730
	DOC2A	ARMC5	eQTL_catalogue_skin_non_exposed eQTL	0.0937005	0	2426
	DOC2A	ARMC5	eQTL_catalogue_quach_LPS eQTL	0.091661	0.0281385	1437
	DOC2A	ARMC5	eQTL_catalogue_lung eQTL	0.0905808	0	2427
	DOC2A	ARMC5	eQTL_catalogue_hippocampus eQTL	0.0896998	0	2137
	DOC2A	ARMC5	eQTL_catalogue_braineac_substantia_nigra eQTL	0.089356	0	1677
	DOC2A	ARMC5	eQTL_catalogue_braineac_putamen eQTL	0.0871166	0	1892
	DOC2A	ARMC5	eQTL_catalogue_lung eQTL	0.085436	0	2427
	DOC2A	ARMC5	eQTL_catalogue_caudate eQTL	0.0847691	0	2277
	DOC2A	ARMC5	eQTL_catalogue_prostate eQTL	0.0842469	0	2349
	DOC2A	ARMC5	eQTL_catalogue_braineac_substantia_nigra eQTL	0.0821564	0	1677
	DOC2A	ARMC5	eQTL_catalogue_pancreas eQTL	0.0813844	0	2398
	DOC2A	ARMC5	eQTL_catalogue_small_intestine eQTL	0.0804327	0	2200
	DOC2A	ARMC5	eQTL_catalogue_skin_non_exposed eQTL	0.0796562	0	2428
	DOC2A	ARMC5	eQTL_catalogue_hippocampus eQTL	0.0768583	0	2149
	DOC2A	ARMC5	eQTL_catalogue_esophagus_gej eQTL	0.0767644	0	2387
	DOC2A	ARMC5	eQTL_catalogue_substantia_nigra eQTL	0.0760141	0	1980
	DOC2A	ARMC5	eQTL_catalogue_adipose eQTL	0.0758554	0	2437
	DOC2A	ARMC5	eQTL_catalogue_salivary_gland eQTL	0.075511	0	2096
	DOC2A	ARMC5	fujita_excitatory eQTL	0.0753347	0	1730
	DOC2A	ARMC5	eQTL_catalogue_esophagus_muscularis eQTL	0.0739986	0	2414
	DOC2A	ARMC5	eQTL_catalogue_ovary eQTL	0.0739241	0	2253
	DOC2A	ARMC5	eQTL_catalogue_esophagus_mucosa eQTL	0.073663	0	2433
	DOC2A	ARMC5	eQTL_catalogue_nedelec_salmonella eQTL	0.072944	0	1785
	DOC2A	ARMC5	eQTL_catalogue_young_microglia eQTL	0.0718242	0	2014
	DOC2A	ARMC5	eQTL_catalogue_cerebellar_hemisphere eQTL	0.0717773	0	2231
	DOC2A	ARMC5	eQTL_catalogue_quach_LPS eQTL	0.0707044	0.0227719	1450
	DOC2A	ARMC5	wingo_female_DLPFC eQTL	0.0702581	0	1213
	DOC2A	ARMC5	eQTL_catalogue_uterus eQTL	0.0699431	0	2075
	DOC2A	ARMC5	eQTL_catalogue_adipose eQTL	0.0699118	0	2438
	DOC2A	ARMC5	wingo_male_DLPFC eQTL	0.0698651	0	1213
	DOC2A	ARMC5	eQTL_catalogue_tibial_artery eQTL	0.0693145	0	2426
	DOC2A	ARMC5	eQTL_catalogue_hippocampus eQTL	0.0692946	0	2145
	DOC2A	ARMC5	eQTL_catalogue_caudate eQTL	0.069249	0	2279
	DOC2A	ARMC5	wingo_both_DLPFC eQTL	0.0683382	0.0224994	1213
	DOC2A	ARMC5	eQTL_catalogue_esophagus_mucosa eQTL	0.0682719	0	2430
	DOC2A	ARMC5	eQTL_catalogue_braineac_putamen eQTL	0.0670353	0	1894
	DOC2A	ARMC5	wingo_female_DLPFC eQTL	0.0667651	0	1213
	DOC2A	ARMC5	eQTL_catalogue_substantia_nigra eQTL	0.0666104	0	1980
	DOC2A	ARMC5	fujita_excitatory eQTL	0.0664727	0	1732
	DOC2A	ARMC5	eQTL_catalogue_vagina eQTL	0.0660067	0	2222
	DOC2A	ARMC5	MetaBrain_spinalcord eQTL	0.065354	0	1856
	DOC2A	ARMC5	eQTL_catalogue_spinal_cord eQTL	0.0651011	0	2101
	DOC2A	ARMC5	eQTL_catalogue_salivary_gland eQTL	0.065046	0	2075
	DOC2A	ARMC5	eQTL_catalogue_nedelec_salmonella eQTL	0.064228	0	1780
	DOC2A	ARMC5	eQTL_catalogue_spinal_cord eQTL	0.0639905	0	2107
	DOC2A	ARMC5	eQTL_catalogue_nedelec_naive eQTL	0.0637039	0	1671
	DOC2A	ARMC5	eQTL_catalogue_kidney eQTL	0.0628597	0	1935
	DOC2A	ARMC5	eQTL_catalogue_pancreas eQTL	0.0624836	0	2395
	DOC2A	ARMC5	eQTL_catalogue_kidney eQTL	0.0616705	0	1934
	DOC2A	ARMC5	MetaBrain_spinalcord eQTL	0.0608641	0	1858
	DOC2A	ARMC5	eQTL_catalogue_uterus eQTL	0.0607607	0	2086
	DOC2A	ARMC5	eQTL_catalogue_nedelec_lysteria eQTL	0.0599858	0	1667
	DOC2A	ARMC5	eQTL_catalogue_young_microglia eQTL	0.0594444	0	2023
	DOC2A	ARMC5	eQTL_catalogue_liver eQTL	0.0594254	0	2300
	DOC2A	ARMC5	eQTL_catalogue_quach_R848 eQTL	0.0592963	0	1380
	DOC2A	ARMC5	eQTL_catalogue_hypothalamus eQTL	0.0585499	0	2240
	DOC2A	ARMC5	eQTL_catalogue_quach_naive eQTL	0.0584565	0	1432
	DOC2A	ARMC5	eQTL_catalogue_adipose_visceral eQTL	0.0583272	0	2436
	DOC2A	ARMC5	eQTL_catalogue_esophagus_gej eQTL	0.0583247	0	2388
	DOC2A	ARMC5	eQTL_catalogue_substantia_nigra eQTL	0.0581063	0	1984
	DOC2A	ARMC5	eQTL_catalogue_braineac_substantia_nigra eQTL	0.0577934	0	1683
	DOC2A	ARMC5	eQTL_catalogue_quach_naive eQTL	0.0575629	0	1436
	DOC2A	ARMC5	eQTL_catalogue_anterior_cingulate_cortex eQTL	0.057552	0	2047
	DOC2A	ARMC5	eQTL_catalogue_anterior_cingulate_cortex eQTL	0.0574976	0	2042
	DOC2A	ARMC5	fujita_inhibitory eQTL	0.0574002	0	1732
	DOC2A	ARMC5	eQTL_catalogue_lcl eQTL	0.0573148	0	1951
	DOC2A	ARMC5	eQTL_catalogue_quach_Pam3CSK4 eQTL	0.0572096	0	1349
	DOC2A	ARMC5	eQTL_catalogue_quach_Pam3CSK4 eQTL	0.0569637	0	1351
	DOC2A	ARMC5	eQTL_catalogue_left_ventricle eQTL	0.0567487	0	2423
	DOC2A	ARMC5	eQTL_catalogue_vagina eQTL	0.0561826	0	2223
	DOC2A	ARMC5	eQTL_catalogue_quach_LPS eQTL	0.0558091	0.0249274	1451
	DOC2A	ARMC5	eQTL_catalogue_frontal_cortex eQTL	0.0557554	0	2175
	DOC2A	ARMC5	MetaBrain_hippocampus eQTL	0.0555433	0	1727
	DOC2A	ARMC5	eQTL_catalogue_amygdala eQTL	0.0554074	0	1989
	DOC2A	ARMC5	eQTL_catalogue_blueprint_monocytes eQTL	0.0553443	0	2333
	DOC2A	ARMC5	eQTL_catalogue_quach_R848 eQTL	0.0552949	0	1345
	DOC2A	ARMC5	eQTL_catalogue_pituitary eQTL	0.0552106	0	2330
	DOC2A	ARMC5	eQTL_catalogue_quach_IAV eQTL	0.0548943	0	1425
	DOC2A	ARMC5	eQTL_catalogue_kasela_tcells_cd4 eQTL	0.054813	0	2164
	DOC2A	ARMC5	eQTL_catalogue_amygdala eQTL	0.054802	0	1992
	DOC2A	ARMC5	eQTL_catalogue_adipose eQTL	0.0546599	0	2439
	DOC2A	ARMC5	eQTL_catalogue_nedelec_naive eQTL	0.0546499	0	1676
	DOC2A	ARMC5	eQTL_catalogue_quach_IAV eQTL	0.0546017	0	1407
	DOC2A	ARMC5	eQTL_catalogue_tibial_artery eQTL	0.0545309	0	2423
	DOC2A	ARMC5	MetaBrain_basalganglia eQTL	0.0544711	0	1805
	DOC2A	ARMC5	eQTL_catalogue_frontal_cortex eQTL	0.053954	0	2169
	DOC2A	ARMC5	MetaBrain_hippocampus eQTL	0.0534594	0	1721
	DOC2A	ARMC5	MetaBrain_basalganglia eQTL	0.0532966	0	1803
	DOC2A	ARMC5	eQTL_catalogue_blueprint_monocytes eQTL	0.053253	0	2335
	DOC2A	ARMC5	eQTL_catalogue_cortex eQTL	0.0531738	0	2262
	DOC2A	ARMC5	eQTL_catalogue_hypothalamus eQTL	0.0530547	0	2234
	DOC2A	ARMC5	eQTL_catalogue_lcl eQTL	0.0530306	0	1954
	DOC2A	ARMC5	eQTL_catalogue_atrial_appendage eQTL	0.0528491	0	2396
	DOC2A	ARMC5	eQTL_catalogue_esophagus_mucosa eQTL	0.0526619	0	2429
	DOC2A	ARMC5	eQTL_catalogue_fairfax_monocytes_lps2 eQTL	0.0526559	0	2122
	DOC2A	ARMC5	eQTL_catalogue_caudate eQTL	0.0525751	0	2287
	DOC2A	ARMC5	eQTL_catalogue_left_ventricle eQTL	0.0523572	0	2425
	DOC2A	ARMC5	eQTL_catalogue_nedelec_lysteria eQTL	0.0522293	0	1672
	DOC2A	ARMC5	eQTL_catalogue_cortex eQTL	0.0520801	0	2258
	DOC2A	ARMC5	eQTL_catalogue_esophagus_muscularis eQTL	0.05191	0	2409
	DOC2A	ARMC5	eQTL_catalogue_coronary_artery eQTL	0.0515522	0	2374
	DOC2A	ARMC5	eQTL_catalogue_pituitary eQTL	0.0506221	0	2328
	DOC2A	ARMC5	fujita_inhibitory eQTL	0.0502401	0	1730
	DOC2A	ARMC5	eQTL_catalogue_fairfax_monocytes_lps2 eQTL	0.0500694	0	2120
	DOC2A	ARMC5	eQTL_catalogue_nedelec_salmonella eQTL	0.0500681	0	1781
	DOC2A	ARMC5	eQTL_catalogue_coronary_artery eQTL	0.0498064	0	2362
	DOC2A	ARMC5	eQTL_catalogue_breast eQTL	0.0495753	0	2416
	DOC2A	ARMC5	eQTL_catalogue_young_microglia eQTL	0.049448	0	2025
	DOC2A	ARMC5	eQTL_catalogue_putamen eQTL	0.0494003	0	2191
	DOC2A	ARMC5	eQTL_catalogue_kasela_tcells_cd4 eQTL	0.0491237	0	2162
	DOC2A	ARMC5	eQTL_catalogue_adrenal_gland eQTL	0.0490337	0	2351
	DOC2A	ARMC5	eQTL_catalogue_breast eQTL	0.0489954	0	2414
	DOC2A	ARMC5	eQTL_catalogue_adrenal_gland eQTL	0.048986	0	2351
	DOC2A	ARMC5	eQTL_catalogue_skin_non_exposed eQTL	0.0488883	0	2430
	DOC2A	ARMC5	eQTL_catalogue_aorta eQTL	0.0480042	0.0181709	2415
	DOC2A	ARMC5	eQTL_catalogue_putamen eQTL	0.0479606	0	2200
	DOC2A	ARMC5	eQTL_catalogue_stomach eQTL	0.0477543	0	2391
	DOC2A	ARMC5	eQTL_catalogue_atrial_appendage eQTL	0.0476775	0	2398
	DOC2A	ARMC5	eQTL_catalogue_liver eQTL	0.0474543	0	2298
	DOC2A	ARMC5	eQTL_catalogue_blood eQTL	0.0474347	0	2454
	DOC2A	ARMC5	eQTL_catalogue_nedelec_naive eQTL	0.047162	0	1676
	DOC2A	ARMC5	eQTL_catalogue_tibial_artery eQTL	0.0470407	0	2423
	DOC2A	ARMC5	eQTL_catalogue_adipose_visceral eQTL	0.0470333	0	2434
	DOC2A	ARMC5	fujita_excitatory eQTL	0.0468086	0	1732
	DOC2A	ARMC5	eQTL_catalogue_pancreas eQTL	0.046796	0	2396
	DOC2A	ARMC5	eQTL_catalogue_aorta eQTL	0.0465665	0.0186182	2417
	DOC2A	ARMC5	eQTL_catalogue_kasela_tcells_cd4 eQTL	0.046212	0	2164
	DOC2A	ARMC5	eQTL_catalogue_esophagus_muscularis eQTL	0.0460843	0	2412
	DOC2A	ARMC5	eQTL_catalogue_nucleus_accumbens eQTL	0.0454494	0.0146589	2217
	DOC2A	ARMC5	eQTL_catalogue_uterus eQTL	0.0452502	0	2091
	DOC2A	ARMC5	eQTL_catalogue_thyroid eQTL	0.0451323	0	2424
	DOC2A	ARMC5	eQTL_catalogue_muscle eQTL	0.0450252	0	2443
	DOC2A	ARMC5	eQTL_catalogue_nucleus_accumbens eQTL	0.0449317	0.0135071	2217
	DOC2A	ARMC5	eQTL_catalogue_fairfax_monocytes_lps24 eQTL	0.0441519	0.0125016	2123
	DOC2A	ARMC5	eQTL_catalogue_kidney eQTL	0.0438053	0	1937
	DOC2A	ARMC5	eQTL_catalogue_vagina eQTL	0.0437419	0	2226
	DOC2A	ARMC5	eQTL_catalogue_left_ventricle eQTL	0.0431919	0	2423
	DOC2A	ARMC5	eQTL_catalogue_sigmoid_colon eQTL	0.0431802	0	2430
	DOC2A	ARMC5	fujita_oligodendrocytes eQTL	0.0431419	0	1732
	DOC2A	ARMC5	MetaBrain_hippocampus eQTL	0.0430646	0	1729
	DOC2A	ARMC5	eQTL_catalogue_spinal_cord eQTL	0.0430081	0	2110
	DOC2A	ARMC5	eQTL_catalogue_fairfax_monocytes_naive eQTL	0.0429992	0	2146
	DOC2A	ARMC5	eQTL_catalogue_tranverse_colon eQTL	0.0428064	0	2414
	DOC2A	ARMC5	MetaBrain_spinalcord eQTL	0.0427895	0	1858
	DOC2A	ARMC5	eQTL_catalogue_kasela_tcells_cd8 eQTL	0.0427714	0	2153
	DOC2A	ARMC5	eQTL_catalogue_kasela_tcells_cd8 eQTL	0.0424872	0	2154
	DOC2A	ARMC5	eQTL_catalogue_sigmoid_colon eQTL	0.042389	0	2432
	DOC2A	ARMC5	eQTL_catalogue_salivary_gland eQTL	0.0420256	0	2107
	DOC2A	ARMC5	eQTL_catalogue_quach_R848 eQTL	0.0419708	0	1333
	DOC2A	ARMC5	eQTL_catalogue_atrial_appendage eQTL	0.0416177	0	2396
	DOC2A	ARMC5	eQTL_catalogue_fairfax_monocytes_lps2 eQTL	0.0416066	0	2122
	DOC2A	ARMC5	eQTL_catalogue_hypothalamus eQTL	0.0414364	0	2251
	DOC2A	ARMC5	eQTL_catalogue_tranverse_colon eQTL	0.0413692	0	2415
	DOC2A	ARMC5	wingo_both_DLPFC eQTL	0.0412963	0.0164282	1213
	DOC2A	ARMC5	eQTL_catalogue_cedar_monocytes eQTL	0.0410837	0	2163
	DOC2A	ARMC5	eQTL_catalogue_stomach eQTL	0.0405987	0	2386
	DOC2A	ARMC5	eQTL_catalogue_fairfax_monocytes_naive eQTL	0.0405487	0	2145
	DOC2A	ARMC5	eQTL_catalogue_liver eQTL	0.040457	0	2300
	DOC2A	ARMC5	eQTL_catalogue_fairfax_monocytes_lps24 eQTL	0.0399467	0.0115814	2122
	DOC2A	ARMC5	eQTL_catalogue_cedar_monocytes eQTL	0.0398742	0	2163
	DOC2A	ARMC5	eQTL_catalogue_thyroid eQTL	0.0398162	0	2423
	DOC2A	ARMC5	eQTL_catalogue_esophagus_gej eQTL	0.0396044	0	2394
	DOC2A	ARMC5	eQTL_catalogue_fairfax_monocytes_ifn24 eQTL	0.0395151	0	2148
	DOC2A	ARMC5	eQTL_catalogue_fairfax_monocytes_ifn24 eQTL	0.03947	0	2146
	DOC2A	ARMC5	eQTL_catalogue_lcl eQTL	0.039317	0	1962
	DOC2A	ARMC5	eQTL_catalogue_fairfax_monocytes_lps24 eQTL	0.0392507	0.016976	2124
	DOC2A	ARMC5	fujita_astrocytes eQTL	0.0390874	0	1732
	DOC2A	ARMC5	fujita_astrocytes eQTL	0.0388825	0	1730
	DOC2A	ARMC5	eQTL_catalogue_testis eQTL	0.0387424	0.00846753	2406
	DOC2A	ARMC5	eQTL_catalogue_blueprint_monocytes eQTL	0.0387208	0	2335
	DOC2A	ARMC5	eQTL_catalogue_anterior_cingulate_cortex eQTL	0.0386144	0	2049
	DOC2A	ARMC5	eQTL_catalogue_skin_exposed eQTL	0.0384541	0.0134839	2429
	DOC2A	ARMC5	eQTL_catalogue_stomach eQTL	0.0383684	0	2398
	DOC2A	ARMC5	eQTL_catalogue_frontal_cortex eQTL	0.038077	0	2177
	DOC2A	ARMC5	MetaBrain_basalganglia eQTL	0.0378565	0	1805
	DOC2A	ARMC5	eQTL_catalogue_pituitary eQTL	0.0378185	0	2330
	DOC2A	ARMC5	eQTL_catalogue_amygdala eQTL	0.0377303	0	1997
	DOC2A	ARMC5	eQTL_catalogue_breast eQTL	0.0376476	0	2418
	DOC2A	ARMC5	eQTL_catalogue_commonmind_dlpfc eQTL	0.0375325	0	2242
	DOC2A	ARMC5	fujita_inhibitory eQTL	0.0373993	0	1732
	DOC2A	ARMC5	eQTL_catalogue_adipose_visceral eQTL	0.0371855	0	2436
	DOC2A	ARMC5	eQTL_catalogue_cerebellum eQTL	0.0371533	0.00470346	2204
	DOC2A	ARMC5	eQTL_catalogue_coronary_artery eQTL	0.0367937	0	2385
	DOC2A	ARMC5	eQTL_catalogue_quach_IAV eQTL	0.0365214	0	1402
	DOC2A	ARMC5	eQTL_catalogue_cerebellum eQTL	0.0364286	0.0126021	2202
	DOC2A	ARMC5	eQTL_catalogue_nedelec_lysteria eQTL	0.0362383	0	1673
	DOC2A	ARMC5	eQTL_catalogue_quach_Pam3CSK4 eQTL	0.0361801	0	1335
	DOC2A	ARMC5	eQTL_catalogue_muscle eQTL	0.0361156	0	2442
	DOC2A	ARMC5	eQTL_catalogue_cortex eQTL	0.0356477	0	2277
	DOC2A	ARMC5	eQTL_catalogue_quach_naive eQTL	0.0354551	0	1415
	DOC2A	ARMC5	eQTL_catalogue_nucleus_accumbens eQTL	0.0350277	0.0164186	2220
	DOC2A	ARMC5	eQTL_catalogue_adrenal_gland eQTL	0.035021	0	2354
	DOC2A	ARMC5	eQTL_catalogue_skin_exposed eQTL	0.0345261	0.0122767	2431
	DOC2A	ARMC5	eQTL_catalogue_aorta eQTL	0.0340697	0.0163133	2419
	DOC2A	ARMC5	eQTL_catalogue_sigmoid_colon eQTL	0.0339259	0	2433
	DOC2A	ARMC5	eQTL_catalogue_putamen eQTL	0.0338488	0	2208
	DOC2A	ARMC5	eQTL_catalogue_commonmind_dlpfc eQTL	0.0338259	0	2248
	DOC2A	ARMC5	fujita_oligodendrocytes eQTL	0.0337585	0	1732
	DOC2A	ARMC5	eQTL_catalogue_cedar_monocytes eQTL	0.0334388	0	2165
	DOC2A	ARMC5	eQTL_catalogue_blood eQTL	0.0327373	0	2453
	DOC2A	ARMC5	eQTL_catalogue_thyroid eQTL	0.0326282	0	2425
	DOC2A	ARMC5	eQTL_catalogue_testis eQTL	0.0314693	0.00701456	2405
	DOC2A	ARMC5	eQTL_catalogue_muscle eQTL	0.0314475	0	2440
	DOC2A	ARMC5	eQTL_catalogue_kasela_tcells_cd8 eQTL	0.0304385	0	2155
	DOC2A	ARMC5	eQTL_catalogue_tranverse_colon eQTL	0.0299844	0	2417
	DOC2A	ARMC5	eQTL_catalogue_fairfax_monocytes_naive eQTL	0.0298658	0	2147
	DOC2A	ARMC5	eQTL_catalogue_fairfax_monocytes_ifn24 eQTL	0.0294512	0	2148
	DOC2A	ARMC5	fujita_astrocytes eQTL	0.0290256	0	1732
	DOC2A	ARMC5	eQTL_catalogue_fibroblast eQTL	0.0281074	0.00961021	2432
	DOC2A	ARMC5	eQTL_catalogue_skin_exposed eQTL	0.0280984	0.0127915	2431
	DOC2A	ARMC5	eQTL_catalogue_blood eQTL	0.0277117	0	2451
	DOC2A	ARMC5	eQTL_catalogue_cerebellum eQTL	0.0269852	0.00550616	2212
	DOC2A	ARMC5	eQTL_catalogue_fibroblast eQTL	0.0263164	0.00845003	2433
	DOC2A	ARMC5	eQTL_catalogue_commonmind_dlpfc eQTL	0.0258029	0	2250
	DOC2A	ARMC5	NGI_female_CSF pQTL	0.0238755	0	5564
	DOC2A	ARMC5	MetaBrain_cortex eQTL	0.023282	0	2526
	DOC2A	ARMC5	NGI_male_CSF pQTL	0.022761	0	5508
	DOC2A	ARMC5	NGI_male_CSF pQTL	0.0226494	0	5508
	DOC2A	ARMC5	NGI_female_CSF pQTL	0.0224906	0	5564
	DOC2A	ARMC5	eQTL_catalogue_fibroblast eQTL	0.0221627	0.00942147	2436
	DOC2A	ARMC5	NGI_male_CSF pQTL	0.0218173	0	5506
	DOC2A	ARMC5	eQTL_catalogue_testis eQTL	0.0213316	0.0066845	2411
	DOC2A	ARMC5	MetaBrain_cortex eQTL	0.0208984	0	2528
	DOC2A	ARMC5	NGI_female_CSF pQTL	0.0192794	0	5562
	DOC2A	ARMC5	NGI_all_CSF pQTL	0.0192545	0	3305
	DOC2A	ARMC5	MetaBrain_cortex eQTL	0.0188331	0	2528
	DOC2A	ARMC5	NGI_all_CSF pQTL	0.0175701	0	3304
	DOC2A	ARMC5	ARIC_blood pQTL	0.0129856	0	1478
	DOC2A	ARMC5	NGI_all_CSF pQTL	0.0127143	0	3305
	DOC2A	ARMC5	ARIC_blood pQTL	0.00955176	0	1477
	DOC2A	ARMC5	ARIC_blood pQTL	0.00572376	0	1478
	DOC2A	ARMC5	MetaBrain_cerebellum eQTL	0.00163839	0.00206836	2309
	DOC2A	ARMC5	eQTLgen_blood eQTL	0.00189538	0	2532
	DOC2A	ARMC5	MetaBrain_cerebellum eQTL	0.000359575	0.000648473	2307
	DOC2A	ARMC5	MetaBrain_cerebellum eQTL	0.000319109	4.36381417664075e-05	2309
	DOC2A	ARMC5	eQTLgen_blood eQTL	0.000122181	0	2530
	DOC2A	ARMC5	eQTLgen_blood eQTL	1.0508034976293e-07	1.12206950681383e-05	2532
	DOC2A	ASPHD1	eQTL_catalogue_quach_naive eQTL	0.538275	0.501114	1601
	DOC2A	ASPHD1	wingo_female_DLPFC eQTL	0.463443	0.272556	630
	DOC2A	ASPHD1	wingo_female_DLPFC eQTL	0.432803	0.242159	630
	DOC2A	ASPHD1	wingo_male_DLPFC eQTL	0.43248	0.304816	630
	DOC2A	ASPHD1	eQTL_catalogue_substantia_nigra eQTL	0.405503	0.372898	2238
	DOC2A	ASPHD1	wingo_female_DLPFC eQTL	0.373004	0.403296	630
	DOC2A	ASPHD1	wingo_male_DLPFC eQTL	0.391243	0.263286	630
	DOC2A	ASPHD1	eQTL_catalogue_quach_naive eQTL	0.38847	0.323807	1603
	DOC2A	ASPHD1	wingo_both_DLPFC eQTL	0.339291	0.386048	630
	DOC2A	ASPHD1	eQTL_catalogue_substantia_nigra eQTL	0.362741	0.374426	2234
	DOC2A	ASPHD1	eQTL_catalogue_putamen eQTL	0.349675	0	2502
	DOC2A	ASPHD1	fujita_astrocytes eQTL	0.323772	0.208313	1865
	DOC2A	ASPHD1	eQTL_catalogue_putamen eQTL	0.315829	0	2507
	DOC2A	ASPHD1	fujita_astrocytes eQTL	0.27348	0.089787	1865
	DOC2A	ASPHD1	eQTL_catalogue_fairfax_monocytes_lps2 eQTL	0.268114	0	2433
	DOC2A	ASPHD1	eQTL_catalogue_fairfax_monocytes_lps2 eQTL	0.253192	0	2433
	DOC2A	ASPHD1	MetaBrain_basalganglia eQTL	0.237317	0.143623	1885
	DOC2A	ASPHD1	fujita_oligodendrocytes eQTL	0.23147	0.0806297	1865
	DOC2A	ASPHD1	eQTL_catalogue_hippocampus eQTL	0.148263	0.230755	2427
	DOC2A	ASPHD1	wingo_male_DLPFC eQTL	0.185434	0.217356	630
	DOC2A	ASPHD1	MetaBrain_basalganglia eQTL	0.206964	0.151613	1885
	DOC2A	ASPHD1	MetaBrain_cortex eQTL	0.206924	0	2887
	DOC2A	ASPHD1	eQTL_catalogue_aorta eQTL	0.186837	0	2679
	DOC2A	ASPHD1	fujita_astrocytes eQTL	0.17875	0.00409112	1865
	DOC2A	ASPHD1	wingo_both_DLPFC eQTL	0.158274	0.0940363	630
	DOC2A	ASPHD1	MetaBrain_cortex eQTL	0.14528	3.38980519437355e-05	2887
	DOC2A	ASPHD1	eQTL_catalogue_substantia_nigra eQTL	0.14311	0.0393826	2242
	DOC2A	ASPHD1	MetaBrain_cortex eQTL	0.0890374	0.142639	2887
	DOC2A	ASPHD1	eQTL_catalogue_hippocampus eQTL	0.141335	0.100096	2427
	DOC2A	ASPHD1	fujita_oligodendrocytes eQTL	0.0845547	0.140776	1865
	DOC2A	ASPHD1	fujita_oligodendrocytes eQTL	0.140669	0.00455709	1865
	DOC2A	ASPHD1	eQTL_catalogue_testis eQTL	0.135898	0	2657
	DOC2A	ASPHD1	kosoy_microglia eQTL	0.121064	0	707
	DOC2A	ASPHD1	eQTL_catalogue_testis eQTL	0.120857	0	2659
	DOC2A	ASPHD1	eQTL_catalogue_braineac_putamen eQTL	0.120279	0	2159
	DOC2A	ASPHD1	kosoy_microglia eQTL	0.115729	0	707
	DOC2A	ASPHD1	eQTL_catalogue_aorta eQTL	0.112999	0	2675
	DOC2A	ASPHD1	eQTL_catalogue_uterus eQTL	0.112346	0	2211
	DOC2A	ASPHD1	eQTL_catalogue_uterus eQTL	0.112218	0	2234
	DOC2A	ASPHD1	eQTL_catalogue_hippocampus eQTL	0.111383	0.0104721	2429
	DOC2A	ASPHD1	eQTL_catalogue_braineac_putamen eQTL	0.109925	0	2159
	DOC2A	ASPHD1	eQTL_catalogue_putamen eQTL	0.109326	0	2511
	DOC2A	ASPHD1	eQTL_catalogue_atrial_appendage eQTL	0.108558	0	2677
	DOC2A	ASPHD1	eQTL_catalogue_atrial_appendage eQTL	0.102759	0	2679
	DOC2A	ASPHD1	eQTL_catalogue_adipose eQTL	0.100507	0.0519242	2696
	DOC2A	ASPHD1	MetaBrain_cerebellum eQTL	0.099694	0.0530359	2590
	DOC2A	ASPHD1	eQTL_catalogue_stomach eQTL	0.0973093	0	2649
	DOC2A	ASPHD1	eQTL_catalogue_ovary eQTL	0.0963531	0	2472
	DOC2A	ASPHD1	eQTL_catalogue_tibial_artery eQTL	0.0957156	0	2682
	DOC2A	ASPHD1	eQTL_catalogue_salivary_gland eQTL	0.0945959	0	2352
	DOC2A	ASPHD1	wingo_both_DLPFC eQTL	0.0935146	0.0527708	630
	DOC2A	ASPHD1	eQTL_catalogue_caudate eQTL	0.0932739	0	2577
	DOC2A	ASPHD1	eQTL_catalogue_adipose eQTL	0.0897347	0.0435559	2698
	DOC2A	ASPHD1	eQTL_catalogue_fairfax_monocytes_lps2 eQTL	0.0889187	0	2433
	DOC2A	ASPHD1	eQTL_catalogue_tibial_artery eQTL	0.0870954	0	2681
	DOC2A	ASPHD1	MetaBrain_basalganglia eQTL	0.0850194	0.0168538	1885
	DOC2A	ASPHD1	MetaBrain_spinalcord eQTL	0.084334	0	2051
	DOC2A	ASPHD1	eQTL_catalogue_caudate eQTL	0.0831221	0	2577
	DOC2A	ASPHD1	fujita_microglia eQTL	0.0825474	0	1865
	DOC2A	ASPHD1	eQTL_catalogue_ovary eQTL	0.0824284	0	2466
	DOC2A	ASPHD1	fujita_microglia eQTL	0.0823544	0	1865
	DOC2A	ASPHD1	eQTL_catalogue_salivary_gland eQTL	0.080981	0	2293
	DOC2A	ASPHD1	eQTL_catalogue_vagina eQTL	0.0799331	0	2441
	DOC2A	ASPHD1	eQTL_catalogue_nucleus_accumbens eQTL	0.0795751	0	2509
	DOC2A	ASPHD1	eQTL_catalogue_young_microglia eQTL	0.078206	0	2346
	DOC2A	ASPHD1	eQTL_catalogue_young_microglia eQTL	0.0779369	0	2337
	DOC2A	ASPHD1	eQTL_catalogue_vagina eQTL	0.0766455	0	2437
	DOC2A	ASPHD1	eQTL_catalogue_quach_LPS eQTL	0.0759778	0.0375525	1630
	DOC2A	ASPHD1	eQTL_catalogue_stomach eQTL	0.0750554	0	2644
	DOC2A	ASPHD1	eQTL_catalogue_fairfax_monocytes_naive eQTL	0.0728172	0	2458
	DOC2A	ASPHD1	eQTL_catalogue_tranverse_colon eQTL	0.0727306	0	2674
	DOC2A	ASPHD1	eQTL_catalogue_nucleus_accumbens eQTL	0.0714809	0	2514
	DOC2A	ASPHD1	eQTL_catalogue_fairfax_monocytes_naive eQTL	0.0712422	0	2455
	DOC2A	ASPHD1	eQTL_catalogue_quach_Pam3CSK4 eQTL	0.0709919	0	1554
	DOC2A	ASPHD1	eQTL_catalogue_pituitary eQTL	0.0708287	0	2578
	DOC2A	ASPHD1	eQTL_catalogue_anterior_cingulate_cortex eQTL	0.0707723	0	2362
	DOC2A	ASPHD1	eQTL_catalogue_left_ventricle eQTL	0.0706924	0	2680
	DOC2A	ASPHD1	eQTL_catalogue_pancreas eQTL	0.0704406	0	2657
	DOC2A	ASPHD1	eQTL_catalogue_kidney eQTL	0.0701761	0	2037
	DOC2A	ASPHD1	eQTL_catalogue_braineac_substantia_nigra eQTL	0.0700787	0	2029
	DOC2A	ASPHD1	eQTL_catalogue_quach_Pam3CSK4 eQTL	0.0700612	0	1552
	DOC2A	ASPHD1	fujita_inhibitory eQTL	0.0699171	0	1865
	DOC2A	ASPHD1	MetaBrain_hippocampus eQTL	0.0695823	0	1809
	DOC2A	ASPHD1	eQTL_catalogue_quach_naive eQTL	0.0688553	0.0203854	1602
	DOC2A	ASPHD1	eQTL_catalogue_quach_LPS eQTL	0.0686611	0.0344817	1618
	DOC2A	ASPHD1	fujita_inhibitory eQTL	0.0685124	0	1865
	DOC2A	ASPHD1	eQTL_catalogue_braineac_substantia_nigra eQTL	0.0682609	0	2022
	DOC2A	ASPHD1	eQTL_catalogue_anterior_cingulate_cortex eQTL	0.0678743	0	2362
	DOC2A	ASPHD1	MetaBrain_spinalcord eQTL	0.0674648	0	2077
	DOC2A	ASPHD1	eQTL_catalogue_left_ventricle eQTL	0.0671428	0	2678
	DOC2A	ASPHD1	eQTL_catalogue_kidney eQTL	0.0668903	0	2025
	DOC2A	ASPHD1	eQTL_catalogue_spinal_cord eQTL	0.0647797	0	2406
	DOC2A	ASPHD1	eQTL_catalogue_nedelec_naive eQTL	0.0640471	0	1838
	DOC2A	ASPHD1	eQTL_catalogue_nedelec_naive eQTL	0.0634802	0	1845
	DOC2A	ASPHD1	eQTL_catalogue_kasela_tcells_cd8 eQTL	0.0627853	0	2497
	DOC2A	ASPHD1	MetaBrain_hippocampus eQTL	0.0627398	0	1809
	DOC2A	ASPHD1	eQTL_catalogue_breast eQTL	0.0627239	0	2622
	DOC2A	ASPHD1	eQTL_catalogue_pituitary eQTL	0.0615867	0	2578
	DOC2A	ASPHD1	eQTL_catalogue_breast eQTL	0.0607305	0	2667
	DOC2A	ASPHD1	eQTL_catalogue_nedelec_salmonella eQTL	0.0605925	0	1979
	DOC2A	ASPHD1	eQTL_catalogue_kasela_tcells_cd8 eQTL	0.0593055	0	2498
	DOC2A	ASPHD1	fujita_opc eQTL	0.0581906	0	1865
	DOC2A	ASPHD1	eQTL_catalogue_spinal_cord eQTL	0.0578725	0	2401
	DOC2A	ASPHD1	eQTL_catalogue_cedar_monocytes eQTL	0.0572631	0	2422
	DOC2A	ASPHD1	eQTL_catalogue_spleen eQTL	0.0569168	0	2536
	DOC2A	ASPHD1	eQTL_catalogue_nedelec_salmonella eQTL	0.0567674	0	1982
	DOC2A	ASPHD1	eQTL_catalogue_cerebellar_hemisphere eQTL	0.0564742	0	2464
	DOC2A	ASPHD1	eQTL_catalogue_fairfax_monocytes_lps24 eQTL	0.0562436	0	2435
	DOC2A	ASPHD1	eQTL_catalogue_nedelec_lysteria eQTL	0.0560291	0	1856
	DOC2A	ASPHD1	eQTL_catalogue_hypothalamus eQTL	0.0557785	0	2500
	DOC2A	ASPHD1	eQTL_catalogue_tranverse_colon eQTL	0.0557151	0	2670
	DOC2A	ASPHD1	eQTL_catalogue_spleen eQTL	0.0556773	0	2523
	DOC2A	ASPHD1	eQTL_catalogue_nedelec_lysteria eQTL	0.0555739	0	1841
	DOC2A	ASPHD1	eQTL_catalogue_fairfax_monocytes_lps24 eQTL	0.0545003	0	2436
	DOC2A	ASPHD1	eQTL_catalogue_cerebellar_hemisphere eQTL	0.0543407	0	2466
	DOC2A	ASPHD1	eQTL_catalogue_pancreas eQTL	0.0539477	0	2655
	DOC2A	ASPHD1	eQTL_catalogue_amygdala eQTL	0.0534211	0	2277
	DOC2A	ASPHD1	eQTL_catalogue_frontal_cortex eQTL	0.0533078	0	2447
	DOC2A	ASPHD1	eQTL_catalogue_pituitary eQTL	0.0531791	0	2578
	DOC2A	ASPHD1	eQTL_catalogue_hypothalamus eQTL	0.0531052	0	2510
	DOC2A	ASPHD1	eQTL_catalogue_amygdala eQTL	0.0527088	0	2275
	DOC2A	ASPHD1	eQTL_catalogue_cedar_monocytes eQTL	0.0520221	0	2430
	DOC2A	ASPHD1	eQTL_catalogue_frontal_cortex eQTL	0.0518212	0	2457
	DOC2A	ASPHD1	eQTL_catalogue_liver eQTL	0.0515691	0	2564
	DOC2A	ASPHD1	eQTL_catalogue_tibial_nerve eQTL	0.0511879	0	2695
	DOC2A	ASPHD1	eQTL_catalogue_liver eQTL	0.0508773	0	2564
	DOC2A	ASPHD1	eQTL_catalogue_cortex eQTL	0.0507396	0	2548
	DOC2A	ASPHD1	eQTL_catalogue_fairfax_monocytes_ifn24 eQTL	0.0506808	0	2451
	DOC2A	ASPHD1	eQTL_catalogue_aorta eQTL	0.0506139	0	2677
	DOC2A	ASPHD1	eQTL_catalogue_coronary_artery eQTL	0.0497115	0	2634
	DOC2A	ASPHD1	eQTL_catalogue_hypothalamus eQTL	0.049172	0	2508
	DOC2A	ASPHD1	eQTL_catalogue_uterus eQTL	0.0483577	0	2235
	DOC2A	ASPHD1	eQTL_catalogue_cortex eQTL	0.0480464	0	2548
	DOC2A	ASPHD1	eQTL_catalogue_small_intestine eQTL	0.0477648	0.0168946	2314
	DOC2A	ASPHD1	eQTL_catalogue_testis eQTL	0.0471611	0	2661
	DOC2A	ASPHD1	eQTL_catalogue_small_intestine eQTL	0.0470888	0.0165481	2346
	DOC2A	ASPHD1	eQTL_catalogue_coronary_artery eQTL	0.0469684	0	2637
	DOC2A	ASPHD1	eQTL_catalogue_braineac_putamen eQTL	0.0465016	0	2159
	DOC2A	ASPHD1	kosoy_microglia eQTL	0.0451042	0	707
	DOC2A	ASPHD1	eQTL_catalogue_sigmoid_colon eQTL	0.0449975	0	2667
	DOC2A	ASPHD1	eQTL_catalogue_prostate eQTL	0.0449692	0	2584
	DOC2A	ASPHD1	eQTL_catalogue_adipose_visceral eQTL	0.0449647	0	2668
	DOC2A	ASPHD1	eQTL_catalogue_tibial_nerve eQTL	0.0446306	0	2694
	DOC2A	ASPHD1	eQTL_catalogue_caudate eQTL	0.0446051	0	2585
	DOC2A	ASPHD1	fujita_opc eQTL	0.0445074	0	1865
	DOC2A	ASPHD1	eQTL_catalogue_cerebellum eQTL	0.0442914	0	2511
	DOC2A	ASPHD1	eQTL_catalogue_cerebellum eQTL	0.0440368	0	2509
	DOC2A	ASPHD1	eQTL_catalogue_breast eQTL	0.0439467	0	2670
	DOC2A	ASPHD1	eQTL_catalogue_kasela_tcells_cd4 eQTL	0.043744	0	2503
	DOC2A	ASPHD1	eQTL_catalogue_fairfax_monocytes_ifn24 eQTL	0.0437232	0	2451
	DOC2A	ASPHD1	eQTL_catalogue_prostate eQTL	0.0435964	0	2580
	DOC2A	ASPHD1	eQTL_catalogue_nucleus_accumbens eQTL	0.0430815	0	2515
	DOC2A	ASPHD1	eQTL_catalogue_esophagus_gej eQTL	0.0430154	0	2652
	DOC2A	ASPHD1	eQTL_catalogue_adrenal_gland eQTL	0.0426594	0.0145272	2582
	DOC2A	ASPHD1	MetaBrain_cerebellum eQTL	0.0426579	0.0132416	2590
	DOC2A	ASPHD1	eQTL_catalogue_adrenal_gland eQTL	0.0418923	0.0152513	2584
	DOC2A	ASPHD1	eQTL_catalogue_esophagus_gej eQTL	0.0417242	0	2649
	DOC2A	ASPHD1	eQTL_catalogue_adipose_visceral eQTL	0.0414563	0	2668
	DOC2A	ASPHD1	eQTL_catalogue_spinal_cord eQTL	0.04134	0	2406
	DOC2A	ASPHD1	eQTL_catalogue_sigmoid_colon eQTL	0.0413171	0	2667
	DOC2A	ASPHD1	eQTL_catalogue_skin_non_exposed eQTL	0.0410014	0	2677
	DOC2A	ASPHD1	eQTL_catalogue_cerebellum eQTL	0.0404932	0	2513
	DOC2A	ASPHD1	eQTL_catalogue_ovary eQTL	0.0404258	0	2476
	DOC2A	ASPHD1	eQTL_catalogue_kasela_tcells_cd4 eQTL	0.0404187	0	2503
	DOC2A	ASPHD1	eQTL_catalogue_braineac_substantia_nigra eQTL	0.0398713	0	2030
	DOC2A	ASPHD1	eQTL_catalogue_skin_non_exposed eQTL	0.0398263	0	2681
	DOC2A	ASPHD1	eQTL_catalogue_vagina eQTL	0.0398247	0	2445
	DOC2A	ASPHD1	eQTL_catalogue_tibial_artery eQTL	0.0397956	0	2683
	DOC2A	ASPHD1	eQTL_catalogue_esophagus_gej eQTL	0.0397584	0	2648
	DOC2A	ASPHD1	eQTL_catalogue_fairfax_monocytes_naive eQTL	0.0391207	0	2458
	DOC2A	ASPHD1	fujita_inhibitory eQTL	0.0390757	0	1865
	DOC2A	ASPHD1	eQTL_catalogue_salivary_gland eQTL	0.0387931	0	2359
	DOC2A	ASPHD1	eQTL_catalogue_coronary_artery eQTL	0.0381335	0	2637
	DOC2A	ASPHD1	eQTL_catalogue_anterior_cingulate_cortex eQTL	0.0380167	0	2362
	DOC2A	ASPHD1	eQTL_catalogue_young_microglia eQTL	0.0379087	0	2346
	DOC2A	ASPHD1	eQTL_catalogue_left_ventricle eQTL	0.0377747	0	2680
	DOC2A	ASPHD1	eQTL_catalogue_atrial_appendage eQTL	0.0376365	0	2679
	DOC2A	ASPHD1	eQTL_catalogue_kidney eQTL	0.0374341	0	2026
	DOC2A	ASPHD1	eQTL_catalogue_adipose eQTL	0.0373941	0.0122194	2698
	DOC2A	ASPHD1	eQTL_catalogue_esophagus_mucosa eQTL	0.0371684	0	2692
	DOC2A	ASPHD1	eQTL_catalogue_tibial_nerve eQTL	0.0368211	0	2695
	DOC2A	ASPHD1	eQTL_catalogue_cedar_monocytes eQTL	0.0363739	0	2431
	DOC2A	ASPHD1	eQTL_catalogue_skin_non_exposed eQTL	0.0363063	0	2679
	DOC2A	ASPHD1	fujita_opc eQTL	0.0362468	0	1865
	DOC2A	ASPHD1	eQTL_catalogue_nedelec_salmonella eQTL	0.0361745	0	1985
	DOC2A	ASPHD1	MetaBrain_hippocampus eQTL	0.0361629	0	1809
	DOC2A	ASPHD1	eQTL_catalogue_esophagus_muscularis eQTL	0.0360825	0	2692
	DOC2A	ASPHD1	eQTL_catalogue_tranverse_colon eQTL	0.0360737	0	2675
	DOC2A	ASPHD1	fujita_microglia eQTL	0.0351489	0	1865
	DOC2A	ASPHD1	eQTL_catalogue_esophagus_mucosa eQTL	0.0351013	0	2693
	DOC2A	ASPHD1	eQTL_catalogue_stomach eQTL	0.0350694	0	2654
	DOC2A	ASPHD1	eQTL_catalogue_lung eQTL	0.0350422	0	2671
	DOC2A	ASPHD1	eQTL_catalogue_spleen eQTL	0.0347352	0	2538
	DOC2A	ASPHD1	eQTL_catalogue_esophagus_muscularis eQTL	0.0341019	0	2688
	DOC2A	ASPHD1	eQTL_catalogue_lung eQTL	0.033941	0	2664
	DOC2A	ASPHD1	eQTL_catalogue_cerebellar_hemisphere eQTL	0.0335001	0	2466
	DOC2A	ASPHD1	eQTL_catalogue_skin_exposed eQTL	0.0333792	0	2685
	DOC2A	ASPHD1	eQTL_catalogue_skin_exposed eQTL	0.0329443	0	2685
	DOC2A	ASPHD1	eQTL_catalogue_frontal_cortex eQTL	0.0327901	0	2458
	DOC2A	ASPHD1	eQTL_catalogue_amygdala eQTL	0.0322994	0	2277
	DOC2A	ASPHD1	eQTL_catalogue_cortex eQTL	0.0321057	0	2550
	DOC2A	ASPHD1	MetaBrain_cerebellum eQTL	0.032087	0.0142041	2590
	DOC2A	ASPHD1	eQTL_catalogue_adipose_visceral eQTL	0.0320596	0	2668
	DOC2A	ASPHD1	eQTL_catalogue_commonmind_dlpfc eQTL	0.0319297	0.00305895	2521
	DOC2A	ASPHD1	eQTL_catalogue_thyroid eQTL	0.0318302	0	2690
	DOC2A	ASPHD1	MetaBrain_spinalcord eQTL	0.0317236	0	2051
	DOC2A	ASPHD1	eQTL_catalogue_pancreas eQTL	0.0315868	0	2657
	DOC2A	ASPHD1	eQTL_catalogue_commonmind_dlpfc eQTL	0.031373	0.00547567	2527
	DOC2A	ASPHD1	eQTL_catalogue_thyroid eQTL	0.0313512	0	2692
	DOC2A	ASPHD1	eQTL_catalogue_lung eQTL	0.0309641	0	2673
	DOC2A	ASPHD1	eQTL_catalogue_fairfax_monocytes_lps24 eQTL	0.0308375	0	2436
	DOC2A	ASPHD1	eQTL_catalogue_liver eQTL	0.0307229	0	2564
	DOC2A	ASPHD1	eQTL_catalogue_quach_LPS eQTL	0.030318	0.0143477	1635
	DOC2A	ASPHD1	eQTL_catalogue_kasela_tcells_cd8 eQTL	0.0302943	0	2498
	DOC2A	ASPHD1	eQTL_catalogue_nedelec_lysteria eQTL	0.0300721	0	1853
	DOC2A	ASPHD1	eQTL_catalogue_fibroblast eQTL	0.0300566	0	2705
	DOC2A	ASPHD1	eQTL_catalogue_nedelec_naive eQTL	0.0292888	0	1836
	DOC2A	ASPHD1	eQTL_catalogue_esophagus_mucosa eQTL	0.0290735	0	2695
	DOC2A	ASPHD1	eQTL_catalogue_quach_Pam3CSK4 eQTL	0.0288165	0	1553
	DOC2A	ASPHD1	eQTL_catalogue_prostate eQTL	0.0287393	0	2596
	DOC2A	ASPHD1	eQTL_catalogue_fibroblast eQTL	0.0284375	0	2702
	DOC2A	ASPHD1	eQTL_catalogue_adrenal_gland eQTL	0.0276871	0.0106848	2585
	DOC2A	ASPHD1	eQTL_catalogue_small_intestine eQTL	0.0276302	0.00860677	2353
	DOC2A	ASPHD1	eQTL_catalogue_fairfax_monocytes_ifn24 eQTL	0.0273489	0	2451
	DOC2A	ASPHD1	eQTL_catalogue_skin_exposed eQTL	0.0267096	0	2685
	DOC2A	ASPHD1	eQTL_catalogue_sigmoid_colon eQTL	0.0258613	0	2668
	DOC2A	ASPHD1	eQTL_catalogue_esophagus_muscularis eQTL	0.0258267	0	2692
	DOC2A	ASPHD1	eQTL_catalogue_kasela_tcells_cd4 eQTL	0.0245163	0	2503
	DOC2A	ASPHD1	eQTL_catalogue_thyroid eQTL	0.0235898	0	2692
	DOC2A	ASPHD1	eQTL_catalogue_commonmind_dlpfc eQTL	0.0235215	0.00818113	2527
	DOC2A	ASPHD1	eQTL_catalogue_fibroblast eQTL	0.0221609	0	2706
	DOC2A	ASPHD1	fujita_excitatory eQTL	0.00493342	0.0122337	1865
	DOC2A	ASPHD1	wingo_male_DLPFC pQTL	0.00654014	0.0104953	630
	DOC2A	ASPHD1	wingo_female_DLPFC pQTL	0.00653965	0.0104945	630
	DOC2A	ASPHD1	wingo_both_DLPFC pQTL	0.00653965	0.0104945	630
	DOC2A	ASPHD1	fujita_excitatory eQTL	0.000746405	0.00193341	1865
	DOC2A	ASPHD1	fujita_excitatory eQTL	0.000895929	0.000182519	1865
	DOC2A	ASPHD1	wingo_male_DLPFC pQTL	2.39712289043714e-05	1.71880436403008e-05	630
	DOC2A	ASPHD1	wingo_female_DLPFC pQTL	2.31147315299496e-05	1.69748294688044e-05	630
	DOC2A	ASPHD1	wingo_both_DLPFC pQTL	2.31147315299247e-05	1.69748294572986e-05	630
	DOC2A	ASPHD1	wingo_male_DLPFC pQTL	1.21123212806836e-06	4.35364520473795e-07	630
	DOC2A	ASPHD1	wingo_female_DLPFC pQTL	3.03760396857977e-07	2.25171170632134e-07	630
	DOC2A	ASPHD1	wingo_both_DLPFC pQTL	3.03760396855734e-07	2.25171169540727e-07	630
	DOC2A	ATP2A1	MetaBrain_cortex eQTL	0.95067	0.949451	1808
	DOC2A	ATP2A1	MetaBrain_cortex eQTL	0.900905	0	1808
	DOC2A	ATP2A1	wingo_male_DLPFC eQTL	0.52255	0.604114	822
	DOC2A	ATP2A1	eQTL_catalogue_pituitary eQTL	0.600326	0.476401	1617
	DOC2A	ATP2A1	eQTL_catalogue_liver eQTL	0.548078	0.575777	1625
	DOC2A	ATP2A1	eQTL_catalogue_pituitary eQTL	0.570205	0.499818	1617
	DOC2A	ATP2A1	wingo_male_DLPFC eQTL	0.358223	0.503492	822
	DOC2A	ATP2A1	eQTL_catalogue_commonmind_dlpfc eQTL	0.486615	0	1592
	DOC2A	ATP2A1	eQTL_catalogue_aorta eQTL	0.467525	0	1682
	DOC2A	ATP2A1	eQTL_catalogue_liver eQTL	0.412014	0.467375	1625
	DOC2A	ATP2A1	eQTLgen_blood eQTL	0.45975	0	1753
	DOC2A	ATP2A1	eQTL_catalogue_thyroid eQTL	0.454175	0.436854	1695
	DOC2A	ATP2A1	MetaBrain_cerebellum eQTL	0.425683	0.402882	1626
	DOC2A	ATP2A1	eQTL_catalogue_fibroblast eQTL	0.407083	0	1697
	DOC2A	ATP2A1	eQTL_catalogue_skin_exposed eQTL	0.40396	0.384078	1684
	DOC2A	ATP2A1	eQTL_catalogue_testis eQTL	0.336424	0.353767	1667
	DOC2A	ATP2A1	eQTL_catalogue_commonmind_dlpfc eQTL	0.341762	0	1594
	DOC2A	ATP2A1	eQTL_catalogue_aorta eQTL	0.340483	0	1684
	DOC2A	ATP2A1	eQTL_catalogue_breast eQTL	0.319751	0.332652	1684
	DOC2A	ATP2A1	eQTL_catalogue_spleen eQTL	0.323552	0.330911	1620
	DOC2A	ATP2A1	eQTL_catalogue_lung eQTL	0.322727	0	1663
	DOC2A	ATP2A1	eQTL_catalogue_esophagus_mucosa eQTL	0.301231	0.309818	1687
	DOC2A	ATP2A1	eQTL_catalogue_cortex eQTL	0.301983	0	1618
	DOC2A	ATP2A1	eQTL_catalogue_tranverse_colon eQTL	0.272458	0.297835	1674
	DOC2A	ATP2A1	eQTL_catalogue_esophagus_mucosa eQTL	0.292815	0.271182	1687
	DOC2A	ATP2A1	eQTL_catalogue_skin_non_exposed eQTL	0.287634	0.276932	1685
	DOC2A	ATP2A1	eQTL_catalogue_fibroblast eQTL	0.274212	0	1697
	DOC2A	ATP2A1	wingo_both_DLPFC eQTL	0.253462	0.167012	826
	DOC2A	ATP2A1	eQTL_catalogue_stomach eQTL	0.199554	0.227135	1679
	DOC2A	ATP2A1	eQTL_catalogue_tranverse_colon eQTL	0.223573	0.211191	1670
	DOC2A	ATP2A1	eQTL_catalogue_stomach eQTL	0.205634	0.200551	1679
	DOC2A	ATP2A1	eQTL_catalogue_lung eQTL	0.204176	0	1668
	DOC2A	ATP2A1	eQTL_catalogue_cortex eQTL	0.202474	0	1619
	DOC2A	ATP2A1	eQTL_catalogue_spleen eQTL	0.126181	0.188585	1614
	DOC2A	ATP2A1	MetaBrain_cerebellum eQTL	0.186635	0.160013	1626
	DOC2A	ATP2A1	eQTLgen_blood eQTL	0.171817	0.0824308	1753
	DOC2A	ATP2A1	eQTL_catalogue_skin_exposed eQTL	0.170141	0.161594	1684
	DOC2A	ATP2A1	eQTL_catalogue_testis eQTL	0.16778	0.150315	1666
	DOC2A	ATP2A1	eQTL_catalogue_thyroid eQTL	0.163138	0.166666	1694
	DOC2A	ATP2A1	wingo_both_DLPFC eQTL	0.149474	0.122273	826
	DOC2A	ATP2A1	eQTL_catalogue_adrenal_gland eQTL	0.128596	0	1635
	DOC2A	ATP2A1	eQTL_catalogue_breast eQTL	0.109311	0.116589	1639
	DOC2A	ATP2A1	eQTL_catalogue_skin_non_exposed eQTL	0.105328	0.0847081	1683
	DOC2A	ATP2A1	eQTL_catalogue_adrenal_gland eQTL	0.0979471	0	1636
	DOC2A	ATP2A1	eQTL_catalogue_adipose_visceral eQTL	0.0939432	0.0901597	1669
	DOC2A	ATP2A1	eQTL_catalogue_pancreas eQTL	0.0935943	0	1679
	DOC2A	ATP2A1	eQTL_catalogue_cerebellum eQTL	0.0906524	0	1588
	DOC2A	ATP2A1	eQTL_catalogue_blood eQTL	0.0832487	0	1695
	DOC2A	ATP2A1	eQTL_catalogue_muscle eQTL	0.0722337	0	1687
	DOC2A	ATP2A1	eQTL_catalogue_fairfax_monocytes_lps2 eQTL	0.0679842	0	1533
	DOC2A	ATP2A1	eQTL_catalogue_pancreas eQTL	0.0678023	0	1679
	DOC2A	ATP2A1	eQTL_catalogue_amygdala eQTL	0.0672897	0	1477
	DOC2A	ATP2A1	eQTL_catalogue_atrial_appendage eQTL	0.0668654	0	1680
	DOC2A	ATP2A1	eQTL_catalogue_coronary_artery eQTL	0.0612369	0.0485037	1665
	DOC2A	ATP2A1	eQTL_catalogue_sigmoid_colon eQTL	0.0605012	0	1665
	DOC2A	ATP2A1	eQTL_catalogue_adipose_visceral eQTL	0.0595739	0.0509662	1669
	DOC2A	ATP2A1	eQTL_catalogue_young_microglia eQTL	0.0578492	0	1520
	DOC2A	ATP2A1	eQTL_catalogue_esophagus_muscularis eQTL	0.057352	0	1692
	DOC2A	ATP2A1	eQTL_catalogue_left_ventricle eQTL	0.0516879	0	1678
	DOC2A	ATP2A1	eQTL_catalogue_hypothalamus eQTL	0.0515801	0	1592
	DOC2A	ATP2A1	eQTL_catalogue_muscle eQTL	0.0514191	0	1693
	DOC2A	ATP2A1	eQTL_catalogue_blood eQTL	0.0510799	0	1695
	DOC2A	ATP2A1	eQTL_catalogue_caudate eQTL	0.0510346	0	1633
	DOC2A	ATP2A1	eQTL_catalogue_braineac_substantia_nigra eQTL	0.0496155	0	1286
	DOC2A	ATP2A1	eQTL_catalogue_cerebellum eQTL	0.0488756	0	1589
	DOC2A	ATP2A1	eQTL_catalogue_frontal_cortex eQTL	0.0475953	0	1552
	DOC2A	ATP2A1	eQTL_catalogue_cerebellar_hemisphere eQTL	0.0469171	0	1565
	DOC2A	ATP2A1	eQTL_catalogue_coronary_artery eQTL	0.0440382	0.0425518	1666
	DOC2A	ATP2A1	eQTL_catalogue_putamen eQTL	0.0438456	0	1612
	DOC2A	ATP2A1	eQTL_catalogue_esophagus_gej eQTL	0.042319	0	1676
	DOC2A	ATP2A1	eQTL_catalogue_tibial_artery eQTL	0.0412415	0	1689
	DOC2A	ATP2A1	eQTL_catalogue_fairfax_monocytes_lps2 eQTL	0.0402924	0	1533
	DOC2A	ATP2A1	eQTL_catalogue_atrial_appendage eQTL	0.0398812	0	1680
	DOC2A	ATP2A1	wingo_female_DLPFC eQTL	0.0397561	0	826
	DOC2A	ATP2A1	eQTL_catalogue_sigmoid_colon eQTL	0.0393036	0	1666
	DOC2A	ATP2A1	eQTL_catalogue_amygdala eQTL	0.0381767	0	1477
	DOC2A	ATP2A1	eQTL_catalogue_cedar_monocytes eQTL	0.0363431	0	1468
	DOC2A	ATP2A1	MetaBrain_cortex eQTL	0.0357026	0	1808
	DOC2A	ATP2A1	eQTL_catalogue_adipose eQTL	0.0353462	0	1692
	DOC2A	ATP2A1	eQTL_catalogue_anterior_cingulate_cortex eQTL	0.0349334	0	1536
	DOC2A	ATP2A1	MetaBrain_spinalcord eQTL	0.0346958	0	1329
	DOC2A	ATP2A1	eQTL_catalogue_substantia_nigra eQTL	0.0337959	0	1469
	DOC2A	ATP2A1	eQTL_catalogue_young_microglia eQTL	0.0324583	0	1529
	DOC2A	ATP2A1	eQTL_catalogue_spinal_cord eQTL	0.0324069	0	1530
	DOC2A	ATP2A1	eQTL_catalogue_braineac_putamen eQTL	0.0320818	0	1375
	DOC2A	ATP2A1	eQTL_catalogue_adipose eQTL	0.0318322	0	1693
	DOC2A	ATP2A1	MetaBrain_basalganglia eQTL	0.0317534	0	1124
	DOC2A	ATP2A1	eQTL_catalogue_prostate eQTL	0.0315838	0	1638
	DOC2A	ATP2A1	eQTL_catalogue_esophagus_muscularis eQTL	0.0313644	0	1692
	DOC2A	ATP2A1	eQTL_catalogue_hippocampus eQTL	0.0311532	0	1537
	DOC2A	ATP2A1	eQTL_catalogue_fairfax_monocytes_lps24 eQTL	0.0300636	0	1532
	DOC2A	ATP2A1	MetaBrain_hippocampus eQTL	0.0300597	0	1090
	DOC2A	ATP2A1	eQTL_catalogue_lcl eQTL	0.0300468	0	1388
	DOC2A	ATP2A1	eQTL_catalogue_left_ventricle eQTL	0.0299896	0	1678
	DOC2A	ATP2A1	eQTL_catalogue_kasela_tcells_cd4 eQTL	0.0298762	0	1573
	DOC2A	ATP2A1	eQTL_catalogue_small_intestine eQTL	0.0295248	0	1495
	DOC2A	ATP2A1	eQTL_catalogue_salivary_gland eQTL	0.0294689	0	1473
	DOC2A	ATP2A1	eQTL_catalogue_nucleus_accumbens eQTL	0.0292944	0	1601
	DOC2A	ATP2A1	eQTL_catalogue_frontal_cortex eQTL	0.0291901	0	1557
	DOC2A	ATP2A1	kosoy_microglia eQTL	0.0287614	0	476
	DOC2A	ATP2A1	eQTL_catalogue_caudate eQTL	0.028568	0	1634
	DOC2A	ATP2A1	eQTL_catalogue_braineac_substantia_nigra eQTL	0.0278935	0	1293
	DOC2A	ATP2A1	eQTL_catalogue_tibial_artery eQTL	0.027022	0	1689
	DOC2A	ATP2A1	eQTL_catalogue_hypothalamus eQTL	0.0262114	0	1594
	DOC2A	ATP2A1	eQTL_catalogue_putamen eQTL	0.0261569	0	1613
	DOC2A	ATP2A1	eQTL_catalogue_small_intestine eQTL	0.026127	0	1461
	DOC2A	ATP2A1	eQTL_catalogue_esophagus_gej eQTL	0.0260861	0	1676
	DOC2A	ATP2A1	eQTL_catalogue_kasela_tcells_cd8 eQTL	0.0253809	0	1567
	DOC2A	ATP2A1	eQTL_catalogue_cerebellar_hemisphere eQTL	0.0252909	0	1565
	DOC2A	ATP2A1	eQTL_catalogue_tibial_nerve eQTL	0.0247679	0.0169242	1693
	DOC2A	ATP2A1	eQTL_catalogue_tibial_nerve eQTL	0.0242255	0.0137849	1690
	DOC2A	ATP2A1	eQTL_catalogue_fairfax_monocytes_ifn24 eQTL	0.0226187	0	1539
	DOC2A	ATP2A1	wingo_female_DLPFC eQTL	0.0223275	0	826
	DOC2A	ATP2A1	eQTL_catalogue_fairfax_monocytes_naive eQTL	0.0220941	0	1539
	DOC2A	ATP2A1	eQTL_catalogue_prostate eQTL	0.0217736	0	1640
	DOC2A	ATP2A1	eQTL_catalogue_cedar_monocytes eQTL	0.020263	0	1477
	DOC2A	ATP2A1	eQTL_catalogue_anterior_cingulate_cortex eQTL	0.0199691	0	1536
	DOC2A	ATP2A1	MetaBrain_spinalcord eQTL	0.0193393	0	1329
	DOC2A	ATP2A1	eQTL_catalogue_spinal_cord eQTL	0.0181522	0	1534
	DOC2A	ATP2A1	eQTL_catalogue_braineac_putamen eQTL	0.0180239	0	1375
	DOC2A	ATP2A1	eQTL_catalogue_vagina eQTL	0.0177254	0	1539
	DOC2A	ATP2A1	kosoy_microglia eQTL	0.0176262	0	476
	DOC2A	ATP2A1	eQTL_catalogue_substantia_nigra eQTL	0.0173378	0	1471
	DOC2A	ATP2A1	MetaBrain_basalganglia eQTL	0.0169993	0	1124
	DOC2A	ATP2A1	eQTL_catalogue_hippocampus eQTL	0.0169804	0	1539
	DOC2A	ATP2A1	eQTL_catalogue_nucleus_accumbens eQTL	0.0168344	0	1604
	DOC2A	ATP2A1	eQTL_catalogue_kidney eQTL	0.0166497	0	1312
	DOC2A	ATP2A1	eQTL_catalogue_ovary eQTL	0.0166347	0	1576
	DOC2A	ATP2A1	eQTL_catalogue_salivary_gland eQTL	0.0165531	0	1527
	DOC2A	ATP2A1	eQTL_catalogue_lcl eQTL	0.0159188	0	1402
	DOC2A	ATP2A1	MetaBrain_hippocampus eQTL	0.0156663	0	1091
	DOC2A	ATP2A1	eQTL_catalogue_testis sQTL	0.0150628	0.00719369	1681
	DOC2A	ATP2A1	eQTL_catalogue_fairfax_monocytes_lps24 eQTL	0.0149911	0	1533
	DOC2A	ATP2A1	eQTL_catalogue_kasela_tcells_cd4 eQTL	0.0144497	0	1573
	DOC2A	ATP2A1	eQTL_catalogue_kasela_tcells_cd8 eQTL	0.0142733	0	1567
	DOC2A	ATP2A1	eQTL_catalogue_uterus eQTL	0.0141724	0	1399
	DOC2A	ATP2A1	eQTL_catalogue_fairfax_monocytes_naive eQTL	0.0125394	0	1542
	DOC2A	ATP2A1	eQTL_catalogue_fairfax_monocytes_ifn24 eQTL	0.0124488	0	1539
	DOC2A	ATP2A1	eQTL_catalogue_vagina eQTL	0.0115251	0	1544
	DOC2A	ATP2A1	eQTL_catalogue_nedelec_naive eQTL	0.0114691	0	1199
	DOC2A	ATP2A1	eQTL_catalogue_ovary eQTL	0.0102547	0	1584
	DOC2A	ATP2A1	eQTL_catalogue_sigmoid_colon eQTL	0.0102229	0	1666
	DOC2A	ATP2A1	eQTL_catalogue_testis sQTL	0.00956371	0	1682
	DOC2A	ATP2A1	eQTL_catalogue_testis sQTL	0.00946653	0.00843011	1682
	DOC2A	ATP2A1	eQTL_catalogue_quach_IAV eQTL	0.00922984	0	1078
	DOC2A	ATP2A1	eQTL_catalogue_kidney eQTL	0.00919849	0	1317
	DOC2A	ATP2A1	eQTL_catalogue_quach_naive eQTL	0.00919747	0	1082
	DOC2A	ATP2A1	eQTL_catalogue_quach_Pam3CSK4 eQTL	0.00917041	0	1052
	DOC2A	ATP2A1	eQTL_catalogue_pituitary eQTL	0.00781997	0	1617
	DOC2A	ATP2A1	eQTL_catalogue_uterus eQTL	0.00763272	0	1422
	DOC2A	ATP2A1	eQTL_catalogue_cerebellum eQTL	0.00694678	0	1589
	DOC2A	ATP2A1	eQTL_catalogue_hypothalamus eQTL	0.0063461	0	1594
	DOC2A	ATP2A1	eQTL_catalogue_liver eQTL	0.00614758	0	1625
	DOC2A	ATP2A1	MetaBrain_cerebellum eQTL	0.00559571	0	1626
	DOC2A	ATP2A1	eQTL_catalogue_nedelec_naive eQTL	0.00557012	0	1195
	DOC2A	ATP2A1	eQTL_catalogue_adipose eQTL	0.00554665	0	1693
	DOC2A	ATP2A1	eQTLgen_blood eQTL	0.00549987	0	1753
	DOC2A	ATP2A1	eQTL_catalogue_thyroid eQTL	0.00544855	0	1695
	DOC2A	ATP2A1	eQTL_catalogue_skin_exposed eQTL	0.00544608	0	1684
	DOC2A	ATP2A1	eQTL_catalogue_fibroblast eQTL	0.00542507	0	1697
	DOC2A	ATP2A1	eQTL_catalogue_breast eQTL	0.0052448	0	1685
	DOC2A	ATP2A1	eQTL_catalogue_lung eQTL	0.00523981	0	1670
	DOC2A	ATP2A1	eQTL_catalogue_aorta eQTL	0.0052102	0	1684
	DOC2A	ATP2A1	eQTL_catalogue_testis eQTL	0.00516322	0	1667
	DOC2A	ATP2A1	eQTL_catalogue_fairfax_monocytes_lps24 eQTL	0.00514325	0	1533
	DOC2A	ATP2A1	eQTL_catalogue_spleen eQTL	0.00513152	0	1621
	DOC2A	ATP2A1	eQTL_catalogue_esophagus_mucosa eQTL	0.00511455	0	1687
	DOC2A	ATP2A1	eQTL_catalogue_prostate eQTL	0.00506643	0	1640
	DOC2A	ATP2A1	eQTL_catalogue_cerebellar_hemisphere eQTL	0.00500176	0	1565
	DOC2A	ATP2A1	eQTL_catalogue_tranverse_colon eQTL	0.00498954	0	1674
	DOC2A	ATP2A1	eQTL_catalogue_kasela_tcells_cd4 eQTL	0.00486267	0	1573
	DOC2A	ATP2A1	eQTL_catalogue_skin_non_exposed eQTL	0.00483371	0	1685
	DOC2A	ATP2A1	eQTL_catalogue_blood eQTL	0.00481979	0	1695
	DOC2A	ATP2A1	eQTL_catalogue_commonmind_dlpfc eQTL	0.00476783	0	1594
	DOC2A	ATP2A1	eQTL_catalogue_lcl eQTL	0.00474686	0	1413
	DOC2A	ATP2A1	eQTL_catalogue_substantia_nigra eQTL	0.00458133	0	1472
	DOC2A	ATP2A1	eQTL_catalogue_atrial_appendage eQTL	0.00455382	0	1680
	DOC2A	ATP2A1	eQTL_catalogue_stomach eQTL	0.00447515	0	1679
	DOC2A	ATP2A1	eQTL_catalogue_esophagus_muscularis eQTL	0.00441812	0	1692
	DOC2A	ATP2A1	eQTL_catalogue_cortex eQTL	0.00437877	0	1619
	DOC2A	ATP2A1	eQTL_catalogue_adrenal_gland eQTL	0.00437816	0	1636
	DOC2A	ATP2A1	eQTL_catalogue_spinal_cord eQTL	0.00420996	0	1534
	DOC2A	ATP2A1	eQTL_catalogue_left_ventricle eQTL	0.00419724	0	1678
	DOC2A	ATP2A1	eQTL_catalogue_amygdala eQTL	0.00411912	0	1477
	DOC2A	ATP2A1	eQTL_catalogue_small_intestine eQTL	0.00411886	0	1500
	DOC2A	ATP2A1	eQTL_catalogue_quach_naive eQTL	0.0040812	0	1079
	DOC2A	ATP2A1	eQTL_catalogue_hippocampus eQTL	0.00405301	0	1539
	DOC2A	ATP2A1	eQTL_catalogue_quach_IAV eQTL	0.00403104	0	1080
	DOC2A	ATP2A1	eQTL_catalogue_adipose_visceral eQTL	0.00402613	0	1669
	DOC2A	ATP2A1	eQTL_catalogue_pancreas eQTL	0.0040158	0	1679
	DOC2A	ATP2A1	eQTL_catalogue_young_microglia eQTL	0.00396635	0	1529
	DOC2A	ATP2A1	eQTL_catalogue_coronary_artery eQTL	0.00394559	0	1666
	DOC2A	ATP2A1	eQTL_catalogue_ovary eQTL	0.00379496	0	1588
	DOC2A	ATP2A1	eQTL_catalogue_frontal_cortex eQTL	0.00379244	0	1558
	DOC2A	ATP2A1	MetaBrain_hippocampus eQTL	0.00376666	0	1091
	DOC2A	ATP2A1	eQTL_catalogue_tibial_nerve eQTL	0.00374724	0	1693
	DOC2A	ATP2A1	MetaBrain_basalganglia eQTL	0.00371401	0	1124
	DOC2A	ATP2A1	eQTL_catalogue_anterior_cingulate_cortex eQTL	0.00368441	0	1536
	DOC2A	ATP2A1	eQTL_catalogue_nucleus_accumbens eQTL	0.00368439	0	1604
	DOC2A	ATP2A1	eQTL_catalogue_putamen eQTL	0.00367666	0	1613
	DOC2A	ATP2A1	MetaBrain_spinalcord eQTL	0.00366636	0	1329
	DOC2A	ATP2A1	eQTL_catalogue_caudate eQTL	0.00366183	0	1634
	DOC2A	ATP2A1	eQTL_catalogue_vagina eQTL	0.00365168	0	1548
	DOC2A	ATP2A1	eQTL_catalogue_kidney eQTL	0.0036313	0	1318
	DOC2A	ATP2A1	eQTL_catalogue_salivary_gland eQTL	0.00355519	0	1528
	DOC2A	ATP2A1	eQTL_catalogue_muscle eQTL	0.00345281	0	1693
	DOC2A	ATP2A1	eQTL_catalogue_cedar_monocytes eQTL	0.00345072	0	1478
	DOC2A	ATP2A1	eQTL_catalogue_fairfax_monocytes_lps2 eQTL	0.00344805	0	1533
	DOC2A	ATP2A1	eQTL_catalogue_esophagus_gej eQTL	0.00344116	0	1676
	DOC2A	ATP2A1	eQTL_catalogue_quach_Pam3CSK4 eQTL	0.00327617	0	1051
	DOC2A	ATP2A1	eQTL_catalogue_tibial_artery eQTL	0.00327104	0	1689
	DOC2A	ATP2A1	eQTL_catalogue_braineac_putamen eQTL	0.00318679	0	1375
	DOC2A	ATP2A1	eQTL_catalogue_fairfax_monocytes_ifn24 eQTL	0.00318029	0	1539
	DOC2A	ATP2A1	eQTL_catalogue_nedelec_naive eQTL	0.00317692	0	1194
	DOC2A	ATP2A1	eQTL_catalogue_quach_naive eQTL	0.00313303	0	1080
	DOC2A	ATP2A1	eQTL_catalogue_quach_Pam3CSK4 eQTL	0.00313005	0	1050
	DOC2A	ATP2A1	eQTL_catalogue_fairfax_monocytes_naive eQTL	0.00309865	0	1542
	DOC2A	ATP2A1	eQTL_catalogue_quach_IAV eQTL	0.00304703	0	1081
	DOC2A	ATP2A1	eQTL_catalogue_kasela_tcells_cd8 eQTL	0.00299158	0	1567
	DOC2A	ATP2A1	eQTL_catalogue_uterus eQTL	0.0029665	0	1422
	DOC2A	ATP2A1	eQTL_catalogue_braineac_substantia_nigra eQTL	0.00291273	0	1294
	DOC2A	ATP2A1	wingo_male_DLPFC eQTL	0.00256384	0	823
	DOC2A	ATP2A1	wingo_both_DLPFC eQTL	0.00127818	0	826
	DOC2A	ATP2A1	wingo_female_DLPFC eQTL	0.000532775	0	826
	DOC2A	ATP2A1	kosoy_microglia eQTL	0.000269474	0	476
	DOC2A	ATP2A1-AS1	eQTL_catalogue_muscle eQTL	0.494728	0.471882	1694
	DOC2A	ATP2A1-AS1	eQTL_catalogue_fibroblast eQTL	0.385846	0.340642	1698
	DOC2A	ATP2A1-AS1	kosoy_microglia eQTL	0.265793	0	970
	DOC2A	ATP2A1-AS1	eQTL_catalogue_fibroblast eQTL	0.252071	0.245163	1698
	DOC2A	ATP2A1-AS1	kosoy_microglia eQTL	0.16556	0	970
	DOC2A	ATP2A1-AS1	eQTL_catalogue_muscle eQTL	0.125145	0.120168	1688
	DOC2A	ATP2A1-AS1	eQTL_catalogue_pituitary eQTL	0.0674549	0	1618
	DOC2A	ATP2A1-AS1	eQTL_catalogue_caudate eQTL	0.0621164	0	1634
	DOC2A	ATP2A1-AS1	eQTL_catalogue_anterior_cingulate_cortex eQTL	0.0580051	0.0454228	1537
	DOC2A	ATP2A1-AS1	eQTL_catalogue_young_microglia eQTL	0.0457148	0	1521
	DOC2A	ATP2A1-AS1	eQTL_catalogue_spinal_cord eQTL	0.044536	0	1531
	DOC2A	ATP2A1-AS1	eQTL_catalogue_pituitary eQTL	0.0415409	0	1618
	DOC2A	ATP2A1-AS1	eQTL_catalogue_braineac_substantia_nigra eQTL	0.0381843	0	1286
	DOC2A	ATP2A1-AS1	eQTL_catalogue_cerebellum eQTL	0.0377142	0	1589
	DOC2A	ATP2A1-AS1	eQTL_catalogue_putamen eQTL	0.0352721	0.0130191	1613
	DOC2A	ATP2A1-AS1	eQTL_catalogue_amygdala eQTL	0.0348822	0	1478
	DOC2A	ATP2A1-AS1	eQTL_catalogue_caudate eQTL	0.0340774	0	1635
	DOC2A	ATP2A1-AS1	eQTL_catalogue_anterior_cingulate_cortex eQTL	0.0336437	0.0325801	1537
	DOC2A	ATP2A1-AS1	eQTL_catalogue_esophagus_mucosa eQTL	0.0334737	0	1688
	DOC2A	ATP2A1-AS1	eQTL_catalogue_atrial_appendage eQTL	0.0334589	0	1681
	DOC2A	ATP2A1-AS1	eQTL_catalogue_substantia_nigra eQTL	0.0327155	0	1470
	DOC2A	ATP2A1-AS1	eQTL_catalogue_braineac_putamen eQTL	0.0324199	0	1375
	DOC2A	ATP2A1-AS1	eQTL_catalogue_hypothalamus eQTL	0.0315901	0	1593
	DOC2A	ATP2A1-AS1	eQTL_catalogue_salivary_gland eQTL	0.0304453	0	1473
	DOC2A	ATP2A1-AS1	eQTL_catalogue_tranverse_colon eQTL	0.029504	0	1671
	DOC2A	ATP2A1-AS1	eQTL_catalogue_left_ventricle eQTL	0.0290641	0.0244491	1679
	DOC2A	ATP2A1-AS1	eQTL_catalogue_sigmoid_colon eQTL	0.0280297	0	1666
	DOC2A	ATP2A1-AS1	eQTL_catalogue_nucleus_accumbens eQTL	0.0280129	0	1602
	DOC2A	ATP2A1-AS1	eQTL_catalogue_hippocampus eQTL	0.0279089	0	1538
	DOC2A	ATP2A1-AS1	eQTL_catalogue_adrenal_gland eQTL	0.0278861	0	1636
	DOC2A	ATP2A1-AS1	eQTL_catalogue_lcl eQTL	0.0277411	0	1388
	DOC2A	ATP2A1-AS1	eQTL_catalogue_coronary_artery eQTL	0.0276647	0	1666
	DOC2A	ATP2A1-AS1	eQTL_catalogue_esophagus_mucosa eQTL	0.0274682	0	1688
	DOC2A	ATP2A1-AS1	eQTL_catalogue_frontal_cortex eQTL	0.0274302	0	1553
	DOC2A	ATP2A1-AS1	eQTL_catalogue_prostate eQTL	0.0270698	0	1639
	DOC2A	ATP2A1-AS1	eQTL_catalogue_lung eQTL	0.0268322	0	1664
	DOC2A	ATP2A1-AS1	eQTL_catalogue_cortex eQTL	0.0265349	0	1619
	DOC2A	ATP2A1-AS1	eQTL_catalogue_cerebellar_hemisphere eQTL	0.0264618	0	1566
	DOC2A	ATP2A1-AS1	eQTL_catalogue_cerebellum eQTL	0.0262299	0	1590
	DOC2A	ATP2A1-AS1	eQTL_catalogue_young_microglia eQTL	0.0260284	0	1530
	DOC2A	ATP2A1-AS1	eQTL_catalogue_spinal_cord eQTL	0.0253322	0	1535
	DOC2A	ATP2A1-AS1	eQTL_catalogue_pancreas eQTL	0.0247557	0	1680
	DOC2A	ATP2A1-AS1	eQTL_catalogue_testis eQTL	0.0241703	0.00795624	1667
	DOC2A	ATP2A1-AS1	eQTL_catalogue_esophagus_gej eQTL	0.0241529	0	1677
	DOC2A	ATP2A1-AS1	eQTL_catalogue_stomach eQTL	0.0238125	0	1680
	DOC2A	ATP2A1-AS1	eQTL_catalogue_aorta eQTL	0.0237479	0	1683
	DOC2A	ATP2A1-AS1	eQTL_catalogue_skin_exposed eQTL	0.0224545	0	1685
	DOC2A	ATP2A1-AS1	eQTL_catalogue_adipose eQTL	0.0217861	0	1693
	DOC2A	ATP2A1-AS1	eQTL_catalogue_tibial_nerve eQTL	0.0212503	0	1691
	DOC2A	ATP2A1-AS1	eQTL_catalogue_kidney eQTL	0.0212021	0	1312
	DOC2A	ATP2A1-AS1	eQTL_catalogue_esophagus_muscularis eQTL	0.0211956	0	1693
	DOC2A	ATP2A1-AS1	eQTL_catalogue_braineac_substantia_nigra eQTL	0.021158	0	1293
	DOC2A	ATP2A1-AS1	eQTL_catalogue_adipose_visceral eQTL	0.0206422	0	1670
	DOC2A	ATP2A1-AS1	eQTL_catalogue_commonmind_dlpfc eQTL	0.0204903	0	1593
	DOC2A	ATP2A1-AS1	eQTL_catalogue_atrial_appendage eQTL	0.0203685	0	1681
	DOC2A	ATP2A1-AS1	eQTL_catalogue_putamen eQTL	0.0202767	0.0115696	1614
	DOC2A	ATP2A1-AS1	eQTL_catalogue_skin_non_exposed eQTL	0.0201981	0	1684
	DOC2A	ATP2A1-AS1	eQTL_catalogue_breast eQTL	0.019634	0	1640
	DOC2A	ATP2A1-AS1	eQTL_catalogue_amygdala eQTL	0.0195373	0	1478
	DOC2A	ATP2A1-AS1	eQTL_catalogue_small_intestine eQTL	0.0190786	0	1462
	DOC2A	ATP2A1-AS1	eQTL_catalogue_thyroid eQTL	0.0188726	0	1695
	DOC2A	ATP2A1-AS1	eQTL_catalogue_vagina eQTL	0.0185139	0	1540
	DOC2A	ATP2A1-AS1	eQTL_catalogue_left_ventricle eQTL	0.0172767	0.0181084	1679
	DOC2A	ATP2A1-AS1	eQTL_catalogue_braineac_putamen eQTL	0.0180899	0	1375
	DOC2A	ATP2A1-AS1	eQTL_catalogue_substantia_nigra eQTL	0.0180793	0	1472
	DOC2A	ATP2A1-AS1	eQTL_catalogue_hypothalamus eQTL	0.0179136	0	1595
	DOC2A	ATP2A1-AS1	eQTL_catalogue_coronary_artery eQTL	0.0178823	0	1667
	DOC2A	ATP2A1-AS1	eQTL_catalogue_salivary_gland eQTL	0.0173328	0	1527
	DOC2A	ATP2A1-AS1	eQTL_catalogue_ovary eQTL	0.0166359	0	1577
	DOC2A	ATP2A1-AS1	eQTL_catalogue_spleen eQTL	0.0165037	0	1615
	DOC2A	ATP2A1-AS1	eQTL_catalogue_frontal_cortex eQTL	0.0163216	0	1558
	DOC2A	ATP2A1-AS1	eQTL_catalogue_nucleus_accumbens eQTL	0.0162809	0	1605
	DOC2A	ATP2A1-AS1	eQTL_catalogue_sigmoid_colon eQTL	0.0160954	0	1667
	DOC2A	ATP2A1-AS1	eQTL_catalogue_lcl eQTL	0.0158775	0	1402
	DOC2A	ATP2A1-AS1	eQTL_catalogue_small_intestine eQTL	0.0157641	0	1496
	DOC2A	ATP2A1-AS1	eQTL_catalogue_hippocampus eQTL	0.0155018	0	1540
	DOC2A	ATP2A1-AS1	eQTL_catalogue_prostate eQTL	0.0154839	0	1641
	DOC2A	ATP2A1-AS1	eQTL_catalogue_cortex eQTL	0.0152791	0	1620
	DOC2A	ATP2A1-AS1	eQTL_catalogue_esophagus_gej eQTL	0.0149097	0	1677
	DOC2A	ATP2A1-AS1	eQTL_catalogue_cerebellar_hemisphere eQTL	0.0149024	0	1566
	DOC2A	ATP2A1-AS1	eQTL_catalogue_adrenal_gland eQTL	0.0147193	0	1637
	DOC2A	ATP2A1-AS1	eQTL_catalogue_testis eQTL	0.0146482	0.00748023	1668
	DOC2A	ATP2A1-AS1	eQTL_catalogue_skin_exposed eQTL	0.01432	0	1685
	DOC2A	ATP2A1-AS1	eQTL_catalogue_aorta eQTL	0.014248	0	1685
	DOC2A	ATP2A1-AS1	eQTL_catalogue_tranverse_colon eQTL	0.0142438	0	1675
	DOC2A	ATP2A1-AS1	eQTL_catalogue_pancreas eQTL	0.0139809	0	1680
	DOC2A	ATP2A1-AS1	eQTL_catalogue_stomach eQTL	0.013867	0	1680
	DOC2A	ATP2A1-AS1	eQTL_catalogue_thyroid eQTL	0.0133483	0	1696
	DOC2A	ATP2A1-AS1	eQTL_catalogue_uterus eQTL	0.0132957	0	1399
	DOC2A	ATP2A1-AS1	eQTL_catalogue_tibial_nerve eQTL	0.0132164	0	1694
	DOC2A	ATP2A1-AS1	eQTL_catalogue_skin_non_exposed eQTL	0.0125744	0	1686
	DOC2A	ATP2A1-AS1	eQTL_catalogue_lung eQTL	0.0125196	0	1669
	DOC2A	ATP2A1-AS1	eQTL_catalogue_esophagus_muscularis eQTL	0.0124297	0	1693
	DOC2A	ATP2A1-AS1	eQTL_catalogue_adipose_visceral eQTL	0.0122015	0	1670
	DOC2A	ATP2A1-AS1	eQTL_catalogue_breast eQTL	0.0117568	0	1685
	DOC2A	ATP2A1-AS1	eQTL_catalogue_commonmind_dlpfc eQTL	0.0115392	0	1595
	DOC2A	ATP2A1-AS1	eQTL_catalogue_adipose eQTL	0.0112928	0	1694
	DOC2A	ATP2A1-AS1	eQTL_catalogue_vagina eQTL	0.0111584	0	1545
	DOC2A	ATP2A1-AS1	eQTL_catalogue_ovary eQTL	0.0101779	0	1585
	DOC2A	ATP2A1-AS1	eQTL_catalogue_spleen eQTL	0.00923875	0	1621
	DOC2A	ATP2A1-AS1	eQTL_catalogue_uterus eQTL	0.00737559	0	1422
	DOC2A	ATP2A1-AS1	eQTL_catalogue_kidney eQTL	0.00736594	0	1317
	DOC2A	ATP2A1-AS1	eQTL_catalogue_tranverse_colon eQTL	0.00563018	0	1675
	DOC2A	ATP2A1-AS1	eQTL_catalogue_lung eQTL	0.00560683	0	1671
	DOC2A	ATP2A1-AS1	eQTL_catalogue_fibroblast eQTL	0.00529202	0	1698
	DOC2A	ATP2A1-AS1	eQTL_catalogue_sigmoid_colon eQTL	0.00487876	0	1667
	DOC2A	ATP2A1-AS1	eQTL_catalogue_kidney eQTL	0.0047443	0	1318
	DOC2A	ATP2A1-AS1	eQTL_catalogue_muscle eQTL	0.00429093	0	1694
	DOC2A	ATP2A1-AS1	eQTL_catalogue_adipose eQTL	0.00427535	0	1694
	DOC2A	ATP2A1-AS1	eQTL_catalogue_adrenal_gland eQTL	0.00423099	0	1637
	DOC2A	ATP2A1-AS1	eQTL_catalogue_pancreas eQTL	0.00417875	0	1680
	DOC2A	ATP2A1-AS1	eQTL_catalogue_caudate eQTL	0.00416751	0	1635
	DOC2A	ATP2A1-AS1	eQTL_catalogue_testis eQTL	0.00400947	0	1668
	DOC2A	ATP2A1-AS1	eQTL_catalogue_putamen eQTL	0.00395338	0	1614
	DOC2A	ATP2A1-AS1	eQTL_catalogue_substantia_nigra eQTL	0.00393881	0	1473
	DOC2A	ATP2A1-AS1	eQTL_catalogue_spinal_cord eQTL	0.00390989	0	1535
	DOC2A	ATP2A1-AS1	eQTL_catalogue_small_intestine eQTL	0.00384607	0	1501
	DOC2A	ATP2A1-AS1	eQTL_catalogue_anterior_cingulate_cortex eQTL	0.00382164	0	1537
	DOC2A	ATP2A1-AS1	eQTL_catalogue_coronary_artery eQTL	0.003785	0	1667
	DOC2A	ATP2A1-AS1	eQTL_catalogue_pituitary eQTL	0.00376785	0	1618
	DOC2A	ATP2A1-AS1	eQTL_catalogue_salivary_gland eQTL	0.00376196	0	1528
	DOC2A	ATP2A1-AS1	eQTL_catalogue_esophagus_gej eQTL	0.0037437	0	1677
	DOC2A	ATP2A1-AS1	eQTL_catalogue_cerebellar_hemisphere eQTL	0.00373753	0	1566
	DOC2A	ATP2A1-AS1	eQTL_catalogue_breast eQTL	0.00373452	0	1686
	DOC2A	ATP2A1-AS1	eQTL_catalogue_spleen eQTL	0.00370377	0	1622
	DOC2A	ATP2A1-AS1	eQTL_catalogue_adipose_visceral eQTL	0.00369867	0	1670
	DOC2A	ATP2A1-AS1	eQTL_catalogue_cortex eQTL	0.00369101	0	1620
	DOC2A	ATP2A1-AS1	eQTL_catalogue_prostate eQTL	0.00368914	0	1641
	DOC2A	ATP2A1-AS1	eQTL_catalogue_esophagus_mucosa eQTL	0.00366049	0	1688
	DOC2A	ATP2A1-AS1	eQTL_catalogue_lcl eQTL	0.00365737	0	1413
	DOC2A	ATP2A1-AS1	eQTL_catalogue_young_microglia eQTL	0.00363043	0	1530
	DOC2A	ATP2A1-AS1	eQTL_catalogue_tibial_nerve eQTL	0.00362051	0	1694
	DOC2A	ATP2A1-AS1	eQTL_catalogue_stomach eQTL	0.00361143	0	1680
	DOC2A	ATP2A1-AS1	eQTL_catalogue_hippocampus eQTL	0.00360059	0	1540
	DOC2A	ATP2A1-AS1	eQTL_catalogue_cerebellum eQTL	0.00358906	0	1590
	DOC2A	ATP2A1-AS1	eQTL_catalogue_amygdala eQTL	0.00354865	0	1478
	DOC2A	ATP2A1-AS1	eQTL_catalogue_left_ventricle eQTL	0.00354305	0	1679
	DOC2A	ATP2A1-AS1	eQTL_catalogue_nucleus_accumbens eQTL	0.00352521	0	1605
	DOC2A	ATP2A1-AS1	eQTL_catalogue_hypothalamus eQTL	0.0035178	0	1595
	DOC2A	ATP2A1-AS1	eQTL_catalogue_ovary eQTL	0.00351629	0	1589
	DOC2A	ATP2A1-AS1	eQTL_catalogue_atrial_appendage eQTL	0.00349006	0	1681
	DOC2A	ATP2A1-AS1	eQTL_catalogue_vagina eQTL	0.00348257	0	1549
	DOC2A	ATP2A1-AS1	eQTL_catalogue_skin_non_exposed eQTL	0.00347358	0	1686
	DOC2A	ATP2A1-AS1	eQTL_catalogue_esophagus_muscularis eQTL	0.00339163	0	1693
	DOC2A	ATP2A1-AS1	eQTL_catalogue_frontal_cortex eQTL	0.00337498	0	1559
	DOC2A	ATP2A1-AS1	eQTL_catalogue_aorta eQTL	0.00334834	0	1685
	DOC2A	ATP2A1-AS1	eQTL_catalogue_thyroid eQTL	0.00326253	0	1696
	DOC2A	ATP2A1-AS1	eQTL_catalogue_commonmind_dlpfc eQTL	0.00325084	0	1595
	DOC2A	ATP2A1-AS1	eQTL_catalogue_braineac_putamen eQTL	0.00323617	0	1375
	DOC2A	ATP2A1-AS1	eQTL_catalogue_skin_exposed eQTL	0.00310619	0	1685
	DOC2A	ATP2A1-AS1	eQTL_catalogue_uterus eQTL	0.00302293	0	1422
	DOC2A	ATP2A1-AS1	eQTL_catalogue_braineac_substantia_nigra eQTL	0.00288565	0	1294
	DOC2A	ATP2A1-AS1	kosoy_microglia eQTL	0.00126679	0	970
	DOC2A	ATXN2L	eQTL_catalogue_muscle sQTL	0.957129	0.956034	1629
	DOC2A	ATXN2L	eQTL_catalogue_skin_exposed sQTL	0.954889	0.949136	1638
	DOC2A	ATXN2L	eQTL_catalogue_breast sQTL	0.950189	0.944173	1593
	DOC2A	ATXN2L	eQTL_catalogue_esophagus_muscularis sQTL	0.936991	0.930238	1645
	DOC2A	ATXN2L	eQTL_catalogue_breast sQTL	0.910543	0.919832	1638
	DOC2A	ATXN2L	eQTL_catalogue_skin_exposed sQTL	0.905053	0.915021	1638
	DOC2A	ATXN2L	UKB_blood pQTL	0.000138635	0.914056	6745
	DOC2A	ATXN2L	eQTL_catalogue_lung sQTL	0.91097	0.899683	1617
	DOC2A	ATXN2L	eQTL_catalogue_adipose sQTL	0.903402	0.894385	1646
	DOC2A	ATXN2L	eQTL_catalogue_muscle sQTL	0.886454	0.900074	1635
	DOC2A	ATXN2L	eQTL_catalogue_tibial_artery sQTL	0.897432	0.889969	1642
	DOC2A	ATXN2L	eQTL_catalogue_esophagus_muscularis sQTL	0.875311	0.888041	1645
	DOC2A	ATXN2L	eQTL_catalogue_skin_non_exposed sQTL	0.887051	0.878419	1636
	DOC2A	ATXN2L	eQTL_catalogue_aorta sQTL	0.86848	0.86459	1637
	DOC2A	ATXN2L	eQTL_catalogue_fairfax_monocytes_ifn24 eQTL	0.826996	0.846617	1488
	DOC2A	ATXN2L	eQTL_catalogue_lung sQTL	0.824058	0.83749	1622
	DOC2A	ATXN2L	eQTL_catalogue_adipose sQTL	0.800338	0.82489	1647
	DOC2A	ATXN2L	eQTL_catalogue_tibial_artery sQTL	0.779023	0.8088	1642
	DOC2A	ATXN2L	eQTL_catalogue_aorta sQTL	0.770518	0.805276	1639
	DOC2A	ATXN2L	eQTL_catalogue_skin_non_exposed sQTL	0.769596	0.800304	1638
	DOC2A	ATXN2L	eQTL_catalogue_fairfax_monocytes_ifn24 eQTL	0.703209	0.777306	1488
	DOC2A	ATXN2L	eQTL_catalogue_quach_naive sQTL	0.547966	0.724561	1050
	DOC2A	ATXN2L	eQTL_catalogue_quach_R848 sQTL	0.546927	0.713904	1035
	DOC2A	ATXN2L	eQTL_catalogue_quach_LPS sQTL	0.547646	0.706004	1070
	DOC2A	ATXN2L	eQTL_catalogue_kidney sQTL	0.541883	0.66039	1280
	DOC2A	ATXN2L	eQTL_catalogue_quach_IAV sQTL	0.54928	0.64634	1051
	DOC2A	ATXN2L	eQTL_catalogue_quach_Pam3CSK4 sQTL	0.547674	0.639538	1025
	DOC2A	ATXN2L	eQTL_catalogue_nedelec_lysteria sQTL	0.543674	0.636533	1168
	DOC2A	ATXN2L	eQTL_catalogue_nedelec_naive sQTL	0.541058	0.63417	1164
	DOC2A	ATXN2L	eQTL_catalogue_nedelec_salmonella sQTL	0.541213	0.626693	1245
	DOC2A	ATXN2L	eQTL_catalogue_spleen sQTL	0.531742	0.623507	1575
	DOC2A	ATXN2L	eQTL_catalogue_uterus sQTL	0.538731	0.619091	1384
	DOC2A	ATXN2L	eQTL_catalogue_ovary sQTL	0.522334	0.612183	1541
	DOC2A	ATXN2L	eQTL_catalogue_vagina sQTL	0.530392	0.610188	1501
	DOC2A	ATXN2L	eQTL_catalogue_quach_naive sQTL	0.288619	0.562562	1053
	DOC2A	ATXN2L	eQTL_catalogue_quach_LPS sQTL	0.286418	0.549029	1063
	DOC2A	ATXN2L	eQTL_catalogue_quach_R848 sQTL	0.287077	0.542528	1029
	DOC2A	ATXN2L	eQTL_catalogue_lcl sQTL	0.499351	0.538164	1362
	DOC2A	ATXN2L	eQTL_catalogue_esophagus_mucosa sQTL	0.490534	0.517071	1641
	DOC2A	ATXN2L	eQTL_catalogue_fibroblast sQTL	0.489433	0.516185	1650
	DOC2A	ATXN2L	eQTL_catalogue_thyroid sQTL	0.489399	0.515936	1648
	DOC2A	ATXN2L	eQTL_catalogue_stomach sQTL	0.486776	0.513917	1633
	DOC2A	ATXN2L	eQTL_catalogue_blood sQTL	0.486463	0.513829	1648
	DOC2A	ATXN2L	eQTL_catalogue_spinal_cord sQTL	0.482939	0.513038	1497
	DOC2A	ATXN2L	eQTL_catalogue_putamen sQTL	0.489184	0.512792	1568
	DOC2A	ATXN2L	eQTL_catalogue_nedelec_naive sQTL	0.279648	0.512762	1168
	DOC2A	ATXN2L	eQTL_catalogue_caudate sQTL	0.487962	0.512586	1589
	DOC2A	ATXN2L	eQTL_catalogue_testis sQTL	0.48249	0.512347	1622
	DOC2A	ATXN2L	eQTL_catalogue_nucleus_accumbens sQTL	0.490244	0.512284	1559
	DOC2A	ATXN2L	eQTL_catalogue_tibial_nerve sQTL	0.48213	0.511645	1647
	DOC2A	ATXN2L	eQTL_catalogue_left_ventricle sQTL	0.484091	0.511479	1632
	DOC2A	ATXN2L	eQTL_catalogue_pancreas sQTL	0.486262	0.511082	1635
	DOC2A	ATXN2L	eQTL_catalogue_cortex sQTL	0.484799	0.510818	1574
	DOC2A	ATXN2L	eQTL_catalogue_liver sQTL	0.485206	0.510325	1579
	DOC2A	ATXN2L	eQTL_catalogue_tranverse_colon sQTL	0.484923	0.509466	1627
	DOC2A	ATXN2L	eQTL_catalogue_sigmoid_colon sQTL	0.486084	0.509353	1619
	DOC2A	ATXN2L	eQTL_catalogue_atrial_appendage sQTL	0.479591	0.509018	1633
	DOC2A	ATXN2L	eQTL_catalogue_coronary_artery sQTL	0.485833	0.508506	1621
	DOC2A	ATXN2L	eQTL_catalogue_pituitary sQTL	0.484736	0.508432	1572
	DOC2A	ATXN2L	eQTL_catalogue_prostate sQTL	0.482551	0.507483	1594
	DOC2A	ATXN2L	eQTL_catalogue_adipose_visceral sQTL	0.484193	0.507387	1622
	DOC2A	ATXN2L	eQTL_catalogue_hypothalamus sQTL	0.486689	0.507126	1553
	DOC2A	ATXN2L	eQTL_catalogue_salivary_gland sQTL	0.485055	0.504753	1485
	DOC2A	ATXN2L	eQTL_catalogue_kasela_tcells_cd4 eQTL	0.473903	0.504538	1517
	DOC2A	ATXN2L	eQTL_catalogue_adrenal_gland sQTL	0.482826	0.504378	1592
	DOC2A	ATXN2L	eQTL_catalogue_nedelec_lysteria sQTL	0.278272	0.504254	1152
	DOC2A	ATXN2L	eQTL_catalogue_amygdala sQTL	0.485547	0.504036	1442
	DOC2A	ATXN2L	eQTL_catalogue_hippocampus sQTL	0.48464	0.50315	1499
	DOC2A	ATXN2L	eQTL_catalogue_substantia_nigra sQTL	0.481168	0.501828	1437
	DOC2A	ATXN2L	eQTL_catalogue_cerebellum sQTL	0.476567	0.501239	1549
	DOC2A	ATXN2L	eQTL_catalogue_frontal_cortex sQTL	0.48159	0.500491	1515
	DOC2A	ATXN2L	eQTL_catalogue_esophagus_gej sQTL	0.471044	0.499279	1629
	DOC2A	ATXN2L	eQTL_catalogue_small_intestine sQTL	0.483689	0.498661	1452
	DOC2A	ATXN2L	eQTL_catalogue_young_microglia sQTL	0.462065	0.477078	1492
	DOC2A	ATXN2L	eQTL_catalogue_nedelec_salmonella sQTL	0.271992	0.475556	1246
	DOC2A	ATXN2L	eQTL_catalogue_cerebellar_hemisphere sQTL	0.445891	0.470711	1525
	DOC2A	ATXN2L	eQTL_catalogue_kasela_tcells_cd4 eQTL	0.363776	0.464226	1517
	DOC2A	ATXN2L	eQTL_catalogue_kidney sQTL	0.271722	0.462071	1275
	DOC2A	ATXN2L	eQTL_catalogue_braineac_putamen sQTL	0.451288	0.454745	1338
	DOC2A	ATXN2L	eQTL_catalogue_uterus sQTL	0.2686	0.45081	1361
	DOC2A	ATXN2L	eQTL_catalogue_commonmind_dlpfc sQTL	0.422405	0.442874	1551
	DOC2A	ATXN2L	eQTL_catalogue_anterior_cingulate_cortex sQTL	0.440639	0.442049	1500
	DOC2A	ATXN2L	eQTL_catalogue_ovary sQTL	0.256305	0.40241	1533
	DOC2A	ATXN2L	eQTL_catalogue_spleen sQTL	0.255817	0.401952	1570
	DOC2A	ATXN2L	eQTL_catalogue_vagina sQTL	0.256358	0.395686	1496
	DOC2A	ATXN2L	eQTL_catalogue_quach_IAV sQTL	0.290793	0.379605	1050
	DOC2A	ATXN2L	eQTL_catalogue_quach_Pam3CSK4 sQTL	0.286018	0.37269	1026
	DOC2A	ATXN2L	eQTL_catalogue_blood eQTL	0.31613	0.36113	1633
	DOC2A	ATXN2L	eQTL_catalogue_adipose eQTL	0.295797	0.345304	1633
	DOC2A	ATXN2L	eQTL_catalogue_small_intestine sQTL	0.23853	0.311979	1418
	DOC2A	ATXN2L	eQTL_catalogue_lcl sQTL	0.209155	0.231939	1348
	DOC2A	ATXN2L	eQTL_catalogue_quach_LPS eQTL	0.0531132	0.216343	1060
	DOC2A	ATXN2L	eQTL_catalogue_tibial_nerve sQTL	0.186193	0.190804	1644
	DOC2A	ATXN2L	eQTL_catalogue_cerebellar_hemisphere sQTL	0.189948	0.169267	1525
	DOC2A	ATXN2L	eQTL_catalogue_fibroblast sQTL	0.185592	0.185175	1650
	DOC2A	ATXN2L	eQTL_catalogue_putamen sQTL	0.185421	0.184352	1567
	DOC2A	ATXN2L	eQTL_catalogue_caudate sQTL	0.185105	0.184063	1588
	DOC2A	ATXN2L	eQTL_catalogue_hypothalamus sQTL	0.184932	0.183568	1551
	DOC2A	ATXN2L	eQTL_catalogue_nucleus_accumbens sQTL	0.184899	0.183911	1556
	DOC2A	ATXN2L	eQTL_catalogue_cortex sQTL	0.184387	0.183742	1573
	DOC2A	ATXN2L	eQTL_catalogue_salivary_gland sQTL	0.183932	0.182476	1431
	DOC2A	ATXN2L	eQTL_catalogue_amygdala sQTL	0.183881	0.182271	1442
	DOC2A	ATXN2L	eQTL_catalogue_stomach sQTL	0.18387	0.1838	1633
	DOC2A	ATXN2L	eQTL_catalogue_hippocampus sQTL	0.183852	0.182745	1497
	DOC2A	ATXN2L	eQTL_catalogue_blood sQTL	0.183472	0.183764	1648
	DOC2A	ATXN2L	eQTL_catalogue_sigmoid_colon sQTL	0.183664	0.183609	1618
	DOC2A	ATXN2L	eQTL_catalogue_liver sQTL	0.183635	0.183502	1579
	DOC2A	ATXN2L	eQTL_catalogue_coronary_artery sQTL	0.183371	0.183215	1620
	DOC2A	ATXN2L	eQTL_catalogue_left_ventricle sQTL	0.183106	0.183359	1632
	DOC2A	ATXN2L	eQTL_catalogue_spinal_cord sQTL	0.183317	0.182285	1493
	DOC2A	ATXN2L	eQTL_catalogue_pancreas sQTL	0.18256	0.183241	1635
	DOC2A	ATXN2L	eQTL_catalogue_tranverse_colon sQTL	0.182198	0.18313	1623
	DOC2A	ATXN2L	eQTL_catalogue_young_microglia sQTL	0.181119	0.183112	1483
	DOC2A	ATXN2L	eQTL_catalogue_atrial_appendage sQTL	0.182221	0.183074	1633
	DOC2A	ATXN2L	eQTL_catalogue_esophagus_mucosa sQTL	0.182514	0.183072	1641
	DOC2A	ATXN2L	eQTL_catalogue_adrenal_gland sQTL	0.182375	0.18298	1591
	DOC2A	ATXN2L	eQTL_catalogue_thyroid sQTL	0.182176	0.182922	1647
	DOC2A	ATXN2L	eQTL_catalogue_frontal_cortex sQTL	0.182785	0.182451	1510
	DOC2A	ATXN2L	eQTL_catalogue_pituitary sQTL	0.18236	0.182587	1572
	DOC2A	ATXN2L	eQTL_catalogue_testis sQTL	0.181844	0.182553	1622
	DOC2A	ATXN2L	eQTL_catalogue_prostate sQTL	0.182132	0.182532	1592
	DOC2A	ATXN2L	eQTL_catalogue_substantia_nigra sQTL	0.182239	0.18105	1435
	DOC2A	ATXN2L	eQTL_catalogue_adipose_visceral sQTL	0.180695	0.181839	1622
	DOC2A	ATXN2L	eQTL_catalogue_cerebellum sQTL	0.181293	0.180902	1548
	DOC2A	ATXN2L	eQTL_catalogue_fairfax_monocytes_naive eQTL	0.178151	0.130946	1488
	DOC2A	ATXN2L	eQTL_catalogue_esophagus_gej sQTL	0.176101	0.175841	1629
	DOC2A	ATXN2L	eQTL_catalogue_braineac_putamen sQTL	0.171034	0.171939	1338
	DOC2A	ATXN2L	eQTL_catalogue_anterior_cingulate_cortex sQTL	0.163178	0.150351	1500
	DOC2A	ATXN2L	eQTL_catalogue_commonmind_dlpfc sQTL	0.159548	0.161316	1549
	DOC2A	ATXN2L	wingo_both_DLPFC eQTL	0.161309	0.13882	814
	DOC2A	ATXN2L	wingo_both_DLPFC eQTL	0.110774	0.120558	814
	DOC2A	ATXN2L	eQTL_catalogue_blood eQTL	0.118512	0.112389	1633
	DOC2A	ATXN2L	eQTL_catalogue_fairfax_monocytes_naive eQTL	0.115987	0.104422	1491
	DOC2A	ATXN2L	eQTL_catalogue_amygdala eQTL	0.104666	0	1428
	DOC2A	ATXN2L	eQTL_catalogue_adipose eQTL	0.100057	0.103288	1632
	DOC2A	ATXN2L	eQTL_catalogue_quach_LPS eQTL	0.0176609	0.0999152	1053
	DOC2A	ATXN2L	kosoy_microglia eQTL	0.0993937	0	890
	DOC2A	ATXN2L	wingo_female_DLPFC eQTL	0.0974838	0	814
	DOC2A	ATXN2L	eQTL_catalogue_pancreas eQTL	0.0829953	0.0887671	1620
	DOC2A	ATXN2L	eQTLgen_blood eQTL	0.0025695	0.0863087	1675
	DOC2A	ATXN2L	eQTL_catalogue_quach_naive sQTL	0.00569071	0.0806059	1051
	DOC2A	ATXN2L	eQTL_catalogue_quach_R848 sQTL	0.00568217	0.0804356	1037
	DOC2A	ATXN2L	eQTL_catalogue_adrenal_gland eQTL	0.0728774	0	1576
	DOC2A	ATXN2L	eQTL_catalogue_kasela_tcells_cd8 eQTL	0.0710805	0	1513
	DOC2A	ATXN2L	fujita_excitatory eQTL	0.0710025	0.0547176	1166
	DOC2A	ATXN2L	eQTL_catalogue_amygdala eQTL	0.0606455	0	1428
	DOC2A	ATXN2L	fujita_oligodendrocytes eQTL	0.0572052	0.060266	1166
	DOC2A	ATXN2L	wingo_female_DLPFC eQTL	0.0572131	0	814
	DOC2A	ATXN2L	kosoy_microglia eQTL	0.0545827	0	890
	DOC2A	ATXN2L	eQTL_catalogue_anterior_cingulate_cortex eQTL	0.0531451	0	1486
	DOC2A	ATXN2L	eQTL_catalogue_adrenal_gland eQTL	0.0505716	0	1577
	DOC2A	ATXN2L	eQTL_catalogue_young_microglia eQTL	0.0489447	0	1469
	DOC2A	ATXN2L	wingo_male_DLPFC eQTL	0.0488196	0	810
	DOC2A	ATXN2L	eQTL_catalogue_cedar_monocytes eQTL	0.0463577	0.0392514	1415
	DOC2A	ATXN2L	fujita_excitatory eQTL	0.044034	0.0339899	1166
	DOC2A	ATXN2L	eQTL_catalogue_testis eQTL	0.0433333	0	1607
	DOC2A	ATXN2L	fujita_inhibitory eQTL	0.0370252	0.0400703	1166
	DOC2A	ATXN2L	eQTL_catalogue_thyroid eQTL	0.0393111	0	1632
	DOC2A	ATXN2L	eQTL_catalogue_pancreas eQTL	0.0387293	0.0309549	1620
	DOC2A	ATXN2L	eQTL_catalogue_braineac_putamen eQTL	0.0382405	0.0264597	1324
	DOC2A	ATXN2L	eQTL_catalogue_tibial_nerve eQTL	0.037785	0.0214356	1629
	DOC2A	ATXN2L	eQTL_catalogue_stomach eQTL	0.0377616	0	1618
	DOC2A	ATXN2L	eQTL_catalogue_putamen eQTL	0.0369437	0	1552
	DOC2A	ATXN2L	fujita_oligodendrocytes eQTL	0.0365585	0.0326323	1166
	DOC2A	ATXN2L	eQTL_catalogue_young_microglia eQTL	0.0362243	0	1478
	DOC2A	ATXN2L	eQTL_catalogue_muscle sQTL	0.0361459	0	1635
	DOC2A	ATXN2L	eQTL_catalogue_coronary_artery eQTL	0.0359809	0	1605
	DOC2A	ATXN2L	eQTL_catalogue_kasela_tcells_cd8 eQTL	0.0359125	0	1513
	DOC2A	ATXN2L	eQTL_catalogue_tibial_nerve eQTL	0.0357483	0.0242066	1632
	DOC2A	ATXN2L	eQTL_catalogue_skin_exposed sQTL	0.0353366	0	1638
	DOC2A	ATXN2L	eQTL_catalogue_quach_LPS sQTL	0.00566868	0.0348992	1074
	DOC2A	ATXN2L	eQTL_catalogue_salivary_gland eQTL	0.0346483	0	1420
	DOC2A	ATXN2L	eQTL_catalogue_quach_Pam3CSK4 sQTL	0.00566761	0.0344209	1024
	DOC2A	ATXN2L	eQTL_catalogue_small_intestine eQTL	0.0342619	0.0252201	1438
	DOC2A	ATXN2L	eQTL_catalogue_nucleus_accumbens eQTL	0.0341811	0	1542
	DOC2A	ATXN2L	eQTL_catalogue_quach_IAV sQTL	0.00569972	0.0341262	1053
	DOC2A	ATXN2L	eQTL_catalogue_hypothalamus eQTL	0.0340998	0.024414	1538
	DOC2A	ATXN2L	eQTL_catalogue_breast sQTL	0.0335515	0	1639
	DOC2A	ATXN2L	eQTL_catalogue_adipose sQTL	0.0335277	0	1647
	DOC2A	ATXN2L	eQTL_catalogue_braineac_substantia_nigra eQTL	0.0333284	0	1239
	DOC2A	ATXN2L	eQTL_catalogue_small_intestine eQTL	0.0329809	0.0274813	1404
	DOC2A	ATXN2L	eQTL_catalogue_esophagus_muscularis sQTL	0.0325379	0	1645
	DOC2A	ATXN2L	MetaBrain_basalganglia eQTL	0.0322492	0	1076
	DOC2A	ATXN2L	wingo_male_DLPFC eQTL	0.0315459	0	810
	DOC2A	ATXN2L	eQTL_catalogue_cedar_monocytes eQTL	0.0287531	0.0315257	1424
	DOC2A	ATXN2L	MetaBrain_hippocampus eQTL	0.0311194	0	1045
	DOC2A	ATXN2L	MetaBrain_spinalcord eQTL	0.0309665	0	1284
	DOC2A	ATXN2L	eQTL_catalogue_skin_exposed eQTL	0.03093	0	1623
	DOC2A	ATXN2L	eQTL_catalogue_pituitary eQTL	0.0305346	0	1557
	DOC2A	ATXN2L	eQTL_catalogue_anterior_cingulate_cortex eQTL	0.0296285	0	1486
	DOC2A	ATXN2L	eQTL_catalogue_hippocampus eQTL	0.0288958	0	1483
	DOC2A	ATXN2L	eQTL_catalogue_spinal_cord eQTL	0.0284844	0	1480
	DOC2A	ATXN2L	eQTL_catalogue_breast eQTL	0.0284691	0	1623
	DOC2A	ATXN2L	eQTL_catalogue_blueprint_monocytes eQTL	0.028457	0	1569
	DOC2A	ATXN2L	eQTL_catalogue_skin_non_exposed sQTL	0.0283479	0	1638
	DOC2A	ATXN2L	eQTL_catalogue_tibial_artery sQTL	0.0282418	0	1642
	DOC2A	ATXN2L	eQTL_catalogue_lung sQTL	0.0281194	0	1624
	DOC2A	ATXN2L	eQTL_catalogue_substantia_nigra eQTL	0.0280402	0	1422
	DOC2A	ATXN2L	eQTL_catalogue_aorta sQTL	0.0273089	0	1639
	DOC2A	ATXN2L	eQTL_catalogue_testis eQTL	0.0266209	0	1607
	DOC2A	ATXN2L	eQTL_catalogue_lcl eQTL	0.0265561	0	1336
	DOC2A	ATXN2L	eQTL_catalogue_caudate eQTL	0.0260472	0.0165108	1574
	DOC2A	ATXN2L	wingo_male_DLPFC pQTL	0.0260045	0.0214245	814
	DOC2A	ATXN2L	eQTL_catalogue_cerebellar_hemisphere eQTL	0.025827	0	1512
	DOC2A	ATXN2L	eQTL_catalogue_muscle eQTL	0.0257591	0	1626
	DOC2A	ATXN2L	eQTL_catalogue_cortex eQTL	0.0257392	0	1559
	DOC2A	ATXN2L	eQTL_catalogue_frontal_cortex eQTL	0.0255255	0	1497
	DOC2A	ATXN2L	eQTL_catalogue_liver eQTL	0.0252817	0	1564
	DOC2A	ATXN2L	eQTL_catalogue_prostate eQTL	0.0250442	0.0120818	1577
	DOC2A	ATXN2L	fujita_inhibitory eQTL	0.0248218	0.020611	1166
	DOC2A	ATXN2L	eQTL_catalogue_adipose_visceral eQTL	0.0246076	0	1608
	DOC2A	ATXN2L	eQTL_catalogue_breast eQTL	0.0245395	0	1578
	DOC2A	ATXN2L	MetaBrain_cerebellum eQTL	0.024497	0	1572
	DOC2A	ATXN2L	eQTL_catalogue_cerebellum eQTL	0.0239642	0	1534
	DOC2A	ATXN2L	eQTL_catalogue_tranverse_colon eQTL	0.0238908	0	1608
	DOC2A	ATXN2L	eQTL_catalogue_thyroid eQTL	0.0234852	0	1633
	DOC2A	ATXN2L	eQTL_catalogue_adipose_visceral eQTL	0.023426	0	1608
	DOC2A	ATXN2L	eQTL_catalogue_sigmoid_colon eQTL	0.0231315	0	1604
	DOC2A	ATXN2L	eQTL_catalogue_lung eQTL	0.0230665	0	1602
	DOC2A	ATXN2L	eQTL_catalogue_fairfax_monocytes_lps2 eQTL	0.0228786	0	1482
	DOC2A	ATXN2L	eQTL_catalogue_blueprint_monocytes eQTL	0.0228301	0	1572
	DOC2A	ATXN2L	eQTL_catalogue_putamen eQTL	0.0222027	0	1553
	DOC2A	ATXN2L	eQTL_catalogue_aorta eQTL	0.021894	0	1622
	DOC2A	ATXN2L	eQTL_catalogue_braineac_putamen eQTL	0.0218197	0.0198211	1324
	DOC2A	ATXN2L	eQTL_catalogue_skin_exposed eQTL	0.0217743	0	1623
	DOC2A	ATXN2L	eQTL_catalogue_esophagus_muscularis eQTL	0.0217068	0	1630
	DOC2A	ATXN2L	eQTL_catalogue_stomach eQTL	0.0212987	0	1618
	DOC2A	ATXN2L	eQTL_catalogue_fairfax_monocytes_lps24 eQTL	0.0211756	0	1481
	DOC2A	ATXN2L	eQTL_catalogue_coronary_artery eQTL	0.0210856	0	1606
	DOC2A	ATXN2L	eQTL_catalogue_salivary_gland eQTL	0.0207159	0	1473
	DOC2A	ATXN2L	eQTL_catalogue_atrial_appendage eQTL	0.0206628	0	1618
	DOC2A	ATXN2L	eQTL_catalogue_left_ventricle eQTL	0.0204971	0	1617
	DOC2A	ATXN2L	fujita_opc eQTL	0.0203749	0	1166
	DOC2A	ATXN2L	eQTL_catalogue_esophagus_gej eQTL	0.0203475	0	1615
	DOC2A	ATXN2L	eQTL_catalogue_fibroblast eQTL	0.020155	0	1635
	DOC2A	ATXN2L	eQTL_catalogue_nucleus_accumbens eQTL	0.0199704	0	1545
	DOC2A	ATXN2L	eQTL_catalogue_hypothalamus eQTL	0.0199595	0.0190925	1540
	DOC2A	ATXN2L	fujita_astrocytes eQTL	0.0199164	0	1166
	DOC2A	ATXN2L	eQTL_catalogue_pituitary eQTL	0.0198794	0	1557
	DOC2A	ATXN2L	eQTL_catalogue_tranverse_colon eQTL	0.0196826	0	1612
	DOC2A	ATXN2L	wingo_female_DLPFC pQTL	0.0196704	0	814
	DOC2A	ATXN2L	fujita_microglia eQTL	0.0196284	0	1166
	DOC2A	ATXN2L	eQTL_catalogue_tibial_artery eQTL	0.0193721	0	1627
	DOC2A	ATXN2L	eQTL_catalogue_braineac_substantia_nigra eQTL	0.0193694	0	1246
	DOC2A	ATXN2L	eQTL_catalogue_esophagus_mucosa eQTL	0.019005	0	1627
	DOC2A	ATXN2L	MetaBrain_spinalcord eQTL	0.0184811	0	1284
	DOC2A	ATXN2L	eQTL_catalogue_skin_non_exposed eQTL	0.017832	0	1621
	DOC2A	ATXN2L	eQTL_catalogue_quach_Pam3CSK4 eQTL	0.00827038	0.0177862	1015
	DOC2A	ATXN2L	MetaBrain_basalganglia eQTL	0.0175002	0	1076
	DOC2A	ATXN2L	eQTL_catalogue_spinal_cord eQTL	0.0173182	0	1484
	DOC2A	ATXN2L	eQTL_catalogue_tibial_artery eQTL	0.0170416	0	1627
	DOC2A	ATXN2L	MetaBrain_hippocampus eQTL	0.0169379	0	1046
	DOC2A	ATXN2L	eQTL_catalogue_hippocampus eQTL	0.0169036	0	1485
	DOC2A	ATXN2L	wingo_male_DLPFC pQTL	0.0152006	0.0167528	814
	DOC2A	ATXN2L	eQTL_catalogue_commonmind_dlpfc eQTL	0.0167186	0	1534
	DOC2A	ATXN2L	eQTL_catalogue_lcl eQTL	0.0166174	0	1350
	DOC2A	ATXN2L	eQTL_catalogue_substantia_nigra eQTL	0.0165697	0	1424
	DOC2A	ATXN2L	eQTL_catalogue_quach_Pam3CSK4 eQTL	0.0062865	0.0161007	1016
	DOC2A	ATXN2L	wingo_both_DLPFC pQTL	0.0154953	0	814
	DOC2A	ATXN2L	eQTL_catalogue_frontal_cortex eQTL	0.0153771	0	1502
	DOC2A	ATXN2L	eQTL_catalogue_cortex eQTL	0.0153304	0	1560
	DOC2A	ATXN2L	eQTL_catalogue_liver eQTL	0.0152343	0	1564
	DOC2A	ATXN2L	eQTL_catalogue_esophagus_muscularis eQTL	0.0152305	0	1630
	DOC2A	ATXN2L	eQTL_catalogue_lung eQTL	0.0151666	0	1607
	DOC2A	ATXN2L	eQTL_catalogue_cerebellar_hemisphere eQTL	0.015162	0	1512
	DOC2A	ATXN2L	MetaBrain_cerebellum eQTL	0.015123	0	1572
	DOC2A	ATXN2L	eQTL_catalogue_muscle eQTL	0.0150837	0	1632
	DOC2A	ATXN2L	eQTL_catalogue_prostate eQTL	0.014987	0.010281	1579
	DOC2A	ATXN2L	eQTL_catalogue_aorta eQTL	0.0148838	0	1624
	DOC2A	ATXN2L	eQTL_catalogue_caudate eQTL	0.014873	0.0131464	1575
	DOC2A	ATXN2L	eQTL_catalogue_cerebellum eQTL	0.0144211	0	1535
	DOC2A	ATXN2L	eQTL_catalogue_sigmoid_colon eQTL	0.014132	0	1605
	DOC2A	ATXN2L	eQTL_catalogue_spleen eQTL	0.0136743	0	1556
	DOC2A	ATXN2L	eQTL_catalogue_left_ventricle eQTL	0.0136344	0	1617
	DOC2A	ATXN2L	eQTL_catalogue_fairfax_monocytes_lps2 eQTL	0.0134231	0	1482
	DOC2A	ATXN2L	eQTL_catalogue_esophagus_gej eQTL	0.0130243	0	1615
	DOC2A	ATXN2L	eQTL_catalogue_nedelec_naive eQTL	0.0129797	0	1159
	DOC2A	ATXN2L	eQTL_catalogue_fairfax_monocytes_lps24 eQTL	0.0126119	0	1482
	DOC2A	ATXN2L	fujita_astrocytes eQTL	0.0125617	0	1166
	DOC2A	ATXN2L	eQTL_catalogue_fibroblast eQTL	0.0121476	0	1635
	DOC2A	ATXN2L	eQTL_catalogue_atrial_appendage eQTL	0.0121353	0	1618
	DOC2A	ATXN2L	eQTL_catalogue_fairfax_monocytes_ifn24 eQTL	0.0120775	0	1488
	DOC2A	ATXN2L	fujita_opc eQTL	0.0119062	0	1166
	DOC2A	ATXN2L	eQTL_catalogue_vagina eQTL	0.0116032	0	1481
	DOC2A	ATXN2L	eQTL_catalogue_esophagus_mucosa eQTL	0.0114167	0	1627
	DOC2A	ATXN2L	wingo_female_DLPFC pQTL	0.0113063	0	814
	DOC2A	ATXN2L	fujita_microglia eQTL	0.011216	0	1166
	DOC2A	ATXN2L	eQTL_catalogue_skin_non_exposed eQTL	0.0112151	0	1623
	DOC2A	ATXN2L	eQTL_catalogue_ovary eQTL	0.0109534	0	1519
	DOC2A	ATXN2L	eQTL_catalogue_uterus eQTL	0.0107644	0	1350
	DOC2A	ATXN2L	eQTL_catalogue_uterus eQTL	0.0106392	0	1373
	DOC2A	ATXN2L	eQTL_catalogue_commonmind_dlpfc eQTL	0.00999582	0	1536
	DOC2A	ATXN2L	eQTL_catalogue_spleen eQTL	0.00981239	0	1561
	DOC2A	ATXN2L	eQTL_catalogue_kidney eQTL	0.00949255	0	1263
	DOC2A	ATXN2L	eQTL_catalogue_vagina eQTL	0.00927092	0	1486
	DOC2A	ATXN2L	eQTLgen_blood eQTL	0.00925851	0	1675
	DOC2A	ATXN2L	MetaBrain_cortex eQTL	0.00909541	0	1750
	DOC2A	ATXN2L	wingo_both_DLPFC pQTL	0.00902744	0	814
	DOC2A	ATXN2L	eQTL_catalogue_ovary eQTL	0.00851063	0	1527
	DOC2A	ATXN2L	UKB_blood pQTL	0.00793814	0	6745
	DOC2A	ATXN2L	eQTL_catalogue_nedelec_naive eQTL	0.00760126	0	1155
	DOC2A	ATXN2L	eQTL_catalogue_nedelec_salmonella eQTL	0.00726509	0	1237
	DOC2A	ATXN2L	MetaBrain_cortex eQTL	0.00698316	0	1750
	DOC2A	ATXN2L	eQTL_catalogue_nedelec_lysteria eQTL	0.006494	0	1143
	DOC2A	ATXN2L	eQTL_catalogue_kidney eQTL	0.00643277	0	1268
	DOC2A	ATXN2L	eQTL_catalogue_nedelec_naive sQTL	0.00567771	0	1163
	DOC2A	ATXN2L	eQTL_catalogue_nedelec_lysteria sQTL	0.00567263	0	1163
	DOC2A	ATXN2L	eQTL_catalogue_nedelec_salmonella sQTL	0.00565787	0	1249
	DOC2A	ATXN2L	eQTL_catalogue_kidney sQTL	0.00562453	0	1281
	DOC2A	ATXN2L	eQTL_catalogue_braineac_putamen sQTL	0.00561885	0	1338
	DOC2A	ATXN2L	eQTL_catalogue_substantia_nigra sQTL	0.00561189	0	1438
	DOC2A	ATXN2L	eQTL_catalogue_uterus sQTL	0.00561068	0	1384
	DOC2A	ATXN2L	eQTL_catalogue_amygdala sQTL	0.00560711	0	1442
	DOC2A	ATXN2L	eQTL_catalogue_lcl sQTL	0.00560283	0	1373
	DOC2A	ATXN2L	eQTL_catalogue_frontal_cortex sQTL	0.00560187	0	1516
	DOC2A	ATXN2L	eQTL_catalogue_hippocampus sQTL	0.00560029	0	1499
	DOC2A	ATXN2L	eQTL_catalogue_salivary_gland sQTL	0.0055997	0	1486
	DOC2A	ATXN2L	eQTL_catalogue_cortex sQTL	0.00559699	0	1574
	DOC2A	ATXN2L	eQTL_catalogue_spinal_cord sQTL	0.00559553	0	1497
	DOC2A	ATXN2L	eQTL_catalogue_cerebellum sQTL	0.00559209	0	1549
	DOC2A	ATXN2L	eQTL_catalogue_vagina sQTL	0.00559047	0	1505
	DOC2A	ATXN2L	eQTL_catalogue_hypothalamus sQTL	0.00558992	0	1553
	DOC2A	ATXN2L	eQTL_catalogue_cerebellar_hemisphere sQTL	0.00558934	0	1525
	DOC2A	ATXN2L	eQTL_catalogue_putamen sQTL	0.00558704	0	1568
	DOC2A	ATXN2L	eQTL_catalogue_ovary sQTL	0.00558565	0	1545
	DOC2A	ATXN2L	eQTL_catalogue_caudate sQTL	0.00558428	0	1589
	DOC2A	ATXN2L	eQTL_catalogue_nucleus_accumbens sQTL	0.00558427	0	1559
	DOC2A	ATXN2L	eQTL_catalogue_atrial_appendage sQTL	0.00557942	0	1633
	DOC2A	ATXN2L	eQTL_catalogue_liver sQTL	0.00557896	0	1579
	DOC2A	ATXN2L	eQTL_catalogue_small_intestine sQTL	0.00557682	0	1457
	DOC2A	ATXN2L	eQTL_catalogue_young_microglia sQTL	0.00557433	0	1492
	DOC2A	ATXN2L	eQTL_catalogue_adrenal_gland sQTL	0.00557074	0	1592
	DOC2A	ATXN2L	eQTL_catalogue_prostate sQTL	0.00556868	0	1594
	DOC2A	ATXN2L	eQTL_catalogue_left_ventricle sQTL	0.00556822	0	1632
	DOC2A	ATXN2L	eQTL_catalogue_fibroblast sQTL	0.00556636	0	1650
	DOC2A	ATXN2L	eQTL_catalogue_pituitary sQTL	0.00556397	0	1572
	DOC2A	ATXN2L	eQTL_catalogue_coronary_artery sQTL	0.00556338	0	1621
	DOC2A	ATXN2L	eQTL_catalogue_sigmoid_colon sQTL	0.00556315	0	1619
	DOC2A	ATXN2L	eQTL_catalogue_testis sQTL	0.00556213	0	1622
	DOC2A	ATXN2L	eQTL_catalogue_stomach sQTL	0.00556124	0	1633
	DOC2A	ATXN2L	eQTL_catalogue_anterior_cingulate_cortex sQTL	0.00555897	0	1500
	DOC2A	ATXN2L	eQTL_catalogue_tibial_nerve sQTL	0.00555827	0	1647
	DOC2A	ATXN2L	eQTL_catalogue_spleen sQTL	0.00555647	0	1576
	DOC2A	ATXN2L	eQTL_catalogue_blood sQTL	0.00555559	0	1648
	DOC2A	ATXN2L	eQTL_catalogue_tranverse_colon sQTL	0.00555135	0	1627
	DOC2A	ATXN2L	eQTL_catalogue_esophagus_gej sQTL	0.00554926	0	1629
	DOC2A	ATXN2L	eQTL_catalogue_pancreas sQTL	0.00554882	0	1635
	DOC2A	ATXN2L	eQTL_catalogue_commonmind_dlpfc sQTL	0.00554183	0	1551
	DOC2A	ATXN2L	eQTL_catalogue_quach_naive eQTL	0.00554011	0	1040
	DOC2A	ATXN2L	eQTL_catalogue_adipose_visceral sQTL	0.00553265	0	1622
	DOC2A	ATXN2L	eQTL_catalogue_thyroid sQTL	0.00551696	0	1648
	DOC2A	ATXN2L	eQTL_catalogue_esophagus_mucosa sQTL	0.00551674	0	1641
	DOC2A	ATXN2L	eQTL_catalogue_quach_IAV eQTL	0.00526154	0	1040
	DOC2A	ATXN2L	eQTL_catalogue_quach_R848 eQTL	0.00490606	0	1025
	DOC2A	ATXN2L	eQTL_catalogue_blood eQTL	0.00485123	0	1633
	DOC2A	ATXN2L	eQTL_catalogue_nedelec_salmonella eQTL	0.00468744	0	1236
	DOC2A	ATXN2L	eQTL_catalogue_nedelec_lysteria eQTL	0.00464027	0	1159
	DOC2A	ATXN2L	eQTL_catalogue_adipose eQTL	0.00456829	0	1633
	DOC2A	ATXN2L	eQTL_catalogue_kasela_tcells_cd8 eQTL	0.00445723	0	1513
	DOC2A	ATXN2L	eQTL_catalogue_quach_IAV eQTL	0.00433373	0	1041
	DOC2A	ATXN2L	eQTL_catalogue_quach_naive eQTL	0.00430236	0	1043
	DOC2A	ATXN2L	eQTL_catalogue_kasela_tcells_cd4 eQTL	0.00412323	0	1517
	DOC2A	ATXN2L	UKB_blood pQTL	0.0038556	5.70355493285211e-05	6743
	DOC2A	ATXN2L	eQTL_catalogue_pituitary eQTL	0.00371855	0	1557
	DOC2A	ATXN2L	eQTL_catalogue_quach_R848 eQTL	0.00366788	0	1019
	DOC2A	ATXN2L	eQTL_catalogue_sigmoid_colon eQTL	0.00366462	0	1605
	DOC2A	ATXN2L	eQTL_catalogue_caudate eQTL	0.00343576	0	1575
	DOC2A	ATXN2L	eQTL_catalogue_pancreas eQTL	0.0033641	0	1620
	DOC2A	ATXN2L	eQTL_catalogue_tibial_nerve eQTL	0.00330625	0	1632
	DOC2A	ATXN2L	eQTL_catalogue_esophagus_muscularis eQTL	0.00317034	0	1630
	DOC2A	ATXN2L	eQTL_catalogue_breast eQTL	0.00299103	0	1624
	DOC2A	ATXN2L	eQTLgen_blood eQTL	0.00298662	0	1675
	DOC2A	ATXN2L	eQTL_catalogue_skin_non_exposed eQTL	0.00298409	0	1623
	DOC2A	ATXN2L	eQTL_catalogue_small_intestine eQTL	0.0029778	0	1443
	DOC2A	ATXN2L	eQTL_catalogue_prostate eQTL	0.00290136	0	1579
	DOC2A	ATXN2L	eQTL_catalogue_tranverse_colon eQTL	0.00276179	0	1612
	DOC2A	ATXN2L	eQTL_catalogue_fibroblast eQTL	0.00273223	0	1635
	DOC2A	ATXN2L	eQTL_catalogue_quach_Pam3CSK4 eQTL	0.00271016	0	1014
	DOC2A	ATXN2L	eQTL_catalogue_skin_exposed eQTL	0.00264889	0	1623
	DOC2A	ATXN2L	eQTL_catalogue_hypothalamus eQTL	0.00258583	0	1540
	DOC2A	ATXN2L	eQTL_catalogue_quach_LPS eQTL	0.00257398	0	1064
	DOC2A	ATXN2L	MetaBrain_cerebellum eQTL	0.00256533	0	1572
	DOC2A	ATXN2L	eQTL_catalogue_amygdala eQTL	0.00254966	0	1428
	DOC2A	ATXN2L	eQTL_catalogue_stomach eQTL	0.00254493	0	1618
	DOC2A	ATXN2L	eQTL_catalogue_adrenal_gland eQTL	0.00253656	0	1577
	DOC2A	ATXN2L	eQTL_catalogue_tibial_artery eQTL	0.00251837	0	1627
	DOC2A	ATXN2L	eQTL_catalogue_spleen eQTL	0.00250751	0	1562
	DOC2A	ATXN2L	eQTL_catalogue_esophagus_gej eQTL	0.00249757	0	1615
	DOC2A	ATXN2L	eQTL_catalogue_adipose_visceral eQTL	0.00248621	0	1608
	DOC2A	ATXN2L	eQTL_catalogue_aorta eQTL	0.00247818	0	1624
	DOC2A	ATXN2L	eQTL_catalogue_ovary eQTL	0.00247415	0	1531
	DOC2A	ATXN2L	eQTL_catalogue_coronary_artery eQTL	0.00241988	0	1606
	DOC2A	ATXN2L	eQTL_catalogue_esophagus_mucosa eQTL	0.00241473	0	1627
	DOC2A	ATXN2L	eQTL_catalogue_cerebellar_hemisphere eQTL	0.0024117	0	1512
	DOC2A	ATXN2L	eQTL_catalogue_anterior_cingulate_cortex eQTL	0.00240785	0	1486
	DOC2A	ATXN2L	eQTL_catalogue_cedar_monocytes eQTL	0.00240174	0	1425
	DOC2A	ATXN2L	eQTL_catalogue_cortex eQTL	0.0023896	0	1560
	DOC2A	ATXN2L	eQTL_catalogue_fairfax_monocytes_naive eQTL	0.00238429	0	1491
	DOC2A	ATXN2L	eQTL_catalogue_testis eQTL	0.00237627	0	1607
	DOC2A	ATXN2L	eQTL_catalogue_muscle eQTL	0.00237394	0	1632
	DOC2A	ATXN2L	eQTL_catalogue_liver eQTL	0.00235864	0	1564
	DOC2A	ATXN2L	eQTL_catalogue_putamen eQTL	0.00234254	0	1553
	DOC2A	ATXN2L	eQTL_catalogue_atrial_appendage eQTL	0.00234091	0	1618
	DOC2A	ATXN2L	eQTL_catalogue_lung eQTL	0.0023363	0	1609
	DOC2A	ATXN2L	eQTL_catalogue_blueprint_monocytes eQTL	0.00231126	0	1572
	DOC2A	ATXN2L	eQTL_catalogue_quach_IAV eQTL	0.00230925	0	1043
	DOC2A	ATXN2L	eQTL_catalogue_left_ventricle eQTL	0.00230568	0	1617
	DOC2A	ATXN2L	eQTL_catalogue_nedelec_naive eQTL	0.00229586	0	1154
	DOC2A	ATXN2L	eQTL_catalogue_young_microglia eQTL	0.00227872	0	1478
	DOC2A	ATXN2L	eQTL_catalogue_thyroid eQTL	0.00225493	0	1633
	DOC2A	ATXN2L	eQTL_catalogue_substantia_nigra eQTL	0.00224397	0	1425
	DOC2A	ATXN2L	eQTL_catalogue_cerebellum eQTL	0.00223786	0	1535
	DOC2A	ATXN2L	eQTL_catalogue_spinal_cord eQTL	0.00222975	0	1484
	DOC2A	ATXN2L	eQTL_catalogue_lcl eQTL	0.00222926	0	1361
	DOC2A	ATXN2L	eQTL_catalogue_nucleus_accumbens eQTL	0.00221558	0	1545
	DOC2A	ATXN2L	MetaBrain_spinalcord eQTL	0.00220839	0	1284
	DOC2A	ATXN2L	eQTL_catalogue_vagina eQTL	0.00220648	0	1490
	DOC2A	ATXN2L	eQTL_catalogue_hippocampus eQTL	0.00219596	0	1485
	DOC2A	ATXN2L	eQTL_catalogue_frontal_cortex eQTL	0.0021854	0	1503
	DOC2A	ATXN2L	eQTL_catalogue_fairfax_monocytes_lps24 eQTL	0.00217631	0	1482
	DOC2A	ATXN2L	eQTL_catalogue_quach_naive eQTL	0.00216851	0	1041
	DOC2A	ATXN2L	eQTL_catalogue_salivary_gland eQTL	0.0021661	0	1474
	DOC2A	ATXN2L	fujita_astrocytes eQTL	0.00215928	0	1166
	DOC2A	ATXN2L	MetaBrain_cortex eQTL	0.00215465	0	1750
	DOC2A	ATXN2L	MetaBrain_hippocampus eQTL	0.00207945	0	1046
	DOC2A	ATXN2L	eQTL_catalogue_kidney eQTL	0.00207842	0	1269
	DOC2A	ATXN2L	eQTL_catalogue_nedelec_salmonella eQTL	0.00207139	0	1240
	DOC2A	ATXN2L	fujita_inhibitory eQTL	0.00205086	0	1166
	DOC2A	ATXN2L	eQTL_catalogue_fairfax_monocytes_lps2 eQTL	0.00202119	0	1482
	DOC2A	ATXN2L	MetaBrain_basalganglia eQTL	0.00197513	0	1076
	DOC2A	ATXN2L	eQTL_catalogue_nedelec_lysteria eQTL	0.00197221	0	1154
	DOC2A	ATXN2L	eQTL_catalogue_quach_R848 eQTL	0.00190327	0	1027
	DOC2A	ATXN2L	eQTL_catalogue_commonmind_dlpfc eQTL	0.0018779	0	1536
	DOC2A	ATXN2L	fujita_microglia eQTL	0.00182657	0	1166
	DOC2A	ATXN2L	eQTL_catalogue_braineac_putamen eQTL	0.00181962	0	1324
	DOC2A	ATXN2L	eQTL_catalogue_uterus eQTL	0.00176113	0	1373
	DOC2A	ATXN2L	fujita_excitatory eQTL	0.00173967	0	1166
	DOC2A	ATXN2L	fujita_oligodendrocytes eQTL	0.00148131	0	1166
	DOC2A	ATXN2L	eQTL_catalogue_braineac_substantia_nigra eQTL	0.0013366	0	1247
	DOC2A	ATXN2L	fujita_opc eQTL	0.00112912	0	1166
	DOC2A	ATXN2L	kosoy_microglia eQTL	0.00102447	0	890
	DOC2A	ATXN2L	wingo_both_DLPFC eQTL	0.00097194	0	814
	DOC2A	ATXN2L	wingo_male_DLPFC pQTL	0.000898815	0	814
	DOC2A	ATXN2L	wingo_female_DLPFC eQTL	0.000778572	0	814
	DOC2A	ATXN2L	wingo_male_DLPFC eQTL	0.000592228	0	811
	DOC2A	ATXN2L	wingo_both_DLPFC pQTL	0.000474864	0	814
	DOC2A	ATXN2L	wingo_female_DLPFC pQTL	0.000371142	0	814
	DOC2A	BCKDK	MetaBrain_cerebellum eQTL	0.62319	0.309612	2581
	DOC2A	BCKDK	eQTL_catalogue_quach_IAV eQTL	0.496342	0	1568
	DOC2A	BCKDK	eQTL_catalogue_lung eQTL	0.441064	0.39522	2695
	DOC2A	BCKDK	MetaBrain_cerebellum eQTL	0.434624	0.307838	2581
	DOC2A	BCKDK	eQTL_catalogue_esophagus_mucosa eQTL	0.426402	0.392916	2711
	DOC2A	BCKDK	eQTL_catalogue_lung eQTL	0.376466	0.204628	2693
	DOC2A	BCKDK	MetaBrain_cerebellum eQTL	0.352823	0.180223	2579
	DOC2A	BCKDK	eQTL_catalogue_quach_IAV eQTL	0.325567	0	1544
	DOC2A	BCKDK	eQTL_catalogue_skin_exposed eQTL	0.281565	0	2700
	DOC2A	BCKDK	eQTL_catalogue_quach_IAV eQTL	0.272929	0	1549
	DOC2A	BCKDK	eQTL_catalogue_skin_exposed eQTL	0.261753	0	2702
	DOC2A	BCKDK	eQTL_catalogue_pancreas eQTL	0.255342	0	2660
	DOC2A	BCKDK	eQTL_catalogue_quach_naive eQTL	0.249004	0.191478	1575
	DOC2A	BCKDK	eQTL_catalogue_quach_naive eQTL	0.247591	0.186877	1578
	DOC2A	BCKDK	eQTL_catalogue_thyroid eQTL	0.246241	0	2697
	DOC2A	BCKDK	eQTL_catalogue_lung eQTL	0.245928	0.141151	2693
	DOC2A	BCKDK	wingo_female_DLPFC pQTL	0.242382	0.0165518	1021
	DOC2A	BCKDK	kosoy_microglia eQTL	0.214945	0.0853638	1018
	DOC2A	BCKDK	eQTL_catalogue_fairfax_monocytes_lps24 eQTL	0.213244	0	2400
	DOC2A	BCKDK	eQTL_catalogue_pancreas eQTL	0.204313	0	2660
	DOC2A	BCKDK	eQTL_catalogue_esophagus_gej eQTL	0.2009	0	2664
	DOC2A	BCKDK	eQTL_catalogue_cedar_monocytes eQTL	0.195654	0.140555	2450
	DOC2A	BCKDK	eQTL_catalogue_thyroid eQTL	0.18933	0	2698
	DOC2A	BCKDK	eQTL_catalogue_hippocampus eQTL	0.183763	0	2384
	DOC2A	BCKDK	eQTL_catalogue_cedar_monocytes eQTL	0.183654	0.0988256	2448
	DOC2A	BCKDK	kosoy_microglia eQTL	0.183413	0.108045	1018
	DOC2A	BCKDK	eQTL_catalogue_cedar_monocytes eQTL	0.18016	0.102025	2448
	DOC2A	BCKDK	eQTL_catalogue_hippocampus eQTL	0.176078	0	2391
	DOC2A	BCKDK	eQTL_catalogue_hippocampus eQTL	0.165078	0	2395
	DOC2A	BCKDK	eQTL_catalogue_fairfax_monocytes_ifn24 eQTL	0.16482	0	2422
	DOC2A	BCKDK	eQTL_catalogue_nedelec_naive eQTL	0.147135	0.0591314	1854
	DOC2A	BCKDK	eQTL_catalogue_skin_exposed eQTL	0.144394	0	2702
	DOC2A	BCKDK	eQTL_catalogue_quach_naive eQTL	0.137515	0.128854	1557
	DOC2A	BCKDK	eQTL_catalogue_fairfax_monocytes_lps24 eQTL	0.134364	0	2401
	DOC2A	BCKDK	wingo_female_DLPFC pQTL	0.132266	0.0158161	1023
	DOC2A	BCKDK	eQTL_catalogue_esophagus_mucosa eQTL	0.129566	0.0933334	2707
	DOC2A	BCKDK	eQTL_catalogue_thyroid eQTL	0.127931	0	2699
	DOC2A	BCKDK	eQTL_catalogue_skin_non_exposed eQTL	0.125264	0	2695
	DOC2A	BCKDK	eQTL_catalogue_skin_non_exposed eQTL	0.124914	0	2697
	DOC2A	BCKDK	eQTL_catalogue_sigmoid_colon eQTL	0.119235	0	2701
	DOC2A	BCKDK	eQTLgen_blood eQTL	0.117994	0	2837
	DOC2A	BCKDK	eQTL_catalogue_esophagus_gej eQTL	0.115396	0	2669
	DOC2A	BCKDK	eQTL_catalogue_pancreas eQTL	0.113317	0	2662
	DOC2A	BCKDK	eQTL_catalogue_esophagus_mucosa eQTL	0.112725	0.073954	2708
	DOC2A	BCKDK	eQTL_catalogue_nucleus_accumbens eQTL	0.110966	0	2473
	DOC2A	BCKDK	eQTL_catalogue_blueprint_monocytes eQTL	0.109801	0.101629	2576
	DOC2A	BCKDK	eQTL_catalogue_uterus eQTL	0.109473	0	2295
	DOC2A	BCKDK	eQTL_catalogue_uterus eQTL	0.109227	0	2315
	DOC2A	BCKDK	eQTL_catalogue_blueprint_monocytes eQTL	0.108814	0.0800684	2574
	DOC2A	BCKDK	eQTL_catalogue_fairfax_monocytes_naive eQTL	0.107534	0.100178	2425
	DOC2A	BCKDK	eQTL_catalogue_quach_LPS eQTL	0.106129	0	1593
	DOC2A	BCKDK	eQTL_catalogue_quach_LPS eQTL	0.105721	0	1579
	DOC2A	BCKDK	eQTL_catalogue_prostate eQTL	0.104939	0	2597
	DOC2A	BCKDK	eQTL_catalogue_testis eQTL	0.104598	0	2682
	DOC2A	BCKDK	eQTL_catalogue_uterus eQTL	0.101535	0	2310
	DOC2A	BCKDK	eQTL_catalogue_nucleus_accumbens eQTL	0.0994056	0	2473
	DOC2A	BCKDK	kosoy_microglia eQTL	0.0990428	0.0379035	1016
	DOC2A	BCKDK	eQTL_catalogue_fairfax_monocytes_ifn24 eQTL	0.0969426	0	2424
	DOC2A	BCKDK	eQTL_catalogue_spleen eQTL	0.096136	0	2534
	DOC2A	BCKDK	eQTL_catalogue_liver eQTL	0.095702	0.0415399	2551
	DOC2A	BCKDK	eQTL_catalogue_nedelec_naive eQTL	0.0949297	0.0671009	1861
	DOC2A	BCKDK	eQTL_catalogue_fairfax_monocytes_lps24 eQTL	0.0924631	0	2399
	DOC2A	BCKDK	eQTL_catalogue_fairfax_monocytes_ifn24 eQTL	0.0912275	0	2424
	DOC2A	BCKDK	eQTL_catalogue_prostate eQTL	0.0858983	0	2594
	DOC2A	BCKDK	eQTL_catalogue_cerebellum eQTL	0.0858146	0.0341766	2457
	DOC2A	BCKDK	eQTL_catalogue_lcl eQTL	0.0853816	0	2162
	DOC2A	BCKDK	eQTLgen_blood eQTL	0.0849179	0	2835
	DOC2A	BCKDK	eQTL_catalogue_breast eQTL	0.0848887	0	2682
	DOC2A	BCKDK	eQTL_catalogue_blood eQTL	0.0836328	0.0444247	2726
	DOC2A	BCKDK	eQTL_catalogue_spleen eQTL	0.0828509	0	2542
	DOC2A	BCKDK	wingo_female_DLPFC pQTL	0.0814641	0.0757815	1023
	DOC2A	BCKDK	eQTL_catalogue_quach_LPS eQTL	0.0810773	0	1595
	DOC2A	BCKDK	eQTL_catalogue_nedelec_naive eQTL	0.0801767	0.0377197	1861
	DOC2A	BCKDK	eQTL_catalogue_tibial_artery eQTL	0.0800526	0	2698
	DOC2A	BCKDK	eQTL_catalogue_breast eQTL	0.0799618	0	2684
	DOC2A	BCKDK	eQTL_catalogue_spinal_cord eQTL	0.079903	0.0288498	2347
	DOC2A	BCKDK	eQTL_catalogue_esophagus_gej eQTL	0.0796732	0	2662
	DOC2A	BCKDK	eQTL_catalogue_fairfax_monocytes_naive eQTL	0.0780917	0.0601563	2424
	DOC2A	BCKDK	eQTL_catalogue_small_intestine eQTL	0.0769901	0	2427
	DOC2A	BCKDK	eQTL_catalogue_small_intestine eQTL	0.0753246	0	2409
	DOC2A	BCKDK	eQTL_catalogue_atrial_appendage eQTL	0.0749607	0	2667
	DOC2A	BCKDK	eQTL_catalogue_quach_Pam3CSK4 eQTL	0.0747171	0	1484
	DOC2A	BCKDK	eQTL_catalogue_spinal_cord eQTL	0.0746958	0.03114	2341
	DOC2A	BCKDK	wingo_male_DLPFC pQTL	0.0741075	0	1021
	DOC2A	BCKDK	eQTL_catalogue_skin_non_exposed eQTL	0.0733272	0	2699
	DOC2A	BCKDK	eQTL_catalogue_anterior_cingulate_cortex eQTL	0.0728532	0	2264
	DOC2A	BCKDK	eQTL_catalogue_caudate eQTL	0.072331	0	2533
	DOC2A	BCKDK	eQTL_catalogue_commonmind_dlpfc eQTL	0.0711727	0	2521
	DOC2A	BCKDK	eQTL_catalogue_breast eQTL	0.0701674	0	2680
	DOC2A	BCKDK	wingo_male_DLPFC eQTL	0.0699393	0	1023
	DOC2A	BCKDK	wingo_male_DLPFC eQTL	0.0694325	0	1021
	DOC2A	BCKDK	eQTL_catalogue_quach_R848 eQTL	0.0693834	0	1480
	DOC2A	BCKDK	eQTL_catalogue_caudate eQTL	0.0692613	0	2535
	DOC2A	BCKDK	eQTL_catalogue_quach_R848 eQTL	0.0685597	0	1515
	DOC2A	BCKDK	eQTL_catalogue_sigmoid_colon eQTL	0.0679098	0	2702
	DOC2A	BCKDK	eQTL_catalogue_left_ventricle eQTL	0.0678361	0	2697
	DOC2A	BCKDK	eQTL_catalogue_braineac_substantia_nigra eQTL	0.0666835	0	1895
	DOC2A	BCKDK	eQTL_catalogue_quach_Pam3CSK4 eQTL	0.0662279	0	1484
	DOC2A	BCKDK	eQTL_catalogue_blood eQTL	0.0660486	0.0383598	2729
	DOC2A	BCKDK	eQTL_catalogue_vagina eQTL	0.0653771	0	2463
	DOC2A	BCKDK	eQTL_catalogue_anterior_cingulate_cortex eQTL	0.0652563	0	2269
	DOC2A	BCKDK	eQTL_catalogue_left_ventricle eQTL	0.0650958	0	2695
	DOC2A	BCKDK	eQTL_catalogue_braineac_substantia_nigra eQTL	0.0650573	0	1895
	DOC2A	BCKDK	MetaBrain_basalganglia eQTL	0.0643685	0	2004
	DOC2A	BCKDK	eQTL_catalogue_amygdala eQTL	0.0643155	0	2208
	DOC2A	BCKDK	wingo_male_DLPFC pQTL	0.0642968	0	1023
	DOC2A	BCKDK	wingo_both_DLPFC pQTL	0.0641006	0.036697	1021
	DOC2A	BCKDK	eQTL_catalogue_cerebellum eQTL	0.0640074	0.0297934	2459
	DOC2A	BCKDK	eQTL_catalogue_spleen eQTL	0.063573	0	2548
	DOC2A	BCKDK	eQTL_catalogue_lcl eQTL	0.0635032	0	2165
	DOC2A	BCKDK	eQTL_catalogue_coronary_artery eQTL	0.0628968	0	2633
	DOC2A	BCKDK	eQTL_catalogue_liver eQTL	0.062578	0.0283105	2549
	DOC2A	BCKDK	eQTL_catalogue_young_microglia eQTL	0.0619993	0	2249
	DOC2A	BCKDK	eQTL_catalogue_atrial_appendage eQTL	0.0619569	0	2667
	DOC2A	BCKDK	wingo_both_DLPFC eQTL	0.0610515	0.0367923	1023
	DOC2A	BCKDK	eQTL_catalogue_kidney eQTL	0.0610479	0	2133
	DOC2A	BCKDK	eQTL_catalogue_coronary_artery eQTL	0.0607898	0	2621
	DOC2A	BCKDK	eQTL_catalogue_nedelec_lysteria eQTL	0.0600898	0	1853
	DOC2A	BCKDK	eQTL_catalogue_braineac_putamen eQTL	0.0600844	0	2105
	DOC2A	BCKDK	eQTL_catalogue_lcl eQTL	0.0599905	0	2173
	DOC2A	BCKDK	eQTL_catalogue_kidney eQTL	0.0596935	0	2117
	DOC2A	BCKDK	eQTL_catalogue_esophagus_muscularis eQTL	0.0595066	0	2683
	DOC2A	BCKDK	MetaBrain_basalganglia eQTL	0.0594057	0	2002
	DOC2A	BCKDK	MetaBrain_cortex eQTL	0.0592933	0	2836
	DOC2A	BCKDK	eQTL_catalogue_braineac_putamen eQTL	0.0589201	0	2124
	DOC2A	BCKDK	MetaBrain_basalganglia eQTL	0.0587884	0	2004
	DOC2A	BCKDK	eQTL_catalogue_small_intestine eQTL	0.0585453	0	2431
	DOC2A	BCKDK	eQTL_catalogue_cerebellum eQTL	0.0584015	0.0357988	2467
	DOC2A	BCKDK	eQTL_catalogue_nucleus_accumbens eQTL	0.0580292	0	2476
	DOC2A	BCKDK	eQTL_catalogue_amygdala eQTL	0.0577203	0	2211
	DOC2A	BCKDK	eQTL_catalogue_substantia_nigra eQTL	0.0575873	0	2198
	DOC2A	BCKDK	eQTL_catalogue_tibial_artery eQTL	0.057578	0	2699
	DOC2A	BCKDK	eQTL_catalogue_young_microglia eQTL	0.0573795	0	2258
	DOC2A	BCKDK	eQTL_catalogue_testis eQTL	0.0573315	0	2687
	DOC2A	BCKDK	MetaBrain_spinalcord eQTL	0.0573058	0	2046
	DOC2A	BCKDK	eQTL_catalogue_ovary eQTL	0.0570435	0	2502
	DOC2A	BCKDK	eQTL_catalogue_substantia_nigra eQTL	0.0569707	0	2198
	DOC2A	BCKDK	eQTL_catalogue_ovary eQTL	0.0567532	0	2502
	DOC2A	BCKDK	eQTL_catalogue_anterior_cingulate_cortex eQTL	0.0565212	0	2271
	DOC2A	BCKDK	MetaBrain_spinalcord eQTL	0.0564752	0	2044
	DOC2A	BCKDK	eQTL_catalogue_commonmind_dlpfc eQTL	0.0561263	0	2513
	DOC2A	BCKDK	eQTL_catalogue_putamen eQTL	0.0560951	0	2441
	DOC2A	BCKDK	eQTL_catalogue_cerebellar_hemisphere eQTL	0.0560553	0	2473
	DOC2A	BCKDK	eQTL_catalogue_salivary_gland eQTL	0.0559652	0	2326
	DOC2A	BCKDK	eQTL_catalogue_liver eQTL	0.0550608	0.0338368	2551
	DOC2A	BCKDK	MetaBrain_hippocampus eQTL	0.0543589	0	1912
	DOC2A	BCKDK	eQTL_catalogue_kasela_tcells_cd4 eQTL	0.0537089	0	2429
	DOC2A	BCKDK	eQTL_catalogue_cerebellar_hemisphere eQTL	0.0536263	0	2473
	DOC2A	BCKDK	eQTL_catalogue_prostate eQTL	0.053464	0	2611
	DOC2A	BCKDK	eQTL_catalogue_vagina eQTL	0.0532069	0	2464
	DOC2A	BCKDK	eQTL_catalogue_kasela_tcells_cd4 eQTL	0.0531698	0	2431
	DOC2A	BCKDK	eQTL_catalogue_nedelec_salmonella eQTL	0.0531372	0	1985
	DOC2A	BCKDK	eQTL_catalogue_sigmoid_colon eQTL	0.0530608	0	2699
	DOC2A	BCKDK	eQTL_catalogue_esophagus_muscularis eQTL	0.0529995	0	2681
	DOC2A	BCKDK	eQTL_catalogue_tibial_nerve eQTL	0.0529509	0	2706
	DOC2A	BCKDK	eQTL_catalogue_salivary_gland eQTL	0.0527141	0	2305
	DOC2A	BCKDK	eQTL_catalogue_nedelec_salmonella eQTL	0.05269	0	1981
	DOC2A	BCKDK	eQTL_catalogue_vagina eQTL	0.0526536	0	2467
	DOC2A	BCKDK	eQTL_catalogue_kasela_tcells_cd8 eQTL	0.0525338	0	2421
	DOC2A	BCKDK	wingo_both_DLPFC pQTL	0.0524806	0.0314606	1023
	DOC2A	BCKDK	eQTL_catalogue_putamen eQTL	0.0524026	0	2449
	DOC2A	BCKDK	eQTL_catalogue_nedelec_lysteria eQTL	0.0522618	0	1857
	DOC2A	BCKDK	MetaBrain_hippocampus eQTL	0.0517265	0	1918
	DOC2A	BCKDK	eQTL_catalogue_blueprint_monocytes eQTL	0.0320642	0.0515207	2576
	DOC2A	BCKDK	eQTL_catalogue_ovary eQTL	0.0513496	0	2504
	DOC2A	BCKDK	eQTL_catalogue_frontal_cortex eQTL	0.0510617	0	2414
	DOC2A	BCKDK	eQTL_catalogue_frontal_cortex eQTL	0.0507946	0	2420
	DOC2A	BCKDK	wingo_female_DLPFC eQTL	0.0505511	0	1021
	DOC2A	BCKDK	eQTL_catalogue_hypothalamus eQTL	0.0502457	0	2479
	DOC2A	BCKDK	eQTL_catalogue_adrenal_gland eQTL	0.049976	0	2611
	DOC2A	BCKDK	eQTL_catalogue_spinal_cord eQTL	0.0496563	0.0401712	2350
	DOC2A	BCKDK	eQTL_catalogue_testis eQTL	0.0494386	0	2682
	DOC2A	BCKDK	eQTL_catalogue_pituitary eQTL	0.0489862	0	2593
	DOC2A	BCKDK	eQTL_catalogue_hypothalamus eQTL	0.0487855	0	2485
	DOC2A	BCKDK	eQTL_catalogue_braineac_substantia_nigra eQTL	0.0484887	0	1901
	DOC2A	BCKDK	eQTL_catalogue_tibial_nerve eQTL	0.0479752	0	2704
	DOC2A	BCKDK	wingo_male_DLPFC eQTL	0.0473795	0	1023
	DOC2A	BCKDK	wingo_female_DLPFC eQTL	0.0473421	0	1023
	DOC2A	BCKDK	eQTL_catalogue_pituitary eQTL	0.0470119	0	2595
	DOC2A	BCKDK	eQTL_catalogue_fibroblast eQTL	0.0465652	0	2712
	DOC2A	BCKDK	eQTL_catalogue_cortex eQTL	0.0465444	0	2514
	DOC2A	BCKDK	eQTL_catalogue_left_ventricle eQTL	0.0464522	0	2695
	DOC2A	BCKDK	MetaBrain_hippocampus eQTL	0.046429	0	1920
	DOC2A	BCKDK	fujita_excitatory eQTL	0.046229	0	1897
	DOC2A	BCKDK	eQTL_catalogue_adipose_visceral eQTL	0.0460218	0	2703
	DOC2A	BCKDK	eQTL_catalogue_young_microglia eQTL	0.0459315	0	2260
	DOC2A	BCKDK	eQTL_catalogue_adrenal_gland eQTL	0.0457407	0	2610
	DOC2A	BCKDK	eQTL_catalogue_aorta eQTL	0.0455292	0	2689
	DOC2A	BCKDK	eQTL_catalogue_fibroblast eQTL	0.0454325	0	2716
	DOC2A	BCKDK	fujita_oligodendrocytes eQTL	0.0452551	0	1899
	DOC2A	BCKDK	eQTL_catalogue_cortex eQTL	0.0452107	0	2517
	DOC2A	BCKDK	eQTL_catalogue_ovary sQTL	0.0450668	0.00933971	2492
	DOC2A	BCKDK	fujita_oligodendrocytes eQTL	0.0450383	0	1897
	DOC2A	BCKDK	eQTL_catalogue_kidney eQTL	0.0449299	0	2120
	DOC2A	BCKDK	wingo_female_DLPFC eQTL	0.0445308	0	1023
	DOC2A	BCKDK	eQTL_catalogue_tibial_artery eQTL	0.044514	0	2701
	DOC2A	BCKDK	eQTL_catalogue_ovary sQTL	0.0445032	0.000720361	2490
	DOC2A	BCKDK	eQTL_catalogue_atrial_appendage eQTL	0.044479	0	2669
	DOC2A	BCKDK	eQTL_catalogue_fairfax_monocytes_naive eQTL	0.0233317	0.0444386	2423
	DOC2A	BCKDK	eQTL_catalogue_ovary sQTL	0.0444088	0.00158062	2490
	DOC2A	BCKDK	eQTL_catalogue_quach_Pam3CSK4 eQTL	0.0443894	0	1470
	DOC2A	BCKDK	eQTL_catalogue_fairfax_monocytes_lps2 eQTL	0.0443519	0	2388
	DOC2A	BCKDK	eQTL_catalogue_braineac_putamen eQTL	0.0440543	0	2126
	DOC2A	BCKDK	wingo_male_DLPFC pQTL	0.0439415	0	1023
	DOC2A	BCKDK	eQTL_catalogue_tranverse_colon eQTL	0.0438029	0	2687
	DOC2A	BCKDK	eQTL_catalogue_fairfax_monocytes_lps2 eQTL	0.043715	0	2386
	DOC2A	BCKDK	eQTL_catalogue_caudate eQTL	0.0436323	0	2543
	DOC2A	BCKDK	eQTL_catalogue_tibial_nerve eQTL	0.0435071	0	2706
	DOC2A	BCKDK	eQTL_catalogue_kasela_tcells_cd8 eQTL	0.0432259	0	2420
	DOC2A	BCKDK	eQTL_catalogue_stomach eQTL	0.0431814	0.0203978	2647
	DOC2A	BCKDK	eQTL_catalogue_amygdala eQTL	0.042924	0	2216
	DOC2A	BCKDK	eQTL_catalogue_adipose_visceral eQTL	0.0424313	0	2705
	DOC2A	BCKDK	eQTL_catalogue_aorta eQTL	0.0422547	0	2687
	DOC2A	BCKDK	eQTL_catalogue_muscle eQTL	0.0417725	0.0130602	2717
	DOC2A	BCKDK	eQTL_catalogue_coronary_artery eQTL	0.0416238	0	2644
	DOC2A	BCKDK	MetaBrain_spinalcord eQTL	0.041498	0	2046
	DOC2A	BCKDK	fujita_inhibitory eQTL	0.0411362	0	1899
	DOC2A	BCKDK	eQTL_catalogue_cerebellar_hemisphere eQTL	0.0410217	0	2475
	DOC2A	BCKDK	eQTL_catalogue_substantia_nigra eQTL	0.040486	0	2203
	DOC2A	BCKDK	eQTL_catalogue_stomach eQTL	0.0403227	0.0194936	2656
	DOC2A	BCKDK	eQTL_catalogue_quach_R848 eQTL	0.0402444	0	1467
	DOC2A	BCKDK	fujita_inhibitory eQTL	0.0400816	0	1897
	DOC2A	BCKDK	eQTL_catalogue_tranverse_colon eQTL	0.0397636	0	2685
	DOC2A	BCKDK	fujita_excitatory eQTL	0.0397127	0	1899
	DOC2A	BCKDK	eQTL_catalogue_blood eQTL	0.0393404	0.0396903	2728
	DOC2A	BCKDK	eQTL_catalogue_fibroblast eQTL	0.0391624	0	2713
	DOC2A	BCKDK	eQTL_catalogue_kasela_tcells_cd4 eQTL	0.0391537	0	2431
	DOC2A	BCKDK	eQTL_catalogue_salivary_gland eQTL	0.038891	0	2337
	DOC2A	BCKDK	eQTL_catalogue_frontal_cortex eQTL	0.0384776	0	2422
	DOC2A	BCKDK	fujita_astrocytes eQTL	0.0382466	0	1897
	DOC2A	BCKDK	eQTL_catalogue_kasela_tcells_cd8 eQTL	0.0381659	0	2422
	DOC2A	BCKDK	fujita_astrocytes eQTL	0.0381598	0	1899
	DOC2A	BCKDK	eQTL_catalogue_putamen eQTL	0.03815	0	2457
	DOC2A	BCKDK	eQTL_catalogue_esophagus_muscularis eQTL	0.0378636	0	2685
	DOC2A	BCKDK	wingo_both_DLPFC pQTL	0.037173	0.0280412	1023
	DOC2A	BCKDK	eQTL_catalogue_nedelec_lysteria eQTL	0.0366854	0	1859
	DOC2A	BCKDK	eQTL_catalogue_pituitary eQTL	0.0359493	0	2595
	DOC2A	BCKDK	eQTL_catalogue_commonmind_dlpfc eQTL	0.0356206	0	2523
	DOC2A	BCKDK	eQTL_catalogue_hypothalamus eQTL	0.0350679	0	2496
	DOC2A	BCKDK	eQTL_catalogue_adrenal_gland eQTL	0.0349232	0	2613
	DOC2A	BCKDK	eQTL_catalogue_fairfax_monocytes_lps2 eQTL	0.0346287	0	2388
	DOC2A	BCKDK	eQTL_catalogue_cortex eQTL	0.0344602	0	2532
	DOC2A	BCKDK	eQTL_catalogue_nedelec_salmonella eQTL	0.0343437	0	1982
	DOC2A	BCKDK	fujita_excitatory eQTL	0.0341824	0	1899
	DOC2A	BCKDK	wingo_both_DLPFC eQTL	0.0338807	0.0180324	1021
	DOC2A	BCKDK	eQTL_catalogue_aorta eQTL	0.0338584	0	2691
	DOC2A	BCKDK	eQTL_catalogue_adipose eQTL	0.0332636	0	2712
	DOC2A	BCKDK	eQTL_catalogue_tranverse_colon eQTL	0.0329272	0	2688
	DOC2A	BCKDK	eQTL_catalogue_stomach eQTL	0.0328544	0.0195961	2663
	DOC2A	BCKDK	fujita_oligodendrocytes eQTL	0.0328225	0	1899
	DOC2A	BCKDK	eQTL_catalogue_adipose eQTL	0.031941	0	2711
	DOC2A	BCKDK	eQTL_catalogue_muscle eQTL	0.031884	0.00963413	2719
	DOC2A	BCKDK	eQTL_catalogue_adipose_visceral eQTL	0.0317671	0	2705
	DOC2A	BCKDK	eQTLgen_blood eQTL	0.031162	0.0165196	2837
	DOC2A	BCKDK	wingo_both_DLPFC eQTL	0.0292508	0.0145596	1023
	DOC2A	BCKDK	fujita_inhibitory eQTL	0.0288219	0	1899
	DOC2A	BCKDK	eQTL_catalogue_muscle eQTL	0.0278622	0.0112318	2720
	DOC2A	BCKDK	eQTL_catalogue_adipose eQTL	0.0277852	0	2713
	DOC2A	BCKDK	fujita_astrocytes eQTL	0.0271583	0	1899
	DOC2A	BCKDK	MetaBrain_cortex eQTL	0.0158487	0	2834
	DOC2A	BCKDK	MetaBrain_cortex eQTL	0.00564504	0	2836
	DOC2A	BCL7C	fujita_astrocytes eQTL	0.768616	0.638785	2055
	DOC2A	BCL7C	fujita_astrocytes eQTL	0.694465	1.25328855938527e-05	2055
	DOC2A	BCL7C	fujita_oligodendrocytes eQTL	0.0369012	0.52512	2053
	DOC2A	BCL7C	fujita_opc eQTL	0.499454	0.425871	2055
	DOC2A	BCL7C	fujita_oligodendrocytes eQTL	0.118165	0.460008	2055
	DOC2A	BCL7C	fujita_opc eQTL	0.183444	0.456859	2055
	DOC2A	BCL7C	fujita_inhibitory eQTL	0.443261	0.318852	2055
	DOC2A	BCL7C	fujita_opc eQTL	0.047407	0.4337	2053
	DOC2A	BCL7C	fujita_oligodendrocytes eQTL	0.393269	0.387909	2055
	DOC2A	BCL7C	eQTL_catalogue_commonmind_dlpfc eQTL	0.333901	0	2722
	DOC2A	BCL7C	fujita_excitatory eQTL	0.322669	0	2055
	DOC2A	BCL7C	fujita_astrocytes eQTL	0.316549	0.000117454	2053
	DOC2A	BCL7C	fujita_inhibitory eQTL	0.285785	1.15621428541624e-05	2055
	DOC2A	BCL7C	eQTL_catalogue_kasela_tcells_cd8 eQTL	0.252439	0	2635
	DOC2A	BCL7C	eQTL_catalogue_kasela_tcells_cd8 eQTL	0.226285	0	2636
	DOC2A	BCL7C	fujita_excitatory eQTL	0.213077	0	2055
	DOC2A	BCL7C	eQTL_catalogue_fibroblast eQTL	0.0541015	0.202752	2870
	DOC2A	BCL7C	eQTL_catalogue_atrial_appendage eQTL	0.199147	0	2827
	DOC2A	BCL7C	eQTL_catalogue_fibroblast sQTL	0.195733	0	2901
	DOC2A	BCL7C	eQTL_catalogue_fibroblast eQTL	0.113292	0.193095	2869
	DOC2A	BCL7C	eQTL_catalogue_fibroblast eQTL	0.187333	0	2873
	DOC2A	BCL7C	eQTL_catalogue_atrial_appendage eQTL	0.179147	0	2827
	DOC2A	BCL7C	eQTL_catalogue_thyroid sQTL	0.177101	0	2883
	DOC2A	BCL7C	fujita_inhibitory eQTL	0.145698	9.74223959055926e-05	2053
	DOC2A	BCL7C	eQTL_catalogue_cerebellum eQTL	0.0486375	0.127657	2622
	DOC2A	BCL7C	eQTL_catalogue_aorta eQTL	0.126907	0	2842
	DOC2A	BCL7C	eQTL_catalogue_fairfax_monocytes_ifn24 eQTL	0.0411611	0.125945	2613
	DOC2A	BCL7C	eQTL_catalogue_aorta eQTL	0.12452	0	2844
	DOC2A	BCL7C	fujita_excitatory eQTL	0.123878	0	2053
	DOC2A	BCL7C	fujita_microglia eQTL	0.1139	0	2055
	DOC2A	BCL7C	eQTL_catalogue_testis eQTL	0.113458	0	2835
	DOC2A	BCL7C	eQTL_catalogue_quach_R848 eQTL	0.106207	0	1557
	DOC2A	BCL7C	eQTL_catalogue_fairfax_monocytes_ifn24 eQTL	0.0449708	0.102241	2616
	DOC2A	BCL7C	eQTL_catalogue_ovary eQTL	0.099755	0	2650
	DOC2A	BCL7C	eQTL_catalogue_cerebellar_hemisphere eQTL	0.0957078	0.0439482	2623
	DOC2A	BCL7C	eQTL_catalogue_cortex eQTL	0.0950026	0	2685
	DOC2A	BCL7C	eQTL_catalogue_quach_IAV eQTL	0.0944683	0	1645
	DOC2A	BCL7C	eQTL_catalogue_quach_LPS eQTL	0.0942982	0	1673
	DOC2A	BCL7C	eQTL_catalogue_cerebellar_hemisphere eQTL	0.0932046	0.056704	2623
	DOC2A	BCL7C	eQTL_catalogue_vagina eQTL	0.0921594	0	2614
	DOC2A	BCL7C	eQTL_catalogue_ovary eQTL	0.0916009	0	2648
	DOC2A	BCL7C	eQTL_catalogue_substantia_nigra eQTL	0.0903653	0	2348
	DOC2A	BCL7C	eQTL_catalogue_quach_IAV eQTL	0.0879163	0	1626
	DOC2A	BCL7C	eQTL_catalogue_fairfax_monocytes_ifn24 eQTL	0.0871741	0.0814673	2615
	DOC2A	BCL7C	eQTL_catalogue_fairfax_monocytes_lps2 eQTL	0.0860422	0	2577
	DOC2A	BCL7C	eQTL_catalogue_quach_R848 eQTL	0.0834838	0	1584
	DOC2A	BCL7C	eQTL_catalogue_adrenal_gland eQTL	0.0824899	0	2765
	DOC2A	BCL7C	wingo_female_DLPFC eQTL	0.0823454	0	905
	DOC2A	BCL7C	eQTL_catalogue_testis eQTL	0.0822887	0	2835
	DOC2A	BCL7C	eQTL_catalogue_fairfax_monocytes_lps2 eQTL	0.0822284	0	2575
	DOC2A	BCL7C	eQTL_catalogue_quach_LPS eQTL	0.0813732	0	1660
	DOC2A	BCL7C	eQTL_catalogue_nedelec_salmonella eQTL	0.0805307	0	2138
	DOC2A	BCL7C	eQTL_catalogue_cortex eQTL	0.0799865	0	2682
	DOC2A	BCL7C	eQTL_catalogue_vagina eQTL	0.0796529	0	2613
	DOC2A	BCL7C	eQTL_catalogue_substantia_nigra eQTL	0.0790724	0	2348
	DOC2A	BCL7C	eQTL_catalogue_ovary eQTL	0.0781634	0	2648
	DOC2A	BCL7C	eQTL_catalogue_quach_naive eQTL	0.0781361	0	1650
	DOC2A	BCL7C	eQTL_catalogue_esophagus_muscularis eQTL	0.0780786	0	2840
	DOC2A	BCL7C	eQTL_catalogue_tibial_nerve eQTL	0.0756291	0	2859
	DOC2A	BCL7C	eQTL_catalogue_tibial_nerve eQTL	0.0746167	0	2859
	DOC2A	BCL7C	eQTL_catalogue_uterus eQTL	0.0740235	0	2455
	DOC2A	BCL7C	eQTL_catalogue_nedelec_naive eQTL	0.0736499	0.0231652	2007
	DOC2A	BCL7C	eQTL_catalogue_nedelec_naive eQTL	0.0734312	0.0224177	2004
	DOC2A	BCL7C	eQTL_catalogue_amygdala eQTL	0.0731192	0	2352
	DOC2A	BCL7C	eQTL_catalogue_kasela_tcells_cd8 eQTL	0.0729028	0	2637
	DOC2A	BCL7C	eQTL_catalogue_testis eQTL	0.0719934	0	2840
	DOC2A	BCL7C	eQTL_catalogue_uterus eQTL	0.0714976	0	2435
	DOC2A	BCL7C	eQTL_catalogue_salivary_gland eQTL	0.0711988	0	2441
	DOC2A	BCL7C	eQTL_catalogue_commonmind_dlpfc eQTL	0.0705873	0	2714
	DOC2A	BCL7C	eQTL_catalogue_cerebellum eQTL	0.0705447	0.00804314	2630
	DOC2A	BCL7C	wingo_male_DLPFC eQTL	0.0699444	0	905
	DOC2A	BCL7C	eQTL_catalogue_coronary_artery eQTL	0.0695569	0	2782
	DOC2A	BCL7C	eQTL_catalogue_cerebellar_hemisphere eQTL	0.0695511	0.0287375	2625
	DOC2A	BCL7C	eQTL_catalogue_braineac_substantia_nigra eQTL	0.06944	0	2071
	DOC2A	BCL7C	eQTL_catalogue_liver eQTL	0.0690029	0	2709
	DOC2A	BCL7C	MetaBrain_spinalcord eQTL	0.068616	0	2182
	DOC2A	BCL7C	wingo_female_DLPFC eQTL	0.0685977	0	905
	DOC2A	BCL7C	eQTL_catalogue_blueprint_monocytes eQTL	0.068544	0	2730
	DOC2A	BCL7C	eQTL_catalogue_coronary_artery eQTL	0.0683598	0	2770
	DOC2A	BCL7C	eQTL_catalogue_spinal_cord eQTL	0.0671144	0	2504
	DOC2A	BCL7C	eQTL_catalogue_amygdala eQTL	0.0670895	0	2355
	DOC2A	BCL7C	eQTL_catalogue_adrenal_gland eQTL	0.0665877	0	2763
	DOC2A	BCL7C	eQTL_catalogue_salivary_gland eQTL	0.0664916	0	2467
	DOC2A	BCL7C	eQTL_catalogue_liver eQTL	0.0663217	0	2711
	DOC2A	BCL7C	eQTL_catalogue_quach_naive eQTL	0.0662367	0	1653
	DOC2A	BCL7C	eQTL_catalogue_fairfax_monocytes_lps2 eQTL	0.0652916	0	2577
	DOC2A	BCL7C	eQTL_catalogue_braineac_substantia_nigra eQTL	0.0651726	0	2071
	DOC2A	BCL7C	fujita_microglia eQTL	0.0645693	0	2055
	DOC2A	BCL7C	eQTL_catalogue_atrial_appendage eQTL	0.0645688	0	2829
	DOC2A	BCL7C	eQTL_catalogue_nedelec_salmonella eQTL	0.0642478	0	2142
	DOC2A	BCL7C	eQTL_catalogue_pancreas eQTL	0.0640122	0	2815
	DOC2A	BCL7C	eQTL_catalogue_adipose_visceral eQTL	0.0638716	0	2849
	DOC2A	BCL7C	eQTL_catalogue_kidney eQTL	0.063483	0	2272
	DOC2A	BCL7C	eQTL_catalogue_young_microglia eQTL	0.0633933	0	2420
	DOC2A	BCL7C	eQTL_catalogue_fairfax_monocytes_naive eQTL	0.0625178	0	2618
	DOC2A	BCL7C	eQTL_catalogue_uterus eQTL	0.0624803	0	2450
	DOC2A	BCL7C	eQTL_catalogue_braineac_putamen eQTL	0.0623589	0	2288
	DOC2A	BCL7C	eQTL_catalogue_blueprint_monocytes eQTL	0.0621256	0	2732
	DOC2A	BCL7C	eQTL_catalogue_spinal_cord eQTL	0.0619475	0	2513
	DOC2A	BCL7C	eQTL_catalogue_young_microglia eQTL	0.0613437	0	2429
	DOC2A	BCL7C	eQTL_catalogue_pancreas eQTL	0.0608482	0	2815
	DOC2A	BCL7C	eQTL_catalogue_spinal_cord eQTL	0.0605407	0	2510
	DOC2A	BCL7C	eQTL_catalogue_braineac_putamen eQTL	0.0605054	0	2307
	DOC2A	BCL7C	wingo_male_DLPFC eQTL	0.0604384	0	905
	DOC2A	BCL7C	eQTL_catalogue_prostate eQTL	0.0602772	0	2755
	DOC2A	BCL7C	eQTL_catalogue_anterior_cingulate_cortex eQTL	0.0602108	0	2411
	DOC2A	BCL7C	eQTL_catalogue_kidney eQTL	0.0601951	0	2256
	DOC2A	BCL7C	eQTL_catalogue_lcl eQTL	0.0595263	0	2314
	DOC2A	BCL7C	eQTL_catalogue_adipose_visceral eQTL	0.0595231	0	2851
	DOC2A	BCL7C	eQTL_catalogue_fairfax_monocytes_naive eQTL	0.0593371	0	2617
	DOC2A	BCL7C	eQTL_catalogue_prostate eQTL	0.0592691	0	2753
	DOC2A	BCL7C	MetaBrain_spinalcord eQTL	0.0589135	0	2210
	DOC2A	BCL7C	eQTL_catalogue_spleen eQTL	0.058847	0	2707
	DOC2A	BCL7C	eQTL_catalogue_cerebellum eQTL	0.0584496	0	2620
	DOC2A	BCL7C	eQTL_catalogue_salivary_gland eQTL	0.0578117	0	2478
	DOC2A	BCL7C	MetaBrain_hippocampus eQTL	0.0575013	0	2115
	DOC2A	BCL7C	MetaBrain_hippocampus eQTL	0.057471	0	2109
	DOC2A	BCL7C	eQTL_catalogue_braineac_substantia_nigra eQTL	0.0574682	0	2077
	DOC2A	BCL7C	eQTL_catalogue_nedelec_lysteria eQTL	0.057039	0.017739	2011
	DOC2A	BCL7C	eQTL_catalogue_anterior_cingulate_cortex eQTL	0.0570056	0	2416
	DOC2A	BCL7C	eQTL_catalogue_lcl eQTL	0.0568686	0	2311
	DOC2A	BCL7C	eQTL_catalogue_nedelec_lysteria eQTL	0.0558995	0.0161766	2012
	DOC2A	BCL7C	eQTL_catalogue_amygdala eQTL	0.0554826	0	2360
	DOC2A	BCL7C	eQTL_catalogue_quach_Pam3CSK4 eQTL	0.0552618	0	1557
	DOC2A	BCL7C	eQTL_catalogue_sigmoid_colon eQTL	0.0546198	0	2848
	DOC2A	BCL7C	eQTL_catalogue_quach_naive eQTL	0.0543827	0	1632
	DOC2A	BCL7C	eQTL_catalogue_quach_Pam3CSK4 eQTL	0.0538777	0	1556
	DOC2A	BCL7C	eQTL_catalogue_sigmoid_colon eQTL	0.0533084	0	2846
	DOC2A	BCL7C	wingo_both_DLPFC eQTL	0.053134	0	905
	DOC2A	BCL7C	eQTL_catalogue_tibial_nerve eQTL	0.0530136	0	2857
	DOC2A	BCL7C	eQTL_catalogue_spleen eQTL	0.0527728	0	2693
	DOC2A	BCL7C	eQTL_catalogue_blood eQTL	0.0525059	0	2879
	DOC2A	BCL7C	eQTL_catalogue_small_intestine eQTL	0.0523833	0	2548
	DOC2A	BCL7C	eQTL_catalogue_nedelec_salmonella eQTL	0.0522789	0	2137
	DOC2A	BCL7C	kosoy_microglia eQTL	0.0515086	0	860
	DOC2A	BCL7C	eQTL_catalogue_vagina eQTL	0.0514352	0	2617
	DOC2A	BCL7C	eQTL_catalogue_esophagus_mucosa eQTL	0.0513338	0	2858
	DOC2A	BCL7C	kosoy_microglia eQTL	0.050922	0	860
	DOC2A	BCL7C	eQTL_catalogue_pancreas eQTL	0.0507904	0	2817
	DOC2A	BCL7C	eQTL_catalogue_hippocampus eQTL	0.0507813	0	2543
	DOC2A	BCL7C	eQTL_catalogue_kidney eQTL	0.050728	0	2259
	DOC2A	BCL7C	eQTL_catalogue_skin_non_exposed eQTL	0.0504234	0	2846
	DOC2A	BCL7C	eQTL_catalogue_caudate eQTL	0.0499939	0	2687
	DOC2A	BCL7C	MetaBrain_basalganglia eQTL	0.049951	0	2215
	DOC2A	BCL7C	eQTL_catalogue_blueprint_monocytes eQTL	0.0498846	0	2732
	DOC2A	BCL7C	eQTL_catalogue_caudate eQTL	0.0496308	0	2684
	DOC2A	BCL7C	eQTL_catalogue_adrenal_gland eQTL	0.0493889	0	2762
	DOC2A	BCL7C	MetaBrain_basalganglia eQTL	0.0493189	0	2213
	DOC2A	BCL7C	eQTL_catalogue_pituitary eQTL	0.0492233	0	2755
	DOC2A	BCL7C	eQTL_catalogue_pituitary eQTL	0.0490599	0	2755
	DOC2A	BCL7C	MetaBrain_basalganglia eQTL	0.0490211	0	2215
	DOC2A	BCL7C	MetaBrain_hippocampus eQTL	0.0489368	0	2117
	DOC2A	BCL7C	eQTL_catalogue_putamen eQTL	0.0489222	0.0229337	2601
	DOC2A	BCL7C	eQTL_catalogue_hippocampus eQTL	0.0489199	0	2550
	DOC2A	BCL7C	eQTL_catalogue_hypothalamus eQTL	0.048864	0	2630
	DOC2A	BCL7C	eQTL_catalogue_esophagus_muscularis eQTL	0.0488402	0	2836
	DOC2A	BCL7C	eQTL_catalogue_lung eQTL	0.048595	0	2848
	DOC2A	BCL7C	eQTL_catalogue_hypothalamus eQTL	0.0484903	0	2636
	DOC2A	BCL7C	eQTL_catalogue_small_intestine eQTL	0.0484462	0	2570
	DOC2A	BCL7C	eQTL_catalogue_thyroid eQTL	0.0479164	0	2855
	DOC2A	BCL7C	eQTL_catalogue_nucleus_accumbens eQTL	0.0476688	0	2635
	DOC2A	BCL7C	eQTL_catalogue_putamen eQTL	0.0474413	0.022372	2609
	DOC2A	BCL7C	eQTL_catalogue_esophagus_mucosa eQTL	0.0473736	0	2857
	DOC2A	BCL7C	eQTL_catalogue_frontal_cortex eQTL	0.0472887	0	2571
	DOC2A	BCL7C	eQTL_catalogue_frontal_cortex eQTL	0.0472334	0	2577
	DOC2A	BCL7C	eQTL_catalogue_substantia_nigra eQTL	0.0471105	0	2353
	DOC2A	BCL7C	eQTL_catalogue_spleen eQTL	0.047071	0	2701
	DOC2A	BCL7C	eQTL_catalogue_small_intestine eQTL	0.0468986	0	2566
	DOC2A	BCL7C	eQTL_catalogue_cortex eQTL	0.0467744	0	2700
	DOC2A	BCL7C	eQTL_catalogue_cedar_monocytes eQTL	0.0462866	0	2673
	DOC2A	BCL7C	eQTL_catalogue_nucleus_accumbens eQTL	0.0461655	0	2635
	DOC2A	BCL7C	eQTL_catalogue_aorta eQTL	0.0460451	0	2846
	DOC2A	BCL7C	eQTL_catalogue_blood eQTL	0.0459167	0	2877
	DOC2A	BCL7C	eQTL_catalogue_hippocampus eQTL	0.0457183	0	2554
	DOC2A	BCL7C	eQTL_catalogue_pituitary eQTL	0.0453445	0	2753
	DOC2A	BCL7C	eQTL_catalogue_thyroid eQTL	0.045158	0	2856
	DOC2A	BCL7C	eQTL_catalogue_nedelec_naive eQTL	0.0450488	0.01311	2003
	DOC2A	BCL7C	eQTL_catalogue_cedar_monocytes eQTL	0.0449306	0	2673
	DOC2A	BCL7C	wingo_both_DLPFC eQTL	0.0449035	0	905
	DOC2A	BCL7C	eQTL_catalogue_commonmind_dlpfc eQTL	0.0447348	0	2724
	DOC2A	BCL7C	eQTL_catalogue_lung eQTL	0.0444156	0	2846
	DOC2A	BCL7C	eQTL_catalogue_braineac_putamen eQTL	0.0441718	0	2309
	DOC2A	BCL7C	eQTL_catalogue_young_microglia eQTL	0.0440394	0	2431
	DOC2A	BCL7C	eQTL_catalogue_esophagus_gej eQTL	0.0436023	0	2814
	DOC2A	BCL7C	eQTL_catalogue_nucleus_accumbens eQTL	0.0435463	0	2638
	DOC2A	BCL7C	eQTL_catalogue_tibial_artery eQTL	0.0426614	0	2859
	DOC2A	BCL7C	eQTL_catalogue_quach_LPS eQTL	0.0424237	0	1675
	DOC2A	BCL7C	eQTL_catalogue_coronary_artery eQTL	0.0423706	0	2793
	DOC2A	BCL7C	eQTL_catalogue_lung eQTL	0.0422047	0	2846
	DOC2A	BCL7C	kosoy_microglia eQTL	0.0421126	0	860
	DOC2A	BCL7C	eQTL_catalogue_liver eQTL	0.0419582	0	2711
	DOC2A	BCL7C	eQTL_catalogue_sigmoid_colon eQTL	0.0419378	0	2849
	DOC2A	BCL7C	MetaBrain_spinalcord eQTL	0.0416371	0	2184
	DOC2A	BCL7C	eQTL_catalogue_adipose eQTL	0.0415238	0	2863
	DOC2A	BCL7C	eQTL_catalogue_anterior_cingulate_cortex eQTL	0.0414983	0	2418
	DOC2A	BCL7C	eQTL_catalogue_esophagus_gej eQTL	0.0413511	0	2816
	DOC2A	BCL7C	wingo_female_DLPFC eQTL	0.041296	0	905
	DOC2A	BCL7C	wingo_male_DLPFC eQTL	0.0410891	0	905
	DOC2A	BCL7C	fujita_microglia eQTL	0.0410399	0	2053
	DOC2A	BCL7C	eQTL_catalogue_adipose_visceral eQTL	0.0409403	0	2851
	DOC2A	BCL7C	eQTL_catalogue_fairfax_monocytes_lps24 eQTL	0.0408587	0	2594
	DOC2A	BCL7C	eQTL_catalogue_muscle eQTL	0.0406579	0	2876
	DOC2A	BCL7C	eQTL_catalogue_skin_non_exposed eQTL	0.0406341	0	2848
	DOC2A	BCL7C	eQTL_catalogue_thyroid eQTL	0.0404399	0	2854
	DOC2A	BCL7C	eQTL_catalogue_kasela_tcells_cd4 eQTL	0.0403363	0	2642
	DOC2A	BCL7C	eQTL_catalogue_lcl eQTL	0.0403337	0	2322
	DOC2A	BCL7C	eQTL_catalogue_cedar_monocytes eQTL	0.040064	0	2675
	DOC2A	BCL7C	eQTL_catalogue_caudate eQTL	0.0399748	0	2694
	DOC2A	BCL7C	eQTL_catalogue_hypothalamus eQTL	0.0398303	0	2647
	DOC2A	BCL7C	eQTL_catalogue_quach_R848 eQTL	0.0398101	0	1543
	DOC2A	BCL7C	eQTL_catalogue_nedelec_lysteria eQTL	0.0397116	0.010469	2014
	DOC2A	BCL7C	eQTL_catalogue_quach_Pam3CSK4 eQTL	0.0396155	0	1543
	DOC2A	BCL7C	eQTL_catalogue_prostate eQTL	0.0393051	0	2769
	DOC2A	BCL7C	eQTL_catalogue_kasela_tcells_cd4 eQTL	0.0390103	0	2640
	DOC2A	BCL7C	eQTL_catalogue_tibial_artery eQTL	0.0389599	0	2857
	DOC2A	BCL7C	eQTL_catalogue_quach_IAV eQTL	0.0387446	0	1623
	DOC2A	BCL7C	eQTL_catalogue_stomach eQTL	0.0386734	0	2807
	DOC2A	BCL7C	eQTL_catalogue_frontal_cortex eQTL	0.0384815	0	2579
	DOC2A	BCL7C	eQTL_catalogue_adipose eQTL	0.0384585	0	2862
	DOC2A	BCL7C	eQTL_catalogue_fairfax_monocytes_lps24 eQTL	0.0382245	0	2592
	DOC2A	BCL7C	eQTL_catalogue_blood eQTL	0.0381772	0	2880
	DOC2A	BCL7C	eQTL_catalogue_left_ventricle eQTL	0.0381502	0	2853
	DOC2A	BCL7C	eQTL_catalogue_breast eQTL	0.0381352	0	2832
	DOC2A	BCL7C	eQTL_catalogue_putamen eQTL	0.0378962	0.0136958	2617
	DOC2A	BCL7C	eQTL_catalogue_breast eQTL	0.0377639	0	2834
	DOC2A	BCL7C	eQTL_catalogue_stomach eQTL	0.0373294	0	2798
	DOC2A	BCL7C	eQTL_catalogue_left_ventricle eQTL	0.0372407	0	2855
	DOC2A	BCL7C	eQTL_catalogue_skin_non_exposed eQTL	0.0370245	0	2850
	DOC2A	BCL7C	eQTL_catalogue_left_ventricle eQTL	0.0369754	0	2853
	DOC2A	BCL7C	MetaBrain_cerebellum eQTL	0.0366957	0	2732
	DOC2A	BCL7C	eQTL_catalogue_tranverse_colon eQTL	0.0364708	0.00359871	2839
	DOC2A	BCL7C	eQTL_catalogue_tibial_artery eQTL	0.0362248	0	2856
	DOC2A	BCL7C	eQTL_catalogue_kasela_tcells_cd4 eQTL	0.0361205	0	2642
	DOC2A	BCL7C	eQTL_catalogue_esophagus_muscularis eQTL	0.0347893	0	2838
	DOC2A	BCL7C	eQTL_catalogue_muscle eQTL	0.0296187	0.0346296	2873
	DOC2A	BCL7C	eQTL_catalogue_esophagus_gej eQTL	0.0345696	0	2821
	DOC2A	BCL7C	eQTL_catalogue_fairfax_monocytes_lps24 eQTL	0.0345519	0	2594
	DOC2A	BCL7C	eQTL_catalogue_muscle eQTL	0.0344224	0.034097	2875
	DOC2A	BCL7C	wingo_both_DLPFC eQTL	0.0343021	0	905
	DOC2A	BCL7C	eQTL_catalogue_fairfax_monocytes_naive eQTL	0.0339345	0	2618
	DOC2A	BCL7C	eQTL_catalogue_tranverse_colon eQTL	0.0337339	0.00354905	2841
	DOC2A	BCL7C	eQTL_catalogue_esophagus_mucosa eQTL	0.033727	0	2861
	DOC2A	BCL7C	eQTL_catalogue_stomach eQTL	0.0315804	0	2814
	DOC2A	BCL7C	eQTL_catalogue_skin_exposed eQTL	0.0309093	0	2855
	DOC2A	BCL7C	eQTL_catalogue_breast eQTL	0.0307641	0	2836
	DOC2A	BCL7C	eQTL_catalogue_skin_exposed eQTL	0.0303954	0	2855
	DOC2A	BCL7C	MetaBrain_cerebellum eQTL	0.0302232	0.0187533	2732
	DOC2A	BCL7C	eQTL_catalogue_skin_exposed eQTL	0.0298583	0	2853
	DOC2A	BCL7C	eQTL_catalogue_adipose eQTL	0.0295542	0	2864
	DOC2A	BCL7C	MetaBrain_cerebellum eQTL	0.0292521	0.0167885	2730
	DOC2A	BCL7C	eQTL_catalogue_tranverse_colon eQTL	0.0169469	0	2842
	DOC2A	BCL7C	eQTL_catalogue_fibroblast sQTL	0.0110235	5.61616932627334e-05	2898
	DOC2A	BCL7C	eQTL_catalogue_thyroid sQTL	0.0100054	6.58057892139195e-05	2881
	DOC2A	BCL7C	eQTL_catalogue_thyroid sQTL	0.00958206	1.24677831287654e-05	2882
	DOC2A	BCL7C	eQTL_catalogue_fibroblast sQTL	0.00924362	3.21529637367544e-06	2897
	DOC2A	BCL7C	MetaBrain_cortex eQTL	0.0021117	0	2984
	DOC2A	BCL7C	eQTLgen_blood eQTL	0.0020473	0	3071
	DOC2A	BCL7C	eQTLgen_blood eQTL	5.0367096861416e-06	2.96351481429299e-05	3069
	DOC2A	BCL7C	MetaBrain_cortex eQTL	4.90271260614814e-06	2.64837302954746e-05	2982
	DOC2A	BCL7C	eQTLgen_blood eQTL	4.06178351549781e-08	5.49294436322021e-06	3071
	DOC2A	BCL7C	MetaBrain_cortex eQTL	4.27192358029553e-08	1.36480766319731e-06	2984
	DOC2A	BOLA2	wingo_female_DLPFC pQTL	0.253274	0	1086
	DOC2A	BOLA2	wingo_female_DLPFC pQTL	0.250091	0	1086
	DOC2A	BOLA2	NGI_male_CSF pQTL	0.135514	0	5508
	DOC2A	BOLA2	eQTL_catalogue_cedar_monocytes eQTL	0.115307	0	2045
	DOC2A	BOLA2	eQTL_catalogue_cedar_monocytes eQTL	0.112023	0	2054
	DOC2A	BOLA2	wingo_both_DLPFC pQTL	0.0866963	0	1086
	DOC2A	BOLA2	MetaBrain_spinalcord eQTL	0.0758355	0	1746
	DOC2A	BOLA2	NGI_male_CSF pQTL	0.0222957	0.0688278	5506
	DOC2A	BOLA2	MetaBrain_spinalcord eQTL	0.0679121	0	1772
	DOC2A	BOLA2	fujita_astrocytes eQTL	0.067473	0	1603
	DOC2A	BOLA2	wingo_male_DLPFC pQTL	0.0664636	0	1086
	DOC2A	BOLA2	NGI_male_CSF pQTL	0.0588531	0.065822	5508
	DOC2A	BOLA2	fujita_astrocytes eQTL	0.064387	0	1603
	DOC2A	BOLA2	wingo_male_DLPFC pQTL	0.0622853	0	1086
	DOC2A	BOLA2	eQTL_catalogue_kasela_tcells_cd8 eQTL	0.0620758	0	2124
	DOC2A	BOLA2	wingo_both_DLPFC pQTL	0.0617994	0	1086
	DOC2A	BOLA2	MetaBrain_hippocampus eQTL	0.0605119	0	1527
	DOC2A	BOLA2	MetaBrain_basalganglia eQTL	0.0601941	0	1584
	DOC2A	BOLA2	NGI_all_CSF pQTL	0.0595994	0	3305
	DOC2A	BOLA2	MetaBrain_basalganglia eQTL	0.0588963	0	1584
	DOC2A	BOLA2	eQTL_catalogue_kasela_tcells_cd8 eQTL	0.0559195	0	2124
	DOC2A	BOLA2	eQTL_catalogue_kasela_tcells_cd4 eQTL	0.0546381	0	2130
	DOC2A	BOLA2	MetaBrain_hippocampus eQTL	0.0530514	0	1526
	DOC2A	BOLA2	eQTL_catalogue_kasela_tcells_cd4 eQTL	0.0511401	0	2130
	DOC2A	BOLA2	NGI_female_CSF pQTL	0.0504439	0	5565
	DOC2A	BOLA2	eQTL_catalogue_fairfax_monocytes_lps24 eQTL	0.0484393	0	2082
	DOC2A	BOLA2	eQTL_catalogue_fairfax_monocytes_lps24 eQTL	0.0480352	0	2081
	DOC2A	BOLA2	eQTL_catalogue_cedar_monocytes eQTL	0.0467693	0	2055
	DOC2A	BOLA2	NGI_female_CSF pQTL	0.0450427	0	5563
	DOC2A	BOLA2	eQTL_catalogue_fairfax_monocytes_lps2 eQTL	0.0447101	0.00887913	2067
	DOC2A	BOLA2	MetaBrain_cerebellum eQTL	0.0430318	0	2212
	DOC2A	BOLA2	MetaBrain_cerebellum eQTL	0.0419285	0	2212
	DOC2A	BOLA2	eQTL_catalogue_fairfax_monocytes_lps2 eQTL	0.041583	0.0106719	2067
	DOC2A	BOLA2	eQTL_catalogue_fairfax_monocytes_naive eQTL	0.0362313	0.0175784	2091
	DOC2A	BOLA2	eQTL_catalogue_fairfax_monocytes_ifn24 eQTL	0.0359963	0	2086
	DOC2A	BOLA2	eQTL_catalogue_fairfax_monocytes_ifn24 eQTL	0.0359915	0	2086
	DOC2A	BOLA2	eQTL_catalogue_fairfax_monocytes_naive eQTL	0.033959	0.0164399	2088
	DOC2A	BOLA2	MetaBrain_basalganglia eQTL	0.024833	0	1584
	DOC2A	BOLA2	MetaBrain_hippocampus eQTL	0.0237704	0	1527
	DOC2A	BOLA2	eQTL_catalogue_kasela_tcells_cd8 eQTL	0.0236809	0	2124
	DOC2A	BOLA2	NGI_female_CSF pQTL	0.0234523	0	5565
	DOC2A	BOLA2	fujita_astrocytes eQTL	0.0234492	0	1603
	DOC2A	BOLA2	fujita_oligodendrocytes eQTL	0.0230567	0.0132201	1603
	DOC2A	BOLA2	eQTL_catalogue_kasela_tcells_cd4 eQTL	0.0225014	0	2130
	DOC2A	BOLA2	MetaBrain_cortex eQTL	0.0224523	0	2456
	DOC2A	BOLA2	NGI_all_CSF pQTL	0.0216361	0	3305
	DOC2A	BOLA2	fujita_oligodendrocytes eQTL	0.0209719	0.0124895	1603
	DOC2A	BOLA2	MetaBrain_cerebellum eQTL	0.0205968	0	2212
	DOC2A	BOLA2	MetaBrain_cortex eQTL	0.0194339	0	2456
	DOC2A	BOLA2	eQTL_catalogue_fairfax_monocytes_lps24 eQTL	0.0184816	0	2082
	DOC2A	BOLA2	MetaBrain_cortex eQTL	0.017983	0	2456
	DOC2A	BOLA2	eQTL_catalogue_fairfax_monocytes_lps2 eQTL	0.0167856	0.00686701	2067
	DOC2A	BOLA2	fujita_oligodendrocytes eQTL	0.0152191	0.0148384	1603
	DOC2A	BOLA2	eQTL_catalogue_fairfax_monocytes_naive eQTL	0.0152104	0.0138504	2091
	DOC2A	BOLA2	eQTL_catalogue_fairfax_monocytes_ifn24 eQTL	0.0149694	0	2086
	DOC2A	BOLA2	NGI_all_CSF pQTL	0.0132878	0	3304
	DOC2A	BOLA2	MetaBrain_spinalcord eQTL	0.0129959	0	1746
	DOC2A	BOLA2	wingo_female_DLPFC pQTL	0.0121187	0	1086
	DOC2A	BOLA2	ARIC_blood pQTL	0.0104561	0	1476
	DOC2A	BOLA2	ARIC_blood pQTL	0.0101805	0	1476
	DOC2A	BOLA2	fujita_inhibitory eQTL	0.00529822	0.0077145	1603
	DOC2A	BOLA2	fujita_excitatory eQTL	0.00419936	0.00705476	1603
	DOC2A	BOLA2	wingo_male_DLPFC pQTL	0.00508365	0	1086
	DOC2A	BOLA2	wingo_both_DLPFC pQTL	0.00451964	0	1086
	DOC2A	BOLA2	UKB_blood pQTL	0.00331593	0	6745
	DOC2A	BOLA2	fujita_excitatory eQTL	1.44768840213187e-07	0.0030688	1603
	DOC2A	BOLA2	fujita_inhibitory eQTL	0.00268412	0.00305659	1603
	DOC2A	BOLA2	UKB_blood pQTL	5.35772114110537e-08	0.00299159	6745
	DOC2A	BOLA2	ARIC_blood pQTL	0.00275403	0	1476
	DOC2A	BOLA2	fujita_inhibitory eQTL	0.00191694	0.000243231	1603
	DOC2A	BOLA2	UKB_blood pQTL	8.20809965969052e-06	6.95895983767463e-05	6743
	DOC2A	BOLA2	fujita_excitatory eQTL	8.6564534447314e-06	5.54683688371559e-06	1603
	DOC2A	BOLA2B	kosoy_microglia eQTL	0.0802229	0.975122	682
	DOC2A	BOLA2B	kosoy_microglia eQTL	0.256869	0	682
	DOC2A	BOLA2B	kosoy_microglia eQTL	0.0926992	0.00329982	682
	DOC2A	BOLA2B	eQTL_catalogue_hypothalamus eQTL	0.0857811	0	2227
	DOC2A	BOLA2B	eQTL_catalogue_hypothalamus eQTL	0.080985	0	2237
	DOC2A	BOLA2B	eQTL_catalogue_putamen eQTL	0.0749896	0	2228
	DOC2A	BOLA2B	eQTL_catalogue_blueprint_monocytes eQTL	0.072412	0	2321
	DOC2A	BOLA2B	eQTL_catalogue_putamen eQTL	0.0715757	0	2233
	DOC2A	BOLA2B	eQTL_catalogue_braineac_substantia_nigra eQTL	0.0699417	0	1820
	DOC2A	BOLA2B	eQTL_catalogue_braineac_substantia_nigra eQTL	0.0690643	0	1825
	DOC2A	BOLA2B	eQTL_catalogue_blueprint_monocytes eQTL	0.06792	0	2322
	DOC2A	BOLA2B	MetaBrain_basalganglia eQTL	0.0658753	0	1750
	DOC2A	BOLA2B	eQTL_catalogue_nucleus_accumbens eQTL	0.0653656	0	2248
	DOC2A	BOLA2B	eQTL_catalogue_nucleus_accumbens eQTL	0.0647499	0	2253
	DOC2A	BOLA2B	MetaBrain_basalganglia eQTL	0.0625504	0	1750
	DOC2A	BOLA2B	eQTL_catalogue_caudate eQTL	0.0597991	0	2311
	DOC2A	BOLA2B	eQTL_catalogue_spinal_cord eQTL	0.0590323	0	2163
	DOC2A	BOLA2B	eQTL_catalogue_frontal_cortex eQTL	0.0582501	0	2198
	DOC2A	BOLA2B	eQTL_catalogue_braineac_putamen eQTL	0.058117	0	1936
	DOC2A	BOLA2B	eQTL_catalogue_substantia_nigra eQTL	0.0579415	0.0201189	1994
	DOC2A	BOLA2B	eQTL_catalogue_amygdala eQTL	0.0578832	0	1999
	DOC2A	BOLA2B	eQTL_catalogue_braineac_putamen eQTL	0.0578513	0	1928
	DOC2A	BOLA2B	eQTL_catalogue_spinal_cord eQTL	0.0574847	0	2168
	DOC2A	BOLA2B	MetaBrain_hippocampus eQTL	0.0569924	0	1670
	DOC2A	BOLA2B	eQTL_catalogue_amygdala eQTL	0.0567878	0	1997
	DOC2A	BOLA2B	MetaBrain_hippocampus eQTL	0.056492	0	1664
	DOC2A	BOLA2B	eQTL_catalogue_substantia_nigra eQTL	0.0558859	0.0184531	1998
	DOC2A	BOLA2B	eQTL_catalogue_caudate eQTL	0.0557824	0	2311
	DOC2A	BOLA2B	eQTL_catalogue_frontal_cortex eQTL	0.0556886	0	2186
	DOC2A	BOLA2B	eQTL_catalogue_braineac_substantia_nigra eQTL	0.0539973	0	1825
	DOC2A	BOLA2B	eQTL_catalogue_hippocampus eQTL	0.0523845	0	2162
	DOC2A	BOLA2B	eQTL_catalogue_hippocampus eQTL	0.0520831	0	2173
	DOC2A	BOLA2B	MetaBrain_basalganglia eQTL	0.0507702	0	1750
	DOC2A	BOLA2B	eQTL_catalogue_hippocampus eQTL	0.0471649	0	2175
	DOC2A	BOLA2B	MetaBrain_hippocampus eQTL	0.0464852	0	1670
	DOC2A	BOLA2B	eQTL_catalogue_putamen eQTL	0.0464604	0	2238
	DOC2A	BOLA2B	eQTL_catalogue_braineac_putamen eQTL	0.0457802	0	1936
	DOC2A	BOLA2B	eQTL_catalogue_hypothalamus eQTL	0.0448683	0	2246
	DOC2A	BOLA2B	eQTL_catalogue_spinal_cord eQTL	0.0443992	0	2168
	DOC2A	BOLA2B	eQTL_catalogue_substantia_nigra eQTL	0.0443438	0	2002
	DOC2A	BOLA2B	eQTL_catalogue_nucleus_accumbens eQTL	0.0434953	0	2254
	DOC2A	BOLA2B	eQTL_catalogue_blueprint_monocytes eQTL	0.0429383	0	2322
	DOC2A	BOLA2B	eQTL_catalogue_amygdala eQTL	0.0419563	0	2002
	DOC2A	BOLA2B	eQTL_catalogue_caudate eQTL	0.041467	0	2319
	DOC2A	BOLA2B	MetaBrain_cerebellum eQTL	0.0410922	0	2334
	DOC2A	BOLA2B	eQTL_catalogue_left_ventricle eQTL	0.0410889	0	2444
	DOC2A	BOLA2B	eQTL_catalogue_frontal_cortex eQTL	0.0397421	0	2199
	DOC2A	BOLA2B	MetaBrain_cerebellum eQTL	0.0383273	0	2334
	DOC2A	BOLA2B	eQTL_catalogue_left_ventricle eQTL	0.0382903	0	2442
	DOC2A	BOLA2B	eQTL_catalogue_left_ventricle eQTL	0.0375428	0	2444
	DOC2A	BOLA2B	MetaBrain_cerebellum eQTL	0.0373566	0	2334
	DOC2A	BOLA2B	MetaBrain_cortex eQTL	0.035329	0	2629
	DOC2A	BOLA2B	MetaBrain_cortex eQTL	0.0328949	0	2629
	DOC2A	BOLA2B	MetaBrain_cortex eQTL	0.022505	0	2629
	DOC2A	BOLA2B	eQTLgen_blood eQTL	6.96956830073349e-08	0.0022618	2930
	DOC2A	BOLA2B	eQTLgen_blood eQTL	0.00133447	0	2930
	DOC2A	BOLA2B	eQTLgen_blood eQTL	5.95624212456554e-06	6.7562819805404e-05	2930
	DOC2A	BOLA2-SMG1P6	eQTL_catalogue_vagina eQTL	0.436122	0	2083
	DOC2A	BOLA2-SMG1P6	eQTL_catalogue_vagina eQTL	0.416138	0	2088
	DOC2A	BOLA2-SMG1P6	eQTL_catalogue_spleen eQTL	0.343499	0	2189
	DOC2A	BOLA2-SMG1P6	eQTL_catalogue_spleen eQTL	0.267077	0	2198
	DOC2A	BOLA2-SMG1P6	eQTL_catalogue_vagina eQTL	0.177727	0	2092
	DOC2A	BOLA2-SMG1P6	eQTL_catalogue_ovary eQTL	0.160665	0	2128
	DOC2A	BOLA2-SMG1P6	eQTL_catalogue_ovary eQTL	0.132033	0	2135
	DOC2A	BOLA2-SMG1P6	eQTL_catalogue_amygdala eQTL	0.123563	0	1976
	DOC2A	BOLA2-SMG1P6	eQTL_catalogue_cortex eQTL	0.123095	0.0342858	2193
	DOC2A	BOLA2-SMG1P6	eQTL_catalogue_spleen eQTL	0.114743	0	2199
	DOC2A	BOLA2-SMG1P6	eQTL_catalogue_amygdala eQTL	0.100488	0	1976
	DOC2A	BOLA2-SMG1P6	eQTL_catalogue_braineac_putamen eQTL	0.0983326	0	1851
	DOC2A	BOLA2-SMG1P6	kosoy_microglia eQTL	0.0983175	0	1289
	DOC2A	BOLA2-SMG1P6	eQTL_catalogue_cortex eQTL	0.0966654	0.0235236	2193
	DOC2A	BOLA2-SMG1P6	eQTL_catalogue_adrenal_gland eQTL	0.0891288	0.0203557	2226
	DOC2A	BOLA2-SMG1P6	eQTL_catalogue_braineac_putamen eQTL	0.0884563	0	1851
	DOC2A	BOLA2-SMG1P6	eQTL_catalogue_salivary_gland eQTL	0.0762654	0	2043
	DOC2A	BOLA2-SMG1P6	eQTL_catalogue_kidney eQTL	0.0759989	0	1763
	DOC2A	BOLA2-SMG1P6	eQTL_catalogue_kidney eQTL	0.0745173	0	1753
	DOC2A	BOLA2-SMG1P6	eQTL_catalogue_adrenal_gland eQTL	0.0721459	0.0147904	2226
	DOC2A	BOLA2-SMG1P6	eQTL_catalogue_salivary_gland eQTL	0.0720277	0	1984
	DOC2A	BOLA2-SMG1P6	eQTL_catalogue_commonmind_dlpfc eQTL	0.0713729	0	2153
	DOC2A	BOLA2-SMG1P6	kosoy_microglia eQTL	0.0711907	0	1289
	DOC2A	BOLA2-SMG1P6	eQTL_catalogue_putamen eQTL	0.0700557	0.0172547	2178
	DOC2A	BOLA2-SMG1P6	eQTL_catalogue_lcl eQTL	0.0680111	0.00458817	1898
	DOC2A	BOLA2-SMG1P6	eQTL_catalogue_putamen eQTL	0.066013	0.0157444	2178
	DOC2A	BOLA2-SMG1P6	eQTL_catalogue_commonmind_dlpfc eQTL	0.0647943	0	2157
	DOC2A	BOLA2-SMG1P6	eQTL_catalogue_braineac_substantia_nigra eQTL	0.0647331	0	1741
	DOC2A	BOLA2-SMG1P6	eQTL_catalogue_substantia_nigra eQTL	0.0641012	0.00289308	1964
	DOC2A	BOLA2-SMG1P6	eQTL_catalogue_braineac_substantia_nigra eQTL	0.0639232	0	1734
	DOC2A	BOLA2-SMG1P6	eQTL_catalogue_young_microglia eQTL	0.06341	0.0207179	2026
	DOC2A	BOLA2-SMG1P6	eQTL_catalogue_young_microglia eQTL	0.0623221	0.0203008	2035
	DOC2A	BOLA2-SMG1P6	eQTL_catalogue_cerebellar_hemisphere eQTL	0.0617936	0.0455773	2113
	DOC2A	BOLA2-SMG1P6	eQTL_catalogue_nucleus_accumbens eQTL	0.0593971	0	2176
	DOC2A	BOLA2-SMG1P6	eQTL_catalogue_prostate eQTL	0.0587413	0	2223
	DOC2A	BOLA2-SMG1P6	eQTL_catalogue_hippocampus eQTL	0.0573126	0	2098
	DOC2A	BOLA2-SMG1P6	eQTL_catalogue_lcl eQTL	0.0571164	0.00260575	1911
	DOC2A	BOLA2-SMG1P6	eQTL_catalogue_prostate eQTL	0.0566871	0	2225
	DOC2A	BOLA2-SMG1P6	eQTL_catalogue_cerebellar_hemisphere eQTL	0.0566715	0.0356184	2113
	DOC2A	BOLA2-SMG1P6	eQTL_catalogue_aorta eQTL	0.0560734	0.0224929	2293
	DOC2A	BOLA2-SMG1P6	eQTL_catalogue_uterus eQTL	0.0558551	0	1897
	DOC2A	BOLA2-SMG1P6	eQTL_catalogue_ovary eQTL	0.0555955	0	2139
	DOC2A	BOLA2-SMG1P6	eQTL_catalogue_hippocampus eQTL	0.0554053	0	2099
	DOC2A	BOLA2-SMG1P6	eQTL_catalogue_uterus eQTL	0.0548674	0	1923
	DOC2A	BOLA2-SMG1P6	eQTL_catalogue_nucleus_accumbens eQTL	0.0543752	0	2179
	DOC2A	BOLA2-SMG1P6	eQTL_catalogue_adrenal_gland eQTL	0.0536161	0.0249975	2226
	DOC2A	BOLA2-SMG1P6	eQTL_catalogue_thyroid eQTL	0.0533465	0.0177859	2309
	DOC2A	BOLA2-SMG1P6	eQTL_catalogue_substantia_nigra eQTL	0.0528061	0.00133754	1966
	DOC2A	BOLA2-SMG1P6	eQTL_catalogue_thyroid eQTL	0.0512776	0.017478	2310
	DOC2A	BOLA2-SMG1P6	eQTL_catalogue_cerebellum eQTL	0.0512215	0	2161
	DOC2A	BOLA2-SMG1P6	eQTL_catalogue_cortex eQTL	0.0509186	0.0368594	2193
	DOC2A	BOLA2-SMG1P6	eQTL_catalogue_cerebellum eQTL	0.0475089	0	2162
	DOC2A	BOLA2-SMG1P6	eQTL_catalogue_sigmoid_colon eQTL	0.0471517	0	2269
	DOC2A	BOLA2-SMG1P6	eQTL_catalogue_spinal_cord eQTL	0.0469451	0.00841929	2076
	DOC2A	BOLA2-SMG1P6	eQTL_catalogue_spinal_cord eQTL	0.0468626	0.00656053	2072
	DOC2A	BOLA2-SMG1P6	eQTL_catalogue_aorta eQTL	0.0467345	0.0180176	2295
	DOC2A	BOLA2-SMG1P6	eQTL_catalogue_sigmoid_colon eQTL	0.0461675	0	2268
	DOC2A	BOLA2-SMG1P6	eQTL_catalogue_esophagus_gej eQTL	0.0443132	0.00830141	2281
	DOC2A	BOLA2-SMG1P6	eQTL_catalogue_small_intestine eQTL	0.0435349	0.0095417	1989
	DOC2A	BOLA2-SMG1P6	eQTL_catalogue_hypothalamus eQTL	0.042685	0.0110398	2148
	DOC2A	BOLA2-SMG1P6	eQTL_catalogue_small_intestine eQTL	0.0426561	0.00935902	2024
	DOC2A	BOLA2-SMG1P6	eQTL_catalogue_hypothalamus eQTL	0.0422632	0.010882	2150
	DOC2A	BOLA2-SMG1P6	eQTL_catalogue_pituitary eQTL	0.0421993	0.0192376	2203
	DOC2A	BOLA2-SMG1P6	eQTL_catalogue_pituitary eQTL	0.041494	0.0207599	2203
	DOC2A	BOLA2-SMG1P6	eQTL_catalogue_amygdala eQTL	0.0406815	0	1976
	DOC2A	BOLA2-SMG1P6	eQTL_catalogue_anterior_cingulate_cortex eQTL	0.0396609	0.0193898	2050
	DOC2A	BOLA2-SMG1P6	eQTL_catalogue_anterior_cingulate_cortex eQTL	0.0387462	0.0142233	2050
	DOC2A	BOLA2-SMG1P6	eQTL_catalogue_salivary_gland eQTL	0.035022	0	2044
	DOC2A	BOLA2-SMG1P6	eQTL_catalogue_coronary_artery eQTL	0.0348726	0.00263435	2253
	DOC2A	BOLA2-SMG1P6	eQTL_catalogue_coronary_artery eQTL	0.0336436	0.0027109	2252
	DOC2A	BOLA2-SMG1P6	eQTL_catalogue_braineac_putamen eQTL	0.0328612	0	1851
	DOC2A	BOLA2-SMG1P6	eQTL_catalogue_esophagus_gej eQTL	0.0320329	0.00535123	2280
	DOC2A	BOLA2-SMG1P6	eQTL_catalogue_putamen eQTL	0.0293441	0.0148429	2178
	DOC2A	BOLA2-SMG1P6	eQTL_catalogue_kidney eQTL	0.0280832	0	1754
	DOC2A	BOLA2-SMG1P6	eQTL_catalogue_commonmind_dlpfc eQTL	0.0278626	0	2157
	DOC2A	BOLA2-SMG1P6	eQTL_catalogue_cerebellar_hemisphere eQTL	0.0269569	0.0168565	2113
	DOC2A	BOLA2-SMG1P6	eQTL_catalogue_substantia_nigra eQTL	0.0269153	0.0177936	1968
	DOC2A	BOLA2-SMG1P6	eQTL_catalogue_nucleus_accumbens eQTL	0.0263405	0	2179
	DOC2A	BOLA2-SMG1P6	eQTL_catalogue_hippocampus eQTL	0.0262177	0	2099
	DOC2A	BOLA2-SMG1P6	eQTL_catalogue_uterus eQTL	0.0253971	0	1923
	DOC2A	BOLA2-SMG1P6	eQTL_catalogue_prostate eQTL	0.025284	0	2229
	DOC2A	BOLA2-SMG1P6	eQTL_catalogue_sigmoid_colon eQTL	0.0252348	0	2269
	DOC2A	BOLA2-SMG1P6	eQTL_catalogue_caudate eQTL	0.0251032	0.00581131	2218
	DOC2A	BOLA2-SMG1P6	eQTL_catalogue_caudate eQTL	0.0250235	0.00746508	2218
	DOC2A	BOLA2-SMG1P6	eQTL_catalogue_young_microglia eQTL	0.0243664	0.0169067	2035
	DOC2A	BOLA2-SMG1P6	eQTL_catalogue_frontal_cortex eQTL	0.0243334	0.00171207	2106
	DOC2A	BOLA2-SMG1P6	eQTL_catalogue_braineac_substantia_nigra eQTL	0.0236663	0	1742
	DOC2A	BOLA2-SMG1P6	eQTL_catalogue_cerebellum eQTL	0.0234977	0	2162
	DOC2A	BOLA2-SMG1P6	eQTL_catalogue_lcl eQTL	0.0234245	0.00847507	1922
	DOC2A	BOLA2-SMG1P6	eQTL_catalogue_frontal_cortex eQTL	0.023402	0.00163259	2111
	DOC2A	BOLA2-SMG1P6	eQTL_catalogue_thyroid eQTL	0.0227738	0.00976783	2310
	DOC2A	BOLA2-SMG1P6	eQTL_catalogue_aorta eQTL	0.022676	0.0166686	2295
	DOC2A	BOLA2-SMG1P6	eQTL_catalogue_pituitary eQTL	0.0222077	0.0168995	2203
	DOC2A	BOLA2-SMG1P6	eQTL_catalogue_spinal_cord eQTL	0.0216337	0.0139876	2076
	DOC2A	BOLA2-SMG1P6	eQTL_catalogue_anterior_cingulate_cortex eQTL	0.0163715	0.0209357	2050
	DOC2A	BOLA2-SMG1P6	eQTL_catalogue_coronary_artery eQTL	0.0185681	0.0098707	2253
	DOC2A	BOLA2-SMG1P6	eQTL_catalogue_small_intestine eQTL	0.0180398	0.0106118	2029
	DOC2A	BOLA2-SMG1P6	eQTL_catalogue_esophagus_gej eQTL	0.0163772	0.0171521	2280
	DOC2A	BOLA2-SMG1P6	eQTL_catalogue_hypothalamus eQTL	0.0169086	0.00807343	2150
	DOC2A	BOLA2-SMG1P6	eQTL_catalogue_caudate eQTL	0.0142812	0.0123727	2218
	DOC2A	BOLA2-SMG1P6	eQTL_catalogue_frontal_cortex eQTL	0.0141151	0.0108606	2112
	DOC2A	BOLA2-SMG1P6	eQTL_catalogue_left_ventricle eQTL	0.0131169	0.00365499	2289
	DOC2A	BOLA2-SMG1P6	eQTL_catalogue_esophagus_mucosa eQTL	0.00378677	0.0111433	2305
	DOC2A	BOLA2-SMG1P6	eQTL_catalogue_adipose eQTL	0.00498706	0.0108616	2305
	DOC2A	BOLA2-SMG1P6	eQTL_catalogue_esophagus_muscularis eQTL	0.00506113	0.0108106	2304
	DOC2A	BOLA2-SMG1P6	eQTL_catalogue_fibroblast eQTL	0.00459322	0.0105736	2316
	DOC2A	BOLA2-SMG1P6	eQTL_catalogue_left_ventricle eQTL	0.0105392	0.00572894	2289
	DOC2A	BOLA2-SMG1P6	eQTL_catalogue_atrial_appendage eQTL	0.00420394	0.0104533	2286
	DOC2A	BOLA2-SMG1P6	eQTL_catalogue_lung eQTL	0.00349269	0.0103211	2271
	DOC2A	BOLA2-SMG1P6	eQTL_catalogue_stomach eQTL	0.00684222	0.0102989	2276
	DOC2A	BOLA2-SMG1P6	eQTL_catalogue_skin_exposed eQTL	0.00471692	0.0102136	2295
	DOC2A	BOLA2-SMG1P6	eQTL_catalogue_left_ventricle eQTL	0.00950739	0.0101327	2289
	DOC2A	BOLA2-SMG1P6	eQTL_catalogue_tibial_nerve eQTL	0.00405411	0.00974347	2310
	DOC2A	BOLA2-SMG1P6	eQTL_catalogue_adipose_visceral eQTL	0.00387931	0.00959326	2273
	DOC2A	BOLA2-SMG1P6	eQTL_catalogue_tibial_artery eQTL	0.0039558	0.00952827	2305
	DOC2A	BOLA2-SMG1P6	eQTL_catalogue_tranverse_colon eQTL	0.00409123	0.00952214	2280
	DOC2A	BOLA2-SMG1P6	eQTL_catalogue_skin_non_exposed eQTL	0.00385226	0.00947329	2292
	DOC2A	BOLA2-SMG1P6	eQTL_catalogue_breast eQTL	0.00396538	0.00946952	2290
	DOC2A	BOLA2-SMG1P6	eQTL_catalogue_muscle eQTL	0.00392816	0.00945699	2309
	DOC2A	BOLA2-SMG1P6	eQTL_catalogue_testis eQTL	0.00552708	0.00934348	2277
	DOC2A	BOLA2-SMG1P6	kosoy_microglia eQTL	0.00398095	0	1289
	DOC2A	BOLA2-SMG1P6	eQTL_catalogue_stomach eQTL	0.00376582	0.000353286	2273
	DOC2A	BOLA2-SMG1P6	eQTL_catalogue_esophagus_muscularis eQTL	0.003722	0.000103845	2304
	DOC2A	BOLA2-SMG1P6	eQTL_catalogue_esophagus_muscularis eQTL	0.00304134	9.64883128660849e-05	2305
	DOC2A	BOLA2-SMG1P6	eQTL_catalogue_stomach eQTL	0.00297359	0.000264609	2276
	DOC2A	BOLA2-SMG1P6	eQTL_catalogue_testis eQTL	0.000368243	0.001556	2277
	DOC2A	BOLA2-SMG1P6	eQTL_catalogue_testis eQTL	0.00044031	0.00142268	2277
	DOC2A	BOLA2-SMG1P6	eQTL_catalogue_atrial_appendage eQTL	0.000319464	1.99504896940847e-05	2286
	DOC2A	BOLA2-SMG1P6	eQTL_catalogue_atrial_appendage eQTL	0.000286618	2.45030002932252e-05	2286
	DOC2A	BOLA2-SMG1P6	eQTL_catalogue_breast eQTL	9.89915135108836e-05	5.81567927717622e-06	2244
	DOC2A	BOLA2-SMG1P6	eQTL_catalogue_adipose_visceral eQTL	9.79710381072968e-05	1.13934077563188e-06	2273
	DOC2A	BOLA2-SMG1P6	eQTL_catalogue_adipose_visceral eQTL	9.58927167845774e-05	6.79589167787237e-06	2273
	DOC2A	BOLA2-SMG1P6	eQTL_catalogue_breast eQTL	8.42889937028734e-05	1.13538179214887e-05	2289
	DOC2A	BOLA2-SMG1P6	eQTL_catalogue_tibial_nerve eQTL	3.63559939574905e-05	9.72532961551157e-06	2310
	DOC2A	BOLA2-SMG1P6	eQTL_catalogue_lung eQTL	3.21708651898902e-05	3.8448911438099e-06	2264
	DOC2A	BOLA2-SMG1P6	eQTL_catalogue_lung eQTL	2.97917969351424e-05	8.58041404696868e-06	2269
	DOC2A	BOLA2-SMG1P6	eQTL_catalogue_tibial_nerve eQTL	2.88770125143896e-05	3.12907199443279e-06	2307
	DOC2A	BOLA2-SMG1P6	eQTL_catalogue_adipose eQTL	2.26499827724846e-05	1.23221663824246e-05	2305
	DOC2A	BOLA2-SMG1P6	eQTL_catalogue_esophagus_mucosa eQTL	2.15256159922283e-05	1.25407638698961e-05	2305
	DOC2A	BOLA2-SMG1P6	eQTL_catalogue_fibroblast eQTL	1.82941019385097e-05	1.06866505312994e-05	2316
	DOC2A	BOLA2-SMG1P6	eQTL_catalogue_tibial_artery eQTL	1.65185511265457e-05	7.12048715007834e-06	2305
	DOC2A	BOLA2-SMG1P6	eQTL_catalogue_skin_exposed eQTL	1.6044872714829e-05	9.28564270136822e-06	2295
	DOC2A	BOLA2-SMG1P6	eQTL_catalogue_muscle eQTL	1.23322613353453e-05	7.50907408766356e-06	2309
	DOC2A	BOLA2-SMG1P6	eQTL_catalogue_tranverse_colon eQTL	1.16592876380735e-05	6.16722129413951e-06	2280
	DOC2A	BOLA2-SMG1P6	eQTL_catalogue_skin_non_exposed eQTL	9.72660544760354e-06	6.03994336986772e-06	2292
	DOC2A	BOLA2-SMG1P6	eQTL_catalogue_tibial_artery eQTL	8.29061645756462e-06	1.43689465533674e-06	2306
	DOC2A	BOLA2-SMG1P6	eQTL_catalogue_adipose eQTL	2.76454283152711e-06	4.82816085421649e-07	2304
	DOC2A	BOLA2-SMG1P6	eQTL_catalogue_tranverse_colon eQTL	2.62327761104484e-06	1.63010318892348e-07	2277
	DOC2A	BOLA2-SMG1P6	eQTL_catalogue_skin_exposed eQTL	7.04181814362923e-07	1.94592331296605e-07	2295
	DOC2A	BOLA2-SMG1P6	eQTL_catalogue_skin_non_exposed eQTL	3.3250801676751e-07	9.775310720303e-08	2290
	DOC2A	BOLA2-SMG1P6	eQTL_catalogue_fibroblast eQTL	2.93846205911582e-07	1.60746112564921e-07	2316
	DOC2A	BOLA2-SMG1P6	eQTL_catalogue_esophagus_mucosa eQTL	2.73054271447729e-07	1.51459426793067e-07	2305
	DOC2A	BOLA2-SMG1P6	eQTL_catalogue_muscle eQTL	1.90466701034234e-07	1.12238371042436e-07	2303
	DOC2A	C16orf54	eQTL_catalogue_tibial_artery eQTL	0.0347628	0.245257	2602
	DOC2A	C16orf54	eQTL_catalogue_skin_non_exposed eQTL	0.176174	0	2592
	DOC2A	C16orf54	eQTL_catalogue_skin_non_exposed eQTL	0.172045	0	2590
	DOC2A	C16orf54	MetaBrain_spinalcord eQTL	0.147825	0	2004
	DOC2A	C16orf54	eQTL_catalogue_anterior_cingulate_cortex eQTL	0.140634	0	2295
	DOC2A	C16orf54	eQTL_catalogue_putamen eQTL	0.131732	0	2444
	DOC2A	C16orf54	eQTL_catalogue_lcl eQTL	0.130642	0	2115
	DOC2A	C16orf54	eQTL_catalogue_anterior_cingulate_cortex eQTL	0.127699	0	2295
	DOC2A	C16orf54	eQTL_catalogue_putamen eQTL	0.119406	0	2448
	DOC2A	C16orf54	eQTL_catalogue_blood eQTL	0.118273	0	2619
	DOC2A	C16orf54	MetaBrain_spinalcord eQTL	0.110272	0	1978
	DOC2A	C16orf54	eQTL_catalogue_fairfax_monocytes_ifn24 eQTL	0.105265	0	2353
	DOC2A	C16orf54	eQTL_catalogue_tranverse_colon eQTL	0.098131	0	2578
	DOC2A	C16orf54	eQTL_catalogue_blood eQTL	0.0980669	0	2619
	DOC2A	C16orf54	eQTL_catalogue_nedelec_naive eQTL	0.0979257	0	1797
	DOC2A	C16orf54	eQTL_catalogue_lcl eQTL	0.0977532	0	2099
	DOC2A	C16orf54	eQTL_catalogue_fairfax_monocytes_ifn24 eQTL	0.0965723	0	2353
	DOC2A	C16orf54	eQTL_catalogue_nedelec_naive eQTL	0.0952164	0	1804
	DOC2A	C16orf54	NGI_female_CSF pQTL	0.0933857	0	5562
	DOC2A	C16orf54	NGI_female_CSF pQTL	0.0908693	0	5564
	DOC2A	C16orf54	eQTL_catalogue_spinal_cord eQTL	0.0865124	0	2325
	DOC2A	C16orf54	eQTL_catalogue_uterus eQTL	0.0816694	0	2152
	DOC2A	C16orf54	eQTL_catalogue_spinal_cord eQTL	0.0809223	0	2320
	DOC2A	C16orf54	eQTL_catalogue_uterus eQTL	0.0759285	0	2123
	DOC2A	C16orf54	eQTL_catalogue_salivary_gland eQTL	0.0754062	0.0350875	2282
	DOC2A	C16orf54	eQTL_catalogue_braineac_substantia_nigra eQTL	0.0744955	0	1945
	DOC2A	C16orf54	eQTL_catalogue_braineac_substantia_nigra eQTL	0.0714136	0	1952
	DOC2A	C16orf54	eQTL_catalogue_small_intestine eQTL	0.070583	0	2237
	DOC2A	C16orf54	eQTL_catalogue_fairfax_monocytes_lps24 eQTL	0.0701354	0	2341
	DOC2A	C16orf54	eQTL_catalogue_braineac_putamen eQTL	0.0697488	0	2078
	DOC2A	C16orf54	eQTL_catalogue_amygdala eQTL	0.0696165	0	2204
	DOC2A	C16orf54	eQTL_catalogue_small_intestine eQTL	0.0689251	0	2273
	DOC2A	C16orf54	eQTL_catalogue_fairfax_monocytes_lps24 eQTL	0.0679563	0	2340
	DOC2A	C16orf54	eQTL_catalogue_salivary_gland eQTL	0.0647976	0.0676596	2223
	DOC2A	C16orf54	eQTL_catalogue_skin_non_exposed eQTL	0.0675335	0	2594
	DOC2A	C16orf54	eQTL_catalogue_quach_naive eQTL	0.0667448	0	1567
	DOC2A	C16orf54	eQTL_catalogue_fairfax_monocytes_lps2 eQTL	0.0357836	0.0660411	2335
	DOC2A	C16orf54	eQTL_catalogue_tranverse_colon eQTL	0.0659448	0	2574
	DOC2A	C16orf54	eQTL_catalogue_amygdala eQTL	0.0647061	0	2206
	DOC2A	C16orf54	eQTL_catalogue_adipose_visceral eQTL	0.0636274	0	2576
	DOC2A	C16orf54	eQTL_catalogue_quach_Pam3CSK4 eQTL	0.061631	0	1519
	DOC2A	C16orf54	eQTL_catalogue_adrenal_gland eQTL	0.0615694	0	2501
	DOC2A	C16orf54	eQTL_catalogue_kidney eQTL	0.0612705	0	1959
	DOC2A	C16orf54	eQTL_catalogue_kidney eQTL	0.0605119	0	1950
	DOC2A	C16orf54	eQTL_catalogue_braineac_putamen eQTL	0.0604821	0	2078
	DOC2A	C16orf54	eQTL_catalogue_substantia_nigra eQTL	0.0604689	0.0209241	2161
	DOC2A	C16orf54	eQTL_catalogue_nucleus_accumbens eQTL	0.0594224	0	2448
	DOC2A	C16orf54	eQTL_catalogue_frontal_cortex eQTL	0.0593933	0	2375
	DOC2A	C16orf54	eQTL_catalogue_adrenal_gland eQTL	0.0591662	0	2503
	DOC2A	C16orf54	MetaBrain_basalganglia eQTL	0.0584965	0	1814
	DOC2A	C16orf54	eQTL_catalogue_substantia_nigra eQTL	0.0583201	0.0114885	2165
	DOC2A	C16orf54	MetaBrain_basalganglia eQTL	0.0568142	0	1814
	DOC2A	C16orf54	eQTL_catalogue_frontal_cortex eQTL	0.0556269	0	2369
	DOC2A	C16orf54	eQTL_catalogue_quach_IAV eQTL	0.054075	0	1568
	DOC2A	C16orf54	eQTL_catalogue_liver eQTL	0.0540288	0	2480
	DOC2A	C16orf54	eQTL_catalogue_quach_Pam3CSK4 eQTL	0.0534157	0	1517
	DOC2A	C16orf54	eQTL_catalogue_adipose_visceral eQTL	0.0527238	0	2576
	DOC2A	C16orf54	eQTL_catalogue_vagina eQTL	0.0526866	0	2349
	DOC2A	C16orf54	eQTL_catalogue_quach_R848 eQTL	0.0526205	0	1534
	DOC2A	C16orf54	eQTL_catalogue_vagina eQTL	0.0524678	0	2354
	DOC2A	C16orf54	eQTL_catalogue_hypothalamus eQTL	0.0524385	0	2423
	DOC2A	C16orf54	eQTL_catalogue_quach_LPS eQTL	0.0524118	0	1596
	DOC2A	C16orf54	eQTL_catalogue_quach_naive eQTL	0.0522787	0	1569
	DOC2A	C16orf54	MetaBrain_hippocampus eQTL	0.0521589	0	1743
	DOC2A	C16orf54	eQTL_catalogue_quach_R848 eQTL	0.0521014	0	1520
	DOC2A	C16orf54	eQTL_catalogue_quach_IAV eQTL	0.0516868	0	1567
	DOC2A	C16orf54	eQTL_catalogue_testis eQTL	0.0515977	0	2577
	DOC2A	C16orf54	eQTL_catalogue_hippocampus eQTL	0.0514671	0	2352
	DOC2A	C16orf54	eQTL_catalogue_nedelec_lysteria eQTL	0.0509621	0	1798
	DOC2A	C16orf54	eQTL_catalogue_nedelec_lysteria eQTL	0.0507069	0	1813
	DOC2A	C16orf54	eQTL_catalogue_quach_LPS eQTL	0.0505418	0	1585
	DOC2A	C16orf54	eQTL_catalogue_pituitary eQTL	0.0505115	0	2494
	DOC2A	C16orf54	eQTL_catalogue_hypothalamus eQTL	0.0503286	0	2415
	DOC2A	C16orf54	eQTL_catalogue_liver eQTL	0.0501917	0	2480
	DOC2A	C16orf54	eQTL_catalogue_hippocampus eQTL	0.0501875	0	2351
	DOC2A	C16orf54	eQTL_catalogue_putamen eQTL	0.0501514	0	2452
	DOC2A	C16orf54	MetaBrain_hippocampus eQTL	0.0501415	0	1742
	DOC2A	C16orf54	eQTL_catalogue_caudate eQTL	0.0492095	0	2498
	DOC2A	C16orf54	eQTL_catalogue_ovary eQTL	0.0490934	0	2375
	DOC2A	C16orf54	NGI_all_CSF pQTL	0.0488263	0	3304
	DOC2A	C16orf54	eQTL_catalogue_anterior_cingulate_cortex eQTL	0.0486848	0	2295
	DOC2A	C16orf54	eQTL_catalogue_ovary eQTL	0.0484849	0	2385
	DOC2A	C16orf54	eQTL_catalogue_pituitary eQTL	0.0480875	0	2494
	DOC2A	C16orf54	eQTL_catalogue_nucleus_accumbens eQTL	0.0478422	0	2444
	DOC2A	C16orf54	NGI_male_CSF pQTL	0.0478281	0	5506
	DOC2A	C16orf54	eQTL_catalogue_caudate eQTL	0.0474988	0	2498
	DOC2A	C16orf54	eQTL_catalogue_prostate eQTL	0.0469332	0	2495
	DOC2A	C16orf54	eQTL_catalogue_fairfax_monocytes_lps2 eQTL	0.0385604	0.0469076	2335
	DOC2A	C16orf54	NGI_all_CSF pQTL	0.0467911	0	3305
	DOC2A	C16orf54	eQTL_catalogue_spleen eQTL	0.0465388	0.0182386	2466
	DOC2A	C16orf54	eQTL_catalogue_coronary_artery eQTL	0.0461024	0	2551
	DOC2A	C16orf54	eQTL_catalogue_prostate eQTL	0.0460749	0	2499
	DOC2A	C16orf54	eQTL_catalogue_esophagus_mucosa eQTL	0.045978	0	2602
	DOC2A	C16orf54	eQTL_catalogue_sigmoid_colon eQTL	0.0456467	0.0211524	2571
	DOC2A	C16orf54	eQTL_catalogue_coronary_artery eQTL	0.0455064	0	2554
	DOC2A	C16orf54	eQTL_catalogue_blueprint_monocytes eQTL	0.045003	0	2462
	DOC2A	C16orf54	eQTL_catalogue_lung eQTL	0.0449721	0	2579
	DOC2A	C16orf54	eQTL_catalogue_spleen eQTL	0.0448949	0.0169524	2454
	DOC2A	C16orf54	eQTL_catalogue_blood eQTL	0.0444419	0	2620
	DOC2A	C16orf54	eQTL_catalogue_blueprint_monocytes eQTL	0.0443939	0	2459
	DOC2A	C16orf54	eQTL_catalogue_lcl eQTL	0.0442583	0	2131
	DOC2A	C16orf54	eQTL_catalogue_esophagus_muscularis eQTL	0.0440579	0	2604
	DOC2A	C16orf54	eQTL_catalogue_esophagus_muscularis eQTL	0.0439936	0	2603
	DOC2A	C16orf54	eQTL_catalogue_esophagus_mucosa eQTL	0.0438096	0	2601
	DOC2A	C16orf54	eQTL_catalogue_sigmoid_colon eQTL	0.0433931	0.0296142	2570
	DOC2A	C16orf54	eQTL_catalogue_left_ventricle eQTL	0.0429717	0	2590
	DOC2A	C16orf54	eQTL_catalogue_fairfax_monocytes_ifn24 eQTL	0.0418013	0	2353
	DOC2A	C16orf54	NGI_female_CSF pQTL	0.0415038	0	5564
	DOC2A	C16orf54	eQTL_catalogue_pancreas eQTL	0.0413114	0	2569
	DOC2A	C16orf54	eQTL_catalogue_tibial_artery eQTL	0.0411018	0.0178918	2603
	DOC2A	C16orf54	MetaBrain_cerebellum eQTL	0.0406328	0	2498
	DOC2A	C16orf54	eQTL_catalogue_left_ventricle eQTL	0.0400854	0	2592
	DOC2A	C16orf54	eQTL_catalogue_stomach eQTL	0.0399752	0	2561
	DOC2A	C16orf54	eQTL_catalogue_pancreas eQTL	0.0399317	0	2571
	DOC2A	C16orf54	NGI_male_CSF pQTL	0.0398369	0	5508
	DOC2A	C16orf54	eQTL_catalogue_breast eQTL	0.0397274	0	2585
	DOC2A	C16orf54	eQTL_catalogue_stomach eQTL	0.0396268	0	2566
	DOC2A	C16orf54	eQTL_catalogue_esophagus_gej eQTL	0.039459	0	2581
	DOC2A	C16orf54	eQTL_catalogue_esophagus_gej eQTL	0.0393625	0	2580
	DOC2A	C16orf54	eQTL_catalogue_breast eQTL	0.0383958	0	2540
	DOC2A	C16orf54	MetaBrain_cerebellum eQTL	0.0374969	0	2498
	DOC2A	C16orf54	eQTL_catalogue_spinal_cord eQTL	0.0374638	0	2325
	DOC2A	C16orf54	eQTL_catalogue_testis eQTL	0.0372082	0	2575
	DOC2A	C16orf54	eQTL_catalogue_adipose eQTL	0.0371272	0	2607
	DOC2A	C16orf54	eQTL_catalogue_aorta eQTL	0.0371193	0	2596
	DOC2A	C16orf54	eQTL_catalogue_testis eQTL	0.0371042	0	2573
	DOC2A	C16orf54	eQTL_catalogue_tibial_nerve eQTL	0.0368022	0	2605
	DOC2A	C16orf54	eQTL_catalogue_atrial_appendage eQTL	0.0366811	0	2589
	DOC2A	C16orf54	eQTL_catalogue_atrial_appendage eQTL	0.0364758	0	2591
	DOC2A	C16orf54	eQTL_catalogue_aorta eQTL	0.0362091	0	2594
	DOC2A	C16orf54	eQTL_catalogue_tibial_nerve eQTL	0.035962	0	2608
	DOC2A	C16orf54	eQTL_catalogue_commonmind_dlpfc eQTL	0.0344681	0	2438
	DOC2A	C16orf54	eQTL_catalogue_adipose eQTL	0.0342858	0	2605
	DOC2A	C16orf54	eQTL_catalogue_lung eQTL	0.0342177	0	2572
	DOC2A	C16orf54	eQTL_catalogue_atrial_appendage eQTL	0.0338306	0	2591
	DOC2A	C16orf54	eQTL_catalogue_tranverse_colon eQTL	0.0335331	0	2579
	DOC2A	C16orf54	eQTL_catalogue_adrenal_gland eQTL	0.033069	0	2503
	DOC2A	C16orf54	eQTL_catalogue_uterus eQTL	0.0329893	0	2153
	DOC2A	C16orf54	eQTL_catalogue_salivary_gland eQTL	0.0323544	0.0242808	2284
	DOC2A	C16orf54	eQTL_catalogue_small_intestine eQTL	0.0319929	0	2280
	DOC2A	C16orf54	eQTL_catalogue_thyroid eQTL	0.0316092	0	2605
	DOC2A	C16orf54	eQTL_catalogue_tibial_artery eQTL	0.0313986	0.0265584	2604
	DOC2A	C16orf54	eQTL_catalogue_commonmind_dlpfc eQTL	0.0313982	0	2432
	DOC2A	C16orf54	eQTL_catalogue_fairfax_monocytes_lps24 eQTL	0.0311793	0	2341
	DOC2A	C16orf54	eQTL_catalogue_skin_exposed eQTL	0.0310593	0	2596
	DOC2A	C16orf54	eQTL_catalogue_thyroid eQTL	0.0309456	0	2607
	DOC2A	C16orf54	eQTL_catalogue_skin_exposed eQTL	0.0308823	0	2596
	DOC2A	C16orf54	eQTL_catalogue_amygdala eQTL	0.0308608	0	2206
	DOC2A	C16orf54	eQTL_catalogue_kasela_tcells_cd8 eQTL	0.0301783	0.0239801	2407
	DOC2A	C16orf54	eQTL_catalogue_tibial_nerve eQTL	0.0299224	0	2608
	DOC2A	C16orf54	eQTL_catalogue_braineac_substantia_nigra eQTL	0.0299094	0	1953
	DOC2A	C16orf54	eQTL_catalogue_prostate eQTL	0.0298534	0	2511
	DOC2A	C16orf54	eQTL_catalogue_adipose_visceral eQTL	0.029382	0	2576
	DOC2A	C16orf54	eQTL_catalogue_hippocampus eQTL	0.0293672	0	2353
	DOC2A	C16orf54	eQTL_catalogue_vagina eQTL	0.0290159	0	2358
	DOC2A	C16orf54	eQTL_catalogue_kasela_tcells_cd8 eQTL	0.0289325	0.0269194	2406
	DOC2A	C16orf54	eQTL_catalogue_frontal_cortex eQTL	0.0286345	0	2376
	DOC2A	C16orf54	eQTL_catalogue_nedelec_naive eQTL	0.0285508	0	1795
	DOC2A	C16orf54	eQTL_catalogue_braineac_putamen eQTL	0.0282152	0	2078
	DOC2A	C16orf54	eQTL_catalogue_nucleus_accumbens eQTL	0.0279096	0	2448
	DOC2A	C16orf54	MetaBrain_basalganglia eQTL	0.0277753	0	1814
	DOC2A	C16orf54	eQTL_catalogue_kidney eQTL	0.0277444	0	1951
	DOC2A	C16orf54	eQTL_catalogue_pituitary eQTL	0.0276514	0	2494
	DOC2A	C16orf54	MetaBrain_spinalcord eQTL	0.0272909	0	1978
	DOC2A	C16orf54	eQTL_catalogue_substantia_nigra eQTL	0.0271625	0.0101249	2169
	DOC2A	C16orf54	eQTL_catalogue_left_ventricle eQTL	0.0270725	0	2592
	DOC2A	C16orf54	eQTL_catalogue_ovary eQTL	0.0268083	0	2389
	DOC2A	C16orf54	eQTL_catalogue_spleen eQTL	0.0267785	0.0157339	2467
	DOC2A	C16orf54	eQTL_catalogue_liver eQTL	0.0265351	0	2480
	DOC2A	C16orf54	NGI_all_CSF pQTL	0.0264046	0	3305
	DOC2A	C16orf54	eQTL_catalogue_esophagus_gej eQTL	0.0260928	0	2581
	DOC2A	C16orf54	eQTL_catalogue_caudate eQTL	0.0260699	0	2500
	DOC2A	C16orf54	eQTL_catalogue_stomach eQTL	0.0256614	0	2566
	DOC2A	C16orf54	MetaBrain_hippocampus eQTL	0.0255333	0	1743
	DOC2A	C16orf54	eQTL_catalogue_pancreas eQTL	0.0252353	0	2571
	DOC2A	C16orf54	eQTL_catalogue_hypothalamus eQTL	0.0251861	0	2425
	DOC2A	C16orf54	eQTL_catalogue_coronary_artery eQTL	0.0251586	0	2554
	DOC2A	C16orf54	eQTL_catalogue_sigmoid_colon eQTL	0.0251316	0.017307	2572
	DOC2A	C16orf54	MetaBrain_cerebellum eQTL	0.025128	0	2498
	DOC2A	C16orf54	eQTL_catalogue_esophagus_muscularis eQTL	0.0248816	0	2603
	DOC2A	C16orf54	eQTL_catalogue_aorta eQTL	0.0239179	0	2598
	DOC2A	C16orf54	eQTL_catalogue_esophagus_mucosa eQTL	0.0238799	0	2604
	DOC2A	C16orf54	NGI_male_CSF pQTL	0.0237529	0	5508
	DOC2A	C16orf54	eQTL_catalogue_lung eQTL	0.0234702	0	2581
	DOC2A	C16orf54	eQTL_catalogue_breast eQTL	0.0232138	0	2588
	DOC2A	C16orf54	eQTL_catalogue_adipose eQTL	0.0221849	0	2607
	DOC2A	C16orf54	MetaBrain_cortex eQTL	0.0218589	0	2784
	DOC2A	C16orf54	eQTL_catalogue_blueprint_monocytes eQTL	0.0209087	0	2462
	DOC2A	C16orf54	eQTL_catalogue_skin_exposed eQTL	0.0209043	0	2596
	DOC2A	C16orf54	eQTL_catalogue_fairfax_monocytes_lps2 eQTL	0.0201621	0.0125571	2335
	DOC2A	C16orf54	eQTL_catalogue_quach_naive eQTL	0.0201147	0	1568
	DOC2A	C16orf54	eQTL_catalogue_thyroid eQTL	0.0200242	0	2607
	DOC2A	C16orf54	eQTL_catalogue_commonmind_dlpfc eQTL	0.0190835	0	2438
	DOC2A	C16orf54	eQTL_catalogue_nedelec_lysteria eQTL	0.0183004	0	1810
	DOC2A	C16orf54	MetaBrain_cortex eQTL	0.0176696	0	2784
	DOC2A	C16orf54	eQTL_catalogue_quach_Pam3CSK4 eQTL	0.0175265	0	1518
	DOC2A	C16orf54	MetaBrain_cortex eQTL	0.017082	0	2784
	DOC2A	C16orf54	eQTL_catalogue_quach_LPS eQTL	0.0167841	0	1601
	DOC2A	C16orf54	eQTL_catalogue_kasela_tcells_cd8 eQTL	0.0163194	0.00775428	2407
	DOC2A	C16orf54	eQTL_catalogue_quach_IAV eQTL	0.0159407	0	1573
	DOC2A	C16orf54	eQTL_catalogue_quach_R848 eQTL	0.0153016	0	1535
	DOC2A	C16orf54	ARIC_blood pQTL	0.0139254	0	1145
	DOC2A	C16orf54	ARIC_blood pQTL	0.0128761	0	1145
	DOC2A	C16orf54	eQTL_catalogue_cedar_monocytes eQTL	0.00296574	0.00880373	2329
	DOC2A	C16orf54	eQTL_catalogue_kasela_tcells_cd4 eQTL	0.006789	0.00636331	2412
	DOC2A	C16orf54	eQTL_catalogue_young_microglia eQTL	0.00361114	0.00608007	2266
	DOC2A	C16orf54	kosoy_microglia eQTL	0.0044972	0.00579835	868
	DOC2A	C16orf54	eQTL_catalogue_kasela_tcells_cd4 eQTL	0.00567884	0.00193442	2412
	DOC2A	C16orf54	eQTL_catalogue_kasela_tcells_cd4 eQTL	0.00567252	0.000216823	2412
	DOC2A	C16orf54	eQTL_catalogue_fairfax_monocytes_naive eQTL	0.0031353	0.00550096	2360
	DOC2A	C16orf54	ARIC_blood pQTL	0.0051501	0	1145
	DOC2A	C16orf54	eQTL_catalogue_fairfax_monocytes_naive eQTL	2.53475211308677e-06	0.00367725	2360
	DOC2A	C16orf54	eQTL_catalogue_cedar_monocytes eQTL	2.53772302466408e-06	0.00359792	2328
	DOC2A	C16orf54	eQTL_catalogue_young_microglia eQTL	2.5284008822798e-05	0.00352393	2266
	DOC2A	C16orf54	eQTLgen_blood eQTL	2.68215312603357e-08	0.00312361	2728
	DOC2A	C16orf54	eQTLgen_blood eQTL	0.00291942	0	2728
	DOC2A	C16orf54	eQTL_catalogue_fairfax_monocytes_naive eQTL	2.48926630593772e-08	0.00166934	2357
	DOC2A	C16orf54	eQTL_catalogue_young_microglia eQTL	2.53720283881305e-05	0.00165203	2257
	DOC2A	C16orf54	eQTL_catalogue_cedar_monocytes eQTL	2.56628738281441e-08	0.00016097	2319
	DOC2A	C16orf54	eQTLgen_blood eQTL	2.66232170637676e-06	4.19835956193931e-05	2728
	DOC2A	C16orf54	kosoy_microglia eQTL	2.67572509388207e-06	1.65608289951893e-06	868
	DOC2A	C16orf54	kosoy_microglia eQTL	2.96279420979862e-08	1.82037224348666e-08	868
	DOC2A	C16orf58	MetaBrain_spinalcord eQTL	0.0686425	0	1773
	DOC2A	C16orf58	MetaBrain_spinalcord eQTL	0.066888	0	1771
	DOC2A	C16orf58	MetaBrain_basalganglia eQTL	0.0658812	0	1719
	DOC2A	C16orf58	MetaBrain_basalganglia eQTL	0.0593923	0	1721
	DOC2A	C16orf58	MetaBrain_hippocampus eQTL	0.0587036	0	1639
	DOC2A	C16orf58	MetaBrain_hippocampus eQTL	0.0543979	0	1645
	DOC2A	C16orf58	MetaBrain_hippocampus eQTL	0.0505476	0	1647
	DOC2A	C16orf58	MetaBrain_spinalcord eQTL	0.0455848	0	1773
	DOC2A	C16orf58	MetaBrain_cerebellum eQTL	0.0427942	0	2210
	DOC2A	C16orf58	MetaBrain_cerebellum eQTL	0.0404106	0	2208
	DOC2A	C16orf58	MetaBrain_basalganglia eQTL	0.0397283	0	1721
	DOC2A	C16orf58	MetaBrain_cerebellum eQTL	0.0307625	0	2210
	DOC2A	C16orf58	MetaBrain_cortex eQTL	0.00203504	0	2424
	DOC2A	C16orf58	eQTLgen_blood eQTL	0.00166969	0	2462
	DOC2A	C16orf58	MetaBrain_cortex eQTL	0.000180572	0	2422
	DOC2A	C16orf58	MetaBrain_cortex eQTL	8.04325480364579e-05	0.000126756	2424
	DOC2A	C16orf58	eQTLgen_blood eQTL	0.000105012	0	2460
	DOC2A	C16orf58	eQTLgen_blood eQTL	9.56325098966514e-08	2.7415166156421e-05	2462
	DOC2A	C16orf92	eQTL_catalogue_adrenal_gland eQTL	0.216476	0	2553
	DOC2A	C16orf92	eQTL_catalogue_adrenal_gland eQTL	0.133544	0	2551
	DOC2A	C16orf92	eQTL_catalogue_putamen eQTL	0.0949287	0	2429
	DOC2A	C16orf92	eQTL_catalogue_hippocampus eQTL	0.092805	0	2368
	DOC2A	C16orf92	eQTL_catalogue_hippocampus eQTL	0.0921952	0	2377
	DOC2A	C16orf92	MetaBrain_basalganglia eQTL	0.089758	0	1877
	DOC2A	C16orf92	eQTL_catalogue_putamen eQTL	0.0861029	0	2434
	DOC2A	C16orf92	eQTL_catalogue_commonmind_dlpfc eQTL	0.0823239	0	2525
	DOC2A	C16orf92	MetaBrain_basalganglia eQTL	0.0818831	0	1877
	DOC2A	C16orf92	eQTL_catalogue_amygdala eQTL	0.0764635	0	2212
	DOC2A	C16orf92	MetaBrain_basalganglia eQTL	0.0757033	0	1877
	DOC2A	C16orf92	eQTL_catalogue_spinal_cord eQTL	0.0752364	0	2370
	DOC2A	C16orf92	eQTL_catalogue_commonmind_dlpfc eQTL	0.0740151	0	2525
	DOC2A	C16orf92	eQTL_catalogue_braineac_substantia_nigra eQTL	0.0721849	0	2033
	DOC2A	C16orf92	eQTL_catalogue_braineac_substantia_nigra eQTL	0.071727	0	2027
	DOC2A	C16orf92	eQTL_catalogue_frontal_cortex eQTL	0.0710877	0	2397
	DOC2A	C16orf92	eQTL_catalogue_putamen eQTL	0.0699186	0	2439
	DOC2A	C16orf92	eQTL_catalogue_spinal_cord eQTL	0.0685806	0	2375
	DOC2A	C16orf92	MetaBrain_spinalcord eQTL	0.0682593	0	2075
	DOC2A	C16orf92	eQTL_catalogue_braineac_substantia_nigra eQTL	0.0674435	0	2033
	DOC2A	C16orf92	eQTL_catalogue_nucleus_accumbens eQTL	0.0651699	0	2446
	DOC2A	C16orf92	eQTL_catalogue_amygdala eQTL	0.0647382	0	2210
	DOC2A	C16orf92	MetaBrain_spinalcord eQTL	0.0627573	0	2049
	DOC2A	C16orf92	eQTL_catalogue_commonmind_dlpfc eQTL	0.0611066	0	2518
	DOC2A	C16orf92	eQTL_catalogue_substantia_nigra eQTL	0.0604471	0	2202
	DOC2A	C16orf92	eQTL_catalogue_caudate eQTL	0.0603322	0	2519
	DOC2A	C16orf92	eQTL_catalogue_braineac_putamen eQTL	0.0602802	0	2149
	DOC2A	C16orf92	eQTL_catalogue_nucleus_accumbens eQTL	0.0597492	0	2451
	DOC2A	C16orf92	eQTL_catalogue_adrenal_gland eQTL	0.0597043	0	2554
	DOC2A	C16orf92	eQTL_catalogue_braineac_putamen eQTL	0.0589506	0	2149
	DOC2A	C16orf92	eQTL_catalogue_substantia_nigra eQTL	0.057927	0	2206
	DOC2A	C16orf92	eQTL_catalogue_frontal_cortex eQTL	0.0574327	0	2385
	DOC2A	C16orf92	eQTL_catalogue_pituitary eQTL	0.0566812	0	2549
	DOC2A	C16orf92	eQTL_catalogue_substantia_nigra eQTL	0.0557002	0	2210
	DOC2A	C16orf92	MetaBrain_hippocampus eQTL	0.0552424	0	1799
	DOC2A	C16orf92	eQTL_catalogue_caudate eQTL	0.0548242	0	2511
	DOC2A	C16orf92	eQTL_catalogue_cerebellar_hemisphere eQTL	0.0546629	0	2439
	DOC2A	C16orf92	eQTL_catalogue_cortex eQTL	0.0543705	0	2494
	DOC2A	C16orf92	MetaBrain_hippocampus eQTL	0.0540793	0	1799
	DOC2A	C16orf92	eQTL_catalogue_spinal_cord eQTL	0.0531483	0	2375
	DOC2A	C16orf92	eQTL_catalogue_cerebellar_hemisphere eQTL	0.0518396	0	2441
	DOC2A	C16orf92	eQTL_catalogue_pituitary eQTL	0.0508017	0	2549
	DOC2A	C16orf92	MetaBrain_cerebellum eQTL	0.0499844	0	2543
	DOC2A	C16orf92	eQTL_catalogue_hypothalamus eQTL	0.0497773	0	2430
	DOC2A	C16orf92	eQTL_catalogue_cortex eQTL	0.0493104	0	2488
	DOC2A	C16orf92	eQTL_catalogue_hippocampus eQTL	0.0490984	0	2379
	DOC2A	C16orf92	eQTL_catalogue_caudate eQTL	0.049004	0	2511
	DOC2A	C16orf92	eQTL_catalogue_anterior_cingulate_cortex eQTL	0.0488684	0.0152937	2290
	DOC2A	C16orf92	eQTL_catalogue_cerebellum eQTL	0.0482552	0	2445
	DOC2A	C16orf92	eQTL_catalogue_anterior_cingulate_cortex eQTL	0.0481794	0.0141878	2290
	DOC2A	C16orf92	eQTL_catalogue_testis eQTL	0.0478385	0.00658505	2625
	DOC2A	C16orf92	eQTL_catalogue_hypothalamus eQTL	0.0474345	0	2440
	DOC2A	C16orf92	eQTL_catalogue_cerebellum eQTL	0.0464506	0	2443
	DOC2A	C16orf92	MetaBrain_cerebellum eQTL	0.0461892	0	2543
	DOC2A	C16orf92	eQTL_catalogue_cerebellar_hemisphere eQTL	0.0451026	0	2441
	DOC2A	C16orf92	eQTL_catalogue_testis eQTL	0.0449611	0.00584361	2619
	DOC2A	C16orf92	eQTL_catalogue_testis eQTL	0.0446766	0.00602895	2622
	DOC2A	C16orf92	eQTL_catalogue_braineac_putamen eQTL	0.0441707	0	2149
	DOC2A	C16orf92	eQTL_catalogue_hypothalamus eQTL	0.0441634	0	2449
	DOC2A	C16orf92	MetaBrain_hippocampus eQTL	0.042747	0	1799
	DOC2A	C16orf92	eQTL_catalogue_pituitary eQTL	0.0422341	0	2549
	DOC2A	C16orf92	eQTL_catalogue_amygdala eQTL	0.0410121	0	2215
	DOC2A	C16orf92	eQTL_catalogue_nucleus_accumbens eQTL	0.0393284	0	2452
	DOC2A	C16orf92	eQTL_catalogue_cortex eQTL	0.0387033	0	2507
	DOC2A	C16orf92	eQTL_catalogue_frontal_cortex eQTL	0.0385224	0	2398
	DOC2A	C16orf92	MetaBrain_spinalcord eQTL	0.038433	0	2049
	DOC2A	C16orf92	eQTL_catalogue_cerebellum eQTL	0.0363796	0	2450
	DOC2A	C16orf92	eQTL_catalogue_anterior_cingulate_cortex eQTL	0.032508	0.00996612	2290
	DOC2A	C16orf92	MetaBrain_cerebellum eQTL	0.0315758	0	2543
	DOC2A	C16orf92	MetaBrain_cortex eQTL	0.0167917	0	2846
	DOC2A	C16orf92	MetaBrain_cortex eQTL	0.0152048	0	2846
	DOC2A	C16orf92	MetaBrain_cortex eQTL	0.014851	0	2846
	DOC2A	C16orf93	eQTLgen_blood eQTL	0.00127768	0	2925
	DOC2A	C16orf93	eQTLgen_blood eQTL	2.42436670052734e-06	0.00012795	2923
	DOC2A	C16orf93	eQTLgen_blood eQTL	2.11817513216481e-08	2.07642267719029e-05	2925
	DOC2A	C16orf98	eQTLgen_blood eQTL	0.379749	0	2586
	DOC2A	C16orf98	eQTLgen_blood eQTL	0.108162	0	2584
	DOC2A	C16orf98	eQTLgen_blood eQTL	0.0977666	0	2586
	DOC2A	CCDC101	eQTLgen_blood eQTL	0.863618	0.199195	1338
	DOC2A	CCDC101	eQTLgen_blood eQTL	0.780104	0	1338
	DOC2A	CCDC101	eQTLgen_blood eQTL	0.0167755	0	1338
	DOC2A	CCDC189	MetaBrain_basalganglia eQTL	0.0572443	0.229901	2149
	DOC2A	CCDC189	MetaBrain_cerebellum eQTL	0.00496932	0.20786	2632
	DOC2A	CCDC189	MetaBrain_cortex eQTL	0.185582	0	2878
	DOC2A	CCDC189	MetaBrain_basalganglia eQTL	0.0849501	0.182215	2151
	DOC2A	CCDC189	MetaBrain_cortex eQTL	0.176625	0	2880
	DOC2A	CCDC189	MetaBrain_basalganglia eQTL	0.138019	0.0119588	2151
	DOC2A	CCDC189	MetaBrain_hippocampus eQTL	0.136871	0	2057
	DOC2A	CCDC189	MetaBrain_cerebellum eQTL	0.127965	0.0347992	2634
	DOC2A	CCDC189	MetaBrain_hippocampus eQTL	0.126528	0	2051
	DOC2A	CCDC189	MetaBrain_cortex eQTL	0.094344	0	2880
	DOC2A	CCDC189	MetaBrain_hippocampus eQTL	0.0782754	0	2059
	DOC2A	CCDC189	MetaBrain_spinalcord eQTL	0.0668061	0	2093
	DOC2A	CCDC189	MetaBrain_cerebellum eQTL	0.00921617	0.0640344	2634
	DOC2A	CCDC189	MetaBrain_spinalcord eQTL	0.0607123	0	2121
	DOC2A	CCDC189	MetaBrain_spinalcord eQTL	0.0437284	0	2095
	DOC2A	CD19	eQTL_catalogue_cedar_monocytes eQTL	0.556078	0	1532
	DOC2A	CD19	eQTL_catalogue_blood eQTL	0.501371	0.321926	1773
	DOC2A	CD19	eQTL_catalogue_cedar_monocytes eQTL	0.437783	0	1541
	DOC2A	CD19	eQTL_catalogue_blood eQTL	0.373229	0.278878	1773
	DOC2A	CD19	eQTL_catalogue_blueprint_monocytes eQTL	0.307443	0	1689
	DOC2A	CD19	eQTL_catalogue_blueprint_monocytes eQTL	0.205354	0	1692
	DOC2A	CD19	eQTL_catalogue_quach_LPS eQTL	0.186855	0	1123
	DOC2A	CD19	eQTL_catalogue_ovary eQTL	0.114091	0	1640
	DOC2A	CD19	eQTL_catalogue_braineac_putamen eQTL	0.106341	0	1428
	DOC2A	CD19	eQTL_catalogue_atrial_appendage eQTL	0.0878109	0	1757
	DOC2A	CD19	eQTL_catalogue_quach_Pam3CSK4 eQTL	0.0779327	0	1080
	DOC2A	CD19	eQTL_catalogue_ovary eQTL	0.0774198	0	1648
	DOC2A	CD19	eQTL_catalogue_vagina eQTL	0.0763808	0	1604
	DOC2A	CD19	eQTL_catalogue_fairfax_monocytes_lps2 eQTL	0.0755649	0	1595
	DOC2A	CD19	eQTL_catalogue_lcl eQTL	0.0747938	0	1456
	DOC2A	CD19	eQTL_catalogue_quach_LPS eQTL	0.0743733	0	1130
	DOC2A	CD19	MetaBrain_hippocampus eQTL	0.0728029	0	1147
	DOC2A	CD19	eQTL_catalogue_tranverse_colon eQTL	0.0722323	0	1747
	DOC2A	CD19	eQTL_catalogue_braineac_putamen eQTL	0.0703463	0	1428
	DOC2A	CD19	eQTL_catalogue_quach_naive eQTL	0.0680545	0	1115
	DOC2A	CD19	eQTL_catalogue_young_microglia eQTL	0.064238	0	1581
	DOC2A	CD19	eQTL_catalogue_kidney eQTL	0.0641543	0	1359
	DOC2A	CD19	eQTL_catalogue_atrial_appendage eQTL	0.0631156	0	1757
	DOC2A	CD19	eQTL_catalogue_braineac_substantia_nigra eQTL	0.0629647	0	1337
	DOC2A	CD19	eQTL_catalogue_nucleus_accumbens eQTL	0.061258	0	1667
	DOC2A	CD19	eQTL_catalogue_kasela_tcells_cd8 eQTL	0.0612353	0	1632
	DOC2A	CD19	MetaBrain_basalganglia eQTL	0.0599092	0	1182
	DOC2A	CD19	eQTL_catalogue_nedelec_naive eQTL	0.0574988	0	1255
	DOC2A	CD19	eQTL_catalogue_lcl eQTL	0.0572283	0	1470
	DOC2A	CD19	eQTL_catalogue_liver eQTL	0.0569824	0	1690
	DOC2A	CD19	MetaBrain_spinalcord eQTL	0.0568848	0	1385
	DOC2A	CD19	eQTL_catalogue_quach_R848 eQTL	0.0563839	0	1089
	DOC2A	CD19	eQTL_catalogue_substantia_nigra eQTL	0.0561625	0	1525
	DOC2A	CD19	eQTL_catalogue_tranverse_colon eQTL	0.0561363	0	1751
	DOC2A	CD19	eQTL_catalogue_quach_IAV eQTL	0.0556477	0	1111
	DOC2A	CD19	eQTL_catalogue_hippocampus eQTL	0.0556389	0	1611
	DOC2A	CD19	eQTL_catalogue_spinal_cord eQTL	0.0551946	0	1592
	DOC2A	CD19	eQTL_catalogue_salivary_gland eQTL	0.0545491	0	1528
	DOC2A	CD19	eQTL_catalogue_uterus eQTL	0.054217	0	1456
	DOC2A	CD19	eQTL_catalogue_coronary_artery eQTL	0.0541443	0	1741
	DOC2A	CD19	eQTL_catalogue_thyroid eQTL	0.0540404	0	1772
	DOC2A	CD19	eQTL_catalogue_sigmoid_colon eQTL	0.0536166	0	1741
	DOC2A	CD19	eQTL_catalogue_testis eQTL	0.0515655	0	1743
	DOC2A	CD19	eQTL_catalogue_vagina eQTL	0.0512222	0	1609
	DOC2A	CD19	eQTL_catalogue_small_intestine eQTL	0.0506339	0	1523
	DOC2A	CD19	MetaBrain_hippocampus eQTL	0.0504427	0	1148
	DOC2A	CD19	eQTL_catalogue_caudate eQTL	0.0501277	0	1708
	DOC2A	CD19	eQTL_catalogue_putamen eQTL	0.0498888	0	1677
	DOC2A	CD19	eQTL_catalogue_amygdala eQTL	0.0498189	0.011915	1534
	DOC2A	CD19	eQTL_catalogue_nedelec_lysteria eQTL	0.049817	0.0237236	1243
	DOC2A	CD19	eQTL_catalogue_fairfax_monocytes_lps2 eQTL	0.048836	0	1595
	DOC2A	CD19	eQTL_catalogue_hypothalamus eQTL	0.0486505	0	1656
	DOC2A	CD19	eQTL_catalogue_aorta eQTL	0.0486261	0	1760
	DOC2A	CD19	eQTL_catalogue_prostate eQTL	0.0479935	0	1711
	DOC2A	CD19	eQTL_catalogue_cortex eQTL	0.0453395	0	1683
	DOC2A	CD19	eQTL_catalogue_kasela_tcells_cd4 eQTL	0.0451735	0	1638
	DOC2A	CD19	eQTL_catalogue_braineac_substantia_nigra eQTL	0.0451495	0	1344
	DOC2A	CD19	eQTL_catalogue_kasela_tcells_cd8 eQTL	0.0449805	0	1632
	DOC2A	CD19	eQTL_catalogue_young_microglia eQTL	0.0445886	0	1590
	DOC2A	CD19	eQTL_catalogue_adrenal_gland eQTL	0.0445675	0	1709
	DOC2A	CD19	eQTL_catalogue_stomach eQTL	0.0443764	0	1752
	DOC2A	CD19	eQTL_catalogue_spinal_cord eQTL	0.0438656	0	1596
	DOC2A	CD19	eQTL_catalogue_spleen eQTL	0.0437195	0	1687
	DOC2A	CD19	eQTL_catalogue_kidney eQTL	0.0432567	0	1364
	DOC2A	CD19	eQTL_catalogue_thyroid eQTL	0.0431369	0	1773
	DOC2A	CD19	MetaBrain_basalganglia eQTL	0.0426644	0	1182
	DOC2A	CD19	eQTL_catalogue_nucleus_accumbens eQTL	0.0422249	0	1670
	DOC2A	CD19	eQTL_catalogue_fairfax_monocytes_lps24 eQTL	0.0420263	0	1596
	DOC2A	CD19	eQTL_catalogue_pituitary eQTL	0.0408409	0	1682
	DOC2A	CD19	eQTL_catalogue_liver eQTL	0.0408313	0	1690
	DOC2A	CD19	eQTL_catalogue_hypothalamus eQTL	0.0406409	0	1658
	DOC2A	CD19	MetaBrain_spinalcord eQTL	0.0404429	0	1385
	DOC2A	CD19	eQTL_catalogue_substantia_nigra eQTL	0.0398243	0	1527
	DOC2A	CD19	eQTL_catalogue_fairfax_monocytes_ifn24 eQTL	0.0391632	0	1603
	DOC2A	CD19	eQTL_catalogue_salivary_gland eQTL	0.0386282	0	1587
	DOC2A	CD19	eQTL_catalogue_hippocampus eQTL	0.0386177	0	1613
	DOC2A	CD19	eQTL_catalogue_small_intestine eQTL	0.0381698	0	1557
	DOC2A	CD19	eQTL_catalogue_esophagus_gej eQTL	0.0381548	0	1751
	DOC2A	CD19	eQTL_catalogue_sigmoid_colon eQTL	0.0381141	0	1742
	DOC2A	CD19	eQTL_catalogue_coronary_artery eQTL	0.0380953	0	1742
	DOC2A	CD19	MetaBrain_cerebellum eQTL	0.0376613	0	1690
	DOC2A	CD19	eQTL_catalogue_testis eQTL	0.0373507	0	1744
	DOC2A	CD19	eQTL_catalogue_breast eQTL	0.0373302	0	1717
	DOC2A	CD19	eQTL_catalogue_uterus eQTL	0.0372173	0	1479
	DOC2A	CD19	eQTL_catalogue_esophagus_mucosa eQTL	0.0369769	0	1765
	DOC2A	CD19	eQTL_catalogue_putamen eQTL	0.0367431	0	1678
	DOC2A	CD19	eQTL_catalogue_fairfax_monocytes_naive eQTL	0.0360624	0	1603
	DOC2A	CD19	eQTL_catalogue_caudate eQTL	0.035796	0	1708
	DOC2A	CD19	eQTL_catalogue_esophagus_gej eQTL	0.0354174	0	1751
	DOC2A	CD19	eQTL_catalogue_amygdala eQTL	0.0353897	0.0106952	1534
	DOC2A	CD19	eQTL_catalogue_adipose_visceral eQTL	0.0353036	0	1745
	DOC2A	CD19	eQTL_catalogue_prostate eQTL	0.034985	0	1713
	DOC2A	CD19	eQTL_catalogue_fairfax_monocytes_lps24 eQTL	0.0348366	0	1597
	DOC2A	CD19	eQTL_catalogue_esophagus_muscularis eQTL	0.0345782	0	1770
	DOC2A	CD19	eQTL_catalogue_adipose eQTL	0.0341444	0	1768
	DOC2A	CD19	eQTL_catalogue_aorta eQTL	0.0338682	0	1762
	DOC2A	CD19	eQTL_catalogue_cortex eQTL	0.033702	0	1684
	DOC2A	CD19	eQTL_catalogue_lung eQTL	0.0332525	0	1739
	DOC2A	CD19	eQTL_catalogue_tibial_nerve eQTL	0.0324352	0	1768
	DOC2A	CD19	eQTL_catalogue_adrenal_gland eQTL	0.0321912	0	1710
	DOC2A	CD19	eQTL_catalogue_kasela_tcells_cd4 eQTL	0.0317628	0	1638
	DOC2A	CD19	eQTL_catalogue_stomach eQTL	0.0309889	0	1752
	DOC2A	CD19	eQTL_catalogue_spleen eQTL	0.0306404	0	1693
	DOC2A	CD19	eQTL_catalogue_pituitary eQTL	0.0299812	0	1682
	DOC2A	CD19	eQTL_catalogue_fairfax_monocytes_ifn24 eQTL	0.0289073	0	1603
	DOC2A	CD19	eQTL_catalogue_esophagus_mucosa eQTL	0.0285859	0	1765
	DOC2A	CD19	eQTL_catalogue_lung eQTL	0.0284606	0	1744
	DOC2A	CD19	eQTL_catalogue_quach_Pam3CSK4 eQTL	0.0279017	0	1080
	DOC2A	CD19	eQTL_catalogue_breast eQTL	0.0267625	0	1762
	DOC2A	CD19	MetaBrain_cerebellum eQTL	0.0266152	0	1690
	DOC2A	CD19	eQTL_catalogue_fairfax_monocytes_naive eQTL	0.0263918	0	1606
	DOC2A	CD19	eQTL_catalogue_adipose_visceral eQTL	0.0256201	0	1745
	DOC2A	CD19	eQTL_catalogue_esophagus_muscularis eQTL	0.025421	0	1770
	DOC2A	CD19	eQTL_catalogue_adipose eQTL	0.0249899	0	1769
	DOC2A	CD19	eQTL_catalogue_quach_naive eQTL	0.0241737	0	1113
	DOC2A	CD19	eQTL_catalogue_tibial_nerve eQTL	0.0238471	0	1771
	DOC2A	CD19	kosoy_microglia eQTL	0.0213195	0	938
	DOC2A	CD19	MetaBrain_cortex eQTL	0.0205892	0	1874
	DOC2A	CD19	eQTL_catalogue_nedelec_naive eQTL	0.0204374	0	1255
	DOC2A	CD19	eQTL_catalogue_quach_R848 eQTL	0.0193794	0	1096
	DOC2A	CD19	eQTL_catalogue_quach_IAV eQTL	0.0189207	0	1114
	DOC2A	CD19	eQTL_catalogue_nedelec_lysteria eQTL	0.0177818	0.0141921	1259
	DOC2A	CD19	eQTL_catalogue_cedar_monocytes eQTL	0.0176083	0	1542
	DOC2A	CD19	kosoy_microglia eQTL	0.0169486	0	938
	DOC2A	CD19	MetaBrain_cortex eQTL	0.0155053	0	1874
	DOC2A	CD19	eQTL_catalogue_blood eQTL	0.0111609	0	1773
	DOC2A	CD19	eQTLgen_blood eQTL	0.00980487	0	1701
	DOC2A	CD19	eQTL_catalogue_tibial_nerve eQTL	0.00906768	0	1771
	DOC2A	CD19	eQTL_catalogue_sigmoid_colon eQTL	0.00887951	0	1742
	DOC2A	CD19	eQTLgen_blood eQTL	0.00785011	0	1701
	DOC2A	CD19	eQTL_catalogue_blueprint_monocytes eQTL	0.00740259	0	1692
	DOC2A	CD19	eQTL_catalogue_kasela_tcells_cd8 eQTL	0.00596482	0	1632
	DOC2A	CD19	eQTL_catalogue_spleen eQTL	0.00573071	0	1694
	DOC2A	CD19	eQTL_catalogue_adrenal_gland eQTL	0.0055149	0	1710
	DOC2A	CD19	eQTL_catalogue_lung eQTL	0.00547663	0	1746
	DOC2A	CD19	eQTL_catalogue_fairfax_monocytes_lps24 eQTL	0.00540235	0	1597
	DOC2A	CD19	eQTL_catalogue_adipose_visceral eQTL	0.00525345	0	1745
	DOC2A	CD19	eQTL_catalogue_lcl eQTL	0.0052446	0	1481
	DOC2A	CD19	eQTL_catalogue_caudate eQTL	0.00520395	0	1708
	DOC2A	CD19	eQTL_catalogue_spinal_cord eQTL	0.00511871	0	1596
	DOC2A	CD19	eQTL_catalogue_young_microglia eQTL	0.00509863	0	1590
	DOC2A	CD19	eQTL_catalogue_small_intestine eQTL	0.00506553	0	1562
	DOC2A	CD19	eQTL_catalogue_fairfax_monocytes_lps2 eQTL	0.00488654	0	1595
	DOC2A	CD19	eQTL_catalogue_coronary_artery eQTL	0.00487729	0	1742
	DOC2A	CD19	MetaBrain_hippocampus eQTL	0.00484937	0	1148
	DOC2A	CD19	eQTL_catalogue_atrial_appendage eQTL	0.00482149	0	1757
	DOC2A	CD19	eQTL_catalogue_vagina eQTL	0.00480802	0	1613
	DOC2A	CD19	eQTL_catalogue_fairfax_monocytes_ifn24 eQTL	0.00480748	0	1603
	DOC2A	CD19	eQTL_catalogue_ovary eQTL	0.00480347	0	1652
	DOC2A	CD19	eQTL_catalogue_aorta eQTL	0.00471948	0	1762
	DOC2A	CD19	eQTL_catalogue_salivary_gland eQTL	0.00466366	0	1588
	DOC2A	CD19	eQTL_catalogue_hypothalamus eQTL	0.00460749	0	1658
	DOC2A	CD19	eQTL_catalogue_hippocampus eQTL	0.00445178	0	1613
	DOC2A	CD19	eQTL_catalogue_braineac_putamen eQTL	0.00443329	0	1428
	DOC2A	CD19	eQTL_catalogue_liver eQTL	0.00442913	0	1690
	DOC2A	CD19	eQTL_catalogue_putamen eQTL	0.00441785	0	1678
	DOC2A	CD19	eQTL_catalogue_tranverse_colon eQTL	0.00434827	0	1751
	DOC2A	CD19	eQTL_catalogue_prostate eQTL	0.00434269	0	1713
	DOC2A	CD19	eQTL_catalogue_amygdala eQTL	0.00433808	0	1534
	DOC2A	CD19	eQTL_catalogue_nucleus_accumbens eQTL	0.00432045	0	1670
	DOC2A	CD19	eQTL_catalogue_pituitary eQTL	0.00429474	0	1682
	DOC2A	CD19	eQTL_catalogue_breast eQTL	0.00428715	0	1763
	DOC2A	CD19	eQTL_catalogue_cortex eQTL	0.00425961	0	1684
	DOC2A	CD19	eQTL_catalogue_kidney eQTL	0.004223	0	1365
	DOC2A	CD19	eQTL_catalogue_uterus eQTL	0.00421811	0	1479
	DOC2A	CD19	eQTL_catalogue_testis eQTL	0.00417613	0	1744
	DOC2A	CD19	eQTL_catalogue_quach_LPS eQTL	0.00417289	0	1134
	DOC2A	CD19	eQTL_catalogue_esophagus_gej eQTL	0.00413663	0	1751
	DOC2A	CD19	eQTL_catalogue_stomach eQTL	0.00402035	0	1752
	DOC2A	CD19	eQTL_catalogue_esophagus_muscularis eQTL	0.00396018	0	1770
	DOC2A	CD19	eQTL_catalogue_substantia_nigra eQTL	0.00395009	0	1528
	DOC2A	CD19	MetaBrain_spinalcord eQTL	0.00392061	0	1385
	DOC2A	CD19	eQTL_catalogue_adipose eQTL	0.0038526	0	1769
	DOC2A	CD19	eQTL_catalogue_esophagus_mucosa eQTL	0.00382962	0	1765
	DOC2A	CD19	eQTL_catalogue_thyroid eQTL	0.00375315	0	1773
	DOC2A	CD19	MetaBrain_basalganglia eQTL	0.00375032	0	1182
	DOC2A	CD19	eQTL_catalogue_kasela_tcells_cd4 eQTL	0.00366855	0	1638
	DOC2A	CD19	eQTL_catalogue_quach_R848 eQTL	0.00364616	0	1097
	DOC2A	CD19	eQTL_catalogue_nedelec_lysteria eQTL	0.00361955	0	1254
	DOC2A	CD19	MetaBrain_cerebellum eQTL	0.00355875	0	1690
	DOC2A	CD19	eQTL_catalogue_braineac_substantia_nigra eQTL	0.00354853	0	1345
	DOC2A	CD19	eQTL_catalogue_quach_naive eQTL	0.00348465	0	1114
	DOC2A	CD19	eQTL_catalogue_nedelec_naive eQTL	0.00344936	0	1254
	DOC2A	CD19	eQTL_catalogue_fairfax_monocytes_naive eQTL	0.00344247	0	1606
	DOC2A	CD19	MetaBrain_cortex eQTL	0.00335379	0	1874
	DOC2A	CD19	eQTL_catalogue_quach_Pam3CSK4 eQTL	0.00328354	0	1079
	DOC2A	CD19	eQTL_catalogue_quach_IAV eQTL	0.00328235	0	1115
	DOC2A	CD19	eQTLgen_blood eQTL	0.00269961	0	1701
	DOC2A	CD19	kosoy_microglia eQTL	0.000888347	0	938
	DOC2A	CD2BP2	eQTL_catalogue_cedar_monocytes eQTL	0.255656	0	2040
	DOC2A	CD2BP2	eQTL_catalogue_spinal_cord eQTL	0.192054	0	1906
	DOC2A	CD2BP2	eQTL_catalogue_spinal_cord eQTL	0.153724	0	1900
	DOC2A	CD2BP2	eQTL_catalogue_kidney eQTL	0.151517	0	1615
	DOC2A	CD2BP2	eQTL_catalogue_lcl eQTL	0.140201	0	1710
	DOC2A	CD2BP2	eQTL_catalogue_cedar_monocytes eQTL	0.138356	0	2040
	DOC2A	CD2BP2	MetaBrain_hippocampus eQTL	0.132318	0	1528
	DOC2A	CD2BP2	eQTL_catalogue_kidney eQTL	0.132209	0	1629
	DOC2A	CD2BP2	eQTL_catalogue_commonmind_dlpfc eQTL	0.131277	0	2036
	DOC2A	CD2BP2	eQTL_catalogue_lcl eQTL	0.126926	0	1711
	DOC2A	CD2BP2	eQTL_catalogue_nedelec_lysteria eQTL	0.124651	0.044608	1458
	DOC2A	CD2BP2	eQTL_catalogue_lung eQTL	0.124379	0	2176
	DOC2A	CD2BP2	eQTL_catalogue_nedelec_lysteria eQTL	0.123274	0.0458684	1457
	DOC2A	CD2BP2	MetaBrain_hippocampus eQTL	0.12204	0	1522
	DOC2A	CD2BP2	eQTL_catalogue_caudate eQTL	0.121128	0	2051
	DOC2A	CD2BP2	eQTL_catalogue_nedelec_salmonella eQTL	0.117483	0.0349807	1570
	DOC2A	CD2BP2	eQTL_catalogue_caudate eQTL	0.110481	0	2052
	DOC2A	CD2BP2	eQTL_catalogue_substantia_nigra eQTL	0.108019	0	1750
	DOC2A	CD2BP2	eQTL_catalogue_kasela_tcells_cd4 eQTL	0.10739	0	2019
	DOC2A	CD2BP2	eQTL_catalogue_lung eQTL	0.107299	0	2178
	DOC2A	CD2BP2	eQTL_catalogue_nedelec_salmonella eQTL	0.105767	0.0289173	1573
	DOC2A	CD2BP2	eQTL_catalogue_kasela_tcells_cd4 eQTL	0.103384	0	2019
	DOC2A	CD2BP2	eQTL_catalogue_nucleus_accumbens eQTL	0.0942657	0.0367164	2009
	DOC2A	CD2BP2	eQTL_catalogue_kasela_tcells_cd4 eQTL	0.0935054	0	2019
	DOC2A	CD2BP2	eQTL_catalogue_sigmoid_colon eQTL	0.0931357	0.0419019	2175
	DOC2A	CD2BP2	eQTL_catalogue_coronary_artery eQTL	0.0927463	0	2125
	DOC2A	CD2BP2	eQTL_catalogue_adipose_visceral eQTL	0.0919404	0	2183
	DOC2A	CD2BP2	eQTL_catalogue_quach_IAV eQTL	0.0911916	0	1147
	DOC2A	CD2BP2	eQTL_catalogue_nucleus_accumbens eQTL	0.0897269	0.0375114	2007
	DOC2A	CD2BP2	eQTL_catalogue_quach_IAV eQTL	0.0895073	0	1141
	DOC2A	CD2BP2	eQTL_catalogue_sigmoid_colon eQTL	0.0890915	0.0358528	2175
	DOC2A	CD2BP2	eQTL_catalogue_stomach eQTL	0.088572	0.0422423	2145
	DOC2A	CD2BP2	eQTL_catalogue_commonmind_dlpfc eQTL	0.0885175	0	2028
	DOC2A	CD2BP2	eQTL_catalogue_lcl eQTL	0.0883504	0	1715
	DOC2A	CD2BP2	eQTL_catalogue_adipose_visceral eQTL	0.0879885	0	2183
	DOC2A	CD2BP2	eQTL_catalogue_young_microglia eQTL	0.0852276	0	1823
	DOC2A	CD2BP2	eQTL_catalogue_substantia_nigra eQTL	0.0846372	0	1748
	DOC2A	CD2BP2	fujita_oligodendrocytes eQTL	0.0809432	0	1498
	DOC2A	CD2BP2	eQTL_catalogue_quach_LPS eQTL	0.0803609	0	1164
	DOC2A	CD2BP2	MetaBrain_spinalcord eQTL	0.0787305	0	1627
	DOC2A	CD2BP2	eQTL_catalogue_cerebellum eQTL	0.0781566	0	1983
	DOC2A	CD2BP2	eQTL_catalogue_young_microglia eQTL	0.0766301	0	1823
	DOC2A	CD2BP2	eQTL_catalogue_salivary_gland eQTL	0.075481	0	1878
	DOC2A	CD2BP2	eQTL_catalogue_spinal_cord eQTL	0.0751769	0	1907
	DOC2A	CD2BP2	MetaBrain_spinalcord eQTL	0.0747574	0	1653
	DOC2A	CD2BP2	eQTL_catalogue_stomach eQTL	0.0740639	0.0376577	2139
	DOC2A	CD2BP2	eQTL_catalogue_breast eQTL	0.0730326	0	2167
	DOC2A	CD2BP2	eQTL_catalogue_coronary_artery eQTL	0.0728598	0	2112
	DOC2A	CD2BP2	eQTL_catalogue_ovary eQTL	0.0727047	0	2000
	DOC2A	CD2BP2	eQTL_catalogue_quach_LPS eQTL	0.0727046	0	1153
	DOC2A	CD2BP2	eQTL_catalogue_cerebellum eQTL	0.0725601	0	1993
	DOC2A	CD2BP2	eQTL_catalogue_salivary_gland eQTL	0.0715718	0	1848
	DOC2A	CD2BP2	eQTL_catalogue_cerebellum eQTL	0.0710396	0	1987
	DOC2A	CD2BP2	fujita_oligodendrocytes eQTL	0.0708121	0	1498
	DOC2A	CD2BP2	eQTL_catalogue_nedelec_salmonella eQTL	0.0707688	0	1569
	DOC2A	CD2BP2	eQTL_catalogue_young_microglia eQTL	0.0703977	0	1823
	DOC2A	CD2BP2	fujita_oligodendrocytes eQTL	0.0695404	0	1498
	DOC2A	CD2BP2	eQTL_catalogue_braineac_substantia_nigra eQTL	0.0689985	0	1625
	DOC2A	CD2BP2	eQTL_catalogue_left_ventricle eQTL	0.068203	0.0122504	2183
	DOC2A	CD2BP2	eQTL_catalogue_tibial_artery eQTL	0.0670646	0	2186
	DOC2A	CD2BP2	wingo_female_DLPFC eQTL	0.0664487	0.0343413	645
	DOC2A	CD2BP2	wingo_male_DLPFC pQTL	0.0662945	0	645
	DOC2A	CD2BP2	eQTL_catalogue_quach_Pam3CSK4 eQTL	0.0662912	0	1080
	DOC2A	CD2BP2	eQTL_catalogue_ovary eQTL	0.0655443	0	2002
	DOC2A	CD2BP2	eQTL_catalogue_kasela_tcells_cd8 eQTL	0.0653656	0	2014
	DOC2A	CD2BP2	fujita_excitatory eQTL	0.0651268	0	1498
	DOC2A	CD2BP2	eQTL_catalogue_kidney eQTL	0.0646896	0	1616
	DOC2A	CD2BP2	eQTL_catalogue_nedelec_lysteria eQTL	0.0646368	0	1454
	DOC2A	CD2BP2	wingo_female_DLPFC eQTL	0.0645249	0.0336032	645
	DOC2A	CD2BP2	eQTL_catalogue_braineac_substantia_nigra eQTL	0.064149	0	1625
	DOC2A	CD2BP2	eQTL_catalogue_uterus eQTL	0.0639319	0	1808
	DOC2A	CD2BP2	eQTL_catalogue_kasela_tcells_cd8 eQTL	0.0638008	0	2015
	DOC2A	CD2BP2	eQTL_catalogue_hypothalamus eQTL	0.063726	0	1994
	DOC2A	CD2BP2	fujita_inhibitory eQTL	0.0634608	0	1498
	DOC2A	CD2BP2	eQTL_catalogue_left_ventricle eQTL	0.0633682	0.0126511	2181
	DOC2A	CD2BP2	eQTL_catalogue_lung eQTL	0.063314	0	2178
	DOC2A	CD2BP2	eQTL_catalogue_putamen eQTL	0.062908	0.0222364	1983
	DOC2A	CD2BP2	eQTL_catalogue_vagina eQTL	0.0626437	0	1989
	DOC2A	CD2BP2	eQTL_catalogue_uterus eQTL	0.0625377	0	1826
	DOC2A	CD2BP2	eQTL_catalogue_hypothalamus eQTL	0.0620946	0	1986
	DOC2A	CD2BP2	eQTL_catalogue_small_intestine eQTL	0.0616834	0	1944
	DOC2A	CD2BP2	eQTL_catalogue_quach_Pam3CSK4 eQTL	0.0614115	0	1078
	DOC2A	CD2BP2	eQTL_catalogue_braineac_putamen eQTL	0.0612101	0	1734
	DOC2A	CD2BP2	eQTL_catalogue_anterior_cingulate_cortex eQTL	0.0611625	0.010792	1803
	DOC2A	CD2BP2	eQTL_catalogue_vagina eQTL	0.0611026	0	1989
	DOC2A	CD2BP2	eQTL_catalogue_frontal_cortex eQTL	0.0609495	0	1948
	DOC2A	CD2BP2	eQTL_catalogue_braineac_putamen eQTL	0.0608632	0	1742
	DOC2A	CD2BP2	eQTL_catalogue_anterior_cingulate_cortex eQTL	0.0607827	0.0109422	1796
	DOC2A	CD2BP2	eQTL_catalogue_esophagus_gej eQTL	0.0607335	0.023619	2152
	DOC2A	CD2BP2	eQTL_catalogue_uterus eQTL	0.060615	0	1825
	DOC2A	CD2BP2	eQTL_catalogue_braineac_substantia_nigra eQTL	0.0601314	0	1625
	DOC2A	CD2BP2	wingo_male_DLPFC pQTL	0.0598836	0	645
	DOC2A	CD2BP2	eQTL_catalogue_quach_R848 eQTL	0.0596818	0	1080
	DOC2A	CD2BP2	eQTL_catalogue_salivary_gland eQTL	0.0591499	0	1870
	DOC2A	CD2BP2	eQTL_catalogue_cedar_monocytes eQTL	0.0588806	0	2040
	DOC2A	CD2BP2	eQTL_catalogue_putamen eQTL	0.0588781	0.00864278	1992
	DOC2A	CD2BP2	eQTL_catalogue_breast eQTL	0.0583721	0	2165
	DOC2A	CD2BP2	eQTL_catalogue_quach_naive eQTL	0.0582468	0	1148
	DOC2A	CD2BP2	eQTL_catalogue_frontal_cortex eQTL	0.0582324	0	1956
	DOC2A	CD2BP2	eQTL_catalogue_small_intestine eQTL	0.0582113	0	1924
	DOC2A	CD2BP2	eQTL_catalogue_cerebellar_hemisphere eQTL	0.0579638	0	2006
	DOC2A	CD2BP2	MetaBrain_spinalcord eQTL	0.0576353	0	1627
	DOC2A	CD2BP2	eQTL_catalogue_quach_R848 eQTL	0.0576155	0	1092
	DOC2A	CD2BP2	fujita_excitatory eQTL	0.0573383	0	1498
	DOC2A	CD2BP2	MetaBrain_basalganglia eQTL	0.0565656	0	1606
	DOC2A	CD2BP2	eQTL_catalogue_spleen eQTL	0.0563341	0.0281971	2063
	DOC2A	CD2BP2	eQTL_catalogue_nucleus_accumbens eQTL	0.0562873	0.00979267	2010
	DOC2A	CD2BP2	eQTL_catalogue_substantia_nigra eQTL	0.0561263	0	1753
	DOC2A	CD2BP2	eQTL_catalogue_tibial_artery eQTL	0.055753	0	2185
	DOC2A	CD2BP2	eQTL_catalogue_putamen eQTL	0.0557138	0.0137083	1987
	DOC2A	CD2BP2	MetaBrain_basalganglia eQTL	0.0555775	0	1606
	DOC2A	CD2BP2	eQTL_catalogue_amygdala eQTL	0.0550666	0	1764
	DOC2A	CD2BP2	eQTL_catalogue_amygdala eQTL	0.0547962	0	1766
	DOC2A	CD2BP2	eQTL_catalogue_hippocampus eQTL	0.0544535	0	1927
	DOC2A	CD2BP2	eQTL_catalogue_quach_naive eQTL	0.0540617	0	1149
	DOC2A	CD2BP2	eQTL_catalogue_kasela_tcells_cd8 eQTL	0.0538521	0	2015
	DOC2A	CD2BP2	eQTL_catalogue_braineac_putamen eQTL	0.0538054	0	1742
	DOC2A	CD2BP2	eQTL_catalogue_cerebellar_hemisphere eQTL	0.0534852	0	2004
	DOC2A	CD2BP2	eQTL_catalogue_quach_naive eQTL	0.0530123	0	1148
	DOC2A	CD2BP2	eQTL_catalogue_nedelec_naive eQTL	0.0526469	0	1450
	DOC2A	CD2BP2	eQTL_catalogue_hippocampus eQTL	0.0525037	0	1936
	DOC2A	CD2BP2	eQTL_catalogue_cortex eQTL	0.0522428	0	2051
	DOC2A	CD2BP2	eQTL_catalogue_spleen eQTL	0.0519472	0.0265368	2053
	DOC2A	CD2BP2	eQTL_catalogue_nedelec_naive eQTL	0.0507684	0	1436
	DOC2A	CD2BP2	MetaBrain_hippocampus eQTL	0.0504222	0	1528
	DOC2A	CD2BP2	eQTL_catalogue_quach_R848 eQTL	0.0500561	0	1090
	DOC2A	CD2BP2	eQTL_catalogue_cerebellar_hemisphere eQTL	0.0499962	0	2006
	DOC2A	CD2BP2	eQTL_catalogue_coronary_artery eQTL	0.0496698	0	2134
	DOC2A	CD2BP2	eQTL_catalogue_esophagus_gej eQTL	0.0496415	0.0193711	2152
	DOC2A	CD2BP2	eQTL_catalogue_cortex eQTL	0.0495165	0	2033
	DOC2A	CD2BP2	fujita_inhibitory eQTL	0.0494092	0	1498
	DOC2A	CD2BP2	eQTL_catalogue_caudate eQTL	0.0489585	0	2059
	DOC2A	CD2BP2	eQTL_catalogue_frontal_cortex eQTL	0.0487322	0	1956
	DOC2A	CD2BP2	eQTL_catalogue_quach_Pam3CSK4 eQTL	0.0485986	0	1079
	DOC2A	CD2BP2	eQTL_catalogue_pituitary eQTL	0.0481557	0	2102
	DOC2A	CD2BP2	eQTL_catalogue_pancreas eQTL	0.0479757	0	2158
	DOC2A	CD2BP2	eQTL_catalogue_pituitary eQTL	0.0478932	0	2102
	DOC2A	CD2BP2	eQTL_catalogue_ovary eQTL	0.0477914	0	2002
	DOC2A	CD2BP2	fujita_astrocytes eQTL	0.047588	0	1498
	DOC2A	CD2BP2	fujita_astrocytes eQTL	0.0470619	0	1498
	DOC2A	CD2BP2	eQTL_catalogue_hippocampus eQTL	0.0466002	0	1938
	DOC2A	CD2BP2	eQTL_catalogue_esophagus_gej eQTL	0.0465218	0.0102052	2157
	DOC2A	CD2BP2	eQTL_catalogue_muscle eQTL	0.0463699	0	2201
	DOC2A	CD2BP2	eQTL_catalogue_adrenal_gland eQTL	0.0462949	0.0138335	2108
	DOC2A	CD2BP2	eQTL_catalogue_cortex eQTL	0.0456947	0	2038
	DOC2A	CD2BP2	eQTL_catalogue_vagina eQTL	0.0446907	0	1989
	DOC2A	CD2BP2	eQTL_catalogue_pancreas eQTL	0.0441987	0	2156
	DOC2A	CD2BP2	fujita_inhibitory eQTL	0.0438341	0	1498
	DOC2A	CD2BP2	eQTL_catalogue_pancreas eQTL	0.0438002	0	2158
	DOC2A	CD2BP2	eQTL_catalogue_adrenal_gland eQTL	0.0437505	0.0191519	2105
	DOC2A	CD2BP2	eQTL_catalogue_adrenal_gland eQTL	0.0437415	0.0166397	2107
	DOC2A	CD2BP2	eQTL_catalogue_small_intestine eQTL	0.0436598	0	1946
	DOC2A	CD2BP2	wingo_female_DLPFC pQTL	0.043464	0	645
	DOC2A	CD2BP2	eQTL_catalogue_quach_LPS eQTL	0.0434137	0	1165
	DOC2A	CD2BP2	eQTL_catalogue_stomach eQTL	0.043357	0.0131197	2150
	DOC2A	CD2BP2	fujita_astrocytes eQTL	0.0433337	0	1498
	DOC2A	CD2BP2	eQTL_catalogue_blood eQTL	0.043202	0	2207
	DOC2A	CD2BP2	MetaBrain_basalganglia eQTL	0.0431877	0	1606
	DOC2A	CD2BP2	eQTL_catalogue_blood eQTL	0.0426545	0	2206
	DOC2A	CD2BP2	eQTL_catalogue_breast eQTL	0.0423735	0	2165
	DOC2A	CD2BP2	wingo_female_DLPFC eQTL	0.0422159	0.0209821	645
	DOC2A	CD2BP2	eQTL_catalogue_hypothalamus eQTL	0.0420781	0	2003
	DOC2A	CD2BP2	eQTL_catalogue_commonmind_dlpfc eQTL	0.0419646	0	2036
	DOC2A	CD2BP2	eQTL_catalogue_nedelec_naive eQTL	0.0417097	0	1434
	DOC2A	CD2BP2	eQTL_catalogue_blood eQTL	0.0414349	0	2206
	DOC2A	CD2BP2	wingo_female_DLPFC pQTL	0.0413381	0	645
	DOC2A	CD2BP2	eQTL_catalogue_atrial_appendage eQTL	0.041123	0.00965099	2174
	DOC2A	CD2BP2	eQTL_catalogue_amygdala eQTL	0.0408167	0	1769
	DOC2A	CD2BP2	eQTL_catalogue_quach_IAV eQTL	0.0406913	0	1151
	DOC2A	CD2BP2	kosoy_microglia eQTL	0.0401928	0	631
	DOC2A	CD2BP2	eQTL_catalogue_anterior_cingulate_cortex eQTL	0.0400869	0	1803
	DOC2A	CD2BP2	kosoy_microglia eQTL	0.0400485	0	631
	DOC2A	CD2BP2	eQTL_catalogue_pituitary eQTL	0.0399285	0	2102
	DOC2A	CD2BP2	eQTL_catalogue_spleen eQTL	0.0391032	0.00837392	2064
	DOC2A	CD2BP2	MetaBrain_cerebellum eQTL	0.0386306	0.0204062	2088
	DOC2A	CD2BP2	wingo_both_DLPFC pQTL	0.0385294	0	645
	DOC2A	CD2BP2	eQTL_catalogue_atrial_appendage eQTL	0.0382161	0.02465	2172
	DOC2A	CD2BP2	eQTL_catalogue_fibroblast eQTL	0.0378434	0.0091908	2203
	DOC2A	CD2BP2	MetaBrain_cerebellum eQTL	0.0374824	0.0122731	2088
	DOC2A	CD2BP2	eQTL_catalogue_aorta eQTL	0.0373363	0	2183
	DOC2A	CD2BP2	eQTL_catalogue_aorta eQTL	0.0372164	0	2181
	DOC2A	CD2BP2	eQTL_catalogue_adipose_visceral eQTL	0.0371357	0	2183
	DOC2A	CD2BP2	fujita_excitatory eQTL	0.0370672	0	1498
	DOC2A	CD2BP2	eQTL_catalogue_fairfax_monocytes_lps24 eQTL	0.0369398	0	1971
	DOC2A	CD2BP2	eQTL_catalogue_skin_non_exposed eQTL	0.0363609	0	2185
	DOC2A	CD2BP2	eQTL_catalogue_aorta eQTL	0.0363457	0	2181
	DOC2A	CD2BP2	eQTL_catalogue_fairfax_monocytes_lps24 eQTL	0.0362238	0	1971
	DOC2A	CD2BP2	eQTL_catalogue_tibial_artery eQTL	0.0361766	0	2187
	DOC2A	CD2BP2	eQTL_catalogue_atrial_appendage eQTL	0.0357095	0.0176989	2174
	DOC2A	CD2BP2	eQTL_catalogue_tranverse_colon eQTL	0.0354373	0.0146544	2187
	DOC2A	CD2BP2	eQTL_catalogue_tranverse_colon eQTL	0.0353754	0.0143688	2187
	DOC2A	CD2BP2	eQTL_catalogue_sigmoid_colon eQTL	0.0352293	0.00863183	2176
	DOC2A	CD2BP2	wingo_male_DLPFC pQTL	0.0340997	0	645
	DOC2A	CD2BP2	wingo_both_DLPFC pQTL	0.0340561	0	645
	DOC2A	CD2BP2	eQTL_catalogue_fairfax_monocytes_ifn24 eQTL	0.0338367	0.0137193	1984
	DOC2A	CD2BP2	eQTL_catalogue_skin_non_exposed eQTL	0.0336945	0	2184
	DOC2A	CD2BP2	eQTL_catalogue_fairfax_monocytes_ifn24 eQTL	0.0332145	0.0129775	1984
	DOC2A	CD2BP2	eQTL_catalogue_muscle eQTL	0.0331535	0	2199
	DOC2A	CD2BP2	eQTL_catalogue_fairfax_monocytes_lps24 eQTL	0.0321941	0	1971
	DOC2A	CD2BP2	eQTL_catalogue_tranverse_colon eQTL	0.0315266	0.0105908	2188
	DOC2A	CD2BP2	eQTL_catalogue_prostate eQTL	0.0306687	0.00373219	2092
	DOC2A	CD2BP2	eQTL_catalogue_prostate eQTL	0.0303416	0.0039763	2090
	DOC2A	CD2BP2	eQTL_catalogue_skin_non_exposed eQTL	0.0302614	0	2187
	DOC2A	CD2BP2	eQTL_catalogue_blueprint_monocytes eQTL	0.0302255	0.00368163	2064
	DOC2A	CD2BP2	eQTL_catalogue_fairfax_monocytes_ifn24 eQTL	0.0302038	0	1984
	DOC2A	CD2BP2	eQTL_catalogue_fibroblast eQTL	0.0296205	0.0155602	2199
	DOC2A	CD2BP2	eQTL_catalogue_blueprint_monocytes eQTL	0.0293222	0.0033409	2064
	DOC2A	CD2BP2	eQTL_catalogue_skin_exposed eQTL	0.0292132	0.00957535	2185
	DOC2A	CD2BP2	eQTL_catalogue_muscle eQTL	0.028802	0	2200
	DOC2A	CD2BP2	eQTL_catalogue_left_ventricle eQTL	0.0265031	0.00804202	2183
	DOC2A	CD2BP2	eQTL_catalogue_blueprint_monocytes eQTL	0.0255532	0	2064
	DOC2A	CD2BP2	MetaBrain_cerebellum eQTL	0.0252995	0.0096544	2088
	DOC2A	CD2BP2	eQTL_catalogue_fibroblast eQTL	0.0244215	0.0138557	2202
	DOC2A	CD2BP2	wingo_both_DLPFC eQTL	0.0108667	0.0243885	645
	DOC2A	CD2BP2	wingo_male_DLPFC eQTL	0.0109815	0.0218017	645
	DOC2A	CD2BP2	eQTL_catalogue_prostate eQTL	0.021546	0.0118797	2104
	DOC2A	CD2BP2	kosoy_microglia eQTL	0.0206415	0	631
	DOC2A	CD2BP2	eQTL_catalogue_skin_exposed eQTL	0.019947	0.00698031	2185
	DOC2A	CD2BP2	eQTL_catalogue_skin_exposed eQTL	0.0197868	0.00676615	2185
	DOC2A	CD2BP2	wingo_male_DLPFC eQTL	0.0193272	0.00212663	645
	DOC2A	CD2BP2	wingo_male_DLPFC eQTL	0.0193068	0.00234769	645
	DOC2A	CD2BP2	wingo_female_DLPFC pQTL	0.0191248	0	645
	DOC2A	CD2BP2	eQTL_catalogue_esophagus_muscularis eQTL	0.0170791	0.0118584	2186
	DOC2A	CD2BP2	wingo_both_DLPFC pQTL	0.0161671	0	645
	DOC2A	CD2BP2	eQTL_catalogue_esophagus_mucosa eQTL	0.00201518	0.0152108	2194
	DOC2A	CD2BP2	MetaBrain_cortex eQTL	0.014603	0	2324
	DOC2A	CD2BP2	eQTL_catalogue_thyroid eQTL	0.0032633	0.013673	2189
	DOC2A	CD2BP2	eQTL_catalogue_tibial_nerve eQTL	0.00181081	0.0135191	2190
	DOC2A	CD2BP2	eQTL_catalogue_testis eQTL	0.0016781	0.0134201	2162
	DOC2A	CD2BP2	eQTL_catalogue_adipose eQTL	0.00444908	0.0134143	2196
	DOC2A	CD2BP2	eQTL_catalogue_blood sQTL	0.00140002	0.0132905	2206
	DOC2A	CD2BP2	eQTL_catalogue_liver eQTL	0.00437775	0.0122864	2071
	DOC2A	CD2BP2	eQTL_catalogue_esophagus_muscularis eQTL	0.0120393	0.00228164	2182
	DOC2A	CD2BP2	eQTL_catalogue_esophagus_muscularis eQTL	0.0107695	0.00230671	2186
	DOC2A	CD2BP2	MetaBrain_cortex eQTL	0.00920347	0	2324
	DOC2A	CD2BP2	MetaBrain_cortex eQTL	0.00801038	0	2324
	DOC2A	CD2BP2	eQTL_catalogue_liver eQTL	0.00644153	0.00027505	2071
	DOC2A	CD2BP2	eQTLgen_blood eQTL	0.00585429	0	2302
	DOC2A	CD2BP2	wingo_both_DLPFC eQTL	0.005575	0.00164008	645
	DOC2A	CD2BP2	wingo_both_DLPFC eQTL	0.00550982	0.00161978	645
	DOC2A	CD2BP2	eQTL_catalogue_liver eQTL	0.00543646	0.000251145	2071
	DOC2A	CD2BP2	eQTL_catalogue_fairfax_monocytes_lps2 eQTL	0.00469623	0	1966
	DOC2A	CD2BP2	eQTL_catalogue_fairfax_monocytes_lps2 eQTL	0.00391474	0.000202318	1966
	DOC2A	CD2BP2	eQTL_catalogue_fairfax_monocytes_lps2 eQTL	0.0037792	0.00023126	1966
	DOC2A	CD2BP2	eQTL_catalogue_adipose eQTL	0.0025233	0.00046705	2194
	DOC2A	CD2BP2	eQTL_catalogue_adipose eQTL	0.00244984	0.000506556	2196
	DOC2A	CD2BP2	eQTLgen_blood eQTL	8.71194933741644e-06	0.00169435	2302
	DOC2A	CD2BP2	eQTL_catalogue_thyroid eQTL	0.0015323	0.000262142	2187
	DOC2A	CD2BP2	eQTL_catalogue_thyroid eQTL	0.00151806	0.000294255	2189
	DOC2A	CD2BP2	eQTL_catalogue_fairfax_monocytes_naive eQTL	0.00149946	0	1989
	DOC2A	CD2BP2	eQTL_catalogue_tibial_nerve eQTL	0.000384487	8.00350265452004e-05	2190
	DOC2A	CD2BP2	eQTL_catalogue_tibial_nerve eQTL	0.000384276	4.28129847427473e-05	2190
	DOC2A	CD2BP2	eQTL_catalogue_testis eQTL	0.000264083	1.03524237473565e-05	2156
	DOC2A	CD2BP2	eQTL_catalogue_testis eQTL	0.000250556	4.08725089464818e-05	2159
	DOC2A	CD2BP2	eQTLgen_blood eQTL	7.06848201886773e-08	0.00024296	2302
	DOC2A	CD2BP2	eQTL_catalogue_esophagus_mucosa eQTL	0.00012427	3.40898720155574e-05	2192
	DOC2A	CD2BP2	eQTL_catalogue_esophagus_mucosa eQTL	6.01490742361468e-05	2.38339838949232e-06	2191
	DOC2A	CD2BP2	eQTL_catalogue_blood sQTL	1.35238868143067e-05	3.91084600123693e-05	2205
	DOC2A	CD2BP2	eQTL_catalogue_fairfax_monocytes_naive eQTL	2.45017261110361e-05	3.71084909819862e-05	1989
	DOC2A	CD2BP2	eQTL_catalogue_fairfax_monocytes_naive eQTL	1.64791108586454e-05	2.95397976845713e-06	1988
	DOC2A	CD2BP2	eQTL_catalogue_blood sQTL	1.32678206732662e-05	2.73330066195163e-06	2205
	DOC2A	CD2BP2-DT	eQTL_catalogue_skin_exposed eQTL	0.353302	0	2182
	DOC2A	CD2BP2-DT	eQTL_catalogue_muscle eQTL	0.325754	0	2197
	DOC2A	CD2BP2-DT	eQTL_catalogue_skin_exposed eQTL	0.317147	0	2182
	DOC2A	CD2BP2-DT	eQTL_catalogue_quach_LPS eQTL	0.289922	0	1162
	DOC2A	CD2BP2-DT	eQTL_catalogue_tibial_artery eQTL	0.277618	0.0861545	2183
	DOC2A	CD2BP2-DT	eQTL_catalogue_quach_LPS eQTL	0.265393	0	1151
	DOC2A	CD2BP2-DT	eQTL_catalogue_muscle eQTL	0.261122	0	2196
	DOC2A	CD2BP2-DT	eQTL_catalogue_stomach eQTL	0.242205	0	2142
	DOC2A	CD2BP2-DT	eQTL_catalogue_tibial_artery eQTL	0.231276	0.0822107	2182
	DOC2A	CD2BP2-DT	eQTL_catalogue_stomach eQTL	0.225954	0	2136
	DOC2A	CD2BP2-DT	eQTL_catalogue_spinal_cord eQTL	0.160952	0	1904
	DOC2A	CD2BP2-DT	eQTL_catalogue_liver eQTL	0.11709	0	2068
	DOC2A	CD2BP2-DT	eQTL_catalogue_small_intestine eQTL	0.116338	0	1941
	DOC2A	CD2BP2-DT	eQTL_catalogue_blood eQTL	0.113679	0	2203
	DOC2A	CD2BP2-DT	eQTL_catalogue_small_intestine eQTL	0.109052	0	1921
	DOC2A	CD2BP2-DT	eQTL_catalogue_liver eQTL	0.106635	0	2068
	DOC2A	CD2BP2-DT	eQTL_catalogue_skin_exposed eQTL	0.0988419	0	2182
	DOC2A	CD2BP2-DT	eQTL_catalogue_blood eQTL	0.0961938	0	2203
	DOC2A	CD2BP2-DT	eQTL_catalogue_spinal_cord eQTL	0.0929925	0	1897
	DOC2A	CD2BP2-DT	eQTL_catalogue_tibial_nerve eQTL	0.0875405	0.042861	2187
	DOC2A	CD2BP2-DT	eQTL_catalogue_substantia_nigra eQTL	0.0855169	0	1745
	DOC2A	CD2BP2-DT	eQTL_catalogue_muscle eQTL	0.0850048	0	2198
	DOC2A	CD2BP2-DT	eQTL_catalogue_blueprint_monocytes eQTL	0.0838507	0.015987	2061
	DOC2A	CD2BP2-DT	eQTL_catalogue_tibial_nerve eQTL	0.0835657	0.0434092	2187
	DOC2A	CD2BP2-DT	eQTL_catalogue_substantia_nigra eQTL	0.0817417	0	1747
	DOC2A	CD2BP2-DT	eQTL_catalogue_uterus eQTL	0.0808643	0	1824
	DOC2A	CD2BP2-DT	eQTL_catalogue_kidney eQTL	0.0807143	0	1627
	DOC2A	CD2BP2-DT	eQTL_catalogue_kidney eQTL	0.0790591	0	1613
	DOC2A	CD2BP2-DT	eQTL_catalogue_stomach eQTL	0.0782637	0	2147
	DOC2A	CD2BP2-DT	eQTL_catalogue_blueprint_monocytes eQTL	0.0775896	0.0128266	2061
	DOC2A	CD2BP2-DT	eQTL_catalogue_nedelec_naive eQTL	0.0774055	0	1434
	DOC2A	CD2BP2-DT	eQTL_catalogue_prostate eQTL	0.0771551	0	2101
	DOC2A	CD2BP2-DT	eQTL_catalogue_tibial_artery eQTL	0.0765	0.0165328	2184
	DOC2A	CD2BP2-DT	eQTL_catalogue_lcl eQTL	0.0751851	0	1708
	DOC2A	CD2BP2-DT	eQTL_catalogue_cortex eQTL	0.0751016	0	2030
	DOC2A	CD2BP2-DT	eQTL_catalogue_hippocampus eQTL	0.0745264	0.0265603	1933
	DOC2A	CD2BP2-DT	eQTL_catalogue_blueprint_monocytes eQTL	0.0740945	0	2061
	DOC2A	CD2BP2-DT	eQTL_catalogue_cortex eQTL	0.0739228	0	2035
	DOC2A	CD2BP2-DT	eQTL_catalogue_esophagus_muscularis eQTL	0.0733092	0	2179
	DOC2A	CD2BP2-DT	eQTL_catalogue_quach_LPS eQTL	0.0732515	0	1163
	DOC2A	CD2BP2-DT	eQTL_catalogue_uterus eQTL	0.0728335	0	1806
	DOC2A	CD2BP2-DT	eQTL_catalogue_esophagus_muscularis eQTL	0.0724766	0	2183
	DOC2A	CD2BP2-DT	eQTL_catalogue_hippocampus eQTL	0.0722216	0.0245628	1924
	DOC2A	CD2BP2-DT	eQTL_catalogue_salivary_gland eQTL	0.0719396	0	1867
	DOC2A	CD2BP2-DT	eQTL_catalogue_quach_naive eQTL	0.0714667	0	1146
	DOC2A	CD2BP2-DT	eQTL_catalogue_young_microglia eQTL	0.0708604	0	1821
	DOC2A	CD2BP2-DT	eQTL_catalogue_quach_Pam3CSK4 eQTL	0.0708152	0	1077
	DOC2A	CD2BP2-DT	eQTL_catalogue_nedelec_naive eQTL	0.068954	0	1448
	DOC2A	CD2BP2-DT	eQTL_catalogue_young_microglia eQTL	0.0689072	0	1821
	DOC2A	CD2BP2-DT	eQTL_catalogue_quach_Pam3CSK4 eQTL	0.0687105	0	1079
	DOC2A	CD2BP2-DT	eQTL_catalogue_lcl eQTL	0.0684267	0	1709
	DOC2A	CD2BP2-DT	eQTL_catalogue_prostate eQTL	0.0682627	0	2087
	DOC2A	CD2BP2-DT	eQTL_catalogue_amygdala eQTL	0.0672063	0	1763
	DOC2A	CD2BP2-DT	eQTL_catalogue_amygdala eQTL	0.067167	0	1761
	DOC2A	CD2BP2-DT	eQTL_catalogue_sigmoid_colon eQTL	0.0663792	0	2173
	DOC2A	CD2BP2-DT	eQTL_catalogue_quach_IAV eQTL	0.0660293	0	1139
	DOC2A	CD2BP2-DT	eQTL_catalogue_quach_IAV eQTL	0.0652844	0	1145
	DOC2A	CD2BP2-DT	eQTL_catalogue_quach_naive eQTL	0.0652345	0	1146
	DOC2A	CD2BP2-DT	eQTL_catalogue_putamen eQTL	0.0639631	0	1984
	DOC2A	CD2BP2-DT	eQTL_catalogue_braineac_substantia_nigra eQTL	0.0635925	0	1623
	DOC2A	CD2BP2-DT	eQTL_catalogue_nedelec_lysteria eQTL	0.063519	0	1456
	DOC2A	CD2BP2-DT	eQTL_catalogue_braineac_substantia_nigra eQTL	0.0626714	0	1623
	DOC2A	CD2BP2-DT	eQTL_catalogue_putamen eQTL	0.0624998	0	1980
	DOC2A	CD2BP2-DT	eQTL_catalogue_hippocampus eQTL	0.0624597	0.00995909	1935
	DOC2A	CD2BP2-DT	eQTL_catalogue_salivary_gland eQTL	0.0617476	0	1845
	DOC2A	CD2BP2-DT	eQTL_catalogue_nedelec_lysteria eQTL	0.0611302	0	1457
	DOC2A	CD2BP2-DT	eQTL_catalogue_prostate eQTL	0.0605483	0	2089
	DOC2A	CD2BP2-DT	eQTL_catalogue_spinal_cord eQTL	0.0602278	0	1903
	DOC2A	CD2BP2-DT	eQTL_catalogue_anterior_cingulate_cortex eQTL	0.0596149	0	1793
	DOC2A	CD2BP2-DT	eQTL_catalogue_testis eQTL	0.0586968	0.0285806	2156
	DOC2A	CD2BP2-DT	eQTL_catalogue_coronary_artery eQTL	0.0586237	0	2109
	DOC2A	CD2BP2-DT	eQTL_catalogue_left_ventricle eQTL	0.0584958	0	2178
	DOC2A	CD2BP2-DT	eQTL_catalogue_cerebellar_hemisphere eQTL	0.0573587	0	2003
	DOC2A	CD2BP2-DT	eQTL_catalogue_vagina eQTL	0.0573368	0	1986
	DOC2A	CD2BP2-DT	eQTL_catalogue_esophagus_mucosa eQTL	0.0573221	0	2188
	DOC2A	CD2BP2-DT	eQTL_catalogue_young_microglia eQTL	0.0571137	0	1821
	DOC2A	CD2BP2-DT	eQTL_catalogue_left_ventricle eQTL	0.0571131	0	2180
	DOC2A	CD2BP2-DT	eQTL_catalogue_braineac_putamen eQTL	0.0570906	0	1732
	DOC2A	CD2BP2-DT	eQTL_catalogue_anterior_cingulate_cortex eQTL	0.0570344	0	1800
	DOC2A	CD2BP2-DT	eQTL_catalogue_liver eQTL	0.0569378	0	2068
	DOC2A	CD2BP2-DT	eQTL_catalogue_cerebellar_hemisphere eQTL	0.056887	0	2001
	DOC2A	CD2BP2-DT	eQTL_catalogue_uterus eQTL	0.0565801	0	1823
	DOC2A	CD2BP2-DT	eQTL_catalogue_braineac_putamen eQTL	0.0559408	0	1740
	DOC2A	CD2BP2-DT	eQTL_catalogue_frontal_cortex eQTL	0.0557961	0	1945
	DOC2A	CD2BP2-DT	eQTL_catalogue_spleen eQTL	0.0550066	0	2060
	DOC2A	CD2BP2-DT	eQTL_catalogue_braineac_putamen eQTL	0.0548268	0	1740
	DOC2A	CD2BP2-DT	eQTL_catalogue_anterior_cingulate_cortex eQTL	0.0548128	0	1800
	DOC2A	CD2BP2-DT	eQTL_catalogue_caudate eQTL	0.0548128	0	2048
	DOC2A	CD2BP2-DT	eQTL_catalogue_nucleus_accumbens eQTL	0.0543556	0	2006
	DOC2A	CD2BP2-DT	eQTL_catalogue_quach_R848 eQTL	0.0541954	0	1079
	DOC2A	CD2BP2-DT	eQTL_catalogue_nedelec_salmonella eQTL	0.0541909	0.00520136	1571
	DOC2A	CD2BP2-DT	eQTL_catalogue_pancreas eQTL	0.0540697	0	2155
	DOC2A	CD2BP2-DT	eQTL_catalogue_coronary_artery eQTL	0.0539792	0	2122
	DOC2A	CD2BP2-DT	eQTL_catalogue_esophagus_mucosa eQTL	0.0538978	0	2191
	DOC2A	CD2BP2-DT	eQTL_catalogue_tranverse_colon eQTL	0.0537778	0	2185
	DOC2A	CD2BP2-DT	eQTL_catalogue_pituitary eQTL	0.0535069	0	2099
	DOC2A	CD2BP2-DT	eQTL_catalogue_quach_R848 eQTL	0.053437	0	1091
	DOC2A	CD2BP2-DT	eQTL_catalogue_quach_Pam3CSK4 eQTL	0.0532737	0	1078
	DOC2A	CD2BP2-DT	eQTL_catalogue_nedelec_salmonella eQTL	0.0530402	0.00639294	1568
	DOC2A	CD2BP2-DT	eQTL_catalogue_pituitary eQTL	0.0525374	0	2099
	DOC2A	CD2BP2-DT	eQTL_catalogue_vagina eQTL	0.052342	0	1986
	DOC2A	CD2BP2-DT	eQTL_catalogue_vagina eQTL	0.0523395	0	1986
	DOC2A	CD2BP2-DT	eQTL_catalogue_frontal_cortex eQTL	0.0523171	0	1953
	DOC2A	CD2BP2-DT	eQTL_catalogue_cerebellar_hemisphere eQTL	0.0521798	0	2003
	DOC2A	CD2BP2-DT	eQTL_catalogue_ovary eQTL	0.0521202	0	1997
	DOC2A	CD2BP2-DT	eQTL_catalogue_ovary eQTL	0.0518266	0	1999
	DOC2A	CD2BP2-DT	eQTL_catalogue_small_intestine eQTL	0.0516282	0	1943
	DOC2A	CD2BP2-DT	eQTL_catalogue_kidney eQTL	0.051603	0	1614
	DOC2A	CD2BP2-DT	eQTL_catalogue_nucleus_accumbens eQTL	0.0515295	0	2004
	DOC2A	CD2BP2-DT	eQTL_catalogue_hypothalamus eQTL	0.0514973	0	1983
	DOC2A	CD2BP2-DT	eQTL_catalogue_braineac_substantia_nigra eQTL	0.0512822	0	1623
	DOC2A	CD2BP2-DT	eQTL_catalogue_hypothalamus eQTL	0.0504949	0	1991
	DOC2A	CD2BP2-DT	eQTL_catalogue_tranverse_colon eQTL	0.0503839	0	2184
	DOC2A	CD2BP2-DT	eQTL_catalogue_pancreas eQTL	0.0503157	0	2153
	DOC2A	CD2BP2-DT	eQTL_catalogue_substantia_nigra eQTL	0.0500657	0	1750
	DOC2A	CD2BP2-DT	eQTL_catalogue_caudate eQTL	0.0499288	0	2049
	DOC2A	CD2BP2-DT	eQTL_catalogue_ovary eQTL	0.0495246	0	1999
	DOC2A	CD2BP2-DT	eQTL_catalogue_atrial_appendage eQTL	0.0494852	0	2169
	DOC2A	CD2BP2-DT	eQTL_catalogue_spleen eQTL	0.0485454	0	2050
	DOC2A	CD2BP2-DT	eQTL_catalogue_sigmoid_colon eQTL	0.0483955	0	2172
	DOC2A	CD2BP2-DT	eQTL_catalogue_cerebellum eQTL	0.0480654	0	1980
	DOC2A	CD2BP2-DT	eQTL_catalogue_quach_naive eQTL	0.047525	0	1147
	DOC2A	CD2BP2-DT	eQTL_catalogue_cerebellum eQTL	0.0473892	0	1984
	DOC2A	CD2BP2-DT	eQTL_catalogue_atrial_appendage eQTL	0.0473029	0	2171
	DOC2A	CD2BP2-DT	eQTL_catalogue_lung eQTL	0.0468474	0	2175
	DOC2A	CD2BP2-DT	eQTL_catalogue_tranverse_colon eQTL	0.0466074	0	2184
	DOC2A	CD2BP2-DT	eQTL_catalogue_frontal_cortex eQTL	0.0465674	0	1953
	DOC2A	CD2BP2-DT	eQTL_catalogue_putamen eQTL	0.0465604	0	1989
	DOC2A	CD2BP2-DT	eQTL_catalogue_pituitary eQTL	0.046274	0	2099
	DOC2A	CD2BP2-DT	kosoy_microglia eQTL	0.0459997	0	631
	DOC2A	CD2BP2-DT	eQTL_catalogue_nedelec_lysteria eQTL	0.0459619	0	1453
	DOC2A	CD2BP2-DT	eQTL_catalogue_cortex eQTL	0.0457476	0	2048
	DOC2A	CD2BP2-DT	eQTL_catalogue_tibial_nerve eQTL	0.0456877	0.007429	2187
	DOC2A	CD2BP2-DT	eQTL_catalogue_lcl eQTL	0.0456109	0	1713
	DOC2A	CD2BP2-DT	eQTL_catalogue_aorta eQTL	0.0453054	0	2178
	DOC2A	CD2BP2-DT	eQTL_catalogue_salivary_gland eQTL	0.0451023	0	1875
	DOC2A	CD2BP2-DT	eQTL_catalogue_fibroblast eQTL	0.0450162	0	2199
	DOC2A	CD2BP2-DT	eQTL_catalogue_nucleus_accumbens eQTL	0.0447897	0	2007
	DOC2A	CD2BP2-DT	eQTL_catalogue_aorta eQTL	0.0447393	0	2178
	DOC2A	CD2BP2-DT	eQTL_catalogue_nedelec_salmonella eQTL	0.044701	0	1567
	DOC2A	CD2BP2-DT	eQTL_catalogue_adrenal_gland eQTL	0.0446526	0	2104
	DOC2A	CD2BP2-DT	eQTL_catalogue_fibroblast eQTL	0.0446191	0	2196
	DOC2A	CD2BP2-DT	eQTL_catalogue_adrenal_gland eQTL	0.0444734	0	2102
	DOC2A	CD2BP2-DT	eQTL_catalogue_coronary_artery eQTL	0.0442671	0	2131
	DOC2A	CD2BP2-DT	eQTL_catalogue_sigmoid_colon eQTL	0.0440794	0	2172
	DOC2A	CD2BP2-DT	eQTL_catalogue_testis eQTL	0.0440074	0.0222014	2153
	DOC2A	CD2BP2-DT	eQTL_catalogue_hypothalamus eQTL	0.0438485	0	2000
	DOC2A	CD2BP2-DT	eQTL_catalogue_amygdala eQTL	0.0434579	0	1766
	DOC2A	CD2BP2-DT	eQTL_catalogue_thyroid eQTL	0.0432867	0.0311444	2186
	DOC2A	CD2BP2-DT	eQTL_catalogue_adipose_visceral eQTL	0.0424741	0	2180
	DOC2A	CD2BP2-DT	eQTL_catalogue_esophagus_mucosa eQTL	0.0421251	0	2189
	DOC2A	CD2BP2-DT	eQTL_catalogue_caudate eQTL	0.0420607	0	2056
	DOC2A	CD2BP2-DT	kosoy_microglia eQTL	0.041925	0	631
	DOC2A	CD2BP2-DT	eQTL_catalogue_quach_IAV eQTL	0.041904	0	1149
	DOC2A	CD2BP2-DT	eQTL_catalogue_blood eQTL	0.0416926	0	2204
	DOC2A	CD2BP2-DT	eQTL_catalogue_nedelec_naive eQTL	0.0415472	0	1432
	DOC2A	CD2BP2-DT	eQTL_catalogue_adipose_visceral eQTL	0.0414276	0	2180
	DOC2A	CD2BP2-DT	eQTL_catalogue_spleen eQTL	0.0410968	0	2061
	DOC2A	CD2BP2-DT	eQTL_catalogue_adipose_visceral eQTL	0.0405097	0	2180
	DOC2A	CD2BP2-DT	eQTL_catalogue_esophagus_muscularis eQTL	0.0395878	0	2183
	DOC2A	CD2BP2-DT	eQTL_catalogue_lung eQTL	0.0391187	0	2173
	DOC2A	CD2BP2-DT	eQTL_catalogue_cerebellum eQTL	0.0390293	0	1990
	DOC2A	CD2BP2-DT	eQTL_catalogue_pancreas eQTL	0.0385895	0	2155
	DOC2A	CD2BP2-DT	eQTL_catalogue_quach_R848 eQTL	0.0385626	0	1089
	DOC2A	CD2BP2-DT	eQTL_catalogue_lung eQTL	0.0382749	0	2175
	DOC2A	CD2BP2-DT	eQTL_catalogue_fibroblast eQTL	0.0380914	0	2200
	DOC2A	CD2BP2-DT	eQTL_catalogue_skin_non_exposed eQTL	0.0380386	0	2182
	DOC2A	CD2BP2-DT	kosoy_microglia eQTL	0.0379549	0	631
	DOC2A	CD2BP2-DT	eQTL_catalogue_breast eQTL	0.0377468	0	2162
	DOC2A	CD2BP2-DT	eQTL_catalogue_left_ventricle eQTL	0.0376924	0	2180
	DOC2A	CD2BP2-DT	eQTL_catalogue_esophagus_gej eQTL	0.0375032	0	2149
	DOC2A	CD2BP2-DT	eQTL_catalogue_thyroid eQTL	0.0374247	0.0281267	2184
	DOC2A	CD2BP2-DT	eQTL_catalogue_skin_non_exposed eQTL	0.0373201	0	2181
	DOC2A	CD2BP2-DT	eQTL_catalogue_breast eQTL	0.0372296	0	2162
	DOC2A	CD2BP2-DT	eQTL_catalogue_esophagus_gej eQTL	0.0368996	0	2149
	DOC2A	CD2BP2-DT	eQTL_catalogue_adrenal_gland eQTL	0.0365859	0	2105
	DOC2A	CD2BP2-DT	eQTL_catalogue_esophagus_gej eQTL	0.035949	0	2154
	DOC2A	CD2BP2-DT	eQTL_catalogue_testis eQTL	0.0356974	0.0165619	2159
	DOC2A	CD2BP2-DT	eQTL_catalogue_breast eQTL	0.0353031	0	2164
	DOC2A	CD2BP2-DT	eQTL_catalogue_commonmind_dlpfc eQTL	0.0349673	0	2025
	DOC2A	CD2BP2-DT	eQTL_catalogue_aorta eQTL	0.0348917	0	2180
	DOC2A	CD2BP2-DT	eQTL_catalogue_atrial_appendage eQTL	0.0345906	0	2171
	DOC2A	CD2BP2-DT	eQTL_catalogue_commonmind_dlpfc eQTL	0.0341602	0	2033
	DOC2A	CD2BP2-DT	eQTL_catalogue_adipose eQTL	0.033316	0	2193
	DOC2A	CD2BP2-DT	eQTL_catalogue_adipose eQTL	0.03241	0	2191
	DOC2A	CD2BP2-DT	eQTL_catalogue_skin_non_exposed eQTL	0.0320582	0	2184
	DOC2A	CD2BP2-DT	eQTL_catalogue_thyroid eQTL	0.0318757	0.00925225	2186
	DOC2A	CD2BP2-DT	eQTL_catalogue_adipose eQTL	0.030666	0	2193
	DOC2A	CD2BP2-DT	eQTL_catalogue_commonmind_dlpfc eQTL	0.0291944	0	2033
	DOC2A	CDC37P1	kosoy_microglia eQTL	0.032273	0	525
	DOC2A	CDC37P1	kosoy_microglia eQTL	0.0271411	0	525
	DOC2A	CDC37P1	kosoy_microglia eQTL	0.000442157	0	525
	DOC2A	CDC37P2	kosoy_microglia eQTL	0.00529615	0	52
	DOC2A	CDC37P2	kosoy_microglia eQTL	0.00291456	0	52
	DOC2A	CDC37P2	kosoy_microglia eQTL	2.59216656270723e-05	0	52
	DOC2A	CDIPT	MetaBrain_cerebellum eQTL	2.21448717818771e-05	0.449875	2588
	DOC2A	CDIPT	fujita_oligodendrocytes eQTL	0.059979	0.297898	1864
	DOC2A	CDIPT	fujita_oligodendrocytes eQTL	0.0445968	0.296069	1864
	DOC2A	CDIPT	eQTL_catalogue_left_ventricle eQTL	0.288148	0	2678
	DOC2A	CDIPT	MetaBrain_cerebellum eQTL	0.223859	0.0676858	2588
	DOC2A	CDIPT	eQTL_catalogue_left_ventricle eQTL	0.203406	0	2676
	DOC2A	CDIPT	eQTL_catalogue_cerebellum eQTL	0.197998	0.0432694	2518
	DOC2A	CDIPT	eQTL_catalogue_cerebellar_hemisphere eQTL	0.157752	0.0418338	2469
	DOC2A	CDIPT	MetaBrain_hippocampus eQTL	0.12978	0	1812
	DOC2A	CDIPT	eQTL_catalogue_fairfax_monocytes_ifn24 eQTL	0.126849	0	2445
	DOC2A	CDIPT	eQTL_catalogue_pancreas eQTL	0.124978	0	2657
	DOC2A	CDIPT	wingo_both_DLPFC pQTL	0.124539	0	591
	DOC2A	CDIPT	eQTL_catalogue_blueprint_monocytes eQTL	0.124033	0	2551
	DOC2A	CDIPT	eQTL_catalogue_pancreas eQTL	0.123185	0	2659
	DOC2A	CDIPT	wingo_both_DLPFC pQTL	0.120066	0	591
	DOC2A	CDIPT	fujita_oligodendrocytes eQTL	0.117555	0	1864
	DOC2A	CDIPT	MetaBrain_hippocampus eQTL	0.111083	0	1813
	DOC2A	CDIPT	fujita_inhibitory eQTL	0.110905	0	1864
	DOC2A	CDIPT	eQTL_catalogue_spinal_cord eQTL	0.108063	0	2399
	DOC2A	CDIPT	fujita_inhibitory eQTL	0.106938	0	1864
	DOC2A	CDIPT	eQTL_catalogue_nedelec_salmonella eQTL	0.10693	0	1984
	DOC2A	CDIPT	eQTL_catalogue_substantia_nigra eQTL	0.101806	0	2234
	DOC2A	CDIPT	eQTL_catalogue_substantia_nigra eQTL	0.100856	0	2238
	DOC2A	CDIPT	eQTL_catalogue_fairfax_monocytes_ifn24 eQTL	0.100366	0	2445
	DOC2A	CDIPT	eQTL_catalogue_spinal_cord eQTL	0.098376	0	2404
	DOC2A	CDIPT	eQTL_catalogue_blueprint_monocytes eQTL	0.0977373	0	2554
	DOC2A	CDIPT	MetaBrain_spinalcord eQTL	0.0963436	0	2050
	DOC2A	CDIPT	eQTL_catalogue_lung eQTL	0.095756	0	2663
	DOC2A	CDIPT	eQTL_catalogue_nedelec_salmonella eQTL	0.0951308	0	1987
	DOC2A	CDIPT	wingo_female_DLPFC pQTL	0.0926388	0	591
	DOC2A	CDIPT	eQTL_catalogue_lung eQTL	0.0918214	0	2670
	DOC2A	CDIPT	eQTL_catalogue_amygdala eQTL	0.0907017	0	2275
	DOC2A	CDIPT	eQTL_catalogue_caudate eQTL	0.0891311	0	2580
	DOC2A	CDIPT	eQTL_catalogue_fairfax_monocytes_lps24 eQTL	0.0888202	0	2429
	DOC2A	CDIPT	eQTL_catalogue_caudate eQTL	0.0887935	0	2580
	DOC2A	CDIPT	wingo_female_DLPFC pQTL	0.0861236	0	591
	DOC2A	CDIPT	eQTL_catalogue_adrenal_gland eQTL	0.084979	0	2586
	DOC2A	CDIPT	eQTL_catalogue_fairfax_monocytes_lps24 eQTL	0.0844615	0	2430
	DOC2A	CDIPT	eQTL_catalogue_adrenal_gland eQTL	0.0835601	0	2584
	DOC2A	CDIPT	wingo_male_DLPFC eQTL	0.0828887	0	591
	DOC2A	CDIPT	MetaBrain_spinalcord eQTL	0.0825864	0	2076
	DOC2A	CDIPT	eQTL_catalogue_left_ventricle eQTL	0.0808249	0	2678
	DOC2A	CDIPT	wingo_both_DLPFC eQTL	0.0789252	0.0231856	591
	DOC2A	CDIPT	eQTL_catalogue_amygdala eQTL	0.0783137	0	2277
	DOC2A	CDIPT	wingo_male_DLPFC eQTL	0.0750124	0	591
	DOC2A	CDIPT	eQTL_catalogue_kasela_tcells_cd8 eQTL	0.0745448	0	2500
	DOC2A	CDIPT	fujita_astrocytes eQTL	0.0737986	0.0418521	1864
	DOC2A	CDIPT	eQTL_catalogue_lcl eQTL	0.073251	0	2173
	DOC2A	CDIPT	eQTL_catalogue_frontal_cortex eQTL	0.0728756	0	2448
	DOC2A	CDIPT	eQTL_catalogue_coronary_artery eQTL	0.0717222	0	2639
	DOC2A	CDIPT	eQTL_catalogue_kasela_tcells_cd8 eQTL	0.070987	0	2499
	DOC2A	CDIPT	eQTL_catalogue_liver eQTL	0.0708024	0	2566
	DOC2A	CDIPT	eQTL_catalogue_quach_R848 eQTL	0.0692218	0	1578
	DOC2A	CDIPT	eQTL_catalogue_frontal_cortex eQTL	0.0669992	0	2454
	DOC2A	CDIPT	eQTL_catalogue_thyroid eQTL	0.0669409	0	2694
	DOC2A	CDIPT	eQTL_catalogue_vagina eQTL	0.0667319	0	2440
	DOC2A	CDIPT	eQTL_catalogue_quach_R848 eQTL	0.0662565	0	1564
	DOC2A	CDIPT	eQTL_catalogue_braineac_substantia_nigra eQTL	0.0655401	0	2025
	DOC2A	CDIPT	eQTL_catalogue_coronary_artery eQTL	0.0648864	0	2636
	DOC2A	CDIPT	eQTL_catalogue_braineac_substantia_nigra eQTL	0.064738	0	2018
	DOC2A	CDIPT	eQTL_catalogue_uterus eQTL	0.0637975	0	2227
	DOC2A	CDIPT	eQTL_catalogue_nedelec_naive eQTL	0.0626036	0	1853
	DOC2A	CDIPT	eQTL_catalogue_sigmoid_colon eQTL	0.062592	0	2663
	DOC2A	CDIPT	eQTL_catalogue_quach_naive eQTL	0.0625222	0	1612
	DOC2A	CDIPT	eQTL_catalogue_kidney eQTL	0.0623768	0	2030
	DOC2A	CDIPT	eQTL_catalogue_vagina eQTL	0.0620758	0	2435
	DOC2A	CDIPT	eQTL_catalogue_blood eQTL	0.0616964	0	2709
	DOC2A	CDIPT	eQTL_catalogue_kidney eQTL	0.0616211	0	2020
	DOC2A	CDIPT	eQTL_catalogue_quach_Pam3CSK4 eQTL	0.0606056	0	1563
	DOC2A	CDIPT	eQTL_catalogue_quach_Pam3CSK4 eQTL	0.0605699	0	1561
	DOC2A	CDIPT	eQTL_catalogue_liver eQTL	0.0594064	0	2566
	DOC2A	CDIPT	eQTL_catalogue_nedelec_naive eQTL	0.0593973	0	1846
	DOC2A	CDIPT	eQTL_catalogue_sigmoid_colon eQTL	0.0593315	0	2662
	DOC2A	CDIPT	wingo_both_DLPFC eQTL	0.0590739	0.0163843	591
	DOC2A	CDIPT	eQTL_catalogue_salivary_gland eQTL	0.0587495	0	2297
	DOC2A	CDIPT	eQTL_catalogue_lcl eQTL	0.0586462	0	2157
	DOC2A	CDIPT	eQTL_catalogue_cortex eQTL	0.0578433	0	2548
	DOC2A	CDIPT	eQTL_catalogue_uterus eQTL	0.0570479	0.0465838	2199
	DOC2A	CDIPT	eQTL_catalogue_spinal_cord eQTL	0.0569747	0	2404
	DOC2A	CDIPT	eQTL_catalogue_small_intestine eQTL	0.0561335	0.0171596	2315
	DOC2A	CDIPT	eQTL_catalogue_braineac_putamen eQTL	0.0559676	0.0279491	2157
	DOC2A	CDIPT	eQTL_catalogue_commonmind_dlpfc eQTL	0.0557898	0	2527
	DOC2A	CDIPT	eQTL_catalogue_quach_naive eQTL	0.0555736	0	1614
	DOC2A	CDIPT	eQTL_catalogue_cortex eQTL	0.0555705	0	2548
	DOC2A	CDIPT	eQTL_catalogue_salivary_gland eQTL	0.0554095	0	2356
	DOC2A	CDIPT	wingo_female_DLPFC eQTL	0.0552529	0.0291904	591
	DOC2A	CDIPT	eQTL_catalogue_commonmind_dlpfc eQTL	0.0548948	0	2521
	DOC2A	CDIPT	eQTL_catalogue_braineac_putamen eQTL	0.054776	0.0247476	2157
	DOC2A	CDIPT	eQTL_catalogue_pituitary eQTL	0.054531	0	2578
	DOC2A	CDIPT	eQTL_catalogue_stomach eQTL	0.054282	0	2646
	DOC2A	CDIPT	eQTL_catalogue_blueprint_monocytes eQTL	0.0540112	0	2554
	DOC2A	CDIPT	eQTL_catalogue_young_microglia eQTL	0.0538893	0	2337
	DOC2A	CDIPT	eQTL_catalogue_quach_LPS eQTL	0.0538586	0	1641
	DOC2A	CDIPT	eQTL_catalogue_young_microglia eQTL	0.0535492	0	2346
	DOC2A	CDIPT	eQTL_catalogue_hippocampus eQTL	0.0533098	0	2430
	DOC2A	CDIPT	eQTL_catalogue_nedelec_lysteria eQTL	0.0529932	0	1863
	DOC2A	CDIPT	eQTL_catalogue_blood eQTL	0.0528869	0	2709
	DOC2A	CDIPT	eQTL_catalogue_quach_IAV eQTL	0.0526148	0	1611
	DOC2A	CDIPT	eQTL_catalogue_nedelec_lysteria eQTL	0.0522273	0	1848
	DOC2A	CDIPT	eQTL_catalogue_putamen eQTL	0.0521534	0	2512
	DOC2A	CDIPT	eQTL_catalogue_pancreas eQTL	0.052139	0	2659
	DOC2A	CDIPT	eQTL_catalogue_small_intestine eQTL	0.0521282	0.0155205	2350
	DOC2A	CDIPT	eQTL_catalogue_quach_IAV eQTL	0.0515921	0	1612
	DOC2A	CDIPT	eQTL_catalogue_hypothalamus eQTL	0.0512259	0	2505
	DOC2A	CDIPT	eQTL_catalogue_quach_LPS eQTL	0.0511693	0	1630
	DOC2A	CDIPT	eQTL_catalogue_spleen eQTL	0.051087	0	2542
	DOC2A	CDIPT	eQTL_catalogue_anterior_cingulate_cortex eQTL	0.0508721	0	2370
	DOC2A	CDIPT	eQTL_catalogue_hippocampus eQTL	0.0506909	0	2430
	DOC2A	CDIPT	wingo_female_DLPFC eQTL	0.0506107	0.0265096	591
	DOC2A	CDIPT	eQTL_catalogue_pituitary eQTL	0.0502376	0	2578
	DOC2A	CDIPT	eQTL_catalogue_anterior_cingulate_cortex eQTL	0.0501094	0	2370
	DOC2A	CDIPT	kosoy_microglia eQTL	0.050084	0	333
	DOC2A	CDIPT	eQTL_catalogue_thyroid eQTL	0.0499874	0	2692
	DOC2A	CDIPT	eQTL_catalogue_putamen eQTL	0.0499867	0	2507
	DOC2A	CDIPT	eQTL_catalogue_nucleus_accumbens eQTL	0.0498959	0	2522
	DOC2A	CDIPT	eQTL_catalogue_hypothalamus eQTL	0.0496277	0	2497
	DOC2A	CDIPT	eQTL_catalogue_spleen eQTL	0.0494215	0	2530
	DOC2A	CDIPT	eQTL_catalogue_stomach eQTL	0.0493448	0	2651
	DOC2A	CDIPT	eQTL_catalogue_ovary eQTL	0.0493266	0	2470
	DOC2A	CDIPT	eQTL_catalogue_nucleus_accumbens eQTL	0.0484797	0	2518
	DOC2A	CDIPT	eQTL_catalogue_ovary eQTL	0.0480361	0	2461
	DOC2A	CDIPT	wingo_male_DLPFC pQTL	0.0478042	0	591
	DOC2A	CDIPT	kosoy_microglia eQTL	0.0477206	0	333
	DOC2A	CDIPT	eQTL_catalogue_cedar_monocytes eQTL	0.0477161	0	2423
	DOC2A	CDIPT	eQTL_catalogue_cedar_monocytes eQTL	0.0476042	0	2414
	DOC2A	CDIPT	wingo_male_DLPFC pQTL	0.0473094	0	591
	DOC2A	CDIPT	eQTL_catalogue_prostate eQTL	0.0471454	0	2575
	DOC2A	CDIPT	MetaBrain_basalganglia eQTL	0.0471334	0	1887
	DOC2A	CDIPT	MetaBrain_basalganglia eQTL	0.0468141	0	1887
	DOC2A	CDIPT	eQTL_catalogue_esophagus_mucosa eQTL	0.0465299	0	2693
	DOC2A	CDIPT	eQTL_catalogue_adipose_visceral eQTL	0.0464027	0.0036504	2665
	DOC2A	CDIPT	fujita_astrocytes eQTL	0.0462191	0.0382103	1864
	DOC2A	CDIPT	eQTL_catalogue_esophagus_gej eQTL	0.0460634	0	2657
	DOC2A	CDIPT	eQTL_catalogue_prostate eQTL	0.0460498	0	2579
	DOC2A	CDIPT	eQTL_catalogue_lung eQTL	0.0454564	0	2672
	DOC2A	CDIPT	eQTL_catalogue_fairfax_monocytes_lps2 eQTL	0.045329	0	2427
	DOC2A	CDIPT	eQTL_catalogue_fairfax_monocytes_ifn24 eQTL	0.0451697	0	2445
	DOC2A	CDIPT	MetaBrain_hippocampus eQTL	0.0451678	0	1813
	DOC2A	CDIPT	eQTL_catalogue_fibroblast eQTL	0.0231394	0.045009	2708
	DOC2A	CDIPT	eQTL_catalogue_liver eQTL	0.0444397	0	2566
	DOC2A	CDIPT	eQTL_catalogue_esophagus_gej eQTL	0.0440574	0	2658
	DOC2A	CDIPT	eQTL_catalogue_blood eQTL	0.0432476	0	2710
	DOC2A	CDIPT	wingo_both_DLPFC pQTL	0.0427943	0	591
	DOC2A	CDIPT	eQTL_catalogue_esophagus_mucosa eQTL	0.0427839	0	2694
	DOC2A	CDIPT	eQTL_catalogue_atrial_appendage eQTL	0.0425963	0	2678
	DOC2A	CDIPT	fujita_opc eQTL	0.042313	0	1864
	DOC2A	CDIPT	eQTL_catalogue_atrial_appendage eQTL	0.0422863	0	2676
	DOC2A	CDIPT	eQTL_catalogue_fairfax_monocytes_lps2 eQTL	0.0422103	0	2427
	DOC2A	CDIPT	eQTL_catalogue_substantia_nigra eQTL	0.041752	0	2242
	DOC2A	CDIPT	fujita_opc eQTL	0.0409195	0	1864
	DOC2A	CDIPT	eQTL_catalogue_kasela_tcells_cd4 eQTL	0.0400234	0	2505
	DOC2A	CDIPT	eQTL_catalogue_adipose_visceral eQTL	0.0398026	0.00276526	2665
	DOC2A	CDIPT	eQTL_catalogue_kasela_tcells_cd4 eQTL	0.039658	0	2505
	DOC2A	CDIPT	eQTL_catalogue_muscle eQTL	0.039393	0	2703
	DOC2A	CDIPT	eQTL_catalogue_testis eQTL	0.0392148	0	2656
	DOC2A	CDIPT	eQTL_catalogue_muscle eQTL	0.0390144	0	2702
	DOC2A	CDIPT	eQTL_catalogue_testis eQTL	0.0386859	0	2658
	DOC2A	CDIPT	eQTL_catalogue_caudate eQTL	0.0384095	0	2582
	DOC2A	CDIPT	eQTL_catalogue_coronary_artery eQTL	0.0381673	0	2639
	DOC2A	CDIPT	eQTL_catalogue_tibial_nerve eQTL	0.0381181	0	2692
	DOC2A	CDIPT	eQTL_catalogue_uterus eQTL	0.0380946	0	2228
	DOC2A	CDIPT	eQTL_catalogue_nedelec_salmonella eQTL	0.0380671	0	1990
	DOC2A	CDIPT	eQTL_catalogue_esophagus_muscularis eQTL	0.0375468	0	2692
	DOC2A	CDIPT	eQTL_catalogue_prostate eQTL	0.0371733	0	2591
	DOC2A	CDIPT	eQTL_catalogue_tibial_nerve eQTL	0.0370357	0	2695
	DOC2A	CDIPT	eQTL_catalogue_amygdala eQTL	0.0370339	0	2277
	DOC2A	CDIPT	eQTL_catalogue_adrenal_gland eQTL	0.0369932	0	2587
	DOC2A	CDIPT	eQTL_catalogue_kasela_tcells_cd4 eQTL	0.0367187	0	2505
	DOC2A	CDIPT	eQTL_catalogue_fairfax_monocytes_naive eQTL	0.0366194	0	2449
	DOC2A	CDIPT	eQTL_catalogue_fairfax_monocytes_lps24 eQTL	0.0364571	0	2430
	DOC2A	CDIPT	eQTL_catalogue_tibial_nerve eQTL	0.0364339	0	2695
	DOC2A	CDIPT	fujita_excitatory eQTL	0.0364253	0.00879436	1864
	DOC2A	CDIPT	eQTL_catalogue_tibial_artery eQTL	0.0363695	0	2685
	DOC2A	CDIPT	eQTL_catalogue_tibial_artery eQTL	0.0360875	0	2686
	DOC2A	CDIPT	eQTL_catalogue_skin_exposed eQTL	0.0358937	0	2687
	DOC2A	CDIPT	fujita_inhibitory eQTL	0.0357832	0	1864
	DOC2A	CDIPT	fujita_excitatory eQTL	0.0356362	0.00888832	1864
	DOC2A	CDIPT	eQTL_catalogue_tranverse_colon eQTL	0.0356089	0	2671
	DOC2A	CDIPT	eQTL_catalogue_tranverse_colon eQTL	0.035452	0	2667
	DOC2A	CDIPT	eQTL_catalogue_aorta eQTL	0.0354333	0	2679
	DOC2A	CDIPT	eQTL_catalogue_fairfax_monocytes_lps2 eQTL	0.035389	0	2427
	DOC2A	CDIPT	eQTL_catalogue_fairfax_monocytes_naive eQTL	0.0351551	0	2452
	DOC2A	CDIPT	eQTL_catalogue_esophagus_muscularis eQTL	0.0350716	0	2693
	DOC2A	CDIPT	eQTL_catalogue_aorta eQTL	0.0349532	0	2677
	DOC2A	CDIPT	eQTL_catalogue_cortex eQTL	0.034443	0	2550
	DOC2A	CDIPT	eQTL_catalogue_frontal_cortex eQTL	0.0341614	0	2455
	DOC2A	CDIPT	eQTL_catalogue_muscle eQTL	0.0340898	0	2696
	DOC2A	CDIPT	eQTL_catalogue_skin_non_exposed eQTL	0.0336274	0	2681
	DOC2A	CDIPT	eQTL_catalogue_vagina eQTL	0.0336267	0	2444
	DOC2A	CDIPT	eQTL_catalogue_skin_exposed eQTL	0.0335039	0	2687
	DOC2A	CDIPT	eQTL_catalogue_skin_non_exposed eQTL	0.0331389	0	2683
	DOC2A	CDIPT	eQTL_catalogue_salivary_gland eQTL	0.0328099	0	2358
	DOC2A	CDIPT	eQTL_catalogue_breast eQTL	0.032622	0	2670
	DOC2A	CDIPT	eQTL_catalogue_breast eQTL	0.0323344	0	2625
	DOC2A	CDIPT	eQTL_catalogue_braineac_substantia_nigra eQTL	0.0319715	0	2026
	DOC2A	CDIPT	eQTL_catalogue_tibial_artery eQTL	0.0317975	0	2687
	DOC2A	CDIPT	eQTL_catalogue_kidney eQTL	0.0317023	0	2021
	DOC2A	CDIPT	eQTL_catalogue_pituitary eQTL	0.0315348	0	2578
	DOC2A	CDIPT	eQTL_catalogue_sigmoid_colon eQTL	0.0314633	0	2664
	DOC2A	CDIPT	eQTL_catalogue_kasela_tcells_cd8 eQTL	0.0314116	0	2500
	DOC2A	CDIPT	eQTL_catalogue_commonmind_dlpfc eQTL	0.0313989	0	2527
	DOC2A	CDIPT	eQTL_catalogue_cerebellar_hemisphere eQTL	0.0313268	0.00141386	2467
	DOC2A	CDIPT	eQTL_catalogue_cerebellar_hemisphere eQTL	0.0310743	0.00101202	2469
	DOC2A	CDIPT	eQTL_catalogue_adipose eQTL	0.030748	0	2696
	DOC2A	CDIPT	eQTL_catalogue_hippocampus eQTL	0.0306224	0	2432
	DOC2A	CDIPT	eQTL_catalogue_lcl eQTL	0.0305278	0	2189
	DOC2A	CDIPT	eQTL_catalogue_thyroid eQTL	0.0302909	0	2694
	DOC2A	CDIPT	eQTL_catalogue_braineac_putamen eQTL	0.0302576	0	2157
	DOC2A	CDIPT	eQTL_catalogue_cedar_monocytes eQTL	0.0301683	0	2424
	DOC2A	CDIPT	eQTL_catalogue_stomach eQTL	0.0301417	0	2651
	DOC2A	CDIPT	eQTL_catalogue_ovary eQTL	0.0301325	0	2474
	DOC2A	CDIPT	eQTL_catalogue_small_intestine eQTL	0.0301117	0	2357
	DOC2A	CDIPT	wingo_female_DLPFC pQTL	0.0300169	0	591
	DOC2A	CDIPT	eQTL_catalogue_adipose eQTL	0.0299055	0	2698
	DOC2A	CDIPT	eQTL_catalogue_putamen eQTL	0.0296842	0	2516
	DOC2A	CDIPT	eQTL_catalogue_nucleus_accumbens eQTL	0.0291431	0	2523
	DOC2A	CDIPT	eQTL_catalogue_esophagus_muscularis eQTL	0.0289226	0	2692
	DOC2A	CDIPT	eQTL_catalogue_breast eQTL	0.0287322	0	2673
	DOC2A	CDIPT	eQTL_catalogue_skin_non_exposed eQTL	0.0284513	0	2685
	DOC2A	CDIPT	eQTL_catalogue_young_microglia eQTL	0.0282286	0	2346
	DOC2A	CDIPT	eQTL_catalogue_spleen eQTL	0.0282021	0	2543
	DOC2A	CDIPT	eQTL_catalogue_quach_naive eQTL	0.028027	0	1613
	DOC2A	CDIPT	eQTL_catalogue_hypothalamus eQTL	0.0279005	0	2507
	DOC2A	CDIPT	eQTL_catalogue_nedelec_naive eQTL	0.0278535	0	1844
	DOC2A	CDIPT	eQTL_catalogue_atrial_appendage eQTL	0.0274625	0	2678
	DOC2A	CDIPT	MetaBrain_spinalcord eQTL	0.0271834	0	2050
	DOC2A	CDIPT	eQTL_catalogue_esophagus_gej eQTL	0.02717	0	2661
	DOC2A	CDIPT	eQTL_catalogue_testis eQTL	0.0269954	0	2660
	DOC2A	CDIPT	eQTL_catalogue_esophagus_mucosa eQTL	0.0269457	0	2696
	DOC2A	CDIPT	MetaBrain_basalganglia eQTL	0.0267848	0	1887
	DOC2A	CDIPT	eQTL_catalogue_tranverse_colon eQTL	0.026724	0	2672
	DOC2A	CDIPT	eQTL_catalogue_fairfax_monocytes_naive eQTL	0.0264853	0	2452
	DOC2A	CDIPT	eQTL_catalogue_adipose_visceral eQTL	0.0263515	0.00729021	2665
	DOC2A	CDIPT	eQTL_catalogue_anterior_cingulate_cortex eQTL	0.0258489	0	2370
	DOC2A	CDIPT	eQTL_catalogue_aorta eQTL	0.0251241	0.0172959	2681
	DOC2A	CDIPT	wingo_male_DLPFC eQTL	0.0246854	0	591
	DOC2A	CDIPT	eQTL_catalogue_fibroblast eQTL	0.0244784	0.000607115	2704
	DOC2A	CDIPT	eQTL_catalogue_fibroblast eQTL	0.0242783	0.000298952	2707
	DOC2A	CDIPT	eQTL_catalogue_quach_R848 eQTL	0.0238361	0	1579
	DOC2A	CDIPT	eQTL_catalogue_quach_LPS eQTL	0.0236885	0	1646
	DOC2A	CDIPT	eQTL_catalogue_nedelec_lysteria eQTL	0.0236213	0	1860
	DOC2A	CDIPT	eQTL_catalogue_skin_exposed eQTL	0.0227251	0	2687
	DOC2A	CDIPT	fujita_astrocytes eQTL	0.0226819	0	1864
	DOC2A	CDIPT	wingo_both_DLPFC eQTL	0.0223416	0.0142776	591
	DOC2A	CDIPT	eQTL_catalogue_quach_Pam3CSK4 eQTL	0.0217362	0	1562
	DOC2A	CDIPT	eQTL_catalogue_adipose eQTL	0.0205067	0	2698
	DOC2A	CDIPT	eQTL_catalogue_quach_IAV eQTL	0.0200244	0	1618
	DOC2A	CDIPT	fujita_opc eQTL	0.0199356	0	1864
	DOC2A	CDIPT	fujita_excitatory eQTL	0.0193842	0	1864
	DOC2A	CDIPT	wingo_female_DLPFC eQTL	0.0178433	0.0188197	591
	DOC2A	CDIPT	eQTL_catalogue_cerebellum eQTL	0.0159306	0.000367951	2516
	DOC2A	CDIPT	wingo_male_DLPFC pQTL	0.0158155	0	591
	DOC2A	CDIPT	eQTL_catalogue_cerebellum eQTL	0.0150236	0.000260437	2514
	DOC2A	CDIPT	MetaBrain_cortex eQTL	0.0132663	0	2884
	DOC2A	CDIPT	eQTLgen_blood eQTL	0.00946433	0	2838
	DOC2A	CDIPT	kosoy_microglia eQTL	0.00630836	0	333
	DOC2A	CDIPT	eQTLgen_blood eQTL	9.457167259507e-06	0.00247881	2838
	DOC2A	CDIPT	eQTLgen_blood eQTL	0.000365523	0.00101668	2838
	DOC2A	CDIPT	MetaBrain_cerebellum eQTL	9.42100647127927e-05	0.000803285	2588
	DOC2A	CDIPT	MetaBrain_cortex eQTL	6.94679596540523e-06	3.1265500502368e-05	2884
	DOC2A	CDIPT	MetaBrain_cortex eQTL	6.42302791710701e-08	2.83679709290143e-05	2884
	DOC2A	CDIPTOSP	kosoy_microglia eQTL	0.0395271	0	680
	DOC2A	CDIPTOSP	kosoy_microglia eQTL	0.0394096	0	680
	DOC2A	CDIPTOSP	kosoy_microglia eQTL	0.0148998	0	680
	DOC2A	CFAP119	eQTL_catalogue_cortex sQTL	0.190315	0.693042	2593
	DOC2A	CFAP119	eQTL_catalogue_cortex eQTL	0.17389	0.686672	2595
	DOC2A	CFAP119	eQTL_catalogue_muscle eQTL	0.678162	0	2774
	DOC2A	CFAP119	eQTL_catalogue_nucleus_accumbens eQTL	0.225417	0.62512	2551
	DOC2A	CFAP119	eQTL_catalogue_caudate eQTL	0.320699	0.586977	2607
	DOC2A	CFAP119	eQTL_catalogue_putamen sQTL	0.190358	0.585373	2514
	DOC2A	CFAP119	eQTL_catalogue_uterus eQTL	0.0700066	0.555904	2348
	DOC2A	CFAP119	eQTL_catalogue_frontal_cortex sQTL	0.0963195	0.55253	2478
	DOC2A	CFAP119	eQTL_catalogue_frontal_cortex eQTL	0.0947745	0.550058	2480
	DOC2A	CFAP119	eQTL_catalogue_caudate sQTL	0.0962087	0.549858	2605
	DOC2A	CFAP119	eQTL_catalogue_muscle eQTL	0.526152	0.00114492	2773
	DOC2A	CFAP119	eQTL_catalogue_caudate eQTL	0.505702	0	2614
	DOC2A	CFAP119	eQTL_catalogue_nucleus_accumbens sQTL	0.0662814	0.487783	2549
	DOC2A	CFAP119	eQTL_catalogue_anterior_cingulate_cortex eQTL	0.162173	0.438485	2329
	DOC2A	CFAP119	eQTL_catalogue_pancreas eQTL	0.43693	0.0371698	2725
	DOC2A	CFAP119	eQTL_catalogue_nucleus_accumbens eQTL	0.424791	0	2554
	DOC2A	CFAP119	eQTL_catalogue_hypothalamus sQTL	0.414283	0	2546
	DOC2A	CFAP119	eQTL_catalogue_putamen sQTL	0.40627	0	2530
	DOC2A	CFAP119	eQTL_catalogue_breast eQTL	0.0854491	0.403879	2733
	DOC2A	CFAP119	eQTL_catalogue_coronary_artery eQTL	0.0536671	0.401224	2686
	DOC2A	CFAP119	eQTL_catalogue_lung eQTL	0.0684204	0.362202	2745
	DOC2A	CFAP119	eQTL_catalogue_adrenal_gland sQTL	0.35446	0	2668
	DOC2A	CFAP119	eQTL_catalogue_tibial_artery sQTL	0.344205	0	2758
	DOC2A	CFAP119	eQTL_catalogue_uterus eQTL	0.0861311	0.338562	2332
	DOC2A	CFAP119	eQTL_catalogue_atrial_appendage sQTL	0.312556	0.0434373	2730
	DOC2A	CFAP119	eQTL_catalogue_commonmind_dlpfc sQTL	0.269219	0.0447317	2631
	DOC2A	CFAP119	eQTL_catalogue_cortex sQTL	0.266194	0.0440556	2611
	DOC2A	CFAP119	eQTL_catalogue_tibial_nerve eQTL	0.0539086	0.262916	2756
	DOC2A	CFAP119	eQTL_catalogue_testis eQTL	0.261238	0	2738
	DOC2A	CFAP119	eQTL_catalogue_pancreas eQTL	0.255772	0.00419018	2723
	DOC2A	CFAP119	eQTL_catalogue_cortex eQTL	0.246356	0.0436925	2613
	DOC2A	CFAP119	fujita_excitatory eQTL	0.240122	0	1990
	DOC2A	CFAP119	eQTL_catalogue_cortex sQTL	0.236895	0.000133066	2596
	DOC2A	CFAP119	eQTL_catalogue_hypothalamus sQTL	0.23481	0.000516682	2529
	DOC2A	CFAP119	eQTL_catalogue_cortex eQTL	0.233002	0.000132448	2598
	DOC2A	CFAP119	eQTL_catalogue_adrenal_gland sQTL	0.227428	8.83245363670653e-06	2665
	DOC2A	CFAP119	eQTL_catalogue_breast eQTL	0.112899	0.225966	2735
	DOC2A	CFAP119	eQTL_catalogue_coronary_artery eQTL	0.0747321	0.219373	2674
	DOC2A	CFAP119	eQTL_catalogue_caudate sQTL	0.219233	0	2612
	DOC2A	CFAP119	eQTL_catalogue_nucleus_accumbens sQTL	0.217658	0	2552
	DOC2A	CFAP119	eQTL_catalogue_adrenal_gland eQTL	0.113587	0.217104	2667
	DOC2A	CFAP119	eQTL_catalogue_adipose_visceral sQTL	0.21417	0.0374925	2749
	DOC2A	CFAP119	eQTL_catalogue_adrenal_gland eQTL	0.211139	0	2670
	DOC2A	CFAP119	eQTL_catalogue_lung eQTL	0.0701497	0.21081	2745
	DOC2A	CFAP119	eQTL_catalogue_adrenal_gland eQTL	0.0608243	0.209453	2667
	DOC2A	CFAP119	eQTL_catalogue_prostate sQTL	0.20629	0	2669
	DOC2A	CFAP119	eQTL_catalogue_anterior_cingulate_cortex sQTL	0.206154	0	2334
	DOC2A	CFAP119	eQTL_catalogue_blood sQTL	0.204933	0	2780
	DOC2A	CFAP119	eQTL_catalogue_amygdala sQTL	0.20388	0	2276
	DOC2A	CFAP119	eQTL_catalogue_frontal_cortex eQTL	0.197121	0.0365993	2488
	DOC2A	CFAP119	eQTL_catalogue_pituitary eQTL	0.196939	0.038087	2662
	DOC2A	CFAP119	eQTL_catalogue_hippocampus sQTL	0.196444	0.0317707	2481
	DOC2A	CFAP119	eQTL_catalogue_frontal_cortex sQTL	0.195942	0.0365445	2486
	DOC2A	CFAP119	eQTL_catalogue_breast eQTL	0.188346	0.0178161	2737
	DOC2A	CFAP119	eQTL_catalogue_skin_exposed sQTL	0.18348	0	2754
	DOC2A	CFAP119	eQTL_catalogue_fairfax_monocytes_lps24 eQTL	0.177836	0	2527
	DOC2A	CFAP119	eQTL_catalogue_ovary sQTL	0.175125	0.0386752	2547
	DOC2A	CFAP119	eQTL_catalogue_ovary eQTL	0.170875	0.044853	2549
	DOC2A	CFAP119	eQTL_catalogue_substantia_nigra sQTL	0.168348	0	2268
	DOC2A	CFAP119	eQTL_catalogue_muscle sQTL	0.168103	0	2772
	DOC2A	CFAP119	eQTL_catalogue_adipose_visceral sQTL	0.167129	0.000109437	2747
	DOC2A	CFAP119	eQTL_catalogue_esophagus_muscularis eQTL	0.167102	0	2739
	DOC2A	CFAP119	eQTL_catalogue_anterior_cingulate_cortex sQTL	0.166824	8.62469053451311e-05	2332
	DOC2A	CFAP119	eQTL_catalogue_adipose eQTL	0.165959	0.0309211	2760
	DOC2A	CFAP119	eQTL_catalogue_frontal_cortex sQTL	0.16516	0.000102541	2484
	DOC2A	CFAP119	eQTL_catalogue_amygdala sQTL	0.164924	0.000107798	2271
	DOC2A	CFAP119	eQTL_catalogue_esophagus_mucosa eQTL	0.163302	0	2759
	DOC2A	CFAP119	eQTL_catalogue_tibial_nerve sQTL	0.162606	0	2756
	DOC2A	CFAP119	eQTL_catalogue_thyroid eQTL	0.162439	0	2756
	DOC2A	CFAP119	eQTL_catalogue_muscle eQTL	0.162217	0.00112913	2771
	DOC2A	CFAP119	eQTL_catalogue_adrenal_gland sQTL	0.161546	9.29665834536969e-05	2665
	DOC2A	CFAP119	eQTL_catalogue_hippocampus sQTL	0.161024	0.000100488	2477
	DOC2A	CFAP119	eQTL_catalogue_frontal_cortex eQTL	0.16067	0.000106845	2486
	DOC2A	CFAP119	eQTL_catalogue_anterior_cingulate_cortex eQTL	0.157649	0.0146688	2334
	DOC2A	CFAP119	eQTL_catalogue_caudate sQTL	0.157237	0.000101008	2602
	DOC2A	CFAP119	eQTL_catalogue_skin_exposed sQTL	0.154733	0.000106456	2752
	DOC2A	CFAP119	eQTL_catalogue_tibial_nerve sQTL	0.150818	0.000110022	2754
	DOC2A	CFAP119	eQTL_catalogue_adipose_visceral eQTL	0.149357	0	2749
	DOC2A	CFAP119	eQTL_catalogue_hippocampus eQTL	0.0526212	0.149026	2479
	DOC2A	CFAP119	eQTL_catalogue_thyroid eQTL	0.148963	0.000106571	2754
	DOC2A	CFAP119	eQTL_catalogue_testis eQTL	0.148117	0.000172651	2733
	DOC2A	CFAP119	eQTL_catalogue_ovary sQTL	0.146415	9.21458074297538e-05	2545
	DOC2A	CFAP119	eQTL_catalogue_pituitary eQTL	0.145007	0.000100726	2660
	DOC2A	CFAP119	eQTL_catalogue_esophagus_muscularis eQTL	0.144727	0	2741
	DOC2A	CFAP119	eQTL_catalogue_cerebellar_hemisphere eQTL	0.0482136	0.144057	2539
	DOC2A	CFAP119	eQTL_catalogue_blood sQTL	0.143418	0.00010489	2777
	DOC2A	CFAP119	eQTL_catalogue_muscle sQTL	0.141239	9.72330965585474e-05	2769
	DOC2A	CFAP119	eQTL_catalogue_testis eQTL	0.140093	7.22135665136593e-05	2732
	DOC2A	CFAP119	eQTL_catalogue_tibial_artery sQTL	0.139562	4.2552338846964e-05	2756
	DOC2A	CFAP119	eQTL_catalogue_prostate sQTL	0.137801	0.000131045	2655
	DOC2A	CFAP119	eQTL_catalogue_coronary_artery eQTL	0.135994	0.0154596	2697
	DOC2A	CFAP119	eQTL_catalogue_commonmind_dlpfc sQTL	0.134967	9.6708599935709e-05	2629
	DOC2A	CFAP119	eQTL_catalogue_anterior_cingulate_cortex eQTL	0.134567	0	2336
	DOC2A	CFAP119	eQTL_catalogue_nucleus_accumbens eQTL	0.13391	9.9468804730168e-05	2551
	DOC2A	CFAP119	eQTL_catalogue_atrial_appendage sQTL	0.132597	0.000734441	2728
	DOC2A	CFAP119	eQTL_catalogue_nucleus_accumbens sQTL	0.132047	9.94942965781372e-05	2549
	DOC2A	CFAP119	eQTL_catalogue_hypothalamus sQTL	0.129518	0.000522124	2535
	DOC2A	CFAP119	eQTL_catalogue_lung eQTL	0.128512	0.0162223	2747
	DOC2A	CFAP119	eQTL_catalogue_adipose_visceral eQTL	0.124475	0	2751
	DOC2A	CFAP119	fujita_excitatory eQTL	0.122257	9.84524122708072e-05	1988
	DOC2A	CFAP119	eQTL_catalogue_tibial_artery sQTL	0.120924	0.000126565	2755
	DOC2A	CFAP119	eQTL_catalogue_commonmind_dlpfc eQTL	0.120223	0	2633
	DOC2A	CFAP119	eQTL_catalogue_esophagus_mucosa eQTL	0.104811	0.119979	2756
	DOC2A	CFAP119	eQTL_catalogue_putamen sQTL	0.118787	9.09969360377862e-05	2522
	DOC2A	CFAP119	eQTL_catalogue_uterus eQTL	0.113043	0.0143733	2353
	DOC2A	CFAP119	eQTL_catalogue_tibial_nerve eQTL	0.0512714	0.111825	2758
	DOC2A	CFAP119	eQTL_catalogue_caudate eQTL	0.110718	0.000366712	2604
	DOC2A	CFAP119	eQTL_catalogue_atrial_appendage sQTL	0.109972	0.0004792	2728
	DOC2A	CFAP119	eQTL_catalogue_fairfax_monocytes_lps24 eQTL	0.108332	0.00018515	2525
	DOC2A	CFAP119	eQTL_catalogue_adipose_visceral sQTL	0.108238	1.02778908256019e-05	2749
	DOC2A	CFAP119	eQTL_catalogue_commonmind_dlpfc sQTL	0.105595	1.80708867191626e-05	2621
	DOC2A	CFAP119	eQTL_catalogue_hypothalamus eQTL	0.100231	0	2548
	DOC2A	CFAP119	eQTL_catalogue_adipose eQTL	0.0995461	0.0036337	2758
	DOC2A	CFAP119	eQTL_catalogue_anterior_cingulate_cortex sQTL	0.0970857	1.17516923482851e-05	2327
	DOC2A	CFAP119	fujita_excitatory eQTL	0.0964844	1.65296535804855e-05	1990
	DOC2A	CFAP119	eQTL_catalogue_amygdala sQTL	0.0959349	1.39927174616352e-05	2268
	DOC2A	CFAP119	eQTL_catalogue_hypothalamus eQTL	0.0953315	0	2531
	DOC2A	CFAP119	eQTL_catalogue_pancreas eQTL	0.0921326	0.00382859	2723
	DOC2A	CFAP119	eQTL_catalogue_hippocampus sQTL	0.0921068	9.03252430019239e-06	2470
	DOC2A	CFAP119	eQTL_catalogue_commonmind_dlpfc eQTL	0.0919571	0	2623
	DOC2A	CFAP119	eQTL_catalogue_ovary eQTL	0.091656	0.00132723	2547
	DOC2A	CFAP119	eQTL_catalogue_pituitary eQTL	0.0916221	9.61497839487875e-06	2662
	DOC2A	CFAP119	eQTL_catalogue_left_ventricle eQTL	0.0896841	0	2754
	DOC2A	CFAP119	eQTL_catalogue_ovary eQTL	0.0887314	0.00134398	2547
	DOC2A	CFAP119	eQTL_catalogue_liver eQTL	0.0863589	0	2618
	DOC2A	CFAP119	eQTL_catalogue_hippocampus eQTL	0.0572966	0.0862994	2472
	DOC2A	CFAP119	eQTL_catalogue_liver eQTL	0.0847401	0	2616
	DOC2A	CFAP119	eQTL_catalogue_left_ventricle eQTL	0.0813124	0	2754
	DOC2A	CFAP119	eQTL_catalogue_esophagus_mucosa eQTL	0.0502049	0.0809682	2755
	DOC2A	CFAP119	eQTL_catalogue_putamen eQTL	0.0583543	0.0803119	2524
	DOC2A	CFAP119	eQTL_catalogue_tibial_nerve eQTL	0.0793362	0	2758
	DOC2A	CFAP119	eQTL_catalogue_esophagus_muscularis eQTL	0.0792022	0	2743
	DOC2A	CFAP119	eQTL_catalogue_fairfax_monocytes_ifn24 eQTL	0.0786436	0	2543
	DOC2A	CFAP119	eQTL_catalogue_cerebellum eQTL	0.0777552	0	2541
	DOC2A	CFAP119	eQTL_catalogue_ovary sQTL	0.0773929	8.00918071103058e-06	2545
	DOC2A	CFAP119	eQTL_catalogue_fairfax_monocytes_lps24 eQTL	0.0764797	4.33996392545551e-05	2527
	DOC2A	CFAP119	eQTL_catalogue_skin_exposed sQTL	0.0760275	8.83887508184807e-06	2754
	DOC2A	CFAP119	eQTL_catalogue_kidney eQTL	0.0750836	0	2172
	DOC2A	CFAP119	eQTL_catalogue_fairfax_monocytes_lps2 eQTL	0.0524333	0.0739	2510
	DOC2A	CFAP119	eQTL_catalogue_kidney eQTL	0.073218	0	2185
	DOC2A	CFAP119	eQTL_catalogue_left_ventricle eQTL	0.0731723	0	2756
	DOC2A	CFAP119	eQTL_catalogue_blood sQTL	0.0731393	1.46526665585293e-05	2779
	DOC2A	CFAP119	eQTL_catalogue_nedelec_naive eQTL	0.0726238	0.0261796	1892
	DOC2A	CFAP119	eQTL_catalogue_esophagus_gej eQTL	0.0720864	0	2728
	DOC2A	CFAP119	eQTL_catalogue_tibial_nerve sQTL	0.0718116	8.60627771943707e-06	2756
	DOC2A	CFAP119	eQTL_catalogue_putamen eQTL	0.0717855	0	2532
	DOC2A	CFAP119	eQTL_catalogue_adipose eQTL	0.0716941	0.00360837	2759
	DOC2A	CFAP119	eQTL_catalogue_muscle sQTL	0.0708535	8.44193403767014e-06	2771
	DOC2A	CFAP119	eQTL_catalogue_blueprint_monocytes eQTL	0.0707293	0	2622
	DOC2A	CFAP119	eQTL_catalogue_fairfax_monocytes_lps2 eQTL	0.0707024	0	2512
	DOC2A	CFAP119	eQTL_catalogue_lcl eQTL	0.0490157	0.0701426	2238
	DOC2A	CFAP119	eQTL_catalogue_thyroid eQTL	0.0690194	8.59979640318029e-06	2755
	DOC2A	CFAP119	eQTL_catalogue_spinal_cord eQTL	0.0685724	0	2421
	DOC2A	CFAP119	eQTL_catalogue_braineac_substantia_nigra eQTL	0.068457	0	2048
	DOC2A	CFAP119	eQTL_catalogue_hypothalamus eQTL	0.0681787	0	2537
	DOC2A	CFAP119	eQTL_catalogue_hippocampus eQTL	0.0678867	0.019233	2483
	DOC2A	CFAP119	eQTL_catalogue_prostate sQTL	0.0673941	2.28785213984538e-05	2653
	DOC2A	CFAP119	eQTL_catalogue_braineac_substantia_nigra eQTL	0.0671855	0	2045
	DOC2A	CFAP119	eQTL_catalogue_nedelec_naive eQTL	0.0671579	0.0249931	1895
	DOC2A	CFAP119	eQTL_catalogue_fairfax_monocytes_lps2 eQTL	0.0658697	0.0660907	2512
	DOC2A	CFAP119	eQTL_catalogue_putamen eQTL	0.0613678	0.0659093	2516
	DOC2A	CFAP119	eQTL_catalogue_cerebellum eQTL	0.0643911	0	2531
	DOC2A	CFAP119	eQTL_catalogue_esophagus_gej eQTL	0.0643575	0	2723
	DOC2A	CFAP119	eQTL_catalogue_esophagus_gej eQTL	0.0637073	0	2721
	DOC2A	CFAP119	eQTL_catalogue_commonmind_dlpfc eQTL	0.0634035	0	2631
	DOC2A	CFAP119	eQTL_catalogue_braineac_substantia_nigra eQTL	0.063161	0	2047
	DOC2A	CFAP119	eQTL_catalogue_cedar_monocytes eQTL	0.0618951	0	2606
	DOC2A	CFAP119	eQTL_catalogue_quach_naive eQTL	0.0615594	0	1517
	DOC2A	CFAP119	eQTL_catalogue_kidney eQTL	0.0614406	0	2169
	DOC2A	CFAP119	eQTL_catalogue_fairfax_monocytes_ifn24 eQTL	0.0608399	0	2543
	DOC2A	CFAP119	eQTL_catalogue_blueprint_monocytes eQTL	0.06053	0	2620
	DOC2A	CFAP119	eQTL_catalogue_spinal_cord eQTL	0.0600965	0	2415
	DOC2A	CFAP119	eQTL_catalogue_substantia_nigra eQTL	0.0598606	0	2265
	DOC2A	CFAP119	eQTL_catalogue_blueprint_monocytes eQTL	0.0585646	0	2622
	DOC2A	CFAP119	eQTL_catalogue_amygdala eQTL	0.0583665	0	2270
	DOC2A	CFAP119	eQTL_catalogue_prostate eQTL	0.0582468	0.0144789	2657
	DOC2A	CFAP119	eQTL_catalogue_substantia_nigra eQTL	0.057426	0	2265
	DOC2A	CFAP119	eQTL_catalogue_substantia_nigra sQTL	0.0573755	1.11071680460375e-05	2263
	DOC2A	CFAP119	eQTL_catalogue_substantia_nigra sQTL	0.0568787	7.04595983803296e-05	2263
	DOC2A	CFAP119	eQTL_catalogue_braineac_putamen eQTL	0.0567972	0	2277
	DOC2A	CFAP119	eQTL_catalogue_atrial_appendage eQTL	0.0564935	0	2730
	DOC2A	CFAP119	eQTL_catalogue_braineac_putamen eQTL	0.0563894	0	2266
	DOC2A	CFAP119	eQTL_catalogue_spleen eQTL	0.0562404	0	2622
	DOC2A	CFAP119	eQTL_catalogue_young_microglia eQTL	0.0560362	0	2345
	DOC2A	CFAP119	eQTL_catalogue_lcl eQTL	0.0560222	0	2246
	DOC2A	CFAP119	eQTL_catalogue_cerebellum eQTL	0.0558108	0	2533
	DOC2A	CFAP119	eQTL_catalogue_young_microglia eQTL	0.055131	0	2354
	DOC2A	CFAP119	eQTL_catalogue_quach_naive eQTL	0.0550823	0	1517
	DOC2A	CFAP119	eQTL_catalogue_prostate eQTL	0.0543115	0	2671
	DOC2A	CFAP119	eQTL_catalogue_fairfax_monocytes_ifn24 eQTL	0.0536995	0	2541
	DOC2A	CFAP119	eQTL_catalogue_liver eQTL	0.0535093	0	2618
	DOC2A	CFAP119	eQTL_catalogue_lcl eQTL	0.0533779	0.0333783	2235
	DOC2A	CFAP119	eQTL_catalogue_amygdala eQTL	0.0527622	0	2278
	DOC2A	CFAP119	eQTL_catalogue_amygdala eQTL	0.0522953	0	2273
	DOC2A	CFAP119	eQTL_catalogue_atrial_appendage eQTL	0.0520644	0	2732
	DOC2A	CFAP119	eQTL_catalogue_braineac_putamen eQTL	0.051929	0	2279
	DOC2A	CFAP119	eQTL_catalogue_cerebellar_hemisphere eQTL	0.0516759	0.0224971	2537
	DOC2A	CFAP119	eQTL_catalogue_atrial_appendage eQTL	0.0509338	0	2730
	DOC2A	CFAP119	eQTL_catalogue_salivary_gland eQTL	0.0503245	0	2357
	DOC2A	CFAP119	eQTL_catalogue_vagina eQTL	0.0501637	0.0106642	2526
	DOC2A	CFAP119	eQTL_catalogue_salivary_gland eQTL	0.0499384	0	2384
	DOC2A	CFAP119	eQTL_catalogue_vagina eQTL	0.0496426	0.0284446	2522
	DOC2A	CFAP119	eQTL_catalogue_cerebellar_hemisphere eQTL	0.0493779	0.0255503	2537
	DOC2A	CFAP119	eQTL_catalogue_spleen eQTL	0.0492525	0	2607
	DOC2A	CFAP119	eQTL_catalogue_small_intestine eQTL	0.048839	0.0249281	2464
	DOC2A	CFAP119	eQTL_catalogue_prostate eQTL	0.0487545	0.0136932	2655
	DOC2A	CFAP119	eQTL_catalogue_aorta eQTL	0.0481662	0	2749
	DOC2A	CFAP119	eQTL_catalogue_aorta eQTL	0.047933	0	2751
	DOC2A	CFAP119	eQTL_catalogue_vagina eQTL	0.047739	0.0376725	2523
	DOC2A	CFAP119	eQTL_catalogue_spinal_cord eQTL	0.0469881	0	2424
	DOC2A	CFAP119	eQTL_catalogue_small_intestine eQTL	0.0467096	0.0209354	2482
	DOC2A	CFAP119	eQTL_catalogue_substantia_nigra eQTL	0.0466957	0	2270
	DOC2A	CFAP119	eQTL_catalogue_adipose_visceral eQTL	0.0458165	0	2751
	DOC2A	CFAP119	eQTL_catalogue_salivary_gland eQTL	0.0451104	0	2395
	DOC2A	CFAP119	eQTL_catalogue_spleen eQTL	0.0447437	0	2616
	DOC2A	CFAP119	eQTL_catalogue_kasela_tcells_cd8 eQTL	0.0441717	0	2570
	DOC2A	CFAP119	eQTL_catalogue_skin_exposed eQTL	0.0439153	0	2756
	DOC2A	CFAP119	eQTL_catalogue_aorta eQTL	0.0438557	0	2747
	DOC2A	CFAP119	eQTL_catalogue_young_microglia eQTL	0.0433812	0	2356
	DOC2A	CFAP119	eQTL_catalogue_kasela_tcells_cd8 eQTL	0.0429372	0	2571
	DOC2A	CFAP119	eQTL_catalogue_small_intestine eQTL	0.0413804	0	2486
	DOC2A	CFAP119	eQTL_catalogue_stomach eQTL	0.0412969	0	2697
	DOC2A	CFAP119	eQTL_catalogue_stomach eQTL	0.0407146	0	2706
	DOC2A	CFAP119	eQTL_catalogue_fibroblast eQTL	0.0399297	0	2775
	DOC2A	CFAP119	eQTL_catalogue_sigmoid_colon eQTL	0.0397255	0	2743
	DOC2A	CFAP119	eQTL_catalogue_skin_exposed eQTL	0.0396957	0	2756
	DOC2A	CFAP119	eQTL_catalogue_sigmoid_colon eQTL	0.03966	0	2745
	DOC2A	CFAP119	eQTL_catalogue_tranverse_colon eQTL	0.0396253	0	2746
	DOC2A	CFAP119	eQTL_catalogue_kasela_tcells_cd4 eQTL	0.0395091	0	2577
	DOC2A	CFAP119	eQTL_catalogue_skin_non_exposed eQTL	0.0394735	0	2745
	DOC2A	CFAP119	eQTL_catalogue_kasela_tcells_cd8 eQTL	0.0394698	0	2572
	DOC2A	CFAP119	eQTL_catalogue_quach_naive eQTL	0.0391884	0	1500
	DOC2A	CFAP119	eQTL_catalogue_nedelec_naive eQTL	0.0389065	0.00961651	1891
	DOC2A	CFAP119	eQTL_catalogue_skin_non_exposed eQTL	0.0387729	0	2749
	DOC2A	CFAP119	eQTL_catalogue_kasela_tcells_cd4 eQTL	0.0385755	0	2575
	DOC2A	CFAP119	eQTL_catalogue_tranverse_colon eQTL	0.0379239	0	2744
	DOC2A	CFAP119	eQTL_catalogue_skin_exposed eQTL	0.0377367	0	2754
	DOC2A	CFAP119	eQTL_catalogue_blood eQTL	0.0377144	0	2782
	DOC2A	CFAP119	eQTL_catalogue_skin_non_exposed eQTL	0.0371391	0	2747
	DOC2A	CFAP119	eQTL_catalogue_tranverse_colon eQTL	0.0371232	0	2747
	DOC2A	CFAP119	eQTL_catalogue_fibroblast eQTL	0.0361187	0	2771
	DOC2A	CFAP119	eQTL_catalogue_stomach eQTL	0.0356654	0	2713
	DOC2A	CFAP119	eQTL_catalogue_kasela_tcells_cd4 eQTL	0.0345411	0	2577
	DOC2A	CFAP119	eQTL_catalogue_sigmoid_colon eQTL	0.0344697	0	2746
	DOC2A	CFAP119	eQTL_catalogue_tibial_artery eQTL	0.0343608	0	2757
	DOC2A	CFAP119	eQTL_catalogue_fibroblast eQTL	0.0343405	0	2772
	DOC2A	CFAP119	eQTL_catalogue_tibial_artery eQTL	0.0341572	0	2758
	DOC2A	CFAP119	eQTL_catalogue_blood eQTL	0.0334165	0	2781
	DOC2A	CFAP119	eQTL_catalogue_tibial_artery eQTL	0.032885	0	2760
	DOC2A	CFAP119	eQTL_catalogue_blood eQTL	0.0300341	0	2779
	DOC2A	CFAP119	eQTL_catalogue_cedar_monocytes eQTL	0.0265996	0.00388956	2604
	DOC2A	CFAP119	eQTL_catalogue_pituitary sQTL	0.00140647	0.0126215	2660
	DOC2A	CFAP119	eQTL_catalogue_cedar_monocytes eQTL	0.0108627	3.65391603667131e-05	2604
	DOC2A	CFAP119	eQTL_catalogue_fairfax_monocytes_naive eQTL	0.00419782	0	2548
	DOC2A	CFAP119	eQTL_catalogue_fairfax_monocytes_naive eQTL	0.00156317	4.81138142352357e-06	2547
	DOC2A	CFAP119	eQTL_catalogue_testis sQTL	0.00143034	0	2736
	DOC2A	CFAP119	eQTL_catalogue_thyroid sQTL	0.00130608	0	2755
	DOC2A	CFAP119	eQTL_catalogue_fairfax_monocytes_naive eQTL	0.000245167	3.19802759657685e-05	2546
	DOC2A	CFAP119	eQTL_catalogue_pituitary sQTL	0.000123535	3.60499470957309e-06	2660
	DOC2A	CFAP119	eQTL_catalogue_pituitary sQTL	0.000110601	3.46553082491002e-05	2658
	DOC2A	CFAP119	eQTL_catalogue_testis sQTL	8.25382031969744e-05	3.43419144433462e-06	2730
	DOC2A	CFAP119	eQTL_catalogue_testis sQTL	6.64607020173035e-05	3.09854078176854e-05	2731
	DOC2A	CFAP119	kosoy_microglia eQTL	4.13730752765343e-05	0	10
	DOC2A	CFAP119	eQTL_catalogue_thyroid sQTL	2.36324291187953e-06	3.28151749203971e-05	2753
	DOC2A	CFAP119	kosoy_microglia eQTL	1.35954405917421e-05	0	10
	DOC2A	CFAP119	kosoy_microglia eQTL	7.45743683029439e-06	0	10
	DOC2A	CFAP119	eQTL_catalogue_thyroid sQTL	2.04399392888297e-08	3.19513264042404e-06	2754
	DOC2A	cg00000292	xQTLServe_DLPFC mQTL	0	0.727125	77
	DOC2A	cg00000292	xQTLServe_DLPFC mQTL	0.541938	0	77
	DOC2A	cg00000292	xQTLServe_DLPFC mQTL	0	0.489414	77
	DOC2A	cg00000292	xQTLServe_DLPFC mQTL	0.279063	0	77
	DOC2A	cg00000292	xQTLServe_DLPFC mQTL	0	0.0462416	77
	DOC2A	cg00000292	xQTLServe_DLPFC mQTL	0.00578927	0	77
	DOC2A	cg00002406	xQTLServe_DLPFC mQTL	0.00356599	0	95
	DOC2A	cg00002406	xQTLServe_DLPFC mQTL	0.000596307	0	95
	DOC2A	cg00002406	xQTLServe_DLPFC mQTL	0.000244874	0	95
	DOC2A	cg00002406	xQTLServe_DLPFC mQTL	0	0	95
	DOC2A	cg00002597	xQTLServe_DLPFC mQTL	0.000183186	0	141
	DOC2A	cg00002597	xQTLServe_DLPFC mQTL	0.000148358	0	141
	DOC2A	cg00002597	xQTLServe_DLPFC mQTL	0.000114698	0	141
	DOC2A	cg00002597	xQTLServe_DLPFC mQTL	0	0	141
	DOC2A	cg00005306	xQTLServe_DLPFC mQTL	0.0397242	0	64
	DOC2A	cg00005306	xQTLServe_DLPFC mQTL	0.0351197	0	64
	DOC2A	cg00005306	xQTLServe_DLPFC mQTL	0	0.0118975	64
	DOC2A	cg00005306	xQTLServe_DLPFC mQTL	0	0.0117495	64
	DOC2A	cg00005306	xQTLServe_DLPFC mQTL	0	0.00229369	64
	DOC2A	cg00005306	xQTLServe_DLPFC mQTL	0.00106349	0	64
	DOC2A	cg00016841	xQTLServe_DLPFC mQTL	0.000218738	0	191
	DOC2A	cg00016841	xQTLServe_DLPFC mQTL	0.000203441	0	191
	DOC2A	cg00016841	xQTLServe_DLPFC mQTL	0.000191112	0	191
	DOC2A	cg00016841	xQTLServe_DLPFC mQTL	0	0	191
	DOC2A	cg00026230	xQTLServe_DLPFC mQTL	0.0469646	0	117
	DOC2A	cg00026230	xQTLServe_DLPFC mQTL	0.0461025	0	117
	DOC2A	cg00026230	xQTLServe_DLPFC mQTL	0.0119284	0	117
	DOC2A	cg00026230	xQTLServe_DLPFC mQTL	0	0	117
	DOC2A	cg00026853	xQTLServe_DLPFC mQTL	0.164771	0	101
	DOC2A	cg00026853	xQTLServe_DLPFC mQTL	0.101208	0	101
	DOC2A	cg00026853	xQTLServe_DLPFC mQTL	0.073622	0	101
	DOC2A	cg00026853	xQTLServe_DLPFC mQTL	0	0	101
	DOC2A	cg00027499	xQTLServe_DLPFC mQTL	0.0542252	0	61
	DOC2A	cg00027499	xQTLServe_DLPFC mQTL	0.0453503	0	61
	DOC2A	cg00027499	xQTLServe_DLPFC mQTL	0.00116898	0	61
	DOC2A	cg00027499	xQTLServe_DLPFC mQTL	0	0	61
	DOC2A	cg00027729	xQTLServe_DLPFC mQTL	0.0115055	0	145
	DOC2A	cg00027729	xQTLServe_DLPFC mQTL	0.000524024	0	145
	DOC2A	cg00027729	xQTLServe_DLPFC mQTL	0.000377126	0	145
	DOC2A	cg00027729	xQTLServe_DLPFC mQTL	0	0	145
	DOC2A	cg00029825	xQTLServe_DLPFC mQTL	0.000165053	0	192
	DOC2A	cg00029825	xQTLServe_DLPFC mQTL	0.000154665	0	192
	DOC2A	cg00029825	xQTLServe_DLPFC mQTL	0.000136371	0	192
	DOC2A	cg00029825	xQTLServe_DLPFC mQTL	0	0	192
	DOC2A	cg00037223	xQTLServe_DLPFC mQTL	0.0065141	0	68
	DOC2A	cg00037223	xQTLServe_DLPFC mQTL	0.00131519	0	68
	DOC2A	cg00037223	xQTLServe_DLPFC mQTL	0.000379245	0	68
	DOC2A	cg00037223	xQTLServe_DLPFC mQTL	0	0	68
	DOC2A	cg00079224	xQTLServe_DLPFC mQTL	0.0781943	0	140
	DOC2A	cg00079224	xQTLServe_DLPFC mQTL	0.0706926	0	140
	DOC2A	cg00079224	xQTLServe_DLPFC mQTL	0	0.0527911	140
	DOC2A	cg00079224	xQTLServe_DLPFC mQTL	0	0.0499211	140
	DOC2A	cg00079224	xQTLServe_DLPFC mQTL	0	0.0252146	140
	DOC2A	cg00079224	xQTLServe_DLPFC mQTL	0.0148791	0	140
	DOC2A	cg00084577	xQTLServe_DLPFC mQTL	0.0431218	0	62
	DOC2A	cg00084577	xQTLServe_DLPFC mQTL	0.0374588	0	62
	DOC2A	cg00084577	xQTLServe_DLPFC mQTL	0.0010241	0	62
	DOC2A	cg00084577	xQTLServe_DLPFC mQTL	0	0	62
	DOC2A	cg00097384	xQTLServe_DLPFC mQTL	0.000413458	0	163
	DOC2A	cg00097384	xQTLServe_DLPFC mQTL	0.000145181	0	163
	DOC2A	cg00097384	xQTLServe_DLPFC mQTL	0.000144839	0	163
	DOC2A	cg00097384	xQTLServe_DLPFC mQTL	0	0	163
	DOC2A	cg00114383	xQTLServe_DLPFC mQTL	0.030967	0	112
	DOC2A	cg00114383	xQTLServe_DLPFC mQTL	0.0164019	0	112
	DOC2A	cg00114383	xQTLServe_DLPFC mQTL	0.000184093	0	112
	DOC2A	cg00114383	xQTLServe_DLPFC mQTL	0	0	112
	DOC2A	cg00123512	xQTLServe_DLPFC mQTL	0.0877404	0	97
	DOC2A	cg00123512	xQTLServe_DLPFC mQTL	0.0832065	0	97
	DOC2A	cg00123512	xQTLServe_DLPFC mQTL	0.0120392	0	97
	DOC2A	cg00123512	xQTLServe_DLPFC mQTL	0	0	97
	DOC2A	cg00133595	xQTLServe_DLPFC mQTL	0.991647	0	78
	DOC2A	cg00133595	xQTLServe_DLPFC mQTL	0	0.991363	78
	DOC2A	cg00133595	xQTLServe_DLPFC mQTL	0	0.882309	78
	DOC2A	cg00133595	xQTLServe_DLPFC mQTL	0.753836	0	78
	DOC2A	cg00133595	xQTLServe_DLPFC mQTL	0	0.460022	78
	DOC2A	cg00133595	xQTLServe_DLPFC mQTL	0.259423	0	78
	DOC2A	cg00134812	xQTLServe_DLPFC mQTL	0	0.0369709	103
	DOC2A	cg00134812	xQTLServe_DLPFC mQTL	0	0.0259393	103
	DOC2A	cg00134812	xQTLServe_DLPFC mQTL	0.0168986	0	103
	DOC2A	cg00134812	xQTLServe_DLPFC mQTL	0.00871441	0	103
	DOC2A	cg00134812	xQTLServe_DLPFC mQTL	0	0.000637403	103
	DOC2A	cg00134812	xQTLServe_DLPFC mQTL	0.000181613	0	103
	DOC2A	cg00139807	xQTLServe_DLPFC mQTL	0.0526908	0	94
	DOC2A	cg00139807	xQTLServe_DLPFC mQTL	0.00910325	0	94
	DOC2A	cg00139807	xQTLServe_DLPFC mQTL	0.00127612	0	94
	DOC2A	cg00139807	xQTLServe_DLPFC mQTL	0	0	94
	DOC2A	cg00140813	xQTLServe_DLPFC mQTL	0.00331663	0	44
	DOC2A	cg00140813	xQTLServe_DLPFC mQTL	0.00202142	0	44
	DOC2A	cg00140813	xQTLServe_DLPFC mQTL	3.46443826382045e-05	0	44
	DOC2A	cg00140813	xQTLServe_DLPFC mQTL	0	0	44
	DOC2A	cg00142450	xQTLServe_DLPFC mQTL	0.000120663	0	75
	DOC2A	cg00142450	xQTLServe_DLPFC mQTL	7.34732309490061e-05	0	75
	DOC2A	cg00142450	xQTLServe_DLPFC mQTL	6.65884429522226e-05	0	75
	DOC2A	cg00142450	xQTLServe_DLPFC mQTL	0	0	75
	DOC2A	cg00145955	xQTLServe_DLPFC mQTL	0	0.00479339	163
	DOC2A	cg00145955	xQTLServe_DLPFC mQTL	0.00111313	0	163
	DOC2A	cg00145955	xQTLServe_DLPFC mQTL	0.000774537	0	163
	DOC2A	cg00145955	xQTLServe_DLPFC mQTL	0.000576574	0	163
	DOC2A	cg00145955	xQTLServe_DLPFC mQTL	0	0	163
	DOC2A	cg00148355	xQTLServe_DLPFC mQTL	0.000288931	0	266
	DOC2A	cg00148355	xQTLServe_DLPFC mQTL	0.000280844	0	266
	DOC2A	cg00148355	xQTLServe_DLPFC mQTL	0.000249551	0	266
	DOC2A	cg00148355	xQTLServe_DLPFC mQTL	0	0	266
	DOC2A	cg00162348	xQTLServe_DLPFC mQTL	0.0505909	0	62
	DOC2A	cg00162348	xQTLServe_DLPFC mQTL	0.041857	0	62
	DOC2A	cg00162348	xQTLServe_DLPFC mQTL	0.00104374	0	62
	DOC2A	cg00162348	xQTLServe_DLPFC mQTL	0	0	62
	DOC2A	cg00184016	xQTLServe_DLPFC mQTL	0.00199592	0	17
	DOC2A	cg00184016	xQTLServe_DLPFC mQTL	0.000996559	0	17
	DOC2A	cg00184016	xQTLServe_DLPFC mQTL	1.10413388841626e-05	0	17
	DOC2A	cg00184016	xQTLServe_DLPFC mQTL	0	0	17
	DOC2A	cg00192773	xQTLServe_DLPFC mQTL	0.0495238	0	106
	DOC2A	cg00192773	xQTLServe_DLPFC mQTL	0.0482896	0	106
	DOC2A	cg00192773	xQTLServe_DLPFC mQTL	0	0.0446554	106
	DOC2A	cg00192773	xQTLServe_DLPFC mQTL	0	0.044152	106
	DOC2A	cg00192773	xQTLServe_DLPFC mQTL	0	0.012766	106
	DOC2A	cg00192773	xQTLServe_DLPFC mQTL	0.00496272	0	106
	DOC2A	cg00209918	xQTLServe_DLPFC mQTL	0.0848366	0	105
	DOC2A	cg00209918	xQTLServe_DLPFC mQTL	0.0824461	0	105
	DOC2A	cg00209918	xQTLServe_DLPFC mQTL	0	0.0412926	105
	DOC2A	cg00209918	xQTLServe_DLPFC mQTL	0	0.0265011	105
	DOC2A	cg00209918	xQTLServe_DLPFC mQTL	0	0.0230503	105
	DOC2A	cg00209918	xQTLServe_DLPFC mQTL	0.022679	0	105
	DOC2A	cg00211436	xQTLServe_DLPFC mQTL	0.321387	0	117
	DOC2A	cg00211436	xQTLServe_DLPFC mQTL	0	0.200588	117
	DOC2A	cg00211436	xQTLServe_DLPFC mQTL	0	0.106835	117
	DOC2A	cg00211436	xQTLServe_DLPFC mQTL	0.0858548	0	117
	DOC2A	cg00211436	xQTLServe_DLPFC mQTL	0	0.0513545	117
	DOC2A	cg00211436	xQTLServe_DLPFC mQTL	0.0280039	0	117
	DOC2A	cg00219653	xQTLServe_DLPFC mQTL	0	0.0336442	103
	DOC2A	cg00219653	xQTLServe_DLPFC mQTL	0	0.0240137	103
	DOC2A	cg00219653	xQTLServe_DLPFC mQTL	0.0212536	0	103
	DOC2A	cg00219653	xQTLServe_DLPFC mQTL	0.0112987	0	103
	DOC2A	cg00219653	xQTLServe_DLPFC mQTL	0	0.000585882	103
	DOC2A	cg00219653	xQTLServe_DLPFC mQTL	0.000146073	0	103
	DOC2A	cg00219956	xQTLServe_DLPFC mQTL	0.0513387	0	70
	DOC2A	cg00219956	xQTLServe_DLPFC mQTL	0.0344415	0	70
	DOC2A	cg00219956	xQTLServe_DLPFC mQTL	0.00199302	0	70
	DOC2A	cg00219956	xQTLServe_DLPFC mQTL	0	0	70
	DOC2A	cg00249205	xQTLServe_DLPFC mQTL	0.0879116	0	113
	DOC2A	cg00249205	xQTLServe_DLPFC mQTL	0	0.0463235	113
	DOC2A	cg00249205	xQTLServe_DLPFC mQTL	0	0.0328022	113
	DOC2A	cg00249205	xQTLServe_DLPFC mQTL	0	0.0319204	113
	DOC2A	cg00249205	xQTLServe_DLPFC mQTL	0.025315	0	113
	DOC2A	cg00249205	xQTLServe_DLPFC mQTL	0.0175618	0	113
	DOC2A	cg00253339	xQTLServe_DLPFC mQTL	0.110012	0	84
	DOC2A	cg00253339	xQTLServe_DLPFC mQTL	0	0.0473376	84
	DOC2A	cg00253339	xQTLServe_DLPFC mQTL	0.0241298	0	84
	DOC2A	cg00253339	xQTLServe_DLPFC mQTL	0.00642958	0	84
	DOC2A	cg00253339	xQTLServe_DLPFC mQTL	0	0	84
	DOC2A	cg00256074	xQTLServe_DLPFC mQTL	0.00366901	0	96
	DOC2A	cg00256074	xQTLServe_DLPFC mQTL	0.000834154	0	96
	DOC2A	cg00256074	xQTLServe_DLPFC mQTL	0.000222235	0	96
	DOC2A	cg00256074	xQTLServe_DLPFC mQTL	0	0	96
	DOC2A	cg00270311	xQTLServe_DLPFC mQTL	0.00433247	0	95
	DOC2A	cg00270311	xQTLServe_DLPFC mQTL	0.000630688	0	95
	DOC2A	cg00270311	xQTLServe_DLPFC mQTL	0.000235765	0	95
	DOC2A	cg00270311	xQTLServe_DLPFC mQTL	0	0	95
	DOC2A	cg00278329	xQTLServe_DLPFC mQTL	0.00552797	0	142
	DOC2A	cg00278329	xQTLServe_DLPFC mQTL	0.00382873	0	142
	DOC2A	cg00278329	xQTLServe_DLPFC mQTL	0.00263224	0	142
	DOC2A	cg00278329	xQTLServe_DLPFC mQTL	0	0	142
	DOC2A	cg00283876	xQTLServe_DLPFC mQTL	0.0444826	0	106
	DOC2A	cg00283876	xQTLServe_DLPFC mQTL	0.0427313	0	106
	DOC2A	cg00283876	xQTLServe_DLPFC mQTL	0.0222081	0	106
	DOC2A	cg00283876	xQTLServe_DLPFC mQTL	0	0	106
	DOC2A	cg00291661	xQTLServe_DLPFC mQTL	0.0422114	0	71
	DOC2A	cg00291661	xQTLServe_DLPFC mQTL	0.00930192	0	71
	DOC2A	cg00291661	xQTLServe_DLPFC mQTL	0.000824978	0	71
	DOC2A	cg00291661	xQTLServe_DLPFC mQTL	0	0	71
	DOC2A	cg00300822	xQTLServe_DLPFC mQTL	0.0428563	0	111
	DOC2A	cg00300822	xQTLServe_DLPFC mQTL	0.0427023	0	111
	DOC2A	cg00300822	xQTLServe_DLPFC mQTL	0.0112629	0	111
	DOC2A	cg00300822	xQTLServe_DLPFC mQTL	0	0	111
	DOC2A	cg00301396	xQTLServe_DLPFC mQTL	0.0801925	0	71
	DOC2A	cg00301396	xQTLServe_DLPFC mQTL	0	0.0333827	71
	DOC2A	cg00301396	xQTLServe_DLPFC mQTL	0	0.0100371	71
	DOC2A	cg00301396	xQTLServe_DLPFC mQTL	0.0076138	0	71
	DOC2A	cg00301396	xQTLServe_DLPFC mQTL	0	0.00322023	71
	DOC2A	cg00301396	xQTLServe_DLPFC mQTL	0.00138071	0	71
	DOC2A	cg00303262	xQTLServe_DLPFC mQTL	0.0519623	0	71
	DOC2A	cg00303262	xQTLServe_DLPFC mQTL	0	0.0427633	71
	DOC2A	cg00303262	xQTLServe_DLPFC mQTL	0	0.0378167	71
	DOC2A	cg00303262	xQTLServe_DLPFC mQTL	0.034353	0	71
	DOC2A	cg00303262	xQTLServe_DLPFC mQTL	0	0.00554884	71
	DOC2A	cg00303262	xQTLServe_DLPFC mQTL	0.00172396	0	71
	DOC2A	cg00304646	xQTLServe_DLPFC mQTL	0	0.0102684	18
	DOC2A	cg00304646	xQTLServe_DLPFC mQTL	0	0.0063547	18
	DOC2A	cg00304646	xQTLServe_DLPFC mQTL	0.0025699	0	18
	DOC2A	cg00304646	xQTLServe_DLPFC mQTL	0.00188936	0	18
	DOC2A	cg00304646	xQTLServe_DLPFC mQTL	0	9.7108350047195e-05	18
	DOC2A	cg00304646	xQTLServe_DLPFC mQTL	1.55358610557204e-05	0	18
	DOC2A	cg00307662	xQTLServe_DLPFC mQTL	0.2094	0	106
	DOC2A	cg00307662	xQTLServe_DLPFC mQTL	0.187366	0	106
	DOC2A	cg00307662	xQTLServe_DLPFC mQTL	0	0.11573	106
	DOC2A	cg00307662	xQTLServe_DLPFC mQTL	0	0.100425	106
	DOC2A	cg00307662	xQTLServe_DLPFC mQTL	0	0.0148857	106
	DOC2A	cg00307662	xQTLServe_DLPFC mQTL	0.00713119	0	106
	DOC2A	cg00327577	xQTLServe_DLPFC mQTL	0.0379395	0	66
	DOC2A	cg00327577	xQTLServe_DLPFC mQTL	0.0022447	0	66
	DOC2A	cg00327577	xQTLServe_DLPFC mQTL	0.00129011	0	66
	DOC2A	cg00327577	xQTLServe_DLPFC mQTL	0	0	66
	DOC2A	cg00334507	xQTLServe_DLPFC mQTL	0	0.0126951	68
	DOC2A	cg00334507	xQTLServe_DLPFC mQTL	0.0125016	0	68
	DOC2A	cg00334507	xQTLServe_DLPFC mQTL	0	0.00271464	68
	DOC2A	cg00334507	xQTLServe_DLPFC mQTL	0.00251523	0	68
	DOC2A	cg00334507	xQTLServe_DLPFC mQTL	0	0.00130478	68
	DOC2A	cg00334507	xQTLServe_DLPFC mQTL	0.00072357	0	68
	DOC2A	cg00348389	xQTLServe_DLPFC mQTL	0.0528071	0	88
	DOC2A	cg00348389	xQTLServe_DLPFC mQTL	0	0.0479562	88
	DOC2A	cg00348389	xQTLServe_DLPFC mQTL	0	0.00659628	88
	DOC2A	cg00348389	xQTLServe_DLPFC mQTL	0	0.00231145	88
	DOC2A	cg00348389	xQTLServe_DLPFC mQTL	0.00222924	0	88
	DOC2A	cg00348389	xQTLServe_DLPFC mQTL	0.000909128	0	88
	DOC2A	cg00348858	xQTLServe_DLPFC mQTL	0	0.0289693	44
	DOC2A	cg00348858	xQTLServe_DLPFC mQTL	0	0.0272574	44
	DOC2A	cg00348858	xQTLServe_DLPFC mQTL	0.0123411	0	44
	DOC2A	cg00348858	xQTLServe_DLPFC mQTL	0.0116865	0	44
	DOC2A	cg00348858	xQTLServe_DLPFC mQTL	0	0.000492516	44
	DOC2A	cg00348858	xQTLServe_DLPFC mQTL	8.9622015365165e-05	0	44
	DOC2A	cg00352195	xQTLServe_DLPFC mQTL	0.113663	0	62
	DOC2A	cg00352195	xQTLServe_DLPFC mQTL	0.0939159	0	62
	DOC2A	cg00352195	xQTLServe_DLPFC mQTL	0.00244609	0	62
	DOC2A	cg00352195	xQTLServe_DLPFC mQTL	0	0	62
	DOC2A	cg00356829	xQTLServe_DLPFC mQTL	0.834243	0	140
	DOC2A	cg00356829	xQTLServe_DLPFC mQTL	0.755595	0	140
	DOC2A	cg00356829	xQTLServe_DLPFC mQTL	0	0.723556	140
	DOC2A	cg00356829	xQTLServe_DLPFC mQTL	0	0.610708	140
	DOC2A	cg00356829	xQTLServe_DLPFC mQTL	0	0.555272	140
	DOC2A	cg00356829	xQTLServe_DLPFC mQTL	0.506035	0	140
	DOC2A	cg00363465	xQTLServe_DLPFC mQTL	0.0391724	0	73
	DOC2A	cg00363465	xQTLServe_DLPFC mQTL	0.00624295	0	73
	DOC2A	cg00363465	xQTLServe_DLPFC mQTL	0.000623459	0	73
	DOC2A	cg00363465	xQTLServe_DLPFC mQTL	0	0	73
	DOC2A	cg00367863	xQTLServe_DLPFC mQTL	0.151148	0	83
	DOC2A	cg00367863	xQTLServe_DLPFC mQTL	0	0.0657411	83
	DOC2A	cg00367863	xQTLServe_DLPFC mQTL	0.0320378	0	83
	DOC2A	cg00367863	xQTLServe_DLPFC mQTL	0.00892198	0	83
	DOC2A	cg00367863	xQTLServe_DLPFC mQTL	0	0	83
	DOC2A	cg00375157	xQTLServe_DLPFC mQTL	0.00877747	0	102
	DOC2A	cg00375157	xQTLServe_DLPFC mQTL	0.00118535	0	102
	DOC2A	cg00375157	xQTLServe_DLPFC mQTL	0.000581222	0	102
	DOC2A	cg00375157	xQTLServe_DLPFC mQTL	0	0	102
	DOC2A	cg00381755	xQTLServe_DLPFC mQTL	0.0586348	0	71
	DOC2A	cg00381755	xQTLServe_DLPFC mQTL	0	0.017643	71
	DOC2A	cg00381755	xQTLServe_DLPFC mQTL	0	0.0127581	71
	DOC2A	cg00381755	xQTLServe_DLPFC mQTL	0.00646934	0	71
	DOC2A	cg00381755	xQTLServe_DLPFC mQTL	0	0.00490108	71
	DOC2A	cg00381755	xQTLServe_DLPFC mQTL	0.000968093	0	71
	DOC2A	cg00399295	xQTLServe_DLPFC mQTL	0	0.811781	70
	DOC2A	cg00399295	xQTLServe_DLPFC mQTL	0.711261	0	70
	DOC2A	cg00399295	xQTLServe_DLPFC mQTL	0	0.4186	70
	DOC2A	cg00399295	xQTLServe_DLPFC mQTL	0	0.301828	70
	DOC2A	cg00399295	xQTLServe_DLPFC mQTL	0.289898	0	70
	DOC2A	cg00399295	xQTLServe_DLPFC mQTL	0.146431	0	70
	DOC2A	cg00400987	xQTLServe_DLPFC mQTL	0.0121505	0	99
	DOC2A	cg00400987	xQTLServe_DLPFC mQTL	0.00566768	0	99
	DOC2A	cg00400987	xQTLServe_DLPFC mQTL	0.000103184	0	99
	DOC2A	cg00400987	xQTLServe_DLPFC mQTL	0	0	99
	DOC2A	cg00416710	xQTLServe_DLPFC mQTL	0.000476115	0	250
	DOC2A	cg00416710	xQTLServe_DLPFC mQTL	0.00012077	0	250
	DOC2A	cg00416710	xQTLServe_DLPFC mQTL	9.84274683116512e-05	0	250
	DOC2A	cg00416710	xQTLServe_DLPFC mQTL	0	0	250
	DOC2A	cg00431324	xQTLServe_DLPFC mQTL	0	0.0287956	79
	DOC2A	cg00431324	xQTLServe_DLPFC mQTL	0.0181278	0	79
	DOC2A	cg00431324	xQTLServe_DLPFC mQTL	0.00221984	0	79
	DOC2A	cg00431324	xQTLServe_DLPFC mQTL	0.00105623	0	79
	DOC2A	cg00431324	xQTLServe_DLPFC mQTL	0	0.000776742	79
	DOC2A	cg00431324	xQTLServe_DLPFC mQTL	0	3.40698154136223e-05	79
	DOC2A	cg00443917	xQTLServe_DLPFC mQTL	0.040385	0	80
	DOC2A	cg00443917	xQTLServe_DLPFC mQTL	0.0350764	0	80
	DOC2A	cg00443917	xQTLServe_DLPFC mQTL	0.000906351	0	80
	DOC2A	cg00443917	xQTLServe_DLPFC mQTL	0	0	80
	DOC2A	cg00444059	xQTLServe_DLPFC mQTL	0.01975	0	142
	DOC2A	cg00444059	xQTLServe_DLPFC mQTL	0.00811394	0	142
	DOC2A	cg00444059	xQTLServe_DLPFC mQTL	0.00619855	0	142
	DOC2A	cg00444059	xQTLServe_DLPFC mQTL	0	0	142
	DOC2A	cg00463011	xQTLServe_DLPFC mQTL	0.0273004	0	106
	DOC2A	cg00463011	xQTLServe_DLPFC mQTL	0.00258632	0	106
	DOC2A	cg00463011	xQTLServe_DLPFC mQTL	0.000469223	0	106
	DOC2A	cg00463011	xQTLServe_DLPFC mQTL	0	0	106
	DOC2A	cg00467202	xQTLServe_DLPFC mQTL	0.100211	0	62
	DOC2A	cg00467202	xQTLServe_DLPFC mQTL	0.0864756	0	62
	DOC2A	cg00467202	xQTLServe_DLPFC mQTL	0.00212984	0	62
	DOC2A	cg00467202	xQTLServe_DLPFC mQTL	0	0	62
	DOC2A	cg00468846	xQTLServe_DLPFC mQTL	0.000336336	0	147
	DOC2A	cg00468846	xQTLServe_DLPFC mQTL	0.000289762	0	147
	DOC2A	cg00468846	xQTLServe_DLPFC mQTL	0.000284314	0	147
	DOC2A	cg00468846	xQTLServe_DLPFC mQTL	0	0	147
	DOC2A	cg00470192	xQTLServe_DLPFC mQTL	0.0170339	0	102
	DOC2A	cg00470192	xQTLServe_DLPFC mQTL	0.00861959	0	102
	DOC2A	cg00470192	xQTLServe_DLPFC mQTL	0.00014624	0	102
	DOC2A	cg00470192	xQTLServe_DLPFC mQTL	0	0	102
	DOC2A	cg00471989	xQTLServe_DLPFC mQTL	0.0115592	0	92
	DOC2A	cg00471989	xQTLServe_DLPFC mQTL	0.00161394	0	92
	DOC2A	cg00471989	xQTLServe_DLPFC mQTL	0.000375044	0	92
	DOC2A	cg00471989	xQTLServe_DLPFC mQTL	0	0	92
	DOC2A	cg00474657	xQTLServe_DLPFC mQTL	0.016093	0	117
	DOC2A	cg00474657	xQTLServe_DLPFC mQTL	0.00888445	0	117
	DOC2A	cg00474657	xQTLServe_DLPFC mQTL	0.000177858	0	117
	DOC2A	cg00474657	xQTLServe_DLPFC mQTL	0	0	117
	DOC2A	cg00474713	xQTLServe_DLPFC mQTL	0	0.0163017	76
	DOC2A	cg00474713	xQTLServe_DLPFC mQTL	0	0.0137819	76
	DOC2A	cg00474713	xQTLServe_DLPFC mQTL	0.00670954	0	76
	DOC2A	cg00474713	xQTLServe_DLPFC mQTL	0.00534629	0	76
	DOC2A	cg00474713	xQTLServe_DLPFC mQTL	0	0.000633213	76
	DOC2A	cg00474713	xQTLServe_DLPFC mQTL	0.000119386	0	76
	DOC2A	cg00489408	xQTLServe_DLPFC mQTL	0.0464244	0	103
	DOC2A	cg00489408	xQTLServe_DLPFC mQTL	0.0402738	0	103
	DOC2A	cg00489408	xQTLServe_DLPFC mQTL	0.00153394	0	103
	DOC2A	cg00489408	xQTLServe_DLPFC mQTL	0	0	103
	DOC2A	cg00489954	xQTLServe_DLPFC mQTL	0	0.0148857	42
	DOC2A	cg00489954	xQTLServe_DLPFC mQTL	0	0.0117771	42
	DOC2A	cg00489954	xQTLServe_DLPFC mQTL	0.00507848	0	42
	DOC2A	cg00489954	xQTLServe_DLPFC mQTL	0.00422107	0	42
	DOC2A	cg00489954	xQTLServe_DLPFC mQTL	0	0.000273481	42
	DOC2A	cg00489954	xQTLServe_DLPFC mQTL	5.73870194588389e-05	0	42
	DOC2A	cg00522403	xQTLServe_DLPFC mQTL	0.00504301	0	124
	DOC2A	cg00522403	xQTLServe_DLPFC mQTL	0.00406761	0	124
	DOC2A	cg00522403	xQTLServe_DLPFC mQTL	0.00274363	0	124
	DOC2A	cg00522403	xQTLServe_DLPFC mQTL	0	0	124
	DOC2A	cg00523241	xQTLServe_DLPFC mQTL	0	0.05136	73
	DOC2A	cg00523241	xQTLServe_DLPFC mQTL	0	0.0350378	73
	DOC2A	cg00523241	xQTLServe_DLPFC mQTL	0	0.0348277	73
	DOC2A	cg00523241	xQTLServe_DLPFC mQTL	0.0170274	0	73
	DOC2A	cg00523241	xQTLServe_DLPFC mQTL	0.0137577	0	73
	DOC2A	cg00523241	xQTLServe_DLPFC mQTL	0.00702181	0	73
	DOC2A	cg00524708	xQTLServe_DLPFC mQTL	0.00700845	0	93
	DOC2A	cg00524708	xQTLServe_DLPFC mQTL	0.00513599	0	93
	DOC2A	cg00524708	xQTLServe_DLPFC mQTL	0	0.00371733	93
	DOC2A	cg00524708	xQTLServe_DLPFC mQTL	0	0.00299936	93
	DOC2A	cg00524708	xQTLServe_DLPFC mQTL	0.00147844	0	93
	DOC2A	cg00524708	xQTLServe_DLPFC mQTL	0	8.05376004831803e-05	93
	DOC2A	cg00525931	xQTLServe_DLPFC mQTL	0.000280193	0	107
	DOC2A	cg00525931	xQTLServe_DLPFC mQTL	0.000141152	0	107
	DOC2A	cg00525931	xQTLServe_DLPFC mQTL	0.000108977	0	107
	DOC2A	cg00525931	xQTLServe_DLPFC mQTL	0	0	107
	DOC2A	cg00531865	xQTLServe_DLPFC mQTL	0.285942	0	87
	DOC2A	cg00531865	xQTLServe_DLPFC mQTL	0	0.240573	87
	DOC2A	cg00531865	xQTLServe_DLPFC mQTL	0	0.213272	87
	DOC2A	cg00531865	xQTLServe_DLPFC mQTL	0.178473	0	87
	DOC2A	cg00531865	xQTLServe_DLPFC mQTL	0.0438138	0	87
	DOC2A	cg00531865	xQTLServe_DLPFC mQTL	0	0.0276617	87
	DOC2A	cg00532901	xQTLServe_DLPFC mQTL	0.0204223	0	112
	DOC2A	cg00532901	xQTLServe_DLPFC mQTL	0	0.0155138	112
	DOC2A	cg00532901	xQTLServe_DLPFC mQTL	0.00242719	0	112
	DOC2A	cg00532901	xQTLServe_DLPFC mQTL	0	0.00176467	112
	DOC2A	cg00532901	xQTLServe_DLPFC mQTL	0	0.000622903	112
	DOC2A	cg00532901	xQTLServe_DLPFC mQTL	0.000474048	0	112
	DOC2A	cg00536289	xQTLServe_DLPFC mQTL	0.00204125	0	18
	DOC2A	cg00536289	xQTLServe_DLPFC mQTL	0.0010906	0	18
	DOC2A	cg00536289	xQTLServe_DLPFC mQTL	1.1008290333656e-05	0	18
	DOC2A	cg00536289	xQTLServe_DLPFC mQTL	0	0	18
	DOC2A	cg00564759	xQTLServe_DLPFC mQTL	0.00594684	0	65
	DOC2A	cg00564759	xQTLServe_DLPFC mQTL	0.00119326	0	65
	DOC2A	cg00564759	xQTLServe_DLPFC mQTL	0.000335853	0	65
	DOC2A	cg00564759	xQTLServe_DLPFC mQTL	0	0	65
	DOC2A	cg00570642	xQTLServe_DLPFC mQTL	0.0384834	0	142
	DOC2A	cg00570642	xQTLServe_DLPFC mQTL	0.0369223	0	142
	DOC2A	cg00570642	xQTLServe_DLPFC mQTL	0.00887108	0	142
	DOC2A	cg00570642	xQTLServe_DLPFC mQTL	0	0	142
	DOC2A	cg00572323	xQTLServe_DLPFC mQTL	0	0.0095065	159
	DOC2A	cg00572323	xQTLServe_DLPFC mQTL	0.00151146	0	159
	DOC2A	cg00572323	xQTLServe_DLPFC mQTL	0.00138109	0	159
	DOC2A	cg00572323	xQTLServe_DLPFC mQTL	0.00100576	0	159
	DOC2A	cg00572323	xQTLServe_DLPFC mQTL	0	0	159
	DOC2A	cg00582308	xQTLServe_DLPFC mQTL	0.050947	0	104
	DOC2A	cg00582308	xQTLServe_DLPFC mQTL	0.0146677	0	104
	DOC2A	cg00582308	xQTLServe_DLPFC mQTL	0.00978331	0	104
	DOC2A	cg00582308	xQTLServe_DLPFC mQTL	0	0	104
	DOC2A	cg00583733	xQTLServe_DLPFC mQTL	0.0393179	0	110
	DOC2A	cg00583733	xQTLServe_DLPFC mQTL	0.038553	0	110
	DOC2A	cg00583733	xQTLServe_DLPFC mQTL	0.0102697	0	110
	DOC2A	cg00583733	xQTLServe_DLPFC mQTL	0	0	110
	DOC2A	cg00585776	xQTLServe_DLPFC mQTL	0.0500191	0	71
	DOC2A	cg00585776	xQTLServe_DLPFC mQTL	0.0378996	0	71
	DOC2A	cg00585776	xQTLServe_DLPFC mQTL	0.00178524	0	71
	DOC2A	cg00585776	xQTLServe_DLPFC mQTL	0	0	71
	DOC2A	cg00607627	xQTLServe_DLPFC mQTL	0.0171019	0	117
	DOC2A	cg00607627	xQTLServe_DLPFC mQTL	0.0138965	0	117
	DOC2A	cg00607627	xQTLServe_DLPFC mQTL	0.00036642	0	117
	DOC2A	cg00607627	xQTLServe_DLPFC mQTL	0	0	117
	DOC2A	cg00635944	xQTLServe_DLPFC mQTL	0.00630814	0	71
	DOC2A	cg00635944	xQTLServe_DLPFC mQTL	0.00122855	0	71
	DOC2A	cg00635944	xQTLServe_DLPFC mQTL	0.000407469	0	71
	DOC2A	cg00635944	xQTLServe_DLPFC mQTL	0	0	71
	DOC2A	cg00638075	xQTLServe_DLPFC mQTL	0.0411258	0	62
	DOC2A	cg00638075	xQTLServe_DLPFC mQTL	0.0337579	0	62
	DOC2A	cg00638075	xQTLServe_DLPFC mQTL	0.00089032	0	62
	DOC2A	cg00638075	xQTLServe_DLPFC mQTL	0	0	62
	DOC2A	cg00643111	xQTLServe_DLPFC mQTL	0.00012726	0	141
	DOC2A	cg00643111	xQTLServe_DLPFC mQTL	0.000101496	0	141
	DOC2A	cg00643111	xQTLServe_DLPFC mQTL	8.56524878832162e-05	0	141
	DOC2A	cg00643111	xQTLServe_DLPFC mQTL	0	0	141
	DOC2A	cg00653997	xQTLServe_DLPFC mQTL	0.911417	0	145
	DOC2A	cg00653997	xQTLServe_DLPFC mQTL	0	0.840465	145
	DOC2A	cg00653997	xQTLServe_DLPFC mQTL	0	0.35063	145
	DOC2A	cg00653997	xQTLServe_DLPFC mQTL	0.336333	0	145
	DOC2A	cg00653997	xQTLServe_DLPFC mQTL	0.268545	0	145
	DOC2A	cg00653997	xQTLServe_DLPFC mQTL	0	0.221254	145
	DOC2A	cg00667360	xQTLServe_DLPFC mQTL	0.0517991	0	112
	DOC2A	cg00667360	xQTLServe_DLPFC mQTL	0.0498104	0	112
	DOC2A	cg00667360	xQTLServe_DLPFC mQTL	0.0130629	0	112
	DOC2A	cg00667360	xQTLServe_DLPFC mQTL	0	0	112
	DOC2A	cg00687444	xQTLServe_DLPFC mQTL	0.0930751	0	73
	DOC2A	cg00687444	xQTLServe_DLPFC mQTL	0.0709335	0	73
	DOC2A	cg00687444	xQTLServe_DLPFC mQTL	0.00193242	0	73
	DOC2A	cg00687444	xQTLServe_DLPFC mQTL	0	0	73
	DOC2A	cg00711896	xQTLServe_DLPFC mQTL	0	0.00945333	104
	DOC2A	cg00711896	xQTLServe_DLPFC mQTL	0.0089158	0	104
	DOC2A	cg00711896	xQTLServe_DLPFC mQTL	0	0.00269365	104
	DOC2A	cg00711896	xQTLServe_DLPFC mQTL	0.00131845	0	104
	DOC2A	cg00711896	xQTLServe_DLPFC mQTL	0	0.00122788	104
	DOC2A	cg00711896	xQTLServe_DLPFC mQTL	0.000673328	0	104
	DOC2A	cg00713275	xQTLServe_DLPFC mQTL	0.105361	0	109
	DOC2A	cg00713275	xQTLServe_DLPFC mQTL	0.0961012	0	109
	DOC2A	cg00713275	xQTLServe_DLPFC mQTL	0.0269541	0	109
	DOC2A	cg00713275	xQTLServe_DLPFC mQTL	0	0	109
	DOC2A	cg00741992	xQTLServe_DLPFC mQTL	0.0562309	0	113
	DOC2A	cg00741992	xQTLServe_DLPFC mQTL	0.00565796	0	113
	DOC2A	cg00741992	xQTLServe_DLPFC mQTL	0.00529825	0	113
	DOC2A	cg00741992	xQTLServe_DLPFC mQTL	0	0	113
	DOC2A	cg00753286	xQTLServe_DLPFC mQTL	0.001468	0	217
	DOC2A	cg00753286	xQTLServe_DLPFC mQTL	0.00144134	0	217
	DOC2A	cg00753286	xQTLServe_DLPFC mQTL	0.000921257	0	217
	DOC2A	cg00753286	xQTLServe_DLPFC mQTL	0	0	217
	DOC2A	cg00762711	xQTLServe_DLPFC mQTL	0.0387452	0	78
	DOC2A	cg00762711	xQTLServe_DLPFC mQTL	0.0163227	0	78
	DOC2A	cg00762711	xQTLServe_DLPFC mQTL	0.00814355	0	78
	DOC2A	cg00762711	xQTLServe_DLPFC mQTL	0	0	78
	DOC2A	cg00776364	xQTLServe_DLPFC mQTL	0	0.70581	65
	DOC2A	cg00776364	xQTLServe_DLPFC mQTL	0.515373	0	65
	DOC2A	cg00776364	xQTLServe_DLPFC mQTL	0	0.465832	65
	DOC2A	cg00776364	xQTLServe_DLPFC mQTL	0.263146	0	65
	DOC2A	cg00776364	xQTLServe_DLPFC mQTL	0	0.0468629	65
	DOC2A	cg00776364	xQTLServe_DLPFC mQTL	0.00575728	0	65
	DOC2A	cg00820171	xQTLServe_DLPFC mQTL	0.0167691	0	198
	DOC2A	cg00820171	xQTLServe_DLPFC mQTL	0.00215455	0	198
	DOC2A	cg00820171	xQTLServe_DLPFC mQTL	0.00116238	0	198
	DOC2A	cg00820171	xQTLServe_DLPFC mQTL	0	0	198
	DOC2A	cg00822607	xQTLServe_DLPFC mQTL	0.0595614	0	69
	DOC2A	cg00822607	xQTLServe_DLPFC mQTL	0.0103315	0	69
	DOC2A	cg00822607	xQTLServe_DLPFC mQTL	0.0011381	0	69
	DOC2A	cg00822607	xQTLServe_DLPFC mQTL	0	0	69
	DOC2A	cg00824381	xQTLServe_DLPFC mQTL	0.000186953	0	222
	DOC2A	cg00824381	xQTLServe_DLPFC mQTL	0.000135078	0	222
	DOC2A	cg00824381	xQTLServe_DLPFC mQTL	0.000134645	0	222
	DOC2A	cg00824381	xQTLServe_DLPFC mQTL	0	0	222
	DOC2A	cg00833777	xQTLServe_DLPFC mQTL	0.809945	0	126
	DOC2A	cg00833777	xQTLServe_DLPFC mQTL	0	0.724589	126
	DOC2A	cg00833777	xQTLServe_DLPFC mQTL	0	0.323884	126
	DOC2A	cg00833777	xQTLServe_DLPFC mQTL	0.137086	0	126
	DOC2A	cg00833777	xQTLServe_DLPFC mQTL	0.0818652	0	126
	DOC2A	cg00833777	xQTLServe_DLPFC mQTL	0	0	126
	DOC2A	cg00843885	xQTLServe_DLPFC mQTL	0.0529418	0	135
	DOC2A	cg00843885	xQTLServe_DLPFC mQTL	0.0476556	0	135
	DOC2A	cg00843885	xQTLServe_DLPFC mQTL	0.00784022	0	135
	DOC2A	cg00843885	xQTLServe_DLPFC mQTL	0	0	135
	DOC2A	cg00851303	xQTLServe_DLPFC mQTL	0.000133705	0	77
	DOC2A	cg00851303	xQTLServe_DLPFC mQTL	7.89378801851491e-05	0	77
	DOC2A	cg00851303	xQTLServe_DLPFC mQTL	6.8180555387153e-05	0	77
	DOC2A	cg00851303	xQTLServe_DLPFC mQTL	0	0	77
	DOC2A	cg00854392	xQTLServe_DLPFC mQTL	0	0.0289601	100
	DOC2A	cg00854392	xQTLServe_DLPFC mQTL	0	0.0161991	100
	DOC2A	cg00854392	xQTLServe_DLPFC mQTL	0	0.0099611	100
	DOC2A	cg00854392	xQTLServe_DLPFC mQTL	0.00530209	0	100
	DOC2A	cg00854392	xQTLServe_DLPFC mQTL	0.00403296	0	100
	DOC2A	cg00854392	xQTLServe_DLPFC mQTL	0.00276616	0	100
	DOC2A	cg00862481	xQTLServe_DLPFC mQTL	0.0373221	0	139
	DOC2A	cg00862481	xQTLServe_DLPFC mQTL	0.0369878	0	139
	DOC2A	cg00862481	xQTLServe_DLPFC mQTL	0.00744406	0	139
	DOC2A	cg00862481	xQTLServe_DLPFC mQTL	0	0	139
	DOC2A	cg00879206	xQTLServe_DLPFC mQTL	0.0601267	0	72
	DOC2A	cg00879206	xQTLServe_DLPFC mQTL	0.0472684	0	72
	DOC2A	cg00879206	xQTLServe_DLPFC mQTL	0.00118613	0	72
	DOC2A	cg00879206	xQTLServe_DLPFC mQTL	0	0	72
	DOC2A	cg00883712	xQTLServe_DLPFC mQTL	0.0240944	0	95
	DOC2A	cg00883712	xQTLServe_DLPFC mQTL	0.00258895	0	95
	DOC2A	cg00883712	xQTLServe_DLPFC mQTL	0.000540097	0	95
	DOC2A	cg00883712	xQTLServe_DLPFC mQTL	0	0	95
	DOC2A	cg00915858	xQTLServe_DLPFC mQTL	0.992795	0	99
	DOC2A	cg00915858	xQTLServe_DLPFC mQTL	0	0.98452	99
	DOC2A	cg00915858	xQTLServe_DLPFC mQTL	0.983452	0	99
	DOC2A	cg00915858	xQTLServe_DLPFC mQTL	0.975425	0	99
	DOC2A	cg00915858	xQTLServe_DLPFC mQTL	0	0.972627	99
	DOC2A	cg00915858	xQTLServe_DLPFC mQTL	0	0.970195	99
	DOC2A	cg00917335	xQTLServe_DLPFC mQTL	0.0378774	0	96
	DOC2A	cg00917335	xQTLServe_DLPFC mQTL	0.0367293	0	96
	DOC2A	cg00917335	xQTLServe_DLPFC mQTL	0.00467341	0	96
	DOC2A	cg00917335	xQTLServe_DLPFC mQTL	0	0	96
	DOC2A	cg00925492	xQTLServe_DLPFC mQTL	0.00775259	0	292
	DOC2A	cg00925492	xQTLServe_DLPFC mQTL	0.00439453	0	292
	DOC2A	cg00925492	xQTLServe_DLPFC mQTL	0.00402297	0	292
	DOC2A	cg00925492	xQTLServe_DLPFC mQTL	0	0	292
	DOC2A	cg00937515	xQTLServe_DLPFC mQTL	0.000358313	0	287
	DOC2A	cg00937515	xQTLServe_DLPFC mQTL	0.000219352	0	287
	DOC2A	cg00937515	xQTLServe_DLPFC mQTL	0.000168182	0	287
	DOC2A	cg00937515	xQTLServe_DLPFC mQTL	0	0	287
	DOC2A	cg00938305	xQTLServe_DLPFC mQTL	0.159606	0	74
	DOC2A	cg00938305	xQTLServe_DLPFC mQTL	0	0.0790115	74
	DOC2A	cg00938305	xQTLServe_DLPFC mQTL	0	0.0261648	74
	DOC2A	cg00938305	xQTLServe_DLPFC mQTL	0.0190443	0	74
	DOC2A	cg00938305	xQTLServe_DLPFC mQTL	0	0.00538328	74
	DOC2A	cg00938305	xQTLServe_DLPFC mQTL	0.00294809	0	74
	DOC2A	cg00960050	xQTLServe_DLPFC mQTL	0.492872	0	106
	DOC2A	cg00960050	xQTLServe_DLPFC mQTL	0.407102	0	106
	DOC2A	cg00960050	xQTLServe_DLPFC mQTL	0	0.396776	106
	DOC2A	cg00960050	xQTLServe_DLPFC mQTL	0	0.385316	106
	DOC2A	cg00960050	xQTLServe_DLPFC mQTL	0.126083	0	106
	DOC2A	cg00960050	xQTLServe_DLPFC mQTL	0	0.0753531	106
	DOC2A	cg00966098	xQTLServe_DLPFC mQTL	0.0449298	0	82
	DOC2A	cg00966098	xQTLServe_DLPFC mQTL	0.0385635	0	82
	DOC2A	cg00966098	xQTLServe_DLPFC mQTL	0.000939512	0	82
	DOC2A	cg00966098	xQTLServe_DLPFC mQTL	0	0	82
	DOC2A	cg00975115	xQTLServe_DLPFC mQTL	0.101405	0	107
	DOC2A	cg00975115	xQTLServe_DLPFC mQTL	0.0435075	0	107
	DOC2A	cg00975115	xQTLServe_DLPFC mQTL	0.0397587	0	107
	DOC2A	cg00975115	xQTLServe_DLPFC mQTL	0	0	107
	DOC2A	cg00982958	xQTLServe_DLPFC mQTL	0.223073	0	82
	DOC2A	cg00982958	xQTLServe_DLPFC mQTL	0.00853151	0	82
	DOC2A	cg00982958	xQTLServe_DLPFC mQTL	0.0021663	0	82
	DOC2A	cg00982958	xQTLServe_DLPFC mQTL	0	0	82
	DOC2A	cg01005350	xQTLServe_DLPFC mQTL	0.0133289	0	104
	DOC2A	cg01005350	xQTLServe_DLPFC mQTL	0.00123345	0	104
	DOC2A	cg01005350	xQTLServe_DLPFC mQTL	0.000752734	0	104
	DOC2A	cg01005350	xQTLServe_DLPFC mQTL	0	0	104
	DOC2A	cg01009290	xQTLServe_DLPFC mQTL	0.0527884	0	89
	DOC2A	cg01009290	xQTLServe_DLPFC mQTL	0	0.0421189	89
	DOC2A	cg01009290	xQTLServe_DLPFC mQTL	0	0.0058858	89
	DOC2A	cg01009290	xQTLServe_DLPFC mQTL	0	0.00311635	89
	DOC2A	cg01009290	xQTLServe_DLPFC mQTL	0.00192708	0	89
	DOC2A	cg01009290	xQTLServe_DLPFC mQTL	0.00128912	0	89
	DOC2A	cg01011154	xQTLServe_DLPFC mQTL	0.00121222	0	286
	DOC2A	cg01011154	xQTLServe_DLPFC mQTL	0.00112399	0	286
	DOC2A	cg01011154	xQTLServe_DLPFC mQTL	0.000819795	0	286
	DOC2A	cg01011154	xQTLServe_DLPFC mQTL	0	0	286
	DOC2A	cg01015003	xQTLServe_DLPFC mQTL	0.038517	0	96
	DOC2A	cg01015003	xQTLServe_DLPFC mQTL	0.0282702	0	96
	DOC2A	cg01015003	xQTLServe_DLPFC mQTL	0.0154188	0	96
	DOC2A	cg01015003	xQTLServe_DLPFC mQTL	0	0	96
	DOC2A	cg01016533	xQTLServe_DLPFC mQTL	0.0384253	0	120
	DOC2A	cg01016533	xQTLServe_DLPFC mQTL	0.0277642	0	120
	DOC2A	cg01016533	xQTLServe_DLPFC mQTL	0.0156571	0	120
	DOC2A	cg01016533	xQTLServe_DLPFC mQTL	0	0	120
	DOC2A	cg01016592	xQTLServe_DLPFC mQTL	0.0850996	0	68
	DOC2A	cg01016592	xQTLServe_DLPFC mQTL	0.0624215	0	68
	DOC2A	cg01016592	xQTLServe_DLPFC mQTL	0.00178446	0	68
	DOC2A	cg01016592	xQTLServe_DLPFC mQTL	0	0	68
	DOC2A	cg01017926	xQTLServe_DLPFC mQTL	0.0401997	0	71
	DOC2A	cg01017926	xQTLServe_DLPFC mQTL	0.0143086	0	71
	DOC2A	cg01017926	xQTLServe_DLPFC mQTL	0.000831429	0	71
	DOC2A	cg01017926	xQTLServe_DLPFC mQTL	0	0	71
	DOC2A	cg01027010	xQTLServe_DLPFC mQTL	0.00686981	0	329
	DOC2A	cg01027010	xQTLServe_DLPFC mQTL	0.0054857	0	327
	DOC2A	cg01027010	xQTLServe_DLPFC mQTL	0.00500727	0	329
	DOC2A	cg01027010	xQTLServe_DLPFC mQTL	0	0	327
	DOC2A	cg01028920	xQTLServe_DLPFC mQTL	0.0399601	0	92
	DOC2A	cg01028920	xQTLServe_DLPFC mQTL	0	0.0382197	92
	DOC2A	cg01028920	xQTLServe_DLPFC mQTL	0.0186	0	92
	DOC2A	cg01028920	xQTLServe_DLPFC mQTL	0.0131464	0	92
	DOC2A	cg01028920	xQTLServe_DLPFC mQTL	0	0.00159576	92
	DOC2A	cg01028920	xQTLServe_DLPFC mQTL	0	0	92
	DOC2A	cg01031475	xQTLServe_DLPFC mQTL	0.273008	0	144
	DOC2A	cg01031475	xQTLServe_DLPFC mQTL	0.177888	0	144
	DOC2A	cg01031475	xQTLServe_DLPFC mQTL	0	0.15987	144
	DOC2A	cg01031475	xQTLServe_DLPFC mQTL	0	0.0988862	144
	DOC2A	cg01031475	xQTLServe_DLPFC mQTL	0	0.0686644	144
	DOC2A	cg01031475	xQTLServe_DLPFC mQTL	0.0516853	0	144
	DOC2A	cg01032946	xQTLServe_DLPFC mQTL	0.04698	0	105
	DOC2A	cg01032946	xQTLServe_DLPFC mQTL	0	0.0461912	105
	DOC2A	cg01032946	xQTLServe_DLPFC mQTL	0	0.0251913	105
	DOC2A	cg01032946	xQTLServe_DLPFC mQTL	0.0182214	0	105
	DOC2A	cg01032946	xQTLServe_DLPFC mQTL	0.0133419	0	105
	DOC2A	cg01032946	xQTLServe_DLPFC mQTL	0	0.0108437	105
	DOC2A	cg01038597	xQTLServe_DLPFC mQTL	0.0387493	0	118
	DOC2A	cg01038597	xQTLServe_DLPFC mQTL	0	0.0308992	118
	DOC2A	cg01038597	xQTLServe_DLPFC mQTL	0.0304065	0	118
	DOC2A	cg01038597	xQTLServe_DLPFC mQTL	0	0.0276813	118
	DOC2A	cg01038597	xQTLServe_DLPFC mQTL	0	0.0229793	118
	DOC2A	cg01038597	xQTLServe_DLPFC mQTL	0.0167646	0	118
	DOC2A	cg01042287	xQTLServe_DLPFC mQTL	0.00374719	0	72
	DOC2A	cg01042287	xQTLServe_DLPFC mQTL	0.00236053	0	72
	DOC2A	cg01042287	xQTLServe_DLPFC mQTL	5.20080229548813e-05	0	72
	DOC2A	cg01042287	xQTLServe_DLPFC mQTL	0	0	72
	DOC2A	cg01047043	xQTLServe_DLPFC mQTL	0.0130285	0	68
	DOC2A	cg01047043	xQTLServe_DLPFC mQTL	0.00259585	0	68
	DOC2A	cg01047043	xQTLServe_DLPFC mQTL	0.000716151	0	68
	DOC2A	cg01047043	xQTLServe_DLPFC mQTL	0	0	68
	DOC2A	cg01059100	xQTLServe_DLPFC mQTL	0.107017	0	67
	DOC2A	cg01059100	xQTLServe_DLPFC mQTL	0	0.0653595	67
	DOC2A	cg01059100	xQTLServe_DLPFC mQTL	0	0.0122984	67
	DOC2A	cg01059100	xQTLServe_DLPFC mQTL	0	0.00697118	67
	DOC2A	cg01059100	xQTLServe_DLPFC mQTL	0.00465452	0	67
	DOC2A	cg01059100	xQTLServe_DLPFC mQTL	0.00311148	0	67
	DOC2A	cg01067137	xQTLServe_DLPFC mQTL	0.0444377	0	120
	DOC2A	cg01067137	xQTLServe_DLPFC mQTL	0.0311148	0	120
	DOC2A	cg01067137	xQTLServe_DLPFC mQTL	0.0150814	0	120
	DOC2A	cg01067137	xQTLServe_DLPFC mQTL	0	0	120
	DOC2A	cg01070095	xQTLServe_DLPFC mQTL	0.0482496	0	109
	DOC2A	cg01070095	xQTLServe_DLPFC mQTL	0	0.0319515	109
	DOC2A	cg01070095	xQTLServe_DLPFC mQTL	0.0311332	0	109
	DOC2A	cg01070095	xQTLServe_DLPFC mQTL	0	0.0232617	109
	DOC2A	cg01070095	xQTLServe_DLPFC mQTL	0.0194045	0	109
	DOC2A	cg01070095	xQTLServe_DLPFC mQTL	0	0.0155154	109
	DOC2A	cg01081883	xQTLServe_DLPFC mQTL	0	0.0287582	98
	DOC2A	cg01081883	xQTLServe_DLPFC mQTL	0	0.015882	98
	DOC2A	cg01081883	xQTLServe_DLPFC mQTL	0	0.00970541	98
	DOC2A	cg01081883	xQTLServe_DLPFC mQTL	0.00530017	0	98
	DOC2A	cg01081883	xQTLServe_DLPFC mQTL	0.00387142	0	98
	DOC2A	cg01081883	xQTLServe_DLPFC mQTL	0.00269255	0	98
	DOC2A	cg01087869	xQTLServe_DLPFC mQTL	0.000240229	0	193
	DOC2A	cg01087869	xQTLServe_DLPFC mQTL	0.000204063	0	193
	DOC2A	cg01087869	xQTLServe_DLPFC mQTL	0.00016696	0	193
	DOC2A	cg01087869	xQTLServe_DLPFC mQTL	0	0	193
	DOC2A	cg01091645	xQTLServe_DLPFC mQTL	0.000410802	0	96
	DOC2A	cg01091645	xQTLServe_DLPFC mQTL	0.000115262	0	96
	DOC2A	cg01091645	xQTLServe_DLPFC mQTL	7.69354186121938e-05	0	96
	DOC2A	cg01091645	xQTLServe_DLPFC mQTL	0	0	96
	DOC2A	cg01093319	xQTLServe_DLPFC mQTL	0.970485	0	73
	DOC2A	cg01093319	xQTLServe_DLPFC mQTL	0.964204	0	73
	DOC2A	cg01093319	xQTLServe_DLPFC mQTL	0	0.952103	73
	DOC2A	cg01093319	xQTLServe_DLPFC mQTL	0	0.942377	73
	DOC2A	cg01093319	xQTLServe_DLPFC mQTL	0	0.440302	73
	DOC2A	cg01093319	xQTLServe_DLPFC mQTL	0.247243	0	73
	DOC2A	cg01110846	xQTLServe_DLPFC mQTL	0.0770256	0	115
	DOC2A	cg01110846	xQTLServe_DLPFC mQTL	0.0736362	0	115
	DOC2A	cg01110846	xQTLServe_DLPFC mQTL	0	0.0527453	115
	DOC2A	cg01110846	xQTLServe_DLPFC mQTL	0	0.0516082	115
	DOC2A	cg01110846	xQTLServe_DLPFC mQTL	0	0.0102585	115
	DOC2A	cg01110846	xQTLServe_DLPFC mQTL	0.0043688	0	115
	DOC2A	cg01128044	xQTLServe_DLPFC mQTL	0.000125126	0	117
	DOC2A	cg01128044	xQTLServe_DLPFC mQTL	0.000106693	0	117
	DOC2A	cg01128044	xQTLServe_DLPFC mQTL	8.71878614336256e-05	0	117
	DOC2A	cg01128044	xQTLServe_DLPFC mQTL	0	0	117
	DOC2A	cg01132598	xQTLServe_DLPFC mQTL	0.0412843	0	144
	DOC2A	cg01132598	xQTLServe_DLPFC mQTL	0.0398428	0	144
	DOC2A	cg01132598	xQTLServe_DLPFC mQTL	0.00295896	0	144
	DOC2A	cg01132598	xQTLServe_DLPFC mQTL	0	0	144
	DOC2A	cg01142152	xQTLServe_DLPFC mQTL	0.0372615	0	101
	DOC2A	cg01142152	xQTLServe_DLPFC mQTL	0.03711	0	101
	DOC2A	cg01142152	xQTLServe_DLPFC mQTL	0.00758794	0	101
	DOC2A	cg01142152	xQTLServe_DLPFC mQTL	0	0	101
	DOC2A	cg01145364	xQTLServe_DLPFC mQTL	0.0417545	0	107
	DOC2A	cg01145364	xQTLServe_DLPFC mQTL	0.0205189	0	107
	DOC2A	cg01145364	xQTLServe_DLPFC mQTL	0.016349	0	107
	DOC2A	cg01145364	xQTLServe_DLPFC mQTL	0	0	107
	DOC2A	cg01155258	xQTLServe_DLPFC mQTL	0.0696597	0	135
	DOC2A	cg01155258	xQTLServe_DLPFC mQTL	0.0618826	0	135
	DOC2A	cg01155258	xQTLServe_DLPFC mQTL	0	0.0471738	135
	DOC2A	cg01155258	xQTLServe_DLPFC mQTL	0	0.0470721	135
	DOC2A	cg01155258	xQTLServe_DLPFC mQTL	0	0.0221241	135
	DOC2A	cg01155258	xQTLServe_DLPFC mQTL	0.0116509	0	135
	DOC2A	cg01161919	xQTLServe_DLPFC mQTL	0.0428777	0	64
	DOC2A	cg01161919	xQTLServe_DLPFC mQTL	0.036341	0	64
	DOC2A	cg01161919	xQTLServe_DLPFC mQTL	0.00112317	0	64
	DOC2A	cg01161919	xQTLServe_DLPFC mQTL	0	0	64
	DOC2A	cg01165575	xQTLServe_DLPFC mQTL	0.0639417	0	112
	DOC2A	cg01165575	xQTLServe_DLPFC mQTL	0.0547747	0	112
	DOC2A	cg01165575	xQTLServe_DLPFC mQTL	0.0155612	0	112
	DOC2A	cg01165575	xQTLServe_DLPFC mQTL	0	0	112
	DOC2A	cg01171858	xQTLServe_DLPFC mQTL	0.000158267	0	175
	DOC2A	cg01171858	xQTLServe_DLPFC mQTL	0.000127698	0	175
	DOC2A	cg01171858	xQTLServe_DLPFC mQTL	0.000112204	0	175
	DOC2A	cg01171858	xQTLServe_DLPFC mQTL	0	0	175
	DOC2A	cg01172150	xQTLServe_DLPFC mQTL	0.0809211	0	76
	DOC2A	cg01172150	xQTLServe_DLPFC mQTL	0.0584503	0	76
	DOC2A	cg01172150	xQTLServe_DLPFC mQTL	0	0.0525942	76
	DOC2A	cg01172150	xQTLServe_DLPFC mQTL	0	0.0470781	76
	DOC2A	cg01172150	xQTLServe_DLPFC mQTL	0	0.0152149	76
	DOC2A	cg01172150	xQTLServe_DLPFC mQTL	0.00810534	0	76
	DOC2A	cg01176150	xQTLServe_DLPFC mQTL	0.0140957	0	236
	DOC2A	cg01176150	xQTLServe_DLPFC mQTL	0.0101518	0	236
	DOC2A	cg01176150	xQTLServe_DLPFC mQTL	0.00713858	0	236
	DOC2A	cg01176150	xQTLServe_DLPFC mQTL	0	0	236
	DOC2A	cg01201399	xQTLServe_DLPFC mQTL	0.0431935	0	72
	DOC2A	cg01201399	xQTLServe_DLPFC mQTL	0.0321961	0	72
	DOC2A	cg01201399	xQTLServe_DLPFC mQTL	0.00167705	0	72
	DOC2A	cg01201399	xQTLServe_DLPFC mQTL	0	0	72
	DOC2A	cg01207490	xQTLServe_DLPFC mQTL	0	0.00557109	60
	DOC2A	cg01207490	xQTLServe_DLPFC mQTL	0.00147995	0	60
	DOC2A	cg01207490	xQTLServe_DLPFC mQTL	0	0.000543236	60
	DOC2A	cg01207490	xQTLServe_DLPFC mQTL	0	0.000466354	60
	DOC2A	cg01207490	xQTLServe_DLPFC mQTL	0.000169942	0	60
	DOC2A	cg01207490	xQTLServe_DLPFC mQTL	0.000120759	0	60
	DOC2A	cg01210372	xQTLServe_DLPFC mQTL	0.0675887	0	121
	DOC2A	cg01210372	xQTLServe_DLPFC mQTL	0.0662163	0	121
	DOC2A	cg01210372	xQTLServe_DLPFC mQTL	0.0443585	0	121
	DOC2A	cg01210372	xQTLServe_DLPFC mQTL	0	0.0430721	121
	DOC2A	cg01210372	xQTLServe_DLPFC mQTL	0	0.0409347	121
	DOC2A	cg01210372	xQTLServe_DLPFC mQTL	0	0.0368943	121
	DOC2A	cg01235963	xQTLServe_DLPFC mQTL	0	0.0372968	96
	DOC2A	cg01235963	xQTLServe_DLPFC mQTL	0.0232877	0	96
	DOC2A	cg01235963	xQTLServe_DLPFC mQTL	0	0.0219434	96
	DOC2A	cg01235963	xQTLServe_DLPFC mQTL	0.0109353	0	96
	DOC2A	cg01235963	xQTLServe_DLPFC mQTL	0	0.000547866	96
	DOC2A	cg01235963	xQTLServe_DLPFC mQTL	0.000141171	0	96
	DOC2A	cg01248801	xQTLServe_DLPFC mQTL	0.00871062	0	240
	DOC2A	cg01248801	xQTLServe_DLPFC mQTL	0.00712542	0	240
	DOC2A	cg01248801	xQTLServe_DLPFC mQTL	0.00518568	0	240
	DOC2A	cg01248801	xQTLServe_DLPFC mQTL	0	0	240
	DOC2A	cg01283141	xQTLServe_DLPFC mQTL	0.215939	0	145
	DOC2A	cg01283141	xQTLServe_DLPFC mQTL	0.201455	0	145
	DOC2A	cg01283141	xQTLServe_DLPFC mQTL	0	0.123633	145
	DOC2A	cg01283141	xQTLServe_DLPFC mQTL	0	0.115623	145
	DOC2A	cg01283141	xQTLServe_DLPFC mQTL	0	0.0758455	145
	DOC2A	cg01283141	xQTLServe_DLPFC mQTL	0.0623425	0	145
	DOC2A	cg01298987	xQTLServe_DLPFC mQTL	0.258287	0	145
	DOC2A	cg01298987	xQTLServe_DLPFC mQTL	0.233973	0	145
	DOC2A	cg01298987	xQTLServe_DLPFC mQTL	0	0.14764	145
	DOC2A	cg01298987	xQTLServe_DLPFC mQTL	0	0.133537	145
	DOC2A	cg01298987	xQTLServe_DLPFC mQTL	0	0.0755196	145
	DOC2A	cg01298987	xQTLServe_DLPFC mQTL	0.0608675	0	145
	DOC2A	cg01304182	xQTLServe_DLPFC mQTL	0.0193543	0	104
	DOC2A	cg01304182	xQTLServe_DLPFC mQTL	0.00228881	0	104
	DOC2A	cg01304182	xQTLServe_DLPFC mQTL	0.00110946	0	104
	DOC2A	cg01304182	xQTLServe_DLPFC mQTL	0	0	104
	DOC2A	cg01305745	xQTLServe_DLPFC mQTL	0.063601	0	123
	DOC2A	cg01305745	xQTLServe_DLPFC mQTL	0.0458911	0	123
	DOC2A	cg01305745	xQTLServe_DLPFC mQTL	0.0258441	0	123
	DOC2A	cg01305745	xQTLServe_DLPFC mQTL	0	0	123
	DOC2A	cg01306801	xQTLServe_DLPFC mQTL	0.121574	0	101
	DOC2A	cg01306801	xQTLServe_DLPFC mQTL	0.0805485	0	101
	DOC2A	cg01306801	xQTLServe_DLPFC mQTL	0.059942	0	101
	DOC2A	cg01306801	xQTLServe_DLPFC mQTL	0	0	101
	DOC2A	cg01318823	xQTLServe_DLPFC mQTL	0.000215137	0	122
	DOC2A	cg01318823	xQTLServe_DLPFC mQTL	0.000139769	0	122
	DOC2A	cg01318823	xQTLServe_DLPFC mQTL	0.000126359	0	122
	DOC2A	cg01318823	xQTLServe_DLPFC mQTL	0	0	122
	DOC2A	cg01321158	xQTLServe_DLPFC mQTL	0.0552347	0	116
	DOC2A	cg01321158	xQTLServe_DLPFC mQTL	0	0.0470446	116
	DOC2A	cg01321158	xQTLServe_DLPFC mQTL	0.039987	0	116
	DOC2A	cg01321158	xQTLServe_DLPFC mQTL	0	0.0390364	116
	DOC2A	cg01321158	xQTLServe_DLPFC mQTL	0	0.0332876	116
	DOC2A	cg01321158	xQTLServe_DLPFC mQTL	0.0228798	0	116
	DOC2A	cg01343729	xQTLServe_DLPFC mQTL	0.0488861	0	69
	DOC2A	cg01343729	xQTLServe_DLPFC mQTL	0.0121517	0	69
	DOC2A	cg01343729	xQTLServe_DLPFC mQTL	0.000970353	0	69
	DOC2A	cg01343729	xQTLServe_DLPFC mQTL	0	0	69
	DOC2A	cg01355753	xQTLServe_DLPFC mQTL	0.240929	0	121
	DOC2A	cg01355753	xQTLServe_DLPFC mQTL	0	0.171427	121
	DOC2A	cg01355753	xQTLServe_DLPFC mQTL	0.0840656	0	121
	DOC2A	cg01355753	xQTLServe_DLPFC mQTL	0	0.0474994	121
	DOC2A	cg01355753	xQTLServe_DLPFC mQTL	0	0.0416326	121
	DOC2A	cg01355753	xQTLServe_DLPFC mQTL	0.0356933	0	121
	DOC2A	cg01369689	xQTLServe_DLPFC mQTL	0.979786	0	68
	DOC2A	cg01369689	xQTLServe_DLPFC mQTL	0.973545	0	68
	DOC2A	cg01369689	xQTLServe_DLPFC mQTL	0	0.966557	68
	DOC2A	cg01369689	xQTLServe_DLPFC mQTL	0	0.965263	68
	DOC2A	cg01369689	xQTLServe_DLPFC mQTL	0	0.604267	68
	DOC2A	cg01369689	xQTLServe_DLPFC mQTL	0.397045	0	68
	DOC2A	cg01371233	xQTLServe_DLPFC mQTL	0.0359693	0	121
	DOC2A	cg01371233	xQTLServe_DLPFC mQTL	0.00417496	0	121
	DOC2A	cg01371233	xQTLServe_DLPFC mQTL	0.00288929	0	121
	DOC2A	cg01371233	xQTLServe_DLPFC mQTL	0	0	121
	DOC2A	cg01380373	xQTLServe_DLPFC mQTL	0.0462573	0	146
	DOC2A	cg01380373	xQTLServe_DLPFC mQTL	0.0448731	0	146
	DOC2A	cg01380373	xQTLServe_DLPFC mQTL	0.010798	0	146
	DOC2A	cg01380373	xQTLServe_DLPFC mQTL	0	0	146
	DOC2A	cg01383799	xQTLServe_DLPFC mQTL	0.00732768	0	66
	DOC2A	cg01383799	xQTLServe_DLPFC mQTL	0.0014814	0	66
	DOC2A	cg01383799	xQTLServe_DLPFC mQTL	0.000413576	0	66
	DOC2A	cg01383799	xQTLServe_DLPFC mQTL	0	0	66
	DOC2A	cg01390564	xQTLServe_DLPFC mQTL	0.753027	0	91
	DOC2A	cg01390564	xQTLServe_DLPFC mQTL	0.678262	0	91
	DOC2A	cg01390564	xQTLServe_DLPFC mQTL	0	0.615028	91
	DOC2A	cg01390564	xQTLServe_DLPFC mQTL	0.551432	0	91
	DOC2A	cg01390564	xQTLServe_DLPFC mQTL	0	0.541418	91
	DOC2A	cg01390564	xQTLServe_DLPFC mQTL	0	0.538015	91
	DOC2A	cg01392867	xQTLServe_DLPFC mQTL	0.0100765	0	106
	DOC2A	cg01392867	xQTLServe_DLPFC mQTL	0	0.00980043	106
	DOC2A	cg01392867	xQTLServe_DLPFC mQTL	0	0.00845445	106
	DOC2A	cg01392867	xQTLServe_DLPFC mQTL	0.00383885	0	106
	DOC2A	cg01392867	xQTLServe_DLPFC mQTL	0	0.00331752	106
	DOC2A	cg01392867	xQTLServe_DLPFC mQTL	0.00116601	0	106
	DOC2A	cg01395760	xQTLServe_DLPFC mQTL	0.00304907	0	76
	DOC2A	cg01395760	xQTLServe_DLPFC mQTL	0.000682563	0	76
	DOC2A	cg01395760	xQTLServe_DLPFC mQTL	0.000268518	0	76
	DOC2A	cg01395760	xQTLServe_DLPFC mQTL	0	0	76
	DOC2A	cg01402814	xQTLServe_DLPFC mQTL	0.00877357	0	102
	DOC2A	cg01402814	xQTLServe_DLPFC mQTL	0.00105688	0	102
	DOC2A	cg01402814	xQTLServe_DLPFC mQTL	0.000515299	0	102
	DOC2A	cg01402814	xQTLServe_DLPFC mQTL	0	0	102
	DOC2A	cg01405684	xQTLServe_DLPFC mQTL	0.00398933	0	96
	DOC2A	cg01405684	xQTLServe_DLPFC mQTL	0.000584604	0	96
	DOC2A	cg01405684	xQTLServe_DLPFC mQTL	0.000241484	0	96
	DOC2A	cg01405684	xQTLServe_DLPFC mQTL	0	0	96
	DOC2A	cg01406145	xQTLServe_DLPFC mQTL	0.000936746	0	178
	DOC2A	cg01406145	xQTLServe_DLPFC mQTL	0.000686106	0	178
	DOC2A	cg01406145	xQTLServe_DLPFC mQTL	0.00065793	0	178
	DOC2A	cg01406145	xQTLServe_DLPFC mQTL	0	0	178
	DOC2A	cg01409552	xQTLServe_DLPFC mQTL	0.000401404	0	9
	DOC2A	cg01409552	xQTLServe_DLPFC mQTL	0.000135521	0	9
	DOC2A	cg01409552	xQTLServe_DLPFC mQTL	3.41844979393965e-06	0	9
	DOC2A	cg01409552	xQTLServe_DLPFC mQTL	0	0	9
	DOC2A	cg01433677	xQTLServe_DLPFC mQTL	0	0.0286654	95
	DOC2A	cg01433677	xQTLServe_DLPFC mQTL	0	0.01741	95
	DOC2A	cg01433677	xQTLServe_DLPFC mQTL	0	0.0100356	95
	DOC2A	cg01433677	xQTLServe_DLPFC mQTL	0.00515377	0	95
	DOC2A	cg01433677	xQTLServe_DLPFC mQTL	0.00388849	0	95
	DOC2A	cg01433677	xQTLServe_DLPFC mQTL	0.00268764	0	95
	DOC2A	cg01436315	xQTLServe_DLPFC mQTL	0.00820163	0	96
	DOC2A	cg01436315	xQTLServe_DLPFC mQTL	0.00408139	0	96
	DOC2A	cg01436315	xQTLServe_DLPFC mQTL	9.89163808795637e-05	0	96
	DOC2A	cg01436315	xQTLServe_DLPFC mQTL	0	0	96
	DOC2A	cg01448132	xQTLServe_DLPFC mQTL	0	0.0657275	116
	DOC2A	cg01448132	xQTLServe_DLPFC mQTL	0.0481101	0	116
	DOC2A	cg01448132	xQTLServe_DLPFC mQTL	0.0462772	0	116
	DOC2A	cg01448132	xQTLServe_DLPFC mQTL	0	0.042192	116
	DOC2A	cg01448132	xQTLServe_DLPFC mQTL	0.000440224	0	116
	DOC2A	cg01448132	xQTLServe_DLPFC mQTL	0	0	116
	DOC2A	cg01463153	xQTLServe_DLPFC mQTL	0.150172	0	69
	DOC2A	cg01463153	xQTLServe_DLPFC mQTL	0.0823043	0	69
	DOC2A	cg01463153	xQTLServe_DLPFC mQTL	0.00539865	0	69
	DOC2A	cg01463153	xQTLServe_DLPFC mQTL	0	0	69
	DOC2A	cg01468711	xQTLServe_DLPFC mQTL	0.000256616	0	158
	DOC2A	cg01468711	xQTLServe_DLPFC mQTL	0.00011113	0	158
	DOC2A	cg01468711	xQTLServe_DLPFC mQTL	9.62388683032075e-05	0	158
	DOC2A	cg01468711	xQTLServe_DLPFC mQTL	0	0	158
	DOC2A	cg01477015	xQTLServe_DLPFC mQTL	0.0273585	0	106
	DOC2A	cg01477015	xQTLServe_DLPFC mQTL	0.0146935	0	106
	DOC2A	cg01477015	xQTLServe_DLPFC mQTL	0.000154659	0	106
	DOC2A	cg01477015	xQTLServe_DLPFC mQTL	0	0	106
	DOC2A	cg01486260	xQTLServe_DLPFC mQTL	0.0372236	0	202
	DOC2A	cg01486260	xQTLServe_DLPFC mQTL	0.00572071	0	202
	DOC2A	cg01486260	xQTLServe_DLPFC mQTL	0.00186548	0	202
	DOC2A	cg01486260	xQTLServe_DLPFC mQTL	0	0	202
	DOC2A	cg01486387	xQTLServe_DLPFC mQTL	0.0481005	0	114
	DOC2A	cg01486387	xQTLServe_DLPFC mQTL	0.0469583	0	114
	DOC2A	cg01486387	xQTLServe_DLPFC mQTL	0.0028949	0	114
	DOC2A	cg01486387	xQTLServe_DLPFC mQTL	0	0	114
	DOC2A	cg01509715	xQTLServe_DLPFC mQTL	0.0405262	0	112
	DOC2A	cg01509715	xQTLServe_DLPFC mQTL	0.0321854	0	112
	DOC2A	cg01509715	xQTLServe_DLPFC mQTL	0.00811987	0	112
	DOC2A	cg01509715	xQTLServe_DLPFC mQTL	0	0	112
	DOC2A	cg01518259	xQTLServe_DLPFC mQTL	0	0.000185868	2
	DOC2A	cg01518259	xQTLServe_DLPFC mQTL	0.00013021	0	2
	DOC2A	cg01518259	xQTLServe_DLPFC mQTL	0	0.000106679	2
	DOC2A	cg01518259	xQTLServe_DLPFC mQTL	4.42960922880584e-05	0	2
	DOC2A	cg01518259	xQTLServe_DLPFC mQTL	0	1.80799850792046e-05	2
	DOC2A	cg01518259	xQTLServe_DLPFC mQTL	4.06747246017554e-06	0	2
	DOC2A	cg01541581	xQTLServe_DLPFC mQTL	0.000193873	0	214
	DOC2A	cg01541581	xQTLServe_DLPFC mQTL	0.00013502	0	214
	DOC2A	cg01541581	xQTLServe_DLPFC mQTL	0.000132368	0	214
	DOC2A	cg01541581	xQTLServe_DLPFC mQTL	0	0	214
	DOC2A	cg01552792	xQTLServe_DLPFC mQTL	0.0422677	0	107
	DOC2A	cg01552792	xQTLServe_DLPFC mQTL	0.0193458	0	107
	DOC2A	cg01552792	xQTLServe_DLPFC mQTL	0.0165154	0	107
	DOC2A	cg01552792	xQTLServe_DLPFC mQTL	0	0	107
	DOC2A	cg01566527	xQTLServe_DLPFC mQTL	0.0596917	0	77
	DOC2A	cg01566527	xQTLServe_DLPFC mQTL	0.0432153	0	77
	DOC2A	cg01566527	xQTLServe_DLPFC mQTL	0.00154229	0	77
	DOC2A	cg01566527	xQTLServe_DLPFC mQTL	0	0	77
	DOC2A	cg01573650	xQTLServe_DLPFC mQTL	0.0473314	0	146
	DOC2A	cg01573650	xQTLServe_DLPFC mQTL	0.0445479	0	146
	DOC2A	cg01573650	xQTLServe_DLPFC mQTL	0.0104871	0	146
	DOC2A	cg01573650	xQTLServe_DLPFC mQTL	0	0	146
	DOC2A	cg01582974	xQTLServe_DLPFC mQTL	0.0001372	0	117
	DOC2A	cg01582974	xQTLServe_DLPFC mQTL	0.000117719	0	117
	DOC2A	cg01582974	xQTLServe_DLPFC mQTL	9.78809261253414e-05	0	117
	DOC2A	cg01582974	xQTLServe_DLPFC mQTL	0	0	117
	DOC2A	cg01583866	xQTLServe_DLPFC mQTL	0.358156	0	140
	DOC2A	cg01583866	xQTLServe_DLPFC mQTL	0	0.218669	140
	DOC2A	cg01583866	xQTLServe_DLPFC mQTL	0.15952	0	140
	DOC2A	cg01583866	xQTLServe_DLPFC mQTL	0	0.0842513	140
	DOC2A	cg01583866	xQTLServe_DLPFC mQTL	0	0.0754263	140
	DOC2A	cg01583866	xQTLServe_DLPFC mQTL	0.0512173	0	140
	DOC2A	cg01603118	xQTLServe_DLPFC mQTL	0.242341	0	104
	DOC2A	cg01603118	xQTLServe_DLPFC mQTL	0.18866	0	104
	DOC2A	cg01603118	xQTLServe_DLPFC mQTL	0.106487	0	104
	DOC2A	cg01603118	xQTLServe_DLPFC mQTL	0	0.0737542	104
	DOC2A	cg01603118	xQTLServe_DLPFC mQTL	0	0.0556131	104
	DOC2A	cg01603118	xQTLServe_DLPFC mQTL	0	0.050096	104
	DOC2A	cg01603508	xQTLServe_DLPFC mQTL	0.0416595	0	102
	DOC2A	cg01603508	xQTLServe_DLPFC mQTL	0.0365087	0	102
	DOC2A	cg01603508	xQTLServe_DLPFC mQTL	0.0197791	0	102
	DOC2A	cg01603508	xQTLServe_DLPFC mQTL	0	0	102
	DOC2A	cg01617018	xQTLServe_DLPFC mQTL	0.0758775	0	93
	DOC2A	cg01617018	xQTLServe_DLPFC mQTL	0.0597213	0	93
	DOC2A	cg01617018	xQTLServe_DLPFC mQTL	0	0.0394347	93
	DOC2A	cg01617018	xQTLServe_DLPFC mQTL	0	0.0311831	93
	DOC2A	cg01617018	xQTLServe_DLPFC mQTL	0	0.0106072	93
	DOC2A	cg01617018	xQTLServe_DLPFC mQTL	0.00699913	0	93
	DOC2A	cg01636747	xQTLServe_DLPFC mQTL	0.0183127	0	102
	DOC2A	cg01636747	xQTLServe_DLPFC mQTL	0.00991644	0	102
	DOC2A	cg01636747	xQTLServe_DLPFC mQTL	0.000145344	0	102
	DOC2A	cg01636747	xQTLServe_DLPFC mQTL	0	0	102
	DOC2A	cg01643605	xQTLServe_DLPFC mQTL	0	0.0185971	71
	DOC2A	cg01643605	xQTLServe_DLPFC mQTL	0	0.0102517	71
	DOC2A	cg01643605	xQTLServe_DLPFC mQTL	0.00947784	0	71
	DOC2A	cg01643605	xQTLServe_DLPFC mQTL	0.00489997	0	71
	DOC2A	cg01643605	xQTLServe_DLPFC mQTL	0.000121719	0	71
	DOC2A	cg01643605	xQTLServe_DLPFC mQTL	0	0	71
	DOC2A	cg01667953	xQTLServe_DLPFC mQTL	0.470327	0	105
	DOC2A	cg01667953	xQTLServe_DLPFC mQTL	0.448189	0	105
	DOC2A	cg01667953	xQTLServe_DLPFC mQTL	0	0.304229	105
	DOC2A	cg01667953	xQTLServe_DLPFC mQTL	0	0.286191	105
	DOC2A	cg01667953	xQTLServe_DLPFC mQTL	0	0.177163	105
	DOC2A	cg01667953	xQTLServe_DLPFC mQTL	0.149656	0	105
	DOC2A	cg01670771	xQTLServe_DLPFC mQTL	0.597128	0	110
	DOC2A	cg01670771	xQTLServe_DLPFC mQTL	0.238823	0	110
	DOC2A	cg01670771	xQTLServe_DLPFC mQTL	0.210991	0	110
	DOC2A	cg01670771	xQTLServe_DLPFC mQTL	0	0.136928	110
	DOC2A	cg01670771	xQTLServe_DLPFC mQTL	0	0.099241	110
	DOC2A	cg01670771	xQTLServe_DLPFC mQTL	0	0.0712527	110
	DOC2A	cg01681367	xQTLServe_DLPFC mQTL	0	0.0475516	126
	DOC2A	cg01681367	xQTLServe_DLPFC mQTL	0.0365281	0	126
	DOC2A	cg01681367	xQTLServe_DLPFC mQTL	0.009431	0	126
	DOC2A	cg01681367	xQTLServe_DLPFC mQTL	0.00348145	0	126
	DOC2A	cg01681367	xQTLServe_DLPFC mQTL	0	0	126
	DOC2A	cg01682070	xQTLServe_DLPFC mQTL	0.056116	0	136
	DOC2A	cg01682070	xQTLServe_DLPFC mQTL	0.0532527	0	136
	DOC2A	cg01682070	xQTLServe_DLPFC mQTL	0.00990627	0	136
	DOC2A	cg01682070	xQTLServe_DLPFC mQTL	0	0	136
	DOC2A	cg01685246	xQTLServe_DLPFC mQTL	0.0262633	0	119
	DOC2A	cg01685246	xQTLServe_DLPFC mQTL	0.0023485	0	119
	DOC2A	cg01685246	xQTLServe_DLPFC mQTL	0.000934047	0	119
	DOC2A	cg01685246	xQTLServe_DLPFC mQTL	0	0	119
	DOC2A	cg01688936	xQTLServe_DLPFC mQTL	0.117475	0	58
	DOC2A	cg01688936	xQTLServe_DLPFC mQTL	0.0955522	0	58
	DOC2A	cg01688936	xQTLServe_DLPFC mQTL	0.00236842	0	58
	DOC2A	cg01688936	xQTLServe_DLPFC mQTL	0	0	58
	DOC2A	cg01699425	xQTLServe_DLPFC mQTL	0.0829286	0	76
	DOC2A	cg01699425	xQTLServe_DLPFC mQTL	0.0343403	0	76
	DOC2A	cg01699425	xQTLServe_DLPFC mQTL	0.0159526	0	76
	DOC2A	cg01699425	xQTLServe_DLPFC mQTL	0	0	76
	DOC2A	cg01717948	xQTLServe_DLPFC mQTL	0.0532229	0	64
	DOC2A	cg01717948	xQTLServe_DLPFC mQTL	0.047905	0	64
	DOC2A	cg01717948	xQTLServe_DLPFC mQTL	0.00129136	0	64
	DOC2A	cg01717948	xQTLServe_DLPFC mQTL	0	0	64
	DOC2A	cg01741924	xQTLServe_DLPFC mQTL	0.00555378	0	124
	DOC2A	cg01741924	xQTLServe_DLPFC mQTL	0.00412755	0	124
	DOC2A	cg01741924	xQTLServe_DLPFC mQTL	0.00276915	0	124
	DOC2A	cg01741924	xQTLServe_DLPFC mQTL	0	0	124
	DOC2A	cg01750847	xQTLServe_DLPFC mQTL	0.0432738	0	146
	DOC2A	cg01750847	xQTLServe_DLPFC mQTL	0.0418934	0	146
	DOC2A	cg01750847	xQTLServe_DLPFC mQTL	0.00982129	0	146
	DOC2A	cg01750847	xQTLServe_DLPFC mQTL	0	0	146
	DOC2A	cg01753648	xQTLServe_DLPFC mQTL	0.0523942	0	73
	DOC2A	cg01753648	xQTLServe_DLPFC mQTL	0.0443336	0	73
	DOC2A	cg01753648	xQTLServe_DLPFC mQTL	0.00113324	0	73
	DOC2A	cg01753648	xQTLServe_DLPFC mQTL	0	0	73
	DOC2A	cg01754713	xQTLServe_DLPFC mQTL	0.989339	0	77
	DOC2A	cg01754713	xQTLServe_DLPFC mQTL	0	0.989053	77
	DOC2A	cg01754713	xQTLServe_DLPFC mQTL	0	0.859413	77
	DOC2A	cg01754713	xQTLServe_DLPFC mQTL	0.706709	0	77
	DOC2A	cg01754713	xQTLServe_DLPFC mQTL	0	0.442934	77
	DOC2A	cg01754713	xQTLServe_DLPFC mQTL	0.236171	0	77
	DOC2A	cg01758575	xQTLServe_DLPFC mQTL	0.0213199	0	108
	DOC2A	cg01758575	xQTLServe_DLPFC mQTL	0.0115539	0	108
	DOC2A	cg01758575	xQTLServe_DLPFC mQTL	0.000171609	0	108
	DOC2A	cg01758575	xQTLServe_DLPFC mQTL	0	0	108
	DOC2A	cg01775612	xQTLServe_DLPFC mQTL	0.000197483	0	144
	DOC2A	cg01775612	xQTLServe_DLPFC mQTL	0.000162885	0	144
	DOC2A	cg01775612	xQTLServe_DLPFC mQTL	0.000142289	0	144
	DOC2A	cg01775612	xQTLServe_DLPFC mQTL	0	0	144
	DOC2A	cg01782132	xQTLServe_DLPFC mQTL	0.0159105	0	102
	DOC2A	cg01782132	xQTLServe_DLPFC mQTL	0.00819564	0	102
	DOC2A	cg01782132	xQTLServe_DLPFC mQTL	0.000121258	0	102
	DOC2A	cg01782132	xQTLServe_DLPFC mQTL	0	0	102
	DOC2A	cg01792666	xQTLServe_DLPFC mQTL	0.198535	0	63
	DOC2A	cg01792666	xQTLServe_DLPFC mQTL	0.175877	0	63
	DOC2A	cg01792666	xQTLServe_DLPFC mQTL	0.00507485	0	63
	DOC2A	cg01792666	xQTLServe_DLPFC mQTL	0	0	63
	DOC2A	cg01795660	xQTLServe_DLPFC mQTL	0.0413404	0	141
	DOC2A	cg01795660	xQTLServe_DLPFC mQTL	0.0384722	0	141
	DOC2A	cg01795660	xQTLServe_DLPFC mQTL	0.009611	0	141
	DOC2A	cg01795660	xQTLServe_DLPFC mQTL	0	0	141
	DOC2A	cg01796044	xQTLServe_DLPFC mQTL	0.0399304	0	100
	DOC2A	cg01796044	xQTLServe_DLPFC mQTL	0.0351789	0	100
	DOC2A	cg01796044	xQTLServe_DLPFC mQTL	0.0182204	0	100
	DOC2A	cg01796044	xQTLServe_DLPFC mQTL	0	0	100
	DOC2A	cg01800816	xQTLServe_DLPFC mQTL	0.00616251	0	95
	DOC2A	cg01800816	xQTLServe_DLPFC mQTL	0.000863588	0	95
	DOC2A	cg01800816	xQTLServe_DLPFC mQTL	0.000258027	0	95
	DOC2A	cg01800816	xQTLServe_DLPFC mQTL	0	0	95
	DOC2A	cg01805920	xQTLServe_DLPFC mQTL	0.0376101	0	146
	DOC2A	cg01805920	xQTLServe_DLPFC mQTL	0.0372348	0	146
	DOC2A	cg01805920	xQTLServe_DLPFC mQTL	0.008493	0	146
	DOC2A	cg01805920	xQTLServe_DLPFC mQTL	0	0	146
	DOC2A	cg01812463	xQTLServe_DLPFC mQTL	0.0488263	0	96
	DOC2A	cg01812463	xQTLServe_DLPFC mQTL	0.0463228	0	96
	DOC2A	cg01812463	xQTLServe_DLPFC mQTL	0.00564553	0	96
	DOC2A	cg01812463	xQTLServe_DLPFC mQTL	0	0	96
	DOC2A	cg01814495	xQTLServe_DLPFC mQTL	0.00835734	0	92
	DOC2A	cg01814495	xQTLServe_DLPFC mQTL	0.00149599	0	92
	DOC2A	cg01814495	xQTLServe_DLPFC mQTL	0.00125307	0	92
	DOC2A	cg01814495	xQTLServe_DLPFC mQTL	0	0	92
	DOC2A	cg01821029	xQTLServe_DLPFC mQTL	0.0394898	0	120
	DOC2A	cg01821029	xQTLServe_DLPFC mQTL	0.0390805	0	120
	DOC2A	cg01821029	xQTLServe_DLPFC mQTL	0	0.0220127	120
	DOC2A	cg01821029	xQTLServe_DLPFC mQTL	0	0.0198478	120
	DOC2A	cg01821029	xQTLServe_DLPFC mQTL	0.0178053	0	120
	DOC2A	cg01821029	xQTLServe_DLPFC mQTL	0	0.0167736	120
	DOC2A	cg01826211	xQTLServe_DLPFC mQTL	0.00394998	0	79
	DOC2A	cg01826211	xQTLServe_DLPFC mQTL	0.0028294	0	79
	DOC2A	cg01826211	xQTLServe_DLPFC mQTL	6.98658061168246e-05	0	79
	DOC2A	cg01826211	xQTLServe_DLPFC mQTL	0	0	79
	DOC2A	cg01826858	xQTLServe_DLPFC mQTL	0.0423821	0	107
	DOC2A	cg01826858	xQTLServe_DLPFC mQTL	0.0261095	0	107
	DOC2A	cg01826858	xQTLServe_DLPFC mQTL	0.018325	0	107
	DOC2A	cg01826858	xQTLServe_DLPFC mQTL	0	0	107
	DOC2A	cg01827781	xQTLServe_DLPFC mQTL	0.108695	0	95
	DOC2A	cg01827781	xQTLServe_DLPFC mQTL	0	0.106352	95
	DOC2A	cg01827781	xQTLServe_DLPFC mQTL	0	0.0922316	95
	DOC2A	cg01827781	xQTLServe_DLPFC mQTL	0.0403727	0	95
	DOC2A	cg01827781	xQTLServe_DLPFC mQTL	0.0395723	0	95
	DOC2A	cg01827781	xQTLServe_DLPFC mQTL	0	0.017568	95
	DOC2A	cg01845178	xQTLServe_DLPFC mQTL	0.00889849	0	68
	DOC2A	cg01845178	xQTLServe_DLPFC mQTL	0.00176115	0	68
	DOC2A	cg01845178	xQTLServe_DLPFC mQTL	0.000480503	0	68
	DOC2A	cg01845178	xQTLServe_DLPFC mQTL	0	0	68
	DOC2A	cg01853828	xQTLServe_DLPFC mQTL	0.0446529	0	79
	DOC2A	cg01853828	xQTLServe_DLPFC mQTL	0.0393499	0	79
	DOC2A	cg01853828	xQTLServe_DLPFC mQTL	0.00101799	0	79
	DOC2A	cg01853828	xQTLServe_DLPFC mQTL	0	0	79
	DOC2A	cg01855013	xQTLServe_DLPFC mQTL	0.00391107	0	164
	DOC2A	cg01855013	xQTLServe_DLPFC mQTL	0.00320363	0	164
	DOC2A	cg01855013	xQTLServe_DLPFC mQTL	0.00249175	0	164
	DOC2A	cg01855013	xQTLServe_DLPFC mQTL	0	0	164
	DOC2A	cg01868213	xQTLServe_DLPFC mQTL	0.00330544	0	44
	DOC2A	cg01868213	xQTLServe_DLPFC mQTL	0.0023834	0	44
	DOC2A	cg01868213	xQTLServe_DLPFC mQTL	3.79190471358974e-05	0	44
	DOC2A	cg01868213	xQTLServe_DLPFC mQTL	0	0	44
	DOC2A	cg01871251	xQTLServe_DLPFC mQTL	0.0400928	0	62
	DOC2A	cg01871251	xQTLServe_DLPFC mQTL	0.0326673	0	62
	DOC2A	cg01871251	xQTLServe_DLPFC mQTL	0.000935541	0	62
	DOC2A	cg01871251	xQTLServe_DLPFC mQTL	0	0	62
	DOC2A	cg01879726	xQTLServe_DLPFC mQTL	0.000179953	0	159
	DOC2A	cg01879726	xQTLServe_DLPFC mQTL	0.000148555	0	159
	DOC2A	cg01879726	xQTLServe_DLPFC mQTL	0.000123135	0	159
	DOC2A	cg01879726	xQTLServe_DLPFC mQTL	0	0	159
	DOC2A	cg01883025	xQTLServe_DLPFC mQTL	0.0412049	0	110
	DOC2A	cg01883025	xQTLServe_DLPFC mQTL	0.00433461	0	110
	DOC2A	cg01883025	xQTLServe_DLPFC mQTL	0.00222959	0	110
	DOC2A	cg01883025	xQTLServe_DLPFC mQTL	0	0	110
	DOC2A	cg01888869	xQTLServe_DLPFC mQTL	0.0143138	0	201
	DOC2A	cg01888869	xQTLServe_DLPFC mQTL	0.0014359	0	201
	DOC2A	cg01888869	xQTLServe_DLPFC mQTL	0.00105934	0	201
	DOC2A	cg01888869	xQTLServe_DLPFC mQTL	0	0	201
	DOC2A	cg01908690	xQTLServe_DLPFC mQTL	0.0451681	0	125
	DOC2A	cg01908690	xQTLServe_DLPFC mQTL	0.0294776	0	125
	DOC2A	cg01908690	xQTLServe_DLPFC mQTL	0.0143911	0	125
	DOC2A	cg01908690	xQTLServe_DLPFC mQTL	0	0	125
	DOC2A	cg01921831	xQTLServe_DLPFC mQTL	0	0.0172028	87
	DOC2A	cg01921831	xQTLServe_DLPFC mQTL	0	0.015339	87
	DOC2A	cg01921831	xQTLServe_DLPFC mQTL	0.0100913	0	87
	DOC2A	cg01921831	xQTLServe_DLPFC mQTL	0.00918443	0	87
	DOC2A	cg01921831	xQTLServe_DLPFC mQTL	0	0.00057249	87
	DOC2A	cg01921831	xQTLServe_DLPFC mQTL	0.00017404	0	87
	DOC2A	cg01943029	xQTLServe_DLPFC mQTL	0.000597512	0	222
	DOC2A	cg01943029	xQTLServe_DLPFC mQTL	0.000320065	0	222
	DOC2A	cg01943029	xQTLServe_DLPFC mQTL	0.00028653	0	222
	DOC2A	cg01943029	xQTLServe_DLPFC mQTL	0	0	222
	DOC2A	cg01943851	xQTLServe_DLPFC mQTL	0.01033	0	71
	DOC2A	cg01943851	xQTLServe_DLPFC mQTL	0.00201733	0	71
	DOC2A	cg01943851	xQTLServe_DLPFC mQTL	0.000585649	0	71
	DOC2A	cg01943851	xQTLServe_DLPFC mQTL	0	0	71
	DOC2A	cg01964685	xQTLServe_DLPFC mQTL	0.0473466	0	101
	DOC2A	cg01964685	xQTLServe_DLPFC mQTL	0.0455588	0	101
	DOC2A	cg01964685	xQTLServe_DLPFC mQTL	0.0234633	0	101
	DOC2A	cg01964685	xQTLServe_DLPFC mQTL	0	0	101
	DOC2A	cg01985186	xQTLServe_DLPFC mQTL	0.000173707	0	133
	DOC2A	cg01985186	xQTLServe_DLPFC mQTL	0.000133165	0	133
	DOC2A	cg01985186	xQTLServe_DLPFC mQTL	0.000105464	0	133
	DOC2A	cg01985186	xQTLServe_DLPFC mQTL	0	0	133
	DOC2A	cg01996304	xQTLServe_DLPFC mQTL	0.0397297	0	124
	DOC2A	cg01996304	xQTLServe_DLPFC mQTL	0.0289553	0	124
	DOC2A	cg01996304	xQTLServe_DLPFC mQTL	0.0138978	0	124
	DOC2A	cg01996304	xQTLServe_DLPFC mQTL	0	0	124
	DOC2A	cg02007534	xQTLServe_DLPFC mQTL	0.0153599	0	106
	DOC2A	cg02007534	xQTLServe_DLPFC mQTL	0.00802159	0	106
	DOC2A	cg02007534	xQTLServe_DLPFC mQTL	0.000117009	0	106
	DOC2A	cg02007534	xQTLServe_DLPFC mQTL	0	0	106
	DOC2A	cg02017323	xQTLServe_DLPFC mQTL	0	0.0104369	103
	DOC2A	cg02017323	xQTLServe_DLPFC mQTL	0.00907565	0	103
	DOC2A	cg02017323	xQTLServe_DLPFC mQTL	0	0.00261181	103
	DOC2A	cg02017323	xQTLServe_DLPFC mQTL	0.00121552	0	103
	DOC2A	cg02017323	xQTLServe_DLPFC mQTL	0	0.000998458	103
	DOC2A	cg02017323	xQTLServe_DLPFC mQTL	0.000615956	0	103
	DOC2A	cg02025827	xQTLServe_DLPFC mQTL	0.210277	0	100
	DOC2A	cg02025827	xQTLServe_DLPFC mQTL	0	0.201161	100
	DOC2A	cg02025827	xQTLServe_DLPFC mQTL	0	0.0970753	100
	DOC2A	cg02025827	xQTLServe_DLPFC mQTL	0.0851665	0	100
	DOC2A	cg02025827	xQTLServe_DLPFC mQTL	0.0832141	0	100
	DOC2A	cg02025827	xQTLServe_DLPFC mQTL	0	0.0339926	100
	DOC2A	cg02028489	xQTLServe_DLPFC mQTL	0.000210333	0	202
	DOC2A	cg02028489	xQTLServe_DLPFC mQTL	0.000207979	0	202
	DOC2A	cg02028489	xQTLServe_DLPFC mQTL	0.00018968	0	202
	DOC2A	cg02028489	xQTLServe_DLPFC mQTL	0	0	202
	DOC2A	cg02030929	xQTLServe_DLPFC mQTL	0	0.0487991	126
	DOC2A	cg02030929	xQTLServe_DLPFC mQTL	0.0392383	0	126
	DOC2A	cg02030929	xQTLServe_DLPFC mQTL	0.00924105	0	126
	DOC2A	cg02030929	xQTLServe_DLPFC mQTL	0.00345777	0	126
	DOC2A	cg02030929	xQTLServe_DLPFC mQTL	0	0	126
	DOC2A	cg02043105	xQTLServe_DLPFC mQTL	0	0.711917	64
	DOC2A	cg02043105	xQTLServe_DLPFC mQTL	0.520274	0	64
	DOC2A	cg02043105	xQTLServe_DLPFC mQTL	0	0.472103	64
	DOC2A	cg02043105	xQTLServe_DLPFC mQTL	0.26833	0	64
	DOC2A	cg02043105	xQTLServe_DLPFC mQTL	0	0.0467019	64
	DOC2A	cg02043105	xQTLServe_DLPFC mQTL	0.00575604	0	64
	DOC2A	cg02043600	xQTLServe_DLPFC mQTL	0.0388517	0	116
	DOC2A	cg02043600	xQTLServe_DLPFC mQTL	0.0125686	0	116
	DOC2A	cg02043600	xQTLServe_DLPFC mQTL	0.00642095	0	116
	DOC2A	cg02043600	xQTLServe_DLPFC mQTL	0	0	116
	DOC2A	cg02077558	xQTLServe_DLPFC mQTL	0.0400051	0	107
	DOC2A	cg02077558	xQTLServe_DLPFC mQTL	0.0386536	0	107
	DOC2A	cg02077558	xQTLServe_DLPFC mQTL	0.00800925	0	107
	DOC2A	cg02077558	xQTLServe_DLPFC mQTL	0	0	107
	DOC2A	cg02081938	xQTLServe_DLPFC mQTL	0.00021763	0	214
	DOC2A	cg02081938	xQTLServe_DLPFC mQTL	0.000137685	0	214
	DOC2A	cg02081938	xQTLServe_DLPFC mQTL	0.000131565	0	214
	DOC2A	cg02081938	xQTLServe_DLPFC mQTL	0	0	214
	DOC2A	cg02083539	xQTLServe_DLPFC mQTL	0.0979627	0	142
	DOC2A	cg02083539	xQTLServe_DLPFC mQTL	0.0921343	0	142
	DOC2A	cg02083539	xQTLServe_DLPFC mQTL	0.0246103	0	142
	DOC2A	cg02083539	xQTLServe_DLPFC mQTL	0	0	142
	DOC2A	cg02091607	xQTLServe_DLPFC mQTL	0.0712514	0	61
	DOC2A	cg02091607	xQTLServe_DLPFC mQTL	0.0570213	0	61
	DOC2A	cg02091607	xQTLServe_DLPFC mQTL	0.0016644	0	61
	DOC2A	cg02091607	xQTLServe_DLPFC mQTL	0	0	61
	DOC2A	cg02130091	xQTLServe_DLPFC mQTL	0.0103552	0	230
	DOC2A	cg02130091	xQTLServe_DLPFC mQTL	0.00422302	0	230
	DOC2A	cg02130091	xQTLServe_DLPFC mQTL	0.00397787	0	230
	DOC2A	cg02130091	xQTLServe_DLPFC mQTL	0	0	230
	DOC2A	cg02130107	xQTLServe_DLPFC mQTL	0	0.799941	74
	DOC2A	cg02130107	xQTLServe_DLPFC mQTL	0.679359	0	74
	DOC2A	cg02130107	xQTLServe_DLPFC mQTL	0	0.443103	74
	DOC2A	cg02130107	xQTLServe_DLPFC mQTL	0.293941	0	74
	DOC2A	cg02130107	xQTLServe_DLPFC mQTL	0	0.284944	74
	DOC2A	cg02130107	xQTLServe_DLPFC mQTL	0.133932	0	74
	DOC2A	cg02131512	xQTLServe_DLPFC mQTL	0.124504	0	100
	DOC2A	cg02131512	xQTLServe_DLPFC mQTL	0.0754091	0	100
	DOC2A	cg02131512	xQTLServe_DLPFC mQTL	0.00172526	0	100
	DOC2A	cg02131512	xQTLServe_DLPFC mQTL	0	0	100
	DOC2A	cg02132702	xQTLServe_DLPFC mQTL	0.725174	0	128
	DOC2A	cg02132702	xQTLServe_DLPFC mQTL	0.698908	0	128
	DOC2A	cg02132702	xQTLServe_DLPFC mQTL	0	0.573026	128
	DOC2A	cg02132702	xQTLServe_DLPFC mQTL	0	0.539663	128
	DOC2A	cg02132702	xQTLServe_DLPFC mQTL	0	0.42374	128
	DOC2A	cg02132702	xQTLServe_DLPFC mQTL	0.375781	0	128
	DOC2A	cg02138299	xQTLServe_DLPFC mQTL	0.00196069	0	62
	DOC2A	cg02138299	xQTLServe_DLPFC mQTL	0.000111369	0	62
	DOC2A	cg02138299	xQTLServe_DLPFC mQTL	0.000106864	0	62
	DOC2A	cg02138299	xQTLServe_DLPFC mQTL	0	0	62
	DOC2A	cg02153299	xQTLServe_DLPFC mQTL	0.0526007	0	108
	DOC2A	cg02153299	xQTLServe_DLPFC mQTL	0.0233738	0	108
	DOC2A	cg02153299	xQTLServe_DLPFC mQTL	0.020453	0	108
	DOC2A	cg02153299	xQTLServe_DLPFC mQTL	0	0	108
	DOC2A	cg02159610	xQTLServe_DLPFC mQTL	0.00636639	0	68
	DOC2A	cg02159610	xQTLServe_DLPFC mQTL	0.00123667	0	68
	DOC2A	cg02159610	xQTLServe_DLPFC mQTL	0.000399557	0	68
	DOC2A	cg02159610	xQTLServe_DLPFC mQTL	0	0	68
	DOC2A	cg02164442	xQTLServe_DLPFC mQTL	0	0.0211144	161
	DOC2A	cg02164442	xQTLServe_DLPFC mQTL	0	0.0152491	161
	DOC2A	cg02164442	xQTLServe_DLPFC mQTL	0	0.00712249	161
	DOC2A	cg02164442	xQTLServe_DLPFC mQTL	0.00532545	0	161
	DOC2A	cg02164442	xQTLServe_DLPFC mQTL	0.0038724	0	161
	DOC2A	cg02164442	xQTLServe_DLPFC mQTL	0.00219721	0	161
	DOC2A	cg02170312	xQTLServe_DLPFC mQTL	0.037071	0	137
	DOC2A	cg02170312	xQTLServe_DLPFC mQTL	0.0367182	0	137
	DOC2A	cg02170312	xQTLServe_DLPFC mQTL	0.00642587	0	137
	DOC2A	cg02170312	xQTLServe_DLPFC mQTL	0	0	137
	DOC2A	cg02170751	xQTLServe_DLPFC mQTL	0.119151	0	145
	DOC2A	cg02170751	xQTLServe_DLPFC mQTL	0.101068	0	145
	DOC2A	cg02170751	xQTLServe_DLPFC mQTL	0.00799438	0	145
	DOC2A	cg02170751	xQTLServe_DLPFC mQTL	0	0	145
	DOC2A	cg02176915	xQTLServe_DLPFC mQTL	0.0381413	0	103
	DOC2A	cg02176915	xQTLServe_DLPFC mQTL	0	0.0331816	103
	DOC2A	cg02176915	xQTLServe_DLPFC mQTL	0	0.0306311	103
	DOC2A	cg02176915	xQTLServe_DLPFC mQTL	0.029118	0	103
	DOC2A	cg02176915	xQTLServe_DLPFC mQTL	0	0.00607449	103
	DOC2A	cg02176915	xQTLServe_DLPFC mQTL	0.00269201	0	103
	DOC2A	cg02182803	xQTLServe_DLPFC mQTL	0	0.0317894	68
	DOC2A	cg02182803	xQTLServe_DLPFC mQTL	0.0197745	0	68
	DOC2A	cg02182803	xQTLServe_DLPFC mQTL	0	0.00665668	68
	DOC2A	cg02182803	xQTLServe_DLPFC mQTL	0.00396478	0	68
	DOC2A	cg02182803	xQTLServe_DLPFC mQTL	0	0.00261074	68
	DOC2A	cg02182803	xQTLServe_DLPFC mQTL	0.0010341	0	68
	DOC2A	cg02190038	xQTLServe_DLPFC mQTL	0.90581	0	129
	DOC2A	cg02190038	xQTLServe_DLPFC mQTL	0.741209	0	129
	DOC2A	cg02190038	xQTLServe_DLPFC mQTL	0.57847	0	129
	DOC2A	cg02190038	xQTLServe_DLPFC mQTL	0	0.0171286	129
	DOC2A	cg02190038	xQTLServe_DLPFC mQTL	0	0.0143	129
	DOC2A	cg02190038	xQTLServe_DLPFC mQTL	0	0.00987172	129
	DOC2A	cg02190678	xQTLServe_DLPFC mQTL	0.0775307	0	121
	DOC2A	cg02190678	xQTLServe_DLPFC mQTL	0.0499865	0	121
	DOC2A	cg02190678	xQTLServe_DLPFC mQTL	0.0245857	0	121
	DOC2A	cg02190678	xQTLServe_DLPFC mQTL	0	0	121
	DOC2A	cg02198051	xQTLServe_DLPFC mQTL	0.0410452	0	76
	DOC2A	cg02198051	xQTLServe_DLPFC mQTL	0.0362374	0	76
	DOC2A	cg02198051	xQTLServe_DLPFC mQTL	0.0010963	0	76
	DOC2A	cg02198051	xQTLServe_DLPFC mQTL	0	0	76
	DOC2A	cg02206867	xQTLServe_DLPFC mQTL	0.0458419	0	107
	DOC2A	cg02206867	xQTLServe_DLPFC mQTL	0.0231244	0	107
	DOC2A	cg02206867	xQTLServe_DLPFC mQTL	0.0178349	0	107
	DOC2A	cg02206867	xQTLServe_DLPFC mQTL	0	0	107
	DOC2A	cg02215815	xQTLServe_DLPFC mQTL	0.0183851	0	112
	DOC2A	cg02215815	xQTLServe_DLPFC mQTL	0.0101179	0	112
	DOC2A	cg02215815	xQTLServe_DLPFC mQTL	0.000136169	0	112
	DOC2A	cg02215815	xQTLServe_DLPFC mQTL	0	0	112
	DOC2A	cg02220965	xQTLServe_DLPFC mQTL	0	0.979305	117
	DOC2A	cg02220965	xQTLServe_DLPFC mQTL	0.97638	0	117
	DOC2A	cg02220965	xQTLServe_DLPFC mQTL	0	0.96871	117
	DOC2A	cg02220965	xQTLServe_DLPFC mQTL	0	0.967821	117
	DOC2A	cg02220965	xQTLServe_DLPFC mQTL	0.95553	0	117
	DOC2A	cg02220965	xQTLServe_DLPFC mQTL	0.939654	0	117
	DOC2A	cg02223028	xQTLServe_DLPFC mQTL	0.0415319	0	121
	DOC2A	cg02223028	xQTLServe_DLPFC mQTL	0.00379288	0	121
	DOC2A	cg02223028	xQTLServe_DLPFC mQTL	0.00164545	0	121
	DOC2A	cg02223028	xQTLServe_DLPFC mQTL	0	0	121
	DOC2A	cg02232206	xQTLServe_DLPFC mQTL	0.413884	0	70
	DOC2A	cg02232206	xQTLServe_DLPFC mQTL	0.308561	0	70
	DOC2A	cg02232206	xQTLServe_DLPFC mQTL	0	0.224481	70
	DOC2A	cg02232206	xQTLServe_DLPFC mQTL	0	0.219109	70
	DOC2A	cg02232206	xQTLServe_DLPFC mQTL	0	0.0746556	70
	DOC2A	cg02232206	xQTLServe_DLPFC mQTL	0.0365629	0	70
	DOC2A	cg02234847	xQTLServe_DLPFC mQTL	0.0585687	0	76
	DOC2A	cg02234847	xQTLServe_DLPFC mQTL	0.0493102	0	76
	DOC2A	cg02234847	xQTLServe_DLPFC mQTL	0.00134141	0	76
	DOC2A	cg02234847	xQTLServe_DLPFC mQTL	0	0	76
	DOC2A	cg02242894	xQTLServe_DLPFC mQTL	0.000137177	0	180
	DOC2A	cg02242894	xQTLServe_DLPFC mQTL	0.000116197	0	180
	DOC2A	cg02242894	xQTLServe_DLPFC mQTL	0.000101758	0	180
	DOC2A	cg02242894	xQTLServe_DLPFC mQTL	0	0	180
	DOC2A	cg02247870	xQTLServe_DLPFC mQTL	0.00735668	0	72
	DOC2A	cg02247870	xQTLServe_DLPFC mQTL	0.00142193	0	72
	DOC2A	cg02247870	xQTLServe_DLPFC mQTL	0.000433455	0	72
	DOC2A	cg02247870	xQTLServe_DLPFC mQTL	0	0	72
	DOC2A	cg02256631	xQTLServe_DLPFC mQTL	0.901833	0	199
	DOC2A	cg02256631	xQTLServe_DLPFC mQTL	0	0.570194	199
	DOC2A	cg02256631	xQTLServe_DLPFC mQTL	0.376256	0	199
	DOC2A	cg02256631	xQTLServe_DLPFC mQTL	0	0.170988	199
	DOC2A	cg02256631	xQTLServe_DLPFC mQTL	0.0607078	0	199
	DOC2A	cg02256631	xQTLServe_DLPFC mQTL	0	0	199
	DOC2A	cg02262187	xQTLServe_DLPFC mQTL	0.000736409	0	188
	DOC2A	cg02262187	xQTLServe_DLPFC mQTL	0.000653375	0	188
	DOC2A	cg02262187	xQTLServe_DLPFC mQTL	0.000525155	0	188
	DOC2A	cg02262187	xQTLServe_DLPFC mQTL	0	0	188
	DOC2A	cg02264079	xQTLServe_DLPFC mQTL	0.940947	0	117
	DOC2A	cg02264079	xQTLServe_DLPFC mQTL	0	0.896408	117
	DOC2A	cg02264079	xQTLServe_DLPFC mQTL	0	0.827145	117
	DOC2A	cg02264079	xQTLServe_DLPFC mQTL	0.79946	0	117
	DOC2A	cg02264079	xQTLServe_DLPFC mQTL	0	0.660028	117
	DOC2A	cg02264079	xQTLServe_DLPFC mQTL	0.49072	0	117
	DOC2A	cg02264895	xQTLServe_DLPFC mQTL	0.054479	0	192
	DOC2A	cg02264895	xQTLServe_DLPFC mQTL	0.00415942	0	192
	DOC2A	cg02264895	xQTLServe_DLPFC mQTL	0.00158114	0	192
	DOC2A	cg02264895	xQTLServe_DLPFC mQTL	0	0	192
	DOC2A	cg02286008	xQTLServe_DLPFC mQTL	0.130141	0	107
	DOC2A	cg02286008	xQTLServe_DLPFC mQTL	0.129346	0	107
	DOC2A	cg02286008	xQTLServe_DLPFC mQTL	0	0.109219	107
	DOC2A	cg02286008	xQTLServe_DLPFC mQTL	0.058956	0	107
	DOC2A	cg02286008	xQTLServe_DLPFC mQTL	0	0.044642	107
	DOC2A	cg02286008	xQTLServe_DLPFC mQTL	0	0.04058	107
	DOC2A	cg02291855	xQTLServe_DLPFC mQTL	0.0472602	0	102
	DOC2A	cg02291855	xQTLServe_DLPFC mQTL	0.0442651	0	102
	DOC2A	cg02291855	xQTLServe_DLPFC mQTL	0.0198376	0	102
	DOC2A	cg02291855	xQTLServe_DLPFC mQTL	0	0	102
	DOC2A	cg02295453	xQTLServe_DLPFC mQTL	0.0120136	0	99
	DOC2A	cg02295453	xQTLServe_DLPFC mQTL	0.00161653	0	99
	DOC2A	cg02295453	xQTLServe_DLPFC mQTL	0.000561835	0	99
	DOC2A	cg02295453	xQTLServe_DLPFC mQTL	0	0	99
	DOC2A	cg02304156	xQTLServe_DLPFC mQTL	0.0123947	0	98
	DOC2A	cg02304156	xQTLServe_DLPFC mQTL	0.00579767	0	98
	DOC2A	cg02304156	xQTLServe_DLPFC mQTL	0.000119629	0	98
	DOC2A	cg02304156	xQTLServe_DLPFC mQTL	0	0	98
	DOC2A	cg02311374	xQTLServe_DLPFC mQTL	0	0.0583054	193
	DOC2A	cg02311374	xQTLServe_DLPFC mQTL	0	0.0293115	193
	DOC2A	cg02311374	xQTLServe_DLPFC mQTL	0.0209142	0	193
	DOC2A	cg02311374	xQTLServe_DLPFC mQTL	0.0108012	0	193
	DOC2A	cg02311374	xQTLServe_DLPFC mQTL	0	0.00560798	193
	DOC2A	cg02311374	xQTLServe_DLPFC mQTL	0.00261957	0	193
	DOC2A	cg02319067	xQTLServe_DLPFC mQTL	0.00403632	0	109
	DOC2A	cg02319067	xQTLServe_DLPFC mQTL	0.00308865	0	109
	DOC2A	cg02319067	xQTLServe_DLPFC mQTL	0.00245972	0	109
	DOC2A	cg02319067	xQTLServe_DLPFC mQTL	0	0	109
	DOC2A	cg02324580	xQTLServe_DLPFC mQTL	0.0398802	0	64
	DOC2A	cg02324580	xQTLServe_DLPFC mQTL	0.0341679	0	64
	DOC2A	cg02324580	xQTLServe_DLPFC mQTL	0.00102103	0	64
	DOC2A	cg02324580	xQTLServe_DLPFC mQTL	0	0	64
	DOC2A	cg02329193	xQTLServe_DLPFC mQTL	0.00538594	0	252
	DOC2A	cg02329193	xQTLServe_DLPFC mQTL	0.00397343	0	252
	DOC2A	cg02329193	xQTLServe_DLPFC mQTL	0.00284415	0	252
	DOC2A	cg02329193	xQTLServe_DLPFC mQTL	0	0	252
	DOC2A	cg02335376	xQTLServe_DLPFC mQTL	0	0.132298	102
	DOC2A	cg02335376	xQTLServe_DLPFC mQTL	0.0666793	0	102
	DOC2A	cg02335376	xQTLServe_DLPFC mQTL	0.00332739	0	102
	DOC2A	cg02335376	xQTLServe_DLPFC mQTL	0.00294372	0	102
	DOC2A	cg02335376	xQTLServe_DLPFC mQTL	0	0.00237311	102
	DOC2A	cg02335376	xQTLServe_DLPFC mQTL	0	0.00189915	102
	DOC2A	cg02358434	xQTLServe_DLPFC mQTL	0	0.0212129	116
	DOC2A	cg02358434	xQTLServe_DLPFC mQTL	0.0194086	0	116
	DOC2A	cg02358434	xQTLServe_DLPFC mQTL	0.0185879	0	116
	DOC2A	cg02358434	xQTLServe_DLPFC mQTL	0	0.0118619	116
	DOC2A	cg02358434	xQTLServe_DLPFC mQTL	0.000501346	0	116
	DOC2A	cg02358434	xQTLServe_DLPFC mQTL	0	0	116
	DOC2A	cg02358862	xQTLServe_DLPFC mQTL	0	0.00792835	59
	DOC2A	cg02358862	xQTLServe_DLPFC mQTL	0.00249882	0	59
	DOC2A	cg02358862	xQTLServe_DLPFC mQTL	0	0.0016102	59
	DOC2A	cg02358862	xQTLServe_DLPFC mQTL	0	0.000568345	59
	DOC2A	cg02358862	xQTLServe_DLPFC mQTL	0.000432921	0	59
	DOC2A	cg02358862	xQTLServe_DLPFC mQTL	0.000175872	0	59
	DOC2A	cg02366844	xQTLServe_DLPFC mQTL	0.137659	0	118
	DOC2A	cg02366844	xQTLServe_DLPFC mQTL	0.0402556	0	118
	DOC2A	cg02366844	xQTLServe_DLPFC mQTL	0.0180223	0	118
	DOC2A	cg02366844	xQTLServe_DLPFC mQTL	0	0	118
	DOC2A	cg02368606	xQTLServe_DLPFC mQTL	0.743424	0	121
	DOC2A	cg02368606	xQTLServe_DLPFC mQTL	0.670671	0	121
	DOC2A	cg02368606	xQTLServe_DLPFC mQTL	0	0.603292	121
	DOC2A	cg02368606	xQTLServe_DLPFC mQTL	0	0.560409	121
	DOC2A	cg02368606	xQTLServe_DLPFC mQTL	0.509804	0	121
	DOC2A	cg02368606	xQTLServe_DLPFC mQTL	0	0.48829	121
	DOC2A	cg02409150	xQTLServe_DLPFC mQTL	0.04418	0	64
	DOC2A	cg02409150	xQTLServe_DLPFC mQTL	0.0369358	0	64
	DOC2A	cg02409150	xQTLServe_DLPFC mQTL	0.00102954	0	64
	DOC2A	cg02409150	xQTLServe_DLPFC mQTL	0	0	64
	DOC2A	cg02414468	xQTLServe_DLPFC mQTL	0.0516257	0	80
	DOC2A	cg02414468	xQTLServe_DLPFC mQTL	0.00572579	0	80
	DOC2A	cg02414468	xQTLServe_DLPFC mQTL	0.000832708	0	80
	DOC2A	cg02414468	xQTLServe_DLPFC mQTL	0	0	80
	DOC2A	cg02417684	xQTLServe_DLPFC mQTL	0.000136799	0	141
	DOC2A	cg02417684	xQTLServe_DLPFC mQTL	0.000109823	0	141
	DOC2A	cg02417684	xQTLServe_DLPFC mQTL	9.22449000418016e-05	0	141
	DOC2A	cg02417684	xQTLServe_DLPFC mQTL	0	0	141
	DOC2A	cg02426071	xQTLServe_DLPFC mQTL	0.0596587	0	80
	DOC2A	cg02426071	xQTLServe_DLPFC mQTL	0.0492812	0	80
	DOC2A	cg02426071	xQTLServe_DLPFC mQTL	0	0.044473	80
	DOC2A	cg02426071	xQTLServe_DLPFC mQTL	0	0.0417707	80
	DOC2A	cg02426071	xQTLServe_DLPFC mQTL	0	0.0193821	80
	DOC2A	cg02426071	xQTLServe_DLPFC mQTL	0.0104439	0	80
	DOC2A	cg02437368	xQTLServe_DLPFC mQTL	0.0369886	0	119
	DOC2A	cg02437368	xQTLServe_DLPFC mQTL	0.0105183	0	119
	DOC2A	cg02437368	xQTLServe_DLPFC mQTL	0.00438057	0	119
	DOC2A	cg02437368	xQTLServe_DLPFC mQTL	0	0	119
	DOC2A	cg02443658	xQTLServe_DLPFC mQTL	0.0397873	0	112
	DOC2A	cg02443658	xQTLServe_DLPFC mQTL	0	0.0356465	112
	DOC2A	cg02443658	xQTLServe_DLPFC mQTL	0	0.0253175	112
	DOC2A	cg02443658	xQTLServe_DLPFC mQTL	0.0208448	0	112
	DOC2A	cg02443658	xQTLServe_DLPFC mQTL	0.000262044	0	112
	DOC2A	cg02443658	xQTLServe_DLPFC mQTL	0	0	112
	DOC2A	cg02447779	xQTLServe_DLPFC mQTL	0.000145331	0	203
	DOC2A	cg02447779	xQTLServe_DLPFC mQTL	0.00013557	0	203
	DOC2A	cg02447779	xQTLServe_DLPFC mQTL	0.000106486	0	203
	DOC2A	cg02447779	xQTLServe_DLPFC mQTL	0	0	203
	DOC2A	cg02459866	xQTLServe_DLPFC mQTL	0.0404037	0	62
	DOC2A	cg02459866	xQTLServe_DLPFC mQTL	0.0166461	0	62
	DOC2A	cg02459866	xQTLServe_DLPFC mQTL	0.00879257	0	62
	DOC2A	cg02459866	xQTLServe_DLPFC mQTL	0	0	62
	DOC2A	cg02463478	xQTLServe_DLPFC mQTL	0.0488933	0	69
	DOC2A	cg02463478	xQTLServe_DLPFC mQTL	0.0327368	0	69
	DOC2A	cg02463478	xQTLServe_DLPFC mQTL	0.00169388	0	69
	DOC2A	cg02463478	xQTLServe_DLPFC mQTL	0	0	69
	DOC2A	cg02466173	xQTLServe_DLPFC mQTL	0.352304	0	85
	DOC2A	cg02466173	xQTLServe_DLPFC mQTL	0	0.272307	85
	DOC2A	cg02466173	xQTLServe_DLPFC mQTL	0	0.234651	85
	DOC2A	cg02466173	xQTLServe_DLPFC mQTL	0.159938	0	85
	DOC2A	cg02466173	xQTLServe_DLPFC mQTL	0.0505888	0	85
	DOC2A	cg02466173	xQTLServe_DLPFC mQTL	0	0.0331122	85
	DOC2A	cg02485922	xQTLServe_DLPFC mQTL	0	0.00642735	92
	DOC2A	cg02485922	xQTLServe_DLPFC mQTL	0.00390511	0	92
	DOC2A	cg02485922	xQTLServe_DLPFC mQTL	0	0.00167256	92
	DOC2A	cg02485922	xQTLServe_DLPFC mQTL	0	0.00109342	92
	DOC2A	cg02485922	xQTLServe_DLPFC mQTL	0.000681754	0	92
	DOC2A	cg02485922	xQTLServe_DLPFC mQTL	0.000338595	0	92
	DOC2A	cg02487629	xQTLServe_DLPFC mQTL	0.0896777	0	75
	DOC2A	cg02487629	xQTLServe_DLPFC mQTL	0.062617	0	75
	DOC2A	cg02487629	xQTLServe_DLPFC mQTL	0.0082409	0	75
	DOC2A	cg02487629	xQTLServe_DLPFC mQTL	0	0	75
	DOC2A	cg02488299	xQTLServe_DLPFC mQTL	0	0.0307867	103
	DOC2A	cg02488299	xQTLServe_DLPFC mQTL	0.0100098	0	103
	DOC2A	cg02488299	xQTLServe_DLPFC mQTL	0.00516226	0	103
	DOC2A	cg02488299	xQTLServe_DLPFC mQTL	0	0.0027575	103
	DOC2A	cg02488299	xQTLServe_DLPFC mQTL	0.000934877	0	103
	DOC2A	cg02488299	xQTLServe_DLPFC mQTL	0	0.000688933	103
	DOC2A	cg02490453	xQTLServe_DLPFC mQTL	0.0670967	0	75
	DOC2A	cg02490453	xQTLServe_DLPFC mQTL	0.0632475	0	75
	DOC2A	cg02490453	xQTLServe_DLPFC mQTL	0	0.0419668	75
	DOC2A	cg02490453	xQTLServe_DLPFC mQTL	0	0.0360245	75
	DOC2A	cg02490453	xQTLServe_DLPFC mQTL	0	0.0125519	75
	DOC2A	cg02490453	xQTLServe_DLPFC mQTL	0.00748315	0	75
	DOC2A	cg02492205	xQTLServe_DLPFC mQTL	0.520295	0	145
	DOC2A	cg02492205	xQTLServe_DLPFC mQTL	0	0.372024	145
	DOC2A	cg02492205	xQTLServe_DLPFC mQTL	0	0.220866	145
	DOC2A	cg02492205	xQTLServe_DLPFC mQTL	0.157585	0	145
	DOC2A	cg02492205	xQTLServe_DLPFC mQTL	0.0403969	0	145
	DOC2A	cg02492205	xQTLServe_DLPFC mQTL	0	0.024339	145
	DOC2A	cg02506053	xQTLServe_DLPFC mQTL	0.143652	0	96
	DOC2A	cg02506053	xQTLServe_DLPFC mQTL	0.12378	0	96
	DOC2A	cg02506053	xQTLServe_DLPFC mQTL	0	0.0822182	96
	DOC2A	cg02506053	xQTLServe_DLPFC mQTL	0	0.0702234	96
	DOC2A	cg02506053	xQTLServe_DLPFC mQTL	0	0.0343356	96
	DOC2A	cg02506053	xQTLServe_DLPFC mQTL	0.0233258	0	96
	DOC2A	cg02507810	xQTLServe_DLPFC mQTL	0.0511923	0	130
	DOC2A	cg02507810	xQTLServe_DLPFC mQTL	0.046656	0	130
	DOC2A	cg02507810	xQTLServe_DLPFC mQTL	0	0.0307589	130
	DOC2A	cg02507810	xQTLServe_DLPFC mQTL	0	0.0282391	130
	DOC2A	cg02507810	xQTLServe_DLPFC mQTL	0	0.0160802	130
	DOC2A	cg02507810	xQTLServe_DLPFC mQTL	0.0115554	0	130
	DOC2A	cg02521996	xQTLServe_DLPFC mQTL	0	0.0469113	105
	DOC2A	cg02521996	xQTLServe_DLPFC mQTL	0	0.0464638	105
	DOC2A	cg02521996	xQTLServe_DLPFC mQTL	0.0401093	0	105
	DOC2A	cg02521996	xQTLServe_DLPFC mQTL	0.0390858	0	105
	DOC2A	cg02521996	xQTLServe_DLPFC mQTL	0	0.0127509	105
	DOC2A	cg02521996	xQTLServe_DLPFC mQTL	0.00419135	0	105
	DOC2A	cg02531193	xQTLServe_DLPFC mQTL	0.00507763	0	319
	DOC2A	cg02531193	xQTLServe_DLPFC mQTL	0.00380144	0	317
	DOC2A	cg02531193	xQTLServe_DLPFC mQTL	0.00335809	0	319
	DOC2A	cg02531193	xQTLServe_DLPFC mQTL	0	0	317
	DOC2A	cg02537309	xQTLServe_DLPFC mQTL	0.286005	0	81
	DOC2A	cg02537309	xQTLServe_DLPFC mQTL	0.216253	0	81
	DOC2A	cg02537309	xQTLServe_DLPFC mQTL	0.00693883	0	81
	DOC2A	cg02537309	xQTLServe_DLPFC mQTL	0	0	81
	DOC2A	cg02556718	xQTLServe_DLPFC mQTL	0.0395847	0	103
	DOC2A	cg02556718	xQTLServe_DLPFC mQTL	0.0392226	0	103
	DOC2A	cg02556718	xQTLServe_DLPFC mQTL	0.00152089	0	103
	DOC2A	cg02556718	xQTLServe_DLPFC mQTL	0	0	103
	DOC2A	cg02558026	xQTLServe_DLPFC mQTL	0.476581	0	106
	DOC2A	cg02558026	xQTLServe_DLPFC mQTL	0	0.375054	106
	DOC2A	cg02558026	xQTLServe_DLPFC mQTL	0	0.296212	106
	DOC2A	cg02558026	xQTLServe_DLPFC mQTL	0.248485	0	106
	DOC2A	cg02558026	xQTLServe_DLPFC mQTL	0.0705971	0	106
	DOC2A	cg02558026	xQTLServe_DLPFC mQTL	0	0.0614076	106
	DOC2A	cg02573557	xQTLServe_DLPFC mQTL	0.000133136	0	117
	DOC2A	cg02573557	xQTLServe_DLPFC mQTL	0.000114192	0	117
	DOC2A	cg02573557	xQTLServe_DLPFC mQTL	9.74284909830229e-05	0	117
	DOC2A	cg02573557	xQTLServe_DLPFC mQTL	0	0	117
	DOC2A	cg02575675	xQTLServe_DLPFC mQTL	0.108697	0	95
	DOC2A	cg02575675	xQTLServe_DLPFC mQTL	0	0.106032	95
	DOC2A	cg02575675	xQTLServe_DLPFC mQTL	0	0.0921347	95
	DOC2A	cg02575675	xQTLServe_DLPFC mQTL	0.0403743	0	95
	DOC2A	cg02575675	xQTLServe_DLPFC mQTL	0.0395732	0	95
	DOC2A	cg02575675	xQTLServe_DLPFC mQTL	0	0.0175133	95
	DOC2A	cg02586198	xQTLServe_DLPFC mQTL	0.0191077	0	67
	DOC2A	cg02586198	xQTLServe_DLPFC mQTL	0.00386393	0	67
	DOC2A	cg02586198	xQTLServe_DLPFC mQTL	0.00103535	0	67
	DOC2A	cg02586198	xQTLServe_DLPFC mQTL	0	0	67
	DOC2A	cg02591578	xQTLServe_DLPFC mQTL	0.042161	0	74
	DOC2A	cg02591578	xQTLServe_DLPFC mQTL	0.00578412	0	74
	DOC2A	cg02591578	xQTLServe_DLPFC mQTL	0.00066964	0	74
	DOC2A	cg02591578	xQTLServe_DLPFC mQTL	0	0	74
	DOC2A	cg02603876	xQTLServe_DLPFC mQTL	0.0737528	0	72
	DOC2A	cg02603876	xQTLServe_DLPFC mQTL	0.0575282	0	72
	DOC2A	cg02603876	xQTLServe_DLPFC mQTL	0.00154786	0	72
	DOC2A	cg02603876	xQTLServe_DLPFC mQTL	0	0	72
	DOC2A	cg02635623	xQTLServe_DLPFC mQTL	0.0565843	0	119
	DOC2A	cg02635623	xQTLServe_DLPFC mQTL	0.0410186	0	119
	DOC2A	cg02635623	xQTLServe_DLPFC mQTL	0.0225995	0	119
	DOC2A	cg02635623	xQTLServe_DLPFC mQTL	0	0	119
	DOC2A	cg02635953	xQTLServe_DLPFC mQTL	0.0399543	0	64
	DOC2A	cg02635953	xQTLServe_DLPFC mQTL	0.0349298	0	64
	DOC2A	cg02635953	xQTLServe_DLPFC mQTL	0.00106164	0	64
	DOC2A	cg02635953	xQTLServe_DLPFC mQTL	0	0	64
	DOC2A	cg02639294	xQTLServe_DLPFC mQTL	0.0171038	0	99
	DOC2A	cg02639294	xQTLServe_DLPFC mQTL	0.00133382	0	99
	DOC2A	cg02639294	xQTLServe_DLPFC mQTL	0.000910098	0	99
	DOC2A	cg02639294	xQTLServe_DLPFC mQTL	0	0	99
	DOC2A	cg02640572	xQTLServe_DLPFC mQTL	0.0414392	0	111
	DOC2A	cg02640572	xQTLServe_DLPFC mQTL	0.0405329	0	111
	DOC2A	cg02640572	xQTLServe_DLPFC mQTL	0.0107676	0	111
	DOC2A	cg02640572	xQTLServe_DLPFC mQTL	0	0	111
	DOC2A	cg02640604	xQTLServe_DLPFC mQTL	0	0.0247102	142
	DOC2A	cg02640604	xQTLServe_DLPFC mQTL	0.00415106	0	142
	DOC2A	cg02640604	xQTLServe_DLPFC mQTL	0.00338407	0	142
	DOC2A	cg02640604	xQTLServe_DLPFC mQTL	0.00246925	0	142
	DOC2A	cg02640604	xQTLServe_DLPFC mQTL	0	0	142
	DOC2A	cg02647545	xQTLServe_DLPFC mQTL	0.046154	0	146
	DOC2A	cg02647545	xQTLServe_DLPFC mQTL	0.0446955	0	146
	DOC2A	cg02647545	xQTLServe_DLPFC mQTL	0.0100383	0	146
	DOC2A	cg02647545	xQTLServe_DLPFC mQTL	0	0	146
	DOC2A	cg02666105	xQTLServe_DLPFC mQTL	0.000248947	0	214
	DOC2A	cg02666105	xQTLServe_DLPFC mQTL	0.000161273	0	214
	DOC2A	cg02666105	xQTLServe_DLPFC mQTL	0.000152148	0	214
	DOC2A	cg02666105	xQTLServe_DLPFC mQTL	0	0	214
	DOC2A	cg02699540	xQTLServe_DLPFC mQTL	0.000175355	0	125
	DOC2A	cg02699540	xQTLServe_DLPFC mQTL	0.00014713	0	125
	DOC2A	cg02699540	xQTLServe_DLPFC mQTL	0.000110454	0	125
	DOC2A	cg02699540	xQTLServe_DLPFC mQTL	0	0	125
	DOC2A	cg02710699	xQTLServe_DLPFC mQTL	0.0393158	0	73
	DOC2A	cg02710699	xQTLServe_DLPFC mQTL	0.00853437	0	73
	DOC2A	cg02710699	xQTLServe_DLPFC mQTL	0.000655442	0	73
	DOC2A	cg02710699	xQTLServe_DLPFC mQTL	0	0	73
	DOC2A	cg02714710	xQTLServe_DLPFC mQTL	0.0751696	0	121
	DOC2A	cg02714710	xQTLServe_DLPFC mQTL	0.00909322	0	121
	DOC2A	cg02714710	xQTLServe_DLPFC mQTL	0.00598093	0	121
	DOC2A	cg02714710	xQTLServe_DLPFC mQTL	0	0	121
	DOC2A	cg02719359	xQTLServe_DLPFC mQTL	0.0118108	0	103
	DOC2A	cg02719359	xQTLServe_DLPFC mQTL	0.00158772	0	103
	DOC2A	cg02719359	xQTLServe_DLPFC mQTL	0.000616211	0	103
	DOC2A	cg02719359	xQTLServe_DLPFC mQTL	0	0	103
	DOC2A	cg02733650	xQTLServe_DLPFC mQTL	0.0353109	0	111
	DOC2A	cg02733650	xQTLServe_DLPFC mQTL	0.00382233	0	111
	DOC2A	cg02733650	xQTLServe_DLPFC mQTL	0.0024436	0	111
	DOC2A	cg02733650	xQTLServe_DLPFC mQTL	0	0	111
	DOC2A	cg02741882	xQTLServe_DLPFC mQTL	0.156156	0	104
	DOC2A	cg02741882	xQTLServe_DLPFC mQTL	0	0.102999	104
	DOC2A	cg02741882	xQTLServe_DLPFC mQTL	0.012989	0	104
	DOC2A	cg02741882	xQTLServe_DLPFC mQTL	0.00345363	0	104
	DOC2A	cg02741882	xQTLServe_DLPFC mQTL	0	0.00224662	104
	DOC2A	cg02741882	xQTLServe_DLPFC mQTL	0	0	104
	DOC2A	cg02747254	xQTLServe_DLPFC mQTL	0.135292	0	114
	DOC2A	cg02747254	xQTLServe_DLPFC mQTL	0.128654	0	114
	DOC2A	cg02747254	xQTLServe_DLPFC mQTL	0.00618567	0	114
	DOC2A	cg02747254	xQTLServe_DLPFC mQTL	0	0	114
	DOC2A	cg02759966	xQTLServe_DLPFC mQTL	0.000520352	0	257
	DOC2A	cg02759966	xQTLServe_DLPFC mQTL	0.000153459	0	257
	DOC2A	cg02759966	xQTLServe_DLPFC mQTL	0.000146765	0	257
	DOC2A	cg02759966	xQTLServe_DLPFC mQTL	0	0	257
	DOC2A	cg02767068	xQTLServe_DLPFC mQTL	0	0.398703	58
	DOC2A	cg02767068	xQTLServe_DLPFC mQTL	0	0.256748	58
	DOC2A	cg02767068	xQTLServe_DLPFC mQTL	0.138777	0	58
	DOC2A	cg02767068	xQTLServe_DLPFC mQTL	0.0916749	0	58
	DOC2A	cg02767068	xQTLServe_DLPFC mQTL	0.00943402	0	58
	DOC2A	cg02767068	xQTLServe_DLPFC mQTL	0	0	58
	DOC2A	cg02767759	xQTLServe_DLPFC mQTL	0	0.0286442	95
	DOC2A	cg02767759	xQTLServe_DLPFC mQTL	0.0135501	0	95
	DOC2A	cg02767759	xQTLServe_DLPFC mQTL	0	0.00483083	95
	DOC2A	cg02767759	xQTLServe_DLPFC mQTL	0.00210411	0	95
	DOC2A	cg02767759	xQTLServe_DLPFC mQTL	0	0.00116002	95
	DOC2A	cg02767759	xQTLServe_DLPFC mQTL	0.000577126	0	95
	DOC2A	cg02815900	xQTLServe_DLPFC mQTL	0.0429214	0	106
	DOC2A	cg02815900	xQTLServe_DLPFC mQTL	0.0211368	0	106
	DOC2A	cg02815900	xQTLServe_DLPFC mQTL	0.0188178	0	106
	DOC2A	cg02815900	xQTLServe_DLPFC mQTL	0	0	106
	DOC2A	cg02818790	xQTLServe_DLPFC mQTL	0.0886257	0	125
	DOC2A	cg02818790	xQTLServe_DLPFC mQTL	0.0562981	0	125
	DOC2A	cg02818790	xQTLServe_DLPFC mQTL	0.0275157	0	125
	DOC2A	cg02818790	xQTLServe_DLPFC mQTL	0	0	125
	DOC2A	cg02820613	xQTLServe_DLPFC mQTL	0.0320321	0	119
	DOC2A	cg02820613	xQTLServe_DLPFC mQTL	0.00292002	0	119
	DOC2A	cg02820613	xQTLServe_DLPFC mQTL	0.00119151	0	119
	DOC2A	cg02820613	xQTLServe_DLPFC mQTL	0	0	119
	DOC2A	cg02831329	xQTLServe_DLPFC mQTL	0.106206	0	115
	DOC2A	cg02831329	xQTLServe_DLPFC mQTL	0	0.0625628	115
	DOC2A	cg02831329	xQTLServe_DLPFC mQTL	0	0.0417134	115
	DOC2A	cg02831329	xQTLServe_DLPFC mQTL	0.0358014	0	115
	DOC2A	cg02831329	xQTLServe_DLPFC mQTL	0	0.0233857	115
	DOC2A	cg02831329	xQTLServe_DLPFC mQTL	0.0150011	0	115
	DOC2A	cg02843500	xQTLServe_DLPFC mQTL	0.000155809	0	194
	DOC2A	cg02843500	xQTLServe_DLPFC mQTL	0.000138525	0	194
	DOC2A	cg02843500	xQTLServe_DLPFC mQTL	0.000116908	0	194
	DOC2A	cg02843500	xQTLServe_DLPFC mQTL	0	0	194
	DOC2A	cg02846316	xQTLServe_DLPFC mQTL	0	0.25774	197
	DOC2A	cg02846316	xQTLServe_DLPFC mQTL	0.197757	0	197
	DOC2A	cg02846316	xQTLServe_DLPFC mQTL	0.107808	0	197
	DOC2A	cg02846316	xQTLServe_DLPFC mQTL	0	0.0520699	197
	DOC2A	cg02846316	xQTLServe_DLPFC mQTL	0.0135489	0	197
	DOC2A	cg02846316	xQTLServe_DLPFC mQTL	0	0	197
	DOC2A	cg02847575	xQTLServe_DLPFC mQTL	0.00367207	0	93
	DOC2A	cg02847575	xQTLServe_DLPFC mQTL	0.00064894	0	93
	DOC2A	cg02847575	xQTLServe_DLPFC mQTL	0.00023737	0	93
	DOC2A	cg02847575	xQTLServe_DLPFC mQTL	0	0	93
	DOC2A	cg02850742	xQTLServe_DLPFC mQTL	0	0.742569	41
	DOC2A	cg02850742	xQTLServe_DLPFC mQTL	0.548358	0	41
	DOC2A	cg02850742	xQTLServe_DLPFC mQTL	0	0.508995	41
	DOC2A	cg02850742	xQTLServe_DLPFC mQTL	0.283285	0	41
	DOC2A	cg02850742	xQTLServe_DLPFC mQTL	0	0.0449847	41
	DOC2A	cg02850742	xQTLServe_DLPFC mQTL	0.00578958	0	41
	DOC2A	cg02854067	xQTLServe_DLPFC mQTL	0.210963	0	67
	DOC2A	cg02854067	xQTLServe_DLPFC mQTL	0.0415435	0	67
	DOC2A	cg02854067	xQTLServe_DLPFC mQTL	0.00533319	0	67
	DOC2A	cg02854067	xQTLServe_DLPFC mQTL	0	0	67
	DOC2A	cg02865033	xQTLServe_DLPFC mQTL	0.131832	0	88
	DOC2A	cg02865033	xQTLServe_DLPFC mQTL	0	0.0958285	88
	DOC2A	cg02865033	xQTLServe_DLPFC mQTL	0	0.0135071	88
	DOC2A	cg02865033	xQTLServe_DLPFC mQTL	0.00507284	0	88
	DOC2A	cg02865033	xQTLServe_DLPFC mQTL	0	0.00446518	88
	DOC2A	cg02865033	xQTLServe_DLPFC mQTL	0.00207415	0	88
	DOC2A	cg02865670	xQTLServe_DLPFC mQTL	0	1.04946065179101e-05	2
	DOC2A	cg02865670	xQTLServe_DLPFC mQTL	0	1.03666513044953e-05	2
	DOC2A	cg02865670	xQTLServe_DLPFC mQTL	2.35563218240982e-06	0	2
	DOC2A	cg02865670	xQTLServe_DLPFC mQTL	1.429078708927e-06	0	2
	DOC2A	cg02865670	xQTLServe_DLPFC mQTL	1.15905483928778e-06	0	2
	DOC2A	cg02865670	xQTLServe_DLPFC mQTL	0	0	2
	DOC2A	cg02876297	xQTLServe_DLPFC mQTL	0.00281535	0	80
	DOC2A	cg02876297	xQTLServe_DLPFC mQTL	0.000625862	0	80
	DOC2A	cg02876297	xQTLServe_DLPFC mQTL	0.000241773	0	80
	DOC2A	cg02876297	xQTLServe_DLPFC mQTL	0	0	80
	DOC2A	cg02888243	xQTLServe_DLPFC mQTL	0.0162533	0	120
	DOC2A	cg02888243	xQTLServe_DLPFC mQTL	0	0.0142533	120
	DOC2A	cg02888243	xQTLServe_DLPFC mQTL	0.00220532	0	120
	DOC2A	cg02888243	xQTLServe_DLPFC mQTL	0.00104947	0	120
	DOC2A	cg02888243	xQTLServe_DLPFC mQTL	0	0.000851237	120
	DOC2A	cg02888243	xQTLServe_DLPFC mQTL	0	0.000654024	120
	DOC2A	cg02889617	xQTLServe_DLPFC mQTL	0.112232	0	85
	DOC2A	cg02889617	xQTLServe_DLPFC mQTL	0.101653	0	85
	DOC2A	cg02889617	xQTLServe_DLPFC mQTL	0	0.0659145	85
	DOC2A	cg02889617	xQTLServe_DLPFC mQTL	0	0.0635675	85
	DOC2A	cg02889617	xQTLServe_DLPFC mQTL	0	0.0369333	85
	DOC2A	cg02889617	xQTLServe_DLPFC mQTL	0.0298411	0	85
	DOC2A	cg02891495	xQTLServe_DLPFC mQTL	0.040769	0	112
	DOC2A	cg02891495	xQTLServe_DLPFC mQTL	0.0407029	0	112
	DOC2A	cg02891495	xQTLServe_DLPFC mQTL	0.0106536	0	112
	DOC2A	cg02891495	xQTLServe_DLPFC mQTL	0	0	112
	DOC2A	cg02900356	xQTLServe_DLPFC mQTL	0.061032	0	68
	DOC2A	cg02900356	xQTLServe_DLPFC mQTL	0.0017127	0	68
	DOC2A	cg02900356	xQTLServe_DLPFC mQTL	0.00150729	0	68
	DOC2A	cg02900356	xQTLServe_DLPFC mQTL	0	0	68
	DOC2A	cg02914427	xQTLServe_DLPFC mQTL	0.00052856	0	127
	DOC2A	cg02914427	xQTLServe_DLPFC mQTL	0.000146398	0	127
	DOC2A	cg02914427	xQTLServe_DLPFC mQTL	0.000108009	0	127
	DOC2A	cg02914427	xQTLServe_DLPFC mQTL	0	0	127
	DOC2A	cg02960150	xQTLServe_DLPFC mQTL	0.0404619	0	78
	DOC2A	cg02960150	xQTLServe_DLPFC mQTL	0.0166524	0	78
	DOC2A	cg02960150	xQTLServe_DLPFC mQTL	0.00787406	0	78
	DOC2A	cg02960150	xQTLServe_DLPFC mQTL	0	0	78
	DOC2A	cg02964287	xQTLServe_DLPFC mQTL	0	0.904711	76
	DOC2A	cg02964287	xQTLServe_DLPFC mQTL	0.881923	0	76
	DOC2A	cg02964287	xQTLServe_DLPFC mQTL	0	0.753519	76
	DOC2A	cg02964287	xQTLServe_DLPFC mQTL	0.733653	0	76
	DOC2A	cg02964287	xQTLServe_DLPFC mQTL	0	0.0220658	76
	DOC2A	cg02964287	xQTLServe_DLPFC mQTL	0.0175475	0	76
	DOC2A	cg02989940	xQTLServe_DLPFC mQTL	0.00393072	0	265
	DOC2A	cg02989940	xQTLServe_DLPFC mQTL	0.00336658	0	265
	DOC2A	cg02989940	xQTLServe_DLPFC mQTL	0.0024094	0	265
	DOC2A	cg02989940	xQTLServe_DLPFC mQTL	0	0	265
	DOC2A	cg02996006	xQTLServe_DLPFC mQTL	0.488572	0	115
	DOC2A	cg02996006	xQTLServe_DLPFC mQTL	0	0.350248	115
	DOC2A	cg02996006	xQTLServe_DLPFC mQTL	0.340125	0	115
	DOC2A	cg02996006	xQTLServe_DLPFC mQTL	0	0.202451	115
	DOC2A	cg02996006	xQTLServe_DLPFC mQTL	0	0.10189	115
	DOC2A	cg02996006	xQTLServe_DLPFC mQTL	0.0518371	0	115
	DOC2A	cg03003115	xQTLServe_DLPFC mQTL	0.00020075	0	214
	DOC2A	cg03003115	xQTLServe_DLPFC mQTL	0.000149737	0	214
	DOC2A	cg03003115	xQTLServe_DLPFC mQTL	0.0001449	0	214
	DOC2A	cg03003115	xQTLServe_DLPFC mQTL	0	0	214
	DOC2A	cg03016934	xQTLServe_DLPFC mQTL	0.028051	0	93
	DOC2A	cg03016934	xQTLServe_DLPFC mQTL	0	0.0217597	93
	DOC2A	cg03016934	xQTLServe_DLPFC mQTL	0	0.00306572	93
	DOC2A	cg03016934	xQTLServe_DLPFC mQTL	0.00145738	0	93
	DOC2A	cg03016934	xQTLServe_DLPFC mQTL	0.00111139	0	93
	DOC2A	cg03016934	xQTLServe_DLPFC mQTL	0	0.000745306	93
	DOC2A	cg03021417	xQTLServe_DLPFC mQTL	0.400788	0	73
	DOC2A	cg03021417	xQTLServe_DLPFC mQTL	0.357897	0	73
	DOC2A	cg03021417	xQTLServe_DLPFC mQTL	0	0.250937	73
	DOC2A	cg03021417	xQTLServe_DLPFC mQTL	0	0.244436	73
	DOC2A	cg03021417	xQTLServe_DLPFC mQTL	0	0.0216214	73
	DOC2A	cg03021417	xQTLServe_DLPFC mQTL	0.0108721	0	73
	DOC2A	cg03041989	xQTLServe_DLPFC mQTL	0.0424819	0	142
	DOC2A	cg03041989	xQTLServe_DLPFC mQTL	0.0418424	0	142
	DOC2A	cg03041989	xQTLServe_DLPFC mQTL	0	0.0218785	142
	DOC2A	cg03041989	xQTLServe_DLPFC mQTL	0	0.021695	142
	DOC2A	cg03041989	xQTLServe_DLPFC mQTL	0	0.0122922	142
	DOC2A	cg03041989	xQTLServe_DLPFC mQTL	0.0103575	0	142
	DOC2A	cg03042477	xQTLServe_DLPFC mQTL	0.000361361	0	116
	DOC2A	cg03042477	xQTLServe_DLPFC mQTL	0.00035126	0	116
	DOC2A	cg03042477	xQTLServe_DLPFC mQTL	0.000319527	0	116
	DOC2A	cg03042477	xQTLServe_DLPFC mQTL	0	0	116
	DOC2A	cg03066283	xQTLServe_DLPFC mQTL	0.000214713	0	214
	DOC2A	cg03066283	xQTLServe_DLPFC mQTL	0.000181687	0	214
	DOC2A	cg03066283	xQTLServe_DLPFC mQTL	0.00017057	0	214
	DOC2A	cg03066283	xQTLServe_DLPFC mQTL	0	0	214
	DOC2A	cg03086236	xQTLServe_DLPFC mQTL	0.139955	0	135
	DOC2A	cg03086236	xQTLServe_DLPFC mQTL	0.105388	0	135
	DOC2A	cg03086236	xQTLServe_DLPFC mQTL	0	0.0811745	135
	DOC2A	cg03086236	xQTLServe_DLPFC mQTL	0	0.0618703	135
	DOC2A	cg03086236	xQTLServe_DLPFC mQTL	0	0.0419071	135
	DOC2A	cg03086236	xQTLServe_DLPFC mQTL	0.0329108	0	135
	DOC2A	cg03087852	xQTLServe_DLPFC mQTL	0.0903527	0	107
	DOC2A	cg03087852	xQTLServe_DLPFC mQTL	0.0551493	0	107
	DOC2A	cg03087852	xQTLServe_DLPFC mQTL	0	0.0530456	107
	DOC2A	cg03087852	xQTLServe_DLPFC mQTL	0.0521665	0	107
	DOC2A	cg03087852	xQTLServe_DLPFC mQTL	0	0.0520383	107
	DOC2A	cg03087852	xQTLServe_DLPFC mQTL	0	0.0306578	107
	DOC2A	cg03090448	xQTLServe_DLPFC mQTL	0.000299253	0	310
	DOC2A	cg03090448	xQTLServe_DLPFC mQTL	0.000290177	0	312
	DOC2A	cg03090448	xQTLServe_DLPFC mQTL	0.000244135	0	312
	DOC2A	cg03090448	xQTLServe_DLPFC mQTL	0	0	310
	DOC2A	cg03095379	xQTLServe_DLPFC mQTL	0.0403346	0	124
	DOC2A	cg03095379	xQTLServe_DLPFC mQTL	0.0292142	0	124
	DOC2A	cg03095379	xQTLServe_DLPFC mQTL	0.0160109	0	124
	DOC2A	cg03095379	xQTLServe_DLPFC mQTL	0	0	124
	DOC2A	cg03095872	xQTLServe_DLPFC mQTL	0.0225336	0	112
	DOC2A	cg03095872	xQTLServe_DLPFC mQTL	0.0018762	0	112
	DOC2A	cg03095872	xQTLServe_DLPFC mQTL	0.000393724	0	112
	DOC2A	cg03095872	xQTLServe_DLPFC mQTL	0	0	112
	DOC2A	cg03100639	xQTLServe_DLPFC mQTL	0.00441819	0	140
	DOC2A	cg03100639	xQTLServe_DLPFC mQTL	0.00344125	0	140
	DOC2A	cg03100639	xQTLServe_DLPFC mQTL	0.00261179	0	140
	DOC2A	cg03100639	xQTLServe_DLPFC mQTL	0	0	140
	DOC2A	cg03121538	xQTLServe_DLPFC mQTL	0.894871	0	144
	DOC2A	cg03121538	xQTLServe_DLPFC mQTL	0	0.815107	144
	DOC2A	cg03121538	xQTLServe_DLPFC mQTL	0	0.371357	144
	DOC2A	cg03121538	xQTLServe_DLPFC mQTL	0.325099	0	144
	DOC2A	cg03121538	xQTLServe_DLPFC mQTL	0.283591	0	144
	DOC2A	cg03121538	xQTLServe_DLPFC mQTL	0	0.213342	144
	DOC2A	cg03131298	xQTLServe_DLPFC mQTL	0.000339733	0	321
	DOC2A	cg03131298	xQTLServe_DLPFC mQTL	0.000307245	0	319
	DOC2A	cg03131298	xQTLServe_DLPFC mQTL	0.000266538	0	321
	DOC2A	cg03131298	xQTLServe_DLPFC mQTL	0	0	319
	DOC2A	cg03134947	xQTLServe_DLPFC mQTL	0	0.375316	117
	DOC2A	cg03134947	xQTLServe_DLPFC mQTL	0.283879	0	117
	DOC2A	cg03134947	xQTLServe_DLPFC mQTL	0	0.0931722	117
	DOC2A	cg03134947	xQTLServe_DLPFC mQTL	0.0776578	0	117
	DOC2A	cg03134947	xQTLServe_DLPFC mQTL	0.00465811	0	117
	DOC2A	cg03134947	xQTLServe_DLPFC mQTL	0	0	117
	DOC2A	cg03134962	xQTLServe_DLPFC mQTL	0.702868	0	123
	DOC2A	cg03134962	xQTLServe_DLPFC mQTL	0	0.635454	123
	DOC2A	cg03134962	xQTLServe_DLPFC mQTL	0.630542	0	123
	DOC2A	cg03134962	xQTLServe_DLPFC mQTL	0	0.615451	123
	DOC2A	cg03134962	xQTLServe_DLPFC mQTL	0.562403	0	123
	DOC2A	cg03134962	xQTLServe_DLPFC mQTL	0	0.451864	123
	DOC2A	cg03143717	xQTLServe_DLPFC mQTL	0.0505256	0	68
	DOC2A	cg03143717	xQTLServe_DLPFC mQTL	0.0101524	0	68
	DOC2A	cg03143717	xQTLServe_DLPFC mQTL	0.000981289	0	68
	DOC2A	cg03143717	xQTLServe_DLPFC mQTL	0	0	68
	DOC2A	cg03143959	xQTLServe_DLPFC mQTL	0.0821633	0	79
	DOC2A	cg03143959	xQTLServe_DLPFC mQTL	0.0583813	0	79
	DOC2A	cg03143959	xQTLServe_DLPFC mQTL	0.00186603	0	79
	DOC2A	cg03143959	xQTLServe_DLPFC mQTL	0	0	79
	DOC2A	cg03166323	xQTLServe_DLPFC mQTL	0.0362316	0	121
	DOC2A	cg03166323	xQTLServe_DLPFC mQTL	0.00425824	0	121
	DOC2A	cg03166323	xQTLServe_DLPFC mQTL	0.00287388	0	121
	DOC2A	cg03166323	xQTLServe_DLPFC mQTL	0	0	121
	DOC2A	cg03175771	xQTLServe_DLPFC mQTL	0.0640168	0	72
	DOC2A	cg03175771	xQTLServe_DLPFC mQTL	0.0438968	0	72
	DOC2A	cg03175771	xQTLServe_DLPFC mQTL	0.00120953	0	72
	DOC2A	cg03175771	xQTLServe_DLPFC mQTL	0	0	72
	DOC2A	cg03176550	xQTLServe_DLPFC mQTL	0	0.0454915	117
	DOC2A	cg03176550	xQTLServe_DLPFC mQTL	0.0343249	0	117
	DOC2A	cg03176550	xQTLServe_DLPFC mQTL	0.0334265	0	117
	DOC2A	cg03176550	xQTLServe_DLPFC mQTL	0	0.0310457	117
	DOC2A	cg03176550	xQTLServe_DLPFC mQTL	0.00040286	0	117
	DOC2A	cg03176550	xQTLServe_DLPFC mQTL	0	0	117
	DOC2A	cg03181514	xQTLServe_DLPFC mQTL	0.117805	0	102
	DOC2A	cg03181514	xQTLServe_DLPFC mQTL	0.0933061	0	102
	DOC2A	cg03181514	xQTLServe_DLPFC mQTL	0.0561842	0	102
	DOC2A	cg03181514	xQTLServe_DLPFC mQTL	0	0	102
	DOC2A	cg03239712	xQTLServe_DLPFC mQTL	0.0779339	0	76
	DOC2A	cg03239712	xQTLServe_DLPFC mQTL	0	0.0401063	76
	DOC2A	cg03239712	xQTLServe_DLPFC mQTL	0.0366	0	76
	DOC2A	cg03239712	xQTLServe_DLPFC mQTL	0	0.0257598	76
	DOC2A	cg03239712	xQTLServe_DLPFC mQTL	0	0.00277495	76
	DOC2A	cg03239712	xQTLServe_DLPFC mQTL	0.00162873	0	76
	DOC2A	cg03250480	xQTLServe_DLPFC mQTL	0.045328	0	73
	DOC2A	cg03250480	xQTLServe_DLPFC mQTL	0.0396729	0	73
	DOC2A	cg03250480	xQTLServe_DLPFC mQTL	0.000991729	0	73
	DOC2A	cg03250480	xQTLServe_DLPFC mQTL	0	0	73
	DOC2A	cg03255128	xQTLServe_DLPFC mQTL	0.0266345	0	79
	DOC2A	cg03255128	xQTLServe_DLPFC mQTL	0.000983321	0	79
	DOC2A	cg03255128	xQTLServe_DLPFC mQTL	0.000590671	0	79
	DOC2A	cg03255128	xQTLServe_DLPFC mQTL	0	0	79
	DOC2A	cg03289031	xQTLServe_DLPFC mQTL	0.0600895	0	71
	DOC2A	cg03289031	xQTLServe_DLPFC mQTL	0.0388982	0	71
	DOC2A	cg03289031	xQTLServe_DLPFC mQTL	0.00351242	0	71
	DOC2A	cg03289031	xQTLServe_DLPFC mQTL	0	0	71
	DOC2A	cg03297731	xQTLServe_DLPFC mQTL	0.0564302	0	101
	DOC2A	cg03297731	xQTLServe_DLPFC mQTL	0.0459957	0	101
	DOC2A	cg03297731	xQTLServe_DLPFC mQTL	0	0.0311928	101
	DOC2A	cg03297731	xQTLServe_DLPFC mQTL	0	0.0262141	101
	DOC2A	cg03297731	xQTLServe_DLPFC mQTL	0	0.00892985	101
	DOC2A	cg03297731	xQTLServe_DLPFC mQTL	0.00525184	0	101
	DOC2A	cg03303433	xQTLServe_DLPFC mQTL	0.0557022	0	123
	DOC2A	cg03303433	xQTLServe_DLPFC mQTL	0.0541986	0	123
	DOC2A	cg03303433	xQTLServe_DLPFC mQTL	0.0142681	0	123
	DOC2A	cg03303433	xQTLServe_DLPFC mQTL	0	0	123
	DOC2A	cg03309050	xQTLServe_DLPFC mQTL	0.0641817	0	69
	DOC2A	cg03309050	xQTLServe_DLPFC mQTL	0.0119258	0	69
	DOC2A	cg03309050	xQTLServe_DLPFC mQTL	0.00116113	0	69
	DOC2A	cg03309050	xQTLServe_DLPFC mQTL	0	0	69
	DOC2A	cg03315662	xQTLServe_DLPFC mQTL	0.0433412	0	61
	DOC2A	cg03315662	xQTLServe_DLPFC mQTL	0.0362404	0	61
	DOC2A	cg03315662	xQTLServe_DLPFC mQTL	0.000970473	0	61
	DOC2A	cg03315662	xQTLServe_DLPFC mQTL	0	0	61
	DOC2A	cg03328388	xQTLServe_DLPFC mQTL	0.00442517	0	74
	DOC2A	cg03328388	xQTLServe_DLPFC mQTL	0.00258536	0	74
	DOC2A	cg03328388	xQTLServe_DLPFC mQTL	5.6614735477788e-05	0	74
	DOC2A	cg03328388	xQTLServe_DLPFC mQTL	0	0	74
	DOC2A	cg03355781	xQTLServe_DLPFC mQTL	0.000158017	0	148
	DOC2A	cg03355781	xQTLServe_DLPFC mQTL	0.000145393	0	148
	DOC2A	cg03355781	xQTLServe_DLPFC mQTL	0.000123424	0	148
	DOC2A	cg03355781	xQTLServe_DLPFC mQTL	0	0	148
	DOC2A	cg03357791	xQTLServe_DLPFC mQTL	0.00605229	0	68
	DOC2A	cg03357791	xQTLServe_DLPFC mQTL	0.00119498	0	68
	DOC2A	cg03357791	xQTLServe_DLPFC mQTL	0.000352556	0	68
	DOC2A	cg03357791	xQTLServe_DLPFC mQTL	0	0	68
	DOC2A	cg03363863	xQTLServe_DLPFC mQTL	0.922363	0	104
	DOC2A	cg03363863	xQTLServe_DLPFC mQTL	0.901964	0	104
	DOC2A	cg03363863	xQTLServe_DLPFC mQTL	0.808614	0	104
	DOC2A	cg03363863	xQTLServe_DLPFC mQTL	0	0.0662315	104
	DOC2A	cg03363863	xQTLServe_DLPFC mQTL	0	0.0549897	104
	DOC2A	cg03363863	xQTLServe_DLPFC mQTL	0	0.0479877	104
	DOC2A	cg03372467	xQTLServe_DLPFC mQTL	0.0443191	0	106
	DOC2A	cg03372467	xQTLServe_DLPFC mQTL	0.0432917	0	106
	DOC2A	cg03372467	xQTLServe_DLPFC mQTL	0.0222214	0	106
	DOC2A	cg03372467	xQTLServe_DLPFC mQTL	0	0	106
	DOC2A	cg03405560	xQTLServe_DLPFC mQTL	0.000151809	0	76
	DOC2A	cg03405560	xQTLServe_DLPFC mQTL	8.97444250486399e-05	0	76
	DOC2A	cg03405560	xQTLServe_DLPFC mQTL	8.87540488862497e-05	0	76
	DOC2A	cg03405560	xQTLServe_DLPFC mQTL	0	0	76
	DOC2A	cg03410115	xQTLServe_DLPFC mQTL	0.109649	0	136
	DOC2A	cg03410115	xQTLServe_DLPFC mQTL	0.0839713	0	136
	DOC2A	cg03410115	xQTLServe_DLPFC mQTL	0.0153457	0	136
	DOC2A	cg03410115	xQTLServe_DLPFC mQTL	0	0	136
	DOC2A	cg03418659	xQTLServe_DLPFC mQTL	0.495641	0	117
	DOC2A	cg03418659	xQTLServe_DLPFC mQTL	0	0.328069	117
	DOC2A	cg03418659	xQTLServe_DLPFC mQTL	0	0.185207	117
	DOC2A	cg03418659	xQTLServe_DLPFC mQTL	0.152543	0	117
	DOC2A	cg03418659	xQTLServe_DLPFC mQTL	0.0467817	0	117
	DOC2A	cg03418659	xQTLServe_DLPFC mQTL	0	0.00622143	117
	DOC2A	cg03427663	xQTLServe_DLPFC mQTL	0.0372207	0	113
	DOC2A	cg03427663	xQTLServe_DLPFC mQTL	0.00421009	0	113
	DOC2A	cg03427663	xQTLServe_DLPFC mQTL	0.00265062	0	113
	DOC2A	cg03427663	xQTLServe_DLPFC mQTL	0	0	113
	DOC2A	cg03429475	xQTLServe_DLPFC mQTL	0.13897	0	124
	DOC2A	cg03429475	xQTLServe_DLPFC mQTL	0.0894919	0	124
	DOC2A	cg03429475	xQTLServe_DLPFC mQTL	0	0.0798917	124
	DOC2A	cg03429475	xQTLServe_DLPFC mQTL	0	0.0619636	124
	DOC2A	cg03429475	xQTLServe_DLPFC mQTL	0	0.0502513	124
	DOC2A	cg03429475	xQTLServe_DLPFC mQTL	0.0472126	0	124
	DOC2A	cg03434385	xQTLServe_DLPFC mQTL	0.0394272	0	69
	DOC2A	cg03434385	xQTLServe_DLPFC mQTL	0.0252529	0	69
	DOC2A	cg03434385	xQTLServe_DLPFC mQTL	0.00139556	0	69
	DOC2A	cg03434385	xQTLServe_DLPFC mQTL	0	0	69
	DOC2A	cg03458229	xQTLServe_DLPFC mQTL	0	0.0548803	147
	DOC2A	cg03458229	xQTLServe_DLPFC mQTL	0.0438298	0	147
	DOC2A	cg03458229	xQTLServe_DLPFC mQTL	0	0.0093609	147
	DOC2A	cg03458229	xQTLServe_DLPFC mQTL	0.00317082	0	147
	DOC2A	cg03458229	xQTLServe_DLPFC mQTL	0.00219794	0	147
	DOC2A	cg03458229	xQTLServe_DLPFC mQTL	0	0	147
	DOC2A	cg03466485	xQTLServe_DLPFC mQTL	0.0151991	0	103
	DOC2A	cg03466485	xQTLServe_DLPFC mQTL	0.00130416	0	103
	DOC2A	cg03466485	xQTLServe_DLPFC mQTL	0.000816266	0	103
	DOC2A	cg03466485	xQTLServe_DLPFC mQTL	0	0	103
	DOC2A	cg03485710	xQTLServe_DLPFC mQTL	0	0.0362338	72
	DOC2A	cg03485710	xQTLServe_DLPFC mQTL	0.0224216	0	72
	DOC2A	cg03485710	xQTLServe_DLPFC mQTL	0	0.00677982	72
	DOC2A	cg03485710	xQTLServe_DLPFC mQTL	0.00403791	0	72
	DOC2A	cg03485710	xQTLServe_DLPFC mQTL	0	0.00380267	72
	DOC2A	cg03485710	xQTLServe_DLPFC mQTL	0.00147789	0	72
	DOC2A	cg03488456	xQTLServe_DLPFC mQTL	0	0.00479998	158
	DOC2A	cg03488456	xQTLServe_DLPFC mQTL	0.000955638	0	158
	DOC2A	cg03488456	xQTLServe_DLPFC mQTL	0.000883715	0	158
	DOC2A	cg03488456	xQTLServe_DLPFC mQTL	0.000592474	0	158
	DOC2A	cg03488456	xQTLServe_DLPFC mQTL	0	0	158
	DOC2A	cg03495059	xQTLServe_DLPFC mQTL	0.12406	0	108
	DOC2A	cg03495059	xQTLServe_DLPFC mQTL	0.0942742	0	108
	DOC2A	cg03495059	xQTLServe_DLPFC mQTL	0.0905446	0	108
	DOC2A	cg03495059	xQTLServe_DLPFC mQTL	0	0.0748108	108
	DOC2A	cg03495059	xQTLServe_DLPFC mQTL	0	0.0661639	108
	DOC2A	cg03495059	xQTLServe_DLPFC mQTL	0	0.0544431	108
	DOC2A	cg03503297	xQTLServe_DLPFC mQTL	0	0.0992027	112
	DOC2A	cg03503297	xQTLServe_DLPFC mQTL	0.0564503	0	112
	DOC2A	cg03503297	xQTLServe_DLPFC mQTL	0	0.0119123	112
	DOC2A	cg03503297	xQTLServe_DLPFC mQTL	0	0.0108931	112
	DOC2A	cg03503297	xQTLServe_DLPFC mQTL	0.00822936	0	112
	DOC2A	cg03503297	xQTLServe_DLPFC mQTL	0.00376616	0	112
	DOC2A	cg03503871	xQTLServe_DLPFC mQTL	0.0833841	0	68
	DOC2A	cg03503871	xQTLServe_DLPFC mQTL	0.0797255	0	68
	DOC2A	cg03503871	xQTLServe_DLPFC mQTL	0.00170758	0	68
	DOC2A	cg03503871	xQTLServe_DLPFC mQTL	0	0	68
	DOC2A	cg03508409	xQTLServe_DLPFC mQTL	0.0403945	0	72
	DOC2A	cg03508409	xQTLServe_DLPFC mQTL	0.0327844	0	72
	DOC2A	cg03508409	xQTLServe_DLPFC mQTL	0.000933271	0	72
	DOC2A	cg03508409	xQTLServe_DLPFC mQTL	0	0	72
	DOC2A	cg03511402	xQTLServe_DLPFC mQTL	0.0411672	0	69
	DOC2A	cg03511402	xQTLServe_DLPFC mQTL	0.00943957	0	69
	DOC2A	cg03511402	xQTLServe_DLPFC mQTL	0.000782098	0	69
	DOC2A	cg03511402	xQTLServe_DLPFC mQTL	0	0	69
	DOC2A	cg03511487	xQTLServe_DLPFC mQTL	0.0378503	0	114
	DOC2A	cg03511487	xQTLServe_DLPFC mQTL	0.037732	0	114
	DOC2A	cg03511487	xQTLServe_DLPFC mQTL	0.00229251	0	114
	DOC2A	cg03511487	xQTLServe_DLPFC mQTL	0	0	114
	DOC2A	cg03517376	xQTLServe_DLPFC mQTL	0.0307646	0	98
	DOC2A	cg03517376	xQTLServe_DLPFC mQTL	0.00447554	0	98
	DOC2A	cg03517376	xQTLServe_DLPFC mQTL	0.000724896	0	98
	DOC2A	cg03517376	xQTLServe_DLPFC mQTL	0	0	98
	DOC2A	cg03523538	xQTLServe_DLPFC mQTL	0	0.149548	67
	DOC2A	cg03523538	xQTLServe_DLPFC mQTL	0.0861337	0	67
	DOC2A	cg03523538	xQTLServe_DLPFC mQTL	0	0.0344093	67
	DOC2A	cg03523538	xQTLServe_DLPFC mQTL	0.0182081	0	67
	DOC2A	cg03523538	xQTLServe_DLPFC mQTL	0	0.0126727	67
	DOC2A	cg03523538	xQTLServe_DLPFC mQTL	0.00451135	0	67
	DOC2A	cg03526468	xQTLServe_DLPFC mQTL	0.0425455	0	145
	DOC2A	cg03526468	xQTLServe_DLPFC mQTL	0.0164565	0	145
	DOC2A	cg03526468	xQTLServe_DLPFC mQTL	0.00867622	0	145
	DOC2A	cg03526468	xQTLServe_DLPFC mQTL	0	0	145
	DOC2A	cg03527802	xQTLServe_DLPFC mQTL	0.00590201	0	67
	DOC2A	cg03527802	xQTLServe_DLPFC mQTL	0.0012106	0	67
	DOC2A	cg03527802	xQTLServe_DLPFC mQTL	0.000351517	0	67
	DOC2A	cg03527802	xQTLServe_DLPFC mQTL	0	0	67
	DOC2A	cg03532420	xQTLServe_DLPFC mQTL	0.0403852	0	107
	DOC2A	cg03532420	xQTLServe_DLPFC mQTL	0.0197563	0	107
	DOC2A	cg03532420	xQTLServe_DLPFC mQTL	0.0163523	0	107
	DOC2A	cg03532420	xQTLServe_DLPFC mQTL	0	0	107
	DOC2A	cg03549705	xQTLServe_DLPFC mQTL	0.000330217	0	126
	DOC2A	cg03549705	xQTLServe_DLPFC mQTL	9.95865677422704e-05	0	126
	DOC2A	cg03549705	xQTLServe_DLPFC mQTL	9.9555261508912e-05	0	126
	DOC2A	cg03549705	xQTLServe_DLPFC mQTL	0	0	126
	DOC2A	cg03562788	xQTLServe_DLPFC mQTL	0.000149453	0	149
	DOC2A	cg03562788	xQTLServe_DLPFC mQTL	0.000126222	0	149
	DOC2A	cg03562788	xQTLServe_DLPFC mQTL	9.5357972924366e-05	0	149
	DOC2A	cg03562788	xQTLServe_DLPFC mQTL	0	0	149
	DOC2A	cg03567727	xQTLServe_DLPFC mQTL	0.000422322	0	282
	DOC2A	cg03567727	xQTLServe_DLPFC mQTL	0.000345793	0	280
	DOC2A	cg03567727	xQTLServe_DLPFC mQTL	0.000305798	0	282
	DOC2A	cg03567727	xQTLServe_DLPFC mQTL	0	0	280
	DOC2A	cg03575939	xQTLServe_DLPFC mQTL	0.90384	0	202
	DOC2A	cg03575939	xQTLServe_DLPFC mQTL	0	0.565937	202
	DOC2A	cg03575939	xQTLServe_DLPFC mQTL	0.362002	0	202
	DOC2A	cg03575939	xQTLServe_DLPFC mQTL	0	0.177471	202
	DOC2A	cg03575939	xQTLServe_DLPFC mQTL	0.065576	0	202
	DOC2A	cg03575939	xQTLServe_DLPFC mQTL	0	0	202
	DOC2A	cg03581660	xQTLServe_DLPFC mQTL	0	0.00517824	120
	DOC2A	cg03581660	xQTLServe_DLPFC mQTL	0.00357956	0	120
	DOC2A	cg03581660	xQTLServe_DLPFC mQTL	0	0.00219723	120
	DOC2A	cg03581660	xQTLServe_DLPFC mQTL	0.00129275	0	120
	DOC2A	cg03581660	xQTLServe_DLPFC mQTL	0	2.37829055006332e-05	120
	DOC2A	cg03581660	xQTLServe_DLPFC mQTL	1.59273656772944e-05	0	120
	DOC2A	cg03589372	xQTLServe_DLPFC mQTL	0.0509757	0	121
	DOC2A	cg03589372	xQTLServe_DLPFC mQTL	0.0358057	0	121
	DOC2A	cg03589372	xQTLServe_DLPFC mQTL	0.0205647	0	121
	DOC2A	cg03589372	xQTLServe_DLPFC mQTL	0	0	121
	DOC2A	cg03610266	xQTLServe_DLPFC mQTL	0.000147957	0	117
	DOC2A	cg03610266	xQTLServe_DLPFC mQTL	0.000121939	0	117
	DOC2A	cg03610266	xQTLServe_DLPFC mQTL	0.000104113	0	117
	DOC2A	cg03610266	xQTLServe_DLPFC mQTL	0	0	117
	DOC2A	cg03627896	xQTLServe_DLPFC mQTL	0.0552291	0	102
	DOC2A	cg03627896	xQTLServe_DLPFC mQTL	0.0489388	0	102
	DOC2A	cg03627896	xQTLServe_DLPFC mQTL	0.0236436	0	102
	DOC2A	cg03627896	xQTLServe_DLPFC mQTL	0	0	102
	DOC2A	cg03632172	xQTLServe_DLPFC mQTL	0.00438291	0	95
	DOC2A	cg03632172	xQTLServe_DLPFC mQTL	0.000680815	0	95
	DOC2A	cg03632172	xQTLServe_DLPFC mQTL	0.000238456	0	95
	DOC2A	cg03632172	xQTLServe_DLPFC mQTL	0	0	95
	DOC2A	cg03634775	xQTLServe_DLPFC mQTL	0	0.0137915	60
	DOC2A	cg03634775	xQTLServe_DLPFC mQTL	0.0114006	0	60
	DOC2A	cg03634775	xQTLServe_DLPFC mQTL	0.0098173	0	60
	DOC2A	cg03634775	xQTLServe_DLPFC mQTL	0.00542165	0	60
	DOC2A	cg03634775	xQTLServe_DLPFC mQTL	0	0.000812594	60
	DOC2A	cg03634775	xQTLServe_DLPFC mQTL	0	0.000155701	60
	DOC2A	cg03648611	xQTLServe_DLPFC mQTL	0.211398	0	120
	DOC2A	cg03648611	xQTLServe_DLPFC mQTL	0.15291	0	120
	DOC2A	cg03648611	xQTLServe_DLPFC mQTL	0	0.117313	120
	DOC2A	cg03648611	xQTLServe_DLPFC mQTL	0	0.0982497	120
	DOC2A	cg03648611	xQTLServe_DLPFC mQTL	0	0.0781396	120
	DOC2A	cg03648611	xQTLServe_DLPFC mQTL	0.0780753	0	120
	DOC2A	cg03660502	xQTLServe_DLPFC mQTL	0.0170951	0	105
	DOC2A	cg03660502	xQTLServe_DLPFC mQTL	0.00905692	0	105
	DOC2A	cg03660502	xQTLServe_DLPFC mQTL	0.000133807	0	105
	DOC2A	cg03660502	xQTLServe_DLPFC mQTL	0	0	105
	DOC2A	cg03662014	xQTLServe_DLPFC mQTL	0.000320484	0	112
	DOC2A	cg03662014	xQTLServe_DLPFC mQTL	0.000152487	0	112
	DOC2A	cg03662014	xQTLServe_DLPFC mQTL	0.000145072	0	112
	DOC2A	cg03662014	xQTLServe_DLPFC mQTL	0	0	112
	DOC2A	cg03662760	xQTLServe_DLPFC mQTL	0.0595395	0	88
	DOC2A	cg03662760	xQTLServe_DLPFC mQTL	0.00215771	0	88
	DOC2A	cg03662760	xQTLServe_DLPFC mQTL	0.00106622	0	88
	DOC2A	cg03662760	xQTLServe_DLPFC mQTL	0	0	88
	DOC2A	cg03669292	xQTLServe_DLPFC mQTL	0.172111	0	101
	DOC2A	cg03669292	xQTLServe_DLPFC mQTL	0.151595	0	101
	DOC2A	cg03669292	xQTLServe_DLPFC mQTL	0	0.0954444	101
	DOC2A	cg03669292	xQTLServe_DLPFC mQTL	0	0.0835456	101
	DOC2A	cg03669292	xQTLServe_DLPFC mQTL	0	0.0572616	101
	DOC2A	cg03669292	xQTLServe_DLPFC mQTL	0.0453362	0	101
	DOC2A	cg03681150	xQTLServe_DLPFC mQTL	0.0132444	0	86
	DOC2A	cg03681150	xQTLServe_DLPFC mQTL	0	0.00423809	86
	DOC2A	cg03681150	xQTLServe_DLPFC mQTL	0.00257479	0	86
	DOC2A	cg03681150	xQTLServe_DLPFC mQTL	0.00107693	0	86
	DOC2A	cg03681150	xQTLServe_DLPFC mQTL	0	0	86
	DOC2A	cg03691812	xQTLServe_DLPFC mQTL	0	0.00292037	60
	DOC2A	cg03691812	xQTLServe_DLPFC mQTL	0.00148133	0	60
	DOC2A	cg03691812	xQTLServe_DLPFC mQTL	0	0.00105198	60
	DOC2A	cg03691812	xQTLServe_DLPFC mQTL	0	0.00100529	60
	DOC2A	cg03691812	xQTLServe_DLPFC mQTL	0.000112886	0	60
	DOC2A	cg03691812	xQTLServe_DLPFC mQTL	0.000101985	0	60
	DOC2A	cg03696684	xQTLServe_DLPFC mQTL	0.00243032	0	89
	DOC2A	cg03696684	xQTLServe_DLPFC mQTL	0.000544813	0	89
	DOC2A	cg03696684	xQTLServe_DLPFC mQTL	0.000230602	0	89
	DOC2A	cg03696684	xQTLServe_DLPFC mQTL	0	0	89
	DOC2A	cg03696974	xQTLServe_DLPFC mQTL	0.0517019	0	104
	DOC2A	cg03696974	xQTLServe_DLPFC mQTL	0.0516896	0	104
	DOC2A	cg03696974	xQTLServe_DLPFC mQTL	0	0.0291304	104
	DOC2A	cg03696974	xQTLServe_DLPFC mQTL	0.0206386	0	104
	DOC2A	cg03696974	xQTLServe_DLPFC mQTL	0	0.0205702	104
	DOC2A	cg03696974	xQTLServe_DLPFC mQTL	0	0	104
	DOC2A	cg03713570	xQTLServe_DLPFC mQTL	0.0423928	0	72
	DOC2A	cg03713570	xQTLServe_DLPFC mQTL	0.0327317	0	72
	DOC2A	cg03713570	xQTLServe_DLPFC mQTL	0.00151639	0	72
	DOC2A	cg03713570	xQTLServe_DLPFC mQTL	0	0	72
	DOC2A	cg03726236	xQTLServe_DLPFC mQTL	0	0.110044	104
	DOC2A	cg03726236	xQTLServe_DLPFC mQTL	0.110012	0	104
	DOC2A	cg03726236	xQTLServe_DLPFC mQTL	0	0.0763224	104
	DOC2A	cg03726236	xQTLServe_DLPFC mQTL	0.0574537	0	104
	DOC2A	cg03726236	xQTLServe_DLPFC mQTL	0	0.00119448	104
	DOC2A	cg03726236	xQTLServe_DLPFC mQTL	0.000368398	0	104
	DOC2A	cg03750478	xQTLServe_DLPFC mQTL	9.19907389051688e-05	0	109
	DOC2A	cg03750478	xQTLServe_DLPFC mQTL	6.48851493959075e-05	0	109
	DOC2A	cg03750478	xQTLServe_DLPFC mQTL	6.30447613896669e-05	0	109
	DOC2A	cg03750478	xQTLServe_DLPFC mQTL	0	0	109
	DOC2A	cg03766965	xQTLServe_DLPFC mQTL	0.0520751	0	60
	DOC2A	cg03766965	xQTLServe_DLPFC mQTL	0.0450691	0	60
	DOC2A	cg03766965	xQTLServe_DLPFC mQTL	0	0.0448256	60
	DOC2A	cg03766965	xQTLServe_DLPFC mQTL	0	0.0428022	60
	DOC2A	cg03766965	xQTLServe_DLPFC mQTL	0	0.00382743	60
	DOC2A	cg03766965	xQTLServe_DLPFC mQTL	0.00124353	0	60
	DOC2A	cg03771456	xQTLServe_DLPFC mQTL	0.0360518	0	121
	DOC2A	cg03771456	xQTLServe_DLPFC mQTL	0.004133	0	121
	DOC2A	cg03771456	xQTLServe_DLPFC mQTL	0.00264904	0	121
	DOC2A	cg03771456	xQTLServe_DLPFC mQTL	0	0	121
	DOC2A	cg03771878	xQTLServe_DLPFC mQTL	0.0412001	0	62
	DOC2A	cg03771878	xQTLServe_DLPFC mQTL	0.0342771	0	62
	DOC2A	cg03771878	xQTLServe_DLPFC mQTL	0.000933187	0	62
	DOC2A	cg03771878	xQTLServe_DLPFC mQTL	0	0	62
	DOC2A	cg03776506	xQTLServe_DLPFC mQTL	0.0470498	0	71
	DOC2A	cg03776506	xQTLServe_DLPFC mQTL	0.0153788	0	71
	DOC2A	cg03776506	xQTLServe_DLPFC mQTL	0.000903411	0	71
	DOC2A	cg03776506	xQTLServe_DLPFC mQTL	0	0	71
	DOC2A	cg03793804	xQTLServe_DLPFC mQTL	0.0470071	0	116
	DOC2A	cg03793804	xQTLServe_DLPFC mQTL	0.0176066	0	116
	DOC2A	cg03793804	xQTLServe_DLPFC mQTL	0.00754271	0	116
	DOC2A	cg03793804	xQTLServe_DLPFC mQTL	0	0	116
	DOC2A	cg03814316	xQTLServe_DLPFC mQTL	0.0406194	0	135
	DOC2A	cg03814316	xQTLServe_DLPFC mQTL	0.037675	0	135
	DOC2A	cg03814316	xQTLServe_DLPFC mQTL	0.00745044	0	135
	DOC2A	cg03814316	xQTLServe_DLPFC mQTL	0	0	135
	DOC2A	cg03818977	xQTLServe_DLPFC mQTL	0.170063	0	137
	DOC2A	cg03818977	xQTLServe_DLPFC mQTL	0.150106	0	137
	DOC2A	cg03818977	xQTLServe_DLPFC mQTL	0	0.0979438	137
	DOC2A	cg03818977	xQTLServe_DLPFC mQTL	0	0.086544	137
	DOC2A	cg03818977	xQTLServe_DLPFC mQTL	0	0.0539302	137
	DOC2A	cg03818977	xQTLServe_DLPFC mQTL	0.0423744	0	137
	DOC2A	cg03822003	xQTLServe_DLPFC mQTL	0.116784	0	74
	DOC2A	cg03822003	xQTLServe_DLPFC mQTL	0	0.0592189	74
	DOC2A	cg03822003	xQTLServe_DLPFC mQTL	0	0.0126337	74
	DOC2A	cg03822003	xQTLServe_DLPFC mQTL	0.00970186	0	74
	DOC2A	cg03822003	xQTLServe_DLPFC mQTL	0	0.00292328	74
	DOC2A	cg03822003	xQTLServe_DLPFC mQTL	0.00173867	0	74
	DOC2A	cg03829320	xQTLServe_DLPFC mQTL	0.000455683	0	77
	DOC2A	cg03829320	xQTLServe_DLPFC mQTL	0.000354708	0	77
	DOC2A	cg03829320	xQTLServe_DLPFC mQTL	0.000181897	0	77
	DOC2A	cg03829320	xQTLServe_DLPFC mQTL	0	0	77
	DOC2A	cg03836521	xQTLServe_DLPFC mQTL	0.0555843	0	62
	DOC2A	cg03836521	xQTLServe_DLPFC mQTL	0.0482246	0	62
	DOC2A	cg03836521	xQTLServe_DLPFC mQTL	0.0012937	0	62
	DOC2A	cg03836521	xQTLServe_DLPFC mQTL	0	0	62
	DOC2A	cg03839199	xQTLServe_DLPFC mQTL	0.0509459	0	75
	DOC2A	cg03839199	xQTLServe_DLPFC mQTL	0.0409231	0	75
	DOC2A	cg03839199	xQTLServe_DLPFC mQTL	0.00718371	0	75
	DOC2A	cg03839199	xQTLServe_DLPFC mQTL	0	0	75
	DOC2A	cg03849728	xQTLServe_DLPFC mQTL	0.00826253	0	76
	DOC2A	cg03849728	xQTLServe_DLPFC mQTL	0.00157577	0	76
	DOC2A	cg03849728	xQTLServe_DLPFC mQTL	0.000541265	0	76
	DOC2A	cg03849728	xQTLServe_DLPFC mQTL	0	0	76
	DOC2A	cg03856401	xQTLServe_DLPFC mQTL	0.328309	0	83
	DOC2A	cg03856401	xQTLServe_DLPFC mQTL	0	0.187699	83
	DOC2A	cg03856401	xQTLServe_DLPFC mQTL	0.0845705	0	83
	DOC2A	cg03856401	xQTLServe_DLPFC mQTL	0.0215516	0	83
	DOC2A	cg03856401	xQTLServe_DLPFC mQTL	0	0	83
	DOC2A	cg03859495	xQTLServe_DLPFC mQTL	0	0.0206661	183
	DOC2A	cg03859495	xQTLServe_DLPFC mQTL	0	0.0153595	183
	DOC2A	cg03859495	xQTLServe_DLPFC mQTL	0	0.00607452	183
	DOC2A	cg03859495	xQTLServe_DLPFC mQTL	0.00546274	0	183
	DOC2A	cg03859495	xQTLServe_DLPFC mQTL	0.00374189	0	183
	DOC2A	cg03859495	xQTLServe_DLPFC mQTL	0.00190573	0	183
	DOC2A	cg03876564	xQTLServe_DLPFC mQTL	0.000555754	0	292
	DOC2A	cg03876564	xQTLServe_DLPFC mQTL	0.000189009	0	292
	DOC2A	cg03876564	xQTLServe_DLPFC mQTL	0.000183212	0	292
	DOC2A	cg03876564	xQTLServe_DLPFC mQTL	0	0	292
	DOC2A	cg03890691	xQTLServe_DLPFC mQTL	0.93279	0	141
	DOC2A	cg03890691	xQTLServe_DLPFC mQTL	0.927574	0	141
	DOC2A	cg03890691	xQTLServe_DLPFC mQTL	0	0.877249	141
	DOC2A	cg03890691	xQTLServe_DLPFC mQTL	0	0.86736	141
	DOC2A	cg03890691	xQTLServe_DLPFC mQTL	0	0.812421	141
	DOC2A	cg03890691	xQTLServe_DLPFC mQTL	0.775897	0	141
	DOC2A	cg03899609	xQTLServe_DLPFC mQTL	0.0812955	0	101
	DOC2A	cg03899609	xQTLServe_DLPFC mQTL	0.0659842	0	101
	DOC2A	cg03899609	xQTLServe_DLPFC mQTL	0.0023036	0	101
	DOC2A	cg03899609	xQTLServe_DLPFC mQTL	0	0	101
	DOC2A	cg03920233	xQTLServe_DLPFC mQTL	0.0489848	0	141
	DOC2A	cg03920233	xQTLServe_DLPFC mQTL	0.0472786	0	141
	DOC2A	cg03920233	xQTLServe_DLPFC mQTL	0	0.0200631	141
	DOC2A	cg03920233	xQTLServe_DLPFC mQTL	0	0.0191483	141
	DOC2A	cg03920233	xQTLServe_DLPFC mQTL	0.0116174	0	141
	DOC2A	cg03920233	xQTLServe_DLPFC mQTL	0	0.011057	141
	DOC2A	cg03925821	xQTLServe_DLPFC mQTL	0.000239925	0	128
	DOC2A	cg03925821	xQTLServe_DLPFC mQTL	0.000194444	0	128
	DOC2A	cg03925821	xQTLServe_DLPFC mQTL	0.000161769	0	128
	DOC2A	cg03925821	xQTLServe_DLPFC mQTL	0	0	128
	DOC2A	cg03941744	xQTLServe_DLPFC mQTL	0.070213	0	62
	DOC2A	cg03941744	xQTLServe_DLPFC mQTL	0.0593024	0	62
	DOC2A	cg03941744	xQTLServe_DLPFC mQTL	0.00138978	0	62
	DOC2A	cg03941744	xQTLServe_DLPFC mQTL	0	0	62
	DOC2A	cg03941745	xQTLServe_DLPFC mQTL	0.0409946	0	112
	DOC2A	cg03941745	xQTLServe_DLPFC mQTL	0	0.0174798	112
	DOC2A	cg03941745	xQTLServe_DLPFC mQTL	0.00547005	0	112
	DOC2A	cg03941745	xQTLServe_DLPFC mQTL	0	0.00534705	112
	DOC2A	cg03941745	xQTLServe_DLPFC mQTL	0.00472551	0	112
	DOC2A	cg03941745	xQTLServe_DLPFC mQTL	0	0.00415164	112
	DOC2A	cg03942436	xQTLServe_DLPFC mQTL	0.0436572	0	69
	DOC2A	cg03942436	xQTLServe_DLPFC mQTL	0	0.0191882	69
	DOC2A	cg03942436	xQTLServe_DLPFC mQTL	0	0.0142519	69
	DOC2A	cg03942436	xQTLServe_DLPFC mQTL	0.0118047	0	69
	DOC2A	cg03942436	xQTLServe_DLPFC mQTL	0	0.0015983	69
	DOC2A	cg03942436	xQTLServe_DLPFC mQTL	0.000911262	0	69
	DOC2A	cg03945387	xQTLServe_DLPFC mQTL	0.0505364	0	70
	DOC2A	cg03945387	xQTLServe_DLPFC mQTL	0	0.0206331	70
	DOC2A	cg03945387	xQTLServe_DLPFC mQTL	0	0.0130506	70
	DOC2A	cg03945387	xQTLServe_DLPFC mQTL	0.0120222	0	70
	DOC2A	cg03945387	xQTLServe_DLPFC mQTL	0	0.0017155	70
	DOC2A	cg03945387	xQTLServe_DLPFC mQTL	0.0010415	0	70
	DOC2A	cg03984055	xQTLServe_DLPFC mQTL	0.528183	0	126
	DOC2A	cg03984055	xQTLServe_DLPFC mQTL	0	0.351707	126
	DOC2A	cg03984055	xQTLServe_DLPFC mQTL	0	0.216345	126
	DOC2A	cg03984055	xQTLServe_DLPFC mQTL	0.192141	0	126
	DOC2A	cg03984055	xQTLServe_DLPFC mQTL	0.0661127	0	126
	DOC2A	cg03984055	xQTLServe_DLPFC mQTL	0	0.00664807	126
	DOC2A	cg03991297	xQTLServe_DLPFC mQTL	0.0661175	0	113
	DOC2A	cg03991297	xQTLServe_DLPFC mQTL	0.00758146	0	113
	DOC2A	cg03991297	xQTLServe_DLPFC mQTL	0.00454566	0	113
	DOC2A	cg03991297	xQTLServe_DLPFC mQTL	0	0	113
	DOC2A	cg03997039	xQTLServe_DLPFC mQTL	0	0.00427623	163
	DOC2A	cg03997039	xQTLServe_DLPFC mQTL	0.000914251	0	163
	DOC2A	cg03997039	xQTLServe_DLPFC mQTL	0.000612329	0	163
	DOC2A	cg03997039	xQTLServe_DLPFC mQTL	0.000455654	0	163
	DOC2A	cg03997039	xQTLServe_DLPFC mQTL	0	0	163
	DOC2A	cg03998066	xQTLServe_DLPFC mQTL	0.000180141	0	140
	DOC2A	cg03998066	xQTLServe_DLPFC mQTL	0.000172728	0	140
	DOC2A	cg03998066	xQTLServe_DLPFC mQTL	0.000138935	0	140
	DOC2A	cg03998066	xQTLServe_DLPFC mQTL	0	0	140
	DOC2A	cg04011139	xQTLServe_DLPFC mQTL	0.00518084	0	79
	DOC2A	cg04011139	xQTLServe_DLPFC mQTL	0.00338309	0	79
	DOC2A	cg04011139	xQTLServe_DLPFC mQTL	7.06729521320805e-05	0	79
	DOC2A	cg04011139	xQTLServe_DLPFC mQTL	0	0	79
	DOC2A	cg04018474	xQTLServe_DLPFC mQTL	0.901753	0	110
	DOC2A	cg04018474	xQTLServe_DLPFC mQTL	0	0.835778	110
	DOC2A	cg04018474	xQTLServe_DLPFC mQTL	0	0.774156	110
	DOC2A	cg04018474	xQTLServe_DLPFC mQTL	0	0.694531	110
	DOC2A	cg04018474	xQTLServe_DLPFC mQTL	0.686074	0	110
	DOC2A	cg04018474	xQTLServe_DLPFC mQTL	0.606792	0	110
	DOC2A	cg04033451	xQTLServe_DLPFC mQTL	0.0617494	0	107
	DOC2A	cg04033451	xQTLServe_DLPFC mQTL	0	0.042605	107
	DOC2A	cg04033451	xQTLServe_DLPFC mQTL	0.0315651	0	107
	DOC2A	cg04033451	xQTLServe_DLPFC mQTL	0	0.027496	107
	DOC2A	cg04033451	xQTLServe_DLPFC mQTL	0.0213671	0	107
	DOC2A	cg04033451	xQTLServe_DLPFC mQTL	0	0.0166458	107
	DOC2A	cg04060128	xQTLServe_DLPFC mQTL	0.00390007	0	164
	DOC2A	cg04060128	xQTLServe_DLPFC mQTL	0.00321982	0	164
	DOC2A	cg04060128	xQTLServe_DLPFC mQTL	0.0025251	0	164
	DOC2A	cg04060128	xQTLServe_DLPFC mQTL	0	0	164
	DOC2A	cg04069277	xQTLServe_DLPFC mQTL	0.0414077	0	72
	DOC2A	cg04069277	xQTLServe_DLPFC mQTL	0.0338618	0	72
	DOC2A	cg04069277	xQTLServe_DLPFC mQTL	0.000929664	0	72
	DOC2A	cg04069277	xQTLServe_DLPFC mQTL	0	0	72
	DOC2A	cg04078251	xQTLServe_DLPFC mQTL	0.00369771	0	75
	DOC2A	cg04078251	xQTLServe_DLPFC mQTL	0.000812062	0	75
	DOC2A	cg04078251	xQTLServe_DLPFC mQTL	0.000317071	0	75
	DOC2A	cg04078251	xQTLServe_DLPFC mQTL	0	0	75
	DOC2A	cg04079722	xQTLServe_DLPFC mQTL	0.0994393	0	74
	DOC2A	cg04079722	xQTLServe_DLPFC mQTL	0.0148212	0	74
	DOC2A	cg04079722	xQTLServe_DLPFC mQTL	0.00133284	0	74
	DOC2A	cg04079722	xQTLServe_DLPFC mQTL	0	0	74
	DOC2A	cg04105683	xQTLServe_DLPFC mQTL	0.130543	0	137
	DOC2A	cg04105683	xQTLServe_DLPFC mQTL	0.109968	0	137
	DOC2A	cg04105683	xQTLServe_DLPFC mQTL	0.0302967	0	137
	DOC2A	cg04105683	xQTLServe_DLPFC mQTL	0	0	137
	DOC2A	cg04121731	xQTLServe_DLPFC mQTL	0	0.000394176	74
	DOC2A	cg04121731	xQTLServe_DLPFC mQTL	0.00013312	0	74
	DOC2A	cg04121731	xQTLServe_DLPFC mQTL	9.74007439264481e-05	0	74
	DOC2A	cg04121731	xQTLServe_DLPFC mQTL	8.77558098973273e-05	0	74
	DOC2A	cg04121731	xQTLServe_DLPFC mQTL	0	0	74
	DOC2A	cg04125273	xQTLServe_DLPFC mQTL	0	0.00657364	86
	DOC2A	cg04125273	xQTLServe_DLPFC mQTL	0.0028473	0	86
	DOC2A	cg04125273	xQTLServe_DLPFC mQTL	0	0.00120859	86
	DOC2A	cg04125273	xQTLServe_DLPFC mQTL	0	0.000751372	86
	DOC2A	cg04125273	xQTLServe_DLPFC mQTL	0.000604657	0	86
	DOC2A	cg04125273	xQTLServe_DLPFC mQTL	0.000276184	0	86
	DOC2A	cg04132651	xQTLServe_DLPFC mQTL	0.0149282	0	96
	DOC2A	cg04132651	xQTLServe_DLPFC mQTL	0.00768358	0	96
	DOC2A	cg04132651	xQTLServe_DLPFC mQTL	0.000123353	0	96
	DOC2A	cg04132651	xQTLServe_DLPFC mQTL	0	0	96
	DOC2A	cg04149015	xQTLServe_DLPFC mQTL	0.0430459	0	93
	DOC2A	cg04149015	xQTLServe_DLPFC mQTL	0	0.0400584	93
	DOC2A	cg04149015	xQTLServe_DLPFC mQTL	0.0313227	0	93
	DOC2A	cg04149015	xQTLServe_DLPFC mQTL	0	0.0303111	93
	DOC2A	cg04149015	xQTLServe_DLPFC mQTL	0	0.0285876	93
	DOC2A	cg04149015	xQTLServe_DLPFC mQTL	0.0180758	0	93
	DOC2A	cg04159006	xQTLServe_DLPFC mQTL	0.000681368	0	86
	DOC2A	cg04159006	xQTLServe_DLPFC mQTL	0.000199996	0	86
	DOC2A	cg04159006	xQTLServe_DLPFC mQTL	0.000112412	0	86
	DOC2A	cg04159006	xQTLServe_DLPFC mQTL	0	0	86
	DOC2A	cg04166335	xQTLServe_DLPFC mQTL	0.0403445	0	137
	DOC2A	cg04166335	xQTLServe_DLPFC mQTL	0.0385249	0	137
	DOC2A	cg04166335	xQTLServe_DLPFC mQTL	0.0075677	0	137
	DOC2A	cg04166335	xQTLServe_DLPFC mQTL	0	0	137
	DOC2A	cg04169260	xQTLServe_DLPFC mQTL	0.0409754	0	108
	DOC2A	cg04169260	xQTLServe_DLPFC mQTL	0.0385203	0	108
	DOC2A	cg04169260	xQTLServe_DLPFC mQTL	0.0219105	0	108
	DOC2A	cg04169260	xQTLServe_DLPFC mQTL	0	0	108
	DOC2A	cg04170460	xQTLServe_DLPFC mQTL	0.271861	0	135
	DOC2A	cg04170460	xQTLServe_DLPFC mQTL	0.25843	0	135
	DOC2A	cg04170460	xQTLServe_DLPFC mQTL	0	0.157708	135
	DOC2A	cg04170460	xQTLServe_DLPFC mQTL	0	0.147627	135
	DOC2A	cg04170460	xQTLServe_DLPFC mQTL	0	0.0666925	135
	DOC2A	cg04170460	xQTLServe_DLPFC mQTL	0.048062	0	135
	DOC2A	cg04177089	xQTLServe_DLPFC mQTL	0.195639	0	125
	DOC2A	cg04177089	xQTLServe_DLPFC mQTL	0.141498	0	125
	DOC2A	cg04177089	xQTLServe_DLPFC mQTL	0.0881301	0	125
	DOC2A	cg04177089	xQTLServe_DLPFC mQTL	0	0	125
	DOC2A	cg04200835	xQTLServe_DLPFC mQTL	0.0422295	0	124
	DOC2A	cg04200835	xQTLServe_DLPFC mQTL	0.0301735	0	124
	DOC2A	cg04200835	xQTLServe_DLPFC mQTL	0.0169684	0	124
	DOC2A	cg04200835	xQTLServe_DLPFC mQTL	0	0	124
	DOC2A	cg04203429	xQTLServe_DLPFC mQTL	0.00654764	0	68
	DOC2A	cg04203429	xQTLServe_DLPFC mQTL	0.00127094	0	68
	DOC2A	cg04203429	xQTLServe_DLPFC mQTL	0.000374517	0	68
	DOC2A	cg04203429	xQTLServe_DLPFC mQTL	0	0	68
	DOC2A	cg04206329	xQTLServe_DLPFC mQTL	0.0403965	0	82
	DOC2A	cg04206329	xQTLServe_DLPFC mQTL	0.0264633	0	82
	DOC2A	cg04206329	xQTLServe_DLPFC mQTL	0.000860776	0	82
	DOC2A	cg04206329	xQTLServe_DLPFC mQTL	0	0	82
	DOC2A	cg04220072	xQTLServe_DLPFC mQTL	0.0426195	0	99
	DOC2A	cg04220072	xQTLServe_DLPFC mQTL	0.0397548	0	99
	DOC2A	cg04220072	xQTLServe_DLPFC mQTL	0.0181325	0	99
	DOC2A	cg04220072	xQTLServe_DLPFC mQTL	0	0	99
	DOC2A	cg04227077	xQTLServe_DLPFC mQTL	0	0.000106926	2
	DOC2A	cg04227077	xQTLServe_DLPFC mQTL	7.4750373649494e-05	0	2
	DOC2A	cg04227077	xQTLServe_DLPFC mQTL	0	6.1473741229448e-05	2
	DOC2A	cg04227077	xQTLServe_DLPFC mQTL	2.55042702866363e-05	0	2
	DOC2A	cg04227077	xQTLServe_DLPFC mQTL	0	1.04478985236745e-05	2
	DOC2A	cg04227077	xQTLServe_DLPFC mQTL	2.34249734982849e-06	0	2
	DOC2A	cg04229491	xQTLServe_DLPFC mQTL	0.000274628	0	280
	DOC2A	cg04229491	xQTLServe_DLPFC mQTL	0.00020121	0	280
	DOC2A	cg04229491	xQTLServe_DLPFC mQTL	0.000138088	0	280
	DOC2A	cg04229491	xQTLServe_DLPFC mQTL	0	0	280
	DOC2A	cg04232972	xQTLServe_DLPFC mQTL	0.986313	0	79
	DOC2A	cg04232972	xQTLServe_DLPFC mQTL	0	0.973916	79
	DOC2A	cg04232972	xQTLServe_DLPFC mQTL	0.972229	0	79
	DOC2A	cg04232972	xQTLServe_DLPFC mQTL	0	0.949615	79
	DOC2A	cg04232972	xQTLServe_DLPFC mQTL	0	0.674499	79
	DOC2A	cg04232972	xQTLServe_DLPFC mQTL	0.498029	0	79
	DOC2A	cg04244056	xQTLServe_DLPFC mQTL	0	0.331173	19
	DOC2A	cg04244056	xQTLServe_DLPFC mQTL	0	0.193836	19
	DOC2A	cg04244056	xQTLServe_DLPFC mQTL	0.165842	0	19
	DOC2A	cg04244056	xQTLServe_DLPFC mQTL	0.0880635	0	19
	DOC2A	cg04244056	xQTLServe_DLPFC mQTL	0	0.00268757	19
	DOC2A	cg04244056	xQTLServe_DLPFC mQTL	0.000539446	0	19
	DOC2A	cg04257638	xQTLServe_DLPFC mQTL	0.048984	0	64
	DOC2A	cg04257638	xQTLServe_DLPFC mQTL	0.0431519	0	64
	DOC2A	cg04257638	xQTLServe_DLPFC mQTL	0.00119216	0	64
	DOC2A	cg04257638	xQTLServe_DLPFC mQTL	0	0	64
	DOC2A	cg04275947	xQTLServe_DLPFC mQTL	0.977612	0	105
	DOC2A	cg04275947	xQTLServe_DLPFC mQTL	0.964837	0	105
	DOC2A	cg04275947	xQTLServe_DLPFC mQTL	0	0.962551	105
	DOC2A	cg04275947	xQTLServe_DLPFC mQTL	0	0.944596	105
	DOC2A	cg04275947	xQTLServe_DLPFC mQTL	0	0.941456	105
	DOC2A	cg04275947	xQTLServe_DLPFC mQTL	0.939083	0	105
	DOC2A	cg04284661	xQTLServe_DLPFC mQTL	0.045431	0	121
	DOC2A	cg04284661	xQTLServe_DLPFC mQTL	0.00526014	0	121
	DOC2A	cg04284661	xQTLServe_DLPFC mQTL	0.00357083	0	121
	DOC2A	cg04284661	xQTLServe_DLPFC mQTL	0	0	121
	DOC2A	cg04285275	xQTLServe_DLPFC mQTL	0.000582151	0	288
	DOC2A	cg04285275	xQTLServe_DLPFC mQTL	0.000461691	0	288
	DOC2A	cg04285275	xQTLServe_DLPFC mQTL	0.000458572	0	286
	DOC2A	cg04285275	xQTLServe_DLPFC mQTL	0	0	286
	DOC2A	cg04289959	xQTLServe_DLPFC mQTL	0.0519604	0	76
	DOC2A	cg04289959	xQTLServe_DLPFC mQTL	0.0414054	0	76
	DOC2A	cg04289959	xQTLServe_DLPFC mQTL	0	0.0339529	76
	DOC2A	cg04289959	xQTLServe_DLPFC mQTL	0	0.0310603	76
	DOC2A	cg04289959	xQTLServe_DLPFC mQTL	0	0.00304114	76
	DOC2A	cg04289959	xQTLServe_DLPFC mQTL	0.00127482	0	76
	DOC2A	cg04302860	xQTLServe_DLPFC mQTL	0	0.0231046	111
	DOC2A	cg04302860	xQTLServe_DLPFC mQTL	0	0.0167435	111
	DOC2A	cg04302860	xQTLServe_DLPFC mQTL	0.0163707	0	111
	DOC2A	cg04302860	xQTLServe_DLPFC mQTL	0.00870705	0	111
	DOC2A	cg04302860	xQTLServe_DLPFC mQTL	0.000174535	0	111
	DOC2A	cg04302860	xQTLServe_DLPFC mQTL	0	0	111
	DOC2A	cg04306817	xQTLServe_DLPFC mQTL	0.0379868	0	111
	DOC2A	cg04306817	xQTLServe_DLPFC mQTL	0.0372647	0	111
	DOC2A	cg04306817	xQTLServe_DLPFC mQTL	0.00988234	0	111
	DOC2A	cg04306817	xQTLServe_DLPFC mQTL	0	0	111
	DOC2A	cg04329347	xQTLServe_DLPFC mQTL	0.0463111	0	121
	DOC2A	cg04329347	xQTLServe_DLPFC mQTL	0.0400532	0	121
	DOC2A	cg04329347	xQTLServe_DLPFC mQTL	0	0.0340919	121
	DOC2A	cg04329347	xQTLServe_DLPFC mQTL	0	0.0304182	121
	DOC2A	cg04329347	xQTLServe_DLPFC mQTL	0	0.0190992	121
	DOC2A	cg04329347	xQTLServe_DLPFC mQTL	0.0114119	0	121
	DOC2A	cg04338156	xQTLServe_DLPFC mQTL	0.000408441	0	250
	DOC2A	cg04338156	xQTLServe_DLPFC mQTL	0.000154669	0	250
	DOC2A	cg04338156	xQTLServe_DLPFC mQTL	0.000126622	0	250
	DOC2A	cg04338156	xQTLServe_DLPFC mQTL	0	0	250
	DOC2A	cg04341594	xQTLServe_DLPFC mQTL	0.0410319	0	146
	DOC2A	cg04341594	xQTLServe_DLPFC mQTL	0.0383507	0	146
	DOC2A	cg04341594	xQTLServe_DLPFC mQTL	0.00899221	0	146
	DOC2A	cg04341594	xQTLServe_DLPFC mQTL	0	0	146
	DOC2A	cg04342090	xQTLServe_DLPFC mQTL	0.0404946	0	79
	DOC2A	cg04342090	xQTLServe_DLPFC mQTL	0.0343507	0	79
	DOC2A	cg04342090	xQTLServe_DLPFC mQTL	0.00105196	0	79
	DOC2A	cg04342090	xQTLServe_DLPFC mQTL	0	0	79
	DOC2A	cg04349810	xQTLServe_DLPFC mQTL	0.000176749	0	118
	DOC2A	cg04349810	xQTLServe_DLPFC mQTL	0.000149683	0	118
	DOC2A	cg04349810	xQTLServe_DLPFC mQTL	0.000143631	0	118
	DOC2A	cg04349810	xQTLServe_DLPFC mQTL	0	0	118
	DOC2A	cg04352115	xQTLServe_DLPFC mQTL	0	0.00522019	76
	DOC2A	cg04352115	xQTLServe_DLPFC mQTL	0.00327004	0	76
	DOC2A	cg04352115	xQTLServe_DLPFC mQTL	0	0.00127349	76
	DOC2A	cg04352115	xQTLServe_DLPFC mQTL	0	0.000854895	76
	DOC2A	cg04352115	xQTLServe_DLPFC mQTL	0.00079021	0	76
	DOC2A	cg04352115	xQTLServe_DLPFC mQTL	0.000333382	0	76
	DOC2A	cg04374711	xQTLServe_DLPFC mQTL	0.822785	0	110
	DOC2A	cg04374711	xQTLServe_DLPFC mQTL	0	0.789095	110
	DOC2A	cg04374711	xQTLServe_DLPFC mQTL	0.748928	0	110
	DOC2A	cg04374711	xQTLServe_DLPFC mQTL	0	0.666306	110
	DOC2A	cg04374711	xQTLServe_DLPFC mQTL	0	0.600946	110
	DOC2A	cg04374711	xQTLServe_DLPFC mQTL	0.499922	0	110
	DOC2A	cg04378127	xQTLServe_DLPFC mQTL	0.0950197	0	107
	DOC2A	cg04378127	xQTLServe_DLPFC mQTL	0.0390433	0	107
	DOC2A	cg04378127	xQTLServe_DLPFC mQTL	0.0334898	0	107
	DOC2A	cg04378127	xQTLServe_DLPFC mQTL	0	0	107
	DOC2A	cg04389704	xQTLServe_DLPFC mQTL	0.777121	0	107
	DOC2A	cg04389704	xQTLServe_DLPFC mQTL	0	0.658323	107
	DOC2A	cg04389704	xQTLServe_DLPFC mQTL	0.556682	0	107
	DOC2A	cg04389704	xQTLServe_DLPFC mQTL	0.552102	0	107
	DOC2A	cg04389704	xQTLServe_DLPFC mQTL	0	0.52066	107
	DOC2A	cg04389704	xQTLServe_DLPFC mQTL	0	0.486689	107
	DOC2A	cg04393675	xQTLServe_DLPFC mQTL	0.0168611	0	111
	DOC2A	cg04393675	xQTLServe_DLPFC mQTL	0.0089573	0	111
	DOC2A	cg04393675	xQTLServe_DLPFC mQTL	0.000145862	0	111
	DOC2A	cg04393675	xQTLServe_DLPFC mQTL	0	0	111
	DOC2A	cg04393883	xQTLServe_DLPFC mQTL	0.972787	0	104
	DOC2A	cg04393883	xQTLServe_DLPFC mQTL	0	0.952139	104
	DOC2A	cg04393883	xQTLServe_DLPFC mQTL	0	0.933803	104
	DOC2A	cg04393883	xQTLServe_DLPFC mQTL	0.86392	0	104
	DOC2A	cg04393883	xQTLServe_DLPFC mQTL	0.850008	0	104
	DOC2A	cg04393883	xQTLServe_DLPFC mQTL	0	0.821747	104
	DOC2A	cg04400620	xQTLServe_DLPFC mQTL	0.00380978	0	97
	DOC2A	cg04400620	xQTLServe_DLPFC mQTL	0.00093473	0	97
	DOC2A	cg04400620	xQTLServe_DLPFC mQTL	0.000227333	0	97
	DOC2A	cg04400620	xQTLServe_DLPFC mQTL	0	0	97
	DOC2A	cg04404982	xQTLServe_DLPFC mQTL	0.438395	0	141
	DOC2A	cg04404982	xQTLServe_DLPFC mQTL	0	0.34612	141
	DOC2A	cg04404982	xQTLServe_DLPFC mQTL	0	0.092754	141
	DOC2A	cg04404982	xQTLServe_DLPFC mQTL	0.0839217	0	141
	DOC2A	cg04404982	xQTLServe_DLPFC mQTL	0.0458856	0	141
	DOC2A	cg04404982	xQTLServe_DLPFC mQTL	0	0.0141464	141
	DOC2A	cg04407248	xQTLServe_DLPFC mQTL	0.0748211	0	104
	DOC2A	cg04407248	xQTLServe_DLPFC mQTL	0.0521592	0	104
	DOC2A	cg04407248	xQTLServe_DLPFC mQTL	0.0307248	0	104
	DOC2A	cg04407248	xQTLServe_DLPFC mQTL	0	0	104
	DOC2A	cg04414917	xQTLServe_DLPFC mQTL	0	0.730861	77
	DOC2A	cg04414917	xQTLServe_DLPFC mQTL	0.547876	0	77
	DOC2A	cg04414917	xQTLServe_DLPFC mQTL	0	0.49064	77
	DOC2A	cg04414917	xQTLServe_DLPFC mQTL	0.280314	0	77
	DOC2A	cg04414917	xQTLServe_DLPFC mQTL	0	0.0462346	77
	DOC2A	cg04414917	xQTLServe_DLPFC mQTL	0.00578328	0	77
	DOC2A	cg04416734	xQTLServe_DLPFC mQTL	0.0455946	0	110
	DOC2A	cg04416734	xQTLServe_DLPFC mQTL	0.0450856	0	110
	DOC2A	cg04416734	xQTLServe_DLPFC mQTL	0.0119195	0	110
	DOC2A	cg04416734	xQTLServe_DLPFC mQTL	0	0	110
	DOC2A	cg04436971	xQTLServe_DLPFC mQTL	0.799711	0	145
	DOC2A	cg04436971	xQTLServe_DLPFC mQTL	0	0.695347	145
	DOC2A	cg04436971	xQTLServe_DLPFC mQTL	0	0.321818	145
	DOC2A	cg04436971	xQTLServe_DLPFC mQTL	0.238541	0	145
	DOC2A	cg04436971	xQTLServe_DLPFC mQTL	0.176647	0	145
	DOC2A	cg04436971	xQTLServe_DLPFC mQTL	0	0.118243	145
	DOC2A	cg04455064	xQTLServe_DLPFC mQTL	0.0036422	0	44
	DOC2A	cg04455064	xQTLServe_DLPFC mQTL	0.00203597	0	44
	DOC2A	cg04455064	xQTLServe_DLPFC mQTL	3.49056697273181e-05	0	44
	DOC2A	cg04455064	xQTLServe_DLPFC mQTL	0	0	44
	DOC2A	cg04459753	xQTLServe_DLPFC mQTL	0	0.460343	44
	DOC2A	cg04459753	xQTLServe_DLPFC mQTL	0	0.252017	44
	DOC2A	cg04459753	xQTLServe_DLPFC mQTL	0.250425	0	44
	DOC2A	cg04459753	xQTLServe_DLPFC mQTL	0.11187	0	44
	DOC2A	cg04459753	xQTLServe_DLPFC mQTL	0	0.014574	44
	DOC2A	cg04459753	xQTLServe_DLPFC mQTL	0.00171105	0	44
	DOC2A	cg04468971	xQTLServe_DLPFC mQTL	0.000178248	0	122
	DOC2A	cg04468971	xQTLServe_DLPFC mQTL	0.000134591	0	122
	DOC2A	cg04468971	xQTLServe_DLPFC mQTL	0.000118555	0	122
	DOC2A	cg04468971	xQTLServe_DLPFC mQTL	0	0	122
	DOC2A	cg04477789	xQTLServe_DLPFC mQTL	0.0488958	0	101
	DOC2A	cg04477789	xQTLServe_DLPFC mQTL	0.0423297	0	101
	DOC2A	cg04477789	xQTLServe_DLPFC mQTL	0.0222112	0	101
	DOC2A	cg04477789	xQTLServe_DLPFC mQTL	0	0	101
	DOC2A	cg04502490	xQTLServe_DLPFC mQTL	0.04729	0	113
	DOC2A	cg04502490	xQTLServe_DLPFC mQTL	0	0.019975	113
	DOC2A	cg04502490	xQTLServe_DLPFC mQTL	0.00474751	0	113
	DOC2A	cg04502490	xQTLServe_DLPFC mQTL	0	0.00393217	113
	DOC2A	cg04502490	xQTLServe_DLPFC mQTL	0.0024482	0	113
	DOC2A	cg04502490	xQTLServe_DLPFC mQTL	0	0.00202182	113
	DOC2A	cg04502620	xQTLServe_DLPFC mQTL	0.954466	0	145
	DOC2A	cg04502620	xQTLServe_DLPFC mQTL	0.943946	0	145
	DOC2A	cg04502620	xQTLServe_DLPFC mQTL	0	0.916013	145
	DOC2A	cg04502620	xQTLServe_DLPFC mQTL	0	0.895253	145
	DOC2A	cg04502620	xQTLServe_DLPFC mQTL	0	0.857325	145
	DOC2A	cg04502620	xQTLServe_DLPFC mQTL	0.828049	0	145
	DOC2A	cg04526749	xQTLServe_DLPFC mQTL	0.021303	0	105
	DOC2A	cg04526749	xQTLServe_DLPFC mQTL	0.0111241	0	105
	DOC2A	cg04526749	xQTLServe_DLPFC mQTL	0.000151494	0	105
	DOC2A	cg04526749	xQTLServe_DLPFC mQTL	0	0	105
	DOC2A	cg04530214	xQTLServe_DLPFC mQTL	0.0607213	0	74
	DOC2A	cg04530214	xQTLServe_DLPFC mQTL	0.0482976	0	74
	DOC2A	cg04530214	xQTLServe_DLPFC mQTL	0.00556435	0	74
	DOC2A	cg04530214	xQTLServe_DLPFC mQTL	0	0	74
	DOC2A	cg04554829	xQTLServe_DLPFC mQTL	0.00631663	0	62
	DOC2A	cg04554829	xQTLServe_DLPFC mQTL	0.0038573	0	62
	DOC2A	cg04554829	xQTLServe_DLPFC mQTL	5.75171191913427e-05	0	62
	DOC2A	cg04554829	xQTLServe_DLPFC mQTL	0	0	62
	DOC2A	cg04569888	xQTLServe_DLPFC mQTL	0.0205808	0	119
	DOC2A	cg04569888	xQTLServe_DLPFC mQTL	0.00221955	0	119
	DOC2A	cg04569888	xQTLServe_DLPFC mQTL	0.000954275	0	119
	DOC2A	cg04569888	xQTLServe_DLPFC mQTL	0	0	119
	DOC2A	cg04586407	xQTLServe_DLPFC mQTL	0.941272	0	110
	DOC2A	cg04586407	xQTLServe_DLPFC mQTL	0	0.900467	110
	DOC2A	cg04586407	xQTLServe_DLPFC mQTL	0	0.867848	110
	DOC2A	cg04586407	xQTLServe_DLPFC mQTL	0	0.819798	110
	DOC2A	cg04586407	xQTLServe_DLPFC mQTL	0.783253	0	110
	DOC2A	cg04586407	xQTLServe_DLPFC mQTL	0.748903	0	110
	DOC2A	cg04588455	xQTLServe_DLPFC mQTL	0.00982221	0	66
	DOC2A	cg04588455	xQTLServe_DLPFC mQTL	0.00192084	0	66
	DOC2A	cg04588455	xQTLServe_DLPFC mQTL	0.000499333	0	66
	DOC2A	cg04588455	xQTLServe_DLPFC mQTL	0	0	66
	DOC2A	cg04603809	xQTLServe_DLPFC mQTL	0.010003	0	93
	DOC2A	cg04603809	xQTLServe_DLPFC mQTL	0.00126672	0	93
	DOC2A	cg04603809	xQTLServe_DLPFC mQTL	0.00116312	0	93
	DOC2A	cg04603809	xQTLServe_DLPFC mQTL	0	0	93
	DOC2A	cg04609868	xQTLServe_DLPFC mQTL	0.215875	0	118
	DOC2A	cg04609868	xQTLServe_DLPFC mQTL	0	0.0971044	118
	DOC2A	cg04609868	xQTLServe_DLPFC mQTL	0	0.0910574	118
	DOC2A	cg04609868	xQTLServe_DLPFC mQTL	0.0758714	0	118
	DOC2A	cg04609868	xQTLServe_DLPFC mQTL	0	0.0505707	118
	DOC2A	cg04609868	xQTLServe_DLPFC mQTL	0.0317222	0	118
	DOC2A	cg04616218	xQTLServe_DLPFC mQTL	0.00184553	0	89
	DOC2A	cg04616218	xQTLServe_DLPFC mQTL	0.000409581	0	89
	DOC2A	cg04616218	xQTLServe_DLPFC mQTL	0.00022539	0	89
	DOC2A	cg04616218	xQTLServe_DLPFC mQTL	0	0	89
	DOC2A	cg04628413	xQTLServe_DLPFC mQTL	0.0165977	0	112
	DOC2A	cg04628413	xQTLServe_DLPFC mQTL	0.00934099	0	112
	DOC2A	cg04628413	xQTLServe_DLPFC mQTL	0.000157167	0	112
	DOC2A	cg04628413	xQTLServe_DLPFC mQTL	0	0	112
	DOC2A	cg04633683	xQTLServe_DLPFC mQTL	0.717745	0	80
	DOC2A	cg04633683	xQTLServe_DLPFC mQTL	0	0.704151	80
	DOC2A	cg04633683	xQTLServe_DLPFC mQTL	0	0.439312	80
	DOC2A	cg04633683	xQTLServe_DLPFC mQTL	0.313724	0	80
	DOC2A	cg04633683	xQTLServe_DLPFC mQTL	0.141814	0	80
	DOC2A	cg04633683	xQTLServe_DLPFC mQTL	0	0.0501943	80
	DOC2A	cg04636672	xQTLServe_DLPFC mQTL	0.000157358	0	76
	DOC2A	cg04636672	xQTLServe_DLPFC mQTL	8.61383551861659e-05	0	76
	DOC2A	cg04636672	xQTLServe_DLPFC mQTL	7.58003411468626e-05	0	76
	DOC2A	cg04636672	xQTLServe_DLPFC mQTL	0	0	76
	DOC2A	cg04640675	xQTLServe_DLPFC mQTL	0.0397656	0	71
	DOC2A	cg04640675	xQTLServe_DLPFC mQTL	0	0.0116083	71
	DOC2A	cg04640675	xQTLServe_DLPFC mQTL	0.00895703	0	71
	DOC2A	cg04640675	xQTLServe_DLPFC mQTL	0	0.00822336	71
	DOC2A	cg04640675	xQTLServe_DLPFC mQTL	0	0.00150535	71
	DOC2A	cg04640675	xQTLServe_DLPFC mQTL	0.000686362	0	71
	DOC2A	cg04649627	xQTLServe_DLPFC mQTL	0.0434869	0	106
	DOC2A	cg04649627	xQTLServe_DLPFC mQTL	0.0207005	0	106
	DOC2A	cg04649627	xQTLServe_DLPFC mQTL	0.0189286	0	106
	DOC2A	cg04649627	xQTLServe_DLPFC mQTL	0	0	106
	DOC2A	cg04653284	xQTLServe_DLPFC mQTL	0.00592418	0	62
	DOC2A	cg04653284	xQTLServe_DLPFC mQTL	0.00311382	0	62
	DOC2A	cg04653284	xQTLServe_DLPFC mQTL	5.67253951962924e-05	0	62
	DOC2A	cg04653284	xQTLServe_DLPFC mQTL	0	0	62
	DOC2A	cg04653928	xQTLServe_DLPFC mQTL	0.0857413	0	107
	DOC2A	cg04653928	xQTLServe_DLPFC mQTL	0.0436884	0	107
	DOC2A	cg04653928	xQTLServe_DLPFC mQTL	0.0320353	0	107
	DOC2A	cg04653928	xQTLServe_DLPFC mQTL	0	0	107
	DOC2A	cg04657467	xQTLServe_DLPFC mQTL	0.040369	0	72
	DOC2A	cg04657467	xQTLServe_DLPFC mQTL	0.0385475	0	72
	DOC2A	cg04657467	xQTLServe_DLPFC mQTL	0.000910199	0	72
	DOC2A	cg04657467	xQTLServe_DLPFC mQTL	0	0	72
	DOC2A	cg04659467	xQTLServe_DLPFC mQTL	0.00620372	0	68
	DOC2A	cg04659467	xQTLServe_DLPFC mQTL	0.00123024	0	68
	DOC2A	cg04659467	xQTLServe_DLPFC mQTL	0.000364528	0	68
	DOC2A	cg04659467	xQTLServe_DLPFC mQTL	0	0	68
	DOC2A	cg04660698	xQTLServe_DLPFC mQTL	0.00777542	0	71
	DOC2A	cg04660698	xQTLServe_DLPFC mQTL	0.00153572	0	71
	DOC2A	cg04660698	xQTLServe_DLPFC mQTL	0.000460497	0	71
	DOC2A	cg04660698	xQTLServe_DLPFC mQTL	0	0	71
	DOC2A	cg04665974	xQTLServe_DLPFC mQTL	0.0949216	0	97
	DOC2A	cg04665974	xQTLServe_DLPFC mQTL	0.0771994	0	97
	DOC2A	cg04665974	xQTLServe_DLPFC mQTL	0.0134003	0	97
	DOC2A	cg04665974	xQTLServe_DLPFC mQTL	0	0	97
	DOC2A	cg04667664	xQTLServe_DLPFC mQTL	0.0934616	0	106
	DOC2A	cg04667664	xQTLServe_DLPFC mQTL	0.0786796	0	106
	DOC2A	cg04667664	xQTLServe_DLPFC mQTL	0.0180722	0	106
	DOC2A	cg04667664	xQTLServe_DLPFC mQTL	0	0	106
	DOC2A	cg04701628	xQTLServe_DLPFC mQTL	0.000156802	0	171
	DOC2A	cg04701628	xQTLServe_DLPFC mQTL	0.00013728	0	171
	DOC2A	cg04701628	xQTLServe_DLPFC mQTL	0.00012438	0	171
	DOC2A	cg04701628	xQTLServe_DLPFC mQTL	0	0	171
	DOC2A	cg04702989	xQTLServe_DLPFC mQTL	0	0.04956	118
	DOC2A	cg04702989	xQTLServe_DLPFC mQTL	0	0.0129902	118
	DOC2A	cg04702989	xQTLServe_DLPFC mQTL	0.00496484	0	118
	DOC2A	cg04702989	xQTLServe_DLPFC mQTL	0.0031573	0	118
	DOC2A	cg04702989	xQTLServe_DLPFC mQTL	0.00221698	0	118
	DOC2A	cg04702989	xQTLServe_DLPFC mQTL	0	0.00163359	118
	DOC2A	cg04716530	xQTLServe_DLPFC mQTL	0.124292	0	136
	DOC2A	cg04716530	xQTLServe_DLPFC mQTL	0	0.0991778	136
	DOC2A	cg04716530	xQTLServe_DLPFC mQTL	0	0.095679	136
	DOC2A	cg04716530	xQTLServe_DLPFC mQTL	0	0.0875103	136
	DOC2A	cg04716530	xQTLServe_DLPFC mQTL	0.0685856	0	136
	DOC2A	cg04716530	xQTLServe_DLPFC mQTL	0.0557278	0	136
	DOC2A	cg04717895	xQTLServe_DLPFC mQTL	0.00394445	0	271
	DOC2A	cg04717895	xQTLServe_DLPFC mQTL	0.0033599	0	269
	DOC2A	cg04717895	xQTLServe_DLPFC mQTL	0.00241207	0	271
	DOC2A	cg04717895	xQTLServe_DLPFC mQTL	0	0	269
	DOC2A	cg04729814	xQTLServe_DLPFC mQTL	0.923006	0	143
	DOC2A	cg04729814	xQTLServe_DLPFC mQTL	0.893191	0	143
	DOC2A	cg04729814	xQTLServe_DLPFC mQTL	0	0.857207	143
	DOC2A	cg04729814	xQTLServe_DLPFC mQTL	0	0.805195	143
	DOC2A	cg04729814	xQTLServe_DLPFC mQTL	0	0.668904	143
	DOC2A	cg04729814	xQTLServe_DLPFC mQTL	0.620812	0	143
	DOC2A	cg04739747	xQTLServe_DLPFC mQTL	0.0772091	0	83
	DOC2A	cg04739747	xQTLServe_DLPFC mQTL	0	0.0276905	83
	DOC2A	cg04739747	xQTLServe_DLPFC mQTL	0.0152031	0	83
	DOC2A	cg04739747	xQTLServe_DLPFC mQTL	0.0047461	0	83
	DOC2A	cg04739747	xQTLServe_DLPFC mQTL	0	0	83
	DOC2A	cg04742550	xQTLServe_DLPFC mQTL	0.608114	0	201
	DOC2A	cg04742550	xQTLServe_DLPFC mQTL	0	0.523273	201
	DOC2A	cg04742550	xQTLServe_DLPFC mQTL	0	0.522869	201
	DOC2A	cg04742550	xQTLServe_DLPFC mQTL	0.275136	0	201
	DOC2A	cg04742550	xQTLServe_DLPFC mQTL	0	0.0673417	201
	DOC2A	cg04742550	xQTLServe_DLPFC mQTL	0.0215784	0	201
	DOC2A	cg04747728	xQTLServe_DLPFC mQTL	0.000191383	0	214
	DOC2A	cg04747728	xQTLServe_DLPFC mQTL	0.000154992	0	214
	DOC2A	cg04747728	xQTLServe_DLPFC mQTL	0.000150601	0	214
	DOC2A	cg04747728	xQTLServe_DLPFC mQTL	0	0	214
	DOC2A	cg04761177	xQTLServe_DLPFC mQTL	0.00632327	0	83
	DOC2A	cg04761177	xQTLServe_DLPFC mQTL	0.00521501	0	83
	DOC2A	cg04761177	xQTLServe_DLPFC mQTL	9.06219486213561e-05	0	83
	DOC2A	cg04761177	xQTLServe_DLPFC mQTL	0	0	83
	DOC2A	cg04784212	xQTLServe_DLPFC mQTL	0.990824	0	78
	DOC2A	cg04784212	xQTLServe_DLPFC mQTL	0	0.990701	78
	DOC2A	cg04784212	xQTLServe_DLPFC mQTL	0	0.877156	78
	DOC2A	cg04784212	xQTLServe_DLPFC mQTL	0.740235	0	78
	DOC2A	cg04784212	xQTLServe_DLPFC mQTL	0	0.44817	78
	DOC2A	cg04784212	xQTLServe_DLPFC mQTL	0.246934	0	78
	DOC2A	cg04791842	xQTLServe_DLPFC mQTL	0.00714873	0	72
	DOC2A	cg04791842	xQTLServe_DLPFC mQTL	0.00134423	0	72
	DOC2A	cg04791842	xQTLServe_DLPFC mQTL	0.000443497	0	72
	DOC2A	cg04791842	xQTLServe_DLPFC mQTL	0	0	72
	DOC2A	cg04797061	xQTLServe_DLPFC mQTL	0.122213	0	93
	DOC2A	cg04797061	xQTLServe_DLPFC mQTL	0.0899557	0	93
	DOC2A	cg04797061	xQTLServe_DLPFC mQTL	0	0.0594582	93
	DOC2A	cg04797061	xQTLServe_DLPFC mQTL	0.0555874	0	93
	DOC2A	cg04797061	xQTLServe_DLPFC mQTL	0	0.0474898	93
	DOC2A	cg04797061	xQTLServe_DLPFC mQTL	0	0.0472843	93
	DOC2A	cg04800715	xQTLServe_DLPFC mQTL	0.00987311	0	71
	DOC2A	cg04800715	xQTLServe_DLPFC mQTL	0.00189446	0	71
	DOC2A	cg04800715	xQTLServe_DLPFC mQTL	0.000557859	0	71
	DOC2A	cg04800715	xQTLServe_DLPFC mQTL	0	0	71
	DOC2A	cg04803465	xQTLServe_DLPFC mQTL	0	0.0104924	92
	DOC2A	cg04803465	xQTLServe_DLPFC mQTL	0.00431734	0	92
	DOC2A	cg04803465	xQTLServe_DLPFC mQTL	0	0.00162247	92
	DOC2A	cg04803465	xQTLServe_DLPFC mQTL	0.000661365	0	92
	DOC2A	cg04803465	xQTLServe_DLPFC mQTL	0	0.00060022	92
	DOC2A	cg04803465	xQTLServe_DLPFC mQTL	0.000262917	0	92
	DOC2A	cg04804616	xQTLServe_DLPFC mQTL	0.0455108	0	67
	DOC2A	cg04804616	xQTLServe_DLPFC mQTL	0.0378485	0	67
	DOC2A	cg04804616	xQTLServe_DLPFC mQTL	0.000977306	0	67
	DOC2A	cg04804616	xQTLServe_DLPFC mQTL	0	0	67
	DOC2A	cg04815601	xQTLServe_DLPFC mQTL	0.0761513	0	121
	DOC2A	cg04815601	xQTLServe_DLPFC mQTL	0.0487615	0	121
	DOC2A	cg04815601	xQTLServe_DLPFC mQTL	0.0235941	0	121
	DOC2A	cg04815601	xQTLServe_DLPFC mQTL	0	0	121
	DOC2A	cg04818331	xQTLServe_DLPFC mQTL	0.0292133	0	117
	DOC2A	cg04818331	xQTLServe_DLPFC mQTL	0.0155859	0	117
	DOC2A	cg04818331	xQTLServe_DLPFC mQTL	0.000162556	0	117
	DOC2A	cg04818331	xQTLServe_DLPFC mQTL	0	0	117
	DOC2A	cg04833731	xQTLServe_DLPFC mQTL	0.46431	0	102
	DOC2A	cg04833731	xQTLServe_DLPFC mQTL	0.384818	0	102
	DOC2A	cg04833731	xQTLServe_DLPFC mQTL	0	0.304806	102
	DOC2A	cg04833731	xQTLServe_DLPFC mQTL	0	0.23793	102
	DOC2A	cg04833731	xQTLServe_DLPFC mQTL	0	0.0867343	102
	DOC2A	cg04833731	xQTLServe_DLPFC mQTL	0.0554079	0	102
	DOC2A	cg04839764	xQTLServe_DLPFC mQTL	0.363689	0	76
	DOC2A	cg04839764	xQTLServe_DLPFC mQTL	0.134508	0	76
	DOC2A	cg04839764	xQTLServe_DLPFC mQTL	0.104955	0	76
	DOC2A	cg04839764	xQTLServe_DLPFC mQTL	0	0.0214585	76
	DOC2A	cg04839764	xQTLServe_DLPFC mQTL	0	0.014732	76
	DOC2A	cg04839764	xQTLServe_DLPFC mQTL	0	0.0095224	76
	DOC2A	cg04845171	xQTLServe_DLPFC mQTL	0.0161218	0	191
	DOC2A	cg04845171	xQTLServe_DLPFC mQTL	0.00170584	0	191
	DOC2A	cg04845171	xQTLServe_DLPFC mQTL	0.00126261	0	191
	DOC2A	cg04845171	xQTLServe_DLPFC mQTL	0	0	191
	DOC2A	cg04863568	xQTLServe_DLPFC mQTL	0.0159439	0	103
	DOC2A	cg04863568	xQTLServe_DLPFC mQTL	0.00833293	0	103
	DOC2A	cg04863568	xQTLServe_DLPFC mQTL	0.000123447	0	103
	DOC2A	cg04863568	xQTLServe_DLPFC mQTL	0	0	103
	DOC2A	cg04867146	xQTLServe_DLPFC mQTL	0.00213559	0	89
	DOC2A	cg04867146	xQTLServe_DLPFC mQTL	0.000484125	0	89
	DOC2A	cg04867146	xQTLServe_DLPFC mQTL	0.000227065	0	89
	DOC2A	cg04867146	xQTLServe_DLPFC mQTL	0	0	89
	DOC2A	cg04876548	xQTLServe_DLPFC mQTL	0.000424209	0	156
	DOC2A	cg04876548	xQTLServe_DLPFC mQTL	0.000138875	0	156
	DOC2A	cg04876548	xQTLServe_DLPFC mQTL	0.00012503	0	156
	DOC2A	cg04876548	xQTLServe_DLPFC mQTL	0	0	156
	DOC2A	cg04886157	xQTLServe_DLPFC mQTL	0.00345743	0	92
	DOC2A	cg04886157	xQTLServe_DLPFC mQTL	0.000576957	0	92
	DOC2A	cg04886157	xQTLServe_DLPFC mQTL	0.000228945	0	92
	DOC2A	cg04886157	xQTLServe_DLPFC mQTL	0	0	92
	DOC2A	cg04886217	xQTLServe_DLPFC mQTL	0.000351232	0	159
	DOC2A	cg04886217	xQTLServe_DLPFC mQTL	0.000228918	0	159
	DOC2A	cg04886217	xQTLServe_DLPFC mQTL	0.000209401	0	159
	DOC2A	cg04886217	xQTLServe_DLPFC mQTL	0	0	159
	DOC2A	cg04891924	xQTLServe_DLPFC mQTL	0.00694624	0	84
	DOC2A	cg04891924	xQTLServe_DLPFC mQTL	0.00125119	0	84
	DOC2A	cg04891924	xQTLServe_DLPFC mQTL	0.00087015	0	84
	DOC2A	cg04891924	xQTLServe_DLPFC mQTL	0	0	84
	DOC2A	cg04895065	xQTLServe_DLPFC mQTL	0.0695262	0	97
	DOC2A	cg04895065	xQTLServe_DLPFC mQTL	0.0657452	0	97
	DOC2A	cg04895065	xQTLServe_DLPFC mQTL	0.00843042	0	97
	DOC2A	cg04895065	xQTLServe_DLPFC mQTL	0	0	97
	DOC2A	cg04908960	xQTLServe_DLPFC mQTL	0.03417	0	111
	DOC2A	cg04908960	xQTLServe_DLPFC mQTL	0.00333806	0	111
	DOC2A	cg04908960	xQTLServe_DLPFC mQTL	0.00203527	0	111
	DOC2A	cg04908960	xQTLServe_DLPFC mQTL	0	0	111
	DOC2A	cg04914231	xQTLServe_DLPFC mQTL	0.0372548	0	145
	DOC2A	cg04914231	xQTLServe_DLPFC mQTL	0.0370587	0	145
	DOC2A	cg04914231	xQTLServe_DLPFC mQTL	0.00799079	0	145
	DOC2A	cg04914231	xQTLServe_DLPFC mQTL	0	0	145
	DOC2A	cg04915974	xQTLServe_DLPFC mQTL	0.00442553	0	230
	DOC2A	cg04915974	xQTLServe_DLPFC mQTL	0.00368825	0	230
	DOC2A	cg04915974	xQTLServe_DLPFC mQTL	0.00259231	0	230
	DOC2A	cg04915974	xQTLServe_DLPFC mQTL	0	0	230
	DOC2A	cg04926368	xQTLServe_DLPFC mQTL	0.00932816	0	93
	DOC2A	cg04926368	xQTLServe_DLPFC mQTL	0.00119381	0	93
	DOC2A	cg04926368	xQTLServe_DLPFC mQTL	0.000320215	0	93
	DOC2A	cg04926368	xQTLServe_DLPFC mQTL	0	0	93
	DOC2A	cg04940776	xQTLServe_DLPFC mQTL	0.0363894	0	95
	DOC2A	cg04940776	xQTLServe_DLPFC mQTL	0.00754844	0	95
	DOC2A	cg04940776	xQTLServe_DLPFC mQTL	0.00132693	0	95
	DOC2A	cg04940776	xQTLServe_DLPFC mQTL	0	0	95
	DOC2A	cg04958528	xQTLServe_DLPFC mQTL	0.153134	0	116
	DOC2A	cg04958528	xQTLServe_DLPFC mQTL	0.0911749	0	116
	DOC2A	cg04958528	xQTLServe_DLPFC mQTL	0	0.0424629	116
	DOC2A	cg04958528	xQTLServe_DLPFC mQTL	0	0.0312143	116
	DOC2A	cg04958528	xQTLServe_DLPFC mQTL	0.000487491	0	116
	DOC2A	cg04958528	xQTLServe_DLPFC mQTL	0	0	116
	DOC2A	cg04961397	xQTLServe_DLPFC mQTL	0.0413249	0	105
	DOC2A	cg04961397	xQTLServe_DLPFC mQTL	0.0145347	0	105
	DOC2A	cg04961397	xQTLServe_DLPFC mQTL	0.0105441	0	105
	DOC2A	cg04961397	xQTLServe_DLPFC mQTL	0	0	105
	DOC2A	cg04963082	xQTLServe_DLPFC mQTL	0.892439	0	130
	DOC2A	cg04963082	xQTLServe_DLPFC mQTL	0	0.812416	130
	DOC2A	cg04963082	xQTLServe_DLPFC mQTL	0.708262	0	130
	DOC2A	cg04963082	xQTLServe_DLPFC mQTL	0	0.638215	130
	DOC2A	cg04963082	xQTLServe_DLPFC mQTL	0	0.567589	130
	DOC2A	cg04963082	xQTLServe_DLPFC mQTL	0.56665	0	130
	DOC2A	cg04977610	xQTLServe_DLPFC mQTL	0.00394429	0	95
	DOC2A	cg04977610	xQTLServe_DLPFC mQTL	0.0005907	0	95
	DOC2A	cg04977610	xQTLServe_DLPFC mQTL	0.000240579	0	95
	DOC2A	cg04977610	xQTLServe_DLPFC mQTL	0	0	95
	DOC2A	cg04983381	xQTLServe_DLPFC mQTL	0.0625377	0	69
	DOC2A	cg04983381	xQTLServe_DLPFC mQTL	0.0419455	0	69
	DOC2A	cg04983381	xQTLServe_DLPFC mQTL	0.00337236	0	69
	DOC2A	cg04983381	xQTLServe_DLPFC mQTL	0	0	69
	DOC2A	cg05012983	xQTLServe_DLPFC mQTL	0	0.00877656	18
	DOC2A	cg05012983	xQTLServe_DLPFC mQTL	0	0.00719638	18
	DOC2A	cg05012983	xQTLServe_DLPFC mQTL	0.00241863	0	18
	DOC2A	cg05012983	xQTLServe_DLPFC mQTL	0.00240001	0	18
	DOC2A	cg05012983	xQTLServe_DLPFC mQTL	0	0.00011309	18
	DOC2A	cg05012983	xQTLServe_DLPFC mQTL	1.80295614245873e-05	0	18
	DOC2A	cg05016051	xQTLServe_DLPFC mQTL	0	0.308868	101
	DOC2A	cg05016051	xQTLServe_DLPFC mQTL	0.290912	0	101
	DOC2A	cg05016051	xQTLServe_DLPFC mQTL	0	0.156229	101
	DOC2A	cg05016051	xQTLServe_DLPFC mQTL	0.154397	0	101
	DOC2A	cg05016051	xQTLServe_DLPFC mQTL	0.135235	0	101
	DOC2A	cg05016051	xQTLServe_DLPFC mQTL	0	0.061953	101
	DOC2A	cg05016401	xQTLServe_DLPFC mQTL	0.0394009	0	94
	DOC2A	cg05016401	xQTLServe_DLPFC mQTL	0.00691646	0	94
	DOC2A	cg05016401	xQTLServe_DLPFC mQTL	0.00127728	0	94
	DOC2A	cg05016401	xQTLServe_DLPFC mQTL	0	0	94
	DOC2A	cg05029638	xQTLServe_DLPFC mQTL	0.0149623	0	103
	DOC2A	cg05029638	xQTLServe_DLPFC mQTL	0.00780469	0	103
	DOC2A	cg05029638	xQTLServe_DLPFC mQTL	0.000124987	0	103
	DOC2A	cg05029638	xQTLServe_DLPFC mQTL	0	0	103
	DOC2A	cg05032813	xQTLServe_DLPFC mQTL	0.0217176	0	112
	DOC2A	cg05032813	xQTLServe_DLPFC mQTL	0.0113932	0	112
	DOC2A	cg05032813	xQTLServe_DLPFC mQTL	0.00014693	0	112
	DOC2A	cg05032813	xQTLServe_DLPFC mQTL	0	0	112
	DOC2A	cg05034471	xQTLServe_DLPFC mQTL	0.0997304	0	132
	DOC2A	cg05034471	xQTLServe_DLPFC mQTL	0.0954604	0	132
	DOC2A	cg05034471	xQTLServe_DLPFC mQTL	0.0228183	0	132
	DOC2A	cg05034471	xQTLServe_DLPFC mQTL	0	0.0144234	132
	DOC2A	cg05034471	xQTLServe_DLPFC mQTL	0	0.0139944	132
	DOC2A	cg05034471	xQTLServe_DLPFC mQTL	0	0.00922351	132
	DOC2A	cg05045702	xQTLServe_DLPFC mQTL	0.0812125	0	68
	DOC2A	cg05045702	xQTLServe_DLPFC mQTL	0	0.0440541	68
	DOC2A	cg05045702	xQTLServe_DLPFC mQTL	0.0283904	0	68
	DOC2A	cg05045702	xQTLServe_DLPFC mQTL	0	0.0209441	68
	DOC2A	cg05045702	xQTLServe_DLPFC mQTL	0	0.00341857	68
	DOC2A	cg05045702	xQTLServe_DLPFC mQTL	0.00179361	0	68
	DOC2A	cg05047095	xQTLServe_DLPFC mQTL	0.0530302	0	111
	DOC2A	cg05047095	xQTLServe_DLPFC mQTL	0.00521256	0	111
	DOC2A	cg05047095	xQTLServe_DLPFC mQTL	0.00229044	0	111
	DOC2A	cg05047095	xQTLServe_DLPFC mQTL	0	0	111
	DOC2A	cg05048002	xQTLServe_DLPFC mQTL	0.0370402	0	108
	DOC2A	cg05048002	xQTLServe_DLPFC mQTL	0.0369387	0	108
	DOC2A	cg05048002	xQTLServe_DLPFC mQTL	0.00875132	0	108
	DOC2A	cg05048002	xQTLServe_DLPFC mQTL	0	0	108
	DOC2A	cg05059438	xQTLServe_DLPFC mQTL	0	0.0532092	193
	DOC2A	cg05059438	xQTLServe_DLPFC mQTL	0	0.0268692	193
	DOC2A	cg05059438	xQTLServe_DLPFC mQTL	0.0188472	0	193
	DOC2A	cg05059438	xQTLServe_DLPFC mQTL	0.0096824	0	193
	DOC2A	cg05059438	xQTLServe_DLPFC mQTL	0	0.00558832	193
	DOC2A	cg05059438	xQTLServe_DLPFC mQTL	0.00244852	0	193
	DOC2A	cg05078726	xQTLServe_DLPFC mQTL	0.00500589	0	62
	DOC2A	cg05078726	xQTLServe_DLPFC mQTL	0.00264787	0	62
	DOC2A	cg05078726	xQTLServe_DLPFC mQTL	5.25057845171428e-05	0	62
	DOC2A	cg05078726	xQTLServe_DLPFC mQTL	0	0	62
	DOC2A	cg05085585	xQTLServe_DLPFC mQTL	0.0338985	0	105
	DOC2A	cg05085585	xQTLServe_DLPFC mQTL	0	0.019813	105
	DOC2A	cg05085585	xQTLServe_DLPFC mQTL	0	0.00332067	105
	DOC2A	cg05085585	xQTLServe_DLPFC mQTL	0	0.00312136	105
	DOC2A	cg05085585	xQTLServe_DLPFC mQTL	0.00291032	0	105
	DOC2A	cg05085585	xQTLServe_DLPFC mQTL	0.00216706	0	105
	DOC2A	cg05096398	xQTLServe_DLPFC mQTL	0.104315	0	66
	DOC2A	cg05096398	xQTLServe_DLPFC mQTL	0.0493105	0	66
	DOC2A	cg05096398	xQTLServe_DLPFC mQTL	0.00249418	0	66
	DOC2A	cg05096398	xQTLServe_DLPFC mQTL	0	0	66
	DOC2A	cg05099952	xQTLServe_DLPFC mQTL	0	0.009136	95
	DOC2A	cg05099952	xQTLServe_DLPFC mQTL	0	0.00795716	95
	DOC2A	cg05099952	xQTLServe_DLPFC mQTL	0	0.0064704	95
	DOC2A	cg05099952	xQTLServe_DLPFC mQTL	0.00431984	0	95
	DOC2A	cg05099952	xQTLServe_DLPFC mQTL	0.00171409	0	95
	DOC2A	cg05099952	xQTLServe_DLPFC mQTL	0.00165213	0	95
	DOC2A	cg05100315	xQTLServe_DLPFC mQTL	0	0.0214643	96
	DOC2A	cg05100315	xQTLServe_DLPFC mQTL	0	0.0178003	96
	DOC2A	cg05100315	xQTLServe_DLPFC mQTL	0.010413	0	96
	DOC2A	cg05100315	xQTLServe_DLPFC mQTL	0.0101497	0	96
	DOC2A	cg05100315	xQTLServe_DLPFC mQTL	0	0.000820146	96
	DOC2A	cg05100315	xQTLServe_DLPFC mQTL	0.000185397	0	96
	DOC2A	cg05102288	xQTLServe_DLPFC mQTL	0.0430942	0	107
	DOC2A	cg05102288	xQTLServe_DLPFC mQTL	0.0193726	0	107
	DOC2A	cg05102288	xQTLServe_DLPFC mQTL	0.0163866	0	107
	DOC2A	cg05102288	xQTLServe_DLPFC mQTL	0	0	107
	DOC2A	cg05105354	xQTLServe_DLPFC mQTL	0.049236	0	90
	DOC2A	cg05105354	xQTLServe_DLPFC mQTL	0.0465512	0	90
	DOC2A	cg05105354	xQTLServe_DLPFC mQTL	0.0144359	0	90
	DOC2A	cg05105354	xQTLServe_DLPFC mQTL	0	0	90
	DOC2A	cg05106869	xQTLServe_DLPFC mQTL	0.0892605	0	109
	DOC2A	cg05106869	xQTLServe_DLPFC mQTL	0.0678903	0	109
	DOC2A	cg05106869	xQTLServe_DLPFC mQTL	0.0358897	0	109
	DOC2A	cg05106869	xQTLServe_DLPFC mQTL	0	0	109
	DOC2A	cg05109729	xQTLServe_DLPFC mQTL	0.00751941	0	83
	DOC2A	cg05109729	xQTLServe_DLPFC mQTL	0.00142476	0	83
	DOC2A	cg05109729	xQTLServe_DLPFC mQTL	0.000775522	0	83
	DOC2A	cg05109729	xQTLServe_DLPFC mQTL	0	0	83
	DOC2A	cg05116896	xQTLServe_DLPFC mQTL	0.00460681	0	95
	DOC2A	cg05116896	xQTLServe_DLPFC mQTL	0.000721999	0	95
	DOC2A	cg05116896	xQTLServe_DLPFC mQTL	0.000259922	0	95
	DOC2A	cg05116896	xQTLServe_DLPFC mQTL	0	0	95
	DOC2A	cg05117124	xQTLServe_DLPFC mQTL	0.109859	0	74
	DOC2A	cg05117124	xQTLServe_DLPFC mQTL	0.0615532	0	74
	DOC2A	cg05117124	xQTLServe_DLPFC mQTL	0.00244788	0	74
	DOC2A	cg05117124	xQTLServe_DLPFC mQTL	0	0	74
	DOC2A	cg05127221	xQTLServe_DLPFC mQTL	0.000298713	0	158
	DOC2A	cg05127221	xQTLServe_DLPFC mQTL	0.000115428	0	158
	DOC2A	cg05127221	xQTLServe_DLPFC mQTL	9.77678973467215e-05	0	158
	DOC2A	cg05127221	xQTLServe_DLPFC mQTL	0	0	158
	DOC2A	cg05135033	xQTLServe_DLPFC mQTL	0.0483222	0	104
	DOC2A	cg05135033	xQTLServe_DLPFC mQTL	0	0.0347945	104
	DOC2A	cg05135033	xQTLServe_DLPFC mQTL	0.0198494	0	104
	DOC2A	cg05135033	xQTLServe_DLPFC mQTL	0	0.0196393	104
	DOC2A	cg05135033	xQTLServe_DLPFC mQTL	0.0126777	0	104
	DOC2A	cg05135033	xQTLServe_DLPFC mQTL	0	0.0091954	104
	DOC2A	cg05135523	xQTLServe_DLPFC mQTL	0.0386799	0	124
	DOC2A	cg05135523	xQTLServe_DLPFC mQTL	0.0263792	0	124
	DOC2A	cg05135523	xQTLServe_DLPFC mQTL	0.0125816	0	124
	DOC2A	cg05135523	xQTLServe_DLPFC mQTL	0	0	124
	DOC2A	cg05137064	xQTLServe_DLPFC mQTL	0	0.0101198	64
	DOC2A	cg05137064	xQTLServe_DLPFC mQTL	0.00711778	0	64
	DOC2A	cg05137064	xQTLServe_DLPFC mQTL	0	0.00201168	64
	DOC2A	cg05137064	xQTLServe_DLPFC mQTL	0.00139466	0	64
	DOC2A	cg05137064	xQTLServe_DLPFC mQTL	0	0.00108751	64
	DOC2A	cg05137064	xQTLServe_DLPFC mQTL	0.000442857	0	64
	DOC2A	cg05137146	xQTLServe_DLPFC mQTL	0.151128	0	97
	DOC2A	cg05137146	xQTLServe_DLPFC mQTL	0.120331	0	97
	DOC2A	cg05137146	xQTLServe_DLPFC mQTL	0.0243441	0	97
	DOC2A	cg05137146	xQTLServe_DLPFC mQTL	0	0	97
	DOC2A	cg05143174	xQTLServe_DLPFC mQTL	0.0264147	0	118
	DOC2A	cg05143174	xQTLServe_DLPFC mQTL	0.00210102	0	118
	DOC2A	cg05143174	xQTLServe_DLPFC mQTL	0.000608659	0	118
	DOC2A	cg05143174	xQTLServe_DLPFC mQTL	0	0	118
	DOC2A	cg05149617	xQTLServe_DLPFC mQTL	0.0508492	0	133
	DOC2A	cg05149617	xQTLServe_DLPFC mQTL	0.0489954	0	133
	DOC2A	cg05149617	xQTLServe_DLPFC mQTL	0.0113316	0	133
	DOC2A	cg05149617	xQTLServe_DLPFC mQTL	0	0	133
	DOC2A	cg05164406	xQTLServe_DLPFC mQTL	0	0.0601466	76
	DOC2A	cg05164406	xQTLServe_DLPFC mQTL	0.0371736	0	76
	DOC2A	cg05164406	xQTLServe_DLPFC mQTL	0	0.0125961	76
	DOC2A	cg05164406	xQTLServe_DLPFC mQTL	0.00727496	0	76
	DOC2A	cg05164406	xQTLServe_DLPFC mQTL	0	0.0065654	76
	DOC2A	cg05164406	xQTLServe_DLPFC mQTL	0.00254399	0	76
	DOC2A	cg05192145	xQTLServe_DLPFC mQTL	0.0398614	0	86
	DOC2A	cg05192145	xQTLServe_DLPFC mQTL	0.0369203	0	86
	DOC2A	cg05192145	xQTLServe_DLPFC mQTL	0.00954591	0	86
	DOC2A	cg05192145	xQTLServe_DLPFC mQTL	0	0	86
	DOC2A	cg05192831	xQTLServe_DLPFC mQTL	0	0.0289412	103
	DOC2A	cg05192831	xQTLServe_DLPFC mQTL	0.00918523	0	103
	DOC2A	cg05192831	xQTLServe_DLPFC mQTL	0.0013224	0	103
	DOC2A	cg05192831	xQTLServe_DLPFC mQTL	0	0.000980847	103
	DOC2A	cg05192831	xQTLServe_DLPFC mQTL	0	0.000356065	103
	DOC2A	cg05192831	xQTLServe_DLPFC mQTL	5.13793084396169e-05	0	103
	DOC2A	cg05197560	xQTLServe_DLPFC mQTL	0.0365002	0	114
	DOC2A	cg05197560	xQTLServe_DLPFC mQTL	0.0364836	0	114
	DOC2A	cg05197560	xQTLServe_DLPFC mQTL	0.00227508	0	114
	DOC2A	cg05197560	xQTLServe_DLPFC mQTL	0	0	114
	DOC2A	cg05214748	xQTLServe_DLPFC mQTL	0.988662	0	68
	DOC2A	cg05214748	xQTLServe_DLPFC mQTL	0	0.954956	68
	DOC2A	cg05214748	xQTLServe_DLPFC mQTL	0.546686	0	68
	DOC2A	cg05214748	xQTLServe_DLPFC mQTL	0	0.528968	68
	DOC2A	cg05214748	xQTLServe_DLPFC mQTL	0	0.485368	68
	DOC2A	cg05214748	xQTLServe_DLPFC mQTL	0.45937	0	68
	DOC2A	cg05226926	xQTLServe_DLPFC mQTL	0.23676	0	102
	DOC2A	cg05226926	xQTLServe_DLPFC mQTL	0.182571	0	102
	DOC2A	cg05226926	xQTLServe_DLPFC mQTL	0.0481497	0	102
	DOC2A	cg05226926	xQTLServe_DLPFC mQTL	0	0	102
	DOC2A	cg05228735	xQTLServe_DLPFC mQTL	0.0490238	0	68
	DOC2A	cg05228735	xQTLServe_DLPFC mQTL	0.041836	0	68
	DOC2A	cg05228735	xQTLServe_DLPFC mQTL	0.00109563	0	68
	DOC2A	cg05228735	xQTLServe_DLPFC mQTL	0	0	68
	DOC2A	cg05271536	xQTLServe_DLPFC mQTL	0.000143285	0	123
	DOC2A	cg05271536	xQTLServe_DLPFC mQTL	0.000113167	0	123
	DOC2A	cg05271536	xQTLServe_DLPFC mQTL	0.000102039	0	123
	DOC2A	cg05271536	xQTLServe_DLPFC mQTL	0	0	123
	DOC2A	cg05274242	xQTLServe_DLPFC mQTL	0.00187546	0	268
	DOC2A	cg05274242	xQTLServe_DLPFC mQTL	0.00110589	0	268
	DOC2A	cg05274242	xQTLServe_DLPFC mQTL	0.000945609	0	267
	DOC2A	cg05274242	xQTLServe_DLPFC mQTL	0	0	267
	DOC2A	cg05280148	xQTLServe_DLPFC mQTL	0.0440437	0	105
	DOC2A	cg05280148	xQTLServe_DLPFC mQTL	0.040304	0	105
	DOC2A	cg05280148	xQTLServe_DLPFC mQTL	0.00361923	0	105
	DOC2A	cg05280148	xQTLServe_DLPFC mQTL	0	0	105
	DOC2A	cg05293220	xQTLServe_DLPFC mQTL	0.040562	0	104
	DOC2A	cg05293220	xQTLServe_DLPFC mQTL	0.0135113	0	104
	DOC2A	cg05293220	xQTLServe_DLPFC mQTL	0.00788799	0	104
	DOC2A	cg05293220	xQTLServe_DLPFC mQTL	0	0	104
	DOC2A	cg05299836	xQTLServe_DLPFC mQTL	0.987276	0	122
	DOC2A	cg05299836	xQTLServe_DLPFC mQTL	0.98155	0	122
	DOC2A	cg05299836	xQTLServe_DLPFC mQTL	0	0.977356	122
	DOC2A	cg05299836	xQTLServe_DLPFC mQTL	0	0.972878	122
	DOC2A	cg05299836	xQTLServe_DLPFC mQTL	0.964148	0	122
	DOC2A	cg05299836	xQTLServe_DLPFC mQTL	0	0.963807	122
	DOC2A	cg05308504	xQTLServe_DLPFC mQTL	0.0490267	0	72
	DOC2A	cg05308504	xQTLServe_DLPFC mQTL	0	0.0441223	72
	DOC2A	cg05308504	xQTLServe_DLPFC mQTL	0	0.0135999	72
	DOC2A	cg05308504	xQTLServe_DLPFC mQTL	0.0102503	0	72
	DOC2A	cg05308504	xQTLServe_DLPFC mQTL	0.00664195	0	72
	DOC2A	cg05308504	xQTLServe_DLPFC mQTL	0	2.78380116773173e-05	72
	DOC2A	cg05313261	xQTLServe_DLPFC mQTL	0.0377337	0	105
	DOC2A	cg05313261	xQTLServe_DLPFC mQTL	0.0356923	0	105
	DOC2A	cg05313261	xQTLServe_DLPFC mQTL	0.00353007	0	105
	DOC2A	cg05313261	xQTLServe_DLPFC mQTL	0	0	105
	DOC2A	cg05322500	xQTLServe_DLPFC mQTL	0.0399615	0	77
	DOC2A	cg05322500	xQTLServe_DLPFC mQTL	0.0362041	0	77
	DOC2A	cg05322500	xQTLServe_DLPFC mQTL	0	0.0336305	77
	DOC2A	cg05322500	xQTLServe_DLPFC mQTL	0	0.0334398	77
	DOC2A	cg05322500	xQTLServe_DLPFC mQTL	0	0.0154358	77
	DOC2A	cg05322500	xQTLServe_DLPFC mQTL	0.00758457	0	77
	DOC2A	cg05329317	xQTLServe_DLPFC mQTL	0.0914024	0	106
	DOC2A	cg05329317	xQTLServe_DLPFC mQTL	0.0652185	0	106
	DOC2A	cg05329317	xQTLServe_DLPFC mQTL	0.00734324	0	106
	DOC2A	cg05329317	xQTLServe_DLPFC mQTL	0	0	106
	DOC2A	cg05330593	xQTLServe_DLPFC mQTL	0.0417502	0	62
	DOC2A	cg05330593	xQTLServe_DLPFC mQTL	0.0340398	0	62
	DOC2A	cg05330593	xQTLServe_DLPFC mQTL	0.00083726	0	62
	DOC2A	cg05330593	xQTLServe_DLPFC mQTL	0	0	62
	DOC2A	cg05361373	xQTLServe_DLPFC mQTL	0.0764842	0	68
	DOC2A	cg05361373	xQTLServe_DLPFC mQTL	0.00210978	0	68
	DOC2A	cg05361373	xQTLServe_DLPFC mQTL	0.00190285	0	68
	DOC2A	cg05361373	xQTLServe_DLPFC mQTL	0	0	68
	DOC2A	cg05377576	xQTLServe_DLPFC mQTL	0.150304	0	104
	DOC2A	cg05377576	xQTLServe_DLPFC mQTL	0	0.100167	104
	DOC2A	cg05377576	xQTLServe_DLPFC mQTL	0.0136625	0	104
	DOC2A	cg05377576	xQTLServe_DLPFC mQTL	0.00385097	0	104
	DOC2A	cg05377576	xQTLServe_DLPFC mQTL	0	0.00257693	104
	DOC2A	cg05377576	xQTLServe_DLPFC mQTL	0	0	104
	DOC2A	cg05385567	xQTLServe_DLPFC mQTL	0.0435917	0	115
	DOC2A	cg05385567	xQTLServe_DLPFC mQTL	0.0417708	0	115
	DOC2A	cg05385567	xQTLServe_DLPFC mQTL	0.00251638	0	115
	DOC2A	cg05385567	xQTLServe_DLPFC mQTL	0	0	115
	DOC2A	cg05386903	xQTLServe_DLPFC mQTL	0.390356	0	108
	DOC2A	cg05386903	xQTLServe_DLPFC mQTL	0.35674	0	108
	DOC2A	cg05386903	xQTLServe_DLPFC mQTL	0	0.247364	108
	DOC2A	cg05386903	xQTLServe_DLPFC mQTL	0	0.219753	108
	DOC2A	cg05386903	xQTLServe_DLPFC mQTL	0.151878	0	108
	DOC2A	cg05386903	xQTLServe_DLPFC mQTL	0	0.124287	108
	DOC2A	cg05393119	xQTLServe_DLPFC mQTL	0.0687572	0	108
	DOC2A	cg05393119	xQTLServe_DLPFC mQTL	0.00580141	0	108
	DOC2A	cg05393119	xQTLServe_DLPFC mQTL	0.0025694	0	108
	DOC2A	cg05393119	xQTLServe_DLPFC mQTL	0	0	108
	DOC2A	cg05417332	xQTLServe_DLPFC mQTL	0.0575647	0	96
	DOC2A	cg05417332	xQTLServe_DLPFC mQTL	0.0500726	0	96
	DOC2A	cg05417332	xQTLServe_DLPFC mQTL	0.00855945	0	96
	DOC2A	cg05417332	xQTLServe_DLPFC mQTL	0	0	96
	DOC2A	cg05418781	xQTLServe_DLPFC mQTL	0.88754	0	108
	DOC2A	cg05418781	xQTLServe_DLPFC mQTL	0	0.816482	108
	DOC2A	cg05418781	xQTLServe_DLPFC mQTL	0	0.760085	108
	DOC2A	cg05418781	xQTLServe_DLPFC mQTL	0	0.71776	108
	DOC2A	cg05418781	xQTLServe_DLPFC mQTL	0.661693	0	108
	DOC2A	cg05418781	xQTLServe_DLPFC mQTL	0.580292	0	108
	DOC2A	cg05420668	xQTLServe_DLPFC mQTL	0	0.0742093	78
	DOC2A	cg05420668	xQTLServe_DLPFC mQTL	0.0428935	0	78
	DOC2A	cg05420668	xQTLServe_DLPFC mQTL	0	0.0331496	78
	DOC2A	cg05420668	xQTLServe_DLPFC mQTL	0.017325	0	78
	DOC2A	cg05420668	xQTLServe_DLPFC mQTL	0	0.000554422	78
	DOC2A	cg05420668	xQTLServe_DLPFC mQTL	0.00017166	0	78
	DOC2A	cg05423567	xQTLServe_DLPFC mQTL	0.0420673	0	107
	DOC2A	cg05423567	xQTLServe_DLPFC mQTL	0.0275041	0	107
	DOC2A	cg05423567	xQTLServe_DLPFC mQTL	0.00166218	0	107
	DOC2A	cg05423567	xQTLServe_DLPFC mQTL	0	0	107
	DOC2A	cg05424199	xQTLServe_DLPFC mQTL	0.0769082	0	62
	DOC2A	cg05424199	xQTLServe_DLPFC mQTL	0.0646733	0	62
	DOC2A	cg05424199	xQTLServe_DLPFC mQTL	0	0.0450422	62
	DOC2A	cg05424199	xQTLServe_DLPFC mQTL	0	0.0427307	62
	DOC2A	cg05424199	xQTLServe_DLPFC mQTL	0	0.00357207	62
	DOC2A	cg05424199	xQTLServe_DLPFC mQTL	0.00160351	0	62
	DOC2A	cg05433111	xQTLServe_DLPFC mQTL	0.0161575	0	108
	DOC2A	cg05433111	xQTLServe_DLPFC mQTL	0.00879268	0	108
	DOC2A	cg05433111	xQTLServe_DLPFC mQTL	0.000134612	0	108
	DOC2A	cg05433111	xQTLServe_DLPFC mQTL	0	0	108
	DOC2A	cg05437148	xQTLServe_DLPFC mQTL	0.0405275	0	76
	DOC2A	cg05437148	xQTLServe_DLPFC mQTL	0.0369759	0	76
	DOC2A	cg05437148	xQTLServe_DLPFC mQTL	0.00100909	0	76
	DOC2A	cg05437148	xQTLServe_DLPFC mQTL	0	0	76
	DOC2A	cg05445476	xQTLServe_DLPFC mQTL	0.00823813	0	71
	DOC2A	cg05445476	xQTLServe_DLPFC mQTL	0.00163951	0	71
	DOC2A	cg05445476	xQTLServe_DLPFC mQTL	0.000541154	0	71
	DOC2A	cg05445476	xQTLServe_DLPFC mQTL	0	0	71
	DOC2A	cg05445914	xQTLServe_DLPFC mQTL	0.0381403	0	106
	DOC2A	cg05445914	xQTLServe_DLPFC mQTL	0.0370507	0	106
	DOC2A	cg05445914	xQTLServe_DLPFC mQTL	0	0.0192141	106
	DOC2A	cg05445914	xQTLServe_DLPFC mQTL	0	0.017997	106
	DOC2A	cg05445914	xQTLServe_DLPFC mQTL	0	0.00821943	106
	DOC2A	cg05445914	xQTLServe_DLPFC mQTL	0.00486376	0	106
	DOC2A	cg05463941	xQTLServe_DLPFC mQTL	0.0690812	0	118
	DOC2A	cg05463941	xQTLServe_DLPFC mQTL	0.0220102	0	118
	DOC2A	cg05463941	xQTLServe_DLPFC mQTL	0.00853448	0	118
	DOC2A	cg05463941	xQTLServe_DLPFC mQTL	0	0	118
	DOC2A	cg05467106	xQTLServe_DLPFC mQTL	0.0403588	0	67
	DOC2A	cg05467106	xQTLServe_DLPFC mQTL	0.0335389	0	67
	DOC2A	cg05467106	xQTLServe_DLPFC mQTL	0.000894313	0	67
	DOC2A	cg05467106	xQTLServe_DLPFC mQTL	0	0	67
	DOC2A	cg05468716	xQTLServe_DLPFC mQTL	0.0499266	0	79
	DOC2A	cg05468716	xQTLServe_DLPFC mQTL	0.0415199	0	79
	DOC2A	cg05468716	xQTLServe_DLPFC mQTL	0.00122227	0	79
	DOC2A	cg05468716	xQTLServe_DLPFC mQTL	0	0	79
	DOC2A	cg05472587	xQTLServe_DLPFC mQTL	0.0047189	0	281
	DOC2A	cg05472587	xQTLServe_DLPFC mQTL	0.004054	0	281
	DOC2A	cg05472587	xQTLServe_DLPFC mQTL	0.00306044	0	281
	DOC2A	cg05472587	xQTLServe_DLPFC mQTL	0	0	281
	DOC2A	cg05485165	xQTLServe_DLPFC mQTL	0.0515337	0	144
	DOC2A	cg05485165	xQTLServe_DLPFC mQTL	0.0494613	0	144
	DOC2A	cg05485165	xQTLServe_DLPFC mQTL	0.00349994	0	144
	DOC2A	cg05485165	xQTLServe_DLPFC mQTL	0	0	144
	DOC2A	cg05508092	xQTLServe_DLPFC mQTL	0.00530583	0	275
	DOC2A	cg05508092	xQTLServe_DLPFC mQTL	0.00409623	0	275
	DOC2A	cg05508092	xQTLServe_DLPFC mQTL	0.00261117	0	275
	DOC2A	cg05508092	xQTLServe_DLPFC mQTL	0	0	275
	DOC2A	cg05509753	xQTLServe_DLPFC mQTL	0.000146445	0	137
	DOC2A	cg05509753	xQTLServe_DLPFC mQTL	0.00012822	0	137
	DOC2A	cg05509753	xQTLServe_DLPFC mQTL	0.000102165	0	137
	DOC2A	cg05509753	xQTLServe_DLPFC mQTL	0	0	137
	DOC2A	cg05534678	xQTLServe_DLPFC mQTL	0.0422534	0	69
	DOC2A	cg05534678	xQTLServe_DLPFC mQTL	0.0102907	0	69
	DOC2A	cg05534678	xQTLServe_DLPFC mQTL	0.000796194	0	69
	DOC2A	cg05534678	xQTLServe_DLPFC mQTL	0	0	69
	DOC2A	cg05539847	xQTLServe_DLPFC mQTL	0.0389792	0	105
	DOC2A	cg05539847	xQTLServe_DLPFC mQTL	0.0137453	0	105
	DOC2A	cg05539847	xQTLServe_DLPFC mQTL	0.009398	0	105
	DOC2A	cg05539847	xQTLServe_DLPFC mQTL	0	0	105
	DOC2A	cg05549854	xQTLServe_DLPFC mQTL	0.0899806	0	69
	DOC2A	cg05549854	xQTLServe_DLPFC mQTL	0.0531933	0	69
	DOC2A	cg05549854	xQTLServe_DLPFC mQTL	0	0.0476193	69
	DOC2A	cg05549854	xQTLServe_DLPFC mQTL	0	0.0411427	69
	DOC2A	cg05549854	xQTLServe_DLPFC mQTL	0	0.00624005	69
	DOC2A	cg05549854	xQTLServe_DLPFC mQTL	0.00295464	0	69
	DOC2A	cg05560712	xQTLServe_DLPFC mQTL	0.0149588	0	109
	DOC2A	cg05560712	xQTLServe_DLPFC mQTL	0.00787506	0	109
	DOC2A	cg05560712	xQTLServe_DLPFC mQTL	0.000125017	0	109
	DOC2A	cg05560712	xQTLServe_DLPFC mQTL	0	0	109
	DOC2A	cg05599155	xQTLServe_DLPFC mQTL	0.00150646	0	247
	DOC2A	cg05599155	xQTLServe_DLPFC mQTL	0.000200656	0	247
	DOC2A	cg05599155	xQTLServe_DLPFC mQTL	0.000156066	0	247
	DOC2A	cg05599155	xQTLServe_DLPFC mQTL	0	0	247
	DOC2A	cg05602987	xQTLServe_DLPFC mQTL	0	0.0102413	18
	DOC2A	cg05602987	xQTLServe_DLPFC mQTL	0	0.0058993	18
	DOC2A	cg05602987	xQTLServe_DLPFC mQTL	0.00202388	0	18
	DOC2A	cg05602987	xQTLServe_DLPFC mQTL	0.00152978	0	18
	DOC2A	cg05602987	xQTLServe_DLPFC mQTL	0	9.12899858773971e-05	18
	DOC2A	cg05602987	xQTLServe_DLPFC mQTL	1.34435364913665e-05	0	18
	DOC2A	cg05618183	xQTLServe_DLPFC mQTL	0.140624	0	78
	DOC2A	cg05618183	xQTLServe_DLPFC mQTL	0	0.0770748	78
	DOC2A	cg05618183	xQTLServe_DLPFC mQTL	0.0585925	0	78
	DOC2A	cg05618183	xQTLServe_DLPFC mQTL	0	0.0287477	78
	DOC2A	cg05618183	xQTLServe_DLPFC mQTL	0	0.0282257	78
	DOC2A	cg05618183	xQTLServe_DLPFC mQTL	0.025628	0	78
	DOC2A	cg05624853	xQTLServe_DLPFC mQTL	0.286042	0	105
	DOC2A	cg05624853	xQTLServe_DLPFC mQTL	0.237375	0	105
	DOC2A	cg05624853	xQTLServe_DLPFC mQTL	0	0.149335	105
	DOC2A	cg05624853	xQTLServe_DLPFC mQTL	0	0.0360804	105
	DOC2A	cg05624853	xQTLServe_DLPFC mQTL	0	0.030768	105
	DOC2A	cg05624853	xQTLServe_DLPFC mQTL	0.0278927	0	105
	DOC2A	cg05625471	xQTLServe_DLPFC mQTL	0.906347	0	199
	DOC2A	cg05625471	xQTLServe_DLPFC mQTL	0	0.557386	199
	DOC2A	cg05625471	xQTLServe_DLPFC mQTL	0.364177	0	199
	DOC2A	cg05625471	xQTLServe_DLPFC mQTL	0	0.183449	199
	DOC2A	cg05625471	xQTLServe_DLPFC mQTL	0.0657371	0	199
	DOC2A	cg05625471	xQTLServe_DLPFC mQTL	0	0	199
	DOC2A	cg05634052	xQTLServe_DLPFC mQTL	0.0832776	0	146
	DOC2A	cg05634052	xQTLServe_DLPFC mQTL	0.0726664	0	146
	DOC2A	cg05634052	xQTLServe_DLPFC mQTL	0	0.0493219	146
	DOC2A	cg05634052	xQTLServe_DLPFC mQTL	0	0.0434254	146
	DOC2A	cg05634052	xQTLServe_DLPFC mQTL	0	0.0241633	146
	DOC2A	cg05634052	xQTLServe_DLPFC mQTL	0.0175742	0	146
	DOC2A	cg05643349	xQTLServe_DLPFC mQTL	0.0471346	0	101
	DOC2A	cg05643349	xQTLServe_DLPFC mQTL	0.0461178	0	101
	DOC2A	cg05643349	xQTLServe_DLPFC mQTL	0.0191921	0	101
	DOC2A	cg05643349	xQTLServe_DLPFC mQTL	0	0	101
	DOC2A	cg05645661	xQTLServe_DLPFC mQTL	0.0109964	0	176
	DOC2A	cg05645661	xQTLServe_DLPFC mQTL	0.00985675	0	176
	DOC2A	cg05645661	xQTLServe_DLPFC mQTL	0.00505225	0	176
	DOC2A	cg05645661	xQTLServe_DLPFC mQTL	0	0	176
	DOC2A	cg05657213	xQTLServe_DLPFC mQTL	0.00384536	0	126
	DOC2A	cg05657213	xQTLServe_DLPFC mQTL	0.00311578	0	126
	DOC2A	cg05657213	xQTLServe_DLPFC mQTL	0.00243966	0	126
	DOC2A	cg05657213	xQTLServe_DLPFC mQTL	0	0	126
	DOC2A	cg05660315	xQTLServe_DLPFC mQTL	0.0264478	0	113
	DOC2A	cg05660315	xQTLServe_DLPFC mQTL	0.00194592	0	113
	DOC2A	cg05660315	xQTLServe_DLPFC mQTL	0.000576476	0	113
	DOC2A	cg05660315	xQTLServe_DLPFC mQTL	0	0	113
	DOC2A	cg05666372	xQTLServe_DLPFC mQTL	0.00339379	0	44
	DOC2A	cg05666372	xQTLServe_DLPFC mQTL	0.00194181	0	44
	DOC2A	cg05666372	xQTLServe_DLPFC mQTL	3.29715707918356e-05	0	44
	DOC2A	cg05666372	xQTLServe_DLPFC mQTL	0	0	44
	DOC2A	cg05667401	xQTLServe_DLPFC mQTL	0.0606848	0	115
	DOC2A	cg05667401	xQTLServe_DLPFC mQTL	0.0208086	0	115
	DOC2A	cg05667401	xQTLServe_DLPFC mQTL	0.00860323	0	115
	DOC2A	cg05667401	xQTLServe_DLPFC mQTL	0	0	115
	DOC2A	cg05667756	xQTLServe_DLPFC mQTL	0.0942657	0	119
	DOC2A	cg05667756	xQTLServe_DLPFC mQTL	0.0710157	0	119
	DOC2A	cg05667756	xQTLServe_DLPFC mQTL	0.0389172	0	119
	DOC2A	cg05667756	xQTLServe_DLPFC mQTL	0	0	119
	DOC2A	cg05676562	xQTLServe_DLPFC mQTL	0.964395	0	97
	DOC2A	cg05676562	xQTLServe_DLPFC mQTL	0	0.938958	97
	DOC2A	cg05676562	xQTLServe_DLPFC mQTL	0.836226	0	97
	DOC2A	cg05676562	xQTLServe_DLPFC mQTL	0	0.721678	97
	DOC2A	cg05676562	xQTLServe_DLPFC mQTL	0	0.533863	97
	DOC2A	cg05676562	xQTLServe_DLPFC mQTL	0.44761	0	97
	DOC2A	cg05718426	xQTLServe_DLPFC mQTL	0	0.0500648	105
	DOC2A	cg05718426	xQTLServe_DLPFC mQTL	0.0447042	0	105
	DOC2A	cg05718426	xQTLServe_DLPFC mQTL	0	0.036328	105
	DOC2A	cg05718426	xQTLServe_DLPFC mQTL	0.0240302	0	105
	DOC2A	cg05718426	xQTLServe_DLPFC mQTL	0	0.000825307	105
	DOC2A	cg05718426	xQTLServe_DLPFC mQTL	0.000239486	0	105
	DOC2A	cg05731156	xQTLServe_DLPFC mQTL	0.0156504	0	102
	DOC2A	cg05731156	xQTLServe_DLPFC mQTL	0.0012588	0	102
	DOC2A	cg05731156	xQTLServe_DLPFC mQTL	0.000882676	0	102
	DOC2A	cg05731156	xQTLServe_DLPFC mQTL	0	0	102
	DOC2A	cg05752096	xQTLServe_DLPFC mQTL	0.0412954	0	62
	DOC2A	cg05752096	xQTLServe_DLPFC mQTL	0.0331998	0	62
	DOC2A	cg05752096	xQTLServe_DLPFC mQTL	0.000969113	0	62
	DOC2A	cg05752096	xQTLServe_DLPFC mQTL	0	0	62
	DOC2A	cg05768582	xQTLServe_DLPFC mQTL	0.0445248	0	101
	DOC2A	cg05768582	xQTLServe_DLPFC mQTL	0.041521	0	101
	DOC2A	cg05768582	xQTLServe_DLPFC mQTL	0.0206917	0	101
	DOC2A	cg05768582	xQTLServe_DLPFC mQTL	0	0	101
	DOC2A	cg05769344	xQTLServe_DLPFC mQTL	0	0.0722602	117
	DOC2A	cg05769344	xQTLServe_DLPFC mQTL	0.0717468	0	117
	DOC2A	cg05769344	xQTLServe_DLPFC mQTL	0	0.0586934	117
	DOC2A	cg05769344	xQTLServe_DLPFC mQTL	0.043271	0	117
	DOC2A	cg05769344	xQTLServe_DLPFC mQTL	0.000352713	0	117
	DOC2A	cg05769344	xQTLServe_DLPFC mQTL	0	0	117
	DOC2A	cg05772125	xQTLServe_DLPFC mQTL	0.00405267	0	265
	DOC2A	cg05772125	xQTLServe_DLPFC mQTL	0.00322361	0	265
	DOC2A	cg05772125	xQTLServe_DLPFC mQTL	0.00283115	0	265
	DOC2A	cg05772125	xQTLServe_DLPFC mQTL	0	0	265
	DOC2A	cg05785839	xQTLServe_DLPFC mQTL	0	0.434163	34
	DOC2A	cg05785839	xQTLServe_DLPFC mQTL	0	0.285997	34
	DOC2A	cg05785839	xQTLServe_DLPFC mQTL	0.229097	0	34
	DOC2A	cg05785839	xQTLServe_DLPFC mQTL	0.133132	0	34
	DOC2A	cg05785839	xQTLServe_DLPFC mQTL	0	0.012356	34
	DOC2A	cg05785839	xQTLServe_DLPFC mQTL	0.00149009	0	34
	DOC2A	cg05787209	xQTLServe_DLPFC mQTL	0.810314	0	116
	DOC2A	cg05787209	xQTLServe_DLPFC mQTL	0	0.686381	116
	DOC2A	cg05787209	xQTLServe_DLPFC mQTL	0.678186	0	116
	DOC2A	cg05787209	xQTLServe_DLPFC mQTL	0	0.581097	116
	DOC2A	cg05787209	xQTLServe_DLPFC mQTL	0	0.52815	116
	DOC2A	cg05787209	xQTLServe_DLPFC mQTL	0.417944	0	116
	DOC2A	cg05794850	xQTLServe_DLPFC mQTL	0.0451728	0	69
	DOC2A	cg05794850	xQTLServe_DLPFC mQTL	0.0110801	0	69
	DOC2A	cg05794850	xQTLServe_DLPFC mQTL	0.000848914	0	69
	DOC2A	cg05794850	xQTLServe_DLPFC mQTL	0	0	69
	DOC2A	cg05798125	xQTLServe_DLPFC mQTL	0	0.457786	117
	DOC2A	cg05798125	xQTLServe_DLPFC mQTL	0.347367	0	117
	DOC2A	cg05798125	xQTLServe_DLPFC mQTL	0.250163	0	117
	DOC2A	cg05798125	xQTLServe_DLPFC mQTL	0	0.221664	117
	DOC2A	cg05798125	xQTLServe_DLPFC mQTL	0.00270509	0	117
	DOC2A	cg05798125	xQTLServe_DLPFC mQTL	0	0	117
	DOC2A	cg05799962	xQTLServe_DLPFC mQTL	0	0.0202881	161
	DOC2A	cg05799962	xQTLServe_DLPFC mQTL	0	0.0190737	161
	DOC2A	cg05799962	xQTLServe_DLPFC mQTL	0	0.009019	161
	DOC2A	cg05799962	xQTLServe_DLPFC mQTL	0.00475873	0	161
	DOC2A	cg05799962	xQTLServe_DLPFC mQTL	0.00411905	0	161
	DOC2A	cg05799962	xQTLServe_DLPFC mQTL	0.00204787	0	161
	DOC2A	cg05802141	xQTLServe_DLPFC mQTL	0.0675597	0	101
	DOC2A	cg05802141	xQTLServe_DLPFC mQTL	0	0.0492365	101
	DOC2A	cg05802141	xQTLServe_DLPFC mQTL	0.046002	0	101
	DOC2A	cg05802141	xQTLServe_DLPFC mQTL	0	0.0381223	101
	DOC2A	cg05802141	xQTLServe_DLPFC mQTL	0	0.00637383	101
	DOC2A	cg05802141	xQTLServe_DLPFC mQTL	0.00246835	0	101
	DOC2A	cg05806717	xQTLServe_DLPFC mQTL	0.986121	0	98
	DOC2A	cg05806717	xQTLServe_DLPFC mQTL	0.870691	0	98
	DOC2A	cg05806717	xQTLServe_DLPFC mQTL	0.406577	0	98
	DOC2A	cg05806717	xQTLServe_DLPFC mQTL	0	0.26151	98
	DOC2A	cg05806717	xQTLServe_DLPFC mQTL	0	0.167702	98
	DOC2A	cg05806717	xQTLServe_DLPFC mQTL	0	0.0786592	98
	DOC2A	cg05825120	xQTLServe_DLPFC mQTL	0.0399522	0	81
	DOC2A	cg05825120	xQTLServe_DLPFC mQTL	0.0366881	0	81
	DOC2A	cg05825120	xQTLServe_DLPFC mQTL	0.0010152	0	81
	DOC2A	cg05825120	xQTLServe_DLPFC mQTL	0	0	81
	DOC2A	cg05826330	xQTLServe_DLPFC mQTL	0.000129086	0	115
	DOC2A	cg05826330	xQTLServe_DLPFC mQTL	0.000112111	0	115
	DOC2A	cg05826330	xQTLServe_DLPFC mQTL	9.15980686710079e-05	0	115
	DOC2A	cg05826330	xQTLServe_DLPFC mQTL	0	0	115
	DOC2A	cg05836943	xQTLServe_DLPFC mQTL	0	0.0327972	76
	DOC2A	cg05836943	xQTLServe_DLPFC mQTL	0	0.0204148	76
	DOC2A	cg05836943	xQTLServe_DLPFC mQTL	0.0154255	0	76
	DOC2A	cg05836943	xQTLServe_DLPFC mQTL	0.00896628	0	76
	DOC2A	cg05836943	xQTLServe_DLPFC mQTL	0	0.000460289	76
	DOC2A	cg05836943	xQTLServe_DLPFC mQTL	0.000100441	0	76
	DOC2A	cg05838289	xQTLServe_DLPFC mQTL	0	0.0760422	148
	DOC2A	cg05838289	xQTLServe_DLPFC mQTL	0	0.0554872	148
	DOC2A	cg05838289	xQTLServe_DLPFC mQTL	0.00872147	0	148
	DOC2A	cg05838289	xQTLServe_DLPFC mQTL	0	0.00712056	148
	DOC2A	cg05838289	xQTLServe_DLPFC mQTL	0.00236304	0	148
	DOC2A	cg05838289	xQTLServe_DLPFC mQTL	0.00204217	0	148
	DOC2A	cg05839201	xQTLServe_DLPFC mQTL	0.00149241	0	60
	DOC2A	cg05839201	xQTLServe_DLPFC mQTL	0.000109526	0	60
	DOC2A	cg05839201	xQTLServe_DLPFC mQTL	8.97785331506601e-05	0	60
	DOC2A	cg05839201	xQTLServe_DLPFC mQTL	0	0	60
	DOC2A	cg05867134	xQTLServe_DLPFC mQTL	0.846837	0	110
	DOC2A	cg05867134	xQTLServe_DLPFC mQTL	0	0.743476	110
	DOC2A	cg05867134	xQTLServe_DLPFC mQTL	0	0.715346	110
	DOC2A	cg05867134	xQTLServe_DLPFC mQTL	0	0.685725	110
	DOC2A	cg05867134	xQTLServe_DLPFC mQTL	0.629747	0	110
	DOC2A	cg05867134	xQTLServe_DLPFC mQTL	0.53791	0	110
	DOC2A	cg05873646	xQTLServe_DLPFC mQTL	0.0400823	0	92
	DOC2A	cg05873646	xQTLServe_DLPFC mQTL	0.0384085	0	92
	DOC2A	cg05873646	xQTLServe_DLPFC mQTL	0.0118359	0	92
	DOC2A	cg05873646	xQTLServe_DLPFC mQTL	0	0	92
	DOC2A	cg05895403	xQTLServe_DLPFC mQTL	0.212479	0	101
	DOC2A	cg05895403	xQTLServe_DLPFC mQTL	0.150488	0	101
	DOC2A	cg05895403	xQTLServe_DLPFC mQTL	0.0886678	0	101
	DOC2A	cg05895403	xQTLServe_DLPFC mQTL	0	0.0174059	101
	DOC2A	cg05895403	xQTLServe_DLPFC mQTL	0	0.00520747	101
	DOC2A	cg05895403	xQTLServe_DLPFC mQTL	0	0.00112024	101
	DOC2A	cg05902503	xQTLServe_DLPFC mQTL	0.156473	0	107
	DOC2A	cg05902503	xQTLServe_DLPFC mQTL	0.129721	0	107
	DOC2A	cg05902503	xQTLServe_DLPFC mQTL	0	0.0660108	107
	DOC2A	cg05902503	xQTLServe_DLPFC mQTL	0	0.0552316	107
	DOC2A	cg05902503	xQTLServe_DLPFC mQTL	0	0.0534123	107
	DOC2A	cg05902503	xQTLServe_DLPFC mQTL	0.0297758	0	107
	DOC2A	cg05907835	xQTLServe_DLPFC mQTL	0.619535	0	68
	DOC2A	cg05907835	xQTLServe_DLPFC mQTL	0	0.433546	68
	DOC2A	cg05907835	xQTLServe_DLPFC mQTL	0	0.0456321	68
	DOC2A	cg05907835	xQTLServe_DLPFC mQTL	0	0.0415734	68
	DOC2A	cg05907835	xQTLServe_DLPFC mQTL	0.0266571	0	68
	DOC2A	cg05907835	xQTLServe_DLPFC mQTL	0.0196966	0	68
	DOC2A	cg05908149	xQTLServe_DLPFC mQTL	0.000999164	0	266
	DOC2A	cg05908149	xQTLServe_DLPFC mQTL	0.000657247	0	266
	DOC2A	cg05908149	xQTLServe_DLPFC mQTL	0.000584501	0	266
	DOC2A	cg05908149	xQTLServe_DLPFC mQTL	0	0	266
	DOC2A	cg05911749	xQTLServe_DLPFC mQTL	0.202197	0	106
	DOC2A	cg05911749	xQTLServe_DLPFC mQTL	0.110988	0	106
	DOC2A	cg05911749	xQTLServe_DLPFC mQTL	0	0.110579	106
	DOC2A	cg05911749	xQTLServe_DLPFC mQTL	0.0926965	0	106
	DOC2A	cg05911749	xQTLServe_DLPFC mQTL	0	0.0849349	106
	DOC2A	cg05911749	xQTLServe_DLPFC mQTL	0	0.0787175	106
	DOC2A	cg05916757	xQTLServe_DLPFC mQTL	0.0458591	0	119
	DOC2A	cg05916757	xQTLServe_DLPFC mQTL	0.0121993	0	119
	DOC2A	cg05916757	xQTLServe_DLPFC mQTL	0.00350746	0	119
	DOC2A	cg05916757	xQTLServe_DLPFC mQTL	0	0	119
	DOC2A	cg05924746	xQTLServe_DLPFC mQTL	0.0741857	0	76
	DOC2A	cg05924746	xQTLServe_DLPFC mQTL	0	0.0482381	76
	DOC2A	cg05924746	xQTLServe_DLPFC mQTL	0.0301849	0	76
	DOC2A	cg05924746	xQTLServe_DLPFC mQTL	0	0.0198252	76
	DOC2A	cg05924746	xQTLServe_DLPFC mQTL	0	0.0187234	76
	DOC2A	cg05924746	xQTLServe_DLPFC mQTL	0.0135666	0	76
	DOC2A	cg05953552	xQTLServe_DLPFC mQTL	0.00369596	0	61
	DOC2A	cg05953552	xQTLServe_DLPFC mQTL	0.00225291	0	61
	DOC2A	cg05953552	xQTLServe_DLPFC mQTL	6.33714358348197e-05	0	61
	DOC2A	cg05953552	xQTLServe_DLPFC mQTL	0	0	61
	DOC2A	cg05958702	xQTLServe_DLPFC mQTL	0.0619012	0	106
	DOC2A	cg05958702	xQTLServe_DLPFC mQTL	0.0269623	0	106
	DOC2A	cg05958702	xQTLServe_DLPFC mQTL	0.0247831	0	106
	DOC2A	cg05958702	xQTLServe_DLPFC mQTL	0	0	106
	DOC2A	cg05966235	xQTLServe_DLPFC mQTL	0	0.357031	99
	DOC2A	cg05966235	xQTLServe_DLPFC mQTL	0.228391	0	99
	DOC2A	cg05966235	xQTLServe_DLPFC mQTL	0	0.1436	99
	DOC2A	cg05966235	xQTLServe_DLPFC mQTL	0.10126	0	99
	DOC2A	cg05966235	xQTLServe_DLPFC mQTL	0	0.0370283	99
	DOC2A	cg05966235	xQTLServe_DLPFC mQTL	0.00562832	0	99
	DOC2A	cg05970846	xQTLServe_DLPFC mQTL	0.00507246	0	44
	DOC2A	cg05970846	xQTLServe_DLPFC mQTL	0.00240085	0	44
	DOC2A	cg05970846	xQTLServe_DLPFC mQTL	4.29140447693784e-05	0	44
	DOC2A	cg05970846	xQTLServe_DLPFC mQTL	0	0	44
	DOC2A	cg05971212	xQTLServe_DLPFC mQTL	0.751121	0	105
	DOC2A	cg05971212	xQTLServe_DLPFC mQTL	0.295615	0	105
	DOC2A	cg05971212	xQTLServe_DLPFC mQTL	0	0.295276	105
	DOC2A	cg05971212	xQTLServe_DLPFC mQTL	0.280465	0	105
	DOC2A	cg05971212	xQTLServe_DLPFC mQTL	0	0.258587	105
	DOC2A	cg05971212	xQTLServe_DLPFC mQTL	0	0.0847673	105
	DOC2A	cg05972308	xQTLServe_DLPFC mQTL	0.000125306	0	123
	DOC2A	cg05972308	xQTLServe_DLPFC mQTL	0.000102329	0	123
	DOC2A	cg05972308	xQTLServe_DLPFC mQTL	8.71691901756223e-05	0	123
	DOC2A	cg05972308	xQTLServe_DLPFC mQTL	0	0	123
	DOC2A	cg05979332	xQTLServe_DLPFC mQTL	0.0749263	0	64
	DOC2A	cg05979332	xQTLServe_DLPFC mQTL	0.0669224	0	64
	DOC2A	cg05979332	xQTLServe_DLPFC mQTL	0.00179859	0	64
	DOC2A	cg05979332	xQTLServe_DLPFC mQTL	0	0	64
	DOC2A	cg05981394	xQTLServe_DLPFC mQTL	0	0.0781505	106
	DOC2A	cg05981394	xQTLServe_DLPFC mQTL	0.0218006	0	106
	DOC2A	cg05981394	xQTLServe_DLPFC mQTL	0	0.00650455	106
	DOC2A	cg05981394	xQTLServe_DLPFC mQTL	0	0.00581335	106
	DOC2A	cg05981394	xQTLServe_DLPFC mQTL	0.00464085	0	106
	DOC2A	cg05981394	xQTLServe_DLPFC mQTL	0.00350841	0	106
	DOC2A	cg05984244	xQTLServe_DLPFC mQTL	0.000139803	0	157
	DOC2A	cg05984244	xQTLServe_DLPFC mQTL	0.000120344	0	157
	DOC2A	cg05984244	xQTLServe_DLPFC mQTL	0.000102422	0	157
	DOC2A	cg05984244	xQTLServe_DLPFC mQTL	0	0	157
	DOC2A	cg05984388	xQTLServe_DLPFC mQTL	0.0370981	0	105
	DOC2A	cg05984388	xQTLServe_DLPFC mQTL	0.0354137	0	105
	DOC2A	cg05984388	xQTLServe_DLPFC mQTL	0.003211	0	105
	DOC2A	cg05984388	xQTLServe_DLPFC mQTL	0	0	105
	DOC2A	cg05984522	xQTLServe_DLPFC mQTL	0.00360765	0	76
	DOC2A	cg05984522	xQTLServe_DLPFC mQTL	0.000797042	0	76
	DOC2A	cg05984522	xQTLServe_DLPFC mQTL	0.000297293	0	76
	DOC2A	cg05984522	xQTLServe_DLPFC mQTL	0	0	76
	DOC2A	cg05990072	xQTLServe_DLPFC mQTL	0.0176606	0	103
	DOC2A	cg05990072	xQTLServe_DLPFC mQTL	0.00900021	0	103
	DOC2A	cg05990072	xQTLServe_DLPFC mQTL	0.000125597	0	103
	DOC2A	cg05990072	xQTLServe_DLPFC mQTL	0	0	103
	DOC2A	cg05993488	xQTLServe_DLPFC mQTL	0.0404981	0	82
	DOC2A	cg05993488	xQTLServe_DLPFC mQTL	0.0257597	0	82
	DOC2A	cg05993488	xQTLServe_DLPFC mQTL	0.000861373	0	82
	DOC2A	cg05993488	xQTLServe_DLPFC mQTL	0	0	82
	DOC2A	cg05995267	xQTLServe_DLPFC mQTL	0.00765515	0	69
	DOC2A	cg05995267	xQTLServe_DLPFC mQTL	0.00151765	0	69
	DOC2A	cg05995267	xQTLServe_DLPFC mQTL	0.000458135	0	69
	DOC2A	cg05995267	xQTLServe_DLPFC mQTL	0	0	69
	DOC2A	cg06002947	xQTLServe_DLPFC mQTL	0	0.0409232	103
	DOC2A	cg06002947	xQTLServe_DLPFC mQTL	0	0.0339302	103
	DOC2A	cg06002947	xQTLServe_DLPFC mQTL	0.0338716	0	103
	DOC2A	cg06002947	xQTLServe_DLPFC mQTL	0.0213121	0	103
	DOC2A	cg06002947	xQTLServe_DLPFC mQTL	0	0.000778296	103
	DOC2A	cg06002947	xQTLServe_DLPFC mQTL	0.000197575	0	103
	DOC2A	cg06015834	xQTLServe_DLPFC mQTL	0.982903	0	143
	DOC2A	cg06015834	xQTLServe_DLPFC mQTL	0.969072	0	143
	DOC2A	cg06015834	xQTLServe_DLPFC mQTL	0	0.966292	143
	DOC2A	cg06015834	xQTLServe_DLPFC mQTL	0	0.939681	143
	DOC2A	cg06015834	xQTLServe_DLPFC mQTL	0	0.937543	143
	DOC2A	cg06015834	xQTLServe_DLPFC mQTL	0.928143	0	143
	DOC2A	cg06027282	xQTLServe_DLPFC mQTL	0.126333	0	85
	DOC2A	cg06027282	xQTLServe_DLPFC mQTL	0.125455	0	85
	DOC2A	cg06027282	xQTLServe_DLPFC mQTL	0	0.0756222	85
	DOC2A	cg06027282	xQTLServe_DLPFC mQTL	0	0.0727819	85
	DOC2A	cg06027282	xQTLServe_DLPFC mQTL	0	0.0413789	85
	DOC2A	cg06027282	xQTLServe_DLPFC mQTL	0.0341688	0	85
	DOC2A	cg06029095	xQTLServe_DLPFC mQTL	0	0.0667693	104
	DOC2A	cg06029095	xQTLServe_DLPFC mQTL	0.0481048	0	104
	DOC2A	cg06029095	xQTLServe_DLPFC mQTL	0.022744	0	104
	DOC2A	cg06029095	xQTLServe_DLPFC mQTL	0	0.0206979	104
	DOC2A	cg06029095	xQTLServe_DLPFC mQTL	0	0.00578769	104
	DOC2A	cg06029095	xQTLServe_DLPFC mQTL	0.00125612	0	104
	DOC2A	cg06030619	xQTLServe_DLPFC mQTL	0.00149732	0	60
	DOC2A	cg06030619	xQTLServe_DLPFC mQTL	0.000103543	0	60
	DOC2A	cg06030619	xQTLServe_DLPFC mQTL	0.000100725	0	60
	DOC2A	cg06030619	xQTLServe_DLPFC mQTL	0	0	60
	DOC2A	cg06038367	xQTLServe_DLPFC mQTL	0	0.3266	58
	DOC2A	cg06038367	xQTLServe_DLPFC mQTL	0	0.119504	58
	DOC2A	cg06038367	xQTLServe_DLPFC mQTL	0.0982869	0	58
	DOC2A	cg06038367	xQTLServe_DLPFC mQTL	0.0292034	0	58
	DOC2A	cg06038367	xQTLServe_DLPFC mQTL	0.0173466	0	58
	DOC2A	cg06038367	xQTLServe_DLPFC mQTL	0	0	58
	DOC2A	cg06038843	xQTLServe_DLPFC mQTL	0.000412397	0	127
	DOC2A	cg06038843	xQTLServe_DLPFC mQTL	0.000127333	0	127
	DOC2A	cg06038843	xQTLServe_DLPFC mQTL	0.000105518	0	127
	DOC2A	cg06038843	xQTLServe_DLPFC mQTL	0	0	127
	DOC2A	cg06044662	xQTLServe_DLPFC mQTL	0.00759512	0	96
	DOC2A	cg06044662	xQTLServe_DLPFC mQTL	0.00140751	0	96
	DOC2A	cg06044662	xQTLServe_DLPFC mQTL	0.000282794	0	96
	DOC2A	cg06044662	xQTLServe_DLPFC mQTL	0	0	96
	DOC2A	cg06057208	xQTLServe_DLPFC mQTL	0.0243003	0	121
	DOC2A	cg06057208	xQTLServe_DLPFC mQTL	0.0022039	0	121
	DOC2A	cg06057208	xQTLServe_DLPFC mQTL	0.00113148	0	121
	DOC2A	cg06057208	xQTLServe_DLPFC mQTL	0	0	121
	DOC2A	cg06057404	xQTLServe_DLPFC mQTL	0.000151209	0	122
	DOC2A	cg06057404	xQTLServe_DLPFC mQTL	0.000118559	0	122
	DOC2A	cg06057404	xQTLServe_DLPFC mQTL	9.8845020891822e-05	0	122
	DOC2A	cg06057404	xQTLServe_DLPFC mQTL	0	0	122
	DOC2A	cg06084952	xQTLServe_DLPFC mQTL	0.773673	0	106
	DOC2A	cg06084952	xQTLServe_DLPFC mQTL	0.752299	0	106
	DOC2A	cg06084952	xQTLServe_DLPFC mQTL	0.744968	0	106
	DOC2A	cg06084952	xQTLServe_DLPFC mQTL	0	0.736624	106
	DOC2A	cg06084952	xQTLServe_DLPFC mQTL	0	0.711429	106
	DOC2A	cg06084952	xQTLServe_DLPFC mQTL	0	0.618833	106
	DOC2A	cg06086563	xQTLServe_DLPFC mQTL	0.0395338	0	78
	DOC2A	cg06086563	xQTLServe_DLPFC mQTL	0.00541216	0	78
	DOC2A	cg06086563	xQTLServe_DLPFC mQTL	0.000678278	0	78
	DOC2A	cg06086563	xQTLServe_DLPFC mQTL	0	0	78
	DOC2A	cg06087554	xQTLServe_DLPFC mQTL	0.0406563	0	100
	DOC2A	cg06087554	xQTLServe_DLPFC mQTL	0.0292021	0	100
	DOC2A	cg06087554	xQTLServe_DLPFC mQTL	0.0162281	0	100
	DOC2A	cg06087554	xQTLServe_DLPFC mQTL	0	0	100
	DOC2A	cg06089468	xQTLServe_DLPFC mQTL	0.288109	0	100
	DOC2A	cg06089468	xQTLServe_DLPFC mQTL	0.253085	0	100
	DOC2A	cg06089468	xQTLServe_DLPFC mQTL	0.175078	0	100
	DOC2A	cg06089468	xQTLServe_DLPFC mQTL	0	0.165296	100
	DOC2A	cg06089468	xQTLServe_DLPFC mQTL	0	0.148633	100
	DOC2A	cg06089468	xQTLServe_DLPFC mQTL	0	0.146595	100
	DOC2A	cg06095047	xQTLServe_DLPFC mQTL	0.000177156	0	133
	DOC2A	cg06095047	xQTLServe_DLPFC mQTL	0.000145022	0	133
	DOC2A	cg06095047	xQTLServe_DLPFC mQTL	0.000120086	0	133
	DOC2A	cg06095047	xQTLServe_DLPFC mQTL	0	0	133
	DOC2A	cg06095814	xQTLServe_DLPFC mQTL	0.043126	0	73
	DOC2A	cg06095814	xQTLServe_DLPFC mQTL	0.00526764	0	73
	DOC2A	cg06095814	xQTLServe_DLPFC mQTL	0.000703911	0	73
	DOC2A	cg06095814	xQTLServe_DLPFC mQTL	0	0	73
	DOC2A	cg06100790	xQTLServe_DLPFC mQTL	0.00423425	0	62
	DOC2A	cg06100790	xQTLServe_DLPFC mQTL	0.0024708	0	62
	DOC2A	cg06100790	xQTLServe_DLPFC mQTL	4.70185238320911e-05	0	62
	DOC2A	cg06100790	xQTLServe_DLPFC mQTL	0	0	62
	DOC2A	cg06112206	xQTLServe_DLPFC mQTL	0.000179621	0	125
	DOC2A	cg06112206	xQTLServe_DLPFC mQTL	0.000152041	0	125
	DOC2A	cg06112206	xQTLServe_DLPFC mQTL	0.000126946	0	125
	DOC2A	cg06112206	xQTLServe_DLPFC mQTL	0	0	125
	DOC2A	cg06114471	xQTLServe_DLPFC mQTL	0.0570217	0	82
	DOC2A	cg06114471	xQTLServe_DLPFC mQTL	0.0481119	0	82
	DOC2A	cg06114471	xQTLServe_DLPFC mQTL	0.00118808	0	82
	DOC2A	cg06114471	xQTLServe_DLPFC mQTL	0	0	82
	DOC2A	cg06131802	xQTLServe_DLPFC mQTL	0.0570325	0	72
	DOC2A	cg06131802	xQTLServe_DLPFC mQTL	0.0442312	0	72
	DOC2A	cg06131802	xQTLServe_DLPFC mQTL	0	0.032031	72
	DOC2A	cg06131802	xQTLServe_DLPFC mQTL	0	0.0287363	72
	DOC2A	cg06131802	xQTLServe_DLPFC mQTL	0	0.00275028	72
	DOC2A	cg06131802	xQTLServe_DLPFC mQTL	0.00130156	0	72
	DOC2A	cg06150299	xQTLServe_DLPFC mQTL	0.453265	0	104
	DOC2A	cg06150299	xQTLServe_DLPFC mQTL	0.335786	0	104
	DOC2A	cg06150299	xQTLServe_DLPFC mQTL	0	0.303271	104
	DOC2A	cg06150299	xQTLServe_DLPFC mQTL	0	0.182054	104
	DOC2A	cg06150299	xQTLServe_DLPFC mQTL	0.161824	0	104
	DOC2A	cg06150299	xQTLServe_DLPFC mQTL	0	0.115102	104
	DOC2A	cg06156849	xQTLServe_DLPFC mQTL	0.000196618	0	234
	DOC2A	cg06156849	xQTLServe_DLPFC mQTL	0.000160049	0	234
	DOC2A	cg06156849	xQTLServe_DLPFC mQTL	0.000139682	0	234
	DOC2A	cg06156849	xQTLServe_DLPFC mQTL	0	0	234
	DOC2A	cg06159340	xQTLServe_DLPFC mQTL	0.0526029	0	108
	DOC2A	cg06159340	xQTLServe_DLPFC mQTL	0.0523167	0	108
	DOC2A	cg06159340	xQTLServe_DLPFC mQTL	0.0245152	0	108
	DOC2A	cg06159340	xQTLServe_DLPFC mQTL	0	0	108
	DOC2A	cg06173810	xQTLServe_DLPFC mQTL	0.0003008	0	271
	DOC2A	cg06173810	xQTLServe_DLPFC mQTL	0.000297811	0	269
	DOC2A	cg06173810	xQTLServe_DLPFC mQTL	0.000251288	0	271
	DOC2A	cg06173810	xQTLServe_DLPFC mQTL	0	0	269
	DOC2A	cg06177555	xQTLServe_DLPFC mQTL	0.000405484	0	129
	DOC2A	cg06177555	xQTLServe_DLPFC mQTL	0.000126094	0	129
	DOC2A	cg06177555	xQTLServe_DLPFC mQTL	0.000114969	0	129
	DOC2A	cg06177555	xQTLServe_DLPFC mQTL	0	0	129
	DOC2A	cg06205614	xQTLServe_DLPFC mQTL	0	0.0304426	117
	DOC2A	cg06205614	xQTLServe_DLPFC mQTL	0	0.0199592	117
	DOC2A	cg06205614	xQTLServe_DLPFC mQTL	0.00529	0	117
	DOC2A	cg06205614	xQTLServe_DLPFC mQTL	0.00297848	0	117
	DOC2A	cg06205614	xQTLServe_DLPFC mQTL	0	0.00189876	117
	DOC2A	cg06205614	xQTLServe_DLPFC mQTL	0.000103963	0	117
	DOC2A	cg06214241	xQTLServe_DLPFC mQTL	0.000122559	0	143
	DOC2A	cg06214241	xQTLServe_DLPFC mQTL	0.000102026	0	143
	DOC2A	cg06214241	xQTLServe_DLPFC mQTL	8.48809843320629e-05	0	143
	DOC2A	cg06214241	xQTLServe_DLPFC mQTL	0	0	143
	DOC2A	cg06224485	xQTLServe_DLPFC mQTL	0.000225375	0	244
	DOC2A	cg06224485	xQTLServe_DLPFC mQTL	0.000170598	0	244
	DOC2A	cg06224485	xQTLServe_DLPFC mQTL	0.000130915	0	244
	DOC2A	cg06224485	xQTLServe_DLPFC mQTL	0	0	244
	DOC2A	cg06225983	xQTLServe_DLPFC mQTL	0.0496372	0	124
	DOC2A	cg06225983	xQTLServe_DLPFC mQTL	0.0326624	0	124
	DOC2A	cg06225983	xQTLServe_DLPFC mQTL	0.0158534	0	124
	DOC2A	cg06225983	xQTLServe_DLPFC mQTL	0	0	124
	DOC2A	cg06233904	xQTLServe_DLPFC mQTL	0.892085	0	118
	DOC2A	cg06233904	xQTLServe_DLPFC mQTL	0	0.819009	118
	DOC2A	cg06233904	xQTLServe_DLPFC mQTL	0.784032	0	118
	DOC2A	cg06233904	xQTLServe_DLPFC mQTL	0	0.721849	118
	DOC2A	cg06233904	xQTLServe_DLPFC mQTL	0	0.630639	118
	DOC2A	cg06233904	xQTLServe_DLPFC mQTL	0.505619	0	118
	DOC2A	cg06235438	xQTLServe_DLPFC mQTL	0	0.137524	136
	DOC2A	cg06235438	xQTLServe_DLPFC mQTL	0.122316	0	136
	DOC2A	cg06235438	xQTLServe_DLPFC mQTL	0.11086	0	136
	DOC2A	cg06235438	xQTLServe_DLPFC mQTL	0	0.0942787	136
	DOC2A	cg06235438	xQTLServe_DLPFC mQTL	0	0.0660494	136
	DOC2A	cg06235438	xQTLServe_DLPFC mQTL	0.0381649	0	136
	DOC2A	cg06266302	xQTLServe_DLPFC mQTL	0	0.052192	193
	DOC2A	cg06266302	xQTLServe_DLPFC mQTL	0	0.0271491	193
	DOC2A	cg06266302	xQTLServe_DLPFC mQTL	0.0188956	0	193
	DOC2A	cg06266302	xQTLServe_DLPFC mQTL	0.00994595	0	193
	DOC2A	cg06266302	xQTLServe_DLPFC mQTL	0	0.0055832	193
	DOC2A	cg06266302	xQTLServe_DLPFC mQTL	0.00244505	0	193
	DOC2A	cg06274917	xQTLServe_DLPFC mQTL	0.0446841	0	82
	DOC2A	cg06274917	xQTLServe_DLPFC mQTL	0.032377	0	82
	DOC2A	cg06274917	xQTLServe_DLPFC mQTL	0.000959897	0	82
	DOC2A	cg06274917	xQTLServe_DLPFC mQTL	0	0	82
	DOC2A	cg06284528	xQTLServe_DLPFC mQTL	0.0493858	0	116
	DOC2A	cg06284528	xQTLServe_DLPFC mQTL	0.0127655	0	116
	DOC2A	cg06284528	xQTLServe_DLPFC mQTL	0.00483674	0	116
	DOC2A	cg06284528	xQTLServe_DLPFC mQTL	0	0	116
	DOC2A	cg06285575	xQTLServe_DLPFC mQTL	0.000119586	0	76
	DOC2A	cg06285575	xQTLServe_DLPFC mQTL	7.43330961024803e-05	0	76
	DOC2A	cg06285575	xQTLServe_DLPFC mQTL	6.7917127593975e-05	0	76
	DOC2A	cg06285575	xQTLServe_DLPFC mQTL	0	0	76
	DOC2A	cg06289826	xQTLServe_DLPFC mQTL	0	0.00479051	89
	DOC2A	cg06289826	xQTLServe_DLPFC mQTL	0.00224789	0	89
	DOC2A	cg06289826	xQTLServe_DLPFC mQTL	0	0.000987507	89
	DOC2A	cg06289826	xQTLServe_DLPFC mQTL	0	0.000745794	89
	DOC2A	cg06289826	xQTLServe_DLPFC mQTL	0.00049545	0	89
	DOC2A	cg06289826	xQTLServe_DLPFC mQTL	0.000272431	0	89
	DOC2A	cg06291594	xQTLServe_DLPFC mQTL	0	0.135912	11
	DOC2A	cg06291594	xQTLServe_DLPFC mQTL	0.0875449	0	11
	DOC2A	cg06291594	xQTLServe_DLPFC mQTL	0	0.0476864	11
	DOC2A	cg06291594	xQTLServe_DLPFC mQTL	0.0114284	0	11
	DOC2A	cg06291594	xQTLServe_DLPFC mQTL	0.00962041	0	11
	DOC2A	cg06291594	xQTLServe_DLPFC mQTL	0	0	11
	DOC2A	cg06295687	xQTLServe_DLPFC mQTL	0.0778372	0	145
	DOC2A	cg06295687	xQTLServe_DLPFC mQTL	0.0650042	0	145
	DOC2A	cg06295687	xQTLServe_DLPFC mQTL	0.0152908	0	145
	DOC2A	cg06295687	xQTLServe_DLPFC mQTL	0	0	145
	DOC2A	cg06295977	xQTLServe_DLPFC mQTL	0.0410398	0	120
	DOC2A	cg06295977	xQTLServe_DLPFC mQTL	0.0302536	0	120
	DOC2A	cg06295977	xQTLServe_DLPFC mQTL	0.01813	0	120
	DOC2A	cg06295977	xQTLServe_DLPFC mQTL	0	0.0156782	120
	DOC2A	cg06295977	xQTLServe_DLPFC mQTL	0	0.0135972	120
	DOC2A	cg06295977	xQTLServe_DLPFC mQTL	0	0.012531	120
	DOC2A	cg06321336	xQTLServe_DLPFC mQTL	0.00227854	0	136
	DOC2A	cg06321336	xQTLServe_DLPFC mQTL	0.000602686	0	136
	DOC2A	cg06321336	xQTLServe_DLPFC mQTL	0.000324253	0	136
	DOC2A	cg06321336	xQTLServe_DLPFC mQTL	0	0	136
	DOC2A	cg06323049	xQTLServe_DLPFC mQTL	0	0.0324043	109
	DOC2A	cg06323049	xQTLServe_DLPFC mQTL	0	0.0236559	109
	DOC2A	cg06323049	xQTLServe_DLPFC mQTL	0.0202136	0	109
	DOC2A	cg06323049	xQTLServe_DLPFC mQTL	0.0109375	0	109
	DOC2A	cg06323049	xQTLServe_DLPFC mQTL	0	0.000611834	109
	DOC2A	cg06323049	xQTLServe_DLPFC mQTL	0.000154511	0	109
	DOC2A	cg06326092	xQTLServe_DLPFC mQTL	0.899388	0	133
	DOC2A	cg06326092	xQTLServe_DLPFC mQTL	0	0.822442	133
	DOC2A	cg06326092	xQTLServe_DLPFC mQTL	0.730946	0	133
	DOC2A	cg06326092	xQTLServe_DLPFC mQTL	0	0.639326	133
	DOC2A	cg06326092	xQTLServe_DLPFC mQTL	0	0.595427	133
	DOC2A	cg06326092	xQTLServe_DLPFC mQTL	0.564338	0	133
	DOC2A	cg06326781	xQTLServe_DLPFC mQTL	0.103533	0	85
	DOC2A	cg06326781	xQTLServe_DLPFC mQTL	0.101823	0	85
	DOC2A	cg06326781	xQTLServe_DLPFC mQTL	0	0.0628751	85
	DOC2A	cg06326781	xQTLServe_DLPFC mQTL	0	0.0606557	85
	DOC2A	cg06326781	xQTLServe_DLPFC mQTL	0	0.034012	85
	DOC2A	cg06326781	xQTLServe_DLPFC mQTL	0.0266754	0	85
	DOC2A	cg06328288	xQTLServe_DLPFC mQTL	0.0412212	0	62
	DOC2A	cg06328288	xQTLServe_DLPFC mQTL	0.03429	0	62
	DOC2A	cg06328288	xQTLServe_DLPFC mQTL	0	0.0308339	62
	DOC2A	cg06328288	xQTLServe_DLPFC mQTL	0	0.0290634	62
	DOC2A	cg06328288	xQTLServe_DLPFC mQTL	0	0.00274988	62
	DOC2A	cg06328288	xQTLServe_DLPFC mQTL	0.00100461	0	62
	DOC2A	cg06345952	xQTLServe_DLPFC mQTL	0.47639	0	130
	DOC2A	cg06345952	xQTLServe_DLPFC mQTL	0.439965	0	130
	DOC2A	cg06345952	xQTLServe_DLPFC mQTL	0	0.307281	130
	DOC2A	cg06345952	xQTLServe_DLPFC mQTL	0	0.276473	130
	DOC2A	cg06345952	xQTLServe_DLPFC mQTL	0	0.167196	130
	DOC2A	cg06345952	xQTLServe_DLPFC mQTL	0.147824	0	130
	DOC2A	cg06367321	xQTLServe_DLPFC mQTL	0.0368205	0	104
	DOC2A	cg06367321	xQTLServe_DLPFC mQTL	0.0356302	0	104
	DOC2A	cg06367321	xQTLServe_DLPFC mQTL	0.00338862	0	104
	DOC2A	cg06367321	xQTLServe_DLPFC mQTL	0	0	104
	DOC2A	cg06400255	xQTLServe_DLPFC mQTL	0.0880492	0	122
	DOC2A	cg06400255	xQTLServe_DLPFC mQTL	0.0786483	0	122
	DOC2A	cg06400255	xQTLServe_DLPFC mQTL	0	0.0336449	122
	DOC2A	cg06400255	xQTLServe_DLPFC mQTL	0	0.0291936	122
	DOC2A	cg06400255	xQTLServe_DLPFC mQTL	0.0216505	0	122
	DOC2A	cg06400255	xQTLServe_DLPFC mQTL	0	0.0184154	122
	DOC2A	cg06401851	xQTLServe_DLPFC mQTL	0.0568074	0	77
	DOC2A	cg06401851	xQTLServe_DLPFC mQTL	0.0229093	0	77
	DOC2A	cg06401851	xQTLServe_DLPFC mQTL	0.0106622	0	77
	DOC2A	cg06401851	xQTLServe_DLPFC mQTL	0	0	77
	DOC2A	cg06403422	xQTLServe_DLPFC mQTL	0.0415622	0	106
	DOC2A	cg06403422	xQTLServe_DLPFC mQTL	0.0208758	0	106
	DOC2A	cg06403422	xQTLServe_DLPFC mQTL	0.0164919	0	106
	DOC2A	cg06403422	xQTLServe_DLPFC mQTL	0	0	106
	DOC2A	cg06405765	xQTLServe_DLPFC mQTL	0.049123	0	102
	DOC2A	cg06405765	xQTLServe_DLPFC mQTL	0.0441794	0	102
	DOC2A	cg06405765	xQTLServe_DLPFC mQTL	0.00955243	0	102
	DOC2A	cg06405765	xQTLServe_DLPFC mQTL	0	0	102
	DOC2A	cg06407115	xQTLServe_DLPFC mQTL	0.0711822	0	100
	DOC2A	cg06407115	xQTLServe_DLPFC mQTL	0.0506804	0	100
	DOC2A	cg06407115	xQTLServe_DLPFC mQTL	0.0359829	0	100
	DOC2A	cg06407115	xQTLServe_DLPFC mQTL	0	0	100
	DOC2A	cg06417570	xQTLServe_DLPFC mQTL	0.00492953	0	149
	DOC2A	cg06417570	xQTLServe_DLPFC mQTL	0.00350201	0	149
	DOC2A	cg06417570	xQTLServe_DLPFC mQTL	0.00268239	0	149
	DOC2A	cg06417570	xQTLServe_DLPFC mQTL	0	0	149
	DOC2A	cg06429636	xQTLServe_DLPFC mQTL	0.087475	0	122
	DOC2A	cg06429636	xQTLServe_DLPFC mQTL	0.0712517	0	122
	DOC2A	cg06429636	xQTLServe_DLPFC mQTL	0	0.050314	122
	DOC2A	cg06429636	xQTLServe_DLPFC mQTL	0	0.0500344	122
	DOC2A	cg06429636	xQTLServe_DLPFC mQTL	0	0.0418398	122
	DOC2A	cg06429636	xQTLServe_DLPFC mQTL	0.0376438	0	122
	DOC2A	cg06435260	xQTLServe_DLPFC mQTL	0.0644531	0	101
	DOC2A	cg06435260	xQTLServe_DLPFC mQTL	0.0574442	0	101
	DOC2A	cg06435260	xQTLServe_DLPFC mQTL	0.0367636	0	101
	DOC2A	cg06435260	xQTLServe_DLPFC mQTL	0	0.0264197	101
	DOC2A	cg06435260	xQTLServe_DLPFC mQTL	0	0.0244893	101
	DOC2A	cg06435260	xQTLServe_DLPFC mQTL	0	0.0239537	101
	DOC2A	cg06444125	xQTLServe_DLPFC mQTL	0.0383101	0	97
	DOC2A	cg06444125	xQTLServe_DLPFC mQTL	0.0377158	0	97
	DOC2A	cg06444125	xQTLServe_DLPFC mQTL	0.00595289	0	97
	DOC2A	cg06444125	xQTLServe_DLPFC mQTL	0	0	97
	DOC2A	cg06450634	xQTLServe_DLPFC mQTL	0.0369863	0	113
	DOC2A	cg06450634	xQTLServe_DLPFC mQTL	0.00381886	0	113
	DOC2A	cg06450634	xQTLServe_DLPFC mQTL	0.00223767	0	113
	DOC2A	cg06450634	xQTLServe_DLPFC mQTL	0	0	113
	DOC2A	cg06453916	xQTLServe_DLPFC mQTL	0	0.100453	142
	DOC2A	cg06453916	xQTLServe_DLPFC mQTL	0.00398127	0	142
	DOC2A	cg06453916	xQTLServe_DLPFC mQTL	0.00339671	0	142
	DOC2A	cg06453916	xQTLServe_DLPFC mQTL	0.00248109	0	142
	DOC2A	cg06453916	xQTLServe_DLPFC mQTL	0	0	142
	DOC2A	cg06476192	xQTLServe_DLPFC mQTL	0.000161372	0	125
	DOC2A	cg06476192	xQTLServe_DLPFC mQTL	0.000133926	0	125
	DOC2A	cg06476192	xQTLServe_DLPFC mQTL	0.00010708	0	125
	DOC2A	cg06476192	xQTLServe_DLPFC mQTL	0	0	125
	DOC2A	cg06482044	xQTLServe_DLPFC mQTL	0.0719298	0	78
	DOC2A	cg06482044	xQTLServe_DLPFC mQTL	0	0.0489499	78
	DOC2A	cg06482044	xQTLServe_DLPFC mQTL	0.0303519	0	78
	DOC2A	cg06482044	xQTLServe_DLPFC mQTL	0	0.0209687	78
	DOC2A	cg06482044	xQTLServe_DLPFC mQTL	0	0.0194413	78
	DOC2A	cg06482044	xQTLServe_DLPFC mQTL	0.0135123	0	78
	DOC2A	cg06485706	xQTLServe_DLPFC mQTL	0	0.419188	117
	DOC2A	cg06485706	xQTLServe_DLPFC mQTL	0.319499	0	117
	DOC2A	cg06485706	xQTLServe_DLPFC mQTL	0	0.0988902	117
	DOC2A	cg06485706	xQTLServe_DLPFC mQTL	0.0826323	0	117
	DOC2A	cg06485706	xQTLServe_DLPFC mQTL	0.00440428	0	117
	DOC2A	cg06485706	xQTLServe_DLPFC mQTL	0	0	117
	DOC2A	cg06505170	xQTLServe_DLPFC mQTL	0.00225781	0	21
	DOC2A	cg06505170	xQTLServe_DLPFC mQTL	0.00134871	0	21
	DOC2A	cg06505170	xQTLServe_DLPFC mQTL	1.87763534090729e-05	0	21
	DOC2A	cg06505170	xQTLServe_DLPFC mQTL	0	0	21
	DOC2A	cg06507634	xQTLServe_DLPFC mQTL	0.0203901	0	143
	DOC2A	cg06507634	xQTLServe_DLPFC mQTL	0.00845494	0	143
	DOC2A	cg06507634	xQTLServe_DLPFC mQTL	0.00615406	0	143
	DOC2A	cg06507634	xQTLServe_DLPFC mQTL	0	0	143
	DOC2A	cg06509391	xQTLServe_DLPFC mQTL	0.00762773	0	276
	DOC2A	cg06509391	xQTLServe_DLPFC mQTL	0.00426628	0	276
	DOC2A	cg06509391	xQTLServe_DLPFC mQTL	0.0025392	0	276
	DOC2A	cg06509391	xQTLServe_DLPFC mQTL	0	0	276
	DOC2A	cg06512974	xQTLServe_DLPFC mQTL	0.042941	0	120
	DOC2A	cg06512974	xQTLServe_DLPFC mQTL	0.0306329	0	120
	DOC2A	cg06512974	xQTLServe_DLPFC mQTL	0.0172279	0	120
	DOC2A	cg06512974	xQTLServe_DLPFC mQTL	0	0	120
	DOC2A	cg06513043	xQTLServe_DLPFC mQTL	0.000415035	0	327
	DOC2A	cg06513043	xQTLServe_DLPFC mQTL	0.00039892	0	325
	DOC2A	cg06513043	xQTLServe_DLPFC mQTL	0.000335946	0	327
	DOC2A	cg06513043	xQTLServe_DLPFC mQTL	0	0	325
	DOC2A	cg06517965	xQTLServe_DLPFC mQTL	0.0563464	0	90
	DOC2A	cg06517965	xQTLServe_DLPFC mQTL	0.0518863	0	90
	DOC2A	cg06517965	xQTLServe_DLPFC mQTL	0	0.0351822	90
	DOC2A	cg06517965	xQTLServe_DLPFC mQTL	0	0.0338492	90
	DOC2A	cg06517965	xQTLServe_DLPFC mQTL	0	0.0226755	90
	DOC2A	cg06517965	xQTLServe_DLPFC mQTL	0.0179304	0	90
	DOC2A	cg06551822	xQTLServe_DLPFC mQTL	0.0154727	0	87
	DOC2A	cg06551822	xQTLServe_DLPFC mQTL	0	0.00501254	87
	DOC2A	cg06551822	xQTLServe_DLPFC mQTL	0.00302572	0	87
	DOC2A	cg06551822	xQTLServe_DLPFC mQTL	0.00127644	0	87
	DOC2A	cg06551822	xQTLServe_DLPFC mQTL	0	0	87
	DOC2A	cg06568038	xQTLServe_DLPFC mQTL	0.350533	0	77
	DOC2A	cg06568038	xQTLServe_DLPFC mQTL	0.312551	0	77
	DOC2A	cg06568038	xQTLServe_DLPFC mQTL	0	0.233907	77
	DOC2A	cg06568038	xQTLServe_DLPFC mQTL	0	0.184933	77
	DOC2A	cg06568038	xQTLServe_DLPFC mQTL	0	0.0190298	77
	DOC2A	cg06568038	xQTLServe_DLPFC mQTL	0.0091992	0	77
	DOC2A	cg06586763	xQTLServe_DLPFC mQTL	0.00766562	0	262
	DOC2A	cg06586763	xQTLServe_DLPFC mQTL	0.00704083	0	262
	DOC2A	cg06586763	xQTLServe_DLPFC mQTL	0.00338591	0	262
	DOC2A	cg06586763	xQTLServe_DLPFC mQTL	0	0	262
	DOC2A	cg06590434	xQTLServe_DLPFC mQTL	0.000495513	0	274
	DOC2A	cg06590434	xQTLServe_DLPFC mQTL	0.000153697	0	274
	DOC2A	cg06590434	xQTLServe_DLPFC mQTL	0.000117645	0	274
	DOC2A	cg06590434	xQTLServe_DLPFC mQTL	0	0	274
	DOC2A	cg06624368	xQTLServe_DLPFC mQTL	0.0968153	0	69
	DOC2A	cg06624368	xQTLServe_DLPFC mQTL	0.0549637	0	69
	DOC2A	cg06624368	xQTLServe_DLPFC mQTL	0	0.054085	69
	DOC2A	cg06624368	xQTLServe_DLPFC mQTL	0	0.0453701	69
	DOC2A	cg06624368	xQTLServe_DLPFC mQTL	0	0.00710294	69
	DOC2A	cg06624368	xQTLServe_DLPFC mQTL	0.003435	0	69
	DOC2A	cg06646276	xQTLServe_DLPFC mQTL	0.0078214	0	86
	DOC2A	cg06646276	xQTLServe_DLPFC mQTL	0.00151341	0	86
	DOC2A	cg06646276	xQTLServe_DLPFC mQTL	0.000809116	0	86
	DOC2A	cg06646276	xQTLServe_DLPFC mQTL	0	0	86
	DOC2A	cg06658067	xQTLServe_DLPFC mQTL	0	0.000211603	42
	DOC2A	cg06658067	xQTLServe_DLPFC mQTL	7.70299190629279e-05	0	42
	DOC2A	cg06658067	xQTLServe_DLPFC mQTL	5.18690125916923e-05	0	42
	DOC2A	cg06658067	xQTLServe_DLPFC mQTL	4.17859421052726e-05	0	42
	DOC2A	cg06658067	xQTLServe_DLPFC mQTL	0	0	42
	DOC2A	cg06664465	xQTLServe_DLPFC mQTL	0	0.0121292	88
	DOC2A	cg06664465	xQTLServe_DLPFC mQTL	0.00504571	0	88
	DOC2A	cg06664465	xQTLServe_DLPFC mQTL	0	0.00281509	88
	DOC2A	cg06664465	xQTLServe_DLPFC mQTL	0	0.00105319	88
	DOC2A	cg06664465	xQTLServe_DLPFC mQTL	0.00080596	0	88
	DOC2A	cg06664465	xQTLServe_DLPFC mQTL	0.000659165	0	88
	DOC2A	cg06712181	xQTLServe_DLPFC mQTL	0.0381822	0	111
	DOC2A	cg06712181	xQTLServe_DLPFC mQTL	0.00408464	0	111
	DOC2A	cg06712181	xQTLServe_DLPFC mQTL	0.00250066	0	111
	DOC2A	cg06712181	xQTLServe_DLPFC mQTL	0	0	111
	DOC2A	cg06714444	xQTLServe_DLPFC mQTL	0.961532	0	72
	DOC2A	cg06714444	xQTLServe_DLPFC mQTL	0	0.940933	72
	DOC2A	cg06714444	xQTLServe_DLPFC mQTL	0.900318	0	72
	DOC2A	cg06714444	xQTLServe_DLPFC mQTL	0	0.861913	72
	DOC2A	cg06714444	xQTLServe_DLPFC mQTL	0	0.339486	72
	DOC2A	cg06714444	xQTLServe_DLPFC mQTL	0.173232	0	72
	DOC2A	cg06726893	xQTLServe_DLPFC mQTL	0	0.730033	57
	DOC2A	cg06726893	xQTLServe_DLPFC mQTL	0.54006	0	57
	DOC2A	cg06726893	xQTLServe_DLPFC mQTL	0	0.489586	57
	DOC2A	cg06726893	xQTLServe_DLPFC mQTL	0.278562	0	57
	DOC2A	cg06726893	xQTLServe_DLPFC mQTL	0	0.0454021	57
	DOC2A	cg06726893	xQTLServe_DLPFC mQTL	0.00579418	0	57
	DOC2A	cg06727060	xQTLServe_DLPFC mQTL	0.0401051	0	64
	DOC2A	cg06727060	xQTLServe_DLPFC mQTL	0.0351119	0	64
	DOC2A	cg06727060	xQTLServe_DLPFC mQTL	0.000998006	0	64
	DOC2A	cg06727060	xQTLServe_DLPFC mQTL	0	0	64
	DOC2A	cg06737004	xQTLServe_DLPFC mQTL	0.0904976	0	77
	DOC2A	cg06737004	xQTLServe_DLPFC mQTL	0.00319584	0	77
	DOC2A	cg06737004	xQTLServe_DLPFC mQTL	0.00111651	0	77
	DOC2A	cg06737004	xQTLServe_DLPFC mQTL	0	0	77
	DOC2A	cg06743973	xQTLServe_DLPFC mQTL	0	0.0471736	112
	DOC2A	cg06743973	xQTLServe_DLPFC mQTL	0.0426158	0	112
	DOC2A	cg06743973	xQTLServe_DLPFC mQTL	0	0.033969	112
	DOC2A	cg06743973	xQTLServe_DLPFC mQTL	0.0226011	0	112
	DOC2A	cg06743973	xQTLServe_DLPFC mQTL	0.000321117	0	112
	DOC2A	cg06743973	xQTLServe_DLPFC mQTL	0	0	112
	DOC2A	cg06749872	xQTLServe_DLPFC mQTL	0	0.182891	58
	DOC2A	cg06749872	xQTLServe_DLPFC mQTL	0	0.108568	58
	DOC2A	cg06749872	xQTLServe_DLPFC mQTL	0.0533163	0	58
	DOC2A	cg06749872	xQTLServe_DLPFC mQTL	0.0213324	0	58
	DOC2A	cg06749872	xQTLServe_DLPFC mQTL	0.00453256	0	58
	DOC2A	cg06749872	xQTLServe_DLPFC mQTL	0	0	58
	DOC2A	cg06777523	xQTLServe_DLPFC mQTL	0.0445563	0	115
	DOC2A	cg06777523	xQTLServe_DLPFC mQTL	0.0150685	0	115
	DOC2A	cg06777523	xQTLServe_DLPFC mQTL	0.00528781	0	115
	DOC2A	cg06777523	xQTLServe_DLPFC mQTL	0	0	115
	DOC2A	cg06797385	xQTLServe_DLPFC mQTL	0.0949915	0	143
	DOC2A	cg06797385	xQTLServe_DLPFC mQTL	0.0921657	0	143
	DOC2A	cg06797385	xQTLServe_DLPFC mQTL	0.0211204	0	143
	DOC2A	cg06797385	xQTLServe_DLPFC mQTL	0	0	143
	DOC2A	cg06802147	xQTLServe_DLPFC mQTL	0.0508843	0	141
	DOC2A	cg06802147	xQTLServe_DLPFC mQTL	0.0487994	0	141
	DOC2A	cg06802147	xQTLServe_DLPFC mQTL	0	0.0246979	141
	DOC2A	cg06802147	xQTLServe_DLPFC mQTL	0	0.0234216	141
	DOC2A	cg06802147	xQTLServe_DLPFC mQTL	0	0.012984	141
	DOC2A	cg06802147	xQTLServe_DLPFC mQTL	0.0116709	0	141
	DOC2A	cg06815754	xQTLServe_DLPFC mQTL	0.0423784	0	106
	DOC2A	cg06815754	xQTLServe_DLPFC mQTL	0.0394583	0	106
	DOC2A	cg06815754	xQTLServe_DLPFC mQTL	0.0243447	0	106
	DOC2A	cg06815754	xQTLServe_DLPFC mQTL	0	0	106
	DOC2A	cg06832745	xQTLServe_DLPFC mQTL	0.00991699	0	150
	DOC2A	cg06832745	xQTLServe_DLPFC mQTL	0.00929653	0	150
	DOC2A	cg06832745	xQTLServe_DLPFC mQTL	0.00495311	0	150
	DOC2A	cg06832745	xQTLServe_DLPFC mQTL	0	0	150
	DOC2A	cg06857887	xQTLServe_DLPFC mQTL	0.0447128	0	101
	DOC2A	cg06857887	xQTLServe_DLPFC mQTL	0	0.0330581	101
	DOC2A	cg06857887	xQTLServe_DLPFC mQTL	0.0270004	0	101
	DOC2A	cg06857887	xQTLServe_DLPFC mQTL	0	0.0245037	101
	DOC2A	cg06857887	xQTLServe_DLPFC mQTL	0.00524268	0	101
	DOC2A	cg06857887	xQTLServe_DLPFC mQTL	0	0	101
	DOC2A	cg06862768	xQTLServe_DLPFC mQTL	0.0408108	0	101
	DOC2A	cg06862768	xQTLServe_DLPFC mQTL	0.03707	0	101
	DOC2A	cg06862768	xQTLServe_DLPFC mQTL	0.0180005	0	101
	DOC2A	cg06862768	xQTLServe_DLPFC mQTL	0	0	101
	DOC2A	cg06866416	xQTLServe_DLPFC mQTL	0.00306326	0	70
	DOC2A	cg06866416	xQTLServe_DLPFC mQTL	0.000390493	0	70
	DOC2A	cg06866416	xQTLServe_DLPFC mQTL	0.000181363	0	70
	DOC2A	cg06866416	xQTLServe_DLPFC mQTL	0	0	70
	DOC2A	cg06871736	xQTLServe_DLPFC mQTL	0.00433731	0	275
	DOC2A	cg06871736	xQTLServe_DLPFC mQTL	0.00393768	0	275
	DOC2A	cg06871736	xQTLServe_DLPFC mQTL	0.00293902	0	275
	DOC2A	cg06871736	xQTLServe_DLPFC mQTL	0	0	275
	DOC2A	cg06876404	xQTLServe_DLPFC mQTL	0.0454665	0	99
	DOC2A	cg06876404	xQTLServe_DLPFC mQTL	0.0387607	0	99
	DOC2A	cg06876404	xQTLServe_DLPFC mQTL	0.0292414	0	99
	DOC2A	cg06876404	xQTLServe_DLPFC mQTL	0	0	99
	DOC2A	cg06881040	xQTLServe_DLPFC mQTL	0.918833	0	128
	DOC2A	cg06881040	xQTLServe_DLPFC mQTL	0.888278	0	128
	DOC2A	cg06881040	xQTLServe_DLPFC mQTL	0	0.852374	128
	DOC2A	cg06881040	xQTLServe_DLPFC mQTL	0	0.799853	128
	DOC2A	cg06881040	xQTLServe_DLPFC mQTL	0	0.733326	128
	DOC2A	cg06881040	xQTLServe_DLPFC mQTL	0.685855	0	128
	DOC2A	cg06888094	xQTLServe_DLPFC mQTL	0.00386376	0	188
	DOC2A	cg06888094	xQTLServe_DLPFC mQTL	0.00340291	0	188
	DOC2A	cg06888094	xQTLServe_DLPFC mQTL	0.00276119	0	188
	DOC2A	cg06888094	xQTLServe_DLPFC mQTL	0	0	188
	DOC2A	cg06892815	xQTLServe_DLPFC mQTL	0.04833	0	105
	DOC2A	cg06892815	xQTLServe_DLPFC mQTL	0.0210202	0	105
	DOC2A	cg06892815	xQTLServe_DLPFC mQTL	0.0139082	0	105
	DOC2A	cg06892815	xQTLServe_DLPFC mQTL	0	0	105
	DOC2A	cg06894958	xQTLServe_DLPFC mQTL	0.0488945	0	69
	DOC2A	cg06894958	xQTLServe_DLPFC mQTL	0.0340274	0	69
	DOC2A	cg06894958	xQTLServe_DLPFC mQTL	0.00130548	0	69
	DOC2A	cg06894958	xQTLServe_DLPFC mQTL	0	0	69
	DOC2A	cg06895660	xQTLServe_DLPFC mQTL	0.0373123	0	119
	DOC2A	cg06895660	xQTLServe_DLPFC mQTL	0.0105743	0	119
	DOC2A	cg06895660	xQTLServe_DLPFC mQTL	0.00438765	0	119
	DOC2A	cg06895660	xQTLServe_DLPFC mQTL	0	0	119
	DOC2A	cg06899844	xQTLServe_DLPFC mQTL	0.0879077	0	72
	DOC2A	cg06899844	xQTLServe_DLPFC mQTL	0.0553828	0	72
	DOC2A	cg06899844	xQTLServe_DLPFC mQTL	0.00158681	0	72
	DOC2A	cg06899844	xQTLServe_DLPFC mQTL	0	0	72
	DOC2A	cg06901790	xQTLServe_DLPFC mQTL	0.000322088	0	222
	DOC2A	cg06901790	xQTLServe_DLPFC mQTL	0.000267095	0	222
	DOC2A	cg06901790	xQTLServe_DLPFC mQTL	0.000243701	0	222
	DOC2A	cg06901790	xQTLServe_DLPFC mQTL	0	0	222
	DOC2A	cg06921259	xQTLServe_DLPFC mQTL	0.04071	0	78
	DOC2A	cg06921259	xQTLServe_DLPFC mQTL	0.0171408	0	78
	DOC2A	cg06921259	xQTLServe_DLPFC mQTL	0.00813499	0	78
	DOC2A	cg06921259	xQTLServe_DLPFC mQTL	0	0	78
	DOC2A	cg06926254	xQTLServe_DLPFC mQTL	0.873476	0	145
	DOC2A	cg06926254	xQTLServe_DLPFC mQTL	0.827578	0	145
	DOC2A	cg06926254	xQTLServe_DLPFC mQTL	0	0.779304	145
	DOC2A	cg06926254	xQTLServe_DLPFC mQTL	0	0.711998	145
	DOC2A	cg06926254	xQTLServe_DLPFC mQTL	0	0.437398	145
	DOC2A	cg06926254	xQTLServe_DLPFC mQTL	0.273857	0	145
	DOC2A	cg06928325	xQTLServe_DLPFC mQTL	0.000100813	0	109
	DOC2A	cg06928325	xQTLServe_DLPFC mQTL	7.17301155071905e-05	0	109
	DOC2A	cg06928325	xQTLServe_DLPFC mQTL	6.8502101541837e-05	0	109
	DOC2A	cg06928325	xQTLServe_DLPFC mQTL	0	0	109
	DOC2A	cg06932837	xQTLServe_DLPFC mQTL	0	0.0147442	73
	DOC2A	cg06932837	xQTLServe_DLPFC mQTL	0	0.0127571	73
	DOC2A	cg06932837	xQTLServe_DLPFC mQTL	0.00449421	0	73
	DOC2A	cg06932837	xQTLServe_DLPFC mQTL	0.00444709	0	73
	DOC2A	cg06932837	xQTLServe_DLPFC mQTL	0	0.000406878	73
	DOC2A	cg06932837	xQTLServe_DLPFC mQTL	8.07037404977745e-05	0	73
	DOC2A	cg06940688	xQTLServe_DLPFC mQTL	0.217575	0	73
	DOC2A	cg06940688	xQTLServe_DLPFC mQTL	0.166184	0	73
	DOC2A	cg06940688	xQTLServe_DLPFC mQTL	0	0.120166	73
	DOC2A	cg06940688	xQTLServe_DLPFC mQTL	0	0.0980031	73
	DOC2A	cg06940688	xQTLServe_DLPFC mQTL	0	0.00937521	73
	DOC2A	cg06940688	xQTLServe_DLPFC mQTL	0.00475908	0	73
	DOC2A	cg06941159	xQTLServe_DLPFC mQTL	0	0.728708	62
	DOC2A	cg06941159	xQTLServe_DLPFC mQTL	0.539124	0	62
	DOC2A	cg06941159	xQTLServe_DLPFC mQTL	0	0.489243	62
	DOC2A	cg06941159	xQTLServe_DLPFC mQTL	0.278374	0	62
	DOC2A	cg06941159	xQTLServe_DLPFC mQTL	0	0.046404	62
	DOC2A	cg06941159	xQTLServe_DLPFC mQTL	0.00579403	0	62
	DOC2A	cg06946850	xQTLServe_DLPFC mQTL	0.123232	0	96
	DOC2A	cg06946850	xQTLServe_DLPFC mQTL	0.0802986	0	96
	DOC2A	cg06946850	xQTLServe_DLPFC mQTL	0	0.0533687	96
	DOC2A	cg06946850	xQTLServe_DLPFC mQTL	0	0.0504972	96
	DOC2A	cg06946850	xQTLServe_DLPFC mQTL	0	0.0454678	96
	DOC2A	cg06946850	xQTLServe_DLPFC mQTL	0.0221302	0	96
	DOC2A	cg06972908	xQTLServe_DLPFC mQTL	0.0368696	0	139
	DOC2A	cg06972908	xQTLServe_DLPFC mQTL	0.0044853	0	139
	DOC2A	cg06972908	xQTLServe_DLPFC mQTL	0.00338828	0	139
	DOC2A	cg06972908	xQTLServe_DLPFC mQTL	0	0	139
	DOC2A	cg06983112	xQTLServe_DLPFC mQTL	0.50075	0	100
	DOC2A	cg06983112	xQTLServe_DLPFC mQTL	0	0.492438	100
	DOC2A	cg06983112	xQTLServe_DLPFC mQTL	0.446364	0	100
	DOC2A	cg06983112	xQTLServe_DLPFC mQTL	0.376172	0	100
	DOC2A	cg06983112	xQTLServe_DLPFC mQTL	0	0.255658	100
	DOC2A	cg06983112	xQTLServe_DLPFC mQTL	0	0.237015	100
	DOC2A	cg06985993	xQTLServe_DLPFC mQTL	0.910417	0	128
	DOC2A	cg06985993	xQTLServe_DLPFC mQTL	0	0.839104	128
	DOC2A	cg06985993	xQTLServe_DLPFC mQTL	0.745642	0	128
	DOC2A	cg06985993	xQTLServe_DLPFC mQTL	0	0.640456	128
	DOC2A	cg06985993	xQTLServe_DLPFC mQTL	0	0.61004	128
	DOC2A	cg06985993	xQTLServe_DLPFC mQTL	0.567469	0	128
	DOC2A	cg07000116	xQTLServe_DLPFC mQTL	0.0654826	0	69
	DOC2A	cg07000116	xQTLServe_DLPFC mQTL	0.0578991	0	69
	DOC2A	cg07000116	xQTLServe_DLPFC mQTL	0.00125786	0	69
	DOC2A	cg07000116	xQTLServe_DLPFC mQTL	0	0	69
	DOC2A	cg07013258	xQTLServe_DLPFC mQTL	0.0665471	0	106
	DOC2A	cg07013258	xQTLServe_DLPFC mQTL	0.0643227	0	106
	DOC2A	cg07013258	xQTLServe_DLPFC mQTL	0.0305782	0	106
	DOC2A	cg07013258	xQTLServe_DLPFC mQTL	0	0.00456497	106
	DOC2A	cg07013258	xQTLServe_DLPFC mQTL	0	0.00381465	106
	DOC2A	cg07013258	xQTLServe_DLPFC mQTL	0	0.00328099	106
	DOC2A	cg07025134	xQTLServe_DLPFC mQTL	0.0521296	0	112
	DOC2A	cg07025134	xQTLServe_DLPFC mQTL	0.052067	0	112
	DOC2A	cg07025134	xQTLServe_DLPFC mQTL	0.0131869	0	112
	DOC2A	cg07025134	xQTLServe_DLPFC mQTL	0	0	112
	DOC2A	cg07029862	xQTLServe_DLPFC mQTL	0.0506687	0	62
	DOC2A	cg07029862	xQTLServe_DLPFC mQTL	0.0422854	0	62
	DOC2A	cg07029862	xQTLServe_DLPFC mQTL	0.00115299	0	62
	DOC2A	cg07029862	xQTLServe_DLPFC mQTL	0	0	62
	DOC2A	cg07038191	xQTLServe_DLPFC mQTL	0.00298316	0	76
	DOC2A	cg07038191	xQTLServe_DLPFC mQTL	0.000661691	0	76
	DOC2A	cg07038191	xQTLServe_DLPFC mQTL	0.000255262	0	76
	DOC2A	cg07038191	xQTLServe_DLPFC mQTL	0	0	76
	DOC2A	cg07041323	xQTLServe_DLPFC mQTL	0.102336	0	117
	DOC2A	cg07041323	xQTLServe_DLPFC mQTL	0	0.0983817	117
	DOC2A	cg07041323	xQTLServe_DLPFC mQTL	0	0.0834625	117
	DOC2A	cg07041323	xQTLServe_DLPFC mQTL	0.0639416	0	117
	DOC2A	cg07041323	xQTLServe_DLPFC mQTL	0.000451099	0	117
	DOC2A	cg07041323	xQTLServe_DLPFC mQTL	0	0	117
	DOC2A	cg07041748	xQTLServe_DLPFC mQTL	0.862089	0	141
	DOC2A	cg07041748	xQTLServe_DLPFC mQTL	0	0.769916	141
	DOC2A	cg07041748	xQTLServe_DLPFC mQTL	0.732666	0	141
	DOC2A	cg07041748	xQTLServe_DLPFC mQTL	0	0.598216	141
	DOC2A	cg07041748	xQTLServe_DLPFC mQTL	0	0.587555	141
	DOC2A	cg07041748	xQTLServe_DLPFC mQTL	0.522161	0	141
	DOC2A	cg07044619	xQTLServe_DLPFC mQTL	0.0196507	0	111
	DOC2A	cg07044619	xQTLServe_DLPFC mQTL	0.0104997	0	111
	DOC2A	cg07044619	xQTLServe_DLPFC mQTL	0.000154175	0	111
	DOC2A	cg07044619	xQTLServe_DLPFC mQTL	0	0	111
	DOC2A	cg07044724	xQTLServe_DLPFC mQTL	0	0.016638	99
	DOC2A	cg07044724	xQTLServe_DLPFC mQTL	0.00867994	0	99
	DOC2A	cg07044724	xQTLServe_DLPFC mQTL	0	0.00380652	99
	DOC2A	cg07044724	xQTLServe_DLPFC mQTL	0.00142911	0	99
	DOC2A	cg07044724	xQTLServe_DLPFC mQTL	0	0.00106801	99
	DOC2A	cg07044724	xQTLServe_DLPFC mQTL	0.000522585	0	99
	DOC2A	cg07046436	xQTLServe_DLPFC mQTL	0.0718771	0	72
	DOC2A	cg07046436	xQTLServe_DLPFC mQTL	0.0706386	0	72
	DOC2A	cg07046436	xQTLServe_DLPFC mQTL	0	0.0490099	72
	DOC2A	cg07046436	xQTLServe_DLPFC mQTL	0	0.042633	72
	DOC2A	cg07046436	xQTLServe_DLPFC mQTL	0	0.00325648	72
	DOC2A	cg07046436	xQTLServe_DLPFC mQTL	0.00139141	0	72
	DOC2A	cg07052606	xQTLServe_DLPFC mQTL	0.31936	0	110
	DOC2A	cg07052606	xQTLServe_DLPFC mQTL	0	0.245526	110
	DOC2A	cg07052606	xQTLServe_DLPFC mQTL	0	0.0629992	110
	DOC2A	cg07052606	xQTLServe_DLPFC mQTL	0.0474067	0	110
	DOC2A	cg07052606	xQTLServe_DLPFC mQTL	0.0203043	0	110
	DOC2A	cg07052606	xQTLServe_DLPFC mQTL	0	0.0150474	110
	DOC2A	cg07053699	xQTLServe_DLPFC mQTL	0.00499916	0	142
	DOC2A	cg07053699	xQTLServe_DLPFC mQTL	0.00451516	0	142
	DOC2A	cg07053699	xQTLServe_DLPFC mQTL	0.00326034	0	142
	DOC2A	cg07053699	xQTLServe_DLPFC mQTL	0	0	142
	DOC2A	cg07060908	xQTLServe_DLPFC mQTL	0.0666466	0	102
	DOC2A	cg07060908	xQTLServe_DLPFC mQTL	0.0436165	0	102
	DOC2A	cg07060908	xQTLServe_DLPFC mQTL	0.00792749	0	102
	DOC2A	cg07060908	xQTLServe_DLPFC mQTL	0	0	102
	DOC2A	cg07060971	xQTLServe_DLPFC mQTL	0	0.00512389	71
	DOC2A	cg07060971	xQTLServe_DLPFC mQTL	0.00331128	0	71
	DOC2A	cg07060971	xQTLServe_DLPFC mQTL	0	0.00267142	71
	DOC2A	cg07060971	xQTLServe_DLPFC mQTL	0	0.0012759	71
	DOC2A	cg07060971	xQTLServe_DLPFC mQTL	0.000865922	0	71
	DOC2A	cg07060971	xQTLServe_DLPFC mQTL	0.000296143	0	71
	DOC2A	cg07065683	xQTLServe_DLPFC mQTL	0.078769	0	99
	DOC2A	cg07065683	xQTLServe_DLPFC mQTL	0.0545471	0	99
	DOC2A	cg07065683	xQTLServe_DLPFC mQTL	0.0308781	0	99
	DOC2A	cg07065683	xQTLServe_DLPFC mQTL	0	0	99
	DOC2A	cg07069636	xQTLServe_DLPFC mQTL	0	0.0287956	79
	DOC2A	cg07069636	xQTLServe_DLPFC mQTL	0.0181183	0	79
	DOC2A	cg07069636	xQTLServe_DLPFC mQTL	0.00183865	0	79
	DOC2A	cg07069636	xQTLServe_DLPFC mQTL	0	0.000776742	79
	DOC2A	cg07069636	xQTLServe_DLPFC mQTL	0.000218412	0	79
	DOC2A	cg07069636	xQTLServe_DLPFC mQTL	0	3.40697835699873e-05	79
	DOC2A	cg07120134	xQTLServe_DLPFC mQTL	0.0610307	0	100
	DOC2A	cg07120134	xQTLServe_DLPFC mQTL	0.0550734	0	100
	DOC2A	cg07120134	xQTLServe_DLPFC mQTL	0.0274103	0	100
	DOC2A	cg07120134	xQTLServe_DLPFC mQTL	0	0	100
	DOC2A	cg07124995	xQTLServe_DLPFC mQTL	0	0.501803	121
	DOC2A	cg07124995	xQTLServe_DLPFC mQTL	0	0.492162	121
	DOC2A	cg07124995	xQTLServe_DLPFC mQTL	0	0.115108	121
	DOC2A	cg07124995	xQTLServe_DLPFC mQTL	0.00364043	0	121
	DOC2A	cg07124995	xQTLServe_DLPFC mQTL	0.00128078	0	121
	DOC2A	cg07124995	xQTLServe_DLPFC mQTL	3.62058425256383e-07	0	121
	DOC2A	cg07125009	xQTLServe_DLPFC mQTL	0.0815538	0	68
	DOC2A	cg07125009	xQTLServe_DLPFC mQTL	0.0381388	0	68
	DOC2A	cg07125009	xQTLServe_DLPFC mQTL	0.00216722	0	68
	DOC2A	cg07125009	xQTLServe_DLPFC mQTL	0	0	68
	DOC2A	cg07152828	xQTLServe_DLPFC mQTL	0.277951	0	72
	DOC2A	cg07152828	xQTLServe_DLPFC mQTL	0	0.182591	72
	DOC2A	cg07152828	xQTLServe_DLPFC mQTL	0	0.0472595	72
	DOC2A	cg07152828	xQTLServe_DLPFC mQTL	0.0442585	0	72
	DOC2A	cg07152828	xQTLServe_DLPFC mQTL	0	0.0146259	72
	DOC2A	cg07152828	xQTLServe_DLPFC mQTL	0.00792391	0	72
	DOC2A	cg07153264	xQTLServe_DLPFC mQTL	0.0621991	0	102
	DOC2A	cg07153264	xQTLServe_DLPFC mQTL	0.0543199	0	102
	DOC2A	cg07153264	xQTLServe_DLPFC mQTL	0.0264863	0	102
	DOC2A	cg07153264	xQTLServe_DLPFC mQTL	0	0	102
	DOC2A	cg07160932	xQTLServe_DLPFC mQTL	0.133573	0	104
	DOC2A	cg07160932	xQTLServe_DLPFC mQTL	0	0.0893491	104
	DOC2A	cg07160932	xQTLServe_DLPFC mQTL	0.0129557	0	104
	DOC2A	cg07160932	xQTLServe_DLPFC mQTL	0.00321042	0	104
	DOC2A	cg07160932	xQTLServe_DLPFC mQTL	0	0.002209	104
	DOC2A	cg07160932	xQTLServe_DLPFC mQTL	0	0	104
	DOC2A	cg07190917	xQTLServe_DLPFC mQTL	0.0382859	0	120
	DOC2A	cg07190917	xQTLServe_DLPFC mQTL	0.0106835	0	120
	DOC2A	cg07190917	xQTLServe_DLPFC mQTL	0.0045205	0	120
	DOC2A	cg07190917	xQTLServe_DLPFC mQTL	0	0	120
	DOC2A	cg07197991	xQTLServe_DLPFC mQTL	0.0450346	0	110
	DOC2A	cg07197991	xQTLServe_DLPFC mQTL	0.0208827	0	110
	DOC2A	cg07197991	xQTLServe_DLPFC mQTL	0.0172868	0	110
	DOC2A	cg07197991	xQTLServe_DLPFC mQTL	0	0	110
	DOC2A	cg07199592	xQTLServe_DLPFC mQTL	0.0395521	0	76
	DOC2A	cg07199592	xQTLServe_DLPFC mQTL	0.0298768	0	76
	DOC2A	cg07199592	xQTLServe_DLPFC mQTL	0.00359161	0	76
	DOC2A	cg07199592	xQTLServe_DLPFC mQTL	0	0	76
	DOC2A	cg07226118	xQTLServe_DLPFC mQTL	0.000170693	0	214
	DOC2A	cg07226118	xQTLServe_DLPFC mQTL	0.000123486	0	214
	DOC2A	cg07226118	xQTLServe_DLPFC mQTL	0.000119721	0	214
	DOC2A	cg07226118	xQTLServe_DLPFC mQTL	0	0	214
	DOC2A	cg07226793	xQTLServe_DLPFC mQTL	0.0590263	0	60
	DOC2A	cg07226793	xQTLServe_DLPFC mQTL	0.0479422	0	60
	DOC2A	cg07226793	xQTLServe_DLPFC mQTL	0.00119347	0	60
	DOC2A	cg07226793	xQTLServe_DLPFC mQTL	0	0	60
	DOC2A	cg07228987	xQTLServe_DLPFC mQTL	0	0.0189935	158
	DOC2A	cg07228987	xQTLServe_DLPFC mQTL	0.0096074	0	158
	DOC2A	cg07228987	xQTLServe_DLPFC mQTL	0	0.00507693	158
	DOC2A	cg07228987	xQTLServe_DLPFC mQTL	0.00203029	0	158
	DOC2A	cg07228987	xQTLServe_DLPFC mQTL	0	0.00122512	158
	DOC2A	cg07228987	xQTLServe_DLPFC mQTL	0.000439623	0	158
	DOC2A	cg07233469	xQTLServe_DLPFC mQTL	0.00762744	0	68
	DOC2A	cg07233469	xQTLServe_DLPFC mQTL	0.000831719	0	68
	DOC2A	cg07233469	xQTLServe_DLPFC mQTL	0.000235004	0	68
	DOC2A	cg07233469	xQTLServe_DLPFC mQTL	0	0	68
	DOC2A	cg07245700	xQTLServe_DLPFC mQTL	0.150355	0	128
	DOC2A	cg07245700	xQTLServe_DLPFC mQTL	0.133259	0	128
	DOC2A	cg07245700	xQTLServe_DLPFC mQTL	0	0.086287	128
	DOC2A	cg07245700	xQTLServe_DLPFC mQTL	0	0.0765747	128
	DOC2A	cg07245700	xQTLServe_DLPFC mQTL	0	0.0447081	128
	DOC2A	cg07245700	xQTLServe_DLPFC mQTL	0.035271	0	128
	DOC2A	cg07249224	xQTLServe_DLPFC mQTL	0.496093	0	97
	DOC2A	cg07249224	xQTLServe_DLPFC mQTL	0.441985	0	97
	DOC2A	cg07249224	xQTLServe_DLPFC mQTL	0	0.310898	97
	DOC2A	cg07249224	xQTLServe_DLPFC mQTL	0	0.264071	97
	DOC2A	cg07249224	xQTLServe_DLPFC mQTL	0	0.135974	97
	DOC2A	cg07249224	xQTLServe_DLPFC mQTL	0.108577	0	97
	DOC2A	cg07260361	xQTLServe_DLPFC mQTL	0.00015599	0	214
	DOC2A	cg07260361	xQTLServe_DLPFC mQTL	0.000113719	0	214
	DOC2A	cg07260361	xQTLServe_DLPFC mQTL	0.000112868	0	214
	DOC2A	cg07260361	xQTLServe_DLPFC mQTL	0	0	214
	DOC2A	cg07274204	xQTLServe_DLPFC mQTL	0.862856	0	121
	DOC2A	cg07274204	xQTLServe_DLPFC mQTL	0.773486	0	121
	DOC2A	cg07274204	xQTLServe_DLPFC mQTL	0.64125	0	121
	DOC2A	cg07274204	xQTLServe_DLPFC mQTL	0	0.253929	121
	DOC2A	cg07274204	xQTLServe_DLPFC mQTL	0	0.198774	121
	DOC2A	cg07274204	xQTLServe_DLPFC mQTL	0	0.167686	121
	DOC2A	cg07275305	xQTLServe_DLPFC mQTL	0.755835	0	79
	DOC2A	cg07275305	xQTLServe_DLPFC mQTL	0	0.721841	79
	DOC2A	cg07275305	xQTLServe_DLPFC mQTL	0	0.19454	79
	DOC2A	cg07275305	xQTLServe_DLPFC mQTL	0.0857227	0	79
	DOC2A	cg07275305	xQTLServe_DLPFC mQTL	0	0.0503905	79
	DOC2A	cg07275305	xQTLServe_DLPFC mQTL	0.0202854	0	79
	DOC2A	cg07280629	xQTLServe_DLPFC mQTL	0.0454502	0	69
	DOC2A	cg07280629	xQTLServe_DLPFC mQTL	0	0.0278932	69
	DOC2A	cg07280629	xQTLServe_DLPFC mQTL	0	0.0197879	69
	DOC2A	cg07280629	xQTLServe_DLPFC mQTL	0.0130788	0	69
	DOC2A	cg07280629	xQTLServe_DLPFC mQTL	0	0.00196618	69
	DOC2A	cg07280629	xQTLServe_DLPFC mQTL	0.000926143	0	69
	DOC2A	cg07282454	xQTLServe_DLPFC mQTL	0.000158541	0	210
	DOC2A	cg07282454	xQTLServe_DLPFC mQTL	0.000120392	0	210
	DOC2A	cg07282454	xQTLServe_DLPFC mQTL	0.000111813	0	210
	DOC2A	cg07282454	xQTLServe_DLPFC mQTL	0	0	210
	DOC2A	cg07285209	xQTLServe_DLPFC mQTL	0.00912211	0	64
	DOC2A	cg07285209	xQTLServe_DLPFC mQTL	0.00179181	0	64
	DOC2A	cg07285209	xQTLServe_DLPFC mQTL	0.000453775	0	64
	DOC2A	cg07285209	xQTLServe_DLPFC mQTL	0	0	64
	DOC2A	cg07300610	xQTLServe_DLPFC mQTL	0.0414522	0	70
	DOC2A	cg07300610	xQTLServe_DLPFC mQTL	0	0.0306604	70
	DOC2A	cg07300610	xQTLServe_DLPFC mQTL	0	0.0198629	70
	DOC2A	cg07300610	xQTLServe_DLPFC mQTL	0.0109298	0	70
	DOC2A	cg07300610	xQTLServe_DLPFC mQTL	0	0.00211361	70
	DOC2A	cg07300610	xQTLServe_DLPFC mQTL	0.00081798	0	70
	DOC2A	cg07300846	xQTLServe_DLPFC mQTL	0.158738	0	104
	DOC2A	cg07300846	xQTLServe_DLPFC mQTL	0	0.104292	104
	DOC2A	cg07300846	xQTLServe_DLPFC mQTL	0.0144533	0	104
	DOC2A	cg07300846	xQTLServe_DLPFC mQTL	0.004133	0	104
	DOC2A	cg07300846	xQTLServe_DLPFC mQTL	0	0.00255049	104
	DOC2A	cg07300846	xQTLServe_DLPFC mQTL	0	0	104
	DOC2A	cg07303450	xQTLServe_DLPFC mQTL	0.0433181	0	141
	DOC2A	cg07303450	xQTLServe_DLPFC mQTL	0.0427968	0	141
	DOC2A	cg07303450	xQTLServe_DLPFC mQTL	0.0102396	0	141
	DOC2A	cg07303450	xQTLServe_DLPFC mQTL	0	0	141
	DOC2A	cg07322144	xQTLServe_DLPFC mQTL	0.025471	0	106
	DOC2A	cg07322144	xQTLServe_DLPFC mQTL	0.0115813	0	106
	DOC2A	cg07322144	xQTLServe_DLPFC mQTL	0.000208989	0	106
	DOC2A	cg07322144	xQTLServe_DLPFC mQTL	0	0	106
	DOC2A	cg07335435	xQTLServe_DLPFC mQTL	0.00757308	0	83
	DOC2A	cg07335435	xQTLServe_DLPFC mQTL	0	0.00327354	83
	DOC2A	cg07335435	xQTLServe_DLPFC mQTL	0.0013857	0	83
	DOC2A	cg07335435	xQTLServe_DLPFC mQTL	0.00125382	0	83
	DOC2A	cg07335435	xQTLServe_DLPFC mQTL	0	0	83
	DOC2A	cg07337129	xQTLServe_DLPFC mQTL	0.040438	0	132
	DOC2A	cg07337129	xQTLServe_DLPFC mQTL	0.0396418	0	132
	DOC2A	cg07337129	xQTLServe_DLPFC mQTL	0.00934555	0	132
	DOC2A	cg07337129	xQTLServe_DLPFC mQTL	0	0	132
	DOC2A	cg07346607	xQTLServe_DLPFC mQTL	0.00739411	0	62
	DOC2A	cg07346607	xQTLServe_DLPFC mQTL	0.00442219	0	62
	DOC2A	cg07346607	xQTLServe_DLPFC mQTL	6.69349300502069e-05	0	62
	DOC2A	cg07346607	xQTLServe_DLPFC mQTL	0	0	62
	DOC2A	cg07347019	xQTLServe_DLPFC mQTL	0.0005748	0	287
	DOC2A	cg07347019	xQTLServe_DLPFC mQTL	0.000170458	0	287
	DOC2A	cg07347019	xQTLServe_DLPFC mQTL	0.000144151	0	287
	DOC2A	cg07347019	xQTLServe_DLPFC mQTL	0	0	287
	DOC2A	cg07350501	xQTLServe_DLPFC mQTL	0.00517482	0	322
	DOC2A	cg07350501	xQTLServe_DLPFC mQTL	0.00388877	0	320
	DOC2A	cg07350501	xQTLServe_DLPFC mQTL	0.00341682	0	322
	DOC2A	cg07350501	xQTLServe_DLPFC mQTL	0	0	320
	DOC2A	cg07351059	xQTLServe_DLPFC mQTL	0.0368103	0	140
	DOC2A	cg07351059	xQTLServe_DLPFC mQTL	0.0367951	0	140
	DOC2A	cg07351059	xQTLServe_DLPFC mQTL	0.007739	0	140
	DOC2A	cg07351059	xQTLServe_DLPFC mQTL	0	0	140
	DOC2A	cg07354129	xQTLServe_DLPFC mQTL	0.0106678	0	72
	DOC2A	cg07354129	xQTLServe_DLPFC mQTL	0.00209684	0	72
	DOC2A	cg07354129	xQTLServe_DLPFC mQTL	0.000622288	0	72
	DOC2A	cg07354129	xQTLServe_DLPFC mQTL	0	0	72
	DOC2A	cg07359991	xQTLServe_DLPFC mQTL	0.416841	0	102
	DOC2A	cg07359991	xQTLServe_DLPFC mQTL	0	0.359418	102
	DOC2A	cg07359991	xQTLServe_DLPFC mQTL	0.297757	0	102
	DOC2A	cg07359991	xQTLServe_DLPFC mQTL	0	0.195992	102
	DOC2A	cg07359991	xQTLServe_DLPFC mQTL	0.170599	0	102
	DOC2A	cg07359991	xQTLServe_DLPFC mQTL	0	0.109217	102
	DOC2A	cg07361580	xQTLServe_DLPFC mQTL	0.0350817	0	95
	DOC2A	cg07361580	xQTLServe_DLPFC mQTL	0.00728869	0	95
	DOC2A	cg07361580	xQTLServe_DLPFC mQTL	0.00126306	0	95
	DOC2A	cg07361580	xQTLServe_DLPFC mQTL	0	0	95
	DOC2A	cg07378245	xQTLServe_DLPFC mQTL	0.389625	0	106
	DOC2A	cg07378245	xQTLServe_DLPFC mQTL	0	0.372141	106
	DOC2A	cg07378245	xQTLServe_DLPFC mQTL	0.130543	0	106
	DOC2A	cg07378245	xQTLServe_DLPFC mQTL	0.10769	0	106
	DOC2A	cg07378245	xQTLServe_DLPFC mQTL	0	0.0597808	106
	DOC2A	cg07378245	xQTLServe_DLPFC mQTL	0	0.0551277	106
	DOC2A	cg07385501	xQTLServe_DLPFC mQTL	0.0692202	0	106
	DOC2A	cg07385501	xQTLServe_DLPFC mQTL	0.0531249	0	106
	DOC2A	cg07385501	xQTLServe_DLPFC mQTL	0.0465512	0	106
	DOC2A	cg07385501	xQTLServe_DLPFC mQTL	0	0.0197204	106
	DOC2A	cg07385501	xQTLServe_DLPFC mQTL	0	0.0151861	106
	DOC2A	cg07385501	xQTLServe_DLPFC mQTL	0	0.0151007	106
	DOC2A	cg07404961	xQTLServe_DLPFC mQTL	0.931196	0	118
	DOC2A	cg07404961	xQTLServe_DLPFC mQTL	0	0.880999	118
	DOC2A	cg07404961	xQTLServe_DLPFC mQTL	0	0.804112	118
	DOC2A	cg07404961	xQTLServe_DLPFC mQTL	0.76605	0	118
	DOC2A	cg07404961	xQTLServe_DLPFC mQTL	0	0.669486	118
	DOC2A	cg07404961	xQTLServe_DLPFC mQTL	0.530541	0	118
	DOC2A	cg07405426	xQTLServe_DLPFC mQTL	0.0497169	0	80
	DOC2A	cg07405426	xQTLServe_DLPFC mQTL	0.0452193	0	80
	DOC2A	cg07405426	xQTLServe_DLPFC mQTL	0.00900602	0	80
	DOC2A	cg07405426	xQTLServe_DLPFC mQTL	0	0	80
	DOC2A	cg07406296	xQTLServe_DLPFC mQTL	0.0702437	0	106
	DOC2A	cg07406296	xQTLServe_DLPFC mQTL	0.0294098	0	106
	DOC2A	cg07406296	xQTLServe_DLPFC mQTL	0.0279402	0	106
	DOC2A	cg07406296	xQTLServe_DLPFC mQTL	0	0	106
	DOC2A	cg07421028	xQTLServe_DLPFC mQTL	0.0106553	0	99
	DOC2A	cg07421028	xQTLServe_DLPFC mQTL	0.00130353	0	99
	DOC2A	cg07421028	xQTLServe_DLPFC mQTL	0.000565914	0	99
	DOC2A	cg07421028	xQTLServe_DLPFC mQTL	0	0	99
	DOC2A	cg07435237	xQTLServe_DLPFC mQTL	0.00210504	0	118
	DOC2A	cg07435237	xQTLServe_DLPFC mQTL	0.00165645	0	118
	DOC2A	cg07435237	xQTLServe_DLPFC mQTL	0.00129518	0	118
	DOC2A	cg07435237	xQTLServe_DLPFC mQTL	0	0	118
	DOC2A	cg07437235	xQTLServe_DLPFC mQTL	0.0507659	0	103
	DOC2A	cg07437235	xQTLServe_DLPFC mQTL	0.0428798	0	103
	DOC2A	cg07437235	xQTLServe_DLPFC mQTL	0.0094075	0	103
	DOC2A	cg07437235	xQTLServe_DLPFC mQTL	0	0	103
	DOC2A	cg07444251	xQTLServe_DLPFC mQTL	0.382081	0	72
	DOC2A	cg07444251	xQTLServe_DLPFC mQTL	0.317289	0	72
	DOC2A	cg07444251	xQTLServe_DLPFC mQTL	0	0.251819	72
	DOC2A	cg07444251	xQTLServe_DLPFC mQTL	0	0.213315	72
	DOC2A	cg07444251	xQTLServe_DLPFC mQTL	0	0.0722484	72
	DOC2A	cg07444251	xQTLServe_DLPFC mQTL	0.0317093	0	72
	DOC2A	cg07461837	xQTLServe_DLPFC mQTL	0	0.312405	66
	DOC2A	cg07461837	xQTLServe_DLPFC mQTL	0.28479	0	66
	DOC2A	cg07461837	xQTLServe_DLPFC mQTL	0	0.145151	66
	DOC2A	cg07461837	xQTLServe_DLPFC mQTL	0	0.140088	66
	DOC2A	cg07461837	xQTLServe_DLPFC mQTL	0.139513	0	66
	DOC2A	cg07461837	xQTLServe_DLPFC mQTL	0.0611443	0	66
	DOC2A	cg07463519	xQTLServe_DLPFC mQTL	0.00020684	0	216
	DOC2A	cg07463519	xQTLServe_DLPFC mQTL	0.000166257	0	216
	DOC2A	cg07463519	xQTLServe_DLPFC mQTL	0.000147193	0	216
	DOC2A	cg07463519	xQTLServe_DLPFC mQTL	0	0	216
	DOC2A	cg07472199	xQTLServe_DLPFC mQTL	0.00443529	0	124
	DOC2A	cg07472199	xQTLServe_DLPFC mQTL	0.00390403	0	124
	DOC2A	cg07472199	xQTLServe_DLPFC mQTL	0.00270143	0	124
	DOC2A	cg07472199	xQTLServe_DLPFC mQTL	0	0	124
	DOC2A	cg07477924	xQTLServe_DLPFC mQTL	0.344125	0	86
	DOC2A	cg07477924	xQTLServe_DLPFC mQTL	0	0.214411	86
	DOC2A	cg07477924	xQTLServe_DLPFC mQTL	0.0971495	0	86
	DOC2A	cg07477924	xQTLServe_DLPFC mQTL	0.0259233	0	86
	DOC2A	cg07477924	xQTLServe_DLPFC mQTL	0	0	86
	DOC2A	cg07485866	xQTLServe_DLPFC mQTL	0.0637732	0	88
	DOC2A	cg07485866	xQTLServe_DLPFC mQTL	0.0613211	0	88
	DOC2A	cg07485866	xQTLServe_DLPFC mQTL	0.0173835	0	88
	DOC2A	cg07485866	xQTLServe_DLPFC mQTL	0	0	88
	DOC2A	cg07505478	xQTLServe_DLPFC mQTL	0.00497081	0	240
	DOC2A	cg07505478	xQTLServe_DLPFC mQTL	0.00452534	0	240
	DOC2A	cg07505478	xQTLServe_DLPFC mQTL	0.00382264	0	240
	DOC2A	cg07505478	xQTLServe_DLPFC mQTL	0	0	240
	DOC2A	cg07506299	xQTLServe_DLPFC mQTL	0	0.0526319	98
	DOC2A	cg07506299	xQTLServe_DLPFC mQTL	0.0260492	0	98
	DOC2A	cg07506299	xQTLServe_DLPFC mQTL	0	0.00842063	98
	DOC2A	cg07506299	xQTLServe_DLPFC mQTL	0.00385956	0	98
	DOC2A	cg07506299	xQTLServe_DLPFC mQTL	0	0.00127229	98
	DOC2A	cg07506299	xQTLServe_DLPFC mQTL	0.00062502	0	98
	DOC2A	cg07522190	xQTLServe_DLPFC mQTL	0.0135231	0	100
	DOC2A	cg07522190	xQTLServe_DLPFC mQTL	0.00667768	0	100
	DOC2A	cg07522190	xQTLServe_DLPFC mQTL	0.000135383	0	100
	DOC2A	cg07522190	xQTLServe_DLPFC mQTL	0	0	100
	DOC2A	cg07522194	xQTLServe_DLPFC mQTL	0.000552598	0	289
	DOC2A	cg07522194	xQTLServe_DLPFC mQTL	0.00015483	0	289
	DOC2A	cg07522194	xQTLServe_DLPFC mQTL	0.000130757	0	289
	DOC2A	cg07522194	xQTLServe_DLPFC mQTL	0	0	289
	DOC2A	cg07531158	xQTLServe_DLPFC mQTL	0.00697331	0	65
	DOC2A	cg07531158	xQTLServe_DLPFC mQTL	0.00138545	0	65
	DOC2A	cg07531158	xQTLServe_DLPFC mQTL	0.000567444	0	65
	DOC2A	cg07531158	xQTLServe_DLPFC mQTL	0	0	65
	DOC2A	cg07532839	xQTLServe_DLPFC mQTL	0.00131251	0	60
	DOC2A	cg07532839	xQTLServe_DLPFC mQTL	9.56487953024287e-05	0	60
	DOC2A	cg07532839	xQTLServe_DLPFC mQTL	8.76543113374225e-05	0	60
	DOC2A	cg07532839	xQTLServe_DLPFC mQTL	0	0	60
	DOC2A	cg07537206	xQTLServe_DLPFC mQTL	0.177011	0	116
	DOC2A	cg07537206	xQTLServe_DLPFC mQTL	0.0517588	0	116
	DOC2A	cg07537206	xQTLServe_DLPFC mQTL	0.0336707	0	116
	DOC2A	cg07537206	xQTLServe_DLPFC mQTL	0	0	116
	DOC2A	cg07552700	xQTLServe_DLPFC mQTL	0.00427538	0	62
	DOC2A	cg07552700	xQTLServe_DLPFC mQTL	0.00283679	0	62
	DOC2A	cg07552700	xQTLServe_DLPFC mQTL	4.96211102966361e-05	0	62
	DOC2A	cg07552700	xQTLServe_DLPFC mQTL	0	0	62
	DOC2A	cg07588308	xQTLServe_DLPFC mQTL	0.000174885	0	214
	DOC2A	cg07588308	xQTLServe_DLPFC mQTL	0.000121891	0	214
	DOC2A	cg07588308	xQTLServe_DLPFC mQTL	0.000120577	0	214
	DOC2A	cg07588308	xQTLServe_DLPFC mQTL	0	0	214
	DOC2A	cg07590196	xQTLServe_DLPFC mQTL	0.0413525	0	72
	DOC2A	cg07590196	xQTLServe_DLPFC mQTL	0.0367938	0	72
	DOC2A	cg07590196	xQTLServe_DLPFC mQTL	0.000932558	0	72
	DOC2A	cg07590196	xQTLServe_DLPFC mQTL	0	0	72
	DOC2A	cg07590493	xQTLServe_DLPFC mQTL	0.063286	0	78
	DOC2A	cg07590493	xQTLServe_DLPFC mQTL	0.0263833	0	78
	DOC2A	cg07590493	xQTLServe_DLPFC mQTL	0.0123797	0	78
	DOC2A	cg07590493	xQTLServe_DLPFC mQTL	0	0	78
	DOC2A	cg07597976	xQTLServe_DLPFC mQTL	0.0536476	0	108
	DOC2A	cg07597976	xQTLServe_DLPFC mQTL	0	0.0386201	108
	DOC2A	cg07597976	xQTLServe_DLPFC mQTL	0.0317391	0	108
	DOC2A	cg07597976	xQTLServe_DLPFC mQTL	0	0.0285352	108
	DOC2A	cg07597976	xQTLServe_DLPFC mQTL	0	0.000652506	108
	DOC2A	cg07597976	xQTLServe_DLPFC mQTL	0.000251222	0	108
	DOC2A	cg07598755	xQTLServe_DLPFC mQTL	0.0595173	0	141
	DOC2A	cg07598755	xQTLServe_DLPFC mQTL	0.0585391	0	141
	DOC2A	cg07598755	xQTLServe_DLPFC mQTL	0.0148251	0	141
	DOC2A	cg07598755	xQTLServe_DLPFC mQTL	0	0	141
	DOC2A	cg07599144	xQTLServe_DLPFC mQTL	0.155257	0	106
	DOC2A	cg07599144	xQTLServe_DLPFC mQTL	0.132623	0	106
	DOC2A	cg07599144	xQTLServe_DLPFC mQTL	0.117109	0	106
	DOC2A	cg07599144	xQTLServe_DLPFC mQTL	0	0.103748	106
	DOC2A	cg07599144	xQTLServe_DLPFC mQTL	0	0.0773786	106
	DOC2A	cg07599144	xQTLServe_DLPFC mQTL	0	0.0332331	106
	DOC2A	cg07620544	xQTLServe_DLPFC mQTL	0.0287376	0	74
	DOC2A	cg07620544	xQTLServe_DLPFC mQTL	0.00107387	0	74
	DOC2A	cg07620544	xQTLServe_DLPFC mQTL	0.000605233	0	74
	DOC2A	cg07620544	xQTLServe_DLPFC mQTL	0	0	74
	DOC2A	cg07629796	xQTLServe_DLPFC mQTL	0.0761335	0	69
	DOC2A	cg07629796	xQTLServe_DLPFC mQTL	0.0303836	0	69
	DOC2A	cg07629796	xQTLServe_DLPFC mQTL	0.00188923	0	69
	DOC2A	cg07629796	xQTLServe_DLPFC mQTL	0	0	69
	DOC2A	cg07635132	xQTLServe_DLPFC mQTL	0	0.121809	112
	DOC2A	cg07635132	xQTLServe_DLPFC mQTL	0.0758553	0	112
	DOC2A	cg07635132	xQTLServe_DLPFC mQTL	0	0.0175015	112
	DOC2A	cg07635132	xQTLServe_DLPFC mQTL	0.0124923	0	112
	DOC2A	cg07635132	xQTLServe_DLPFC mQTL	0	0.0113766	112
	DOC2A	cg07635132	xQTLServe_DLPFC mQTL	0.00394168	0	112
	DOC2A	cg07641284	xQTLServe_DLPFC mQTL	0.000117577	0	109
	DOC2A	cg07641284	xQTLServe_DLPFC mQTL	7.88836415284021e-05	0	109
	DOC2A	cg07641284	xQTLServe_DLPFC mQTL	7.70385823713684e-05	0	109
	DOC2A	cg07641284	xQTLServe_DLPFC mQTL	0	0	109
	DOC2A	cg07647796	xQTLServe_DLPFC mQTL	0	0.700183	72
	DOC2A	cg07647796	xQTLServe_DLPFC mQTL	0.499187	0	72
	DOC2A	cg07647796	xQTLServe_DLPFC mQTL	0	0.46234	72
	DOC2A	cg07647796	xQTLServe_DLPFC mQTL	0.255258	0	72
	DOC2A	cg07647796	xQTLServe_DLPFC mQTL	0	0.0418484	72
	DOC2A	cg07647796	xQTLServe_DLPFC mQTL	0.00500353	0	72
	DOC2A	cg07650554	xQTLServe_DLPFC mQTL	0.0366678	0	121
	DOC2A	cg07650554	xQTLServe_DLPFC mQTL	0.00415828	0	121
	DOC2A	cg07650554	xQTLServe_DLPFC mQTL	0.00275929	0	121
	DOC2A	cg07650554	xQTLServe_DLPFC mQTL	0	0	121
	DOC2A	cg07664915	xQTLServe_DLPFC mQTL	0.0415241	0	114
	DOC2A	cg07664915	xQTLServe_DLPFC mQTL	0.0408761	0	114
	DOC2A	cg07664915	xQTLServe_DLPFC mQTL	0.00221315	0	114
	DOC2A	cg07664915	xQTLServe_DLPFC mQTL	0	0	114
	DOC2A	cg07675334	xQTLServe_DLPFC mQTL	0.00592107	0	66
	DOC2A	cg07675334	xQTLServe_DLPFC mQTL	0.00120365	0	66
	DOC2A	cg07675334	xQTLServe_DLPFC mQTL	0.000364415	0	66
	DOC2A	cg07675334	xQTLServe_DLPFC mQTL	0	0	66
	DOC2A	cg07693974	xQTLServe_DLPFC mQTL	0.534469	0	108
	DOC2A	cg07693974	xQTLServe_DLPFC mQTL	0	0.370509	108
	DOC2A	cg07693974	xQTLServe_DLPFC mQTL	0.313886	0	108
	DOC2A	cg07693974	xQTLServe_DLPFC mQTL	0.311278	0	108
	DOC2A	cg07693974	xQTLServe_DLPFC mQTL	0	0.277361	108
	DOC2A	cg07693974	xQTLServe_DLPFC mQTL	0	0.168021	108
	DOC2A	cg07697662	xQTLServe_DLPFC mQTL	0.0683045	0	101
	DOC2A	cg07697662	xQTLServe_DLPFC mQTL	0.053011	0	101
	DOC2A	cg07697662	xQTLServe_DLPFC mQTL	0.0360914	0	101
	DOC2A	cg07697662	xQTLServe_DLPFC mQTL	0	0	101
	DOC2A	cg07697672	xQTLServe_DLPFC mQTL	0.0405838	0	80
	DOC2A	cg07697672	xQTLServe_DLPFC mQTL	0.0357122	0	80
	DOC2A	cg07697672	xQTLServe_DLPFC mQTL	0.00732293	0	80
	DOC2A	cg07697672	xQTLServe_DLPFC mQTL	0	0	80
	DOC2A	cg07697850	xQTLServe_DLPFC mQTL	0.0385697	0	145
	DOC2A	cg07697850	xQTLServe_DLPFC mQTL	0.037881	0	145
	DOC2A	cg07697850	xQTLServe_DLPFC mQTL	0.00288257	0	145
	DOC2A	cg07697850	xQTLServe_DLPFC mQTL	0	0	145
	DOC2A	cg07719610	xQTLServe_DLPFC mQTL	0.00020233	0	143
	DOC2A	cg07719610	xQTLServe_DLPFC mQTL	0.000155593	0	143
	DOC2A	cg07719610	xQTLServe_DLPFC mQTL	0.000135178	0	143
	DOC2A	cg07719610	xQTLServe_DLPFC mQTL	0	0	143
	DOC2A	cg07734253	xQTLServe_DLPFC mQTL	0	0.0287512	60
	DOC2A	cg07734253	xQTLServe_DLPFC mQTL	0.012136	0	60
	DOC2A	cg07734253	xQTLServe_DLPFC mQTL	0	0.00132322	60
	DOC2A	cg07734253	xQTLServe_DLPFC mQTL	0	0.000679679	60
	DOC2A	cg07734253	xQTLServe_DLPFC mQTL	0.00040052	0	60
	DOC2A	cg07734253	xQTLServe_DLPFC mQTL	0.000288093	0	60
	DOC2A	cg07742718	xQTLServe_DLPFC mQTL	0.147977	0	118
	DOC2A	cg07742718	xQTLServe_DLPFC mQTL	0.110273	0	118
	DOC2A	cg07742718	xQTLServe_DLPFC mQTL	0.0370223	0	118
	DOC2A	cg07742718	xQTLServe_DLPFC mQTL	0	0	118
	DOC2A	cg07745929	xQTLServe_DLPFC mQTL	0.0384574	0	143
	DOC2A	cg07745929	xQTLServe_DLPFC mQTL	0.0384571	0	143
	DOC2A	cg07745929	xQTLServe_DLPFC mQTL	0.00781201	0	143
	DOC2A	cg07745929	xQTLServe_DLPFC mQTL	0	0	143
	DOC2A	cg07794237	xQTLServe_DLPFC mQTL	0.0385257	0	124
	DOC2A	cg07794237	xQTLServe_DLPFC mQTL	0.0260899	0	124
	DOC2A	cg07794237	xQTLServe_DLPFC mQTL	0.0124911	0	124
	DOC2A	cg07794237	xQTLServe_DLPFC mQTL	0	0	124
	DOC2A	cg07801332	xQTLServe_DLPFC mQTL	0.0683512	0	66
	DOC2A	cg07801332	xQTLServe_DLPFC mQTL	0.0480363	0	66
	DOC2A	cg07801332	xQTLServe_DLPFC mQTL	0.00124537	0	66
	DOC2A	cg07801332	xQTLServe_DLPFC mQTL	0	0	66
	DOC2A	cg07824081	xQTLServe_DLPFC mQTL	0	0.0779756	102
	DOC2A	cg07824081	xQTLServe_DLPFC mQTL	0.0383966	0	102
	DOC2A	cg07824081	xQTLServe_DLPFC mQTL	0.0113457	0	102
	DOC2A	cg07824081	xQTLServe_DLPFC mQTL	0.00664038	0	102
	DOC2A	cg07824081	xQTLServe_DLPFC mQTL	0	0.00486805	102
	DOC2A	cg07824081	xQTLServe_DLPFC mQTL	0	0.00169078	102
	DOC2A	cg07827280	xQTLServe_DLPFC mQTL	0.0367876	0	121
	DOC2A	cg07827280	xQTLServe_DLPFC mQTL	0.00416815	0	121
	DOC2A	cg07827280	xQTLServe_DLPFC mQTL	0.0031677	0	121
	DOC2A	cg07827280	xQTLServe_DLPFC mQTL	0	0	121
	DOC2A	cg07836413	xQTLServe_DLPFC mQTL	0.113276	0	64
	DOC2A	cg07836413	xQTLServe_DLPFC mQTL	0.0991986	0	64
	DOC2A	cg07836413	xQTLServe_DLPFC mQTL	0	0.0609885	64
	DOC2A	cg07836413	xQTLServe_DLPFC mQTL	0	0.0580729	64
	DOC2A	cg07836413	xQTLServe_DLPFC mQTL	0	0.00536622	64
	DOC2A	cg07836413	xQTLServe_DLPFC mQTL	0.00269734	0	64
	DOC2A	cg07842593	xQTLServe_DLPFC mQTL	0.0434081	0	120
	DOC2A	cg07842593	xQTLServe_DLPFC mQTL	0.00495189	0	120
	DOC2A	cg07842593	xQTLServe_DLPFC mQTL	0.00337588	0	120
	DOC2A	cg07842593	xQTLServe_DLPFC mQTL	0	0	120
	DOC2A	cg07856138	xQTLServe_DLPFC mQTL	0.000296352	0	126
	DOC2A	cg07856138	xQTLServe_DLPFC mQTL	0.000104727	0	126
	DOC2A	cg07856138	xQTLServe_DLPFC mQTL	9.69587344793781e-05	0	126
	DOC2A	cg07856138	xQTLServe_DLPFC mQTL	0	0	126
	DOC2A	cg07862608	xQTLServe_DLPFC mQTL	0.0141998	0	102
	DOC2A	cg07862608	xQTLServe_DLPFC mQTL	0.00119028	0	102
	DOC2A	cg07862608	xQTLServe_DLPFC mQTL	0.000775322	0	102
	DOC2A	cg07862608	xQTLServe_DLPFC mQTL	0	0	102
	DOC2A	cg07884168	xQTLServe_DLPFC mQTL	0	0.025222	61
	DOC2A	cg07884168	xQTLServe_DLPFC mQTL	0	0.0219713	61
	DOC2A	cg07884168	xQTLServe_DLPFC mQTL	0.0107211	0	61
	DOC2A	cg07884168	xQTLServe_DLPFC mQTL	0.00931203	0	61
	DOC2A	cg07884168	xQTLServe_DLPFC mQTL	0	0.000530223	61
	DOC2A	cg07884168	xQTLServe_DLPFC mQTL	9.88377431981377e-05	0	61
	DOC2A	cg07896225	xQTLServe_DLPFC mQTL	0.0837618	0	106
	DOC2A	cg07896225	xQTLServe_DLPFC mQTL	0.0792035	0	106
	DOC2A	cg07896225	xQTLServe_DLPFC mQTL	0.0375389	0	106
	DOC2A	cg07896225	xQTLServe_DLPFC mQTL	0	0	106
	DOC2A	cg07905568	xQTLServe_DLPFC mQTL	0.0437942	0	82
	DOC2A	cg07905568	xQTLServe_DLPFC mQTL	0	0.0180451	82
	DOC2A	cg07905568	xQTLServe_DLPFC mQTL	0	0.0131612	82
	DOC2A	cg07905568	xQTLServe_DLPFC mQTL	0.00845974	0	82
	DOC2A	cg07905568	xQTLServe_DLPFC mQTL	0	0.00209926	82
	DOC2A	cg07905568	xQTLServe_DLPFC mQTL	0.00126325	0	82
	DOC2A	cg07936430	xQTLServe_DLPFC mQTL	0.0261891	0	119
	DOC2A	cg07936430	xQTLServe_DLPFC mQTL	0.00277873	0	119
	DOC2A	cg07936430	xQTLServe_DLPFC mQTL	0.00117635	0	119
	DOC2A	cg07936430	xQTLServe_DLPFC mQTL	0	0	119
	DOC2A	cg07943630	xQTLServe_DLPFC mQTL	0.0579559	0	96
	DOC2A	cg07943630	xQTLServe_DLPFC mQTL	0.0571831	0	96
	DOC2A	cg07943630	xQTLServe_DLPFC mQTL	0.00738433	0	96
	DOC2A	cg07943630	xQTLServe_DLPFC mQTL	0	0	96
	DOC2A	cg07944221	xQTLServe_DLPFC mQTL	0.026378	0	287
	DOC2A	cg07944221	xQTLServe_DLPFC mQTL	0.00391934	0	287
	DOC2A	cg07944221	xQTLServe_DLPFC mQTL	0.00355776	0	287
	DOC2A	cg07944221	xQTLServe_DLPFC mQTL	0	0	287
	DOC2A	cg07953307	xQTLServe_DLPFC mQTL	0.0200465	0	113
	DOC2A	cg07953307	xQTLServe_DLPFC mQTL	0.0105221	0	113
	DOC2A	cg07953307	xQTLServe_DLPFC mQTL	0.000157728	0	113
	DOC2A	cg07953307	xQTLServe_DLPFC mQTL	0	0	113
	DOC2A	cg07972541	xQTLServe_DLPFC mQTL	0.0393577	0	112
	DOC2A	cg07972541	xQTLServe_DLPFC mQTL	0.0212686	0	112
	DOC2A	cg07972541	xQTLServe_DLPFC mQTL	0.000211139	0	112
	DOC2A	cg07972541	xQTLServe_DLPFC mQTL	0	0	112
	DOC2A	cg08013954	xQTLServe_DLPFC mQTL	0.0213132	0	118
	DOC2A	cg08013954	xQTLServe_DLPFC mQTL	0.00185979	0	118
	DOC2A	cg08013954	xQTLServe_DLPFC mQTL	0.000684964	0	118
	DOC2A	cg08013954	xQTLServe_DLPFC mQTL	0	0	118
	DOC2A	cg08020395	xQTLServe_DLPFC mQTL	0.720796	0	134
	DOC2A	cg08020395	xQTLServe_DLPFC mQTL	0.698102	0	134
	DOC2A	cg08020395	xQTLServe_DLPFC mQTL	0	0.567169	134
	DOC2A	cg08020395	xQTLServe_DLPFC mQTL	0	0.538975	134
	DOC2A	cg08020395	xQTLServe_DLPFC mQTL	0	0.367652	134
	DOC2A	cg08020395	xQTLServe_DLPFC mQTL	0.321782	0	134
	DOC2A	cg08020660	xQTLServe_DLPFC mQTL	0.0481938	0	111
	DOC2A	cg08020660	xQTLServe_DLPFC mQTL	0.0474528	0	111
	DOC2A	cg08020660	xQTLServe_DLPFC mQTL	0.0126215	0	111
	DOC2A	cg08020660	xQTLServe_DLPFC mQTL	0	0	111
	DOC2A	cg08022819	xQTLServe_DLPFC mQTL	0.0378107	0	102
	DOC2A	cg08022819	xQTLServe_DLPFC mQTL	0.0293791	0	102
	DOC2A	cg08022819	xQTLServe_DLPFC mQTL	0	0.0181996	102
	DOC2A	cg08022819	xQTLServe_DLPFC mQTL	0	0.017527	102
	DOC2A	cg08022819	xQTLServe_DLPFC mQTL	0.0022741	0	102
	DOC2A	cg08022819	xQTLServe_DLPFC mQTL	0	0	102
	DOC2A	cg08027123	xQTLServe_DLPFC mQTL	0.0174798	0	267
	DOC2A	cg08027123	xQTLServe_DLPFC mQTL	0.00456599	0	267
	DOC2A	cg08027123	xQTLServe_DLPFC mQTL	0.00312797	0	267
	DOC2A	cg08027123	xQTLServe_DLPFC mQTL	0	0	267
	DOC2A	cg08033935	xQTLServe_DLPFC mQTL	0.000306244	0	202
	DOC2A	cg08033935	xQTLServe_DLPFC mQTL	0.000270974	0	202
	DOC2A	cg08033935	xQTLServe_DLPFC mQTL	0.000270801	0	202
	DOC2A	cg08033935	xQTLServe_DLPFC mQTL	0	0	202
	DOC2A	cg08047629	xQTLServe_DLPFC mQTL	0.0605657	0	104
	DOC2A	cg08047629	xQTLServe_DLPFC mQTL	0.0571026	0	104
	DOC2A	cg08047629	xQTLServe_DLPFC mQTL	0	0.0278813	104
	DOC2A	cg08047629	xQTLServe_DLPFC mQTL	0	0.0254443	104
	DOC2A	cg08047629	xQTLServe_DLPFC mQTL	0	0.0158019	104
	DOC2A	cg08047629	xQTLServe_DLPFC mQTL	0.00942897	0	104
	DOC2A	cg08047969	xQTLServe_DLPFC mQTL	0.000268495	0	277
	DOC2A	cg08047969	xQTLServe_DLPFC mQTL	0.000157979	0	277
	DOC2A	cg08047969	xQTLServe_DLPFC mQTL	0.000112045	0	277
	DOC2A	cg08047969	xQTLServe_DLPFC mQTL	0	0	277
	DOC2A	cg08050115	xQTLServe_DLPFC mQTL	0.0167777	0	198
	DOC2A	cg08050115	xQTLServe_DLPFC mQTL	0	0.00372658	198
	DOC2A	cg08050115	xQTLServe_DLPFC mQTL	0	0.00345903	198
	DOC2A	cg08050115	xQTLServe_DLPFC mQTL	0.00144651	0	198
	DOC2A	cg08050115	xQTLServe_DLPFC mQTL	0.00123226	0	198
	DOC2A	cg08050115	xQTLServe_DLPFC mQTL	0	0	198
	DOC2A	cg08078586	xQTLServe_DLPFC mQTL	0.908689	0	144
	DOC2A	cg08078586	xQTLServe_DLPFC mQTL	0.877464	0	144
	DOC2A	cg08078586	xQTLServe_DLPFC mQTL	0	0.833771	144
	DOC2A	cg08078586	xQTLServe_DLPFC mQTL	0	0.779741	144
	DOC2A	cg08078586	xQTLServe_DLPFC mQTL	0	0.658947	144
	DOC2A	cg08078586	xQTLServe_DLPFC mQTL	0.607941	0	144
	DOC2A	cg08081390	xQTLServe_DLPFC mQTL	0	0.0108954	73
	DOC2A	cg08081390	xQTLServe_DLPFC mQTL	0	0.00867303	73
	DOC2A	cg08081390	xQTLServe_DLPFC mQTL	0.00513676	0	73
	DOC2A	cg08081390	xQTLServe_DLPFC mQTL	0.00436856	0	73
	DOC2A	cg08081390	xQTLServe_DLPFC mQTL	0	3.54031299032358e-05	73
	DOC2A	cg08081390	xQTLServe_DLPFC mQTL	1.4528273893574e-06	0	73
	DOC2A	cg08103107	xQTLServe_DLPFC mQTL	0.0590477	0	77
	DOC2A	cg08103107	xQTLServe_DLPFC mQTL	0.0273102	0	77
	DOC2A	cg08103107	xQTLServe_DLPFC mQTL	0.00122515	0	77
	DOC2A	cg08103107	xQTLServe_DLPFC mQTL	0	0	77
	DOC2A	cg08107394	xQTLServe_DLPFC mQTL	0.0380213	0	125
	DOC2A	cg08107394	xQTLServe_DLPFC mQTL	0.0376718	0	125
	DOC2A	cg08107394	xQTLServe_DLPFC mQTL	0.009437	0	125
	DOC2A	cg08107394	xQTLServe_DLPFC mQTL	0	0	125
	DOC2A	cg08119498	xQTLServe_DLPFC mQTL	0.0538955	0	61
	DOC2A	cg08119498	xQTLServe_DLPFC mQTL	0.0454622	0	61
	DOC2A	cg08119498	xQTLServe_DLPFC mQTL	0.00117992	0	61
	DOC2A	cg08119498	xQTLServe_DLPFC mQTL	0	0	61
	DOC2A	cg08123749	xQTLServe_DLPFC mQTL	0.0292435	0	113
	DOC2A	cg08123749	xQTLServe_DLPFC mQTL	0.0019465	0	113
	DOC2A	cg08123749	xQTLServe_DLPFC mQTL	0.000492193	0	113
	DOC2A	cg08123749	xQTLServe_DLPFC mQTL	0	0	113
	DOC2A	cg08129848	xQTLServe_DLPFC mQTL	0.0393024	0	120
	DOC2A	cg08129848	xQTLServe_DLPFC mQTL	0.00456861	0	120
	DOC2A	cg08129848	xQTLServe_DLPFC mQTL	0.00310565	0	120
	DOC2A	cg08129848	xQTLServe_DLPFC mQTL	0	0	120
	DOC2A	cg08130222	xQTLServe_DLPFC mQTL	0.00800255	0	96
	DOC2A	cg08130222	xQTLServe_DLPFC mQTL	0.00137247	0	96
	DOC2A	cg08130222	xQTLServe_DLPFC mQTL	0.000318205	0	96
	DOC2A	cg08130222	xQTLServe_DLPFC mQTL	0	0	96
	DOC2A	cg08155338	xQTLServe_DLPFC mQTL	0.0410594	0	101
	DOC2A	cg08155338	xQTLServe_DLPFC mQTL	0.0387187	0	101
	DOC2A	cg08155338	xQTLServe_DLPFC mQTL	0.00791391	0	101
	DOC2A	cg08155338	xQTLServe_DLPFC mQTL	0	0	101
	DOC2A	cg08160619	xQTLServe_DLPFC mQTL	0	0.00545044	60
	DOC2A	cg08160619	xQTLServe_DLPFC mQTL	0.00144787	0	60
	DOC2A	cg08160619	xQTLServe_DLPFC mQTL	0	0.000962231	60
	DOC2A	cg08160619	xQTLServe_DLPFC mQTL	0	0.000433116	60
	DOC2A	cg08160619	xQTLServe_DLPFC mQTL	0.000228528	0	60
	DOC2A	cg08160619	xQTLServe_DLPFC mQTL	0.000133139	0	60
	DOC2A	cg08168844	xQTLServe_DLPFC mQTL	0	0.805477	76
	DOC2A	cg08168844	xQTLServe_DLPFC mQTL	0.718038	0	76
	DOC2A	cg08168844	xQTLServe_DLPFC mQTL	0	0.443808	76
	DOC2A	cg08168844	xQTLServe_DLPFC mQTL	0.31586	0	76
	DOC2A	cg08168844	xQTLServe_DLPFC mQTL	0	0.291376	76
	DOC2A	cg08168844	xQTLServe_DLPFC mQTL	0.142715	0	76
	DOC2A	cg08170608	xQTLServe_DLPFC mQTL	0	0.000229334	17
	DOC2A	cg08170608	xQTLServe_DLPFC mQTL	0	0.000219739	17
	DOC2A	cg08170608	xQTLServe_DLPFC mQTL	0	0.000192424	17
	DOC2A	cg08170608	xQTLServe_DLPFC mQTL	6.32112035268763e-05	0	17
	DOC2A	cg08170608	xQTLServe_DLPFC mQTL	4.6265387028838e-05	0	17
	DOC2A	cg08170608	xQTLServe_DLPFC mQTL	4.52468518772476e-05	0	17
	DOC2A	cg08172056	xQTLServe_DLPFC mQTL	0.00289276	0	147
	DOC2A	cg08172056	xQTLServe_DLPFC mQTL	0.00260963	0	147
	DOC2A	cg08172056	xQTLServe_DLPFC mQTL	0.00166112	0	147
	DOC2A	cg08172056	xQTLServe_DLPFC mQTL	0	0	147
	DOC2A	cg08178991	xQTLServe_DLPFC mQTL	0	0.0228639	193
	DOC2A	cg08178991	xQTLServe_DLPFC mQTL	0.0198256	0	193
	DOC2A	cg08178991	xQTLServe_DLPFC mQTL	0	0.0052319	193
	DOC2A	cg08178991	xQTLServe_DLPFC mQTL	0	0.00448857	193
	DOC2A	cg08178991	xQTLServe_DLPFC mQTL	0.0018038	0	193
	DOC2A	cg08178991	xQTLServe_DLPFC mQTL	0.00162859	0	193
	DOC2A	cg08180572	xQTLServe_DLPFC mQTL	0.0249723	0	112
	DOC2A	cg08180572	xQTLServe_DLPFC mQTL	0.0175845	0	112
	DOC2A	cg08180572	xQTLServe_DLPFC mQTL	0.00962479	0	112
	DOC2A	cg08180572	xQTLServe_DLPFC mQTL	0	0.00785178	112
	DOC2A	cg08180572	xQTLServe_DLPFC mQTL	0	0.00645363	112
	DOC2A	cg08180572	xQTLServe_DLPFC mQTL	0	0	112
	DOC2A	cg08188419	xQTLServe_DLPFC mQTL	0.0453198	0	142
	DOC2A	cg08188419	xQTLServe_DLPFC mQTL	0.0270792	0	142
	DOC2A	cg08188419	xQTLServe_DLPFC mQTL	0.0153166	0	142
	DOC2A	cg08188419	xQTLServe_DLPFC mQTL	0	0.00895475	142
	DOC2A	cg08188419	xQTLServe_DLPFC mQTL	0	0.000286812	142
	DOC2A	cg08188419	xQTLServe_DLPFC mQTL	0	0.000138869	142
	DOC2A	cg08211301	xQTLServe_DLPFC mQTL	0.117955	0	63
	DOC2A	cg08211301	xQTLServe_DLPFC mQTL	0.00264199	0	63
	DOC2A	cg08211301	xQTLServe_DLPFC mQTL	0.00167063	0	63
	DOC2A	cg08211301	xQTLServe_DLPFC mQTL	0	0	63
	DOC2A	cg08212545	xQTLServe_DLPFC mQTL	0.00392821	0	310
	DOC2A	cg08212545	xQTLServe_DLPFC mQTL	0.00339055	0	308
	DOC2A	cg08212545	xQTLServe_DLPFC mQTL	0.00241226	0	310
	DOC2A	cg08212545	xQTLServe_DLPFC mQTL	0	0	308
	DOC2A	cg08213689	xQTLServe_DLPFC mQTL	0	0.726849	80
	DOC2A	cg08213689	xQTLServe_DLPFC mQTL	0.543361	0	80
	DOC2A	cg08213689	xQTLServe_DLPFC mQTL	0	0.483513	80
	DOC2A	cg08213689	xQTLServe_DLPFC mQTL	0.277055	0	80
	DOC2A	cg08213689	xQTLServe_DLPFC mQTL	0	0.0450274	80
	DOC2A	cg08213689	xQTLServe_DLPFC mQTL	0.00577716	0	80
	DOC2A	cg08218971	xQTLServe_DLPFC mQTL	0	0.806167	71
	DOC2A	cg08218971	xQTLServe_DLPFC mQTL	0.687339	0	71
	DOC2A	cg08218971	xQTLServe_DLPFC mQTL	0	0.430309	71
	DOC2A	cg08218971	xQTLServe_DLPFC mQTL	0	0.298352	71
	DOC2A	cg08218971	xQTLServe_DLPFC mQTL	0.287999	0	71
	DOC2A	cg08218971	xQTLServe_DLPFC mQTL	0.140662	0	71
	DOC2A	cg08230469	xQTLServe_DLPFC mQTL	0.00338123	0	44
	DOC2A	cg08230469	xQTLServe_DLPFC mQTL	0.00206889	0	44
	DOC2A	cg08230469	xQTLServe_DLPFC mQTL	3.56849641893841e-05	0	44
	DOC2A	cg08230469	xQTLServe_DLPFC mQTL	0	0	44
	DOC2A	cg08232160	xQTLServe_DLPFC mQTL	0.0537218	0	79
	DOC2A	cg08232160	xQTLServe_DLPFC mQTL	0.0493675	0	79
	DOC2A	cg08232160	xQTLServe_DLPFC mQTL	0.00117791	0	79
	DOC2A	cg08232160	xQTLServe_DLPFC mQTL	0	0	79
	DOC2A	cg08246316	xQTLServe_DLPFC mQTL	0.982794	0	65
	DOC2A	cg08246316	xQTLServe_DLPFC mQTL	0.981108	0	65
	DOC2A	cg08246316	xQTLServe_DLPFC mQTL	0	0.966691	65
	DOC2A	cg08246316	xQTLServe_DLPFC mQTL	0	0.966078	65
	DOC2A	cg08246316	xQTLServe_DLPFC mQTL	0	0.657838	65
	DOC2A	cg08246316	xQTLServe_DLPFC mQTL	0.487299	0	65
	DOC2A	cg08256260	xQTLServe_DLPFC mQTL	0.0373572	0	114
	DOC2A	cg08256260	xQTLServe_DLPFC mQTL	0.037158	0	114
	DOC2A	cg08256260	xQTLServe_DLPFC mQTL	0.00207645	0	114
	DOC2A	cg08256260	xQTLServe_DLPFC mQTL	0	0	114
	DOC2A	cg08261158	xQTLServe_DLPFC mQTL	0.0383727	0	114
	DOC2A	cg08261158	xQTLServe_DLPFC mQTL	0.0365916	0	114
	DOC2A	cg08261158	xQTLServe_DLPFC mQTL	0.00224584	0	114
	DOC2A	cg08261158	xQTLServe_DLPFC mQTL	0	0	114
	DOC2A	cg08297053	xQTLServe_DLPFC mQTL	0.515547	0	106
	DOC2A	cg08297053	xQTLServe_DLPFC mQTL	0	0.409083	106
	DOC2A	cg08297053	xQTLServe_DLPFC mQTL	0	0.372021	106
	DOC2A	cg08297053	xQTLServe_DLPFC mQTL	0.364558	0	106
	DOC2A	cg08297053	xQTLServe_DLPFC mQTL	0.116188	0	106
	DOC2A	cg08297053	xQTLServe_DLPFC mQTL	0	0.102876	106
	DOC2A	cg08304547	xQTLServe_DLPFC mQTL	0.00488915	0	231
	DOC2A	cg08304547	xQTLServe_DLPFC mQTL	0.00433079	0	231
	DOC2A	cg08304547	xQTLServe_DLPFC mQTL	0.00267643	0	231
	DOC2A	cg08304547	xQTLServe_DLPFC mQTL	0	0	231
	DOC2A	cg08314408	xQTLServe_DLPFC mQTL	0.0819891	0	121
	DOC2A	cg08314408	xQTLServe_DLPFC mQTL	0.00946902	0	121
	DOC2A	cg08314408	xQTLServe_DLPFC mQTL	0.0092885	0	121
	DOC2A	cg08314408	xQTLServe_DLPFC mQTL	0	0	121
	DOC2A	cg08320059	xQTLServe_DLPFC mQTL	0.0416197	0	74
	DOC2A	cg08320059	xQTLServe_DLPFC mQTL	0.0091719	0	74
	DOC2A	cg08320059	xQTLServe_DLPFC mQTL	0.000661514	0	74
	DOC2A	cg08320059	xQTLServe_DLPFC mQTL	0	0	74
	DOC2A	cg08330132	xQTLServe_DLPFC mQTL	0.00635444	0	278
	DOC2A	cg08330132	xQTLServe_DLPFC mQTL	0.00380081	0	278
	DOC2A	cg08330132	xQTLServe_DLPFC mQTL	0.0031388	0	278
	DOC2A	cg08330132	xQTLServe_DLPFC mQTL	0	0	278
	DOC2A	cg08331345	xQTLServe_DLPFC mQTL	0.0162331	0	117
	DOC2A	cg08331345	xQTLServe_DLPFC mQTL	0.00890051	0	117
	DOC2A	cg08331345	xQTLServe_DLPFC mQTL	0.000149339	0	117
	DOC2A	cg08331345	xQTLServe_DLPFC mQTL	0	0	117
	DOC2A	cg08335583	xQTLServe_DLPFC mQTL	0.00322596	0	44
	DOC2A	cg08335583	xQTLServe_DLPFC mQTL	0.00183758	0	44
	DOC2A	cg08335583	xQTLServe_DLPFC mQTL	3.18115947609716e-05	0	44
	DOC2A	cg08335583	xQTLServe_DLPFC mQTL	0	0	44
	DOC2A	cg08346922	xQTLServe_DLPFC mQTL	0.991227	0	78
	DOC2A	cg08346922	xQTLServe_DLPFC mQTL	0	0.991026	78
	DOC2A	cg08346922	xQTLServe_DLPFC mQTL	0	0.878432	78
	DOC2A	cg08346922	xQTLServe_DLPFC mQTL	0.744297	0	78
	DOC2A	cg08346922	xQTLServe_DLPFC mQTL	0	0.453911	78
	DOC2A	cg08346922	xQTLServe_DLPFC mQTL	0.252304	0	78
	DOC2A	cg08374890	xQTLServe_DLPFC mQTL	0.0916979	0	125
	DOC2A	cg08374890	xQTLServe_DLPFC mQTL	0.0656764	0	125
	DOC2A	cg08374890	xQTLServe_DLPFC mQTL	0.037529	0	125
	DOC2A	cg08374890	xQTLServe_DLPFC mQTL	0	0	125
	DOC2A	cg08377569	xQTLServe_DLPFC mQTL	0.0329242	0	119
	DOC2A	cg08377569	xQTLServe_DLPFC mQTL	0.00360428	0	119
	DOC2A	cg08377569	xQTLServe_DLPFC mQTL	0.0012083	0	119
	DOC2A	cg08377569	xQTLServe_DLPFC mQTL	0	0	119
	DOC2A	cg08377800	xQTLServe_DLPFC mQTL	0.000138732	0	76
	DOC2A	cg08377800	xQTLServe_DLPFC mQTL	8.59271768951301e-05	0	76
	DOC2A	cg08377800	xQTLServe_DLPFC mQTL	7.31535393123071e-05	0	76
	DOC2A	cg08377800	xQTLServe_DLPFC mQTL	0	0	76
	DOC2A	cg08395706	xQTLServe_DLPFC mQTL	0.077771	0	125
	DOC2A	cg08395706	xQTLServe_DLPFC mQTL	0.0621121	0	125
	DOC2A	cg08395706	xQTLServe_DLPFC mQTL	0	0.040145	125
	DOC2A	cg08395706	xQTLServe_DLPFC mQTL	0	0.0399829	125
	DOC2A	cg08395706	xQTLServe_DLPFC mQTL	0	0.0317667	125
	DOC2A	cg08395706	xQTLServe_DLPFC mQTL	0.030945	0	125
	DOC2A	cg08405844	xQTLServe_DLPFC mQTL	0.129147	0	69
	DOC2A	cg08405844	xQTLServe_DLPFC mQTL	0.0838855	0	69
	DOC2A	cg08405844	xQTLServe_DLPFC mQTL	0.00427358	0	69
	DOC2A	cg08405844	xQTLServe_DLPFC mQTL	0	0	69
	DOC2A	cg08420239	xQTLServe_DLPFC mQTL	0.0272621	0	118
	DOC2A	cg08420239	xQTLServe_DLPFC mQTL	0.00247095	0	118
	DOC2A	cg08420239	xQTLServe_DLPFC mQTL	0.00111189	0	118
	DOC2A	cg08420239	xQTLServe_DLPFC mQTL	0	0	118
	DOC2A	cg08430516	xQTLServe_DLPFC mQTL	0.000201462	0	236
	DOC2A	cg08430516	xQTLServe_DLPFC mQTL	0.000158206	0	236
	DOC2A	cg08430516	xQTLServe_DLPFC mQTL	0.000145955	0	236
	DOC2A	cg08430516	xQTLServe_DLPFC mQTL	0	0	236
	DOC2A	cg08451992	xQTLServe_DLPFC mQTL	0.000149773	0	118
	DOC2A	cg08451992	xQTLServe_DLPFC mQTL	0.000129538	0	118
	DOC2A	cg08451992	xQTLServe_DLPFC mQTL	0.000104243	0	118
	DOC2A	cg08451992	xQTLServe_DLPFC mQTL	0	0	118
	DOC2A	cg08455111	xQTLServe_DLPFC mQTL	0.0407378	0	64
	DOC2A	cg08455111	xQTLServe_DLPFC mQTL	0.0348963	0	64
	DOC2A	cg08455111	xQTLServe_DLPFC mQTL	0.00104765	0	64
	DOC2A	cg08455111	xQTLServe_DLPFC mQTL	0	0	64
	DOC2A	cg08464513	xQTLServe_DLPFC mQTL	0	0.135261	104
	DOC2A	cg08464513	xQTLServe_DLPFC mQTL	0.0906464	0	104
	DOC2A	cg08464513	xQTLServe_DLPFC mQTL	0	0.0322087	104
	DOC2A	cg08464513	xQTLServe_DLPFC mQTL	0	0.0271736	104
	DOC2A	cg08464513	xQTLServe_DLPFC mQTL	0.00149348	0	104
	DOC2A	cg08464513	xQTLServe_DLPFC mQTL	2.11197549436051e-05	0	104
	DOC2A	cg08466401	xQTLServe_DLPFC mQTL	0.00782243	0	242
	DOC2A	cg08466401	xQTLServe_DLPFC mQTL	0.00400953	0	242
	DOC2A	cg08466401	xQTLServe_DLPFC mQTL	0.00364143	0	242
	DOC2A	cg08466401	xQTLServe_DLPFC mQTL	0	0	242
	DOC2A	cg08474968	xQTLServe_DLPFC mQTL	0.044872	0	76
	DOC2A	cg08474968	xQTLServe_DLPFC mQTL	0.0311891	0	76
	DOC2A	cg08474968	xQTLServe_DLPFC mQTL	0.000935346	0	76
	DOC2A	cg08474968	xQTLServe_DLPFC mQTL	0	0	76
	DOC2A	cg08480068	xQTLServe_DLPFC mQTL	0.000320291	0	126
	DOC2A	cg08480068	xQTLServe_DLPFC mQTL	0.000112579	0	126
	DOC2A	cg08480068	xQTLServe_DLPFC mQTL	0.000102966	0	126
	DOC2A	cg08480068	xQTLServe_DLPFC mQTL	0	0	126
	DOC2A	cg08486575	xQTLServe_DLPFC mQTL	0.042103	0	108
	DOC2A	cg08486575	xQTLServe_DLPFC mQTL	0.0386657	0	108
	DOC2A	cg08486575	xQTLServe_DLPFC mQTL	0.0244794	0	108
	DOC2A	cg08486575	xQTLServe_DLPFC mQTL	0	0	108
	DOC2A	cg08497239	xQTLServe_DLPFC mQTL	0.000356782	0	266
	DOC2A	cg08497239	xQTLServe_DLPFC mQTL	0.000269968	0	266
	DOC2A	cg08497239	xQTLServe_DLPFC mQTL	0.000174208	0	266
	DOC2A	cg08497239	xQTLServe_DLPFC mQTL	0	0	266
	DOC2A	cg08509907	xQTLServe_DLPFC mQTL	0.00583167	0	125
	DOC2A	cg08509907	xQTLServe_DLPFC mQTL	0.00411752	0	125
	DOC2A	cg08509907	xQTLServe_DLPFC mQTL	0.00280539	0	125
	DOC2A	cg08509907	xQTLServe_DLPFC mQTL	0	0	125
	DOC2A	cg08514304	xQTLServe_DLPFC mQTL	0.436571	0	136
	DOC2A	cg08514304	xQTLServe_DLPFC mQTL	0	0.361228	136
	DOC2A	cg08514304	xQTLServe_DLPFC mQTL	0	0.171762	136
	DOC2A	cg08514304	xQTLServe_DLPFC mQTL	0.122248	0	136
	DOC2A	cg08514304	xQTLServe_DLPFC mQTL	0.0837162	0	136
	DOC2A	cg08514304	xQTLServe_DLPFC mQTL	0	0.0774838	136
	DOC2A	cg08515989	xQTLServe_DLPFC mQTL	0	0.0289404	103
	DOC2A	cg08515989	xQTLServe_DLPFC mQTL	0.0091848	0	103
	DOC2A	cg08515989	xQTLServe_DLPFC mQTL	0.00131834	0	103
	DOC2A	cg08515989	xQTLServe_DLPFC mQTL	0	0.000979815	103
	DOC2A	cg08515989	xQTLServe_DLPFC mQTL	0	0.000355833	103
	DOC2A	cg08515989	xQTLServe_DLPFC mQTL	4.98933728125998e-05	0	103
	DOC2A	cg08524641	xQTLServe_DLPFC mQTL	0	0.0148042	62
	DOC2A	cg08524641	xQTLServe_DLPFC mQTL	0	0.0114037	62
	DOC2A	cg08524641	xQTLServe_DLPFC mQTL	0.00415698	0	62
	DOC2A	cg08524641	xQTLServe_DLPFC mQTL	0.0035846	0	62
	DOC2A	cg08524641	xQTLServe_DLPFC mQTL	0	0.000334651	62
	DOC2A	cg08524641	xQTLServe_DLPFC mQTL	6.37293788478101e-05	0	62
	DOC2A	cg08524717	xQTLServe_DLPFC mQTL	0.00400434	0	277
	DOC2A	cg08524717	xQTLServe_DLPFC mQTL	0.00399597	0	277
	DOC2A	cg08524717	xQTLServe_DLPFC mQTL	0.00235081	0	277
	DOC2A	cg08524717	xQTLServe_DLPFC mQTL	0	0	277
	DOC2A	cg08525712	xQTLServe_DLPFC mQTL	0.010466	0	104
	DOC2A	cg08525712	xQTLServe_DLPFC mQTL	0.00120021	0	104
	DOC2A	cg08525712	xQTLServe_DLPFC mQTL	0.000553126	0	104
	DOC2A	cg08525712	xQTLServe_DLPFC mQTL	0	0	104
	DOC2A	cg08527467	xQTLServe_DLPFC mQTL	0.0437923	0	74
	DOC2A	cg08527467	xQTLServe_DLPFC mQTL	0.0344126	0	74
	DOC2A	cg08527467	xQTLServe_DLPFC mQTL	0.00104629	0	74
	DOC2A	cg08527467	xQTLServe_DLPFC mQTL	0	0	74
	DOC2A	cg08535091	xQTLServe_DLPFC mQTL	0.042348	0	101
	DOC2A	cg08535091	xQTLServe_DLPFC mQTL	0.0397286	0	101
	DOC2A	cg08535091	xQTLServe_DLPFC mQTL	0.0182598	0	101
	DOC2A	cg08535091	xQTLServe_DLPFC mQTL	0	0	101
	DOC2A	cg08549216	xQTLServe_DLPFC mQTL	0.0956688	0	108
	DOC2A	cg08549216	xQTLServe_DLPFC mQTL	0.0668553	0	108
	DOC2A	cg08549216	xQTLServe_DLPFC mQTL	0.0385931	0	108
	DOC2A	cg08549216	xQTLServe_DLPFC mQTL	0	0	108
	DOC2A	cg08587321	xQTLServe_DLPFC mQTL	0.000152497	0	121
	DOC2A	cg08587321	xQTLServe_DLPFC mQTL	0.000143843	0	121
	DOC2A	cg08587321	xQTLServe_DLPFC mQTL	0.000113736	0	121
	DOC2A	cg08587321	xQTLServe_DLPFC mQTL	0	0	121
	DOC2A	cg08592890	xQTLServe_DLPFC mQTL	0.0513214	0	108
	DOC2A	cg08592890	xQTLServe_DLPFC mQTL	0.0491401	0	108
	DOC2A	cg08592890	xQTLServe_DLPFC mQTL	0.0256977	0	108
	DOC2A	cg08592890	xQTLServe_DLPFC mQTL	0	0	108
	DOC2A	cg08593668	xQTLServe_DLPFC mQTL	0.0454083	0	103
	DOC2A	cg08593668	xQTLServe_DLPFC mQTL	0.0420616	0	103
	DOC2A	cg08593668	xQTLServe_DLPFC mQTL	0.0233723	0	103
	DOC2A	cg08593668	xQTLServe_DLPFC mQTL	0	0	103
	DOC2A	cg08611331	xQTLServe_DLPFC mQTL	0.0612574	0	92
	DOC2A	cg08611331	xQTLServe_DLPFC mQTL	0.0577465	0	92
	DOC2A	cg08611331	xQTLServe_DLPFC mQTL	0	0.0451383	92
	DOC2A	cg08611331	xQTLServe_DLPFC mQTL	0	0.0442375	92
	DOC2A	cg08611331	xQTLServe_DLPFC mQTL	0	0.0277497	92
	DOC2A	cg08611331	xQTLServe_DLPFC mQTL	0.0188453	0	92
	DOC2A	cg08619455	xQTLServe_DLPFC mQTL	0.000210823	0	144
	DOC2A	cg08619455	xQTLServe_DLPFC mQTL	0.000209084	0	144
	DOC2A	cg08619455	xQTLServe_DLPFC mQTL	0.00015822	0	144
	DOC2A	cg08619455	xQTLServe_DLPFC mQTL	0	0	144
	DOC2A	cg08620426	xQTLServe_DLPFC mQTL	0.000378022	0	57
	DOC2A	cg08620426	xQTLServe_DLPFC mQTL	0.000144893	0	57
	DOC2A	cg08620426	xQTLServe_DLPFC mQTL	7.24395508561824e-05	0	57
	DOC2A	cg08620426	xQTLServe_DLPFC mQTL	0	0	57
	DOC2A	cg08644592	xQTLServe_DLPFC mQTL	0.0383961	0	125
	DOC2A	cg08644592	xQTLServe_DLPFC mQTL	0.0256552	0	125
	DOC2A	cg08644592	xQTLServe_DLPFC mQTL	0.0124077	0	125
	DOC2A	cg08644592	xQTLServe_DLPFC mQTL	0	0	125
	DOC2A	cg08648499	xQTLServe_DLPFC mQTL	0.227861	0	104
	DOC2A	cg08648499	xQTLServe_DLPFC mQTL	0	0.102586	104
	DOC2A	cg08648499	xQTLServe_DLPFC mQTL	0	0.0654073	104
	DOC2A	cg08648499	xQTLServe_DLPFC mQTL	0.0597726	0	104
	DOC2A	cg08648499	xQTLServe_DLPFC mQTL	0.0537653	0	104
	DOC2A	cg08648499	xQTLServe_DLPFC mQTL	0	0.0173469	104
	DOC2A	cg08678256	xQTLServe_DLPFC mQTL	0	0.00869861	60
	DOC2A	cg08678256	xQTLServe_DLPFC mQTL	0.00295216	0	60
	DOC2A	cg08678256	xQTLServe_DLPFC mQTL	0	0.000692594	60
	DOC2A	cg08678256	xQTLServe_DLPFC mQTL	0	0.000396551	60
	DOC2A	cg08678256	xQTLServe_DLPFC mQTL	0.000178562	0	60
	DOC2A	cg08678256	xQTLServe_DLPFC mQTL	0.000142605	0	60
	DOC2A	cg08683263	xQTLServe_DLPFC mQTL	0.0487076	0	109
	DOC2A	cg08683263	xQTLServe_DLPFC mQTL	0.0453527	0	109
	DOC2A	cg08683263	xQTLServe_DLPFC mQTL	0.0108551	0	109
	DOC2A	cg08683263	xQTLServe_DLPFC mQTL	0	0	109
	DOC2A	cg08684854	xQTLServe_DLPFC mQTL	0.0419974	0	107
	DOC2A	cg08684854	xQTLServe_DLPFC mQTL	0.0258452	0	107
	DOC2A	cg08684854	xQTLServe_DLPFC mQTL	0.0180792	0	107
	DOC2A	cg08684854	xQTLServe_DLPFC mQTL	0	0	107
	DOC2A	cg08696638	xQTLServe_DLPFC mQTL	0.0744647	0	93
	DOC2A	cg08696638	xQTLServe_DLPFC mQTL	0.0662845	0	93
	DOC2A	cg08696638	xQTLServe_DLPFC mQTL	0.0316925	0	93
	DOC2A	cg08696638	xQTLServe_DLPFC mQTL	0	0.0214805	93
	DOC2A	cg08696638	xQTLServe_DLPFC mQTL	0	0.0171552	93
	DOC2A	cg08696638	xQTLServe_DLPFC mQTL	0	0.0152349	93
	DOC2A	cg08697180	xQTLServe_DLPFC mQTL	0.0123031	0	104
	DOC2A	cg08697180	xQTLServe_DLPFC mQTL	0.00111917	0	104
	DOC2A	cg08697180	xQTLServe_DLPFC mQTL	0.000698691	0	104
	DOC2A	cg08697180	xQTLServe_DLPFC mQTL	0	0	104
	DOC2A	cg08729927	xQTLServe_DLPFC mQTL	0.0050753	0	116
	DOC2A	cg08729927	xQTLServe_DLPFC mQTL	0.00466095	0	116
	DOC2A	cg08729927	xQTLServe_DLPFC mQTL	0.00370414	0	116
	DOC2A	cg08729927	xQTLServe_DLPFC mQTL	0	0	116
	DOC2A	cg08730348	xQTLServe_DLPFC mQTL	0.638939	0	68
	DOC2A	cg08730348	xQTLServe_DLPFC mQTL	0	0.473566	68
	DOC2A	cg08730348	xQTLServe_DLPFC mQTL	0	0.107382	68
	DOC2A	cg08730348	xQTLServe_DLPFC mQTL	0	0.0707431	68
	DOC2A	cg08730348	xQTLServe_DLPFC mQTL	0.0465112	0	68
	DOC2A	cg08730348	xQTLServe_DLPFC mQTL	0.0359558	0	68
	DOC2A	cg08739841	xQTLServe_DLPFC mQTL	0.000356861	0	223
	DOC2A	cg08739841	xQTLServe_DLPFC mQTL	0.000277078	0	223
	DOC2A	cg08739841	xQTLServe_DLPFC mQTL	0.000220684	0	223
	DOC2A	cg08739841	xQTLServe_DLPFC mQTL	0	0	223
	DOC2A	cg08750206	xQTLServe_DLPFC mQTL	0.000264485	0	236
	DOC2A	cg08750206	xQTLServe_DLPFC mQTL	0.00021273	0	236
	DOC2A	cg08750206	xQTLServe_DLPFC mQTL	0.000177142	0	236
	DOC2A	cg08750206	xQTLServe_DLPFC mQTL	0	0	236
	DOC2A	cg08750501	xQTLServe_DLPFC mQTL	0.000188166	0	234
	DOC2A	cg08750501	xQTLServe_DLPFC mQTL	0.00015104	0	234
	DOC2A	cg08750501	xQTLServe_DLPFC mQTL	0.000137559	0	234
	DOC2A	cg08750501	xQTLServe_DLPFC mQTL	0	0	234
	DOC2A	cg08761264	xQTLServe_DLPFC mQTL	0	0.72912	62
	DOC2A	cg08761264	xQTLServe_DLPFC mQTL	0.541145	0	62
	DOC2A	cg08761264	xQTLServe_DLPFC mQTL	0	0.489017	62
	DOC2A	cg08761264	xQTLServe_DLPFC mQTL	0.278246	0	62
	DOC2A	cg08761264	xQTLServe_DLPFC mQTL	0	0.0464013	62
	DOC2A	cg08761264	xQTLServe_DLPFC mQTL	0.00578947	0	62
	DOC2A	cg08775835	xQTLServe_DLPFC mQTL	0.0237458	0	104
	DOC2A	cg08775835	xQTLServe_DLPFC mQTL	0.0197031	0	104
	DOC2A	cg08775835	xQTLServe_DLPFC mQTL	0.0132847	0	104
	DOC2A	cg08775835	xQTLServe_DLPFC mQTL	0	0.0069746	104
	DOC2A	cg08775835	xQTLServe_DLPFC mQTL	0	0.00478855	104
	DOC2A	cg08775835	xQTLServe_DLPFC mQTL	0	0.000133468	104
	DOC2A	cg08790004	xQTLServe_DLPFC mQTL	0	0.0449693	112
	DOC2A	cg08790004	xQTLServe_DLPFC mQTL	0.0387143	0	112
	DOC2A	cg08790004	xQTLServe_DLPFC mQTL	0	0.0329895	112
	DOC2A	cg08790004	xQTLServe_DLPFC mQTL	0.0211276	0	112
	DOC2A	cg08790004	xQTLServe_DLPFC mQTL	0	0.000969249	112
	DOC2A	cg08790004	xQTLServe_DLPFC mQTL	0.000291256	0	112
	DOC2A	cg08799467	xQTLServe_DLPFC mQTL	0.0565386	0	106
	DOC2A	cg08799467	xQTLServe_DLPFC mQTL	0.0243719	0	106
	DOC2A	cg08799467	xQTLServe_DLPFC mQTL	0.0225814	0	106
	DOC2A	cg08799467	xQTLServe_DLPFC mQTL	0	0	106
	DOC2A	cg08826468	xQTLServe_DLPFC mQTL	0.0414267	0	61
	DOC2A	cg08826468	xQTLServe_DLPFC mQTL	0.0357996	0	61
	DOC2A	cg08826468	xQTLServe_DLPFC mQTL	0.000960633	0	61
	DOC2A	cg08826468	xQTLServe_DLPFC mQTL	0	0	61
	DOC2A	cg08860143	xQTLServe_DLPFC mQTL	0	0.0148106	97
	DOC2A	cg08860143	xQTLServe_DLPFC mQTL	0.0055284	0	97
	DOC2A	cg08860143	xQTLServe_DLPFC mQTL	0	0.00332335	97
	DOC2A	cg08860143	xQTLServe_DLPFC mQTL	0.00119427	0	97
	DOC2A	cg08860143	xQTLServe_DLPFC mQTL	0	0.000677194	97
	DOC2A	cg08860143	xQTLServe_DLPFC mQTL	0.000273442	0	97
	DOC2A	cg08862818	xQTLServe_DLPFC mQTL	0.00451996	0	116
	DOC2A	cg08862818	xQTLServe_DLPFC mQTL	0.00346381	0	116
	DOC2A	cg08862818	xQTLServe_DLPFC mQTL	0.00259419	0	116
	DOC2A	cg08862818	xQTLServe_DLPFC mQTL	0	0	116
	DOC2A	cg08877257	xQTLServe_DLPFC mQTL	0	0.0607999	67
	DOC2A	cg08877257	xQTLServe_DLPFC mQTL	0.0371653	0	67
	DOC2A	cg08877257	xQTLServe_DLPFC mQTL	0	0.0126637	67
	DOC2A	cg08877257	xQTLServe_DLPFC mQTL	0.00736434	0	67
	DOC2A	cg08877257	xQTLServe_DLPFC mQTL	0	0.00514658	67
	DOC2A	cg08877257	xQTLServe_DLPFC mQTL	0.0020261	0	67
	DOC2A	cg08882774	xQTLServe_DLPFC mQTL	0.00391903	0	62
	DOC2A	cg08882774	xQTLServe_DLPFC mQTL	0.00287319	0	62
	DOC2A	cg08882774	xQTLServe_DLPFC mQTL	5.33578182917924e-05	0	62
	DOC2A	cg08882774	xQTLServe_DLPFC mQTL	0	0	62
	DOC2A	cg08892952	xQTLServe_DLPFC mQTL	0.0156436	0	106
	DOC2A	cg08892952	xQTLServe_DLPFC mQTL	0.00749564	0	106
	DOC2A	cg08892952	xQTLServe_DLPFC mQTL	0.000123096	0	106
	DOC2A	cg08892952	xQTLServe_DLPFC mQTL	0	0	106
	DOC2A	cg08893833	xQTLServe_DLPFC mQTL	0.109062	0	121
	DOC2A	cg08893833	xQTLServe_DLPFC mQTL	0.0268134	0	121
	DOC2A	cg08893833	xQTLServe_DLPFC mQTL	0.0122252	0	121
	DOC2A	cg08893833	xQTLServe_DLPFC mQTL	0	0	121
	DOC2A	cg08903381	xQTLServe_DLPFC mQTL	0.0396236	0	97
	DOC2A	cg08903381	xQTLServe_DLPFC mQTL	0.0384778	0	97
	DOC2A	cg08903381	xQTLServe_DLPFC mQTL	0.006025	0	97
	DOC2A	cg08903381	xQTLServe_DLPFC mQTL	0	0	97
	DOC2A	cg08904623	xQTLServe_DLPFC mQTL	0.0403034	0	72
	DOC2A	cg08904623	xQTLServe_DLPFC mQTL	0.0332703	0	72
	DOC2A	cg08904623	xQTLServe_DLPFC mQTL	0.000858558	0	72
	DOC2A	cg08904623	xQTLServe_DLPFC mQTL	0	0	72
	DOC2A	cg08916477	xQTLServe_DLPFC mQTL	0	0.0179403	98
	DOC2A	cg08916477	xQTLServe_DLPFC mQTL	0.00506176	0	98
	DOC2A	cg08916477	xQTLServe_DLPFC mQTL	0	0.00383638	98
	DOC2A	cg08916477	xQTLServe_DLPFC mQTL	0.0010097	0	98
	DOC2A	cg08916477	xQTLServe_DLPFC mQTL	0	0.000689701	98
	DOC2A	cg08916477	xQTLServe_DLPFC mQTL	0.000249488	0	98
	DOC2A	cg08940669	xQTLServe_DLPFC mQTL	0.0235322	0	111
	DOC2A	cg08940669	xQTLServe_DLPFC mQTL	0.0124171	0	111
	DOC2A	cg08940669	xQTLServe_DLPFC mQTL	0	0.00693886	111
	DOC2A	cg08940669	xQTLServe_DLPFC mQTL	0	0.0046981	111
	DOC2A	cg08940669	xQTLServe_DLPFC mQTL	0.000856237	0	111
	DOC2A	cg08940669	xQTLServe_DLPFC mQTL	0	0	111
	DOC2A	cg08942712	xQTLServe_DLPFC mQTL	0.0388356	0	113
	DOC2A	cg08942712	xQTLServe_DLPFC mQTL	0.00405113	0	113
	DOC2A	cg08942712	xQTLServe_DLPFC mQTL	0.00289562	0	113
	DOC2A	cg08942712	xQTLServe_DLPFC mQTL	0	0	113
	DOC2A	cg08959144	xQTLServe_DLPFC mQTL	0.00287534	0	269
	DOC2A	cg08959144	xQTLServe_DLPFC mQTL	0.00254664	0	269
	DOC2A	cg08959144	xQTLServe_DLPFC mQTL	0.00233377	0	269
	DOC2A	cg08959144	xQTLServe_DLPFC mQTL	0	0	269
	DOC2A	cg08959230	xQTLServe_DLPFC mQTL	0	0.014974	104
	DOC2A	cg08959230	xQTLServe_DLPFC mQTL	0.0132665	0	104
	DOC2A	cg08959230	xQTLServe_DLPFC mQTL	0	0.00395882	104
	DOC2A	cg08959230	xQTLServe_DLPFC mQTL	0.00186695	0	104
	DOC2A	cg08959230	xQTLServe_DLPFC mQTL	0	0.0013569	104
	DOC2A	cg08959230	xQTLServe_DLPFC mQTL	0.000775391	0	104
	DOC2A	cg08962216	xQTLServe_DLPFC mQTL	0.00512276	0	246
	DOC2A	cg08962216	xQTLServe_DLPFC mQTL	0.0039635	0	246
	DOC2A	cg08962216	xQTLServe_DLPFC mQTL	0.00281853	0	246
	DOC2A	cg08962216	xQTLServe_DLPFC mQTL	0	0	246
	DOC2A	cg08966293	xQTLServe_DLPFC mQTL	0.0402611	0	105
	DOC2A	cg08966293	xQTLServe_DLPFC mQTL	0.0376584	0	105
	DOC2A	cg08966293	xQTLServe_DLPFC mQTL	0.00355072	0	105
	DOC2A	cg08966293	xQTLServe_DLPFC mQTL	0	0	105
	DOC2A	cg09010156	xQTLServe_DLPFC mQTL	0.0298676	0	80
	DOC2A	cg09010156	xQTLServe_DLPFC mQTL	0	0.0260661	80
	DOC2A	cg09010156	xQTLServe_DLPFC mQTL	0	0.00964445	80
	DOC2A	cg09010156	xQTLServe_DLPFC mQTL	0.00593055	0	80
	DOC2A	cg09010156	xQTLServe_DLPFC mQTL	0.00170887	0	80
	DOC2A	cg09010156	xQTLServe_DLPFC mQTL	0	0.000599579	80
	DOC2A	cg09011601	xQTLServe_DLPFC mQTL	0.094748	0	101
	DOC2A	cg09011601	xQTLServe_DLPFC mQTL	0.0885676	0	101
	DOC2A	cg09011601	xQTLServe_DLPFC mQTL	0.0428975	0	101
	DOC2A	cg09011601	xQTLServe_DLPFC mQTL	0	0	101
	DOC2A	cg09020705	xQTLServe_DLPFC mQTL	0.0412503	0	78
	DOC2A	cg09020705	xQTLServe_DLPFC mQTL	0.0358339	0	78
	DOC2A	cg09020705	xQTLServe_DLPFC mQTL	0.000899291	0	78
	DOC2A	cg09020705	xQTLServe_DLPFC mQTL	0	0	78
	DOC2A	cg09022552	xQTLServe_DLPFC mQTL	0.0198543	0	112
	DOC2A	cg09022552	xQTLServe_DLPFC mQTL	0.0106877	0	112
	DOC2A	cg09022552	xQTLServe_DLPFC mQTL	0.000148582	0	112
	DOC2A	cg09022552	xQTLServe_DLPFC mQTL	0	0	112
	DOC2A	cg09036290	xQTLServe_DLPFC mQTL	0.0766506	0	78
	DOC2A	cg09036290	xQTLServe_DLPFC mQTL	0.0579172	0	78
	DOC2A	cg09036290	xQTLServe_DLPFC mQTL	0.00159656	0	78
	DOC2A	cg09036290	xQTLServe_DLPFC mQTL	0	0	78
	DOC2A	cg09039698	xQTLServe_DLPFC mQTL	0.0876991	0	146
	DOC2A	cg09039698	xQTLServe_DLPFC mQTL	0.0708413	0	146
	DOC2A	cg09039698	xQTLServe_DLPFC mQTL	0.0170755	0	146
	DOC2A	cg09039698	xQTLServe_DLPFC mQTL	0	0	146
	DOC2A	cg09041483	xQTLServe_DLPFC mQTL	0.137715	0	106
	DOC2A	cg09041483	xQTLServe_DLPFC mQTL	0	0.112274	106
	DOC2A	cg09041483	xQTLServe_DLPFC mQTL	0.0682582	0	106
	DOC2A	cg09041483	xQTLServe_DLPFC mQTL	0.0647344	0	106
	DOC2A	cg09041483	xQTLServe_DLPFC mQTL	0	0.0303388	106
	DOC2A	cg09041483	xQTLServe_DLPFC mQTL	0	0.0232696	106
	DOC2A	cg09046255	xQTLServe_DLPFC mQTL	0.14955	0	72
	DOC2A	cg09046255	xQTLServe_DLPFC mQTL	0.0985513	0	72
	DOC2A	cg09046255	xQTLServe_DLPFC mQTL	0	0.0553361	72
	DOC2A	cg09046255	xQTLServe_DLPFC mQTL	0	0.0480372	72
	DOC2A	cg09046255	xQTLServe_DLPFC mQTL	0	0.00391329	72
	DOC2A	cg09046255	xQTLServe_DLPFC mQTL	0.00245195	0	72
	DOC2A	cg09055507	xQTLServe_DLPFC mQTL	0	0.453107	67
	DOC2A	cg09055507	xQTLServe_DLPFC mQTL	0.262445	0	67
	DOC2A	cg09055507	xQTLServe_DLPFC mQTL	0.256007	0	67
	DOC2A	cg09055507	xQTLServe_DLPFC mQTL	0	0.22881	67
	DOC2A	cg09055507	xQTLServe_DLPFC mQTL	0.111493	0	67
	DOC2A	cg09055507	xQTLServe_DLPFC mQTL	0	0.101308	67
	DOC2A	cg09057863	xQTLServe_DLPFC mQTL	0.298602	0	76
	DOC2A	cg09057863	xQTLServe_DLPFC mQTL	0.239892	0	76
	DOC2A	cg09057863	xQTLServe_DLPFC mQTL	0	0.139219	76
	DOC2A	cg09057863	xQTLServe_DLPFC mQTL	0	0.128715	76
	DOC2A	cg09057863	xQTLServe_DLPFC mQTL	0	0.0372607	76
	DOC2A	cg09057863	xQTLServe_DLPFC mQTL	0.0323804	0	76
	DOC2A	cg09061454	xQTLServe_DLPFC mQTL	0.148348	0	113
	DOC2A	cg09061454	xQTLServe_DLPFC mQTL	0	0.0825502	113
	DOC2A	cg09061454	xQTLServe_DLPFC mQTL	0	0.0736293	113
	DOC2A	cg09061454	xQTLServe_DLPFC mQTL	0.0707571	0	113
	DOC2A	cg09061454	xQTLServe_DLPFC mQTL	0	0.0436777	113
	DOC2A	cg09061454	xQTLServe_DLPFC mQTL	0.0305083	0	113
	DOC2A	cg09084370	xQTLServe_DLPFC mQTL	0.000159183	0	222
	DOC2A	cg09084370	xQTLServe_DLPFC mQTL	0.000127409	0	222
	DOC2A	cg09084370	xQTLServe_DLPFC mQTL	0.000123355	0	222
	DOC2A	cg09084370	xQTLServe_DLPFC mQTL	0	0	222
	DOC2A	cg09099830	xQTLServe_DLPFC mQTL	0.121768	0	136
	DOC2A	cg09099830	xQTLServe_DLPFC mQTL	0	0.105878	136
	DOC2A	cg09099830	xQTLServe_DLPFC mQTL	0	0.0937853	136
	DOC2A	cg09099830	xQTLServe_DLPFC mQTL	0	0.0923596	136
	DOC2A	cg09099830	xQTLServe_DLPFC mQTL	0.0706476	0	136
	DOC2A	cg09099830	xQTLServe_DLPFC mQTL	0.0626519	0	136
	DOC2A	cg09101958	xQTLServe_DLPFC mQTL	0.000139607	0	76
	DOC2A	cg09101958	xQTLServe_DLPFC mQTL	8.37527065083256e-05	0	76
	DOC2A	cg09101958	xQTLServe_DLPFC mQTL	7.19601971479528e-05	0	76
	DOC2A	cg09101958	xQTLServe_DLPFC mQTL	0	0	76
	DOC2A	cg09112081	xQTLServe_DLPFC mQTL	0.0151777	0	88
	DOC2A	cg09112081	xQTLServe_DLPFC mQTL	0	0.0113144	88
	DOC2A	cg09112081	xQTLServe_DLPFC mQTL	0.00298479	0	88
	DOC2A	cg09112081	xQTLServe_DLPFC mQTL	0	0.0020926	88
	DOC2A	cg09112081	xQTLServe_DLPFC mQTL	0	0.00114971	88
	DOC2A	cg09112081	xQTLServe_DLPFC mQTL	0.00112657	0	88
	DOC2A	cg09113850	xQTLServe_DLPFC mQTL	0.0480393	0	106
	DOC2A	cg09113850	xQTLServe_DLPFC mQTL	0.0232387	0	106
	DOC2A	cg09113850	xQTLServe_DLPFC mQTL	0.0215408	0	106
	DOC2A	cg09113850	xQTLServe_DLPFC mQTL	0	0	106
	DOC2A	cg09115984	xQTLServe_DLPFC mQTL	0.0373786	0	68
	DOC2A	cg09115984	xQTLServe_DLPFC mQTL	0.00183716	0	68
	DOC2A	cg09115984	xQTLServe_DLPFC mQTL	0.00182275	0	68
	DOC2A	cg09115984	xQTLServe_DLPFC mQTL	0	0	68
	DOC2A	cg09117448	xQTLServe_DLPFC mQTL	0.0191566	0	142
	DOC2A	cg09117448	xQTLServe_DLPFC mQTL	0.00867808	0	142
	DOC2A	cg09117448	xQTLServe_DLPFC mQTL	0.00577936	0	142
	DOC2A	cg09117448	xQTLServe_DLPFC mQTL	0	0	142
	DOC2A	cg09121243	xQTLServe_DLPFC mQTL	0.000624135	0	236
	DOC2A	cg09121243	xQTLServe_DLPFC mQTL	0.000612551	0	236
	DOC2A	cg09121243	xQTLServe_DLPFC mQTL	0.000407078	0	236
	DOC2A	cg09121243	xQTLServe_DLPFC mQTL	0	0	236
	DOC2A	cg09124351	xQTLServe_DLPFC mQTL	0.0166224	0	102
	DOC2A	cg09124351	xQTLServe_DLPFC mQTL	0.0088976	0	102
	DOC2A	cg09124351	xQTLServe_DLPFC mQTL	0.000129068	0	102
	DOC2A	cg09124351	xQTLServe_DLPFC mQTL	0	0	102
	DOC2A	cg09137124	xQTLServe_DLPFC mQTL	0.00106599	0	294
	DOC2A	cg09137124	xQTLServe_DLPFC mQTL	0.000559779	0	294
	DOC2A	cg09137124	xQTLServe_DLPFC mQTL	0.000406561	0	294
	DOC2A	cg09137124	xQTLServe_DLPFC mQTL	0	0	294
	DOC2A	cg09140114	xQTLServe_DLPFC mQTL	0.00266858	0	195
	DOC2A	cg09140114	xQTLServe_DLPFC mQTL	0.00227737	0	195
	DOC2A	cg09140114	xQTLServe_DLPFC mQTL	0.00227692	0	195
	DOC2A	cg09140114	xQTLServe_DLPFC mQTL	0	0	195
	DOC2A	cg09146781	xQTLServe_DLPFC mQTL	0.0325293	0	85
	DOC2A	cg09146781	xQTLServe_DLPFC mQTL	0.00120163	0	85
	DOC2A	cg09146781	xQTLServe_DLPFC mQTL	0.00089215	0	85
	DOC2A	cg09146781	xQTLServe_DLPFC mQTL	0	0	85
	DOC2A	cg09148608	xQTLServe_DLPFC mQTL	0.000169165	0	116
	DOC2A	cg09148608	xQTLServe_DLPFC mQTL	0.000130147	0	116
	DOC2A	cg09148608	xQTLServe_DLPFC mQTL	0.00010656	0	116
	DOC2A	cg09148608	xQTLServe_DLPFC mQTL	0	0	116
	DOC2A	cg09155044	xQTLServe_DLPFC mQTL	0.0439164	0	123
	DOC2A	cg09155044	xQTLServe_DLPFC mQTL	0.0318168	0	123
	DOC2A	cg09155044	xQTLServe_DLPFC mQTL	0.0174508	0	123
	DOC2A	cg09155044	xQTLServe_DLPFC mQTL	0	0	123
	DOC2A	cg09162137	xQTLServe_DLPFC mQTL	0	0.954308	104
	DOC2A	cg09162137	xQTLServe_DLPFC mQTL	0.939691	0	104
	DOC2A	cg09162137	xQTLServe_DLPFC mQTL	0	0.885808	104
	DOC2A	cg09162137	xQTLServe_DLPFC mQTL	0.865905	0	104
	DOC2A	cg09162137	xQTLServe_DLPFC mQTL	0.845213	0	104
	DOC2A	cg09162137	xQTLServe_DLPFC mQTL	0	0.635438	104
	DOC2A	cg09166770	xQTLServe_DLPFC mQTL	0.0413318	0	101
	DOC2A	cg09166770	xQTLServe_DLPFC mQTL	0.0368085	0	101
	DOC2A	cg09166770	xQTLServe_DLPFC mQTL	0.0198966	0	101
	DOC2A	cg09166770	xQTLServe_DLPFC mQTL	0	0	101
	DOC2A	cg09172973	xQTLServe_DLPFC mQTL	0.0459278	0	120
	DOC2A	cg09172973	xQTLServe_DLPFC mQTL	0.0433522	0	120
	DOC2A	cg09172973	xQTLServe_DLPFC mQTL	0	0.0324602	120
	DOC2A	cg09172973	xQTLServe_DLPFC mQTL	0	0.0260844	120
	DOC2A	cg09172973	xQTLServe_DLPFC mQTL	0	0.0251362	120
	DOC2A	cg09172973	xQTLServe_DLPFC mQTL	0.0208187	0	120
	DOC2A	cg09173562	xQTLServe_DLPFC mQTL	0	0.0164223	102
	DOC2A	cg09173562	xQTLServe_DLPFC mQTL	0.00829125	0	102
	DOC2A	cg09173562	xQTLServe_DLPFC mQTL	0	0.00363118	102
	DOC2A	cg09173562	xQTLServe_DLPFC mQTL	0.00131133	0	102
	DOC2A	cg09173562	xQTLServe_DLPFC mQTL	0	0.00112755	102
	DOC2A	cg09173562	xQTLServe_DLPFC mQTL	0.000572614	0	102
	DOC2A	cg09213403	xQTLServe_DLPFC mQTL	0.0245682	0	120
	DOC2A	cg09213403	xQTLServe_DLPFC mQTL	0.00213388	0	120
	DOC2A	cg09213403	xQTLServe_DLPFC mQTL	0.00093399	0	120
	DOC2A	cg09213403	xQTLServe_DLPFC mQTL	0	0	120
	DOC2A	cg09220816	xQTLServe_DLPFC mQTL	0.0265836	0	112
	DOC2A	cg09220816	xQTLServe_DLPFC mQTL	0.00217613	0	112
	DOC2A	cg09220816	xQTLServe_DLPFC mQTL	0.000435878	0	112
	DOC2A	cg09220816	xQTLServe_DLPFC mQTL	0	0	112
	DOC2A	cg09225442	xQTLServe_DLPFC mQTL	0.060724	0	72
	DOC2A	cg09225442	xQTLServe_DLPFC mQTL	0.0426446	0	72
	DOC2A	cg09225442	xQTLServe_DLPFC mQTL	0.00110621	0	72
	DOC2A	cg09225442	xQTLServe_DLPFC mQTL	0	0	72
	DOC2A	cg09229061	xQTLServe_DLPFC mQTL	0	0.0176371	88
	DOC2A	cg09229061	xQTLServe_DLPFC mQTL	0.00842786	0	88
	DOC2A	cg09229061	xQTLServe_DLPFC mQTL	0	0.00328158	88
	DOC2A	cg09229061	xQTLServe_DLPFC mQTL	0	0.00221492	88
	DOC2A	cg09229061	xQTLServe_DLPFC mQTL	0.00162803	0	88
	DOC2A	cg09229061	xQTLServe_DLPFC mQTL	0.0007604	0	88
	DOC2A	cg09231536	xQTLServe_DLPFC mQTL	0.000154393	0	217
	DOC2A	cg09231536	xQTLServe_DLPFC mQTL	0.000135596	0	217
	DOC2A	cg09231536	xQTLServe_DLPFC mQTL	0.000114412	0	217
	DOC2A	cg09231536	xQTLServe_DLPFC mQTL	0	0	217
	DOC2A	cg09238470	xQTLServe_DLPFC mQTL	0.0928748	0	145
	DOC2A	cg09238470	xQTLServe_DLPFC mQTL	0.0534724	0	145
	DOC2A	cg09238470	xQTLServe_DLPFC mQTL	0.0149234	0	145
	DOC2A	cg09238470	xQTLServe_DLPFC mQTL	0	0	145
	DOC2A	cg09241279	xQTLServe_DLPFC mQTL	0	9.00609607589503e-05	18
	DOC2A	cg09241279	xQTLServe_DLPFC mQTL	0	8.97575743693304e-05	18
	DOC2A	cg09241279	xQTLServe_DLPFC mQTL	4.37176306347819e-05	0	18
	DOC2A	cg09241279	xQTLServe_DLPFC mQTL	2.50508122602337e-05	0	18
	DOC2A	cg09241279	xQTLServe_DLPFC mQTL	2.04659997476315e-05	0	18
	DOC2A	cg09241279	xQTLServe_DLPFC mQTL	0	0	18
	DOC2A	cg09245872	xQTLServe_DLPFC mQTL	0.809794	0	145
	DOC2A	cg09245872	xQTLServe_DLPFC mQTL	0	0.693852	145
	DOC2A	cg09245872	xQTLServe_DLPFC mQTL	0	0.343397	145
	DOC2A	cg09245872	xQTLServe_DLPFC mQTL	0.260218	0	145
	DOC2A	cg09245872	xQTLServe_DLPFC mQTL	0.206441	0	145
	DOC2A	cg09245872	xQTLServe_DLPFC mQTL	0	0.129088	145
	DOC2A	cg09251197	xQTLServe_DLPFC mQTL	0.0734573	0	141
	DOC2A	cg09251197	xQTLServe_DLPFC mQTL	0.0633142	0	141
	DOC2A	cg09251197	xQTLServe_DLPFC mQTL	0.0136586	0	141
	DOC2A	cg09251197	xQTLServe_DLPFC mQTL	0	0	141
	DOC2A	cg09259710	xQTLServe_DLPFC mQTL	0.0199031	0	193
	DOC2A	cg09259710	xQTLServe_DLPFC mQTL	0	0.0181748	193
	DOC2A	cg09259710	xQTLServe_DLPFC mQTL	0	0.0101802	193
	DOC2A	cg09259710	xQTLServe_DLPFC mQTL	0.00407341	0	193
	DOC2A	cg09259710	xQTLServe_DLPFC mQTL	0	0.00283179	193
	DOC2A	cg09259710	xQTLServe_DLPFC mQTL	0.0011042	0	193
	DOC2A	cg09278687	xQTLServe_DLPFC mQTL	0.399329	0	99
	DOC2A	cg09278687	xQTLServe_DLPFC mQTL	0.226206	0	99
	DOC2A	cg09278687	xQTLServe_DLPFC mQTL	0.0480228	0	99
	DOC2A	cg09278687	xQTLServe_DLPFC mQTL	0	0.00808226	99
	DOC2A	cg09278687	xQTLServe_DLPFC mQTL	0	0.000900562	99
	DOC2A	cg09278687	xQTLServe_DLPFC mQTL	0	0.000823132	99
	DOC2A	cg09283223	xQTLServe_DLPFC mQTL	0.0427728	0	110
	DOC2A	cg09283223	xQTLServe_DLPFC mQTL	0.0419576	0	110
	DOC2A	cg09283223	xQTLServe_DLPFC mQTL	0.0110404	0	110
	DOC2A	cg09283223	xQTLServe_DLPFC mQTL	0	0	110
	DOC2A	cg09291817	xQTLServe_DLPFC mQTL	0.00700349	0	65
	DOC2A	cg09291817	xQTLServe_DLPFC mQTL	0.00138707	0	65
	DOC2A	cg09291817	xQTLServe_DLPFC mQTL	0.000384702	0	65
	DOC2A	cg09291817	xQTLServe_DLPFC mQTL	0	0	65
	DOC2A	cg09301932	xQTLServe_DLPFC mQTL	0.104885	0	72
	DOC2A	cg09301932	xQTLServe_DLPFC mQTL	0.0131264	0	72
	DOC2A	cg09301932	xQTLServe_DLPFC mQTL	0.00165341	0	72
	DOC2A	cg09301932	xQTLServe_DLPFC mQTL	0	0	72
	DOC2A	cg09308026	xQTLServe_DLPFC mQTL	0.0475066	0	129
	DOC2A	cg09308026	xQTLServe_DLPFC mQTL	0.0441393	0	129
	DOC2A	cg09308026	xQTLServe_DLPFC mQTL	0.0105677	0	129
	DOC2A	cg09308026	xQTLServe_DLPFC mQTL	0	0	129
	DOC2A	cg09308618	xQTLServe_DLPFC mQTL	0	0.0343598	44
	DOC2A	cg09308618	xQTLServe_DLPFC mQTL	0	0.0200337	44
	DOC2A	cg09308618	xQTLServe_DLPFC mQTL	0.0149957	0	44
	DOC2A	cg09308618	xQTLServe_DLPFC mQTL	0.00828186	0	44
	DOC2A	cg09308618	xQTLServe_DLPFC mQTL	0	0.000649816	44
	DOC2A	cg09308618	xQTLServe_DLPFC mQTL	0.000103061	0	44
	DOC2A	cg09309024	xQTLServe_DLPFC mQTL	0.024931	0	80
	DOC2A	cg09309024	xQTLServe_DLPFC mQTL	0.00510839	0	80
	DOC2A	cg09309024	xQTLServe_DLPFC mQTL	0.00204298	0	80
	DOC2A	cg09309024	xQTLServe_DLPFC mQTL	0	0	80
	DOC2A	cg09320731	xQTLServe_DLPFC mQTL	0	1.58870727154191e-05	2
	DOC2A	cg09320731	xQTLServe_DLPFC mQTL	0	1.52484843473021e-05	2
	DOC2A	cg09320731	xQTLServe_DLPFC mQTL	5.85537629508485e-06	0	2
	DOC2A	cg09320731	xQTLServe_DLPFC mQTL	3.26244787478613e-06	0	2
	DOC2A	cg09320731	xQTLServe_DLPFC mQTL	2.01019027905069e-06	0	2
	DOC2A	cg09320731	xQTLServe_DLPFC mQTL	0	0	2
	DOC2A	cg09321614	xQTLServe_DLPFC mQTL	0.000157257	0	76
	DOC2A	cg09321614	xQTLServe_DLPFC mQTL	8.96853924839899e-05	0	76
	DOC2A	cg09321614	xQTLServe_DLPFC mQTL	8.02861804971934e-05	0	76
	DOC2A	cg09321614	xQTLServe_DLPFC mQTL	0	0	76
	DOC2A	cg09324016	xQTLServe_DLPFC mQTL	0.0561944	0	124
	DOC2A	cg09324016	xQTLServe_DLPFC mQTL	0.037198	0	124
	DOC2A	cg09324016	xQTLServe_DLPFC mQTL	0.0184654	0	124
	DOC2A	cg09324016	xQTLServe_DLPFC mQTL	0	0	124
	DOC2A	cg09326409	xQTLServe_DLPFC mQTL	0.014873	0	199
	DOC2A	cg09326409	xQTLServe_DLPFC mQTL	0.00147987	0	199
	DOC2A	cg09326409	xQTLServe_DLPFC mQTL	0.00128138	0	199
	DOC2A	cg09326409	xQTLServe_DLPFC mQTL	0	0	199
	DOC2A	cg09328356	xQTLServe_DLPFC mQTL	0	0.0290944	103
	DOC2A	cg09328356	xQTLServe_DLPFC mQTL	0.00929729	0	103
	DOC2A	cg09328356	xQTLServe_DLPFC mQTL	0.00207457	0	103
	DOC2A	cg09328356	xQTLServe_DLPFC mQTL	0	0.00116284	103
	DOC2A	cg09328356	xQTLServe_DLPFC mQTL	0	0.000403936	103
	DOC2A	cg09328356	xQTLServe_DLPFC mQTL	0.000365562	0	103
	DOC2A	cg09331206	xQTLServe_DLPFC mQTL	0.0471728	0	96
	DOC2A	cg09331206	xQTLServe_DLPFC mQTL	0.0451488	0	96
	DOC2A	cg09331206	xQTLServe_DLPFC mQTL	0.00548827	0	96
	DOC2A	cg09331206	xQTLServe_DLPFC mQTL	0	0	96
	DOC2A	cg09370585	xQTLServe_DLPFC mQTL	0.0411071	0	64
	DOC2A	cg09370585	xQTLServe_DLPFC mQTL	0.0357034	0	64
	DOC2A	cg09370585	xQTLServe_DLPFC mQTL	0.000994018	0	64
	DOC2A	cg09370585	xQTLServe_DLPFC mQTL	0	0	64
	DOC2A	cg09373102	xQTLServe_DLPFC mQTL	0.590169	0	94
	DOC2A	cg09373102	xQTLServe_DLPFC mQTL	0.481997	0	94
	DOC2A	cg09373102	xQTLServe_DLPFC mQTL	0	0.455177	94
	DOC2A	cg09373102	xQTLServe_DLPFC mQTL	0	0.437701	94
	DOC2A	cg09373102	xQTLServe_DLPFC mQTL	0.414805	0	94
	DOC2A	cg09373102	xQTLServe_DLPFC mQTL	0	0.293968	94
	DOC2A	cg09373364	xQTLServe_DLPFC mQTL	0.00610218	0	72
	DOC2A	cg09373364	xQTLServe_DLPFC mQTL	0.00118896	0	72
	DOC2A	cg09373364	xQTLServe_DLPFC mQTL	0.000375031	0	72
	DOC2A	cg09373364	xQTLServe_DLPFC mQTL	0	0	72
	DOC2A	cg09383106	xQTLServe_DLPFC mQTL	0.0361469	0	79
	DOC2A	cg09383106	xQTLServe_DLPFC mQTL	0.00133277	0	79
	DOC2A	cg09383106	xQTLServe_DLPFC mQTL	0.000771226	0	79
	DOC2A	cg09383106	xQTLServe_DLPFC mQTL	0	0	79
	DOC2A	cg09389370	xQTLServe_DLPFC mQTL	0.0409598	0	78
	DOC2A	cg09389370	xQTLServe_DLPFC mQTL	0.040231	0	78
	DOC2A	cg09389370	xQTLServe_DLPFC mQTL	0.00095108	0	78
	DOC2A	cg09389370	xQTLServe_DLPFC mQTL	0	0	78
	DOC2A	cg09400123	xQTLServe_DLPFC mQTL	0.000156916	0	197
	DOC2A	cg09400123	xQTLServe_DLPFC mQTL	0.000125212	0	197
	DOC2A	cg09400123	xQTLServe_DLPFC mQTL	9.68093046105442e-05	0	197
	DOC2A	cg09400123	xQTLServe_DLPFC mQTL	0	0	197
	DOC2A	cg09425279	xQTLServe_DLPFC mQTL	0.0459252	0	80
	DOC2A	cg09425279	xQTLServe_DLPFC mQTL	0	0.0288598	80
	DOC2A	cg09425279	xQTLServe_DLPFC mQTL	0.0213626	0	80
	DOC2A	cg09425279	xQTLServe_DLPFC mQTL	0	0.0133078	80
	DOC2A	cg09425279	xQTLServe_DLPFC mQTL	0	0.0129876	80
	DOC2A	cg09425279	xQTLServe_DLPFC mQTL	0.00936331	0	80
	DOC2A	cg09427944	xQTLServe_DLPFC mQTL	0.0436882	0	70
	DOC2A	cg09427944	xQTLServe_DLPFC mQTL	0.00590395	0	70
	DOC2A	cg09427944	xQTLServe_DLPFC mQTL	0.000821206	0	70
	DOC2A	cg09427944	xQTLServe_DLPFC mQTL	0	0	70
	DOC2A	cg09438266	xQTLServe_DLPFC mQTL	0.0406023	0	74
	DOC2A	cg09438266	xQTLServe_DLPFC mQTL	0.00509466	0	74
	DOC2A	cg09438266	xQTLServe_DLPFC mQTL	0.000623213	0	74
	DOC2A	cg09438266	xQTLServe_DLPFC mQTL	0	0	74
	DOC2A	cg09439599	xQTLServe_DLPFC mQTL	0.00346729	0	93
	DOC2A	cg09439599	xQTLServe_DLPFC mQTL	0.000578102	0	93
	DOC2A	cg09439599	xQTLServe_DLPFC mQTL	0.000209608	0	93
	DOC2A	cg09439599	xQTLServe_DLPFC mQTL	0	0	93
	DOC2A	cg09439788	xQTLServe_DLPFC mQTL	0.00392604	0	73
	DOC2A	cg09439788	xQTLServe_DLPFC mQTL	0.00277736	0	73
	DOC2A	cg09439788	xQTLServe_DLPFC mQTL	6.4768139892369e-05	0	73
	DOC2A	cg09439788	xQTLServe_DLPFC mQTL	0	0	73
	DOC2A	cg09445799	xQTLServe_DLPFC mQTL	0.0195019	0	114
	DOC2A	cg09445799	xQTLServe_DLPFC mQTL	0.0105141	0	114
	DOC2A	cg09445799	xQTLServe_DLPFC mQTL	0.000166355	0	114
	DOC2A	cg09445799	xQTLServe_DLPFC mQTL	0	0	114
	DOC2A	cg09484870	xQTLServe_DLPFC mQTL	0.0182027	0	99
	DOC2A	cg09484870	xQTLServe_DLPFC mQTL	0.00884346	0	99
	DOC2A	cg09484870	xQTLServe_DLPFC mQTL	0.00012198	0	99
	DOC2A	cg09484870	xQTLServe_DLPFC mQTL	0	0	99
	DOC2A	cg09493833	xQTLServe_DLPFC mQTL	0.0301087	0	79
	DOC2A	cg09493833	xQTLServe_DLPFC mQTL	0.00110657	0	79
	DOC2A	cg09493833	xQTLServe_DLPFC mQTL	0.000593465	0	79
	DOC2A	cg09493833	xQTLServe_DLPFC mQTL	0	0	79
	DOC2A	cg09499421	xQTLServe_DLPFC mQTL	0.0969527	0	121
	DOC2A	cg09499421	xQTLServe_DLPFC mQTL	0.045227	0	121
	DOC2A	cg09499421	xQTLServe_DLPFC mQTL	0.0201653	0	121
	DOC2A	cg09499421	xQTLServe_DLPFC mQTL	0	0	121
	DOC2A	cg09509739	xQTLServe_DLPFC mQTL	0.0618214	0	117
	DOC2A	cg09509739	xQTLServe_DLPFC mQTL	0.0436686	0	117
	DOC2A	cg09509739	xQTLServe_DLPFC mQTL	0.024805	0	117
	DOC2A	cg09509739	xQTLServe_DLPFC mQTL	0	0	117
	DOC2A	cg09512322	xQTLServe_DLPFC mQTL	0.0965586	0	124
	DOC2A	cg09512322	xQTLServe_DLPFC mQTL	0	0.0666158	124
	DOC2A	cg09512322	xQTLServe_DLPFC mQTL	0.0626044	0	124
	DOC2A	cg09512322	xQTLServe_DLPFC mQTL	0	0.0574472	124
	DOC2A	cg09512322	xQTLServe_DLPFC mQTL	0.0516532	0	124
	DOC2A	cg09512322	xQTLServe_DLPFC mQTL	0	0.030166	124
	DOC2A	cg09518131	xQTLServe_DLPFC mQTL	0.0224928	0	115
	DOC2A	cg09518131	xQTLServe_DLPFC mQTL	0.0162122	0	115
	DOC2A	cg09518131	xQTLServe_DLPFC mQTL	0.000222073	0	115
	DOC2A	cg09518131	xQTLServe_DLPFC mQTL	0	0	115
	DOC2A	cg09522056	xQTLServe_DLPFC mQTL	0.00131362	0	147
	DOC2A	cg09522056	xQTLServe_DLPFC mQTL	0.00127937	0	147
	DOC2A	cg09522056	xQTLServe_DLPFC mQTL	0.00112492	0	147
	DOC2A	cg09522056	xQTLServe_DLPFC mQTL	0	0	147
	DOC2A	cg09529296	xQTLServe_DLPFC mQTL	0.419729	0	106
	DOC2A	cg09529296	xQTLServe_DLPFC mQTL	0.40835	0	106
	DOC2A	cg09529296	xQTLServe_DLPFC mQTL	0.30548	0	106
	DOC2A	cg09529296	xQTLServe_DLPFC mQTL	0	0.281307	106
	DOC2A	cg09529296	xQTLServe_DLPFC mQTL	0	0.272209	106
	DOC2A	cg09529296	xQTLServe_DLPFC mQTL	0	0.249154	106
	DOC2A	cg09552399	xQTLServe_DLPFC mQTL	0.08593	0	120
	DOC2A	cg09552399	xQTLServe_DLPFC mQTL	0	0.0524334	120
	DOC2A	cg09552399	xQTLServe_DLPFC mQTL	0.0517359	0	120
	DOC2A	cg09552399	xQTLServe_DLPFC mQTL	0	0.037645	120
	DOC2A	cg09552399	xQTLServe_DLPFC mQTL	0.0337317	0	120
	DOC2A	cg09552399	xQTLServe_DLPFC mQTL	0	0.024605	120
	DOC2A	cg09559324	xQTLServe_DLPFC mQTL	0.000159138	0	124
	DOC2A	cg09559324	xQTLServe_DLPFC mQTL	0.000128844	0	124
	DOC2A	cg09559324	xQTLServe_DLPFC mQTL	0.000112599	0	124
	DOC2A	cg09559324	xQTLServe_DLPFC mQTL	0	0	124
	DOC2A	cg09566302	xQTLServe_DLPFC mQTL	0.059665	0	107
	DOC2A	cg09566302	xQTLServe_DLPFC mQTL	0.0270752	0	107
	DOC2A	cg09566302	xQTLServe_DLPFC mQTL	0.0235786	0	107
	DOC2A	cg09566302	xQTLServe_DLPFC mQTL	0	0	107
	DOC2A	cg09584855	xQTLServe_DLPFC mQTL	0.291245	0	101
	DOC2A	cg09584855	xQTLServe_DLPFC mQTL	0.235457	0	101
	DOC2A	cg09584855	xQTLServe_DLPFC mQTL	0	0.162491	101
	DOC2A	cg09584855	xQTLServe_DLPFC mQTL	0	0.152597	101
	DOC2A	cg09584855	xQTLServe_DLPFC mQTL	0	0.0226261	101
	DOC2A	cg09584855	xQTLServe_DLPFC mQTL	0.0116613	0	101
	DOC2A	cg09587549	xQTLServe_DLPFC mQTL	0.0379208	0	67
	DOC2A	cg09587549	xQTLServe_DLPFC mQTL	0.00140331	0	67
	DOC2A	cg09587549	xQTLServe_DLPFC mQTL	0.00114795	0	67
	DOC2A	cg09587549	xQTLServe_DLPFC mQTL	0	0	67
	DOC2A	cg09602020	xQTLServe_DLPFC mQTL	0.00502433	0	247
	DOC2A	cg09602020	xQTLServe_DLPFC mQTL	0.00393472	0	247
	DOC2A	cg09602020	xQTLServe_DLPFC mQTL	0.00273859	0	247
	DOC2A	cg09602020	xQTLServe_DLPFC mQTL	0	0	247
	DOC2A	cg09610071	xQTLServe_DLPFC mQTL	0.0530223	0	62
	DOC2A	cg09610071	xQTLServe_DLPFC mQTL	0.0440696	0	62
	DOC2A	cg09610071	xQTLServe_DLPFC mQTL	0.00110289	0	62
	DOC2A	cg09610071	xQTLServe_DLPFC mQTL	0	0	62
	DOC2A	cg09611642	xQTLServe_DLPFC mQTL	0.0369862	0	140
	DOC2A	cg09611642	xQTLServe_DLPFC mQTL	0.0367448	0	140
	DOC2A	cg09611642	xQTLServe_DLPFC mQTL	0.00753917	0	140
	DOC2A	cg09611642	xQTLServe_DLPFC mQTL	0	0	140
	DOC2A	cg09611962	xQTLServe_DLPFC mQTL	0.0555135	0	100
	DOC2A	cg09611962	xQTLServe_DLPFC mQTL	0.0486467	0	100
	DOC2A	cg09611962	xQTLServe_DLPFC mQTL	0.0301933	0	100
	DOC2A	cg09611962	xQTLServe_DLPFC mQTL	0	0	100
	DOC2A	cg09615620	xQTLServe_DLPFC mQTL	0	0.0290241	78
	DOC2A	cg09615620	xQTLServe_DLPFC mQTL	0	0.0166147	78
	DOC2A	cg09615620	xQTLServe_DLPFC mQTL	0.0144436	0	78
	DOC2A	cg09615620	xQTLServe_DLPFC mQTL	0.00712856	0	78
	DOC2A	cg09615620	xQTLServe_DLPFC mQTL	0	0.000413703	78
	DOC2A	cg09615620	xQTLServe_DLPFC mQTL	9.78322498571142e-05	0	78
	DOC2A	cg09623162	xQTLServe_DLPFC mQTL	0	0.00522894	121
	DOC2A	cg09623162	xQTLServe_DLPFC mQTL	0.00378363	0	121
	DOC2A	cg09623162	xQTLServe_DLPFC mQTL	0	0.00221481	121
	DOC2A	cg09623162	xQTLServe_DLPFC mQTL	0.00165533	0	121
	DOC2A	cg09623162	xQTLServe_DLPFC mQTL	0.000161233	0	121
	DOC2A	cg09623162	xQTLServe_DLPFC mQTL	0	3.25322113117185e-05	121
	DOC2A	cg09629753	xQTLServe_DLPFC mQTL	0.000201233	0	199
	DOC2A	cg09629753	xQTLServe_DLPFC mQTL	0.000141416	0	199
	DOC2A	cg09629753	xQTLServe_DLPFC mQTL	0.000106821	0	199
	DOC2A	cg09629753	xQTLServe_DLPFC mQTL	0	0	199
	DOC2A	cg09638208	xQTLServe_DLPFC mQTL	0.000100916	0	109
	DOC2A	cg09638208	xQTLServe_DLPFC mQTL	8.17003427538915e-05	0	109
	DOC2A	cg09638208	xQTLServe_DLPFC mQTL	7.15927317823714e-05	0	109
	DOC2A	cg09638208	xQTLServe_DLPFC mQTL	0	0	109
	DOC2A	cg09645925	xQTLServe_DLPFC mQTL	0.0286699	0	74
	DOC2A	cg09645925	xQTLServe_DLPFC mQTL	0	0.0257825	74
	DOC2A	cg09645925	xQTLServe_DLPFC mQTL	0.0215149	0	74
	DOC2A	cg09645925	xQTLServe_DLPFC mQTL	0	0.0139721	74
	DOC2A	cg09645925	xQTLServe_DLPFC mQTL	0.0054415	0	74
	DOC2A	cg09645925	xQTLServe_DLPFC mQTL	0	3.00810547904678e-05	74
	DOC2A	cg09661337	xQTLServe_DLPFC mQTL	0.0601473	0	138
	DOC2A	cg09661337	xQTLServe_DLPFC mQTL	0.0403176	0	138
	DOC2A	cg09661337	xQTLServe_DLPFC mQTL	0.00780075	0	138
	DOC2A	cg09661337	xQTLServe_DLPFC mQTL	0	0	138
	DOC2A	cg09666561	xQTLServe_DLPFC mQTL	0	0.0169426	99
	DOC2A	cg09666561	xQTLServe_DLPFC mQTL	0.0144937	0	99
	DOC2A	cg09666561	xQTLServe_DLPFC mQTL	0	0.00669553	99
	DOC2A	cg09666561	xQTLServe_DLPFC mQTL	0.00315864	0	99
	DOC2A	cg09666561	xQTLServe_DLPFC mQTL	0	0.002457	99
	DOC2A	cg09666561	xQTLServe_DLPFC mQTL	0.00106006	0	99
	DOC2A	cg09674546	xQTLServe_DLPFC mQTL	0.0400983	0	62
	DOC2A	cg09674546	xQTLServe_DLPFC mQTL	0.0348095	0	62
	DOC2A	cg09674546	xQTLServe_DLPFC mQTL	0.000956483	0	62
	DOC2A	cg09674546	xQTLServe_DLPFC mQTL	0	0	62
	DOC2A	cg09705243	xQTLServe_DLPFC mQTL	0.0483938	0	69
	DOC2A	cg09705243	xQTLServe_DLPFC mQTL	0.0359295	0	69
	DOC2A	cg09705243	xQTLServe_DLPFC mQTL	0.0013299	0	69
	DOC2A	cg09705243	xQTLServe_DLPFC mQTL	0	0	69
	DOC2A	cg09712234	xQTLServe_DLPFC mQTL	0.0532246	0	69
	DOC2A	cg09712234	xQTLServe_DLPFC mQTL	0.0520962	0	69
	DOC2A	cg09712234	xQTLServe_DLPFC mQTL	0.00111511	0	69
	DOC2A	cg09712234	xQTLServe_DLPFC mQTL	0	0	69
	DOC2A	cg09713758	xQTLServe_DLPFC mQTL	0.000266005	0	219
	DOC2A	cg09713758	xQTLServe_DLPFC mQTL	0.000169767	0	219
	DOC2A	cg09713758	xQTLServe_DLPFC mQTL	0.000163667	0	219
	DOC2A	cg09713758	xQTLServe_DLPFC mQTL	0	0	219
	DOC2A	cg09716762	xQTLServe_DLPFC mQTL	0.0195209	0	193
	DOC2A	cg09716762	xQTLServe_DLPFC mQTL	0	0.0157405	193
	DOC2A	cg09716762	xQTLServe_DLPFC mQTL	0	0.00692371	193
	DOC2A	cg09716762	xQTLServe_DLPFC mQTL	0	0.00383775	193
	DOC2A	cg09716762	xQTLServe_DLPFC mQTL	0.00278344	0	193
	DOC2A	cg09716762	xQTLServe_DLPFC mQTL	0.00170027	0	193
	DOC2A	cg09743950	xQTLServe_DLPFC mQTL	0.0204439	0	198
	DOC2A	cg09743950	xQTLServe_DLPFC mQTL	0.00158016	0	198
	DOC2A	cg09743950	xQTLServe_DLPFC mQTL	0.00152971	0	198
	DOC2A	cg09743950	xQTLServe_DLPFC mQTL	0	0	198
	DOC2A	cg09750400	xQTLServe_DLPFC mQTL	0.0966088	0	94
	DOC2A	cg09750400	xQTLServe_DLPFC mQTL	0.082142	0	94
	DOC2A	cg09750400	xQTLServe_DLPFC mQTL	0.0113503	0	94
	DOC2A	cg09750400	xQTLServe_DLPFC mQTL	0	0	94
	DOC2A	cg09753193	xQTLServe_DLPFC mQTL	0.064644	0	86
	DOC2A	cg09753193	xQTLServe_DLPFC mQTL	0.0613582	0	86
	DOC2A	cg09753193	xQTLServe_DLPFC mQTL	0.0149609	0	86
	DOC2A	cg09753193	xQTLServe_DLPFC mQTL	0	0	86
	DOC2A	cg09754948	xQTLServe_DLPFC mQTL	0	0.765805	18
	DOC2A	cg09754948	xQTLServe_DLPFC mQTL	0.559883	0	18
	DOC2A	cg09754948	xQTLServe_DLPFC mQTL	0	0.550413	18
	DOC2A	cg09754948	xQTLServe_DLPFC mQTL	0.292159	0	18
	DOC2A	cg09754948	xQTLServe_DLPFC mQTL	0	0.0456131	18
	DOC2A	cg09754948	xQTLServe_DLPFC mQTL	0.00578807	0	18
	DOC2A	cg09756132	xQTLServe_DLPFC mQTL	0	0.0198224	102
	DOC2A	cg09756132	xQTLServe_DLPFC mQTL	0.0158744	0	102
	DOC2A	cg09756132	xQTLServe_DLPFC mQTL	0	0.00393764	102
	DOC2A	cg09756132	xQTLServe_DLPFC mQTL	0.00235037	0	102
	DOC2A	cg09756132	xQTLServe_DLPFC mQTL	0	0.00135232	102
	DOC2A	cg09756132	xQTLServe_DLPFC mQTL	0.000919315	0	102
	DOC2A	cg09762897	xQTLServe_DLPFC mQTL	0.515319	0	97
	DOC2A	cg09762897	xQTLServe_DLPFC mQTL	0.132558	0	97
	DOC2A	cg09762897	xQTLServe_DLPFC mQTL	0	0.0248975	97
	DOC2A	cg09762897	xQTLServe_DLPFC mQTL	0.0242041	0	97
	DOC2A	cg09762897	xQTLServe_DLPFC mQTL	0	0.0167826	97
	DOC2A	cg09762897	xQTLServe_DLPFC mQTL	0	0.00809515	97
	DOC2A	cg09765256	xQTLServe_DLPFC mQTL	0.0398734	0	125
	DOC2A	cg09765256	xQTLServe_DLPFC mQTL	0.026782	0	125
	DOC2A	cg09765256	xQTLServe_DLPFC mQTL	0.0130629	0	125
	DOC2A	cg09765256	xQTLServe_DLPFC mQTL	0	0	125
	DOC2A	cg09769410	xQTLServe_DLPFC mQTL	0.0386626	0	146
	DOC2A	cg09769410	xQTLServe_DLPFC mQTL	0.0375696	0	146
	DOC2A	cg09769410	xQTLServe_DLPFC mQTL	0.00858907	0	146
	DOC2A	cg09769410	xQTLServe_DLPFC mQTL	0	0	146
	DOC2A	cg09775103	xQTLServe_DLPFC mQTL	0.0372213	0	121
	DOC2A	cg09775103	xQTLServe_DLPFC mQTL	0.0107655	0	121
	DOC2A	cg09775103	xQTLServe_DLPFC mQTL	0.00457525	0	121
	DOC2A	cg09775103	xQTLServe_DLPFC mQTL	0	0	121
	DOC2A	cg09782245	xQTLServe_DLPFC mQTL	0	0.0409601	90
	DOC2A	cg09782245	xQTLServe_DLPFC mQTL	0	0.0405489	90
	DOC2A	cg09782245	xQTLServe_DLPFC mQTL	0.0403906	0	90
	DOC2A	cg09782245	xQTLServe_DLPFC mQTL	0.0390752	0	90
	DOC2A	cg09782245	xQTLServe_DLPFC mQTL	0	0.0244732	90
	DOC2A	cg09782245	xQTLServe_DLPFC mQTL	0.0120645	0	90
	DOC2A	cg09815911	xQTLServe_DLPFC mQTL	0.00291703	0	76
	DOC2A	cg09815911	xQTLServe_DLPFC mQTL	0.000658046	0	76
	DOC2A	cg09815911	xQTLServe_DLPFC mQTL	0.000247579	0	76
	DOC2A	cg09815911	xQTLServe_DLPFC mQTL	0	0	76
	DOC2A	cg09818930	xQTLServe_DLPFC mQTL	0.0385441	0	124
	DOC2A	cg09818930	xQTLServe_DLPFC mQTL	0.0278701	0	124
	DOC2A	cg09818930	xQTLServe_DLPFC mQTL	0.0152755	0	124
	DOC2A	cg09818930	xQTLServe_DLPFC mQTL	0	0	124
	DOC2A	cg09859898	xQTLServe_DLPFC mQTL	0	0.00578246	60
	DOC2A	cg09859898	xQTLServe_DLPFC mQTL	0.00144377	0	60
	DOC2A	cg09859898	xQTLServe_DLPFC mQTL	0	0.000841771	60
	DOC2A	cg09859898	xQTLServe_DLPFC mQTL	0	0.000451978	60
	DOC2A	cg09859898	xQTLServe_DLPFC mQTL	0.000214152	0	60
	DOC2A	cg09859898	xQTLServe_DLPFC mQTL	0.000139334	0	60
	DOC2A	cg09860092	xQTLServe_DLPFC mQTL	0.47788	0	118
	DOC2A	cg09860092	xQTLServe_DLPFC mQTL	0.166246	0	118
	DOC2A	cg09860092	xQTLServe_DLPFC mQTL	0	0.0739567	118
	DOC2A	cg09860092	xQTLServe_DLPFC mQTL	0.0568809	0	118
	DOC2A	cg09860092	xQTLServe_DLPFC mQTL	0	0.0343082	118
	DOC2A	cg09860092	xQTLServe_DLPFC mQTL	0	0.0188207	118
	DOC2A	cg09866102	xQTLServe_DLPFC mQTL	0.0460585	0	67
	DOC2A	cg09866102	xQTLServe_DLPFC mQTL	0	0.0185892	67
	DOC2A	cg09866102	xQTLServe_DLPFC mQTL	0	0.00468862	67
	DOC2A	cg09866102	xQTLServe_DLPFC mQTL	0	0.00388604	67
	DOC2A	cg09866102	xQTLServe_DLPFC mQTL	0.00280589	0	67
	DOC2A	cg09866102	xQTLServe_DLPFC mQTL	0.00200182	0	67
	DOC2A	cg09880681	xQTLServe_DLPFC mQTL	0.0896443	0	119
	DOC2A	cg09880681	xQTLServe_DLPFC mQTL	0.00694717	0	119
	DOC2A	cg09880681	xQTLServe_DLPFC mQTL	0.00275821	0	119
	DOC2A	cg09880681	xQTLServe_DLPFC mQTL	0	0	119
	DOC2A	cg09897970	xQTLServe_DLPFC mQTL	0.000112246	0	109
	DOC2A	cg09897970	xQTLServe_DLPFC mQTL	8.02047334840567e-05	0	109
	DOC2A	cg09897970	xQTLServe_DLPFC mQTL	7.57886871747e-05	0	109
	DOC2A	cg09897970	xQTLServe_DLPFC mQTL	0	0	109
	DOC2A	cg09905605	xQTLServe_DLPFC mQTL	0.868361	0	116
	DOC2A	cg09905605	xQTLServe_DLPFC mQTL	0	0.790283	116
	DOC2A	cg09905605	xQTLServe_DLPFC mQTL	0.743732	0	116
	DOC2A	cg09905605	xQTLServe_DLPFC mQTL	0	0.409894	116
	DOC2A	cg09905605	xQTLServe_DLPFC mQTL	0	0.404104	116
	DOC2A	cg09905605	xQTLServe_DLPFC mQTL	0.242731	0	116
	DOC2A	cg09921214	xQTLServe_DLPFC mQTL	0.0615552	0	77
	DOC2A	cg09921214	xQTLServe_DLPFC mQTL	0.00716382	0	77
	DOC2A	cg09921214	xQTLServe_DLPFC mQTL	0.000973511	0	77
	DOC2A	cg09921214	xQTLServe_DLPFC mQTL	0	0	77
	DOC2A	cg09921707	xQTLServe_DLPFC mQTL	0.0428823	0	69
	DOC2A	cg09921707	xQTLServe_DLPFC mQTL	0.0313691	0	69
	DOC2A	cg09921707	xQTLServe_DLPFC mQTL	0.00126329	0	69
	DOC2A	cg09921707	xQTLServe_DLPFC mQTL	0	0	69
	DOC2A	cg09921810	xQTLServe_DLPFC mQTL	0.598108	0	79
	DOC2A	cg09921810	xQTLServe_DLPFC mQTL	0	0.554098	79
	DOC2A	cg09921810	xQTLServe_DLPFC mQTL	0	0.0928549	79
	DOC2A	cg09921810	xQTLServe_DLPFC mQTL	0.0412524	0	79
	DOC2A	cg09921810	xQTLServe_DLPFC mQTL	0	0.0148549	79
	DOC2A	cg09921810	xQTLServe_DLPFC mQTL	0.00651343	0	79
	DOC2A	cg09925874	xQTLServe_DLPFC mQTL	0.362091	0	120
	DOC2A	cg09925874	xQTLServe_DLPFC mQTL	0.28612	0	120
	DOC2A	cg09925874	xQTLServe_DLPFC mQTL	0	0.217716	120
	DOC2A	cg09925874	xQTLServe_DLPFC mQTL	0	0.200465	120
	DOC2A	cg09925874	xQTLServe_DLPFC mQTL	0	0.168893	120
	DOC2A	cg09925874	xQTLServe_DLPFC mQTL	0.167205	0	120
	DOC2A	cg09928813	xQTLServe_DLPFC mQTL	0.211576	0	72
	DOC2A	cg09928813	xQTLServe_DLPFC mQTL	0.159025	0	72
	DOC2A	cg09928813	xQTLServe_DLPFC mQTL	0	0.115917	72
	DOC2A	cg09928813	xQTLServe_DLPFC mQTL	0	0.1068	72
	DOC2A	cg09928813	xQTLServe_DLPFC mQTL	0	0.0148231	72
	DOC2A	cg09928813	xQTLServe_DLPFC mQTL	0.0077604	0	72
	DOC2A	cg09942492	xQTLServe_DLPFC mQTL	0.000204605	0	133
	DOC2A	cg09942492	xQTLServe_DLPFC mQTL	0.00016307	0	133
	DOC2A	cg09942492	xQTLServe_DLPFC mQTL	0.000124481	0	133
	DOC2A	cg09942492	xQTLServe_DLPFC mQTL	0	0	133
	DOC2A	cg09946623	xQTLServe_DLPFC mQTL	0.00032929	0	127
	DOC2A	cg09946623	xQTLServe_DLPFC mQTL	0.000107704	0	127
	DOC2A	cg09946623	xQTLServe_DLPFC mQTL	0.000107512	0	127
	DOC2A	cg09946623	xQTLServe_DLPFC mQTL	0	0	127
	DOC2A	cg09956747	xQTLServe_DLPFC mQTL	0.000291569	0	265
	DOC2A	cg09956747	xQTLServe_DLPFC mQTL	0.000262159	0	265
	DOC2A	cg09956747	xQTLServe_DLPFC mQTL	0.000245435	0	265
	DOC2A	cg09956747	xQTLServe_DLPFC mQTL	0	0	265
	DOC2A	cg09969011	xQTLServe_DLPFC mQTL	0.016287	0	93
	DOC2A	cg09969011	xQTLServe_DLPFC mQTL	0	0.00359023	93
	DOC2A	cg09969011	xQTLServe_DLPFC mQTL	0	0.00274203	93
	DOC2A	cg09969011	xQTLServe_DLPFC mQTL	0.00203502	0	93
	DOC2A	cg09969011	xQTLServe_DLPFC mQTL	0.00183918	0	93
	DOC2A	cg09969011	xQTLServe_DLPFC mQTL	0	0	93
	DOC2A	cg09973852	xQTLServe_DLPFC mQTL	0.0464347	0	120
	DOC2A	cg09973852	xQTLServe_DLPFC mQTL	0.00531568	0	120
	DOC2A	cg09973852	xQTLServe_DLPFC mQTL	0.00347429	0	120
	DOC2A	cg09973852	xQTLServe_DLPFC mQTL	0	0	120
	DOC2A	cg09980626	xQTLServe_DLPFC mQTL	0.0708868	0	104
	DOC2A	cg09980626	xQTLServe_DLPFC mQTL	0.0655506	0	104
	DOC2A	cg09980626	xQTLServe_DLPFC mQTL	0.00600972	0	104
	DOC2A	cg09980626	xQTLServe_DLPFC mQTL	0	0	104
	DOC2A	cg09983897	xQTLServe_DLPFC mQTL	0.000128753	0	141
	DOC2A	cg09983897	xQTLServe_DLPFC mQTL	0.000108109	0	141
	DOC2A	cg09983897	xQTLServe_DLPFC mQTL	9.04509361085521e-05	0	141
	DOC2A	cg09983897	xQTLServe_DLPFC mQTL	0	0	141
	DOC2A	cg09989938	xQTLServe_DLPFC mQTL	0	0.0501694	105
	DOC2A	cg09989938	xQTLServe_DLPFC mQTL	0.0467632	0	105
	DOC2A	cg09989938	xQTLServe_DLPFC mQTL	0	0.0406479	105
	DOC2A	cg09989938	xQTLServe_DLPFC mQTL	0.0286049	0	105
	DOC2A	cg09989938	xQTLServe_DLPFC mQTL	0	0.000900083	105
	DOC2A	cg09989938	xQTLServe_DLPFC mQTL	0.000238968	0	105
	DOC2A	cg09996076	xQTLServe_DLPFC mQTL	0.0440713	0	102
	DOC2A	cg09996076	xQTLServe_DLPFC mQTL	0.0146416	0	102
	DOC2A	cg09996076	xQTLServe_DLPFC mQTL	0.0105859	0	102
	DOC2A	cg09996076	xQTLServe_DLPFC mQTL	0	0	102
	DOC2A	cg10017167	xQTLServe_DLPFC mQTL	0.0478229	0	80
	DOC2A	cg10017167	xQTLServe_DLPFC mQTL	0.0422046	0	80
	DOC2A	cg10017167	xQTLServe_DLPFC mQTL	0.00113899	0	80
	DOC2A	cg10017167	xQTLServe_DLPFC mQTL	0	0	80
	DOC2A	cg10017411	xQTLServe_DLPFC mQTL	0.0390854	0	140
	DOC2A	cg10017411	xQTLServe_DLPFC mQTL	0.0368737	0	140
	DOC2A	cg10017411	xQTLServe_DLPFC mQTL	0.0079152	0	140
	DOC2A	cg10017411	xQTLServe_DLPFC mQTL	0	0	140
	DOC2A	cg10020520	xQTLServe_DLPFC mQTL	0.0527154	0	110
	DOC2A	cg10020520	xQTLServe_DLPFC mQTL	0.0270414	0	110
	DOC2A	cg10020520	xQTLServe_DLPFC mQTL	0.024854	0	110
	DOC2A	cg10020520	xQTLServe_DLPFC mQTL	0	0	110
	DOC2A	cg10035607	xQTLServe_DLPFC mQTL	0	0.0200414	95
	DOC2A	cg10035607	xQTLServe_DLPFC mQTL	0.00852067	0	95
	DOC2A	cg10035607	xQTLServe_DLPFC mQTL	0	0.0031552	95
	DOC2A	cg10035607	xQTLServe_DLPFC mQTL	0.00128262	0	95
	DOC2A	cg10035607	xQTLServe_DLPFC mQTL	0	0.000708363	95
	DOC2A	cg10035607	xQTLServe_DLPFC mQTL	0.000314038	0	95
	DOC2A	cg10038009	xQTLServe_DLPFC mQTL	0.991248	0	78
	DOC2A	cg10038009	xQTLServe_DLPFC mQTL	0	0.990922	78
	DOC2A	cg10038009	xQTLServe_DLPFC mQTL	0	0.877962	78
	DOC2A	cg10038009	xQTLServe_DLPFC mQTL	0.745347	0	78
	DOC2A	cg10038009	xQTLServe_DLPFC mQTL	0	0.454076	78
	DOC2A	cg10038009	xQTLServe_DLPFC mQTL	0.25468	0	78
	DOC2A	cg10041830	xQTLServe_DLPFC mQTL	0.000143033	0	203
	DOC2A	cg10041830	xQTLServe_DLPFC mQTL	0.000135333	0	203
	DOC2A	cg10041830	xQTLServe_DLPFC mQTL	0.000106016	0	203
	DOC2A	cg10041830	xQTLServe_DLPFC mQTL	0	0	203
	DOC2A	cg10045909	xQTLServe_DLPFC mQTL	0.0725667	0	113
	DOC2A	cg10045909	xQTLServe_DLPFC mQTL	0.0283816	0	113
	DOC2A	cg10045909	xQTLServe_DLPFC mQTL	0.0117552	0	113
	DOC2A	cg10045909	xQTLServe_DLPFC mQTL	0	0	113
	DOC2A	cg10062329	xQTLServe_DLPFC mQTL	0.000369575	0	205
	DOC2A	cg10062329	xQTLServe_DLPFC mQTL	0.000330842	0	205
	DOC2A	cg10062329	xQTLServe_DLPFC mQTL	0.000281391	0	205
	DOC2A	cg10062329	xQTLServe_DLPFC mQTL	0	0	205
	DOC2A	cg10069716	xQTLServe_DLPFC mQTL	0.0465274	0	107
	DOC2A	cg10069716	xQTLServe_DLPFC mQTL	0.0461369	0	107
	DOC2A	cg10069716	xQTLServe_DLPFC mQTL	0.0209994	0	107
	DOC2A	cg10069716	xQTLServe_DLPFC mQTL	0	0	107
	DOC2A	cg10083806	xQTLServe_DLPFC mQTL	0.0723712	0	76
	DOC2A	cg10083806	xQTLServe_DLPFC mQTL	0.0527596	0	76
	DOC2A	cg10083806	xQTLServe_DLPFC mQTL	0.00180398	0	76
	DOC2A	cg10083806	xQTLServe_DLPFC mQTL	0	0	76
	DOC2A	cg10085057	xQTLServe_DLPFC mQTL	0.160226	0	88
	DOC2A	cg10085057	xQTLServe_DLPFC mQTL	0.00648553	0	88
	DOC2A	cg10085057	xQTLServe_DLPFC mQTL	0.00257062	0	88
	DOC2A	cg10085057	xQTLServe_DLPFC mQTL	0	0	88
	DOC2A	cg10088075	xQTLServe_DLPFC mQTL	0.00878557	0	99
	DOC2A	cg10088075	xQTLServe_DLPFC mQTL	0.00110937	0	99
	DOC2A	cg10088075	xQTLServe_DLPFC mQTL	0.000511765	0	99
	DOC2A	cg10088075	xQTLServe_DLPFC mQTL	0	0	99
	DOC2A	cg10091996	xQTLServe_DLPFC mQTL	0.00558047	0	286
	DOC2A	cg10091996	xQTLServe_DLPFC mQTL	0.00332604	0	284
	DOC2A	cg10091996	xQTLServe_DLPFC mQTL	0.00261503	0	286
	DOC2A	cg10091996	xQTLServe_DLPFC mQTL	0	0	284
	DOC2A	cg10093648	xQTLServe_DLPFC mQTL	0	0.0290355	102
	DOC2A	cg10093648	xQTLServe_DLPFC mQTL	0.00919211	0	102
	DOC2A	cg10093648	xQTLServe_DLPFC mQTL	0.00170936	0	102
	DOC2A	cg10093648	xQTLServe_DLPFC mQTL	0	0.00128101	102
	DOC2A	cg10093648	xQTLServe_DLPFC mQTL	0	0.00037788	102
	DOC2A	cg10093648	xQTLServe_DLPFC mQTL	5.42121536217091e-05	0	102
	DOC2A	cg10098582	xQTLServe_DLPFC mQTL	0	0.231643	65
	DOC2A	cg10098582	xQTLServe_DLPFC mQTL	0	0.169168	65
	DOC2A	cg10098582	xQTLServe_DLPFC mQTL	0.116559	0	65
	DOC2A	cg10098582	xQTLServe_DLPFC mQTL	0.0866801	0	65
	DOC2A	cg10098582	xQTLServe_DLPFC mQTL	0	0.00683558	65
	DOC2A	cg10098582	xQTLServe_DLPFC mQTL	0.000877617	0	65
	DOC2A	cg10103580	xQTLServe_DLPFC mQTL	0.0498952	0	112
	DOC2A	cg10103580	xQTLServe_DLPFC mQTL	0.0486212	0	112
	DOC2A	cg10103580	xQTLServe_DLPFC mQTL	0.0132052	0	112
	DOC2A	cg10103580	xQTLServe_DLPFC mQTL	0	0	112
	DOC2A	cg10126903	xQTLServe_DLPFC mQTL	0.000416486	0	126
	DOC2A	cg10126903	xQTLServe_DLPFC mQTL	0.000123229	0	126
	DOC2A	cg10126903	xQTLServe_DLPFC mQTL	0.00010096	0	126
	DOC2A	cg10126903	xQTLServe_DLPFC mQTL	0	0	126
	DOC2A	cg10144964	xQTLServe_DLPFC mQTL	0.0433744	0	78
	DOC2A	cg10144964	xQTLServe_DLPFC mQTL	0.0244772	0	78
	DOC2A	cg10144964	xQTLServe_DLPFC mQTL	0.0189783	0	78
	DOC2A	cg10144964	xQTLServe_DLPFC mQTL	0	0	78
	DOC2A	cg10160612	xQTLServe_DLPFC mQTL	0.0522537	0	65
	DOC2A	cg10160612	xQTLServe_DLPFC mQTL	0.0448734	0	65
	DOC2A	cg10160612	xQTLServe_DLPFC mQTL	0.00129896	0	65
	DOC2A	cg10160612	xQTLServe_DLPFC mQTL	0	0	65
	DOC2A	cg10174031	xQTLServe_DLPFC mQTL	0.00706507	0	158
	DOC2A	cg10174031	xQTLServe_DLPFC mQTL	0.00109558	0	158
	DOC2A	cg10174031	xQTLServe_DLPFC mQTL	0.000418908	0	158
	DOC2A	cg10174031	xQTLServe_DLPFC mQTL	0	0	158
	DOC2A	cg10185519	xQTLServe_DLPFC mQTL	0.0462736	0	67
	DOC2A	cg10185519	xQTLServe_DLPFC mQTL	0.0300521	0	67
	DOC2A	cg10185519	xQTLServe_DLPFC mQTL	0.000919103	0	67
	DOC2A	cg10185519	xQTLServe_DLPFC mQTL	0	0	67
	DOC2A	cg10192164	xQTLServe_DLPFC mQTL	0.0342719	0	103
	DOC2A	cg10192164	xQTLServe_DLPFC mQTL	0.00219043	0	103
	DOC2A	cg10192164	xQTLServe_DLPFC mQTL	0.00142573	0	103
	DOC2A	cg10192164	xQTLServe_DLPFC mQTL	0	0	103
	DOC2A	cg10197405	xQTLServe_DLPFC mQTL	0.0976405	0	104
	DOC2A	cg10197405	xQTLServe_DLPFC mQTL	0.0686075	0	104
	DOC2A	cg10197405	xQTLServe_DLPFC mQTL	0.0380403	0	104
	DOC2A	cg10197405	xQTLServe_DLPFC mQTL	0	0	104
	DOC2A	cg10202874	xQTLServe_DLPFC mQTL	0	1.2731952583813e-05	2
	DOC2A	cg10202874	xQTLServe_DLPFC mQTL	0	1.20900168544525e-05	2
	DOC2A	cg10202874	xQTLServe_DLPFC mQTL	2.99755924161016e-06	0	2
	DOC2A	cg10202874	xQTLServe_DLPFC mQTL	1.88892266577343e-06	0	2
	DOC2A	cg10202874	xQTLServe_DLPFC mQTL	1.75255351466739e-06	0	2
	DOC2A	cg10202874	xQTLServe_DLPFC mQTL	0	0	2
	DOC2A	cg10206344	xQTLServe_DLPFC mQTL	0.00036588	0	141
	DOC2A	cg10206344	xQTLServe_DLPFC mQTL	0.000340893	0	141
	DOC2A	cg10206344	xQTLServe_DLPFC mQTL	0.000258502	0	141
	DOC2A	cg10206344	xQTLServe_DLPFC mQTL	0	0	141
	DOC2A	cg10222027	xQTLServe_DLPFC mQTL	0.00539357	0	322
	DOC2A	cg10222027	xQTLServe_DLPFC mQTL	0.00343197	0	322
	DOC2A	cg10222027	xQTLServe_DLPFC mQTL	0.00266555	0	320
	DOC2A	cg10222027	xQTLServe_DLPFC mQTL	0	0	320
	DOC2A	cg10226628	xQTLServe_DLPFC mQTL	0.196076	0	108
	DOC2A	cg10226628	xQTLServe_DLPFC mQTL	0	0.108176	108
	DOC2A	cg10226628	xQTLServe_DLPFC mQTL	0.10687	0	108
	DOC2A	cg10226628	xQTLServe_DLPFC mQTL	0.0666941	0	108
	DOC2A	cg10226628	xQTLServe_DLPFC mQTL	0	0.0596441	108
	DOC2A	cg10226628	xQTLServe_DLPFC mQTL	0	0.0369957	108
	DOC2A	cg10236224	xQTLServe_DLPFC mQTL	0.0983376	0	74
	DOC2A	cg10236224	xQTLServe_DLPFC mQTL	0	0.0625903	74
	DOC2A	cg10236224	xQTLServe_DLPFC mQTL	0.0623412	0	74
	DOC2A	cg10236224	xQTLServe_DLPFC mQTL	0	0.0378704	74
	DOC2A	cg10236224	xQTLServe_DLPFC mQTL	0	0.00397123	74
	DOC2A	cg10236224	xQTLServe_DLPFC mQTL	0.00171502	0	74
	DOC2A	cg10238917	xQTLServe_DLPFC mQTL	0.0526675	0	101
	DOC2A	cg10238917	xQTLServe_DLPFC mQTL	0.0388811	0	101
	DOC2A	cg10238917	xQTLServe_DLPFC mQTL	0	0.0385624	101
	DOC2A	cg10238917	xQTLServe_DLPFC mQTL	0	0.036819	101
	DOC2A	cg10238917	xQTLServe_DLPFC mQTL	0.0365894	0	101
	DOC2A	cg10238917	xQTLServe_DLPFC mQTL	0	0.0339517	101
	DOC2A	cg10243266	xQTLServe_DLPFC mQTL	0.00477415	0	322
	DOC2A	cg10243266	xQTLServe_DLPFC mQTL	0.0043908	0	324
	DOC2A	cg10243266	xQTLServe_DLPFC mQTL	0.00249117	0	324
	DOC2A	cg10243266	xQTLServe_DLPFC mQTL	0	0	322
	DOC2A	cg10251368	xQTLServe_DLPFC mQTL	0.0413865	0	72
	DOC2A	cg10251368	xQTLServe_DLPFC mQTL	0.0342973	0	72
	DOC2A	cg10251368	xQTLServe_DLPFC mQTL	0.00092371	0	72
	DOC2A	cg10251368	xQTLServe_DLPFC mQTL	0	0	72
	DOC2A	cg10258817	xQTLServe_DLPFC mQTL	0.0367411	0	125
	DOC2A	cg10258817	xQTLServe_DLPFC mQTL	0.0361589	0	125
	DOC2A	cg10258817	xQTLServe_DLPFC mQTL	0.00229314	0	125
	DOC2A	cg10258817	xQTLServe_DLPFC mQTL	0	0	125
	DOC2A	cg10277268	xQTLServe_DLPFC mQTL	0.0397415	0	80
	DOC2A	cg10277268	xQTLServe_DLPFC mQTL	0.0336547	0	80
	DOC2A	cg10277268	xQTLServe_DLPFC mQTL	0.00697079	0	80
	DOC2A	cg10277268	xQTLServe_DLPFC mQTL	0	0	80
	DOC2A	cg10277624	xQTLServe_DLPFC mQTL	0.28713	0	112
	DOC2A	cg10277624	xQTLServe_DLPFC mQTL	0	0.271339	112
	DOC2A	cg10277624	xQTLServe_DLPFC mQTL	0	0.215747	112
	DOC2A	cg10277624	xQTLServe_DLPFC mQTL	0.180996	0	112
	DOC2A	cg10277624	xQTLServe_DLPFC mQTL	0	0.00294718	112
	DOC2A	cg10277624	xQTLServe_DLPFC mQTL	0.0009055	0	112
	DOC2A	cg10288996	xQTLServe_DLPFC mQTL	0.0225021	0	111
	DOC2A	cg10288996	xQTLServe_DLPFC mQTL	0.0125635	0	111
	DOC2A	cg10288996	xQTLServe_DLPFC mQTL	0.000178363	0	111
	DOC2A	cg10288996	xQTLServe_DLPFC mQTL	0	0	111
	DOC2A	cg10313463	xQTLServe_DLPFC mQTL	0.0536397	0	110
	DOC2A	cg10313463	xQTLServe_DLPFC mQTL	0	0.0299129	110
	DOC2A	cg10313463	xQTLServe_DLPFC mQTL	0	0.00620037	110
	DOC2A	cg10313463	xQTLServe_DLPFC mQTL	0.00568325	0	110
	DOC2A	cg10313463	xQTLServe_DLPFC mQTL	0.00337566	0	110
	DOC2A	cg10313463	xQTLServe_DLPFC mQTL	0	0.0027378	110
	DOC2A	cg10316764	xQTLServe_DLPFC mQTL	0.731954	0	139
	DOC2A	cg10316764	xQTLServe_DLPFC mQTL	0	0.588121	139
	DOC2A	cg10316764	xQTLServe_DLPFC mQTL	0.526887	0	139
	DOC2A	cg10316764	xQTLServe_DLPFC mQTL	0	0.35286	139
	DOC2A	cg10316764	xQTLServe_DLPFC mQTL	0	0.285959	139
	DOC2A	cg10316764	xQTLServe_DLPFC mQTL	0.205378	0	139
	DOC2A	cg10329001	xQTLServe_DLPFC mQTL	0.0493912	0	112
	DOC2A	cg10329001	xQTLServe_DLPFC mQTL	0.0278126	0	112
	DOC2A	cg10329001	xQTLServe_DLPFC mQTL	0.000231054	0	112
	DOC2A	cg10329001	xQTLServe_DLPFC mQTL	0	0	112
	DOC2A	cg10329333	xQTLServe_DLPFC mQTL	0.0646264	0	122
	DOC2A	cg10329333	xQTLServe_DLPFC mQTL	0.00717224	0	122
	DOC2A	cg10329333	xQTLServe_DLPFC mQTL	0.00479374	0	122
	DOC2A	cg10329333	xQTLServe_DLPFC mQTL	0	0	122
	DOC2A	cg10337500	xQTLServe_DLPFC mQTL	0.128008	0	107
	DOC2A	cg10337500	xQTLServe_DLPFC mQTL	0	0.111046	107
	DOC2A	cg10337500	xQTLServe_DLPFC mQTL	0.0862519	0	107
	DOC2A	cg10337500	xQTLServe_DLPFC mQTL	0.086039	0	107
	DOC2A	cg10337500	xQTLServe_DLPFC mQTL	0	0.044577	107
	DOC2A	cg10337500	xQTLServe_DLPFC mQTL	0	0.0392764	107
	DOC2A	cg10338112	xQTLServe_DLPFC mQTL	0.0509092	0	76
	DOC2A	cg10338112	xQTLServe_DLPFC mQTL	0.0360749	0	76
	DOC2A	cg10338112	xQTLServe_DLPFC mQTL	0.00441217	0	76
	DOC2A	cg10338112	xQTLServe_DLPFC mQTL	0	0	76
	DOC2A	cg10343449	xQTLServe_DLPFC mQTL	0.0394612	0	90
	DOC2A	cg10343449	xQTLServe_DLPFC mQTL	0.0374018	0	90
	DOC2A	cg10343449	xQTLServe_DLPFC mQTL	0.0112689	0	90
	DOC2A	cg10343449	xQTLServe_DLPFC mQTL	0	0	90
	DOC2A	cg10367330	xQTLServe_DLPFC mQTL	0.00696374	0	84
	DOC2A	cg10367330	xQTLServe_DLPFC mQTL	0.0012469	0	84
	DOC2A	cg10367330	xQTLServe_DLPFC mQTL	0.000902607	0	84
	DOC2A	cg10367330	xQTLServe_DLPFC mQTL	0	0	84
	DOC2A	cg10371560	xQTLServe_DLPFC mQTL	0.0227394	0	127
	DOC2A	cg10371560	xQTLServe_DLPFC mQTL	0.000676655	0	127
	DOC2A	cg10371560	xQTLServe_DLPFC mQTL	0.000441993	0	127
	DOC2A	cg10371560	xQTLServe_DLPFC mQTL	0	0	127
	DOC2A	cg10380221	xQTLServe_DLPFC mQTL	0.0497749	0	113
	DOC2A	cg10380221	xQTLServe_DLPFC mQTL	0.0161939	0	113
	DOC2A	cg10380221	xQTLServe_DLPFC mQTL	0.00683776	0	113
	DOC2A	cg10380221	xQTLServe_DLPFC mQTL	0	0	113
	DOC2A	cg10387405	xQTLServe_DLPFC mQTL	0.0295194	0	111
	DOC2A	cg10387405	xQTLServe_DLPFC mQTL	0.0151341	0	111
	DOC2A	cg10387405	xQTLServe_DLPFC mQTL	0.000269853	0	111
	DOC2A	cg10387405	xQTLServe_DLPFC mQTL	0	0	111
	DOC2A	cg10387512	xQTLServe_DLPFC mQTL	0.000136549	0	75
	DOC2A	cg10387512	xQTLServe_DLPFC mQTL	7.71499655356221e-05	0	75
	DOC2A	cg10387512	xQTLServe_DLPFC mQTL	6.84177866341478e-05	0	75
	DOC2A	cg10387512	xQTLServe_DLPFC mQTL	0	0	75
	DOC2A	cg10412602	xQTLServe_DLPFC mQTL	0.0511497	0	105
	DOC2A	cg10412602	xQTLServe_DLPFC mQTL	0.0192264	0	105
	DOC2A	cg10412602	xQTLServe_DLPFC mQTL	0.0120826	0	105
	DOC2A	cg10412602	xQTLServe_DLPFC mQTL	0	0	105
	DOC2A	cg10421029	xQTLServe_DLPFC mQTL	0.984699	0	103
	DOC2A	cg10421029	xQTLServe_DLPFC mQTL	0.974292	0	103
	DOC2A	cg10421029	xQTLServe_DLPFC mQTL	0	0.97043	103
	DOC2A	cg10421029	xQTLServe_DLPFC mQTL	0	0.964813	103
	DOC2A	cg10421029	xQTLServe_DLPFC mQTL	0.910549	0	103
	DOC2A	cg10421029	xQTLServe_DLPFC mQTL	0	0.85151	103
	DOC2A	cg10423428	xQTLServe_DLPFC mQTL	0	0.00770469	60
	DOC2A	cg10423428	xQTLServe_DLPFC mQTL	0.00159613	0	60
	DOC2A	cg10423428	xQTLServe_DLPFC mQTL	0	0.000639069	60
	DOC2A	cg10423428	xQTLServe_DLPFC mQTL	0	0.000387263	60
	DOC2A	cg10423428	xQTLServe_DLPFC mQTL	0.000119266	0	60
	DOC2A	cg10423428	xQTLServe_DLPFC mQTL	0.00011227	0	60
	DOC2A	cg10424530	xQTLServe_DLPFC mQTL	0.00579411	0	92
	DOC2A	cg10424530	xQTLServe_DLPFC mQTL	0.00107607	0	92
	DOC2A	cg10424530	xQTLServe_DLPFC mQTL	0.000337857	0	92
	DOC2A	cg10424530	xQTLServe_DLPFC mQTL	0	0	92
	DOC2A	cg10436257	xQTLServe_DLPFC mQTL	0.0432002	0	106
	DOC2A	cg10436257	xQTLServe_DLPFC mQTL	0.0278564	0	106
	DOC2A	cg10436257	xQTLServe_DLPFC mQTL	0.0229819	0	106
	DOC2A	cg10436257	xQTLServe_DLPFC mQTL	0	0	106
	DOC2A	cg10436792	xQTLServe_DLPFC mQTL	0	0.0688314	76
	DOC2A	cg10436792	xQTLServe_DLPFC mQTL	0	0.0519254	76
	DOC2A	cg10436792	xQTLServe_DLPFC mQTL	0	0.0476805	76
	DOC2A	cg10436792	xQTLServe_DLPFC mQTL	0.0087418	0	76
	DOC2A	cg10436792	xQTLServe_DLPFC mQTL	0.00386962	0	76
	DOC2A	cg10436792	xQTLServe_DLPFC mQTL	0.00371328	0	76
	DOC2A	cg10450635	xQTLServe_DLPFC mQTL	0.0660809	0	107
	DOC2A	cg10450635	xQTLServe_DLPFC mQTL	0.0254504	0	107
	DOC2A	cg10450635	xQTLServe_DLPFC mQTL	0.022329	0	107
	DOC2A	cg10450635	xQTLServe_DLPFC mQTL	0	0	107
	DOC2A	cg10451425	xQTLServe_DLPFC mQTL	0.00396999	0	125
	DOC2A	cg10451425	xQTLServe_DLPFC mQTL	0.00284165	0	125
	DOC2A	cg10451425	xQTLServe_DLPFC mQTL	0.0020653	0	125
	DOC2A	cg10451425	xQTLServe_DLPFC mQTL	0	0	125
	DOC2A	cg10469906	xQTLServe_DLPFC mQTL	0.00687666	0	82
	DOC2A	cg10469906	xQTLServe_DLPFC mQTL	0.00123577	0	82
	DOC2A	cg10469906	xQTLServe_DLPFC mQTL	0.000860573	0	82
	DOC2A	cg10469906	xQTLServe_DLPFC mQTL	0	0	82
	DOC2A	cg10496690	xQTLServe_DLPFC mQTL	0.000153042	0	213
	DOC2A	cg10496690	xQTLServe_DLPFC mQTL	0.000111854	0	213
	DOC2A	cg10496690	xQTLServe_DLPFC mQTL	0.00010842	0	213
	DOC2A	cg10496690	xQTLServe_DLPFC mQTL	0	0	213
	DOC2A	cg10497918	xQTLServe_DLPFC mQTL	0.0893209	0	146
	DOC2A	cg10497918	xQTLServe_DLPFC mQTL	0.0756752	0	146
	DOC2A	cg10497918	xQTLServe_DLPFC mQTL	0.0188504	0	146
	DOC2A	cg10497918	xQTLServe_DLPFC mQTL	0	0	146
	DOC2A	cg10498984	xQTLServe_DLPFC mQTL	0	0.00683561	62
	DOC2A	cg10498984	xQTLServe_DLPFC mQTL	0	0.00523155	62
	DOC2A	cg10498984	xQTLServe_DLPFC mQTL	0.00404968	0	62
	DOC2A	cg10498984	xQTLServe_DLPFC mQTL	0.00337537	0	62
	DOC2A	cg10498984	xQTLServe_DLPFC mQTL	0	0.000671347	62
	DOC2A	cg10498984	xQTLServe_DLPFC mQTL	9.96616281705512e-05	0	62
	DOC2A	cg10510742	xQTLServe_DLPFC mQTL	0.0474655	0	66
	DOC2A	cg10510742	xQTLServe_DLPFC mQTL	0.0377414	0	66
	DOC2A	cg10510742	xQTLServe_DLPFC mQTL	0.00090232	0	66
	DOC2A	cg10510742	xQTLServe_DLPFC mQTL	0	0	66
	DOC2A	cg10517474	xQTLServe_DLPFC mQTL	0.000144782	0	115
	DOC2A	cg10517474	xQTLServe_DLPFC mQTL	0.000130259	0	115
	DOC2A	cg10517474	xQTLServe_DLPFC mQTL	0.000104655	0	115
	DOC2A	cg10517474	xQTLServe_DLPFC mQTL	0	0	115
	DOC2A	cg10522125	xQTLServe_DLPFC mQTL	0.337876	0	140
	DOC2A	cg10522125	xQTLServe_DLPFC mQTL	0	0.262208	140
	DOC2A	cg10522125	xQTLServe_DLPFC mQTL	0	0.0603783	140
	DOC2A	cg10522125	xQTLServe_DLPFC mQTL	0.0523169	0	140
	DOC2A	cg10522125	xQTLServe_DLPFC mQTL	0.0282501	0	140
	DOC2A	cg10522125	xQTLServe_DLPFC mQTL	0	0.0135505	140
	DOC2A	cg10532489	xQTLServe_DLPFC mQTL	0.140795	0	104
	DOC2A	cg10532489	xQTLServe_DLPFC mQTL	0	0.0943504	104
	DOC2A	cg10532489	xQTLServe_DLPFC mQTL	0.0137052	0	104
	DOC2A	cg10532489	xQTLServe_DLPFC mQTL	0.00353992	0	104
	DOC2A	cg10532489	xQTLServe_DLPFC mQTL	0	0.00236338	104
	DOC2A	cg10532489	xQTLServe_DLPFC mQTL	0	0	104
	DOC2A	cg10533060	xQTLServe_DLPFC mQTL	0.0433852	0	113
	DOC2A	cg10533060	xQTLServe_DLPFC mQTL	0.00447449	0	113
	DOC2A	cg10533060	xQTLServe_DLPFC mQTL	0.00260256	0	113
	DOC2A	cg10533060	xQTLServe_DLPFC mQTL	0	0	113
	DOC2A	cg10665018	xQTLServe_DLPFC mQTL	0.0395955	0	69
	DOC2A	cg10665018	xQTLServe_DLPFC mQTL	0.00939887	0	69
	DOC2A	cg10665018	xQTLServe_DLPFC mQTL	0.00077841	0	69
	DOC2A	cg10665018	xQTLServe_DLPFC mQTL	0	0	69
	DOC2A	cg10705951	xQTLServe_DLPFC mQTL	0.0367256	0	135
	DOC2A	cg10705951	xQTLServe_DLPFC mQTL	0.0364667	0	135
	DOC2A	cg10705951	xQTLServe_DLPFC mQTL	0.00593951	0	135
	DOC2A	cg10705951	xQTLServe_DLPFC mQTL	0	0	135
	DOC2A	cg10917602	xQTLServe_DLPFC mQTL	0	0.955444	100
	DOC2A	cg10917602	xQTLServe_DLPFC mQTL	0.942088	0	100
	DOC2A	cg10917602	xQTLServe_DLPFC mQTL	0	0.891138	100
	DOC2A	cg10917602	xQTLServe_DLPFC mQTL	0.87293	0	100
	DOC2A	cg10917602	xQTLServe_DLPFC mQTL	0.851135	0	100
	DOC2A	cg10917602	xQTLServe_DLPFC mQTL	0	0.684277	100
	DOC2A	cg10947592	xQTLServe_DLPFC mQTL	0.0407439	0	69
	DOC2A	cg10947592	xQTLServe_DLPFC mQTL	0.00936609	0	69
	DOC2A	cg10947592	xQTLServe_DLPFC mQTL	0.0008045	0	69
	DOC2A	cg10947592	xQTLServe_DLPFC mQTL	0	0	69
	DOC2A	cg10976172	xQTLServe_DLPFC mQTL	0.107756	0	82
	DOC2A	cg10976172	xQTLServe_DLPFC mQTL	0.030292	0	82
	DOC2A	cg10976172	xQTLServe_DLPFC mQTL	0.00236045	0	82
	DOC2A	cg10976172	xQTLServe_DLPFC mQTL	0	0	82
	DOC2A	cg10977667	xQTLServe_DLPFC mQTL	0	0.812569	118
	DOC2A	cg10977667	xQTLServe_DLPFC mQTL	0	0.674936	118
	DOC2A	cg10977667	xQTLServe_DLPFC mQTL	0	0.500423	118
	DOC2A	cg10977667	xQTLServe_DLPFC mQTL	0.00494694	0	118
	DOC2A	cg10977667	xQTLServe_DLPFC mQTL	0.00273515	0	118
	DOC2A	cg10977667	xQTLServe_DLPFC mQTL	4.69828330542522e-05	0	118
	DOC2A	cg10985987	xQTLServe_DLPFC mQTL	0.0348936	0	94
	DOC2A	cg10985987	xQTLServe_DLPFC mQTL	0.00628161	0	94
	DOC2A	cg10985987	xQTLServe_DLPFC mQTL	0.00164934	0	94
	DOC2A	cg10985987	xQTLServe_DLPFC mQTL	0	0	94
	DOC2A	cg10995380	xQTLServe_DLPFC mQTL	0.00391747	0	144
	DOC2A	cg10995380	xQTLServe_DLPFC mQTL	0.00326427	0	144
	DOC2A	cg10995380	xQTLServe_DLPFC mQTL	0.002482	0	144
	DOC2A	cg10995380	xQTLServe_DLPFC mQTL	0	0	144
	DOC2A	cg11027772	xQTLServe_DLPFC mQTL	0.0428357	0	76
	DOC2A	cg11027772	xQTLServe_DLPFC mQTL	0.0341657	0	76
	DOC2A	cg11027772	xQTLServe_DLPFC mQTL	0.0038986	0	76
	DOC2A	cg11027772	xQTLServe_DLPFC mQTL	0	0	76
	DOC2A	cg11094938	xQTLServe_DLPFC mQTL	0.00484121	0	76
	DOC2A	cg11094938	xQTLServe_DLPFC mQTL	0.0027969	0	76
	DOC2A	cg11094938	xQTLServe_DLPFC mQTL	6.84741954050449e-05	0	76
	DOC2A	cg11094938	xQTLServe_DLPFC mQTL	0	0	76
	DOC2A	cg11115702	xQTLServe_DLPFC mQTL	0.0170722	0	112
	DOC2A	cg11115702	xQTLServe_DLPFC mQTL	0.00893696	0	112
	DOC2A	cg11115702	xQTLServe_DLPFC mQTL	0.000149674	0	112
	DOC2A	cg11115702	xQTLServe_DLPFC mQTL	0	0	112
	DOC2A	cg11141013	xQTLServe_DLPFC mQTL	0.0406569	0	69
	DOC2A	cg11141013	xQTLServe_DLPFC mQTL	0.00917608	0	69
	DOC2A	cg11141013	xQTLServe_DLPFC mQTL	0.000778128	0	69
	DOC2A	cg11141013	xQTLServe_DLPFC mQTL	0	0	69
	DOC2A	cg11255039	xQTLServe_DLPFC mQTL	0	0.0108925	76
	DOC2A	cg11255039	xQTLServe_DLPFC mQTL	0.00683893	0	76
	DOC2A	cg11255039	xQTLServe_DLPFC mQTL	0	0.00214121	76
	DOC2A	cg11255039	xQTLServe_DLPFC mQTL	0.00148871	0	76
	DOC2A	cg11255039	xQTLServe_DLPFC mQTL	0	0.00108028	76
	DOC2A	cg11255039	xQTLServe_DLPFC mQTL	0.000526224	0	76
	DOC2A	cg11430352	xQTLServe_DLPFC mQTL	0.00018352	0	236
	DOC2A	cg11430352	xQTLServe_DLPFC mQTL	0.000157671	0	236
	DOC2A	cg11430352	xQTLServe_DLPFC mQTL	0.000135273	0	236
	DOC2A	cg11430352	xQTLServe_DLPFC mQTL	0	0	236
	DOC2A	cg11432797	xQTLServe_DLPFC mQTL	0.00038663	0	127
	DOC2A	cg11432797	xQTLServe_DLPFC mQTL	0.000122673	0	127
	DOC2A	cg11432797	xQTLServe_DLPFC mQTL	0.000118309	0	127
	DOC2A	cg11432797	xQTLServe_DLPFC mQTL	0	0	127
	DOC2A	cg11455018	xQTLServe_DLPFC mQTL	0.0471204	0	64
	DOC2A	cg11455018	xQTLServe_DLPFC mQTL	0.0412274	0	64
	DOC2A	cg11455018	xQTLServe_DLPFC mQTL	0.00114553	0	64
	DOC2A	cg11455018	xQTLServe_DLPFC mQTL	0	0	64
	DOC2A	cg11824827	xQTLServe_DLPFC mQTL	0.0394789	0	113
	DOC2A	cg11824827	xQTLServe_DLPFC mQTL	0.0187673	0	113
	DOC2A	cg11824827	xQTLServe_DLPFC mQTL	0.00660797	0	113
	DOC2A	cg11824827	xQTLServe_DLPFC mQTL	0	0	113
	DOC2A	cg11884546	xQTLServe_DLPFC mQTL	0.0226109	0	201
	DOC2A	cg11884546	xQTLServe_DLPFC mQTL	0.0016556	0	201
	DOC2A	cg11884546	xQTLServe_DLPFC mQTL	0.00155649	0	201
	DOC2A	cg11884546	xQTLServe_DLPFC mQTL	0	0	201
	DOC2A	cg11919694	xQTLServe_DLPFC mQTL	0	0.16534	92
	DOC2A	cg11919694	xQTLServe_DLPFC mQTL	0.0879428	0	92
	DOC2A	cg11919694	xQTLServe_DLPFC mQTL	0	0.0585633	92
	DOC2A	cg11919694	xQTLServe_DLPFC mQTL	0.0203617	0	92
	DOC2A	cg11919694	xQTLServe_DLPFC mQTL	0	0.00661688	92
	DOC2A	cg11919694	xQTLServe_DLPFC mQTL	0.00209991	0	92
	DOC2A	cg11940219	xQTLServe_DLPFC mQTL	0.0406767	0	101
	DOC2A	cg11940219	xQTLServe_DLPFC mQTL	0.0368014	0	101
	DOC2A	cg11940219	xQTLServe_DLPFC mQTL	0.0189339	0	101
	DOC2A	cg11940219	xQTLServe_DLPFC mQTL	0	0	101
	DOC2A	cg11970301	xQTLServe_DLPFC mQTL	0.0429295	0	101
	DOC2A	cg11970301	xQTLServe_DLPFC mQTL	0.0428085	0	101
	DOC2A	cg11970301	xQTLServe_DLPFC mQTL	0.00861984	0	101
	DOC2A	cg11970301	xQTLServe_DLPFC mQTL	0	0	101
	DOC2A	cg11970458	xQTLServe_DLPFC mQTL	0.0712506	0	68
	DOC2A	cg11970458	xQTLServe_DLPFC mQTL	0.00279996	0	68
	DOC2A	cg11970458	xQTLServe_DLPFC mQTL	0.00231873	0	68
	DOC2A	cg11970458	xQTLServe_DLPFC mQTL	0	0	68
	DOC2A	cg12100791	xQTLServe_DLPFC mQTL	0.0679886	0	68
	DOC2A	cg12100791	xQTLServe_DLPFC mQTL	0.00187009	0	68
	DOC2A	cg12100791	xQTLServe_DLPFC mQTL	0.00165929	0	68
	DOC2A	cg12100791	xQTLServe_DLPFC mQTL	0	0	68
	DOC2A	cg12360373	xQTLServe_DLPFC mQTL	0	0.01203	18
	DOC2A	cg12360373	xQTLServe_DLPFC mQTL	0	0.00877706	18
	DOC2A	cg12360373	xQTLServe_DLPFC mQTL	0.00386746	0	18
	DOC2A	cg12360373	xQTLServe_DLPFC mQTL	0.00311262	0	18
	DOC2A	cg12360373	xQTLServe_DLPFC mQTL	0	0.000127875	18
	DOC2A	cg12360373	xQTLServe_DLPFC mQTL	2.15258959847609e-05	0	18
	DOC2A	cg12400121	xQTLServe_DLPFC mQTL	0.921198	0	97
	DOC2A	cg12400121	xQTLServe_DLPFC mQTL	0	0.907714	97
	DOC2A	cg12400121	xQTLServe_DLPFC mQTL	0.874198	0	97
	DOC2A	cg12400121	xQTLServe_DLPFC mQTL	0	0.853259	97
	DOC2A	cg12400121	xQTLServe_DLPFC mQTL	0	0.845947	97
	DOC2A	cg12400121	xQTLServe_DLPFC mQTL	0.778235	0	97
	DOC2A	cg12497007	xQTLServe_DLPFC mQTL	0.00694808	0	73
	DOC2A	cg12497007	xQTLServe_DLPFC mQTL	0.00134557	0	73
	DOC2A	cg12497007	xQTLServe_DLPFC mQTL	0.000431254	0	73
	DOC2A	cg12497007	xQTLServe_DLPFC mQTL	0	0	73
	DOC2A	cg12521167	xQTLServe_DLPFC mQTL	0.00597165	0	65
	DOC2A	cg12521167	xQTLServe_DLPFC mQTL	0.00119669	0	65
	DOC2A	cg12521167	xQTLServe_DLPFC mQTL	0.000343769	0	65
	DOC2A	cg12521167	xQTLServe_DLPFC mQTL	0	0	65
	DOC2A	cg12688670	xQTLServe_DLPFC mQTL	0.00330858	0	76
	DOC2A	cg12688670	xQTLServe_DLPFC mQTL	0.000724945	0	76
	DOC2A	cg12688670	xQTLServe_DLPFC mQTL	0.000286772	0	76
	DOC2A	cg12688670	xQTLServe_DLPFC mQTL	0	0	76
	DOC2A	cg12777862	xQTLServe_DLPFC mQTL	0.00558769	0	286
	DOC2A	cg12777862	xQTLServe_DLPFC mQTL	0.003328	0	284
	DOC2A	cg12777862	xQTLServe_DLPFC mQTL	0.00261475	0	286
	DOC2A	cg12777862	xQTLServe_DLPFC mQTL	0	0	284
	DOC2A	cg13150441	xQTLServe_DLPFC mQTL	0.0648733	0	62
	DOC2A	cg13150441	xQTLServe_DLPFC mQTL	0.0545068	0	62
	DOC2A	cg13150441	xQTLServe_DLPFC mQTL	0.00127718	0	62
	DOC2A	cg13150441	xQTLServe_DLPFC mQTL	0	0	62
	DOC2A	cg13271951	xQTLServe_DLPFC mQTL	0.0734446	0	129
	DOC2A	cg13271951	xQTLServe_DLPFC mQTL	0.0612834	0	129
	DOC2A	cg13271951	xQTLServe_DLPFC mQTL	0.0144644	0	129
	DOC2A	cg13271951	xQTLServe_DLPFC mQTL	0	0	129
	DOC2A	cg13277179	xQTLServe_DLPFC mQTL	0.696136	0	61
	DOC2A	cg13277179	xQTLServe_DLPFC mQTL	0.598136	0	61
	DOC2A	cg13277179	xQTLServe_DLPFC mQTL	0	0.555751	61
	DOC2A	cg13277179	xQTLServe_DLPFC mQTL	0	0.476208	61
	DOC2A	cg13277179	xQTLServe_DLPFC mQTL	0	0.113473	61
	DOC2A	cg13277179	xQTLServe_DLPFC mQTL	0.0556353	0	61
	DOC2A	cg13334492	xQTLServe_DLPFC mQTL	0.0392986	0	69
	DOC2A	cg13334492	xQTLServe_DLPFC mQTL	0.00911769	0	69
	DOC2A	cg13334492	xQTLServe_DLPFC mQTL	0.00075376	0	69
	DOC2A	cg13334492	xQTLServe_DLPFC mQTL	0	0	69
	DOC2A	cg13352836	xQTLServe_DLPFC mQTL	0.991676	0	78
	DOC2A	cg13352836	xQTLServe_DLPFC mQTL	0	0.991395	78
	DOC2A	cg13352836	xQTLServe_DLPFC mQTL	0	0.882073	78
	DOC2A	cg13352836	xQTLServe_DLPFC mQTL	0.753419	0	78
	DOC2A	cg13352836	xQTLServe_DLPFC mQTL	0	0.460887	78
	DOC2A	cg13352836	xQTLServe_DLPFC mQTL	0.260189	0	78
	DOC2A	cg13439730	xQTLServe_DLPFC mQTL	0.482268	0	104
	DOC2A	cg13439730	xQTLServe_DLPFC mQTL	0.386438	0	104
	DOC2A	cg13439730	xQTLServe_DLPFC mQTL	0	0.312445	104
	DOC2A	cg13439730	xQTLServe_DLPFC mQTL	0.255298	0	104
	DOC2A	cg13439730	xQTLServe_DLPFC mQTL	0	0.243901	104
	DOC2A	cg13439730	xQTLServe_DLPFC mQTL	0	0.226852	104
	DOC2A	cg13473336	xQTLServe_DLPFC mQTL	0.00021898	0	178
	DOC2A	cg13473336	xQTLServe_DLPFC mQTL	0.000217264	0	178
	DOC2A	cg13473336	xQTLServe_DLPFC mQTL	0.000202169	0	178
	DOC2A	cg13473336	xQTLServe_DLPFC mQTL	0	0	178
	DOC2A	cg13483597	xQTLServe_DLPFC mQTL	0.000148081	0	157
	DOC2A	cg13483597	xQTLServe_DLPFC mQTL	0.000120726	0	157
	DOC2A	cg13483597	xQTLServe_DLPFC mQTL	0.000110317	0	157
	DOC2A	cg13483597	xQTLServe_DLPFC mQTL	0	0	157
	DOC2A	cg13543096	xQTLServe_DLPFC mQTL	0.0567219	0	104
	DOC2A	cg13543096	xQTLServe_DLPFC mQTL	0.0496475	0	104
	DOC2A	cg13543096	xQTLServe_DLPFC mQTL	0.00455992	0	104
	DOC2A	cg13543096	xQTLServe_DLPFC mQTL	0	0	104
	DOC2A	cg13547250	xQTLServe_DLPFC mQTL	0.130734	0	97
	DOC2A	cg13547250	xQTLServe_DLPFC mQTL	0.0960626	0	97
	DOC2A	cg13547250	xQTLServe_DLPFC mQTL	0.0141954	0	97
	DOC2A	cg13547250	xQTLServe_DLPFC mQTL	0	0	97
	DOC2A	cg13552869	xQTLServe_DLPFC mQTL	0.108279	0	103
	DOC2A	cg13552869	xQTLServe_DLPFC mQTL	0	0.080521	103
	DOC2A	cg13552869	xQTLServe_DLPFC mQTL	0	0.0409236	103
	DOC2A	cg13552869	xQTLServe_DLPFC mQTL	0.0139075	0	103
	DOC2A	cg13552869	xQTLServe_DLPFC mQTL	0.00182525	0	103
	DOC2A	cg13552869	xQTLServe_DLPFC mQTL	0	0.00134316	103
	DOC2A	cg13714299	xQTLServe_DLPFC mQTL	0.0460684	0	124
	DOC2A	cg13714299	xQTLServe_DLPFC mQTL	0.0333375	0	124
	DOC2A	cg13714299	xQTLServe_DLPFC mQTL	0.0186887	0	124
	DOC2A	cg13714299	xQTLServe_DLPFC mQTL	0	0	124
	DOC2A	cg13726463	xQTLServe_DLPFC mQTL	0.0218421	0	142
	DOC2A	cg13726463	xQTLServe_DLPFC mQTL	0.00814693	0	142
	DOC2A	cg13726463	xQTLServe_DLPFC mQTL	0.00659509	0	142
	DOC2A	cg13726463	xQTLServe_DLPFC mQTL	0	0	142
	DOC2A	cg13792147	xQTLServe_DLPFC mQTL	0.00128051	0	147
	DOC2A	cg13792147	xQTLServe_DLPFC mQTL	0.0012733	0	147
	DOC2A	cg13792147	xQTLServe_DLPFC mQTL	0.00111728	0	147
	DOC2A	cg13792147	xQTLServe_DLPFC mQTL	0	0	147
	DOC2A	cg13825375	xQTLServe_DLPFC mQTL	0.0550833	0	68
	DOC2A	cg13825375	xQTLServe_DLPFC mQTL	0.0409182	0	68
	DOC2A	cg13825375	xQTLServe_DLPFC mQTL	0.00142857	0	68
	DOC2A	cg13825375	xQTLServe_DLPFC mQTL	0	0	68
	DOC2A	cg13828871	xQTLServe_DLPFC mQTL	0.0984668	0	117
	DOC2A	cg13828871	xQTLServe_DLPFC mQTL	0.0658298	0	117
	DOC2A	cg13828871	xQTLServe_DLPFC mQTL	0.0407558	0	117
	DOC2A	cg13828871	xQTLServe_DLPFC mQTL	0	0	117
	DOC2A	cg13867718	xQTLServe_DLPFC mQTL	0.0524075	0	145
	DOC2A	cg13867718	xQTLServe_DLPFC mQTL	0.0503294	0	145
	DOC2A	cg13867718	xQTLServe_DLPFC mQTL	0.00397511	0	145
	DOC2A	cg13867718	xQTLServe_DLPFC mQTL	0	0	145
	DOC2A	cg13906968	xQTLServe_DLPFC mQTL	0	0.807831	77
	DOC2A	cg13906968	xQTLServe_DLPFC mQTL	0.723931	0	77
	DOC2A	cg13906968	xQTLServe_DLPFC mQTL	0	0.482471	77
	DOC2A	cg13906968	xQTLServe_DLPFC mQTL	0.350476	0	77
	DOC2A	cg13906968	xQTLServe_DLPFC mQTL	0	0.271177	77
	DOC2A	cg13906968	xQTLServe_DLPFC mQTL	0.132532	0	77
	DOC2A	cg13951948	xQTLServe_DLPFC mQTL	0.0354439	0	112
	DOC2A	cg13951948	xQTLServe_DLPFC mQTL	0.0022855	0	112
	DOC2A	cg13951948	xQTLServe_DLPFC mQTL	0.000483594	0	112
	DOC2A	cg13951948	xQTLServe_DLPFC mQTL	0	0	112
	DOC2A	cg13974531	xQTLServe_DLPFC mQTL	0	0.987937	78
	DOC2A	cg13974531	xQTLServe_DLPFC mQTL	0.98741	0	78
	DOC2A	cg13974531	xQTLServe_DLPFC mQTL	0	0.848127	78
	DOC2A	cg13974531	xQTLServe_DLPFC mQTL	0.675221	0	78
	DOC2A	cg13974531	xQTLServe_DLPFC mQTL	0	0.395703	78
	DOC2A	cg13974531	xQTLServe_DLPFC mQTL	0.198161	0	78
	DOC2A	cg14060906	xQTLServe_DLPFC mQTL	0.0399835	0	69
	DOC2A	cg14060906	xQTLServe_DLPFC mQTL	0.0259623	0	69
	DOC2A	cg14060906	xQTLServe_DLPFC mQTL	0.00141908	0	69
	DOC2A	cg14060906	xQTLServe_DLPFC mQTL	0	0	69
	DOC2A	cg14102807	xQTLServe_DLPFC mQTL	0.0507071	0	105
	DOC2A	cg14102807	xQTLServe_DLPFC mQTL	0.0267172	0	105
	DOC2A	cg14102807	xQTLServe_DLPFC mQTL	0.000354979	0	105
	DOC2A	cg14102807	xQTLServe_DLPFC mQTL	0	0	105
	DOC2A	cg14131445	xQTLServe_DLPFC mQTL	0.000283819	0	236
	DOC2A	cg14131445	xQTLServe_DLPFC mQTL	0.000234595	0	236
	DOC2A	cg14131445	xQTLServe_DLPFC mQTL	0.000206818	0	236
	DOC2A	cg14131445	xQTLServe_DLPFC mQTL	0	0	236
	DOC2A	cg14141984	xQTLServe_DLPFC mQTL	0.0580254	0	105
	DOC2A	cg14141984	xQTLServe_DLPFC mQTL	0.0198757	0	105
	DOC2A	cg14141984	xQTLServe_DLPFC mQTL	0.0153761	0	105
	DOC2A	cg14141984	xQTLServe_DLPFC mQTL	0	0	105
	DOC2A	cg14176273	xQTLServe_DLPFC mQTL	2.51665006178579e-06	0	2
	DOC2A	cg14176273	xQTLServe_DLPFC mQTL	1.47100546100136e-06	0	2
	DOC2A	cg14176273	xQTLServe_DLPFC mQTL	1.04073674439591e-06	0	2
	DOC2A	cg14176273	xQTLServe_DLPFC mQTL	0	0	2
	DOC2A	cg14176836	xQTLServe_DLPFC mQTL	0.0384274	0	137
	DOC2A	cg14176836	xQTLServe_DLPFC mQTL	0	0.0179627	137
	DOC2A	cg14176836	xQTLServe_DLPFC mQTL	0.00936056	0	137
	DOC2A	cg14176836	xQTLServe_DLPFC mQTL	0.00656699	0	137
	DOC2A	cg14176836	xQTLServe_DLPFC mQTL	0	0.00389922	137
	DOC2A	cg14176836	xQTLServe_DLPFC mQTL	0	0.00297071	137
	DOC2A	cg14290127	xQTLServe_DLPFC mQTL	0.258986	0	106
	DOC2A	cg14290127	xQTLServe_DLPFC mQTL	0.252042	0	106
	DOC2A	cg14290127	xQTLServe_DLPFC mQTL	0.126284	0	106
	DOC2A	cg14290127	xQTLServe_DLPFC mQTL	0	0	106
	DOC2A	cg14301190	xQTLServe_DLPFC mQTL	0.105796	0	93
	DOC2A	cg14301190	xQTLServe_DLPFC mQTL	0.0685056	0	93
	DOC2A	cg14301190	xQTLServe_DLPFC mQTL	0	0.0592198	93
	DOC2A	cg14301190	xQTLServe_DLPFC mQTL	0	0.0545868	93
	DOC2A	cg14301190	xQTLServe_DLPFC mQTL	0.0537447	0	93
	DOC2A	cg14301190	xQTLServe_DLPFC mQTL	0	0.024477	93
	DOC2A	cg14370448	xQTLServe_DLPFC mQTL	0.0369829	0	96
	DOC2A	cg14370448	xQTLServe_DLPFC mQTL	0.0364495	0	96
	DOC2A	cg14370448	xQTLServe_DLPFC mQTL	0.00568967	0	96
	DOC2A	cg14370448	xQTLServe_DLPFC mQTL	0	0	96
	DOC2A	cg14387505	xQTLServe_DLPFC mQTL	0.0138596	0	265
	DOC2A	cg14387505	xQTLServe_DLPFC mQTL	0.0101241	0	265
	DOC2A	cg14387505	xQTLServe_DLPFC mQTL	0.00712862	0	265
	DOC2A	cg14387505	xQTLServe_DLPFC mQTL	0	0	265
	DOC2A	cg14423157	xQTLServe_DLPFC mQTL	0.0385916	0	78
	DOC2A	cg14423157	xQTLServe_DLPFC mQTL	0.0162925	0	78
	DOC2A	cg14423157	xQTLServe_DLPFC mQTL	0.00792066	0	78
	DOC2A	cg14423157	xQTLServe_DLPFC mQTL	0	0	78
	DOC2A	cg14496969	xQTLServe_DLPFC mQTL	0.784313	0	145
	DOC2A	cg14496969	xQTLServe_DLPFC mQTL	0.664598	0	145
	DOC2A	cg14496969	xQTLServe_DLPFC mQTL	0	0.65564	145
	DOC2A	cg14496969	xQTLServe_DLPFC mQTL	0	0.501059	145
	DOC2A	cg14496969	xQTLServe_DLPFC mQTL	0	0.456337	145
	DOC2A	cg14496969	xQTLServe_DLPFC mQTL	0.373481	0	145
	DOC2A	cg14710524	xQTLServe_DLPFC mQTL	0.0412471	0	72
	DOC2A	cg14710524	xQTLServe_DLPFC mQTL	0.0355523	0	72
	DOC2A	cg14710524	xQTLServe_DLPFC mQTL	0.00103776	0	72
	DOC2A	cg14710524	xQTLServe_DLPFC mQTL	0	0	72
	DOC2A	cg14821083	xQTLServe_DLPFC mQTL	0.0965941	0	121
	DOC2A	cg14821083	xQTLServe_DLPFC mQTL	0.0117995	0	121
	DOC2A	cg14821083	xQTLServe_DLPFC mQTL	0.00661728	0	121
	DOC2A	cg14821083	xQTLServe_DLPFC mQTL	0	0	121
	DOC2A	cg14828965	xQTLServe_DLPFC mQTL	0.0439702	0	62
	DOC2A	cg14828965	xQTLServe_DLPFC mQTL	0.0359963	0	62
	DOC2A	cg14828965	xQTLServe_DLPFC mQTL	0.000982095	0	62
	DOC2A	cg14828965	xQTLServe_DLPFC mQTL	0	0	62
	DOC2A	cg14989191	xQTLServe_DLPFC mQTL	0.0959921	0	101
	DOC2A	cg14989191	xQTLServe_DLPFC mQTL	0.0695026	0	101
	DOC2A	cg14989191	xQTLServe_DLPFC mQTL	0	0.0617625	101
	DOC2A	cg14989191	xQTLServe_DLPFC mQTL	0	0.0438038	101
	DOC2A	cg14989191	xQTLServe_DLPFC mQTL	0	0.00626844	101
	DOC2A	cg14989191	xQTLServe_DLPFC mQTL	0.0025042	0	101
	DOC2A	cg15119375	xQTLServe_DLPFC mQTL	0.000294003	0	222
	DOC2A	cg15119375	xQTLServe_DLPFC mQTL	0.00017795	0	222
	DOC2A	cg15119375	xQTLServe_DLPFC mQTL	0.00017733	0	222
	DOC2A	cg15119375	xQTLServe_DLPFC mQTL	0	0	222
	DOC2A	cg15239263	xQTLServe_DLPFC mQTL	0.0482417	0	124
	DOC2A	cg15239263	xQTLServe_DLPFC mQTL	0.031423	0	124
	DOC2A	cg15239263	xQTLServe_DLPFC mQTL	0.0151676	0	124
	DOC2A	cg15239263	xQTLServe_DLPFC mQTL	0	0	124
	DOC2A	cg15247144	xQTLServe_DLPFC mQTL	0.0537233	0	68
	DOC2A	cg15247144	xQTLServe_DLPFC mQTL	0.00186737	0	68
	DOC2A	cg15247144	xQTLServe_DLPFC mQTL	0.00141959	0	68
	DOC2A	cg15247144	xQTLServe_DLPFC mQTL	0	0	68
	DOC2A	cg15337006	xQTLServe_DLPFC mQTL	0.122533	0	127
	DOC2A	cg15337006	xQTLServe_DLPFC mQTL	0	0.0823784	127
	DOC2A	cg15337006	xQTLServe_DLPFC mQTL	0	0.0112276	127
	DOC2A	cg15337006	xQTLServe_DLPFC mQTL	0.00410003	0	127
	DOC2A	cg15337006	xQTLServe_DLPFC mQTL	0.00280722	0	127
	DOC2A	cg15337006	xQTLServe_DLPFC mQTL	0	0	127
	DOC2A	cg15342631	xQTLServe_DLPFC mQTL	0.0569079	0	76
	DOC2A	cg15342631	xQTLServe_DLPFC mQTL	0.0435506	0	76
	DOC2A	cg15342631	xQTLServe_DLPFC mQTL	0	0.037757	76
	DOC2A	cg15342631	xQTLServe_DLPFC mQTL	0	0.0255665	76
	DOC2A	cg15342631	xQTLServe_DLPFC mQTL	0	0.00265831	76
	DOC2A	cg15342631	xQTLServe_DLPFC mQTL	0.00120149	0	76
	DOC2A	cg15468095	xQTLServe_DLPFC mQTL	0.0524177	0	68
	DOC2A	cg15468095	xQTLServe_DLPFC mQTL	0.0017116	0	68
	DOC2A	cg15468095	xQTLServe_DLPFC mQTL	0.00140886	0	68
	DOC2A	cg15468095	xQTLServe_DLPFC mQTL	0	0	68
	DOC2A	cg15624725	xQTLServe_DLPFC mQTL	0.00383546	0	93
	DOC2A	cg15624725	xQTLServe_DLPFC mQTL	0.000613731	0	93
	DOC2A	cg15624725	xQTLServe_DLPFC mQTL	0.000249528	0	93
	DOC2A	cg15624725	xQTLServe_DLPFC mQTL	0	0	93
	DOC2A	cg15777760	xQTLServe_DLPFC mQTL	0.0540535	0	77
	DOC2A	cg15777760	xQTLServe_DLPFC mQTL	0	0.0377241	77
	DOC2A	cg15777760	xQTLServe_DLPFC mQTL	0.011472	0	77
	DOC2A	cg15777760	xQTLServe_DLPFC mQTL	0	0.00526121	77
	DOC2A	cg15777760	xQTLServe_DLPFC mQTL	0	0.00371986	77
	DOC2A	cg15777760	xQTLServe_DLPFC mQTL	0.0030646	0	77
	DOC2A	cg15785580	xQTLServe_DLPFC mQTL	0.0488649	0	121
	DOC2A	cg15785580	xQTLServe_DLPFC mQTL	0.03555	0	121
	DOC2A	cg15785580	xQTLServe_DLPFC mQTL	0.0196492	0	121
	DOC2A	cg15785580	xQTLServe_DLPFC mQTL	0	0	121
	DOC2A	cg15811515	xQTLServe_DLPFC mQTL	0.00160384	0	321
	DOC2A	cg15811515	xQTLServe_DLPFC mQTL	0.00096231	0	321
	DOC2A	cg15811515	xQTLServe_DLPFC mQTL	0.000729835	0	319
	DOC2A	cg15811515	xQTLServe_DLPFC mQTL	0	0	319
	DOC2A	cg15817542	xQTLServe_DLPFC mQTL	0	0.236266	199
	DOC2A	cg15817542	xQTLServe_DLPFC mQTL	0	0.0940765	199
	DOC2A	cg15817542	xQTLServe_DLPFC mQTL	0.00892252	0	199
	DOC2A	cg15817542	xQTLServe_DLPFC mQTL	0.00373171	0	199
	DOC2A	cg15817542	xQTLServe_DLPFC mQTL	0.00277411	0	199
	DOC2A	cg15817542	xQTLServe_DLPFC mQTL	0	0	199
	DOC2A	cg15852700	xQTLServe_DLPFC mQTL	0.430821	0	60
	DOC2A	cg15852700	xQTLServe_DLPFC mQTL	0.376109	0	60
	DOC2A	cg15852700	xQTLServe_DLPFC mQTL	0	0.068792	60
	DOC2A	cg15852700	xQTLServe_DLPFC mQTL	0	0.0645495	60
	DOC2A	cg15852700	xQTLServe_DLPFC mQTL	0.0131051	0	60
	DOC2A	cg15852700	xQTLServe_DLPFC mQTL	0	0.00858111	60
	DOC2A	cg15928446	xQTLServe_DLPFC mQTL	0.0407501	0	72
	DOC2A	cg15928446	xQTLServe_DLPFC mQTL	0.0398232	0	72
	DOC2A	cg15928446	xQTLServe_DLPFC mQTL	0.000962426	0	72
	DOC2A	cg15928446	xQTLServe_DLPFC mQTL	0	0	72
	DOC2A	cg15970621	xQTLServe_DLPFC mQTL	0.122495	0	62
	DOC2A	cg15970621	xQTLServe_DLPFC mQTL	0.102064	0	62
	DOC2A	cg15970621	xQTLServe_DLPFC mQTL	0.00283817	0	62
	DOC2A	cg15970621	xQTLServe_DLPFC mQTL	0	0	62
	DOC2A	cg16014085	xQTLServe_DLPFC mQTL	0	0.0414744	99
	DOC2A	cg16014085	xQTLServe_DLPFC mQTL	0.0284636	0	99
	DOC2A	cg16014085	xQTLServe_DLPFC mQTL	0	0.00921584	99
	DOC2A	cg16014085	xQTLServe_DLPFC mQTL	0.0042269	0	99
	DOC2A	cg16014085	xQTLServe_DLPFC mQTL	0	0.00186001	99
	DOC2A	cg16014085	xQTLServe_DLPFC mQTL	0.00102071	0	99
	DOC2A	cg16152813	xQTLServe_DLPFC mQTL	0.0689796	0	130
	DOC2A	cg16152813	xQTLServe_DLPFC mQTL	0.0651284	0	130
	DOC2A	cg16152813	xQTLServe_DLPFC mQTL	0.0164257	0	130
	DOC2A	cg16152813	xQTLServe_DLPFC mQTL	0	0	130
	DOC2A	cg16229412	xQTLServe_DLPFC mQTL	0.0415459	0	99
	DOC2A	cg16229412	xQTLServe_DLPFC mQTL	0.0294422	0	99
	DOC2A	cg16229412	xQTLServe_DLPFC mQTL	0.0166644	0	99
	DOC2A	cg16229412	xQTLServe_DLPFC mQTL	0	0	99
	DOC2A	cg16336802	xQTLServe_DLPFC mQTL	0.0530915	0	69
	DOC2A	cg16336802	xQTLServe_DLPFC mQTL	0.0407044	0	69
	DOC2A	cg16336802	xQTLServe_DLPFC mQTL	0.00147466	0	69
	DOC2A	cg16336802	xQTLServe_DLPFC mQTL	0	0	69
	DOC2A	cg16348385	xQTLServe_DLPFC mQTL	0.0462927	0	96
	DOC2A	cg16348385	xQTLServe_DLPFC mQTL	0.0420571	0	96
	DOC2A	cg16348385	xQTLServe_DLPFC mQTL	0.00648741	0	96
	DOC2A	cg16348385	xQTLServe_DLPFC mQTL	0	0	96
	DOC2A	cg16349724	xQTLServe_DLPFC mQTL	0.0029925	0	64
	DOC2A	cg16349724	xQTLServe_DLPFC mQTL	0.000383876	0	64
	DOC2A	cg16349724	xQTLServe_DLPFC mQTL	0.000166572	0	64
	DOC2A	cg16349724	xQTLServe_DLPFC mQTL	0	0	64
	DOC2A	cg16362480	xQTLServe_DLPFC mQTL	0.041853	0	110
	DOC2A	cg16362480	xQTLServe_DLPFC mQTL	0.0407554	0	110
	DOC2A	cg16362480	xQTLServe_DLPFC mQTL	0.0100143	0	110
	DOC2A	cg16362480	xQTLServe_DLPFC mQTL	0	0	110
	DOC2A	cg16391678	xQTLServe_DLPFC mQTL	0.125762	0	136
	DOC2A	cg16391678	xQTLServe_DLPFC mQTL	0	0.10231	136
	DOC2A	cg16391678	xQTLServe_DLPFC mQTL	0	0.096647	136
	DOC2A	cg16391678	xQTLServe_DLPFC mQTL	0	0.0731027	136
	DOC2A	cg16391678	xQTLServe_DLPFC mQTL	0.0715569	0	136
	DOC2A	cg16391678	xQTLServe_DLPFC mQTL	0.0420506	0	136
	DOC2A	cg16402758	xQTLServe_DLPFC mQTL	0.0578227	0	107
	DOC2A	cg16402758	xQTLServe_DLPFC mQTL	0.0304527	0	107
	DOC2A	cg16402758	xQTLServe_DLPFC mQTL	0.0243477	0	107
	DOC2A	cg16402758	xQTLServe_DLPFC mQTL	0	0	107
	DOC2A	cg16412609	xQTLServe_DLPFC mQTL	0.00477747	0	322
	DOC2A	cg16412609	xQTLServe_DLPFC mQTL	0.00434409	0	324
	DOC2A	cg16412609	xQTLServe_DLPFC mQTL	0.00247102	0	324
	DOC2A	cg16412609	xQTLServe_DLPFC mQTL	0	0	322
	DOC2A	cg16413327	xQTLServe_DLPFC mQTL	0.0367537	0	66
	DOC2A	cg16413327	xQTLServe_DLPFC mQTL	0.00144858	0	66
	DOC2A	cg16413327	xQTLServe_DLPFC mQTL	0.00139177	0	66
	DOC2A	cg16413327	xQTLServe_DLPFC mQTL	0	0	66
	DOC2A	cg16422137	xQTLServe_DLPFC mQTL	0.0730464	0	78
	DOC2A	cg16422137	xQTLServe_DLPFC mQTL	0.029733	0	78
	DOC2A	cg16422137	xQTLServe_DLPFC mQTL	0.0143026	0	78
	DOC2A	cg16422137	xQTLServe_DLPFC mQTL	0	0	78
	DOC2A	cg16422492	xQTLServe_DLPFC mQTL	0.424219	0	78
	DOC2A	cg16422492	xQTLServe_DLPFC mQTL	0	0.370702	78
	DOC2A	cg16422492	xQTLServe_DLPFC mQTL	0	0.0466647	78
	DOC2A	cg16422492	xQTLServe_DLPFC mQTL	0.0207413	0	78
	DOC2A	cg16422492	xQTLServe_DLPFC mQTL	0	0.0077897	78
	DOC2A	cg16422492	xQTLServe_DLPFC mQTL	0.0035275	0	78
	DOC2A	cg16441026	xQTLServe_DLPFC mQTL	0.0285291	0	111
	DOC2A	cg16441026	xQTLServe_DLPFC mQTL	0	0.0193179	111
	DOC2A	cg16441026	xQTLServe_DLPFC mQTL	0.0116768	0	111
	DOC2A	cg16441026	xQTLServe_DLPFC mQTL	0	0.00989596	111
	DOC2A	cg16441026	xQTLServe_DLPFC mQTL	0.00352593	0	111
	DOC2A	cg16441026	xQTLServe_DLPFC mQTL	0	0	111
	DOC2A	cg16444294	xQTLServe_DLPFC mQTL	0.0136559	0	100
	DOC2A	cg16444294	xQTLServe_DLPFC mQTL	0.00797692	0	100
	DOC2A	cg16444294	xQTLServe_DLPFC mQTL	0.000141627	0	100
	DOC2A	cg16444294	xQTLServe_DLPFC mQTL	0	0	100
	DOC2A	cg16462073	xQTLServe_DLPFC mQTL	0.019903	0	116
	DOC2A	cg16462073	xQTLServe_DLPFC mQTL	0.0182323	0	116
	DOC2A	cg16462073	xQTLServe_DLPFC mQTL	0.000249171	0	116
	DOC2A	cg16462073	xQTLServe_DLPFC mQTL	0	0	116
	DOC2A	cg16465128	xQTLServe_DLPFC mQTL	0.00384608	0	98
	DOC2A	cg16465128	xQTLServe_DLPFC mQTL	0.000873352	0	98
	DOC2A	cg16465128	xQTLServe_DLPFC mQTL	0.000229472	0	98
	DOC2A	cg16465128	xQTLServe_DLPFC mQTL	0	0	98
	DOC2A	cg16472896	xQTLServe_DLPFC mQTL	0.000611107	0	220
	DOC2A	cg16472896	xQTLServe_DLPFC mQTL	0.000568072	0	220
	DOC2A	cg16472896	xQTLServe_DLPFC mQTL	0.000563162	0	220
	DOC2A	cg16472896	xQTLServe_DLPFC mQTL	0	0	220
	DOC2A	cg16489547	xQTLServe_DLPFC mQTL	0.0474469	0	82
	DOC2A	cg16489547	xQTLServe_DLPFC mQTL	0.0326618	0	82
	DOC2A	cg16489547	xQTLServe_DLPFC mQTL	0.00098883	0	82
	DOC2A	cg16489547	xQTLServe_DLPFC mQTL	0	0	82
	DOC2A	cg16498314	xQTLServe_DLPFC mQTL	0.00345313	0	95
	DOC2A	cg16498314	xQTLServe_DLPFC mQTL	0.000557384	0	95
	DOC2A	cg16498314	xQTLServe_DLPFC mQTL	0.000215305	0	95
	DOC2A	cg16498314	xQTLServe_DLPFC mQTL	0	0	95
	DOC2A	cg16508168	xQTLServe_DLPFC mQTL	0.687933	0	122
	DOC2A	cg16508168	xQTLServe_DLPFC mQTL	0.644807	0	122
	DOC2A	cg16508168	xQTLServe_DLPFC mQTL	0.464751	0	122
	DOC2A	cg16508168	xQTLServe_DLPFC mQTL	0	0.389108	122
	DOC2A	cg16508168	xQTLServe_DLPFC mQTL	0	0.2588	122
	DOC2A	cg16508168	xQTLServe_DLPFC mQTL	0	0.145406	122
	DOC2A	cg16518772	xQTLServe_DLPFC mQTL	0.00601853	0	65
	DOC2A	cg16518772	xQTLServe_DLPFC mQTL	0.00120475	0	65
	DOC2A	cg16518772	xQTLServe_DLPFC mQTL	0.000338687	0	65
	DOC2A	cg16518772	xQTLServe_DLPFC mQTL	0	0	65
	DOC2A	cg16519923	xQTLServe_DLPFC mQTL	0.123608	0	136
	DOC2A	cg16519923	xQTLServe_DLPFC mQTL	0	0.108262	136
	DOC2A	cg16519923	xQTLServe_DLPFC mQTL	0	0.0953568	136
	DOC2A	cg16519923	xQTLServe_DLPFC mQTL	0	0.0846233	136
	DOC2A	cg16519923	xQTLServe_DLPFC mQTL	0.0744913	0	136
	DOC2A	cg16519923	xQTLServe_DLPFC mQTL	0.0567969	0	136
	DOC2A	cg16548265	xQTLServe_DLPFC mQTL	0.0534089	0	111
	DOC2A	cg16548265	xQTLServe_DLPFC mQTL	0.00540957	0	111
	DOC2A	cg16548265	xQTLServe_DLPFC mQTL	0.00250102	0	111
	DOC2A	cg16548265	xQTLServe_DLPFC mQTL	0	0	111
	DOC2A	cg16556397	xQTLServe_DLPFC mQTL	0.961489	0	78
	DOC2A	cg16556397	xQTLServe_DLPFC mQTL	0	0.935448	78
	DOC2A	cg16556397	xQTLServe_DLPFC mQTL	0	0.644509	78
	DOC2A	cg16556397	xQTLServe_DLPFC mQTL	0.427313	0	78
	DOC2A	cg16556397	xQTLServe_DLPFC mQTL	0	0.313554	78
	DOC2A	cg16556397	xQTLServe_DLPFC mQTL	0.156725	0	78
	DOC2A	cg16568360	xQTLServe_DLPFC mQTL	0.0641624	0	138
	DOC2A	cg16568360	xQTLServe_DLPFC mQTL	0.0589476	0	138
	DOC2A	cg16568360	xQTLServe_DLPFC mQTL	0	0.0560878	138
	DOC2A	cg16568360	xQTLServe_DLPFC mQTL	0.0366499	0	138
	DOC2A	cg16568360	xQTLServe_DLPFC mQTL	0	0.0305558	138
	DOC2A	cg16568360	xQTLServe_DLPFC mQTL	0	0.0280554	138
	DOC2A	cg16578568	xQTLServe_DLPFC mQTL	9.42128527357289e-05	0	109
	DOC2A	cg16578568	xQTLServe_DLPFC mQTL	7.06917946492406e-05	0	109
	DOC2A	cg16578568	xQTLServe_DLPFC mQTL	6.54335804641547e-05	0	109
	DOC2A	cg16578568	xQTLServe_DLPFC mQTL	0	0	109
	DOC2A	cg16583863	xQTLServe_DLPFC mQTL	0.00781874	0	83
	DOC2A	cg16583863	xQTLServe_DLPFC mQTL	0.00131857	0	83
	DOC2A	cg16583863	xQTLServe_DLPFC mQTL	0.000938356	0	83
	DOC2A	cg16583863	xQTLServe_DLPFC mQTL	0	0	83
	DOC2A	cg16585380	xQTLServe_DLPFC mQTL	0.000191846	0	222
	DOC2A	cg16585380	xQTLServe_DLPFC mQTL	0.000163361	0	222
	DOC2A	cg16585380	xQTLServe_DLPFC mQTL	0.000143608	0	222
	DOC2A	cg16585380	xQTLServe_DLPFC mQTL	0	0	222
	DOC2A	cg16588500	xQTLServe_DLPFC mQTL	0.0694262	0	119
	DOC2A	cg16588500	xQTLServe_DLPFC mQTL	0.00565964	0	119
	DOC2A	cg16588500	xQTLServe_DLPFC mQTL	0.00131027	0	119
	DOC2A	cg16588500	xQTLServe_DLPFC mQTL	0	0	119
	DOC2A	cg16590466	xQTLServe_DLPFC mQTL	0.0400744	0	71
	DOC2A	cg16590466	xQTLServe_DLPFC mQTL	0.0285452	0	71
	DOC2A	cg16590466	xQTLServe_DLPFC mQTL	0.00142587	0	71
	DOC2A	cg16590466	xQTLServe_DLPFC mQTL	0	0	71
	DOC2A	cg16592223	xQTLServe_DLPFC mQTL	0.000500981	0	277
	DOC2A	cg16592223	xQTLServe_DLPFC mQTL	0.00013844	0	277
	DOC2A	cg16592223	xQTLServe_DLPFC mQTL	0.000121259	0	277
	DOC2A	cg16592223	xQTLServe_DLPFC mQTL	0	0	277
	DOC2A	cg16594066	xQTLServe_DLPFC mQTL	0.0349359	0	74
	DOC2A	cg16594066	xQTLServe_DLPFC mQTL	0	0.010269	74
	DOC2A	cg16594066	xQTLServe_DLPFC mQTL	0	0.0102044	74
	DOC2A	cg16594066	xQTLServe_DLPFC mQTL	0.00801403	0	74
	DOC2A	cg16594066	xQTLServe_DLPFC mQTL	0	0.00702431	74
	DOC2A	cg16594066	xQTLServe_DLPFC mQTL	0.00239209	0	74
	DOC2A	cg16606674	xQTLServe_DLPFC mQTL	0.00508939	0	79
	DOC2A	cg16606674	xQTLServe_DLPFC mQTL	0.00290169	0	79
	DOC2A	cg16606674	xQTLServe_DLPFC mQTL	7.06606272612429e-05	0	79
	DOC2A	cg16606674	xQTLServe_DLPFC mQTL	0	0	79
	DOC2A	cg16615058	xQTLServe_DLPFC mQTL	0.111718	0	91
	DOC2A	cg16615058	xQTLServe_DLPFC mQTL	0.0888646	0	91
	DOC2A	cg16615058	xQTLServe_DLPFC mQTL	0	0.0513228	91
	DOC2A	cg16615058	xQTLServe_DLPFC mQTL	0.0453039	0	91
	DOC2A	cg16615058	xQTLServe_DLPFC mQTL	0	0.0397656	91
	DOC2A	cg16615058	xQTLServe_DLPFC mQTL	0	0.0395996	91
	DOC2A	cg16626314	xQTLServe_DLPFC mQTL	0.570034	0	63
	DOC2A	cg16626314	xQTLServe_DLPFC mQTL	0.520795	0	63
	DOC2A	cg16626314	xQTLServe_DLPFC mQTL	0	0.405415	63
	DOC2A	cg16626314	xQTLServe_DLPFC mQTL	0	0.396425	63
	DOC2A	cg16626314	xQTLServe_DLPFC mQTL	0	0.0455569	63
	DOC2A	cg16626314	xQTLServe_DLPFC mQTL	0.0226042	0	63
	DOC2A	cg16626327	xQTLServe_DLPFC mQTL	0.0370309	0	142
	DOC2A	cg16626327	xQTLServe_DLPFC mQTL	0.0367089	0	142
	DOC2A	cg16626327	xQTLServe_DLPFC mQTL	0.00881144	0	142
	DOC2A	cg16626327	xQTLServe_DLPFC mQTL	0	0	142
	DOC2A	cg16635314	xQTLServe_DLPFC mQTL	0.000323685	0	322
	DOC2A	cg16635314	xQTLServe_DLPFC mQTL	0.000322018	0	320
	DOC2A	cg16635314	xQTLServe_DLPFC mQTL	0.000262209	0	322
	DOC2A	cg16635314	xQTLServe_DLPFC mQTL	0	0	320
	DOC2A	cg16639172	xQTLServe_DLPFC mQTL	0.00821042	0	146
	DOC2A	cg16639172	xQTLServe_DLPFC mQTL	0.00518467	0	146
	DOC2A	cg16639172	xQTLServe_DLPFC mQTL	0.00457335	0	146
	DOC2A	cg16639172	xQTLServe_DLPFC mQTL	0	0	146
	DOC2A	cg16644366	xQTLServe_DLPFC mQTL	0	0.000733599	126
	DOC2A	cg16644366	xQTLServe_DLPFC mQTL	0.000423279	0	126
	DOC2A	cg16644366	xQTLServe_DLPFC mQTL	0.000170831	0	126
	DOC2A	cg16644366	xQTLServe_DLPFC mQTL	0.000128481	0	126
	DOC2A	cg16644366	xQTLServe_DLPFC mQTL	0	0	126
	DOC2A	cg16657816	xQTLServe_DLPFC mQTL	0.0401878	0	106
	DOC2A	cg16657816	xQTLServe_DLPFC mQTL	0.0379457	0	106
	DOC2A	cg16657816	xQTLServe_DLPFC mQTL	0.021112	0	106
	DOC2A	cg16657816	xQTLServe_DLPFC mQTL	0	0	106
	DOC2A	cg16662787	xQTLServe_DLPFC mQTL	0	0.0470933	19
	DOC2A	cg16662787	xQTLServe_DLPFC mQTL	0	0.0418715	19
	DOC2A	cg16662787	xQTLServe_DLPFC mQTL	0.0195549	0	19
	DOC2A	cg16662787	xQTLServe_DLPFC mQTL	0.0171344	0	19
	DOC2A	cg16662787	xQTLServe_DLPFC mQTL	0	0.000697719	19
	DOC2A	cg16662787	xQTLServe_DLPFC mQTL	0.000103872	0	19
	DOC2A	cg16699861	xQTLServe_DLPFC mQTL	0.0424254	0	113
	DOC2A	cg16699861	xQTLServe_DLPFC mQTL	0.00421904	0	113
	DOC2A	cg16699861	xQTLServe_DLPFC mQTL	0.0026233	0	113
	DOC2A	cg16699861	xQTLServe_DLPFC mQTL	0	0	113
	DOC2A	cg16707600	xQTLServe_DLPFC mQTL	0.0112875	0	99
	DOC2A	cg16707600	xQTLServe_DLPFC mQTL	0.00141914	0	99
	DOC2A	cg16707600	xQTLServe_DLPFC mQTL	0.000559504	0	99
	DOC2A	cg16707600	xQTLServe_DLPFC mQTL	0	0	99
	DOC2A	cg16711124	xQTLServe_DLPFC mQTL	0	0.0448848	88
	DOC2A	cg16711124	xQTLServe_DLPFC mQTL	0	0.0241027	88
	DOC2A	cg16711124	xQTLServe_DLPFC mQTL	0.0189859	0	88
	DOC2A	cg16711124	xQTLServe_DLPFC mQTL	0	0.0168515	88
	DOC2A	cg16711124	xQTLServe_DLPFC mQTL	0.00584404	0	88
	DOC2A	cg16711124	xQTLServe_DLPFC mQTL	0.00386646	0	88
	DOC2A	cg16712664	xQTLServe_DLPFC mQTL	0.0398824	0	69
	DOC2A	cg16712664	xQTLServe_DLPFC mQTL	0.0299073	0	69
	DOC2A	cg16712664	xQTLServe_DLPFC mQTL	0.00112942	0	69
	DOC2A	cg16712664	xQTLServe_DLPFC mQTL	0	0	69
	DOC2A	cg16739679	xQTLServe_DLPFC mQTL	0.0170657	0	218
	DOC2A	cg16739679	xQTLServe_DLPFC mQTL	0.00717417	0	218
	DOC2A	cg16739679	xQTLServe_DLPFC mQTL	0.00576015	0	218
	DOC2A	cg16739679	xQTLServe_DLPFC mQTL	0	0	218
	DOC2A	cg16754364	xQTLServe_DLPFC mQTL	0.00706865	0	130
	DOC2A	cg16754364	xQTLServe_DLPFC mQTL	0.00444063	0	130
	DOC2A	cg16754364	xQTLServe_DLPFC mQTL	0.00411213	0	130
	DOC2A	cg16754364	xQTLServe_DLPFC mQTL	0	0	130
	DOC2A	cg16763316	xQTLServe_DLPFC mQTL	0.00889643	0	96
	DOC2A	cg16763316	xQTLServe_DLPFC mQTL	0.00726636	0	96
	DOC2A	cg16763316	xQTLServe_DLPFC mQTL	0.000156058	0	96
	DOC2A	cg16763316	xQTLServe_DLPFC mQTL	0	0	96
	DOC2A	cg16778451	xQTLServe_DLPFC mQTL	0.00395112	0	319
	DOC2A	cg16778451	xQTLServe_DLPFC mQTL	0.00314767	0	317
	DOC2A	cg16778451	xQTLServe_DLPFC mQTL	0.00246027	0	319
	DOC2A	cg16778451	xQTLServe_DLPFC mQTL	0	0	317
	DOC2A	cg16788937	xQTLServe_DLPFC mQTL	0.0451177	0	85
	DOC2A	cg16788937	xQTLServe_DLPFC mQTL	0.0431618	0	85
	DOC2A	cg16788937	xQTLServe_DLPFC mQTL	0.0109748	0	85
	DOC2A	cg16788937	xQTLServe_DLPFC mQTL	0	0	85
	DOC2A	cg16811851	xQTLServe_DLPFC mQTL	0.00762952	0	273
	DOC2A	cg16811851	xQTLServe_DLPFC mQTL	0.00407732	0	273
	DOC2A	cg16811851	xQTLServe_DLPFC mQTL	0.0038383	0	273
	DOC2A	cg16811851	xQTLServe_DLPFC mQTL	0	0	273
	DOC2A	cg17022635	xQTLServe_DLPFC mQTL	0.0779578	0	77
	DOC2A	cg17022635	xQTLServe_DLPFC mQTL	0.0327401	0	77
	DOC2A	cg17022635	xQTLServe_DLPFC mQTL	0.0145681	0	77
	DOC2A	cg17022635	xQTLServe_DLPFC mQTL	0	0	77
	DOC2A	cg17101778	xQTLServe_DLPFC mQTL	0	0.0832891	62
	DOC2A	cg17101778	xQTLServe_DLPFC mQTL	0	0.0505181	62
	DOC2A	cg17101778	xQTLServe_DLPFC mQTL	0.0389794	0	62
	DOC2A	cg17101778	xQTLServe_DLPFC mQTL	0.0237365	0	62
	DOC2A	cg17101778	xQTLServe_DLPFC mQTL	0	0.00202162	62
	DOC2A	cg17101778	xQTLServe_DLPFC mQTL	0.000283816	0	62
	DOC2A	cg17152465	xQTLServe_DLPFC mQTL	0.00396625	0	98
	DOC2A	cg17152465	xQTLServe_DLPFC mQTL	0.000884063	0	98
	DOC2A	cg17152465	xQTLServe_DLPFC mQTL	0.00025422	0	98
	DOC2A	cg17152465	xQTLServe_DLPFC mQTL	0	0	98
	DOC2A	cg17282882	xQTLServe_DLPFC mQTL	0.0381405	0	123
	DOC2A	cg17282882	xQTLServe_DLPFC mQTL	0.0119911	0	123
	DOC2A	cg17282882	xQTLServe_DLPFC mQTL	0.00457782	0	123
	DOC2A	cg17282882	xQTLServe_DLPFC mQTL	0	0	123
	DOC2A	cg17364487	xQTLServe_DLPFC mQTL	0.00397628	0	94
	DOC2A	cg17364487	xQTLServe_DLPFC mQTL	0.000618741	0	94
	DOC2A	cg17364487	xQTLServe_DLPFC mQTL	0.000219737	0	94
	DOC2A	cg17364487	xQTLServe_DLPFC mQTL	0	0	94
	DOC2A	cg17428423	xQTLServe_DLPFC mQTL	0.709847	0	141
	DOC2A	cg17428423	xQTLServe_DLPFC mQTL	0.671495	0	141
	DOC2A	cg17428423	xQTLServe_DLPFC mQTL	0	0.558857	141
	DOC2A	cg17428423	xQTLServe_DLPFC mQTL	0	0.509418	141
	DOC2A	cg17428423	xQTLServe_DLPFC mQTL	0	0.396941	141
	DOC2A	cg17428423	xQTLServe_DLPFC mQTL	0.34186	0	141
	DOC2A	cg17585279	xQTLServe_DLPFC mQTL	0.0448121	0	119
	DOC2A	cg17585279	xQTLServe_DLPFC mQTL	0.00305724	0	119
	DOC2A	cg17585279	xQTLServe_DLPFC mQTL	0.001228	0	119
	DOC2A	cg17585279	xQTLServe_DLPFC mQTL	0	0	119
	DOC2A	cg17640201	xQTLServe_DLPFC mQTL	0	0.0194195	99
	DOC2A	cg17640201	xQTLServe_DLPFC mQTL	0	0.013537	99
	DOC2A	cg17640201	xQTLServe_DLPFC mQTL	0	0.00652814	99
	DOC2A	cg17640201	xQTLServe_DLPFC mQTL	0.0051912	0	99
	DOC2A	cg17640201	xQTLServe_DLPFC mQTL	0.00320571	0	99
	DOC2A	cg17640201	xQTLServe_DLPFC mQTL	0.00211053	0	99
	DOC2A	cg17696109	xQTLServe_DLPFC mQTL	0.0364681	0	111
	DOC2A	cg17696109	xQTLServe_DLPFC mQTL	0.00394004	0	111
	DOC2A	cg17696109	xQTLServe_DLPFC mQTL	0.00227398	0	111
	DOC2A	cg17696109	xQTLServe_DLPFC mQTL	0	0	111
	DOC2A	cg17794261	xQTLServe_DLPFC mQTL	0.0434001	0	69
	DOC2A	cg17794261	xQTLServe_DLPFC mQTL	0	0.0305243	69
	DOC2A	cg17794261	xQTLServe_DLPFC mQTL	0	0.0277771	69
	DOC2A	cg17794261	xQTLServe_DLPFC mQTL	0.0208553	0	69
	DOC2A	cg17794261	xQTLServe_DLPFC mQTL	0	0.0019988	69
	DOC2A	cg17794261	xQTLServe_DLPFC mQTL	0.000856158	0	69
	DOC2A	cg17800442	xQTLServe_DLPFC mQTL	0.0589509	0	108
	DOC2A	cg17800442	xQTLServe_DLPFC mQTL	0.0564699	0	108
	DOC2A	cg17800442	xQTLServe_DLPFC mQTL	0.0263289	0	108
	DOC2A	cg17800442	xQTLServe_DLPFC mQTL	0	0	108
	DOC2A	cg17889137	xQTLServe_DLPFC mQTL	0	0.0622926	193
	DOC2A	cg17889137	xQTLServe_DLPFC mQTL	0	0.0279991	193
	DOC2A	cg17889137	xQTLServe_DLPFC mQTL	0.0222014	0	193
	DOC2A	cg17889137	xQTLServe_DLPFC mQTL	0.00999916	0	193
	DOC2A	cg17889137	xQTLServe_DLPFC mQTL	0	0.00563455	193
	DOC2A	cg17889137	xQTLServe_DLPFC mQTL	0.0024876	0	193
	DOC2A	cg17987601	xQTLServe_DLPFC mQTL	0.00375899	0	98
	DOC2A	cg17987601	xQTLServe_DLPFC mQTL	0.000872876	0	98
	DOC2A	cg17987601	xQTLServe_DLPFC mQTL	0.000219992	0	98
	DOC2A	cg17987601	xQTLServe_DLPFC mQTL	0	0	98
	DOC2A	cg18160978	xQTLServe_DLPFC mQTL	0.0636154	0	125
	DOC2A	cg18160978	xQTLServe_DLPFC mQTL	0.0414276	0	125
	DOC2A	cg18160978	xQTLServe_DLPFC mQTL	0.0206903	0	125
	DOC2A	cg18160978	xQTLServe_DLPFC mQTL	0	0	125
	DOC2A	cg18225844	xQTLServe_DLPFC mQTL	0.0399274	0	104
	DOC2A	cg18225844	xQTLServe_DLPFC mQTL	0.0287401	0	104
	DOC2A	cg18225844	xQTLServe_DLPFC mQTL	0.0159951	0	104
	DOC2A	cg18225844	xQTLServe_DLPFC mQTL	0	0	104
	DOC2A	cg18427589	xQTLServe_DLPFC mQTL	0.0424418	0	106
	DOC2A	cg18427589	xQTLServe_DLPFC mQTL	0	0.0369779	106
	DOC2A	cg18427589	xQTLServe_DLPFC mQTL	0	0.0288587	106
	DOC2A	cg18427589	xQTLServe_DLPFC mQTL	0.0245336	0	106
	DOC2A	cg18427589	xQTLServe_DLPFC mQTL	0.0202416	0	106
	DOC2A	cg18427589	xQTLServe_DLPFC mQTL	0	0.0201224	106
	DOC2A	cg18499890	xQTLServe_DLPFC mQTL	0.000160471	0	125
	DOC2A	cg18499890	xQTLServe_DLPFC mQTL	0.000131123	0	125
	DOC2A	cg18499890	xQTLServe_DLPFC mQTL	0.000109846	0	125
	DOC2A	cg18499890	xQTLServe_DLPFC mQTL	0	0	125
	DOC2A	cg18595800	xQTLServe_DLPFC mQTL	0.00395965	0	78
	DOC2A	cg18595800	xQTLServe_DLPFC mQTL	0.0026944	0	78
	DOC2A	cg18595800	xQTLServe_DLPFC mQTL	6.81651544096649e-05	0	78
	DOC2A	cg18595800	xQTLServe_DLPFC mQTL	0	0	78
	DOC2A	cg18682103	xQTLServe_DLPFC mQTL	0.152925	0	79
	DOC2A	cg18682103	xQTLServe_DLPFC mQTL	0	0.131876	79
	DOC2A	cg18682103	xQTLServe_DLPFC mQTL	0	0.0134938	79
	DOC2A	cg18682103	xQTLServe_DLPFC mQTL	0.00549666	0	79
	DOC2A	cg18682103	xQTLServe_DLPFC mQTL	0	0.00347851	79
	DOC2A	cg18682103	xQTLServe_DLPFC mQTL	0.00163993	0	79
	DOC2A	cg18892212	xQTLServe_DLPFC mQTL	0.000292934	0	192
	DOC2A	cg18892212	xQTLServe_DLPFC mQTL	0.000264451	0	192
	DOC2A	cg18892212	xQTLServe_DLPFC mQTL	0.000199401	0	192
	DOC2A	cg18892212	xQTLServe_DLPFC mQTL	0	0	192
	DOC2A	cg18897587	xQTLServe_DLPFC mQTL	0	0.000188171	37
	DOC2A	cg18897587	xQTLServe_DLPFC mQTL	0.000106104	0	37
	DOC2A	cg18897587	xQTLServe_DLPFC mQTL	0.000103954	0	37
	DOC2A	cg18897587	xQTLServe_DLPFC mQTL	0.000103305	0	37
	DOC2A	cg18897587	xQTLServe_DLPFC mQTL	0	0	37
	DOC2A	cg19055280	xQTLServe_DLPFC mQTL	0.0407498	0	79
	DOC2A	cg19055280	xQTLServe_DLPFC mQTL	0.033849	0	79
	DOC2A	cg19055280	xQTLServe_DLPFC mQTL	0.0010608	0	79
	DOC2A	cg19055280	xQTLServe_DLPFC mQTL	0	0	79
	DOC2A	cg19229809	xQTLServe_DLPFC mQTL	0.000195271	0	76
	DOC2A	cg19229809	xQTLServe_DLPFC mQTL	0.00012397	0	76
	DOC2A	cg19229809	xQTLServe_DLPFC mQTL	0.000123939	0	76
	DOC2A	cg19229809	xQTLServe_DLPFC mQTL	0	0	76
	DOC2A	cg19282742	xQTLServe_DLPFC mQTL	0.000129199	0	117
	DOC2A	cg19282742	xQTLServe_DLPFC mQTL	0.000116231	0	117
	DOC2A	cg19282742	xQTLServe_DLPFC mQTL	9.31533293819759e-05	0	117
	DOC2A	cg19282742	xQTLServe_DLPFC mQTL	0	0	117
	DOC2A	cg19289461	xQTLServe_DLPFC mQTL	0.00750401	0	100
	DOC2A	cg19289461	xQTLServe_DLPFC mQTL	0.0012631	0	100
	DOC2A	cg19289461	xQTLServe_DLPFC mQTL	0.00029112	0	100
	DOC2A	cg19289461	xQTLServe_DLPFC mQTL	0	0	100
	DOC2A	cg19364688	xQTLServe_DLPFC mQTL	0.0573864	0	108
	DOC2A	cg19364688	xQTLServe_DLPFC mQTL	0.0564159	0	108
	DOC2A	cg19364688	xQTLServe_DLPFC mQTL	0.0263805	0	108
	DOC2A	cg19364688	xQTLServe_DLPFC mQTL	0	0	108
	DOC2A	cg19464252	xQTLServe_DLPFC mQTL	0.25442	0	76
	DOC2A	cg19464252	xQTLServe_DLPFC mQTL	0.184036	0	76
	DOC2A	cg19464252	xQTLServe_DLPFC mQTL	0	0.143832	76
	DOC2A	cg19464252	xQTLServe_DLPFC mQTL	0	0.111642	76
	DOC2A	cg19464252	xQTLServe_DLPFC mQTL	0	0.0114226	76
	DOC2A	cg19464252	xQTLServe_DLPFC mQTL	0.00577763	0	76
	DOC2A	cg19570309	xQTLServe_DLPFC mQTL	0.0473999	0	93
	DOC2A	cg19570309	xQTLServe_DLPFC mQTL	0	0.0108076	93
	DOC2A	cg19570309	xQTLServe_DLPFC mQTL	0.0103664	0	93
	DOC2A	cg19570309	xQTLServe_DLPFC mQTL	0.00629751	0	93
	DOC2A	cg19570309	xQTLServe_DLPFC mQTL	0	0.00364622	93
	DOC2A	cg19570309	xQTLServe_DLPFC mQTL	0	0	93
	DOC2A	cg19622714	xQTLServe_DLPFC mQTL	0.0943481	0	71
	DOC2A	cg19622714	xQTLServe_DLPFC mQTL	0	0.0440395	71
	DOC2A	cg19622714	xQTLServe_DLPFC mQTL	0.0139845	0	71
	DOC2A	cg19622714	xQTLServe_DLPFC mQTL	0	0.0135309	71
	DOC2A	cg19622714	xQTLServe_DLPFC mQTL	0.00249017	0	71
	DOC2A	cg19622714	xQTLServe_DLPFC mQTL	0	0.000112581	71
	DOC2A	cg19663795	xQTLServe_DLPFC mQTL	0.00382718	0	100
	DOC2A	cg19663795	xQTLServe_DLPFC mQTL	0.000929832	0	100
	DOC2A	cg19663795	xQTLServe_DLPFC mQTL	0.000250468	0	100
	DOC2A	cg19663795	xQTLServe_DLPFC mQTL	0	0	100
	DOC2A	cg19769182	xQTLServe_DLPFC mQTL	0.00962936	0	68
	DOC2A	cg19769182	xQTLServe_DLPFC mQTL	0.00185268	0	68
	DOC2A	cg19769182	xQTLServe_DLPFC mQTL	0.00053316	0	68
	DOC2A	cg19769182	xQTLServe_DLPFC mQTL	0	0	68
	DOC2A	cg19819891	xQTLServe_DLPFC mQTL	0.0403514	0	116
	DOC2A	cg19819891	xQTLServe_DLPFC mQTL	0.0290879	0	116
	DOC2A	cg19819891	xQTLServe_DLPFC mQTL	0.0166242	0	116
	DOC2A	cg19819891	xQTLServe_DLPFC mQTL	0	0	116
	DOC2A	cg19881263	xQTLServe_DLPFC mQTL	0.039993	0	115
	DOC2A	cg19881263	xQTLServe_DLPFC mQTL	0.014629	0	115
	DOC2A	cg19881263	xQTLServe_DLPFC mQTL	0.00592549	0	115
	DOC2A	cg19881263	xQTLServe_DLPFC mQTL	0	0	115
	DOC2A	cg19927508	xQTLServe_DLPFC mQTL	0.0174265	0	143
	DOC2A	cg19927508	xQTLServe_DLPFC mQTL	0.00790536	0	143
	DOC2A	cg19927508	xQTLServe_DLPFC mQTL	0.00583805	0	143
	DOC2A	cg19927508	xQTLServe_DLPFC mQTL	0	0	143
	DOC2A	cg19981839	xQTLServe_DLPFC mQTL	0.00370273	0	95
	DOC2A	cg19981839	xQTLServe_DLPFC mQTL	0.000557257	0	95
	DOC2A	cg19981839	xQTLServe_DLPFC mQTL	0.000217066	0	95
	DOC2A	cg19981839	xQTLServe_DLPFC mQTL	0	0	95
	DOC2A	cg20010135	xQTLServe_DLPFC mQTL	0	0.966858	100
	DOC2A	cg20010135	xQTLServe_DLPFC mQTL	0.911145	0	100
	DOC2A	cg20010135	xQTLServe_DLPFC mQTL	0	0.876749	100
	DOC2A	cg20010135	xQTLServe_DLPFC mQTL	0.834941	0	100
	DOC2A	cg20010135	xQTLServe_DLPFC mQTL	0.809734	0	100
	DOC2A	cg20010135	xQTLServe_DLPFC mQTL	0	0.662974	100
	DOC2A	cg20065768	xQTLServe_DLPFC mQTL	0.00258439	0	88
	DOC2A	cg20065768	xQTLServe_DLPFC mQTL	0.00058935	0	88
	DOC2A	cg20065768	xQTLServe_DLPFC mQTL	0.000257735	0	88
	DOC2A	cg20065768	xQTLServe_DLPFC mQTL	0	0	88
	DOC2A	cg20222869	xQTLServe_DLPFC mQTL	0.000129145	0	124
	DOC2A	cg20222869	xQTLServe_DLPFC mQTL	0.000111065	0	124
	DOC2A	cg20222869	xQTLServe_DLPFC mQTL	9.36382108526869e-05	0	124
	DOC2A	cg20222869	xQTLServe_DLPFC mQTL	0	0	124
	DOC2A	cg20247596	xQTLServe_DLPFC mQTL	0.0714985	0	96
	DOC2A	cg20247596	xQTLServe_DLPFC mQTL	0.0491346	0	96
	DOC2A	cg20247596	xQTLServe_DLPFC mQTL	0	0.0447185	96
	DOC2A	cg20247596	xQTLServe_DLPFC mQTL	0	0.0318764	96
	DOC2A	cg20247596	xQTLServe_DLPFC mQTL	0	0.0126814	96
	DOC2A	cg20247596	xQTLServe_DLPFC mQTL	0.00680321	0	96
	DOC2A	cg20401945	xQTLServe_DLPFC mQTL	0	0.951681	102
	DOC2A	cg20401945	xQTLServe_DLPFC mQTL	0	0.792977	102
	DOC2A	cg20401945	xQTLServe_DLPFC mQTL	0	0.596753	102
	DOC2A	cg20401945	xQTLServe_DLPFC mQTL	0.00919211	0	102
	DOC2A	cg20401945	xQTLServe_DLPFC mQTL	0.00170936	0	102
	DOC2A	cg20401945	xQTLServe_DLPFC mQTL	5.42153041131941e-05	0	102
	DOC2A	cg20470467	xQTLServe_DLPFC mQTL	0.0411901	0	101
	DOC2A	cg20470467	xQTLServe_DLPFC mQTL	0.0392738	0	101
	DOC2A	cg20470467	xQTLServe_DLPFC mQTL	0.0185237	0	101
	DOC2A	cg20470467	xQTLServe_DLPFC mQTL	0	0	101
	DOC2A	cg20527168	xQTLServe_DLPFC mQTL	0.105658	0	126
	DOC2A	cg20527168	xQTLServe_DLPFC mQTL	0.0698629	0	126
	DOC2A	cg20527168	xQTLServe_DLPFC mQTL	0.0425197	0	126
	DOC2A	cg20527168	xQTLServe_DLPFC mQTL	0	0	126
	DOC2A	cg20555310	xQTLServe_DLPFC mQTL	6.09275256475963e-05	0	2
	DOC2A	cg20555310	xQTLServe_DLPFC mQTL	2.08081302630426e-05	0	2
	DOC2A	cg20555310	xQTLServe_DLPFC mQTL	1.91087142773401e-06	0	2
	DOC2A	cg20555310	xQTLServe_DLPFC mQTL	0	0	2
	DOC2A	cg20610605	xQTLServe_DLPFC mQTL	0.0406439	0	89
	DOC2A	cg20610605	xQTLServe_DLPFC mQTL	0.0386877	0	89
	DOC2A	cg20610605	xQTLServe_DLPFC mQTL	0.0114699	0	89
	DOC2A	cg20610605	xQTLServe_DLPFC mQTL	0	0	89
	DOC2A	cg20824109	xQTLServe_DLPFC mQTL	0.0400228	0	101
	DOC2A	cg20824109	xQTLServe_DLPFC mQTL	0.0379903	0	101
	DOC2A	cg20824109	xQTLServe_DLPFC mQTL	0.0195501	0	101
	DOC2A	cg20824109	xQTLServe_DLPFC mQTL	0	0	101
	DOC2A	cg20877811	xQTLServe_DLPFC mQTL	0	0.0294098	76
	DOC2A	cg20877811	xQTLServe_DLPFC mQTL	0	0.022218	76
	DOC2A	cg20877811	xQTLServe_DLPFC mQTL	0.0127684	0	76
	DOC2A	cg20877811	xQTLServe_DLPFC mQTL	0.00949054	0	76
	DOC2A	cg20877811	xQTLServe_DLPFC mQTL	0	0.00056019	76
	DOC2A	cg20877811	xQTLServe_DLPFC mQTL	0.000110408	0	76
	DOC2A	cg21006836	xQTLServe_DLPFC mQTL	0.0372001	0	77
	DOC2A	cg21006836	xQTLServe_DLPFC mQTL	0.00130457	0	77
	DOC2A	cg21006836	xQTLServe_DLPFC mQTL	0.000794495	0	77
	DOC2A	cg21006836	xQTLServe_DLPFC mQTL	0	0	77
	DOC2A	cg21742836	xQTLServe_DLPFC mQTL	0.977637	0	103
	DOC2A	cg21742836	xQTLServe_DLPFC mQTL	0.974635	0	103
	DOC2A	cg21742836	xQTLServe_DLPFC mQTL	0	0.958457	103
	DOC2A	cg21742836	xQTLServe_DLPFC mQTL	0	0.951566	103
	DOC2A	cg21742836	xQTLServe_DLPFC mQTL	0	0.904839	103
	DOC2A	cg21742836	xQTLServe_DLPFC mQTL	0.878194	0	103
	DOC2A	cg21928142	xQTLServe_DLPFC mQTL	0.11892	0	61
	DOC2A	cg21928142	xQTLServe_DLPFC mQTL	0.103706	0	61
	DOC2A	cg21928142	xQTLServe_DLPFC mQTL	0.00244672	0	61
	DOC2A	cg21928142	xQTLServe_DLPFC mQTL	0	0	61
	DOC2A	cg22062239	xQTLServe_DLPFC mQTL	0.0461575	0	124
	DOC2A	cg22062239	xQTLServe_DLPFC mQTL	0.0334962	0	124
	DOC2A	cg22062239	xQTLServe_DLPFC mQTL	0.018596	0	124
	DOC2A	cg22062239	xQTLServe_DLPFC mQTL	0	0	124
	DOC2A	cg22311615	xQTLServe_DLPFC mQTL	0.0397914	0	69
	DOC2A	cg22311615	xQTLServe_DLPFC mQTL	0.0253697	0	69
	DOC2A	cg22311615	xQTLServe_DLPFC mQTL	0.00139901	0	69
	DOC2A	cg22311615	xQTLServe_DLPFC mQTL	0	0	69
	DOC2A	cg22377963	xQTLServe_DLPFC mQTL	0.179618	0	106
	DOC2A	cg22377963	xQTLServe_DLPFC mQTL	0.161946	0	106
	DOC2A	cg22377963	xQTLServe_DLPFC mQTL	0.0589778	0	106
	DOC2A	cg22377963	xQTLServe_DLPFC mQTL	0	0.00814727	106
	DOC2A	cg22377963	xQTLServe_DLPFC mQTL	0	0.00664256	106
	DOC2A	cg22377963	xQTLServe_DLPFC mQTL	0	0.00562853	106
	DOC2A	cg22490695	xQTLServe_DLPFC mQTL	0.068339	0	126
	DOC2A	cg22490695	xQTLServe_DLPFC mQTL	0.00176938	0	126
	DOC2A	cg22490695	xQTLServe_DLPFC mQTL	0.000672453	0	126
	DOC2A	cg22490695	xQTLServe_DLPFC mQTL	0	0	126
	DOC2A	cg22609068	xQTLServe_DLPFC mQTL	0.000270464	0	222
	DOC2A	cg22609068	xQTLServe_DLPFC mQTL	0.000201761	0	222
	DOC2A	cg22609068	xQTLServe_DLPFC mQTL	0.000175438	0	222
	DOC2A	cg22609068	xQTLServe_DLPFC mQTL	0	0	222
	DOC2A	cg22739204	xQTLServe_DLPFC mQTL	0.0805498	0	102
	DOC2A	cg22739204	xQTLServe_DLPFC mQTL	0.0798181	0	102
	DOC2A	cg22739204	xQTLServe_DLPFC mQTL	0.016664	0	102
	DOC2A	cg22739204	xQTLServe_DLPFC mQTL	0	0	102
	DOC2A	cg22784047	xQTLServe_DLPFC mQTL	0	0.00795402	68
	DOC2A	cg22784047	xQTLServe_DLPFC mQTL	0.00739479	0	68
	DOC2A	cg22784047	xQTLServe_DLPFC mQTL	0	0.00197718	68
	DOC2A	cg22784047	xQTLServe_DLPFC mQTL	0	0.00166913	68
	DOC2A	cg22784047	xQTLServe_DLPFC mQTL	0.00143303	0	68
	DOC2A	cg22784047	xQTLServe_DLPFC mQTL	0.000517528	0	68
	DOC2A	cg22819888	xQTLServe_DLPFC mQTL	0.00017988	0	213
	DOC2A	cg22819888	xQTLServe_DLPFC mQTL	0.00013258	0	213
	DOC2A	cg22819888	xQTLServe_DLPFC mQTL	0.000125694	0	213
	DOC2A	cg22819888	xQTLServe_DLPFC mQTL	0	0	213
	DOC2A	cg22827290	xQTLServe_DLPFC mQTL	0.0725478	0	106
	DOC2A	cg22827290	xQTLServe_DLPFC mQTL	0.0294042	0	106
	DOC2A	cg22827290	xQTLServe_DLPFC mQTL	0.0279331	0	106
	DOC2A	cg22827290	xQTLServe_DLPFC mQTL	0	0	106
	DOC2A	cg22918432	xQTLServe_DLPFC mQTL	0.000147908	0	116
	DOC2A	cg22918432	xQTLServe_DLPFC mQTL	0.000121023	0	116
	DOC2A	cg22918432	xQTLServe_DLPFC mQTL	9.86729848492727e-05	0	116
	DOC2A	cg22918432	xQTLServe_DLPFC mQTL	0	0	116
	DOC2A	cg22973038	xQTLServe_DLPFC mQTL	0	0.023515	44
	DOC2A	cg22973038	xQTLServe_DLPFC mQTL	0	0.0224143	44
	DOC2A	cg22973038	xQTLServe_DLPFC mQTL	0.00989406	0	44
	DOC2A	cg22973038	xQTLServe_DLPFC mQTL	0.00917813	0	44
	DOC2A	cg22973038	xQTLServe_DLPFC mQTL	0	0.000468551	44
	DOC2A	cg22973038	xQTLServe_DLPFC mQTL	8.27115088645248e-05	0	44
	DOC2A	cg23051598	xQTLServe_DLPFC mQTL	0	0.0120337	18
	DOC2A	cg23051598	xQTLServe_DLPFC mQTL	0	0.00631195	18
	DOC2A	cg23051598	xQTLServe_DLPFC mQTL	0.00367611	0	18
	DOC2A	cg23051598	xQTLServe_DLPFC mQTL	0.00191142	0	18
	DOC2A	cg23051598	xQTLServe_DLPFC mQTL	0	9.24593501726606e-05	18
	DOC2A	cg23051598	xQTLServe_DLPFC mQTL	1.55586576142383e-05	0	18
	DOC2A	cg23083984	xQTLServe_DLPFC mQTL	0.000603747	0	126
	DOC2A	cg23083984	xQTLServe_DLPFC mQTL	0.000193931	0	126
	DOC2A	cg23083984	xQTLServe_DLPFC mQTL	0.000172079	0	126
	DOC2A	cg23083984	xQTLServe_DLPFC mQTL	0	0	126
	DOC2A	cg23093496	xQTLServe_DLPFC mQTL	0.000106427	0	109
	DOC2A	cg23093496	xQTLServe_DLPFC mQTL	7.7775828351546e-05	0	109
	DOC2A	cg23093496	xQTLServe_DLPFC mQTL	7.41145751033727e-05	0	109
	DOC2A	cg23093496	xQTLServe_DLPFC mQTL	0	0	109
	DOC2A	cg23099347	xQTLServe_DLPFC mQTL	0.00634329	0	72
	DOC2A	cg23099347	xQTLServe_DLPFC mQTL	0.00124704	0	72
	DOC2A	cg23099347	xQTLServe_DLPFC mQTL	0.000389335	0	72
	DOC2A	cg23099347	xQTLServe_DLPFC mQTL	0	0	72
	DOC2A	cg23165208	xQTLServe_DLPFC mQTL	0.037532	0	146
	DOC2A	cg23165208	xQTLServe_DLPFC mQTL	0.0371836	0	146
	DOC2A	cg23165208	xQTLServe_DLPFC mQTL	0.00851306	0	146
	DOC2A	cg23165208	xQTLServe_DLPFC mQTL	0	0	146
	DOC2A	cg23166955	xQTLServe_DLPFC mQTL	0.0636538	0	110
	DOC2A	cg23166955	xQTLServe_DLPFC mQTL	0.0634813	0	110
	DOC2A	cg23166955	xQTLServe_DLPFC mQTL	0.0159062	0	110
	DOC2A	cg23166955	xQTLServe_DLPFC mQTL	0	0	110
	DOC2A	cg23353982	xQTLServe_DLPFC mQTL	0.41986	0	97
	DOC2A	cg23353982	xQTLServe_DLPFC mQTL	0.25832	0	97
	DOC2A	cg23353982	xQTLServe_DLPFC mQTL	0	0.198076	97
	DOC2A	cg23353982	xQTLServe_DLPFC mQTL	0	0.127762	97
	DOC2A	cg23353982	xQTLServe_DLPFC mQTL	0.101716	0	97
	DOC2A	cg23353982	xQTLServe_DLPFC mQTL	0	0.100885	97
	DOC2A	cg23357257	xQTLServe_DLPFC mQTL	0.139384	0	104
	DOC2A	cg23357257	xQTLServe_DLPFC mQTL	0	0.092794	104
	DOC2A	cg23357257	xQTLServe_DLPFC mQTL	0.0133635	0	104
	DOC2A	cg23357257	xQTLServe_DLPFC mQTL	0.00339335	0	104
	DOC2A	cg23357257	xQTLServe_DLPFC mQTL	0	0.00225796	104
	DOC2A	cg23357257	xQTLServe_DLPFC mQTL	0	0	104
	DOC2A	cg23365071	xQTLServe_DLPFC mQTL	0.338016	0	70
	DOC2A	cg23365071	xQTLServe_DLPFC mQTL	0.247289	0	70
	DOC2A	cg23365071	xQTLServe_DLPFC mQTL	0	0.202021	70
	DOC2A	cg23365071	xQTLServe_DLPFC mQTL	0	0.17555	70
	DOC2A	cg23365071	xQTLServe_DLPFC mQTL	0	0.0309302	70
	DOC2A	cg23365071	xQTLServe_DLPFC mQTL	0.0164941	0	70
	DOC2A	cg23517548	xQTLServe_DLPFC mQTL	0	0.0362876	112
	DOC2A	cg23517548	xQTLServe_DLPFC mQTL	0.0355876	0	112
	DOC2A	cg23517548	xQTLServe_DLPFC mQTL	0	0.0208859	112
	DOC2A	cg23517548	xQTLServe_DLPFC mQTL	0.0139421	0	112
	DOC2A	cg23517548	xQTLServe_DLPFC mQTL	0	0.000993484	112
	DOC2A	cg23517548	xQTLServe_DLPFC mQTL	0.00036951	0	112
	DOC2A	cg23660191	xQTLServe_DLPFC mQTL	0.0391664	0	69
	DOC2A	cg23660191	xQTLServe_DLPFC mQTL	0.00940713	0	69
	DOC2A	cg23660191	xQTLServe_DLPFC mQTL	0.000777257	0	69
	DOC2A	cg23660191	xQTLServe_DLPFC mQTL	0	0	69
	DOC2A	cg23663476	xQTLServe_DLPFC mQTL	0	0.130338	117
	DOC2A	cg23663476	xQTLServe_DLPFC mQTL	0.08564	0	117
	DOC2A	cg23663476	xQTLServe_DLPFC mQTL	0.0412089	0	117
	DOC2A	cg23663476	xQTLServe_DLPFC mQTL	0	0.0372863	117
	DOC2A	cg23663476	xQTLServe_DLPFC mQTL	0.000604306	0	117
	DOC2A	cg23663476	xQTLServe_DLPFC mQTL	0	0	117
	DOC2A	cg23797100	xQTLServe_DLPFC mQTL	0	0.0262247	117
	DOC2A	cg23797100	xQTLServe_DLPFC mQTL	0	0.019443	117
	DOC2A	cg23797100	xQTLServe_DLPFC mQTL	0.0156509	0	117
	DOC2A	cg23797100	xQTLServe_DLPFC mQTL	0.00883641	0	117
	DOC2A	cg23797100	xQTLServe_DLPFC mQTL	0.000162388	0	117
	DOC2A	cg23797100	xQTLServe_DLPFC mQTL	0	0	117
	DOC2A	cg23894003	xQTLServe_DLPFC mQTL	0.0530159	0	77
	DOC2A	cg23894003	xQTLServe_DLPFC mQTL	0.0439996	0	77
	DOC2A	cg23894003	xQTLServe_DLPFC mQTL	0.001278	0	77
	DOC2A	cg23894003	xQTLServe_DLPFC mQTL	0	0	77
	DOC2A	cg23910243	xQTLServe_DLPFC mQTL	0.0418476	0	146
	DOC2A	cg23910243	xQTLServe_DLPFC mQTL	0.0161009	0	146
	DOC2A	cg23910243	xQTLServe_DLPFC mQTL	0.00869484	0	146
	DOC2A	cg23910243	xQTLServe_DLPFC mQTL	0	0	146
	DOC2A	cg24033122	xQTLServe_DLPFC mQTL	0	0.177004	136
	DOC2A	cg24033122	xQTLServe_DLPFC mQTL	0.157003	0	136
	DOC2A	cg24033122	xQTLServe_DLPFC mQTL	0.116984	0	136
	DOC2A	cg24033122	xQTLServe_DLPFC mQTL	0	0.090639	136
	DOC2A	cg24033122	xQTLServe_DLPFC mQTL	0	0.0521847	136
	DOC2A	cg24033122	xQTLServe_DLPFC mQTL	0.0274583	0	136
	DOC2A	cg24110063	xQTLServe_DLPFC mQTL	0.0186739	0	144
	DOC2A	cg24110063	xQTLServe_DLPFC mQTL	0.00838476	0	144
	DOC2A	cg24110063	xQTLServe_DLPFC mQTL	0.00597173	0	144
	DOC2A	cg24110063	xQTLServe_DLPFC mQTL	0	0	144
	DOC2A	cg24115627	xQTLServe_DLPFC mQTL	0.0435819	0	104
	DOC2A	cg24115627	xQTLServe_DLPFC mQTL	0	0.031497	104
	DOC2A	cg24115627	xQTLServe_DLPFC mQTL	0.019415	0	104
	DOC2A	cg24115627	xQTLServe_DLPFC mQTL	0	0.0180009	104
	DOC2A	cg24115627	xQTLServe_DLPFC mQTL	0.0103527	0	104
	DOC2A	cg24115627	xQTLServe_DLPFC mQTL	0	0.00760496	104
	DOC2A	cg24235633	xQTLServe_DLPFC mQTL	0.108682	0	95
	DOC2A	cg24235633	xQTLServe_DLPFC mQTL	0	0.105128	95
	DOC2A	cg24235633	xQTLServe_DLPFC mQTL	0	0.0918602	95
	DOC2A	cg24235633	xQTLServe_DLPFC mQTL	0.0403595	0	95
	DOC2A	cg24235633	xQTLServe_DLPFC mQTL	0.03956	0	95
	DOC2A	cg24235633	xQTLServe_DLPFC mQTL	0	0.0173584	95
	DOC2A	cg24780263	xQTLServe_DLPFC mQTL	0.0448962	0	118
	DOC2A	cg24780263	xQTLServe_DLPFC mQTL	0.0433586	0	118
	DOC2A	cg24780263	xQTLServe_DLPFC mQTL	0	0.0354143	118
	DOC2A	cg24780263	xQTLServe_DLPFC mQTL	0	0.0346259	118
	DOC2A	cg24780263	xQTLServe_DLPFC mQTL	0	0.0201218	118
	DOC2A	cg24780263	xQTLServe_DLPFC mQTL	0.0113164	0	118
	DOC2A	cg24900963	xQTLServe_DLPFC mQTL	0.0328812	0	106
	DOC2A	cg24900963	xQTLServe_DLPFC mQTL	0.0163974	0	106
	DOC2A	cg24900963	xQTLServe_DLPFC mQTL	0.000194064	0	106
	DOC2A	cg24900963	xQTLServe_DLPFC mQTL	0	0	106
	DOC2A	cg24918715	xQTLServe_DLPFC mQTL	0.0303162	0	74
	DOC2A	cg24918715	xQTLServe_DLPFC mQTL	0.00111248	0	74
	DOC2A	cg24918715	xQTLServe_DLPFC mQTL	0.000616468	0	74
	DOC2A	cg24918715	xQTLServe_DLPFC mQTL	0	0	74
	DOC2A	cg25023941	xQTLServe_DLPFC mQTL	0.000322036	0	142
	DOC2A	cg25023941	xQTLServe_DLPFC mQTL	0.000105576	0	142
	DOC2A	cg25023941	xQTLServe_DLPFC mQTL	0.000100026	0	142
	DOC2A	cg25023941	xQTLServe_DLPFC mQTL	0	0	142
	DOC2A	cg25033993	xQTLServe_DLPFC mQTL	0.84652	0	116
	DOC2A	cg25033993	xQTLServe_DLPFC mQTL	0.763654	0	116
	DOC2A	cg25033993	xQTLServe_DLPFC mQTL	0	0.759454	116
	DOC2A	cg25033993	xQTLServe_DLPFC mQTL	0	0.667475	116
	DOC2A	cg25033993	xQTLServe_DLPFC mQTL	0	0.615968	116
	DOC2A	cg25033993	xQTLServe_DLPFC mQTL	0.514414	0	116
	DOC2A	cg25047102	xQTLServe_DLPFC mQTL	0.105079	0	124
	DOC2A	cg25047102	xQTLServe_DLPFC mQTL	0.0783314	0	124
	DOC2A	cg25047102	xQTLServe_DLPFC mQTL	0.0432242	0	124
	DOC2A	cg25047102	xQTLServe_DLPFC mQTL	0	0	124
	DOC2A	cg25079743	xQTLServe_DLPFC mQTL	0.0357232	0	111
	DOC2A	cg25079743	xQTLServe_DLPFC mQTL	0.00383612	0	111
	DOC2A	cg25079743	xQTLServe_DLPFC mQTL	0.00243961	0	111
	DOC2A	cg25079743	xQTLServe_DLPFC mQTL	0	0	111
	DOC2A	cg25395329	xQTLServe_DLPFC mQTL	0.000207997	0	156
	DOC2A	cg25395329	xQTLServe_DLPFC mQTL	0.000196955	0	156
	DOC2A	cg25395329	xQTLServe_DLPFC mQTL	0.00018631	0	156
	DOC2A	cg25395329	xQTLServe_DLPFC mQTL	0	0	156
	DOC2A	cg25433682	xQTLServe_DLPFC mQTL	0.0130332	0	99
	DOC2A	cg25433682	xQTLServe_DLPFC mQTL	0.0013912	0	99
	DOC2A	cg25433682	xQTLServe_DLPFC mQTL	0.000647618	0	99
	DOC2A	cg25433682	xQTLServe_DLPFC mQTL	0	0	99
	DOC2A	cg25463428	xQTLServe_DLPFC mQTL	0.00364631	0	93
	DOC2A	cg25463428	xQTLServe_DLPFC mQTL	0.000583376	0	93
	DOC2A	cg25463428	xQTLServe_DLPFC mQTL	0.000232851	0	93
	DOC2A	cg25463428	xQTLServe_DLPFC mQTL	0	0	93
	DOC2A	cg25568297	xQTLServe_DLPFC mQTL	0.124227	0	109
	DOC2A	cg25568297	xQTLServe_DLPFC mQTL	0.107856	0	109
	DOC2A	cg25568297	xQTLServe_DLPFC mQTL	0.0299943	0	109
	DOC2A	cg25568297	xQTLServe_DLPFC mQTL	0	0	109
	DOC2A	cg25773585	xQTLServe_DLPFC mQTL	0.0530929	0	60
	DOC2A	cg25773585	xQTLServe_DLPFC mQTL	0.0458853	0	60
	DOC2A	cg25773585	xQTLServe_DLPFC mQTL	0.00120308	0	60
	DOC2A	cg25773585	xQTLServe_DLPFC mQTL	0	0	60
	DOC2A	cg25972918	xQTLServe_DLPFC mQTL	0.00101613	0	287
	DOC2A	cg25972918	xQTLServe_DLPFC mQTL	0.000182955	0	287
	DOC2A	cg25972918	xQTLServe_DLPFC mQTL	0.0001392	0	287
	DOC2A	cg25972918	xQTLServe_DLPFC mQTL	0	0	287
	DOC2A	cg26134665	xQTLServe_DLPFC mQTL	0.80891	0	117
	DOC2A	cg26134665	xQTLServe_DLPFC mQTL	0.77779	0	117
	DOC2A	cg26134665	xQTLServe_DLPFC mQTL	0	0.77205	117
	DOC2A	cg26134665	xQTLServe_DLPFC mQTL	0	0.576276	117
	DOC2A	cg26134665	xQTLServe_DLPFC mQTL	0	0.49516	117
	DOC2A	cg26134665	xQTLServe_DLPFC mQTL	0.471717	0	117
	DOC2A	cg26184919	xQTLServe_DLPFC mQTL	0.00811253	0	65
	DOC2A	cg26184919	xQTLServe_DLPFC mQTL	0.00166987	0	65
	DOC2A	cg26184919	xQTLServe_DLPFC mQTL	0.000460433	0	65
	DOC2A	cg26184919	xQTLServe_DLPFC mQTL	0	0	65
	DOC2A	cg26188726	xQTLServe_DLPFC mQTL	0.328637	0	76
	DOC2A	cg26188726	xQTLServe_DLPFC mQTL	0	0.273481	76
	DOC2A	cg26188726	xQTLServe_DLPFC mQTL	0	0.0376798	76
	DOC2A	cg26188726	xQTLServe_DLPFC mQTL	0.0153333	0	76
	DOC2A	cg26188726	xQTLServe_DLPFC mQTL	0	0.0115539	76
	DOC2A	cg26188726	xQTLServe_DLPFC mQTL	0.00475712	0	76
	DOC2A	cg26233914	xQTLServe_DLPFC mQTL	0.896795	0	201
	DOC2A	cg26233914	xQTLServe_DLPFC mQTL	0	0.894756	201
	DOC2A	cg26233914	xQTLServe_DLPFC mQTL	0	0.546466	201
	DOC2A	cg26233914	xQTLServe_DLPFC mQTL	0.349995	0	201
	DOC2A	cg26233914	xQTLServe_DLPFC mQTL	0	0.182275	201
	DOC2A	cg26233914	xQTLServe_DLPFC mQTL	0.0663514	0	201
	DOC2A	cg26285698	xQTLServe_DLPFC mQTL	0.000502263	0	109
	DOC2A	cg26285698	xQTLServe_DLPFC mQTL	0.000379132	0	109
	DOC2A	cg26285698	xQTLServe_DLPFC mQTL	0.000309318	0	109
	DOC2A	cg26285698	xQTLServe_DLPFC mQTL	0	0	109
	DOC2A	cg26295990	xQTLServe_DLPFC mQTL	0.0247665	0	119
	DOC2A	cg26295990	xQTLServe_DLPFC mQTL	0.00241188	0	119
	DOC2A	cg26295990	xQTLServe_DLPFC mQTL	0.00109935	0	119
	DOC2A	cg26295990	xQTLServe_DLPFC mQTL	0	0	119
	DOC2A	cg26350691	xQTLServe_DLPFC mQTL	0.0434976	0	125
	DOC2A	cg26350691	xQTLServe_DLPFC mQTL	0.0300665	0	125
	DOC2A	cg26350691	xQTLServe_DLPFC mQTL	0.0144982	0	125
	DOC2A	cg26350691	xQTLServe_DLPFC mQTL	0	0	125
	DOC2A	cg26437451	xQTLServe_DLPFC mQTL	0.0376455	0	137
	DOC2A	cg26437451	xQTLServe_DLPFC mQTL	0.0375907	0	137
	DOC2A	cg26437451	xQTLServe_DLPFC mQTL	0.00704263	0	137
	DOC2A	cg26437451	xQTLServe_DLPFC mQTL	0	0	137
	DOC2A	cg26456435	xQTLServe_DLPFC mQTL	0	0.871551	117
	DOC2A	cg26456435	xQTLServe_DLPFC mQTL	0	0.757142	117
	DOC2A	cg26456435	xQTLServe_DLPFC mQTL	0	0.607399	117
	DOC2A	cg26456435	xQTLServe_DLPFC mQTL	0.0048971	0	117
	DOC2A	cg26456435	xQTLServe_DLPFC mQTL	0.00276025	0	117
	DOC2A	cg26456435	xQTLServe_DLPFC mQTL	4.75344406002374e-05	0	117
	DOC2A	cg26469597	xQTLServe_DLPFC mQTL	0.00636975	0	95
	DOC2A	cg26469597	xQTLServe_DLPFC mQTL	0.000826281	0	95
	DOC2A	cg26469597	xQTLServe_DLPFC mQTL	0.000267528	0	95
	DOC2A	cg26469597	xQTLServe_DLPFC mQTL	0	0	95
	DOC2A	cg26484086	xQTLServe_DLPFC mQTL	0.000158059	0	214
	DOC2A	cg26484086	xQTLServe_DLPFC mQTL	0.000117105	0	214
	DOC2A	cg26484086	xQTLServe_DLPFC mQTL	0.000110739	0	214
	DOC2A	cg26484086	xQTLServe_DLPFC mQTL	0	0	214
	DOC2A	cg26495393	xQTLServe_DLPFC mQTL	0.000125775	0	120
	DOC2A	cg26495393	xQTLServe_DLPFC mQTL	0.000109006	0	120
	DOC2A	cg26495393	xQTLServe_DLPFC mQTL	9.25407961392821e-05	0	120
	DOC2A	cg26495393	xQTLServe_DLPFC mQTL	0	0	120
	DOC2A	cg26508812	xQTLServe_DLPFC mQTL	0.0743617	0	144
	DOC2A	cg26508812	xQTLServe_DLPFC mQTL	0.0717646	0	144
	DOC2A	cg26508812	xQTLServe_DLPFC mQTL	0.0157062	0	144
	DOC2A	cg26508812	xQTLServe_DLPFC mQTL	0	0	144
	DOC2A	cg26519342	xQTLServe_DLPFC mQTL	0.500506	0	109
	DOC2A	cg26519342	xQTLServe_DLPFC mQTL	0.489059	0	109
	DOC2A	cg26519342	xQTLServe_DLPFC mQTL	0	0.332905	109
	DOC2A	cg26519342	xQTLServe_DLPFC mQTL	0	0.322301	109
	DOC2A	cg26519342	xQTLServe_DLPFC mQTL	0	0.207823	109
	DOC2A	cg26519342	xQTLServe_DLPFC mQTL	0.180782	0	109
	DOC2A	cg26543908	xQTLServe_DLPFC mQTL	0.0220438	0	113
	DOC2A	cg26543908	xQTLServe_DLPFC mQTL	0.011327	0	113
	DOC2A	cg26543908	xQTLServe_DLPFC mQTL	0.000174284	0	113
	DOC2A	cg26543908	xQTLServe_DLPFC mQTL	0	0	113
	DOC2A	cg26568756	xQTLServe_DLPFC mQTL	0.00917222	0	96
	DOC2A	cg26568756	xQTLServe_DLPFC mQTL	0.00437508	0	96
	DOC2A	cg26568756	xQTLServe_DLPFC mQTL	0.000106901	0	96
	DOC2A	cg26568756	xQTLServe_DLPFC mQTL	0	0	96
	DOC2A	cg26613239	xQTLServe_DLPFC mQTL	0.970625	0	105
	DOC2A	cg26613239	xQTLServe_DLPFC mQTL	0.946667	0	105
	DOC2A	cg26613239	xQTLServe_DLPFC mQTL	0	0.944221	105
	DOC2A	cg26613239	xQTLServe_DLPFC mQTL	0	0.900204	105
	DOC2A	cg26613239	xQTLServe_DLPFC mQTL	0	0.807144	105
	DOC2A	cg26613239	xQTLServe_DLPFC mQTL	0.751626	0	105
	DOC2A	cg26613361	xQTLServe_DLPFC mQTL	0.000173911	0	147
	DOC2A	cg26613361	xQTLServe_DLPFC mQTL	0.000159321	0	147
	DOC2A	cg26613361	xQTLServe_DLPFC mQTL	0.000119682	0	147
	DOC2A	cg26613361	xQTLServe_DLPFC mQTL	0	0	147
	DOC2A	cg26618415	xQTLServe_DLPFC mQTL	0.205281	0	94
	DOC2A	cg26618415	xQTLServe_DLPFC mQTL	0	0.105081	94
	DOC2A	cg26618415	xQTLServe_DLPFC mQTL	0.0478777	0	94
	DOC2A	cg26618415	xQTLServe_DLPFC mQTL	0	0.0359428	94
	DOC2A	cg26618415	xQTLServe_DLPFC mQTL	0	0.0076065	94
	DOC2A	cg26618415	xQTLServe_DLPFC mQTL	0.00460395	0	94
	DOC2A	cg26618645	xQTLServe_DLPFC mQTL	0.982417	0	62
	DOC2A	cg26618645	xQTLServe_DLPFC mQTL	0.976802	0	62
	DOC2A	cg26618645	xQTLServe_DLPFC mQTL	0	0.967763	62
	DOC2A	cg26618645	xQTLServe_DLPFC mQTL	0	0.965146	62
	DOC2A	cg26618645	xQTLServe_DLPFC mQTL	0	0.664744	62
	DOC2A	cg26618645	xQTLServe_DLPFC mQTL	0.483026	0	62
	DOC2A	cg26624796	xQTLServe_DLPFC mQTL	0	0.539323	99
	DOC2A	cg26624796	xQTLServe_DLPFC mQTL	0.411785	0	99
	DOC2A	cg26624796	xQTLServe_DLPFC mQTL	0.246347	0	99
	DOC2A	cg26624796	xQTLServe_DLPFC mQTL	0	0.157569	99
	DOC2A	cg26624796	xQTLServe_DLPFC mQTL	0	0.0250919	99
	DOC2A	cg26624796	xQTLServe_DLPFC mQTL	0.0203289	0	99
	DOC2A	cg26628814	xQTLServe_DLPFC mQTL	0.0146539	0	103
	DOC2A	cg26628814	xQTLServe_DLPFC mQTL	0.00754282	0	103
	DOC2A	cg26628814	xQTLServe_DLPFC mQTL	0.000113303	0	103
	DOC2A	cg26628814	xQTLServe_DLPFC mQTL	0	0	103
	DOC2A	cg26635214	xQTLServe_DLPFC mQTL	0	0.952547	101
	DOC2A	cg26635214	xQTLServe_DLPFC mQTL	0.93899	0	101
	DOC2A	cg26635214	xQTLServe_DLPFC mQTL	0	0.880743	101
	DOC2A	cg26635214	xQTLServe_DLPFC mQTL	0.86411	0	101
	DOC2A	cg26635214	xQTLServe_DLPFC mQTL	0.844387	0	101
	DOC2A	cg26635214	xQTLServe_DLPFC mQTL	0	0.672237	101
	DOC2A	cg26635366	xQTLServe_DLPFC mQTL	0.0494891	0	64
	DOC2A	cg26635366	xQTLServe_DLPFC mQTL	0.04928	0	64
	DOC2A	cg26635366	xQTLServe_DLPFC mQTL	0.00124619	0	64
	DOC2A	cg26635366	xQTLServe_DLPFC mQTL	0	0	64
	DOC2A	cg26639479	xQTLServe_DLPFC mQTL	0	0.0848099	93
	DOC2A	cg26639479	xQTLServe_DLPFC mQTL	0.0456837	0	93
	DOC2A	cg26639479	xQTLServe_DLPFC mQTL	0	0.0118697	93
	DOC2A	cg26639479	xQTLServe_DLPFC mQTL	0.00568425	0	93
	DOC2A	cg26639479	xQTLServe_DLPFC mQTL	0	0.0018895	93
	DOC2A	cg26639479	xQTLServe_DLPFC mQTL	0.000976489	0	93
	DOC2A	cg26663590	xQTLServe_DLPFC mQTL	0	0.0970681	108
	DOC2A	cg26663590	xQTLServe_DLPFC mQTL	0.0697088	0	108
	DOC2A	cg26663590	xQTLServe_DLPFC mQTL	0.0472817	0	108
	DOC2A	cg26663590	xQTLServe_DLPFC mQTL	0	0.0423463	108
	DOC2A	cg26663590	xQTLServe_DLPFC mQTL	0	0.00447696	108
	DOC2A	cg26663590	xQTLServe_DLPFC mQTL	0.000787041	0	108
	DOC2A	cg26666512	xQTLServe_DLPFC mQTL	0.0435633	0	101
	DOC2A	cg26666512	xQTLServe_DLPFC mQTL	0.0389586	0	101
	DOC2A	cg26666512	xQTLServe_DLPFC mQTL	0.0193956	0	101
	DOC2A	cg26666512	xQTLServe_DLPFC mQTL	0	0	101
	DOC2A	cg26675395	xQTLServe_DLPFC mQTL	0.0375267	0	93
	DOC2A	cg26675395	xQTLServe_DLPFC mQTL	0.0366687	0	93
	DOC2A	cg26675395	xQTLServe_DLPFC mQTL	0.0197474	0	93
	DOC2A	cg26675395	xQTLServe_DLPFC mQTL	0	0.0100845	93
	DOC2A	cg26675395	xQTLServe_DLPFC mQTL	0	0.00823998	93
	DOC2A	cg26675395	xQTLServe_DLPFC mQTL	0	0.00809613	93
	DOC2A	cg26691434	xQTLServe_DLPFC mQTL	0	0.00100761	126
	DOC2A	cg26691434	xQTLServe_DLPFC mQTL	0.000385882	0	126
	DOC2A	cg26691434	xQTLServe_DLPFC mQTL	0.000174485	0	126
	DOC2A	cg26691434	xQTLServe_DLPFC mQTL	0.000154261	0	126
	DOC2A	cg26691434	xQTLServe_DLPFC mQTL	0	0	126
	DOC2A	cg26692825	xQTLServe_DLPFC mQTL	0.0621255	0	109
	DOC2A	cg26692825	xQTLServe_DLPFC mQTL	0.0306973	0	109
	DOC2A	cg26692825	xQTLServe_DLPFC mQTL	0.029149	0	109
	DOC2A	cg26692825	xQTLServe_DLPFC mQTL	0	0	109
	DOC2A	cg26697065	xQTLServe_DLPFC mQTL	0.0391724	0	121
	DOC2A	cg26697065	xQTLServe_DLPFC mQTL	0	0.0318978	121
	DOC2A	cg26697065	xQTLServe_DLPFC mQTL	0	0.00733436	121
	DOC2A	cg26697065	xQTLServe_DLPFC mQTL	0.00450664	0	121
	DOC2A	cg26697065	xQTLServe_DLPFC mQTL	0.00377693	0	121
	DOC2A	cg26697065	xQTLServe_DLPFC mQTL	0	0	121
	DOC2A	cg26698781	xQTLServe_DLPFC mQTL	0.0472943	0	90
	DOC2A	cg26698781	xQTLServe_DLPFC mQTL	0.0454665	0	90
	DOC2A	cg26698781	xQTLServe_DLPFC mQTL	0.0134118	0	90
	DOC2A	cg26698781	xQTLServe_DLPFC mQTL	0	0	90
	DOC2A	cg26706070	xQTLServe_DLPFC mQTL	0.0389802	0	120
	DOC2A	cg26706070	xQTLServe_DLPFC mQTL	0.0280791	0	120
	DOC2A	cg26706070	xQTLServe_DLPFC mQTL	0.0158999	0	120
	DOC2A	cg26706070	xQTLServe_DLPFC mQTL	0	0	120
	DOC2A	cg26709300	xQTLServe_DLPFC mQTL	0.886247	0	96
	DOC2A	cg26709300	xQTLServe_DLPFC mQTL	0.72673	0	96
	DOC2A	cg26709300	xQTLServe_DLPFC mQTL	0.621355	0	96
	DOC2A	cg26709300	xQTLServe_DLPFC mQTL	0	0.579065	96
	DOC2A	cg26709300	xQTLServe_DLPFC mQTL	0	0.476136	96
	DOC2A	cg26709300	xQTLServe_DLPFC mQTL	0	0.366351	96
	DOC2A	cg26749361	xQTLServe_DLPFC mQTL	0.0690834	0	122
	DOC2A	cg26749361	xQTLServe_DLPFC mQTL	0.0081879	0	122
	DOC2A	cg26749361	xQTLServe_DLPFC mQTL	0.0079701	0	122
	DOC2A	cg26749361	xQTLServe_DLPFC mQTL	0	0	122
	DOC2A	cg26751195	xQTLServe_DLPFC mQTL	0.000342964	0	126
	DOC2A	cg26751195	xQTLServe_DLPFC mQTL	0.000106001	0	126
	DOC2A	cg26751195	xQTLServe_DLPFC mQTL	9.95897307986587e-05	0	126
	DOC2A	cg26751195	xQTLServe_DLPFC mQTL	0	0	126
	DOC2A	cg26753484	xQTLServe_DLPFC mQTL	0.042633	0	107
	DOC2A	cg26753484	xQTLServe_DLPFC mQTL	0.0377048	0	107
	DOC2A	cg26753484	xQTLServe_DLPFC mQTL	0	0.0346568	107
	DOC2A	cg26753484	xQTLServe_DLPFC mQTL	0	0.0312059	107
	DOC2A	cg26753484	xQTLServe_DLPFC mQTL	0	0.00541933	107
	DOC2A	cg26753484	xQTLServe_DLPFC mQTL	0.00195	0	107
	DOC2A	cg26767387	xQTLServe_DLPFC mQTL	0.0719527	0	158
	DOC2A	cg26767387	xQTLServe_DLPFC mQTL	0.00319426	0	158
	DOC2A	cg26767387	xQTLServe_DLPFC mQTL	0.00305704	0	158
	DOC2A	cg26767387	xQTLServe_DLPFC mQTL	0	0	158
	DOC2A	cg26769927	xQTLServe_DLPFC mQTL	0.000343627	0	126
	DOC2A	cg26769927	xQTLServe_DLPFC mQTL	0.000106492	0	126
	DOC2A	cg26769927	xQTLServe_DLPFC mQTL	0.000104694	0	126
	DOC2A	cg26769927	xQTLServe_DLPFC mQTL	0	0	126
	DOC2A	cg26774410	xQTLServe_DLPFC mQTL	0.247759	0	63
	DOC2A	cg26774410	xQTLServe_DLPFC mQTL	0.216039	0	63
	DOC2A	cg26774410	xQTLServe_DLPFC mQTL	0	0.13895	63
	DOC2A	cg26774410	xQTLServe_DLPFC mQTL	0	0.135964	63
	DOC2A	cg26774410	xQTLServe_DLPFC mQTL	0	0.0119431	63
	DOC2A	cg26774410	xQTLServe_DLPFC mQTL	0.00600109	0	63
	DOC2A	cg26807536	xQTLServe_DLPFC mQTL	0.202065	0	104
	DOC2A	cg26807536	xQTLServe_DLPFC mQTL	0.188346	0	104
	DOC2A	cg26807536	xQTLServe_DLPFC mQTL	0	0.109323	104
	DOC2A	cg26807536	xQTLServe_DLPFC mQTL	0	0.103301	104
	DOC2A	cg26807536	xQTLServe_DLPFC mQTL	0	0.0352832	104
	DOC2A	cg26807536	xQTLServe_DLPFC mQTL	0.0226228	0	104
	DOC2A	cg26811252	xQTLServe_DLPFC mQTL	0.00623426	0	229
	DOC2A	cg26811252	xQTLServe_DLPFC mQTL	0.00516708	0	229
	DOC2A	cg26811252	xQTLServe_DLPFC mQTL	0.00454818	0	229
	DOC2A	cg26811252	xQTLServe_DLPFC mQTL	0	0	229
	DOC2A	cg26843872	xQTLServe_DLPFC mQTL	0.0166763	0	96
	DOC2A	cg26843872	xQTLServe_DLPFC mQTL	0.00185507	0	96
	DOC2A	cg26843872	xQTLServe_DLPFC mQTL	0.000449569	0	96
	DOC2A	cg26843872	xQTLServe_DLPFC mQTL	0	0	96
	DOC2A	cg26859862	xQTLServe_DLPFC mQTL	0	0.0241679	98
	DOC2A	cg26859862	xQTLServe_DLPFC mQTL	0.0128511	0	98
	DOC2A	cg26859862	xQTLServe_DLPFC mQTL	0	0.00620203	98
	DOC2A	cg26859862	xQTLServe_DLPFC mQTL	0	0.00464313	98
	DOC2A	cg26859862	xQTLServe_DLPFC mQTL	0.00265816	0	98
	DOC2A	cg26859862	xQTLServe_DLPFC mQTL	0.00105035	0	98
	DOC2A	cg26864012	xQTLServe_DLPFC mQTL	0.0603979	0	62
	DOC2A	cg26864012	xQTLServe_DLPFC mQTL	0.0490037	0	62
	DOC2A	cg26864012	xQTLServe_DLPFC mQTL	0.0011969	0	62
	DOC2A	cg26864012	xQTLServe_DLPFC mQTL	0	0	62
	DOC2A	cg26887084	xQTLServe_DLPFC mQTL	0.0420795	0	68
	DOC2A	cg26887084	xQTLServe_DLPFC mQTL	0.0287367	0	68
	DOC2A	cg26887084	xQTLServe_DLPFC mQTL	0.000916538	0	68
	DOC2A	cg26887084	xQTLServe_DLPFC mQTL	0	0	68
	DOC2A	cg26925343	xQTLServe_DLPFC mQTL	0.00363107	0	44
	DOC2A	cg26925343	xQTLServe_DLPFC mQTL	0.00229871	0	44
	DOC2A	cg26925343	xQTLServe_DLPFC mQTL	4.01029809887868e-05	0	44
	DOC2A	cg26925343	xQTLServe_DLPFC mQTL	0	0	44
	DOC2A	cg26926833	xQTLServe_DLPFC mQTL	0.00161897	0	60
	DOC2A	cg26926833	xQTLServe_DLPFC mQTL	0.000105119	0	60
	DOC2A	cg26926833	xQTLServe_DLPFC mQTL	0.000100038	0	60
	DOC2A	cg26926833	xQTLServe_DLPFC mQTL	0	0	60
	DOC2A	cg26928336	xQTLServe_DLPFC mQTL	0.0414359	0	144
	DOC2A	cg26928336	xQTLServe_DLPFC mQTL	0.0386507	0	144
	DOC2A	cg26928336	xQTLServe_DLPFC mQTL	0.00348977	0	144
	DOC2A	cg26928336	xQTLServe_DLPFC mQTL	0	0	144
	DOC2A	cg26945349	xQTLServe_DLPFC mQTL	0.0038953	0	75
	DOC2A	cg26945349	xQTLServe_DLPFC mQTL	0.000861594	0	75
	DOC2A	cg26945349	xQTLServe_DLPFC mQTL	0.000298946	0	75
	DOC2A	cg26945349	xQTLServe_DLPFC mQTL	0	0	75
	DOC2A	cg26949037	xQTLServe_DLPFC mQTL	0.250805	0	106
	DOC2A	cg26949037	xQTLServe_DLPFC mQTL	0	0.118726	106
	DOC2A	cg26949037	xQTLServe_DLPFC mQTL	0.0757775	0	106
	DOC2A	cg26949037	xQTLServe_DLPFC mQTL	0.0591901	0	106
	DOC2A	cg26949037	xQTLServe_DLPFC mQTL	0	0.00654478	106
	DOC2A	cg26949037	xQTLServe_DLPFC mQTL	0	0.00596844	106
	DOC2A	cg26982323	xQTLServe_DLPFC mQTL	0.0369803	0	96
	DOC2A	cg26982323	xQTLServe_DLPFC mQTL	0.036653	0	96
	DOC2A	cg26982323	xQTLServe_DLPFC mQTL	0.00574658	0	96
	DOC2A	cg26982323	xQTLServe_DLPFC mQTL	0	0	96
	DOC2A	cg26988253	xQTLServe_DLPFC mQTL	0.0198434	0	112
	DOC2A	cg26988253	xQTLServe_DLPFC mQTL	0	0.0129554	112
	DOC2A	cg26988253	xQTLServe_DLPFC mQTL	0.0106336	0	112
	DOC2A	cg26988253	xQTLServe_DLPFC mQTL	0	0.00990087	112
	DOC2A	cg26988253	xQTLServe_DLPFC mQTL	0.000213872	0	112
	DOC2A	cg26988253	xQTLServe_DLPFC mQTL	0	0	112
	DOC2A	cg26990835	xQTLServe_DLPFC mQTL	0	0.805794	77
	DOC2A	cg26990835	xQTLServe_DLPFC mQTL	0.719896	0	77
	DOC2A	cg26990835	xQTLServe_DLPFC mQTL	0	0.478744	77
	DOC2A	cg26990835	xQTLServe_DLPFC mQTL	0.345216	0	77
	DOC2A	cg26990835	xQTLServe_DLPFC mQTL	0	0.274055	77
	DOC2A	cg26990835	xQTLServe_DLPFC mQTL	0.134127	0	77
	DOC2A	cg27005246	xQTLServe_DLPFC mQTL	0.0526972	0	119
	DOC2A	cg27005246	xQTLServe_DLPFC mQTL	0	0.0391251	119
	DOC2A	cg27005246	xQTLServe_DLPFC mQTL	0	0.0313459	119
	DOC2A	cg27005246	xQTLServe_DLPFC mQTL	0.0195234	0	119
	DOC2A	cg27005246	xQTLServe_DLPFC mQTL	0	0.0148335	119
	DOC2A	cg27005246	xQTLServe_DLPFC mQTL	0.00631262	0	119
	DOC2A	cg27013931	xQTLServe_DLPFC mQTL	0.0407693	0	76
	DOC2A	cg27013931	xQTLServe_DLPFC mQTL	0.0358726	0	76
	DOC2A	cg27013931	xQTLServe_DLPFC mQTL	0.00102628	0	76
	DOC2A	cg27013931	xQTLServe_DLPFC mQTL	0	0	76
	DOC2A	cg27017414	xQTLServe_DLPFC mQTL	0	0.0155765	70
	DOC2A	cg27017414	xQTLServe_DLPFC mQTL	0.00776665	0	70
	DOC2A	cg27017414	xQTLServe_DLPFC mQTL	0.00166528	0	70
	DOC2A	cg27017414	xQTLServe_DLPFC mQTL	0	0.00107576	70
	DOC2A	cg27017414	xQTLServe_DLPFC mQTL	0	0.000193424	70
	DOC2A	cg27017414	xQTLServe_DLPFC mQTL	2.74832395881721e-05	0	70
	DOC2A	cg27038755	xQTLServe_DLPFC mQTL	0.0406686	0	117
	DOC2A	cg27038755	xQTLServe_DLPFC mQTL	0.0293333	0	117
	DOC2A	cg27038755	xQTLServe_DLPFC mQTL	0.0164994	0	117
	DOC2A	cg27038755	xQTLServe_DLPFC mQTL	0	0	117
	DOC2A	cg27045264	xQTLServe_DLPFC mQTL	0.000399176	0	142
	DOC2A	cg27045264	xQTLServe_DLPFC mQTL	0.00025772	0	142
	DOC2A	cg27045264	xQTLServe_DLPFC mQTL	0.000210606	0	142
	DOC2A	cg27045264	xQTLServe_DLPFC mQTL	0	0	142
	DOC2A	cg27062578	xQTLServe_DLPFC mQTL	0.0374815	0	101
	DOC2A	cg27062578	xQTLServe_DLPFC mQTL	0.0123434	0	101
	DOC2A	cg27062578	xQTLServe_DLPFC mQTL	0.00730165	0	101
	DOC2A	cg27062578	xQTLServe_DLPFC mQTL	0	0	101
	DOC2A	cg27068012	xQTLServe_DLPFC mQTL	0.0161825	0	111
	DOC2A	cg27068012	xQTLServe_DLPFC mQTL	0.00880743	0	111
	DOC2A	cg27068012	xQTLServe_DLPFC mQTL	0.000143221	0	111
	DOC2A	cg27068012	xQTLServe_DLPFC mQTL	0	0	111
	DOC2A	cg27085821	xQTLServe_DLPFC mQTL	0.0397093	0	96
	DOC2A	cg27085821	xQTLServe_DLPFC mQTL	0.0388697	0	96
	DOC2A	cg27085821	xQTLServe_DLPFC mQTL	0	0.0180912	96
	DOC2A	cg27085821	xQTLServe_DLPFC mQTL	0	0.0174691	96
	DOC2A	cg27085821	xQTLServe_DLPFC mQTL	0	0.00726802	96
	DOC2A	cg27085821	xQTLServe_DLPFC mQTL	0.00594444	0	96
	DOC2A	cg27089240	xQTLServe_DLPFC mQTL	0.000311037	0	236
	DOC2A	cg27089240	xQTLServe_DLPFC mQTL	0.000302834	0	236
	DOC2A	cg27089240	xQTLServe_DLPFC mQTL	0.000297543	0	236
	DOC2A	cg27089240	xQTLServe_DLPFC mQTL	0	0	236
	DOC2A	cg27092191	xQTLServe_DLPFC mQTL	0.0255504	0	76
	DOC2A	cg27092191	xQTLServe_DLPFC mQTL	0.0225693	0	76
	DOC2A	cg27092191	xQTLServe_DLPFC mQTL	0.0125903	0	76
	DOC2A	cg27092191	xQTLServe_DLPFC mQTL	0	0	76
	DOC2A	cg27106909	xQTLServe_DLPFC mQTL	0.154899	0	96
	DOC2A	cg27106909	xQTLServe_DLPFC mQTL	0.131596	0	96
	DOC2A	cg27106909	xQTLServe_DLPFC mQTL	0.0213488	0	96
	DOC2A	cg27106909	xQTLServe_DLPFC mQTL	0	0	96
	DOC2A	cg27109827	xQTLServe_DLPFC mQTL	0.0165302	0	103
	DOC2A	cg27109827	xQTLServe_DLPFC mQTL	0.00871269	0	103
	DOC2A	cg27109827	xQTLServe_DLPFC mQTL	0.000160862	0	103
	DOC2A	cg27109827	xQTLServe_DLPFC mQTL	0	0	103
	DOC2A	cg27118035	xQTLServe_DLPFC mQTL	0	0.00119936	75
	DOC2A	cg27118035	xQTLServe_DLPFC mQTL	0.000265559	0	75
	DOC2A	cg27118035	xQTLServe_DLPFC mQTL	0.000175224	0	75
	DOC2A	cg27118035	xQTLServe_DLPFC mQTL	0.000123874	0	75
	DOC2A	cg27118035	xQTLServe_DLPFC mQTL	0	0	75
	DOC2A	cg27123671	xQTLServe_DLPFC mQTL	0.0403772	0	101
	DOC2A	cg27123671	xQTLServe_DLPFC mQTL	0.0379046	0	101
	DOC2A	cg27123671	xQTLServe_DLPFC mQTL	0.0197902	0	101
	DOC2A	cg27123671	xQTLServe_DLPFC mQTL	0	0	101
	DOC2A	cg27124512	xQTLServe_DLPFC mQTL	0.029195	0	74
	DOC2A	cg27124512	xQTLServe_DLPFC mQTL	0.00108853	0	74
	DOC2A	cg27124512	xQTLServe_DLPFC mQTL	0.00061894	0	74
	DOC2A	cg27124512	xQTLServe_DLPFC mQTL	0	0	74
	DOC2A	cg27133583	xQTLServe_DLPFC mQTL	0.000854692	0	267
	DOC2A	cg27133583	xQTLServe_DLPFC mQTL	0.000466029	0	267
	DOC2A	cg27133583	xQTLServe_DLPFC mQTL	0.000284171	0	267
	DOC2A	cg27133583	xQTLServe_DLPFC mQTL	0	0	267
	DOC2A	cg27141345	xQTLServe_DLPFC mQTL	0.00590169	0	65
	DOC2A	cg27141345	xQTLServe_DLPFC mQTL	0.00118806	0	65
	DOC2A	cg27141345	xQTLServe_DLPFC mQTL	0.000330505	0	65
	DOC2A	cg27141345	xQTLServe_DLPFC mQTL	0	0	65
	DOC2A	cg27145098	xQTLServe_DLPFC mQTL	0.00161253	0	228
	DOC2A	cg27145098	xQTLServe_DLPFC mQTL	0.00160065	0	228
	DOC2A	cg27145098	xQTLServe_DLPFC mQTL	0.00101423	0	228
	DOC2A	cg27145098	xQTLServe_DLPFC mQTL	0	0	228
	DOC2A	cg27150412	xQTLServe_DLPFC mQTL	0.0389956	0	91
	DOC2A	cg27150412	xQTLServe_DLPFC mQTL	0.0277436	0	91
	DOC2A	cg27150412	xQTLServe_DLPFC mQTL	0.0155754	0	91
	DOC2A	cg27150412	xQTLServe_DLPFC mQTL	0	0	91
	DOC2A	cg27151174	xQTLServe_DLPFC mQTL	0.00341949	0	95
	DOC2A	cg27151174	xQTLServe_DLPFC mQTL	0.000538542	0	95
	DOC2A	cg27151174	xQTLServe_DLPFC mQTL	0.00022106	0	95
	DOC2A	cg27151174	xQTLServe_DLPFC mQTL	0	0	95
	DOC2A	cg27151362	xQTLServe_DLPFC mQTL	0.891468	0	141
	DOC2A	cg27151362	xQTLServe_DLPFC mQTL	0	0.810077	141
	DOC2A	cg27151362	xQTLServe_DLPFC mQTL	0.73319	0	141
	DOC2A	cg27151362	xQTLServe_DLPFC mQTL	0	0.640198	141
	DOC2A	cg27151362	xQTLServe_DLPFC mQTL	0	0.597012	141
	DOC2A	cg27151362	xQTLServe_DLPFC mQTL	0.567569	0	141
	DOC2A	cg27151980	xQTLServe_DLPFC mQTL	0.0405363	0	60
	DOC2A	cg27151980	xQTLServe_DLPFC mQTL	0.0328139	0	60
	DOC2A	cg27151980	xQTLServe_DLPFC mQTL	0.000915499	0	60
	DOC2A	cg27151980	xQTLServe_DLPFC mQTL	0	0	60
	DOC2A	cg27156466	xQTLServe_DLPFC mQTL	0.855478	0	90
	DOC2A	cg27156466	xQTLServe_DLPFC mQTL	0.795891	0	90
	DOC2A	cg27156466	xQTLServe_DLPFC mQTL	0.658878	0	90
	DOC2A	cg27156466	xQTLServe_DLPFC mQTL	0	0.16916	90
	DOC2A	cg27156466	xQTLServe_DLPFC mQTL	0	0.146068	90
	DOC2A	cg27156466	xQTLServe_DLPFC mQTL	0	0.0886706	90
	DOC2A	cg27156649	xQTLServe_DLPFC mQTL	0.0418882	0	78
	DOC2A	cg27156649	xQTLServe_DLPFC mQTL	0.00623715	0	78
	DOC2A	cg27156649	xQTLServe_DLPFC mQTL	0.000700104	0	78
	DOC2A	cg27156649	xQTLServe_DLPFC mQTL	0	0	78
	DOC2A	cg27159695	xQTLServe_DLPFC mQTL	0.00438621	0	93
	DOC2A	cg27159695	xQTLServe_DLPFC mQTL	0.00138903	0	93
	DOC2A	cg27159695	xQTLServe_DLPFC mQTL	0.000301233	0	93
	DOC2A	cg27159695	xQTLServe_DLPFC mQTL	0	0	93
	DOC2A	cg27160879	xQTLServe_DLPFC mQTL	0.0346045	0	94
	DOC2A	cg27160879	xQTLServe_DLPFC mQTL	0.00680813	0	94
	DOC2A	cg27160879	xQTLServe_DLPFC mQTL	0.00202084	0	94
	DOC2A	cg27160879	xQTLServe_DLPFC mQTL	0	0	94
	DOC2A	cg27165324	xQTLServe_DLPFC mQTL	0.103615	0	103
	DOC2A	cg27165324	xQTLServe_DLPFC mQTL	0.0915614	0	103
	DOC2A	cg27165324	xQTLServe_DLPFC mQTL	0	0.0596034	103
	DOC2A	cg27165324	xQTLServe_DLPFC mQTL	0	0.0562484	103
	DOC2A	cg27165324	xQTLServe_DLPFC mQTL	0	0.0298095	103
	DOC2A	cg27165324	xQTLServe_DLPFC mQTL	0.022139	0	103
	DOC2A	cg27191834	xQTLServe_DLPFC mQTL	0.0398437	0	78
	DOC2A	cg27191834	xQTLServe_DLPFC mQTL	0	0.026427	78
	DOC2A	cg27191834	xQTLServe_DLPFC mQTL	0	0.0118302	78
	DOC2A	cg27191834	xQTLServe_DLPFC mQTL	0.00648665	0	78
	DOC2A	cg27191834	xQTLServe_DLPFC mQTL	0	0.00157981	78
	DOC2A	cg27191834	xQTLServe_DLPFC mQTL	0.000727429	0	78
	DOC2A	cg27196129	xQTLServe_DLPFC mQTL	0.000215207	0	234
	DOC2A	cg27196129	xQTLServe_DLPFC mQTL	0.000191933	0	234
	DOC2A	cg27196129	xQTLServe_DLPFC mQTL	0.000159899	0	234
	DOC2A	cg27196129	xQTLServe_DLPFC mQTL	0	0	234
	DOC2A	cg27220660	xQTLServe_DLPFC mQTL	0	0.807488	67
	DOC2A	cg27220660	xQTLServe_DLPFC mQTL	0.716377	0	67
	DOC2A	cg27220660	xQTLServe_DLPFC mQTL	0	0.485049	67
	DOC2A	cg27220660	xQTLServe_DLPFC mQTL	0.349888	0	67
	DOC2A	cg27220660	xQTLServe_DLPFC mQTL	0	0.262076	67
	DOC2A	cg27220660	xQTLServe_DLPFC mQTL	0.121171	0	67
	DOC2A	cg27225563	xQTLServe_DLPFC mQTL	0.0439699	0	69
	DOC2A	cg27225563	xQTLServe_DLPFC mQTL	0.0306867	0	69
	DOC2A	cg27225563	xQTLServe_DLPFC mQTL	0.00095367	0	69
	DOC2A	cg27225563	xQTLServe_DLPFC mQTL	0	0	69
	DOC2A	cg27238547	xQTLServe_DLPFC mQTL	0.886238	0	134
	DOC2A	cg27238547	xQTLServe_DLPFC mQTL	0.832051	0	134
	DOC2A	cg27238547	xQTLServe_DLPFC mQTL	0	0.800753	134
	DOC2A	cg27238547	xQTLServe_DLPFC mQTL	0	0.713485	134
	DOC2A	cg27238547	xQTLServe_DLPFC mQTL	0	0.676673	134
	DOC2A	cg27238547	xQTLServe_DLPFC mQTL	0.631302	0	134
	DOC2A	cg27239280	xQTLServe_DLPFC mQTL	0.0401325	0	108
	DOC2A	cg27239280	xQTLServe_DLPFC mQTL	0.038242	0	108
	DOC2A	cg27239280	xQTLServe_DLPFC mQTL	0.0204097	0	108
	DOC2A	cg27239280	xQTLServe_DLPFC mQTL	0	0	108
	DOC2A	cg27254601	xQTLServe_DLPFC mQTL	0.00589663	0	65
	DOC2A	cg27254601	xQTLServe_DLPFC mQTL	0.00120025	0	65
	DOC2A	cg27254601	xQTLServe_DLPFC mQTL	0.000332981	0	65
	DOC2A	cg27254601	xQTLServe_DLPFC mQTL	0	0	65
	DOC2A	cg27259391	xQTLServe_DLPFC mQTL	0.0172763	0	242
	DOC2A	cg27259391	xQTLServe_DLPFC mQTL	0.00715918	0	242
	DOC2A	cg27259391	xQTLServe_DLPFC mQTL	0.00507152	0	242
	DOC2A	cg27259391	xQTLServe_DLPFC mQTL	0	0	242
	DOC2A	cg27267227	xQTLServe_DLPFC mQTL	0.141406	0	104
	DOC2A	cg27267227	xQTLServe_DLPFC mQTL	0	0.0946126	104
	DOC2A	cg27267227	xQTLServe_DLPFC mQTL	0.0136985	0	104
	DOC2A	cg27267227	xQTLServe_DLPFC mQTL	0.00363297	0	104
	DOC2A	cg27267227	xQTLServe_DLPFC mQTL	0	0.00245359	104
	DOC2A	cg27267227	xQTLServe_DLPFC mQTL	0	0	104
	DOC2A	cg27277978	xQTLServe_DLPFC mQTL	0.0507552	0	121
	DOC2A	cg27277978	xQTLServe_DLPFC mQTL	0.00558711	0	121
	DOC2A	cg27277978	xQTLServe_DLPFC mQTL	0.00392349	0	121
	DOC2A	cg27277978	xQTLServe_DLPFC mQTL	0	0	121
	DOC2A	cg27283913	xQTLServe_DLPFC mQTL	0.0446988	0	114
	DOC2A	cg27283913	xQTLServe_DLPFC mQTL	0.0445885	0	114
	DOC2A	cg27283913	xQTLServe_DLPFC mQTL	0.00240295	0	114
	DOC2A	cg27283913	xQTLServe_DLPFC mQTL	0	0	114
	DOC2A	cg27295595	xQTLServe_DLPFC mQTL	0	0.436191	88
	DOC2A	cg27295595	xQTLServe_DLPFC mQTL	0	0.169155	88
	DOC2A	cg27295595	xQTLServe_DLPFC mQTL	0.0478682	0	88
	DOC2A	cg27295595	xQTLServe_DLPFC mQTL	0	0.0296789	88
	DOC2A	cg27295595	xQTLServe_DLPFC mQTL	0.00891278	0	88
	DOC2A	cg27295595	xQTLServe_DLPFC mQTL	0.00417863	0	88
	DOC2A	cg27310963	xQTLServe_DLPFC mQTL	0.0424096	0	82
	DOC2A	cg27310963	xQTLServe_DLPFC mQTL	0.0401745	0	82
	DOC2A	cg27310963	xQTLServe_DLPFC mQTL	0.000906249	0	82
	DOC2A	cg27310963	xQTLServe_DLPFC mQTL	0	0	82
	DOC2A	cg27318352	xQTLServe_DLPFC mQTL	0.0462285	0	102
	DOC2A	cg27318352	xQTLServe_DLPFC mQTL	0.0430182	0	102
	DOC2A	cg27318352	xQTLServe_DLPFC mQTL	0.00913072	0	102
	DOC2A	cg27318352	xQTLServe_DLPFC mQTL	0	0	102
	DOC2A	cg27327357	xQTLServe_DLPFC mQTL	0.0552288	0	117
	DOC2A	cg27327357	xQTLServe_DLPFC mQTL	0.0392322	0	117
	DOC2A	cg27327357	xQTLServe_DLPFC mQTL	0.0221793	0	117
	DOC2A	cg27327357	xQTLServe_DLPFC mQTL	0	0	117
	DOC2A	cg27337803	xQTLServe_DLPFC mQTL	0.0383749	0	114
	DOC2A	cg27337803	xQTLServe_DLPFC mQTL	0.0382746	0	114
	DOC2A	cg27337803	xQTLServe_DLPFC mQTL	0.00320444	0	114
	DOC2A	cg27337803	xQTLServe_DLPFC mQTL	0	0	114
	DOC2A	cg27338089	xQTLServe_DLPFC mQTL	0	0.811625	67
	DOC2A	cg27338089	xQTLServe_DLPFC mQTL	0.705146	0	67
	DOC2A	cg27338089	xQTLServe_DLPFC mQTL	0	0.42395	67
	DOC2A	cg27338089	xQTLServe_DLPFC mQTL	0	0.302537	67
	DOC2A	cg27338089	xQTLServe_DLPFC mQTL	0.288396	0	67
	DOC2A	cg27338089	xQTLServe_DLPFC mQTL	0.145117	0	67
	DOC2A	cg27355006	xQTLServe_DLPFC mQTL	0.0407354	0	108
	DOC2A	cg27355006	xQTLServe_DLPFC mQTL	0.0386657	0	108
	DOC2A	cg27355006	xQTLServe_DLPFC mQTL	0.0220015	0	108
	DOC2A	cg27355006	xQTLServe_DLPFC mQTL	0	0.00454672	108
	DOC2A	cg27355006	xQTLServe_DLPFC mQTL	0	0.000819363	108
	DOC2A	cg27355006	xQTLServe_DLPFC mQTL	0	0.000678645	108
	DOC2A	cg27355527	xQTLServe_DLPFC mQTL	0.0430994	0	111
	DOC2A	cg27355527	xQTLServe_DLPFC mQTL	0.00467837	0	111
	DOC2A	cg27355527	xQTLServe_DLPFC mQTL	0.00298688	0	111
	DOC2A	cg27355527	xQTLServe_DLPFC mQTL	0	0	111
	DOC2A	cg27369286	xQTLServe_DLPFC mQTL	0.00012686	0	117
	DOC2A	cg27369286	xQTLServe_DLPFC mQTL	0.000106958	0	117
	DOC2A	cg27369286	xQTLServe_DLPFC mQTL	8.92961209034573e-05	0	117
	DOC2A	cg27369286	xQTLServe_DLPFC mQTL	0	0	117
	DOC2A	cg27391780	xQTLServe_DLPFC mQTL	0.0452614	0	76
	DOC2A	cg27391780	xQTLServe_DLPFC mQTL	0.0401154	0	76
	DOC2A	cg27391780	xQTLServe_DLPFC mQTL	0.00111425	0	76
	DOC2A	cg27391780	xQTLServe_DLPFC mQTL	0	0	76
	DOC2A	cg27396583	xQTLServe_DLPFC mQTL	0.082654	0	106
	DOC2A	cg27396583	xQTLServe_DLPFC mQTL	0	0.0429478	106
	DOC2A	cg27396583	xQTLServe_DLPFC mQTL	0.0384969	0	106
	DOC2A	cg27396583	xQTLServe_DLPFC mQTL	0.0337635	0	106
	DOC2A	cg27396583	xQTLServe_DLPFC mQTL	0	0.0282843	106
	DOC2A	cg27396583	xQTLServe_DLPFC mQTL	0	0.0186033	106
	DOC2A	cg27402805	xQTLServe_DLPFC mQTL	0.43632	0	81
	DOC2A	cg27402805	xQTLServe_DLPFC mQTL	0.333852	0	81
	DOC2A	cg27402805	xQTLServe_DLPFC mQTL	0.0128598	0	81
	DOC2A	cg27402805	xQTLServe_DLPFC mQTL	0	0	81
	DOC2A	cg27405086	xQTLServe_DLPFC mQTL	0.00656936	0	71
	DOC2A	cg27405086	xQTLServe_DLPFC mQTL	0.00127942	0	71
	DOC2A	cg27405086	xQTLServe_DLPFC mQTL	0.000407306	0	71
	DOC2A	cg27405086	xQTLServe_DLPFC mQTL	0	0	71
	DOC2A	cg27420156	xQTLServe_DLPFC mQTL	0.04404	0	106
	DOC2A	cg27420156	xQTLServe_DLPFC mQTL	0.0434222	0	106
	DOC2A	cg27420156	xQTLServe_DLPFC mQTL	0.0228674	0	106
	DOC2A	cg27420156	xQTLServe_DLPFC mQTL	0	0	106
	DOC2A	cg27429457	xQTLServe_DLPFC mQTL	0.0469701	0	117
	DOC2A	cg27429457	xQTLServe_DLPFC mQTL	0.0333224	0	117
	DOC2A	cg27429457	xQTLServe_DLPFC mQTL	0.0187278	0	117
	DOC2A	cg27429457	xQTLServe_DLPFC mQTL	0	0	117
	DOC2A	cg27436259	xQTLServe_DLPFC mQTL	0.983168	0	104
	DOC2A	cg27436259	xQTLServe_DLPFC mQTL	0	0.97896	104
	DOC2A	cg27436259	xQTLServe_DLPFC mQTL	0.975824	0	104
	DOC2A	cg27436259	xQTLServe_DLPFC mQTL	0	0.971493	104
	DOC2A	cg27436259	xQTLServe_DLPFC mQTL	0	0.966191	104
	DOC2A	cg27436259	xQTLServe_DLPFC mQTL	0.952981	0	104
	DOC2A	cg27450292	xQTLServe_DLPFC mQTL	0.0424108	0	77
	DOC2A	cg27450292	xQTLServe_DLPFC mQTL	0.0344855	0	77
	DOC2A	cg27450292	xQTLServe_DLPFC mQTL	0.00115942	0	77
	DOC2A	cg27450292	xQTLServe_DLPFC mQTL	0	0	77
	DOC2A	cg27473355	xQTLServe_DLPFC mQTL	0.156925	0	99
	DOC2A	cg27473355	xQTLServe_DLPFC mQTL	0.0667421	0	99
	DOC2A	cg27473355	xQTLServe_DLPFC mQTL	0.00068677	0	99
	DOC2A	cg27473355	xQTLServe_DLPFC mQTL	0	0	99
	DOC2A	cg27513886	xQTLServe_DLPFC mQTL	0.0515486	0	115
	DOC2A	cg27513886	xQTLServe_DLPFC mQTL	0.0344353	0	115
	DOC2A	cg27513886	xQTLServe_DLPFC mQTL	0.0113395	0	115
	DOC2A	cg27513886	xQTLServe_DLPFC mQTL	0	0	115
	DOC2A	cg27518238	xQTLServe_DLPFC mQTL	0	0.00848906	158
	DOC2A	cg27518238	xQTLServe_DLPFC mQTL	0.00662106	0	158
	DOC2A	cg27518238	xQTLServe_DLPFC mQTL	0	0.00425235	158
	DOC2A	cg27518238	xQTLServe_DLPFC mQTL	0	0.00389444	158
	DOC2A	cg27518238	xQTLServe_DLPFC mQTL	0.00140326	0	158
	DOC2A	cg27518238	xQTLServe_DLPFC mQTL	0.00116987	0	158
	DOC2A	cg27520910	xQTLServe_DLPFC mQTL	0.0591366	0	86
	DOC2A	cg27520910	xQTLServe_DLPFC mQTL	0.0531786	0	86
	DOC2A	cg27520910	xQTLServe_DLPFC mQTL	0.013196	0	86
	DOC2A	cg27520910	xQTLServe_DLPFC mQTL	0	0	86
	DOC2A	cg27535380	xQTLServe_DLPFC mQTL	0.0645901	0	71
	DOC2A	cg27535380	xQTLServe_DLPFC mQTL	0.0479089	0	71
	DOC2A	cg27535380	xQTLServe_DLPFC mQTL	0.00207352	0	71
	DOC2A	cg27535380	xQTLServe_DLPFC mQTL	0	0	71
	DOC2A	cg27539546	xQTLServe_DLPFC mQTL	0.073377	0	101
	DOC2A	cg27539546	xQTLServe_DLPFC mQTL	0.0583701	0	101
	DOC2A	cg27539546	xQTLServe_DLPFC mQTL	0.00264452	0	101
	DOC2A	cg27539546	xQTLServe_DLPFC mQTL	0	0	101
	DOC2A	cg27565966	xQTLServe_DLPFC mQTL	0.0160438	0	108
	DOC2A	cg27565966	xQTLServe_DLPFC mQTL	0.00871713	0	108
	DOC2A	cg27565966	xQTLServe_DLPFC mQTL	0.000130494	0	108
	DOC2A	cg27565966	xQTLServe_DLPFC mQTL	0	0	108
	DOC2A	cg27572598	xQTLServe_DLPFC mQTL	0.000120856	0	75
	DOC2A	cg27572598	xQTLServe_DLPFC mQTL	7.41492842297843e-05	0	75
	DOC2A	cg27572598	xQTLServe_DLPFC mQTL	6.82773777185071e-05	0	75
	DOC2A	cg27572598	xQTLServe_DLPFC mQTL	0	0	75
	DOC2A	cg27575052	xQTLServe_DLPFC mQTL	0.00689197	0	84
	DOC2A	cg27575052	xQTLServe_DLPFC mQTL	0.00128316	0	84
	DOC2A	cg27575052	xQTLServe_DLPFC mQTL	0.000749037	0	84
	DOC2A	cg27575052	xQTLServe_DLPFC mQTL	0	0	84
	DOC2A	cg27578637	xQTLServe_DLPFC mQTL	0.983433	0	63
	DOC2A	cg27578637	xQTLServe_DLPFC mQTL	0.978837	0	63
	DOC2A	cg27578637	xQTLServe_DLPFC mQTL	0	0.968284	63
	DOC2A	cg27578637	xQTLServe_DLPFC mQTL	0	0.965427	63
	DOC2A	cg27578637	xQTLServe_DLPFC mQTL	0	0.671296	63
	DOC2A	cg27578637	xQTLServe_DLPFC mQTL	0.50223	0	63
	DOC2A	cg27581721	xQTLServe_DLPFC mQTL	0.076312	0	123
	DOC2A	cg27581721	xQTLServe_DLPFC mQTL	0	0.0440373	123
	DOC2A	cg27581721	xQTLServe_DLPFC mQTL	0.039306	0	123
	DOC2A	cg27581721	xQTLServe_DLPFC mQTL	0	0.0269648	123
	DOC2A	cg27581721	xQTLServe_DLPFC mQTL	0.0246898	0	123
	DOC2A	cg27581721	xQTLServe_DLPFC mQTL	0	0.0167499	123
	DOC2A	cg27583010	xQTLServe_DLPFC mQTL	0	0.375431	58
	DOC2A	cg27583010	xQTLServe_DLPFC mQTL	0	0.261001	58
	DOC2A	cg27583010	xQTLServe_DLPFC mQTL	0.0883483	0	58
	DOC2A	cg27583010	xQTLServe_DLPFC mQTL	0.0685681	0	58
	DOC2A	cg27583010	xQTLServe_DLPFC mQTL	0.00788976	0	58
	DOC2A	cg27583010	xQTLServe_DLPFC mQTL	0	0	58
	DOC2A	cg27583149	xQTLServe_DLPFC mQTL	0.0451411	0	124
	DOC2A	cg27583149	xQTLServe_DLPFC mQTL	0.0332212	0	124
	DOC2A	cg27583149	xQTLServe_DLPFC mQTL	0.0179654	0	124
	DOC2A	cg27583149	xQTLServe_DLPFC mQTL	0	0	124
	DOC2A	cg27586455	xQTLServe_DLPFC mQTL	0.0416638	0	69
	DOC2A	cg27586455	xQTLServe_DLPFC mQTL	0.0101072	0	69
	DOC2A	cg27586455	xQTLServe_DLPFC mQTL	0.000799782	0	69
	DOC2A	cg27586455	xQTLServe_DLPFC mQTL	0	0	69
	DOC2A	cg27602786	xQTLServe_DLPFC mQTL	0.0519852	0	101
	DOC2A	cg27602786	xQTLServe_DLPFC mQTL	0.0467618	0	101
	DOC2A	cg27602786	xQTLServe_DLPFC mQTL	0	0.0454961	101
	DOC2A	cg27602786	xQTLServe_DLPFC mQTL	0	0.0447934	101
	DOC2A	cg27602786	xQTLServe_DLPFC mQTL	0	0.0342457	101
	DOC2A	cg27602786	xQTLServe_DLPFC mQTL	0.0233512	0	101
	DOC2A	cg27609508	xQTLServe_DLPFC mQTL	0.0404002	0	106
	DOC2A	cg27609508	xQTLServe_DLPFC mQTL	0.0377047	0	106
	DOC2A	cg27609508	xQTLServe_DLPFC mQTL	0.0215085	0	106
	DOC2A	cg27609508	xQTLServe_DLPFC mQTL	0	0	106
	DOC2A	cg27612447	xQTLServe_DLPFC mQTL	0.266207	0	79
	DOC2A	cg27612447	xQTLServe_DLPFC mQTL	0	0.196781	79
	DOC2A	cg27612447	xQTLServe_DLPFC mQTL	0	0.0244203	79
	DOC2A	cg27612447	xQTLServe_DLPFC mQTL	0.0107213	0	79
	DOC2A	cg27612447	xQTLServe_DLPFC mQTL	0	0.00713674	79
	DOC2A	cg27612447	xQTLServe_DLPFC mQTL	0.00348453	0	79
	DOC2A	cg27615603	xQTLServe_DLPFC mQTL	0	0.502798	68
	DOC2A	cg27615603	xQTLServe_DLPFC mQTL	0.305634	0	68
	DOC2A	cg27615603	xQTLServe_DLPFC mQTL	0.292541	0	68
	DOC2A	cg27615603	xQTLServe_DLPFC mQTL	0	0.253877	68
	DOC2A	cg27615603	xQTLServe_DLPFC mQTL	0.126617	0	68
	DOC2A	cg27615603	xQTLServe_DLPFC mQTL	0	0.125132	68
	DOC2A	cg27619813	xQTLServe_DLPFC mQTL	0.0411977	0	107
	DOC2A	cg27619813	xQTLServe_DLPFC mQTL	0.0246973	0	107
	DOC2A	cg27619813	xQTLServe_DLPFC mQTL	0.0182603	0	107
	DOC2A	cg27619813	xQTLServe_DLPFC mQTL	0	0	107
	DOC2A	cg27626387	xQTLServe_DLPFC mQTL	0.0434766	0	123
	DOC2A	cg27626387	xQTLServe_DLPFC mQTL	0.04178	0	123
	DOC2A	cg27626387	xQTLServe_DLPFC mQTL	0	0.0218339	123
	DOC2A	cg27626387	xQTLServe_DLPFC mQTL	0.0207312	0	123
	DOC2A	cg27626387	xQTLServe_DLPFC mQTL	0	0.0184536	123
	DOC2A	cg27626387	xQTLServe_DLPFC mQTL	0	0.0154523	123
	DOC2A	cg27646484	xQTLServe_DLPFC mQTL	0.0374253	0	66
	DOC2A	cg27646484	xQTLServe_DLPFC mQTL	0.00237637	0	66
	DOC2A	cg27646484	xQTLServe_DLPFC mQTL	0.00212368	0	66
	DOC2A	cg27646484	xQTLServe_DLPFC mQTL	0	0	66
	DOC2A	cg27654787	xQTLServe_DLPFC mQTL	0.0373739	0	141
	DOC2A	cg27654787	xQTLServe_DLPFC mQTL	0.036726	0	141
	DOC2A	cg27654787	xQTLServe_DLPFC mQTL	0.00876958	0	141
	DOC2A	cg27654787	xQTLServe_DLPFC mQTL	0	0	141
	DOC2A	cg27661175	xQTLServe_DLPFC mQTL	0.0146335	0	103
	DOC2A	cg27661175	xQTLServe_DLPFC mQTL	0.00751664	0	103
	DOC2A	cg27661175	xQTLServe_DLPFC mQTL	0.000127285	0	103
	DOC2A	cg27661175	xQTLServe_DLPFC mQTL	0	0	103
	DOC2A	ch.16.868576F	xQTLServe_DLPFC mQTL	0.0355524	0	115
	DOC2A	ch.16.868576F	xQTLServe_DLPFC mQTL	0	0.0256552	115
	DOC2A	ch.16.868576F	xQTLServe_DLPFC mQTL	0.0191098	0	115
	DOC2A	ch.16.868576F	xQTLServe_DLPFC mQTL	0	0.0186614	115
	DOC2A	ch.16.868576F	xQTLServe_DLPFC mQTL	0.000201622	0	115
	DOC2A	ch.16.868576F	xQTLServe_DLPFC mQTL	0	0	115
	DOC2A	ch.16.940898F	xQTLServe_DLPFC mQTL	0.0488565	0	67
	DOC2A	ch.16.940898F	xQTLServe_DLPFC mQTL	0.0200303	0	67
	DOC2A	ch.16.940898F	xQTLServe_DLPFC mQTL	0.00918923	0	67
	DOC2A	ch.16.940898F	xQTLServe_DLPFC mQTL	0	0	67
	DOC2A	CLN3	eQTLgen_blood eQTL	0.911649	0.893539	1326
	DOC2A	CLN3	eQTLgen_blood eQTL	0.782478	0	1326
	DOC2A	CLN3	eQTL_catalogue_blueprint_monocytes eQTL	0.751543	0.708115	1229
	DOC2A	CLN3	eQTL_catalogue_blueprint_monocytes eQTL	0.679888	0.70937	1232
	DOC2A	CLN3	eQTL_catalogue_cerebellar_hemisphere eQTL	0.588757	0.680301	1196
	DOC2A	CLN3	eQTL_catalogue_cerebellar_hemisphere eQTL	0.423598	0.586496	1196
	DOC2A	CLN3	fujita_excitatory eQTL	0.482528	0.559087	935
	DOC2A	CLN3	eQTL_catalogue_cerebellum eQTL	0.472726	0.552729	1216
	DOC2A	CLN3	eQTL_catalogue_tranverse_colon eQTL	0.451462	0.543822	1270
	DOC2A	CLN3	fujita_inhibitory eQTL	0.445261	0.543127	935
	DOC2A	CLN3	MetaBrain_cerebellum eQTL	0.455406	0	1240
	DOC2A	CLN3	eQTL_catalogue_blood eQTL	0.381243	0.432106	1293
	DOC2A	CLN3	MetaBrain_cortex eQTL	0.358164	0	1388
	DOC2A	CLN3	eQTL_catalogue_blood eQTL	0.32184	0.281727	1293
	DOC2A	CLN3	fujita_excitatory eQTL	0.318561	0.256042	935
	DOC2A	CLN3	fujita_inhibitory eQTL	0.223431	0.212399	935
	DOC2A	CLN3	eQTL_catalogue_tranverse_colon eQTL	0.212681	0.213309	1266
	DOC2A	CLN3	eQTL_catalogue_cerebellum eQTL	0.184509	0.20365	1215
	DOC2A	CLN3	MetaBrain_cortex eQTL	0.146769	0.193127	1388
	DOC2A	CLN3	MetaBrain_cerebellum eQTL	0.192735	0	1240
	DOC2A	CLN3	eQTL_catalogue_thyroid eQTL	0.122779	0.163715	1295
	DOC2A	CLN3	eQTL_catalogue_small_intestine eQTL	0.0770993	0.132016	1127
	DOC2A	CLN3	eQTL_catalogue_sigmoid_colon eQTL	0.0961705	0	1268
	DOC2A	CLN3	eQTL_catalogue_kasela_tcells_cd4 eQTL	0.0862502	0	1200
	DOC2A	CLN3	MetaBrain_hippocampus eQTL	0.0731237	0	824
	DOC2A	CLN3	fujita_oligodendrocytes eQTL	0.072259	0	935
	DOC2A	CLN3	eQTL_catalogue_adrenal_gland eQTL	0.0714351	0	1242
	DOC2A	CLN3	eQTL_catalogue_substantia_nigra eQTL	0.0643458	0	1138
	DOC2A	CLN3	eQTL_catalogue_spleen eQTL	0.0610473	0	1229
	DOC2A	CLN3	eQTL_catalogue_spinal_cord eQTL	0.0607608	0	1176
	DOC2A	CLN3	eQTL_catalogue_small_intestine eQTL	0.0349271	0.0601821	1093
	DOC2A	CLN3	eQTL_catalogue_sigmoid_colon eQTL	0.0543088	0	1269
	DOC2A	CLN3	eQTL_catalogue_tibial_artery eQTL	0.0531851	0	1285
	DOC2A	CLN3	eQTL_catalogue_skin_non_exposed eQTL	0.0502406	0	1284
	DOC2A	CLN3	eQTL_catalogue_thyroid eQTL	0.0470746	0.0486888	1295
	DOC2A	CLN3	eQTL_catalogue_kasela_tcells_cd4 eQTL	0.0452008	0	1200
	DOC2A	CLN3	fujita_oligodendrocytes eQTL	0.0431916	0	935
	DOC2A	CLN3	eQTL_catalogue_adrenal_gland eQTL	0.0429012	0	1242
	DOC2A	CLN3	eQTL_catalogue_spleen eQTL	0.0423106	0	1232
	DOC2A	CLN3	MetaBrain_spinalcord eQTL	0.0403566	0	1021
	DOC2A	CLN3	MetaBrain_hippocampus eQTL	0.0394242	0	825
	DOC2A	CLN3	eQTL_catalogue_fairfax_monocytes_lps24 eQTL	0.0385195	0	1172
	DOC2A	CLN3	eQTL_catalogue_stomach eQTL	0.0373264	0	1282
	DOC2A	CLN3	eQTL_catalogue_substantia_nigra eQTL	0.036333	0	1140
	DOC2A	CLN3	eQTL_catalogue_braineac_putamen eQTL	0.0358313	0	1054
	DOC2A	CLN3	eQTL_catalogue_spinal_cord eQTL	0.0355945	0	1180
	DOC2A	CLN3	eQTL_catalogue_salivary_gland eQTL	0.0350548	0	1125
	DOC2A	CLN3	eQTL_catalogue_braineac_substantia_nigra eQTL	0.0347485	0	988
	DOC2A	CLN3	eQTL_catalogue_esophagus_mucosa eQTL	0.0333814	0	1287
	DOC2A	CLN3	eQTL_catalogue_caudate eQTL	0.0327619	0	1250
	DOC2A	CLN3	MetaBrain_basalganglia eQTL	0.0324823	0	845
	DOC2A	CLN3	eQTL_catalogue_stomach eQTL	0.0321685	0	1282
	DOC2A	CLN3	eQTL_catalogue_tibial_artery eQTL	0.0312774	0	1285
	DOC2A	CLN3	eQTLgen_blood eQTL	0.0311645	0	1326
	DOC2A	CLN3	eQTL_catalogue_young_microglia eQTL	0.0311451	0	1174
	DOC2A	CLN3	eQTL_catalogue_left_ventricle eQTL	0.030597	0	1282
	DOC2A	CLN3	eQTL_catalogue_putamen eQTL	0.030499	0	1226
	DOC2A	CLN3	eQTL_catalogue_hypothalamus eQTL	0.0293189	0	1222
	DOC2A	CLN3	eQTL_catalogue_fairfax_monocytes_lps2 eQTL	0.0286907	0	1173
	DOC2A	CLN3	eQTL_catalogue_anterior_cingulate_cortex eQTL	0.0286209	0	1181
	DOC2A	CLN3	eQTL_catalogue_cedar_monocytes eQTL	0.0285301	0	1107
	DOC2A	CLN3	eQTL_catalogue_frontal_cortex eQTL	0.0284669	0	1184
	DOC2A	CLN3	eQTL_catalogue_esophagus_mucosa eQTL	0.0276923	0	1287
	DOC2A	CLN3	eQTL_catalogue_amygdala eQTL	0.0276758	0	1131
	DOC2A	CLN3	eQTL_catalogue_skin_non_exposed eQTL	0.02736	0	1285
	DOC2A	CLN3	eQTL_catalogue_liver eQTL	0.0264	0	1241
	DOC2A	CLN3	eQTL_catalogue_hippocampus eQTL	0.0262685	0.00709243	1181
	DOC2A	CLN3	eQTL_catalogue_pituitary eQTL	0.0259129	0	1236
	DOC2A	CLN3	eQTL_catalogue_fairfax_monocytes_ifn24 eQTL	0.0256281	0	1178
	DOC2A	CLN3	eQTL_catalogue_coronary_artery eQTL	0.0255435	0	1268
	DOC2A	CLN3	eQTL_catalogue_aorta eQTL	0.0251275	0	1284
	DOC2A	CLN3	eQTL_catalogue_tibial_nerve eQTL	0.0249647	0	1292
	DOC2A	CLN3	eQTL_catalogue_cortex eQTL	0.0243887	0	1243
	DOC2A	CLN3	eQTL_catalogue_breast eQTL	0.0243159	0	1239
	DOC2A	CLN3	eQTL_catalogue_esophagus_gej eQTL	0.0243117	0	1282
	DOC2A	CLN3	eQTL_catalogue_kasela_tcells_cd8 eQTL	0.0242303	0	1198
	DOC2A	CLN3	eQTL_catalogue_salivary_gland eQTL	0.0239823	0	1178
	DOC2A	CLN3	eQTL_catalogue_prostate eQTL	0.0235476	0	1244
	DOC2A	CLN3	eQTL_catalogue_nucleus_accumbens eQTL	0.0235364	0	1219
	DOC2A	CLN3	eQTL_catalogue_fairfax_monocytes_naive eQTL	0.0234612	0.0134043	1177
	DOC2A	CLN3	eQTL_catalogue_skin_exposed eQTL	0.0234533	0	1286
	DOC2A	CLN3	fujita_astrocytes eQTL	0.0232843	0	935
	DOC2A	CLN3	MetaBrain_spinalcord eQTL	0.0229897	0	1021
	DOC2A	CLN3	eQTL_catalogue_lcl eQTL	0.022859	0	1042
	DOC2A	CLN3	eQTL_catalogue_esophagus_gej eQTL	0.0228533	0	1282
	DOC2A	CLN3	kosoy_microglia eQTL	0.0227963	0	103
	DOC2A	CLN3	eQTL_catalogue_fairfax_monocytes_naive eQTL	0.0216768	0.0191985	1180
	DOC2A	CLN3	fujita_microglia eQTL	0.0214453	0	935
	DOC2A	CLN3	eQTL_catalogue_fairfax_monocytes_lps24 eQTL	0.0213672	0	1173
	DOC2A	CLN3	eQTL_catalogue_testis eQTL	0.0211697	0	1277
	DOC2A	CLN3	eQTL_catalogue_braineac_putamen eQTL	0.0208915	0	1054
	DOC2A	CLN3	eQTL_catalogue_cedar_monocytes eQTL	0.0207585	0	1116
	DOC2A	CLN3	eQTL_catalogue_atrial_appendage eQTL	0.0204198	0	1284
	DOC2A	CLN3	eQTL_catalogue_braineac_substantia_nigra eQTL	0.0203072	0	995
	DOC2A	CLN3	eQTL_catalogue_uterus eQTL	0.0199171	0	1061
	DOC2A	CLN3	eQTL_catalogue_lung eQTL	0.0198902	0	1262
	DOC2A	CLN3	eQTL_catalogue_fairfax_monocytes_ifn24 eQTL	0.0197192	0	1178
	DOC2A	CLN3	eQTL_catalogue_adipose_visceral eQTL	0.0194445	0	1269
	DOC2A	CLN3	eQTL_catalogue_adipose_visceral eQTL	0.0193253	0	1269
	DOC2A	CLN3	eQTL_catalogue_left_ventricle eQTL	0.0192424	0	1282
	DOC2A	CLN3	eQTL_catalogue_putamen eQTL	0.0192134	0	1227
	DOC2A	CLN3	eQTL_catalogue_uterus eQTL	0.0191794	0	1082
	DOC2A	CLN3	eQTL_catalogue_esophagus_muscularis eQTL	0.0191431	0	1295
	DOC2A	CLN3	eQTL_catalogue_caudate eQTL	0.0187987	0	1251
	DOC2A	CLN3	eQTL_catalogue_young_microglia eQTL	0.0185712	0	1183
	DOC2A	CLN3	MetaBrain_basalganglia eQTL	0.0181249	0	845
	DOC2A	CLN3	eQTL_catalogue_lcl eQTL	0.0176516	0	1062
	DOC2A	CLN3	eQTL_catalogue_hypothalamus eQTL	0.0175727	0	1224
	DOC2A	CLN3	eQTL_catalogue_frontal_cortex eQTL	0.0175372	0	1189
	DOC2A	CLN3	eQTL_catalogue_adipose eQTL	0.0174586	0	1292
	DOC2A	CLN3	eQTL_catalogue_amygdala eQTL	0.0171391	0	1131
	DOC2A	CLN3	eQTL_catalogue_fairfax_monocytes_lps2 eQTL	0.0171231	0	1173
	DOC2A	CLN3	eQTL_catalogue_liver eQTL	0.0169946	0	1241
	DOC2A	CLN3	eQTL_catalogue_anterior_cingulate_cortex eQTL	0.0164928	0	1181
	DOC2A	CLN3	eQTL_catalogue_quach_R848 eQTL	0.0164836	0	843
	DOC2A	CLN3	eQTL_catalogue_commonmind_dlpfc eQTL	0.0163993	0	1223
	DOC2A	CLN3	eQTL_catalogue_hippocampus eQTL	0.0155535	0.00673243	1183
	DOC2A	CLN3	eQTL_catalogue_coronary_artery eQTL	0.0153692	0	1268
	DOC2A	CLN3	eQTL_catalogue_pituitary eQTL	0.0150367	0	1236
	DOC2A	CLN3	eQTL_catalogue_cortex eQTL	0.0147682	0	1244
	DOC2A	CLN3	eQTL_catalogue_tibial_nerve eQTL	0.0145247	0	1295
	DOC2A	CLN3	eQTL_catalogue_kasela_tcells_cd8 eQTL	0.0144593	0	1198
	DOC2A	CLN3	eQTL_catalogue_nucleus_accumbens eQTL	0.0143786	0	1222
	DOC2A	CLN3	eQTL_catalogue_breast eQTL	0.0142314	0	1284
	DOC2A	CLN3	eQTL_catalogue_prostate eQTL	0.0140706	0	1246
	DOC2A	CLN3	eQTL_catalogue_skin_exposed eQTL	0.0140104	0	1286
	DOC2A	CLN3	eQTL_catalogue_aorta eQTL	0.0139221	0	1286
	DOC2A	CLN3	fujita_astrocytes eQTL	0.0137718	0	935
	DOC2A	CLN3	eQTL_catalogue_testis eQTL	0.0131579	0	1277
	DOC2A	CLN3	kosoy_microglia eQTL	0.0129904	0	103
	DOC2A	CLN3	eQTL_catalogue_atrial_appendage eQTL	0.0129124	0	1284
	DOC2A	CLN3	fujita_microglia eQTL	0.012712	0	935
	DOC2A	CLN3	eQTL_catalogue_esophagus_muscularis eQTL	0.0124054	0	1295
	DOC2A	CLN3	eQTL_catalogue_lung eQTL	0.0122761	0	1267
	DOC2A	CLN3	eQTL_catalogue_ovary eQTL	0.0115486	0	1208
	DOC2A	CLN3	eQTL_catalogue_vagina eQTL	0.0112052	0	1170
	DOC2A	CLN3	eQTL_catalogue_adipose eQTL	0.0109066	0	1292
	DOC2A	CLN3	eQTL_catalogue_blueprint_monocytes eQTL	0.0107236	0	1232
	DOC2A	CLN3	eQTL_catalogue_ovary eQTL	0.0102212	0	1200
	DOC2A	CLN3	eQTL_catalogue_commonmind_dlpfc eQTL	0.0100421	0	1225
	DOC2A	CLN3	eQTL_catalogue_vagina eQTL	0.00891574	0	1175
	DOC2A	CLN3	eQTL_catalogue_kidney eQTL	0.00766072	0	1003
	DOC2A	CLN3	eQTL_catalogue_nedelec_salmonella eQTL	0.00719311	0	969
	DOC2A	CLN3	eQTL_catalogue_kidney eQTL	0.00650168	0	1008
	DOC2A	CLN3	eQTL_catalogue_quach_R848 eQTL	0.00619947	0	837
	DOC2A	CLN3	eQTL_catalogue_blood eQTL	0.00586443	0	1293
	DOC2A	CLN3	fujita_excitatory eQTL	0.00571478	0	935
	DOC2A	CLN3	MetaBrain_cortex eQTL	0.00561637	0	1388
	DOC2A	CLN3	eQTL_catalogue_cerebellum eQTL	0.00561471	0	1216
	DOC2A	CLN3	MetaBrain_cerebellum eQTL	0.00545009	0	1240
	DOC2A	CLN3	eQTL_catalogue_nedelec_salmonella eQTL	0.00541055	0	969
	DOC2A	CLN3	eQTL_catalogue_nedelec_naive eQTL	0.00530105	0	923
	DOC2A	CLN3	eQTL_catalogue_tranverse_colon eQTL	0.00526362	0	1270
	DOC2A	CLN3	fujita_inhibitory eQTL	0.005194	0	935
	DOC2A	CLN3	eQTL_catalogue_cerebellar_hemisphere eQTL	0.00493361	0	1196
	DOC2A	CLN3	eQTL_catalogue_nedelec_naive eQTL	0.00473543	0	921
	DOC2A	CLN3	eQTL_catalogue_quach_IAV eQTL	0.0045326	0	852
	DOC2A	CLN3	eQTL_catalogue_nedelec_lysteria eQTL	0.00391276	0	910
	DOC2A	CLN3	eQTL_catalogue_nedelec_lysteria eQTL	0.00362955	0	926
	DOC2A	CLN3	eQTL_catalogue_quach_naive eQTL	0.00358243	0	850
	DOC2A	CLN3	eQTL_catalogue_quach_Pam3CSK4 eQTL	0.00352296	0	832
	DOC2A	CLN3	eQTL_catalogue_quach_LPS eQTL	0.00335523	0	867
	DOC2A	CLN3	eQTL_catalogue_small_intestine eQTL	0.00264191	0	1132
	DOC2A	CLN3	eQTL_catalogue_thyroid eQTL	0.00249943	0	1295
	DOC2A	CLN3	eQTL_catalogue_tibial_nerve eQTL	0.00246718	0	1295
	DOC2A	CLN3	MetaBrain_basalganglia eQTL	0.00237927	0	845
	DOC2A	CLN3	eQTL_catalogue_sigmoid_colon eQTL	0.00234646	0	1269
	DOC2A	CLN3	eQTL_catalogue_hypothalamus eQTL	0.00228472	0	1224
	DOC2A	CLN3	eQTL_catalogue_cortex eQTL	0.00227695	0	1244
	DOC2A	CLN3	eQTL_catalogue_adrenal_gland eQTL	0.00224779	0	1242
	DOC2A	CLN3	eQTL_catalogue_skin_non_exposed eQTL	0.00222486	0	1285
	DOC2A	CLN3	eQTL_catalogue_nucleus_accumbens eQTL	0.00216989	0	1222
	DOC2A	CLN3	eQTL_catalogue_stomach eQTL	0.00216027	0	1282
	DOC2A	CLN3	eQTL_catalogue_esophagus_gej eQTL	0.00212773	0	1282
	DOC2A	CLN3	eQTL_catalogue_aorta eQTL	0.00211182	0	1286
	DOC2A	CLN3	eQTL_catalogue_quach_IAV eQTL	0.00208953	0	850
	DOC2A	CLN3	eQTL_catalogue_atrial_appendage eQTL	0.00206925	0	1284
	DOC2A	CLN3	eQTL_catalogue_spleen eQTL	0.00204486	0	1233
	DOC2A	CLN3	eQTL_catalogue_esophagus_muscularis eQTL	0.00201007	0	1295
	DOC2A	CLN3	eQTL_catalogue_tibial_artery eQTL	0.0019997	0	1285
	DOC2A	CLN3	eQTL_catalogue_salivary_gland eQTL	0.00197167	0	1179
	DOC2A	CLN3	eQTL_catalogue_coronary_artery eQTL	0.00196189	0	1268
	DOC2A	CLN3	eQTL_catalogue_esophagus_mucosa eQTL	0.00195694	0	1287
	DOC2A	CLN3	eQTL_catalogue_breast eQTL	0.00195138	0	1285
	DOC2A	CLN3	eQTL_catalogue_frontal_cortex eQTL	0.00194647	0	1190
	DOC2A	CLN3	eQTL_catalogue_spinal_cord eQTL	0.00191106	0	1180
	DOC2A	CLN3	eQTL_catalogue_adipose eQTL	0.00190413	0	1292
	DOC2A	CLN3	eQTL_catalogue_testis eQTL	0.00190249	0	1277
	DOC2A	CLN3	eQTL_catalogue_substantia_nigra eQTL	0.00189353	0	1141
	DOC2A	CLN3	eQTL_catalogue_fairfax_monocytes_lps24 eQTL	0.00187322	0	1173
	DOC2A	CLN3	eQTL_catalogue_skin_exposed eQTL	0.00186109	0	1286
	DOC2A	CLN3	eQTL_catalogue_adipose_visceral eQTL	0.0018553	0	1269
	DOC2A	CLN3	eQTL_catalogue_prostate eQTL	0.00184895	0	1246
	DOC2A	CLN3	eQTL_catalogue_pituitary eQTL	0.00184781	0	1236
	DOC2A	CLN3	eQTL_catalogue_left_ventricle eQTL	0.00181974	0	1282
	DOC2A	CLN3	eQTL_catalogue_ovary eQTL	0.00181233	0	1212
	DOC2A	CLN3	eQTL_catalogue_liver eQTL	0.00179504	0	1241
	DOC2A	CLN3	eQTL_catalogue_quach_naive eQTL	0.00177638	0	851
	DOC2A	CLN3	eQTL_catalogue_caudate eQTL	0.00176582	0	1251
	DOC2A	CLN3	eQTL_catalogue_vagina eQTL	0.00176029	0	1179
	DOC2A	CLN3	eQTL_catalogue_hippocampus eQTL	0.00175525	0	1183
	DOC2A	CLN3	eQTL_catalogue_quach_naive eQTL	0.00174998	0	852
	DOC2A	CLN3	eQTL_catalogue_quach_LPS eQTL	0.00174519	0	860
	DOC2A	CLN3	eQTL_catalogue_kasela_tcells_cd4 eQTL	0.00174112	0	1200
	DOC2A	CLN3	eQTL_catalogue_lcl eQTL	0.00173952	0	1073
	DOC2A	CLN3	eQTL_catalogue_fairfax_monocytes_naive eQTL	0.00173518	0	1180
	DOC2A	CLN3	eQTL_catalogue_putamen eQTL	0.00173264	0	1227
	DOC2A	CLN3	eQTL_catalogue_young_microglia eQTL	0.00171853	0	1183
	DOC2A	CLN3	eQTL_catalogue_lung eQTL	0.00170953	0	1269
	DOC2A	CLN3	eQTL_catalogue_anterior_cingulate_cortex eQTL	0.00168136	0	1181
	DOC2A	CLN3	eQTL_catalogue_amygdala eQTL	0.00166193	0	1131
	DOC2A	CLN3	eQTL_catalogue_quach_Pam3CSK4 eQTL	0.00164793	0	832
	DOC2A	CLN3	eQTL_catalogue_quach_IAV eQTL	0.00159719	0	854
	DOC2A	CLN3	eQTL_catalogue_quach_R848 eQTL	0.00159301	0	845
	DOC2A	CLN3	eQTL_catalogue_nedelec_lysteria eQTL	0.00158769	0	921
	DOC2A	CLN3	eQTL_catalogue_nedelec_salmonella eQTL	0.00158238	0	973
	DOC2A	CLN3	eQTL_catalogue_quach_Pam3CSK4 eQTL	0.00157605	0	831
	DOC2A	CLN3	eQTL_catalogue_kasela_tcells_cd8 eQTL	0.00157029	0	1198
	DOC2A	CLN3	eQTL_catalogue_quach_LPS eQTL	0.00155902	0	871
	DOC2A	CLN3	eQTL_catalogue_kidney eQTL	0.00155232	0	1009
	DOC2A	CLN3	eQTL_catalogue_fairfax_monocytes_ifn24 eQTL	0.00153229	0	1178
	DOC2A	CLN3	eQTL_catalogue_nedelec_naive eQTL	0.00147917	0	922
	DOC2A	CLN3	eQTL_catalogue_cedar_monocytes eQTL	0.0014709	0	1117
	DOC2A	CLN3	eQTL_catalogue_commonmind_dlpfc eQTL	0.00146494	0	1225
	DOC2A	CLN3	eQTL_catalogue_uterus eQTL	0.00145059	0	1082
	DOC2A	CLN3	eQTL_catalogue_fairfax_monocytes_lps2 eQTL	0.00144475	0	1173
	DOC2A	CLN3	MetaBrain_spinalcord eQTL	0.00143193	0	1021
	DOC2A	CLN3	MetaBrain_hippocampus eQTL	0.001259	0	825
	DOC2A	CLN3	eQTL_catalogue_braineac_putamen eQTL	0.00122686	0	1054
	DOC2A	CLN3	fujita_astrocytes eQTL	0.00111524	0	935
	DOC2A	CLN3	fujita_oligodendrocytes eQTL	0.00106947	0	935
	DOC2A	CLN3	fujita_microglia eQTL	0.000793297	0	935
	DOC2A	CLN3	eQTL_catalogue_braineac_substantia_nigra eQTL	0.000779468	0	996
	DOC2A	CLN3	kosoy_microglia eQTL	0.000123291	0	103
	DOC2A	CLUHP3	wingo_female_DLPFC eQTL	0.109327	0	1017
	DOC2A	CLUHP3	wingo_both_DLPFC eQTL	0.0585021	0	1017
	DOC2A	CLUHP3	wingo_male_DLPFC eQTL	0.0344985	0	1017
	DOC2A	CLUHP3	kosoy_microglia eQTL	0.00910377	0.0312461	968
	DOC2A	CLUHP3	kosoy_microglia eQTL	0.00464355	0.0171333	970
	DOC2A	CLUHP3	kosoy_microglia eQTL	0.00280544	0.0059414	970
	DOC2A	CLUHP3	wingo_female_DLPFC eQTL	0.00552877	0	1015
	DOC2A	CLUHP3	wingo_female_DLPFC eQTL	0.00369031	0	1017
	DOC2A	CLUHP3	wingo_both_DLPFC eQTL	0.00352889	0	1015
	DOC2A	CLUHP3	wingo_both_DLPFC eQTL	0.00288272	0	1017
	DOC2A	CLUHP3	wingo_male_DLPFC eQTL	0.0026873	0	1015
	DOC2A	CLUHP3	wingo_male_DLPFC eQTL	0.002523	0	1017
	DOC2A	CLUHP3	eQTLgen_blood eQTL	0.00183345	0	2212
	DOC2A	CLUHP3	eQTLgen_blood eQTL	0.000277371	0	2210
	DOC2A	CLUHP3	eQTLgen_blood eQTL	2.90895728696863e-07	0	2212
	DOC2A	CORO1A	MetaBrain_cortex eQTL	0.954709	0.894571	2654
	DOC2A	CORO1A	MetaBrain_cortex eQTL	0.941682	0.869016	2654
	DOC2A	CORO1A	MetaBrain_cortex eQTL	0.67305	0	2654
	DOC2A	CORO1A	fujita_excitatory eQTL	0.548073	0.402344	1686
	DOC2A	CORO1A	eQTL_catalogue_skin_exposed eQTL	0.385842	0	2469
	DOC2A	CORO1A	eQTL_catalogue_skin_exposed eQTL	0.376506	0	2469
	DOC2A	CORO1A	eQTL_catalogue_quach_naive eQTL	0.309156	0	1426
	DOC2A	CORO1A	eQTL_catalogue_coronary_artery eQTL	0.298014	0	2419
	DOC2A	CORO1A	fujita_excitatory eQTL	0.28155	0.198523	1686
	DOC2A	CORO1A	MetaBrain_cerebellum eQTL	0.275878	0.123286	2355
	DOC2A	CORO1A	eQTL_catalogue_coronary_artery eQTL	0.258528	0	2422
	DOC2A	CORO1A	MetaBrain_cerebellum eQTL	0.223884	0.113419	2355
	DOC2A	CORO1A	eQTL_catalogue_adipose_visceral eQTL	0.0467167	0.217734	2461
	DOC2A	CORO1A	eQTL_catalogue_quach_naive eQTL	0.206778	0	1425
	DOC2A	CORO1A	wingo_both_DLPFC eQTL	0.191291	0.093603	703
	DOC2A	CORO1A	eQTL_catalogue_frontal_cortex eQTL	0.190908	0	2213
	DOC2A	CORO1A	wingo_both_DLPFC pQTL	0.190818	0	703
	DOC2A	CORO1A	wingo_female_DLPFC pQTL	0.179171	0.0595892	703
	DOC2A	CORO1A	wingo_female_DLPFC pQTL	0.164265	0.175764	703
	DOC2A	CORO1A	eQTL_catalogue_frontal_cortex eQTL	0.155781	0	2201
	DOC2A	CORO1A	wingo_both_DLPFC eQTL	0.150764	0.0709087	703
	DOC2A	CORO1A	wingo_male_DLPFC pQTL	0.150696	0.0723124	703
	DOC2A	CORO1A	eQTL_catalogue_pituitary eQTL	0.147076	0	2371
	DOC2A	CORO1A	eQTL_catalogue_blood eQTL	0.137019	0	2490
	DOC2A	CORO1A	eQTL_catalogue_salivary_gland eQTL	0.121642	0.0692554	2140
	DOC2A	CORO1A	eQTL_catalogue_blood eQTL	0.112585	0	2490
	DOC2A	CORO1A	eQTL_catalogue_salivary_gland eQTL	0.106488	0.0655813	2130
	DOC2A	CORO1A	eQTL_catalogue_adrenal_gland eQTL	0.106216	0	2374
	DOC2A	CORO1A	eQTL_catalogue_tibial_artery eQTL	0.106182	0	2465
	DOC2A	CORO1A	eQTL_catalogue_lcl eQTL	0.104188	0	1968
	DOC2A	CORO1A	eQTL_catalogue_skin_exposed eQTL	0.101915	0	2469
	DOC2A	CORO1A	eQTL_catalogue_tibial_artery eQTL	0.101588	0	2466
	DOC2A	CORO1A	wingo_both_DLPFC pQTL	0.101385	0	703
	DOC2A	CORO1A	eQTL_catalogue_adrenal_gland eQTL	0.100988	0	2372
	DOC2A	CORO1A	wingo_female_DLPFC pQTL	0.100973	0	703
	DOC2A	CORO1A	wingo_female_DLPFC eQTL	0.0917333	0.0345475	703
	DOC2A	CORO1A	eQTL_catalogue_lcl eQTL	0.0910811	0	1973
	DOC2A	CORO1A	eQTL_catalogue_small_intestine eQTL	0.0910493	0	2200
	DOC2A	CORO1A	eQTL_catalogue_pituitary eQTL	0.090799	0	2371
	DOC2A	CORO1A	MetaBrain_cerebellum eQTL	0.090608	0.0214964	2355
	DOC2A	CORO1A	eQTL_catalogue_nedelec_salmonella eQTL	0.0905143	0	1753
	DOC2A	CORO1A	eQTL_catalogue_nedelec_salmonella eQTL	0.0900787	0	1753
	DOC2A	CORO1A	eQTL_catalogue_kasela_tcells_cd4 eQTL	0.0891138	0	2282
	DOC2A	CORO1A	fujita_excitatory eQTL	0.0890169	0.0131112	1686
	DOC2A	CORO1A	eQTL_catalogue_prostate eQTL	0.0873411	0	2369
	DOC2A	CORO1A	eQTL_catalogue_nedelec_naive eQTL	0.0863872	0	1626
	DOC2A	CORO1A	wingo_female_DLPFC eQTL	0.0855571	0.0325026	703
	DOC2A	CORO1A	eQTL_catalogue_tibial_nerve eQTL	0.0837962	0	2475
	DOC2A	CORO1A	eQTL_catalogue_nedelec_naive eQTL	0.0831581	0	1609
	DOC2A	CORO1A	kosoy_microglia eQTL	0.0144806	0.0831096	692
	DOC2A	CORO1A	eQTL_catalogue_coronary_artery eQTL	0.0826369	0	2422
	DOC2A	CORO1A	eQTL_catalogue_substantia_nigra eQTL	0.0814058	0	2011
	DOC2A	CORO1A	wingo_both_DLPFC pQTL	0.0807982	0	703
	DOC2A	CORO1A	eQTL_catalogue_tibial_nerve eQTL	0.0790491	0	2475
	DOC2A	CORO1A	UKB_blood pQTL	0.0630084	0.0790322	6743
	DOC2A	CORO1A	wingo_male_DLPFC pQTL	0.0789563	0.0352963	703
	DOC2A	CORO1A	eQTL_catalogue_substantia_nigra eQTL	0.0788513	0	2007
	DOC2A	CORO1A	eQTL_catalogue_tibial_artery eQTL	0.0778097	0	2467
	DOC2A	CORO1A	eQTL_catalogue_muscle eQTL	0.0777176	0	2479
	DOC2A	CORO1A	eQTL_catalogue_prostate eQTL	0.077642	0	2367
	DOC2A	CORO1A	eQTL_catalogue_uterus eQTL	0.0741766	0	2026
	DOC2A	CORO1A	eQTL_catalogue_young_microglia eQTL	0.074152	0	2086
	DOC2A	CORO1A	eQTL_catalogue_vagina eQTL	0.0712669	0	2243
	DOC2A	CORO1A	eQTL_catalogue_vagina eQTL	0.0706821	0	2241
	DOC2A	CORO1A	MetaBrain_hippocampus eQTL	0.0703885	0	1679
	DOC2A	CORO1A	MetaBrain_hippocampus eQTL	0.0702615	0	1673
	DOC2A	CORO1A	eQTL_catalogue_young_microglia eQTL	0.0701764	0	2080
	DOC2A	CORO1A	eQTL_catalogue_uterus eQTL	0.0694044	0	2037
	DOC2A	CORO1A	eQTL_catalogue_braineac_substantia_nigra eQTL	0.06884	0	1843
	DOC2A	CORO1A	UKB_blood pQTL	0.0612081	0.0683369	6741
	DOC2A	CORO1A	eQTL_catalogue_braineac_substantia_nigra eQTL	0.0677607	0	1838
	DOC2A	CORO1A	eQTL_catalogue_amygdala eQTL	0.0671015	0	2012
	DOC2A	CORO1A	eQTL_catalogue_nedelec_lysteria eQTL	0.0666754	0	1635
	DOC2A	CORO1A	eQTL_catalogue_anterior_cingulate_cortex eQTL	0.0664502	0	2064
	DOC2A	CORO1A	eQTL_catalogue_cerebellar_hemisphere eQTL	0.0660128	0	2258
	DOC2A	CORO1A	eQTL_catalogue_nedelec_lysteria eQTL	0.0656807	0	1633
	DOC2A	CORO1A	eQTL_catalogue_amygdala eQTL	0.06566	0	2014
	DOC2A	CORO1A	eQTL_catalogue_quach_Pam3CSK4 eQTL	0.0656051	0	1364
	DOC2A	CORO1A	eQTL_catalogue_braineac_putamen eQTL	0.0652093	0	1955
	DOC2A	CORO1A	wingo_male_DLPFC eQTL	0.0651778	0	703
	DOC2A	CORO1A	eQTL_catalogue_stomach eQTL	0.0651734	0	2427
	DOC2A	CORO1A	eQTL_catalogue_kasela_tcells_cd8 eQTL	0.0645496	0	2276
	DOC2A	CORO1A	fujita_inhibitory eQTL	0.0643846	0	1686
	DOC2A	CORO1A	eQTL_catalogue_braineac_putamen eQTL	0.0643437	0	1947
	DOC2A	CORO1A	eQTL_catalogue_uterus eQTL	0.0641546	0	2038
	DOC2A	CORO1A	fujita_inhibitory eQTL	0.06364	0	1686
	DOC2A	CORO1A	eQTL_catalogue_kidney eQTL	0.063464	0	1839
	DOC2A	CORO1A	eQTL_catalogue_spinal_cord eQTL	0.0631755	0	2184
	DOC2A	CORO1A	eQTL_catalogue_cerebellar_hemisphere eQTL	0.0628289	0	2256
	DOC2A	CORO1A	eQTL_catalogue_quach_LPS eQTL	0.0628284	0	1441
	DOC2A	CORO1A	eQTL_catalogue_spinal_cord eQTL	0.0626204	0	2179
	DOC2A	CORO1A	eQTL_catalogue_hippocampus eQTL	0.0621925	0	2179
	DOC2A	CORO1A	eQTL_catalogue_braineac_substantia_nigra eQTL	0.0621468	0	1843
	DOC2A	CORO1A	eQTL_catalogue_stomach eQTL	0.0619974	0	2438
	DOC2A	CORO1A	eQTL_catalogue_hippocampus eQTL	0.0619264	0	2190
	DOC2A	CORO1A	wingo_male_DLPFC eQTL	0.0618217	0	703
	DOC2A	CORO1A	MetaBrain_spinalcord eQTL	0.0617416	0	1906
	DOC2A	CORO1A	eQTL_catalogue_kidney eQTL	0.0615671	0	1827
	DOC2A	CORO1A	fujita_microglia eQTL	0.0607063	0	1686
	DOC2A	CORO1A	eQTL_catalogue_liver eQTL	0.0606676	0	2348
	DOC2A	CORO1A	eQTL_catalogue_quach_naive eQTL	0.0604686	0	1425
	DOC2A	CORO1A	eQTL_catalogue_ovary eQTL	0.0594351	0.0236849	2268
	DOC2A	CORO1A	eQTL_catalogue_frontal_cortex eQTL	0.0591986	0	2214
	DOC2A	CORO1A	eQTL_catalogue_anterior_cingulate_cortex eQTL	0.0582506	0	2069
	DOC2A	CORO1A	eQTL_catalogue_quach_LPS eQTL	0.0579934	0	1448
	DOC2A	CORO1A	MetaBrain_spinalcord eQTL	0.0571841	0	1880
	DOC2A	CORO1A	eQTL_catalogue_quach_Pam3CSK4 eQTL	0.0571279	0	1368
	DOC2A	CORO1A	eQTL_catalogue_kasela_tcells_cd8 eQTL	0.0568698	0	2277
	DOC2A	CORO1A	eQTL_catalogue_anterior_cingulate_cortex eQTL	0.056523	0	2069
	DOC2A	CORO1A	eQTL_catalogue_adipose_visceral eQTL	0.0482181	0.0563554	2461
	DOC2A	CORO1A	wingo_male_DLPFC pQTL	0.0557868	0	703
	DOC2A	CORO1A	eQTL_catalogue_nucleus_accumbens eQTL	0.0555262	0	2266
	DOC2A	CORO1A	eQTL_catalogue_ovary eQTL	0.0552733	0.0216263	2272
	DOC2A	CORO1A	fujita_microglia eQTL	0.0551664	0	1686
	DOC2A	CORO1A	eQTL_catalogue_young_microglia eQTL	0.055059	0	2086
	DOC2A	CORO1A	eQTL_catalogue_kasela_tcells_cd8 eQTL	0.0550249	0	2277
	DOC2A	CORO1A	eQTL_catalogue_spinal_cord eQTL	0.0550199	0	2184
	DOC2A	CORO1A	eQTL_catalogue_liver eQTL	0.0548505	0	2348
	DOC2A	CORO1A	wingo_both_DLPFC eQTL	0.0542003	0	703
	DOC2A	CORO1A	eQTL_catalogue_cerebellar_hemisphere eQTL	0.0541153	0	2258
	DOC2A	CORO1A	eQTL_catalogue_kidney eQTL	0.0538357	0	1829
	DOC2A	CORO1A	MetaBrain_hippocampus eQTL	0.0537325	0	1679
	DOC2A	CORO1A	eQTL_catalogue_hypothalamus eQTL	0.053622	0	2254
	DOC2A	CORO1A	eQTL_catalogue_nedelec_lysteria eQTL	0.053512	0	1633
	DOC2A	CORO1A	eQTL_catalogue_hypothalamus eQTL	0.053399	0	2244
	DOC2A	CORO1A	eQTL_catalogue_nucleus_accumbens eQTL	0.0532419	0	2271
	DOC2A	CORO1A	eQTL_catalogue_quach_Pam3CSK4 eQTL	0.0531197	0	1368
	DOC2A	CORO1A	eQTL_catalogue_lcl eQTL	0.0531086	0	1980
	DOC2A	CORO1A	eQTL_catalogue_quach_R848 eQTL	0.0529999	0	1388
	DOC2A	CORO1A	eQTL_catalogue_quach_R848 eQTL	0.0527542	0	1368
	DOC2A	CORO1A	eQTL_catalogue_spleen eQTL	0.0526927	0	2327
	DOC2A	CORO1A	eQTL_catalogue_blueprint_monocytes eQTL	0.0526784	0	2343
	DOC2A	CORO1A	eQTL_catalogue_quach_IAV eQTL	0.0523815	0	1419
	DOC2A	CORO1A	eQTL_catalogue_quach_IAV eQTL	0.0515636	0	1425
	DOC2A	CORO1A	eQTL_catalogue_hippocampus eQTL	0.051447	0	2192
	DOC2A	CORO1A	eQTL_catalogue_putamen eQTL	0.0512047	0	2243
	DOC2A	CORO1A	eQTL_catalogue_small_intestine eQTL	0.0509468	0	2182
	DOC2A	CORO1A	eQTL_catalogue_pituitary eQTL	0.0509416	0	2371
	DOC2A	CORO1A	eQTL_catalogue_salivary_gland eQTL	0.0508621	0.0361174	2147
	DOC2A	CORO1A	eQTL_catalogue_blueprint_monocytes eQTL	0.05083	0	2344
	DOC2A	CORO1A	eQTL_catalogue_substantia_nigra eQTL	0.050543	0	2015
	DOC2A	CORO1A	eQTL_catalogue_putamen eQTL	0.0505008	0	2248
	DOC2A	CORO1A	eQTL_catalogue_lung eQTL	0.0503538	0	2452
	DOC2A	CORO1A	MetaBrain_spinalcord eQTL	0.0502953	0	1880
	DOC2A	CORO1A	eQTL_catalogue_muscle eQTL	0.0502535	0	2477
	DOC2A	CORO1A	eQTL_catalogue_liver eQTL	0.0501335	0	2348
	DOC2A	CORO1A	eQTL_catalogue_cortex eQTL	0.050046	0	2310
	DOC2A	CORO1A	eQTL_catalogue_stomach eQTL	0.0499691	0	2433
	DOC2A	CORO1A	eQTL_catalogue_adrenal_gland eQTL	0.0497016	0	2375
	DOC2A	CORO1A	eQTL_catalogue_esophagus_muscularis eQTL	0.0496857	0	2468
	DOC2A	CORO1A	eQTL_catalogue_tranverse_colon eQTL	0.0492725	0	2468
	DOC2A	CORO1A	eQTL_catalogue_cerebellum eQTL	0.0492497	0	2244
	DOC2A	CORO1A	eQTL_catalogue_braineac_putamen eQTL	0.0492185	0	1955
	DOC2A	CORO1A	eQTL_catalogue_small_intestine eQTL	0.0489701	0	2194
	DOC2A	CORO1A	eQTL_catalogue_muscle eQTL	0.0487043	0	2478
	DOC2A	CORO1A	MetaBrain_basalganglia eQTL	0.0484298	0	1759
	DOC2A	CORO1A	eQTL_catalogue_aorta eQTL	0.0482691	0	2456
	DOC2A	CORO1A	eQTL_catalogue_kasela_tcells_cd4 eQTL	0.0482345	0	2282
	DOC2A	CORO1A	eQTL_catalogue_vagina eQTL	0.0481251	0	2244
	DOC2A	CORO1A	eQTL_catalogue_caudate eQTL	0.0480742	0	2328
	DOC2A	CORO1A	eQTL_catalogue_prostate eQTL	0.047873	0	2381
	DOC2A	CORO1A	eQTL_catalogue_spleen eQTL	0.047766	0	2337
	DOC2A	CORO1A	eQTL_catalogue_cerebellum eQTL	0.0475059	0	2248
	DOC2A	CORO1A	eQTL_catalogue_fairfax_monocytes_lps24 eQTL	0.0474949	0	2198
	DOC2A	CORO1A	MetaBrain_basalganglia eQTL	0.0474904	0	1759
	DOC2A	CORO1A	eQTL_catalogue_caudate eQTL	0.0466723	0	2328
	DOC2A	CORO1A	eQTL_catalogue_aorta eQTL	0.0465246	0	2458
	DOC2A	CORO1A	eQTL_catalogue_fairfax_monocytes_lps24 eQTL	0.0464597	0	2197
	DOC2A	CORO1A	eQTL_catalogue_skin_non_exposed eQTL	0.0462923	0	2462
	DOC2A	CORO1A	eQTL_catalogue_blueprint_monocytes eQTL	0.0462896	0	2344
	DOC2A	CORO1A	eQTL_catalogue_commonmind_dlpfc eQTL	0.0460794	0	2331
	DOC2A	CORO1A	eQTL_catalogue_atrial_appendage eQTL	0.0458786	0	2453
	DOC2A	CORO1A	eQTL_catalogue_nedelec_naive eQTL	0.0458372	0	1608
	DOC2A	CORO1A	eQTL_catalogue_skin_non_exposed eQTL	0.0457704	0	2464
	DOC2A	CORO1A	eQTL_catalogue_cortex eQTL	0.0456817	0	2304
	DOC2A	CORO1A	eQTL_catalogue_tranverse_colon eQTL	0.0456528	0	2465
	DOC2A	CORO1A	eQTL_catalogue_aorta eQTL	0.045597	0	2460
	DOC2A	CORO1A	eQTL_catalogue_testis eQTL	0.0455451	0	2441
	DOC2A	CORO1A	MetaBrain_basalganglia eQTL	0.045348	0	1759
	DOC2A	CORO1A	eQTL_catalogue_amygdala eQTL	0.0453049	0	2017
	DOC2A	CORO1A	eQTL_catalogue_ovary eQTL	0.0452158	0.017524	2273
	DOC2A	CORO1A	eQTL_catalogue_cerebellum eQTL	0.0449582	0	2254
	DOC2A	CORO1A	eQTL_catalogue_fairfax_monocytes_lps24 eQTL	0.0448928	0	2198
	DOC2A	CORO1A	eQTL_catalogue_commonmind_dlpfc eQTL	0.0446829	0	2335
	DOC2A	CORO1A	eQTL_catalogue_quach_LPS eQTL	0.0443684	0	1451
	DOC2A	CORO1A	eQTL_catalogue_sigmoid_colon eQTL	0.0443437	0	2452
	DOC2A	CORO1A	eQTL_catalogue_nedelec_salmonella eQTL	0.0442574	0	1753
	DOC2A	CORO1A	eQTL_catalogue_cedar_monocytes eQTL	0.0439944	0	2222
	DOC2A	CORO1A	eQTL_catalogue_adipose_visceral eQTL	0.0436647	0.0257765	2461
	DOC2A	CORO1A	eQTL_catalogue_sigmoid_colon eQTL	0.0436255	0	2453
	DOC2A	CORO1A	eQTL_catalogue_testis eQTL	0.0434699	0	2435
	DOC2A	CORO1A	eQTL_catalogue_spleen eQTL	0.0434314	0	2339
	DOC2A	CORO1A	eQTL_catalogue_atrial_appendage eQTL	0.0433627	0	2451
	DOC2A	CORO1A	eQTL_catalogue_blood eQTL	0.0432098	0	2491
	DOC2A	CORO1A	eQTL_catalogue_putamen eQTL	0.0432029	0	2253
	DOC2A	CORO1A	eQTL_catalogue_cedar_monocytes eQTL	0.0429117	0	2230
	DOC2A	CORO1A	eQTL_catalogue_fairfax_monocytes_lps2 eQTL	0.0427794	0	2200
	DOC2A	CORO1A	eQTL_catalogue_sigmoid_colon eQTL	0.0426316	0	2452
	DOC2A	CORO1A	eQTL_catalogue_fairfax_monocytes_naive eQTL	0.0423668	0	2224
	DOC2A	CORO1A	eQTL_catalogue_hypothalamus eQTL	0.0423419	0	2263
	DOC2A	CORO1A	eQTL_catalogue_lung eQTL	0.0418611	0	2454
	DOC2A	CORO1A	eQTL_catalogue_fairfax_monocytes_lps2 eQTL	0.0415861	0	2200
	DOC2A	CORO1A	eQTL_catalogue_esophagus_muscularis eQTL	0.0415639	0	2468
	DOC2A	CORO1A	eQTL_catalogue_esophagus_mucosa eQTL	0.0414318	0.0198882	2475
	DOC2A	CORO1A	eQTL_catalogue_testis eQTL	0.0408774	0	2438
	DOC2A	CORO1A	eQTL_catalogue_esophagus_muscularis eQTL	0.0408502	0	2464
	DOC2A	CORO1A	fujita_microglia eQTL	0.0404475	0	1686
	DOC2A	CORO1A	eQTL_catalogue_pancreas eQTL	0.04033	0	2441
	DOC2A	CORO1A	eQTL_catalogue_pancreas eQTL	0.0402476	0	2439
	DOC2A	CORO1A	eQTL_catalogue_esophagus_gej eQTL	0.0402332	0	2433
	DOC2A	CORO1A	fujita_oligodendrocytes eQTL	0.0401183	0	1686
	DOC2A	CORO1A	eQTL_catalogue_esophagus_gej eQTL	0.0400643	0	2433
	DOC2A	CORO1A	eQTL_catalogue_nucleus_accumbens eQTL	0.0398097	0	2272
	DOC2A	CORO1A	eQTL_catalogue_fibroblast eQTL	0.039772	0	2486
	DOC2A	CORO1A	eQTL_catalogue_atrial_appendage eQTL	0.03975	0	2453
	DOC2A	CORO1A	eQTL_catalogue_esophagus_mucosa eQTL	0.0397153	0.0266163	2472
	DOC2A	CORO1A	eQTL_catalogue_fairfax_monocytes_naive eQTL	0.039309	0	2221
	DOC2A	CORO1A	eQTL_catalogue_thyroid eQTL	0.0392287	0	2468
	DOC2A	CORO1A	eQTL_catalogue_lung eQTL	0.0391775	0	2445
	DOC2A	CORO1A	eQTL_catalogue_caudate eQTL	0.0389871	0	2336
	DOC2A	CORO1A	eQTL_catalogue_kasela_tcells_cd4 eQTL	0.038929	0	2282
	DOC2A	CORO1A	eQTL_catalogue_thyroid eQTL	0.0389079	0	2470
	DOC2A	CORO1A	eQTL_catalogue_breast eQTL	0.0388865	0	2447
	DOC2A	CORO1A	eQTL_catalogue_tibial_nerve eQTL	0.0387895	0	2475
	DOC2A	CORO1A	fujita_oligodendrocytes eQTL	0.0386083	0	1686
	DOC2A	CORO1A	fujita_inhibitory eQTL	0.0385506	0	1686
	DOC2A	CORO1A	eQTL_catalogue_quach_R848 eQTL	0.0382277	0	1390
	DOC2A	CORO1A	eQTL_catalogue_fairfax_monocytes_ifn24 eQTL	0.0379368	0.0193923	2218
	DOC2A	CORO1A	eQTL_catalogue_left_ventricle eQTL	0.0379147	0	2462
	DOC2A	CORO1A	eQTL_catalogue_fibroblast eQTL	0.0377738	0	2483
	DOC2A	CORO1A	eQTL_catalogue_left_ventricle eQTL	0.0375071	0	2460
	DOC2A	CORO1A	eQTL_catalogue_cortex eQTL	0.0373327	0	2323
	DOC2A	CORO1A	eQTL_catalogue_breast eQTL	0.0372189	0	2447
	DOC2A	CORO1A	eQTL_catalogue_quach_IAV eQTL	0.0370372	0	1430
	DOC2A	CORO1A	eQTL_catalogue_cedar_monocytes eQTL	0.0370187	0	2231
	DOC2A	CORO1A	eQTL_catalogue_tranverse_colon eQTL	0.0364449	0	2469
	DOC2A	CORO1A	eQTL_catalogue_esophagus_gej eQTL	0.0364305	0	2438
	DOC2A	CORO1A	eQTL_catalogue_pancreas eQTL	0.0364058	0	2441
	DOC2A	CORO1A	eQTL_catalogue_fairfax_monocytes_ifn24 eQTL	0.0362085	0.0182956	2218
	DOC2A	CORO1A	eQTL_catalogue_skin_non_exposed eQTL	0.0358757	0	2466
	DOC2A	CORO1A	eQTL_catalogue_adipose eQTL	0.0353549	0	2476
	DOC2A	CORO1A	eQTL_catalogue_fibroblast eQTL	0.0352787	0	2487
	DOC2A	CORO1A	eQTL_catalogue_adipose eQTL	0.0344502	0	2478
	DOC2A	CORO1A	eQTL_catalogue_fairfax_monocytes_lps2 eQTL	0.0342858	0	2200
	DOC2A	CORO1A	eQTL_catalogue_thyroid eQTL	0.0336504	0	2470
	DOC2A	CORO1A	eQTL_catalogue_esophagus_mucosa eQTL	0.0328028	0.0216032	2473
	DOC2A	CORO1A	wingo_female_DLPFC eQTL	0.0320618	0	703
	DOC2A	CORO1A	eQTL_catalogue_fairfax_monocytes_ifn24 eQTL	0.0320563	0	2218
	DOC2A	CORO1A	eQTL_catalogue_left_ventricle eQTL	0.0316541	0	2462
	DOC2A	CORO1A	eQTL_catalogue_commonmind_dlpfc eQTL	0.0310934	0	2335
	DOC2A	CORO1A	fujita_oligodendrocytes eQTL	0.0305704	0	1686
	DOC2A	CORO1A	eQTL_catalogue_breast eQTL	0.0303119	0	2450
	DOC2A	CORO1A	eQTL_catalogue_fairfax_monocytes_naive eQTL	0.0302202	0	2224
	DOC2A	CORO1A	eQTL_catalogue_adipose eQTL	0.0289569	0	2478
	DOC2A	CORO1A	wingo_male_DLPFC eQTL	0.0244832	0	703
	DOC2A	CORO1A	UKB_blood pQTL	0.0231062	0	6743
	DOC2A	CORO1A	kosoy_microglia eQTL	1.48291763586768e-05	0.00564806	692
	DOC2A	CORO1A	eQTLgen_blood eQTL	0.00469719	0	2621
	DOC2A	CORO1A	kosoy_microglia eQTL	3.42920976193543e-05	0.0024264	692
	DOC2A	CORO1A	eQTLgen_blood eQTL	1.59199172820175e-05	0	2621
	DOC2A	CORO1A	eQTLgen_blood eQTL	7.1967232529589e-07	0	2621
	DOC2A	CORO1A-AS1	eQTL_catalogue_skin_exposed eQTL	0.354841	0	2467
	DOC2A	CORO1A-AS1	eQTL_catalogue_skin_exposed eQTL	0.340749	0	2467
	DOC2A	CORO1A-AS1	eQTL_catalogue_skin_non_exposed eQTL	0.0725219	0.329328	2462
	DOC2A	CORO1A-AS1	eQTL_catalogue_skin_non_exposed eQTL	0.177903	0.321232	2460
	DOC2A	CORO1A-AS1	eQTL_catalogue_hypothalamus eQTL	0.264476	0	2242
	DOC2A	CORO1A-AS1	eQTL_catalogue_hypothalamus eQTL	0.240474	0	2252
	DOC2A	CORO1A-AS1	eQTL_catalogue_skin_non_exposed eQTL	0.23216	0.149376	2464
	DOC2A	CORO1A-AS1	eQTL_catalogue_esophagus_muscularis eQTL	0.205139	0	2466
	DOC2A	CORO1A-AS1	eQTL_catalogue_esophagus_muscularis eQTL	0.152468	0	2462
	DOC2A	CORO1A-AS1	eQTL_catalogue_blueprint_monocytes eQTL	0.122149	0	2340
	DOC2A	CORO1A-AS1	eQTL_catalogue_blueprint_monocytes eQTL	0.11471	0	2341
	DOC2A	CORO1A-AS1	eQTL_catalogue_blood eQTL	0.108947	0	2488
	DOC2A	CORO1A-AS1	eQTL_catalogue_tibial_nerve eQTL	0.106791	0	2473
	DOC2A	CORO1A-AS1	eQTL_catalogue_tibial_nerve eQTL	0.10359	0	2473
	DOC2A	CORO1A-AS1	eQTL_catalogue_quach_R848 eQTL	0.10036	0	1364
	DOC2A	CORO1A-AS1	eQTL_catalogue_quach_R848 eQTL	0.0982465	0	1384
	DOC2A	CORO1A-AS1	eQTL_catalogue_blood eQTL	0.098094	0	2488
	DOC2A	CORO1A-AS1	eQTL_catalogue_pituitary eQTL	0.0967254	0	2369
	DOC2A	CORO1A-AS1	eQTL_catalogue_skin_exposed eQTL	0.0938368	0	2467
	DOC2A	CORO1A-AS1	eQTL_catalogue_stomach eQTL	0.0919594	0	2436
	DOC2A	CORO1A-AS1	eQTL_catalogue_blueprint_monocytes eQTL	0.0895471	0	2341
	DOC2A	CORO1A-AS1	eQTL_catalogue_kidney eQTL	0.0876307	0	1836
	DOC2A	CORO1A-AS1	eQTL_catalogue_kidney eQTL	0.0872143	0	1824
	DOC2A	CORO1A-AS1	eQTL_catalogue_vagina eQTL	0.0820573	0	2241
	DOC2A	CORO1A-AS1	eQTL_catalogue_braineac_putamen eQTL	0.0818249	0	1944
	DOC2A	CORO1A-AS1	eQTL_catalogue_vagina eQTL	0.0815782	0	2239
	DOC2A	CORO1A-AS1	eQTL_catalogue_hypothalamus eQTL	0.0810727	0	2261
	DOC2A	CORO1A-AS1	eQTL_catalogue_braineac_putamen eQTL	0.0806992	0	1952
	DOC2A	CORO1A-AS1	eQTL_catalogue_sigmoid_colon eQTL	0.0784913	0	2451
	DOC2A	CORO1A-AS1	eQTL_catalogue_stomach eQTL	0.0773825	0	2425
	DOC2A	CORO1A-AS1	eQTL_catalogue_quach_R848 eQTL	0.0764687	0	1386
	DOC2A	CORO1A-AS1	eQTL_catalogue_pituitary eQTL	0.0740239	0	2369
	DOC2A	CORO1A-AS1	eQTL_catalogue_atrial_appendage eQTL	0.0740215	0	2451
	DOC2A	CORO1A-AS1	eQTL_catalogue_quach_IAV eQTL	0.0716522	0	1416
	DOC2A	CORO1A-AS1	eQTL_catalogue_tibial_nerve eQTL	0.0714831	0	2473
	DOC2A	CORO1A-AS1	eQTL_catalogue_putamen eQTL	0.0701742	0	2246
	DOC2A	CORO1A-AS1	eQTL_catalogue_braineac_putamen eQTL	0.0690547	0	1952
	DOC2A	CORO1A-AS1	eQTL_catalogue_young_microglia eQTL	0.0688253	0	2084
	DOC2A	CORO1A-AS1	eQTL_catalogue_caudate eQTL	0.0684314	0	2334
	DOC2A	CORO1A-AS1	eQTL_catalogue_ovary eQTL	0.0683458	0	2271
	DOC2A	CORO1A-AS1	eQTL_catalogue_spinal_cord eQTL	0.0670569	0	2182
	DOC2A	CORO1A-AS1	eQTL_catalogue_spinal_cord eQTL	0.0661889	0	2177
	DOC2A	CORO1A-AS1	eQTL_catalogue_tranverse_colon eQTL	0.0657685	0	2466
	DOC2A	CORO1A-AS1	eQTL_catalogue_young_microglia eQTL	0.0657015	0	2078
	DOC2A	CORO1A-AS1	eQTL_catalogue_braineac_substantia_nigra eQTL	0.0655288	0	1839
	DOC2A	CORO1A-AS1	eQTL_catalogue_coronary_artery eQTL	0.0654382	0	2420
	DOC2A	CORO1A-AS1	eQTL_catalogue_quach_IAV eQTL	0.0652928	0	1422
	DOC2A	CORO1A-AS1	eQTL_catalogue_braineac_substantia_nigra eQTL	0.0645066	0	1834
	DOC2A	CORO1A-AS1	eQTL_catalogue_pancreas eQTL	0.0643577	0	2439
	DOC2A	CORO1A-AS1	eQTL_catalogue_putamen eQTL	0.0621052	0	2241
	DOC2A	CORO1A-AS1	eQTL_catalogue_esophagus_muscularis eQTL	0.0620262	0	2466
	DOC2A	CORO1A-AS1	eQTL_catalogue_pancreas eQTL	0.0613408	0	2437
	DOC2A	CORO1A-AS1	eQTL_catalogue_cerebellar_hemisphere eQTL	0.0607378	0	2256
	DOC2A	CORO1A-AS1	eQTL_catalogue_quach_naive eQTL	0.0597779	0	1422
	DOC2A	CORO1A-AS1	eQTL_catalogue_thyroid eQTL	0.0595503	0	2468
	DOC2A	CORO1A-AS1	eQTL_catalogue_substantia_nigra eQTL	0.0594008	0	2009
	DOC2A	CORO1A-AS1	eQTL_catalogue_esophagus_mucosa eQTL	0.0593427	0	2470
	DOC2A	CORO1A-AS1	eQTL_catalogue_sigmoid_colon eQTL	0.0591537	0	2450
	DOC2A	CORO1A-AS1	eQTL_catalogue_nedelec_lysteria eQTL	0.059107	0	1634
	DOC2A	CORO1A-AS1	eQTL_catalogue_quach_Pam3CSK4 eQTL	0.0590251	0	1360
	DOC2A	CORO1A-AS1	eQTL_catalogue_ovary eQTL	0.0587532	0	2266
	DOC2A	CORO1A-AS1	kosoy_microglia eQTL	0.058581	0	291
	DOC2A	CORO1A-AS1	eQTL_catalogue_substantia_nigra eQTL	0.0581373	0	2005
	DOC2A	CORO1A-AS1	eQTL_catalogue_esophagus_mucosa eQTL	0.0576246	0	2471
	DOC2A	CORO1A-AS1	eQTL_catalogue_nedelec_naive eQTL	0.0574488	0	1625
	DOC2A	CORO1A-AS1	eQTL_catalogue_anterior_cingulate_cortex eQTL	0.0573832	0	2062
	DOC2A	CORO1A-AS1	kosoy_microglia eQTL	0.0571453	0	291
	DOC2A	CORO1A-AS1	eQTL_catalogue_uterus eQTL	0.057144	0	2036
	DOC2A	CORO1A-AS1	eQTL_catalogue_quach_Pam3CSK4 eQTL	0.056966	0	1364
	DOC2A	CORO1A-AS1	eQTL_catalogue_uterus eQTL	0.0563954	0	2025
	DOC2A	CORO1A-AS1	eQTL_catalogue_small_intestine eQTL	0.0563484	0	2181
	DOC2A	CORO1A-AS1	eQTL_catalogue_pituitary eQTL	0.0562702	0	2369
	DOC2A	CORO1A-AS1	eQTL_catalogue_coronary_artery eQTL	0.0562574	0	2417
	DOC2A	CORO1A-AS1	eQTL_catalogue_small_intestine eQTL	0.0561272	0	2193
	DOC2A	CORO1A-AS1	eQTL_catalogue_nedelec_salmonella eQTL	0.0560496	0	1752
	DOC2A	CORO1A-AS1	eQTL_catalogue_caudate eQTL	0.0560096	0	2326
	DOC2A	CORO1A-AS1	eQTL_catalogue_nedelec_lysteria eQTL	0.0559511	0	1632
	DOC2A	CORO1A-AS1	eQTL_catalogue_anterior_cingulate_cortex eQTL	0.0558469	0	2067
	DOC2A	CORO1A-AS1	eQTL_catalogue_tranverse_colon eQTL	0.0557116	0	2463
	DOC2A	CORO1A-AS1	eQTL_catalogue_amygdala eQTL	0.0554598	0.0212061	2010
	DOC2A	CORO1A-AS1	eQTL_catalogue_prostate eQTL	0.0553297	0	2367
	DOC2A	CORO1A-AS1	eQTL_catalogue_cerebellar_hemisphere eQTL	0.0549391	0	2254
	DOC2A	CORO1A-AS1	eQTL_catalogue_nedelec_salmonella eQTL	0.0548712	0	1752
	DOC2A	CORO1A-AS1	eQTL_catalogue_quach_IAV eQTL	0.0546842	0	1427
	DOC2A	CORO1A-AS1	eQTL_catalogue_amygdala eQTL	0.054619	0.0208824	2012
	DOC2A	CORO1A-AS1	eQTL_catalogue_hippocampus eQTL	0.0545836	0	2176
	DOC2A	CORO1A-AS1	eQTL_catalogue_lcl eQTL	0.0544134	0	1967
	DOC2A	CORO1A-AS1	eQTL_catalogue_frontal_cortex eQTL	0.0542075	0	2211
	DOC2A	CORO1A-AS1	eQTL_catalogue_nedelec_naive eQTL	0.0540778	0	1608
	DOC2A	CORO1A-AS1	eQTL_catalogue_cortex eQTL	0.0538046	0	2302
	DOC2A	CORO1A-AS1	eQTL_catalogue_atrial_appendage eQTL	0.053531	0	2449
	DOC2A	CORO1A-AS1	eQTL_catalogue_quach_naive eQTL	0.0534546	0	1422
	DOC2A	CORO1A-AS1	eQTL_catalogue_hippocampus eQTL	0.0534511	0	2187
	DOC2A	CORO1A-AS1	eQTL_catalogue_cortex eQTL	0.0530941	0	2321
	DOC2A	CORO1A-AS1	eQTL_catalogue_lcl eQTL	0.0529802	0	1971
	DOC2A	CORO1A-AS1	eQTL_catalogue_salivary_gland eQTL	0.0528939	0	2138
	DOC2A	CORO1A-AS1	eQTL_catalogue_quach_LPS eQTL	0.0527245	0.0222553	1438
	DOC2A	CORO1A-AS1	eQTL_catalogue_thyroid eQTL	0.0525863	0	2466
	DOC2A	CORO1A-AS1	eQTL_catalogue_salivary_gland eQTL	0.0525213	0	2128
	DOC2A	CORO1A-AS1	eQTL_catalogue_braineac_substantia_nigra eQTL	0.0524959	0	1839
	DOC2A	CORO1A-AS1	eQTL_catalogue_breast eQTL	0.0522082	0	2445
	DOC2A	CORO1A-AS1	eQTL_catalogue_quach_Pam3CSK4 eQTL	0.0518325	0	1364
	DOC2A	CORO1A-AS1	eQTL_catalogue_putamen eQTL	0.0515377	0	2251
	DOC2A	CORO1A-AS1	eQTL_catalogue_kidney eQTL	0.0513222	0	1826
	DOC2A	CORO1A-AS1	eQTL_catalogue_salivary_gland eQTL	0.0513088	0	2145
	DOC2A	CORO1A-AS1	eQTL_catalogue_ovary eQTL	0.0512409	0	2270
	DOC2A	CORO1A-AS1	eQTL_catalogue_quach_LPS eQTL	0.0509894	0.0211079	1445
	DOC2A	CORO1A-AS1	eQTL_catalogue_frontal_cortex eQTL	0.0509671	0	2199
	DOC2A	CORO1A-AS1	eQTL_catalogue_prostate eQTL	0.0507468	0	2365
	DOC2A	CORO1A-AS1	eQTL_catalogue_cerebellum eQTL	0.0506727	0	2242
	DOC2A	CORO1A-AS1	eQTL_catalogue_left_ventricle eQTL	0.0505204	0	2458
	DOC2A	CORO1A-AS1	eQTL_catalogue_caudate eQTL	0.0502924	0	2326
	DOC2A	CORO1A-AS1	eQTL_catalogue_adrenal_gland eQTL	0.0502109	0	2370
	DOC2A	CORO1A-AS1	eQTL_catalogue_spleen eQTL	0.0499935	0	2325
	DOC2A	CORO1A-AS1	eQTL_catalogue_nucleus_accumbens eQTL	0.0499031	0	2264
	DOC2A	CORO1A-AS1	eQTL_catalogue_uterus eQTL	0.049482	0	2037
	DOC2A	CORO1A-AS1	eQTL_catalogue_vagina eQTL	0.0490356	0	2242
	DOC2A	CORO1A-AS1	eQTL_catalogue_left_ventricle eQTL	0.049027	0	2460
	DOC2A	CORO1A-AS1	eQTL_catalogue_young_microglia eQTL	0.0489891	0	2084
	DOC2A	CORO1A-AS1	eQTL_catalogue_spinal_cord eQTL	0.0489331	0	2182
	DOC2A	CORO1A-AS1	eQTL_catalogue_adrenal_gland eQTL	0.0487052	0	2372
	DOC2A	CORO1A-AS1	eQTL_catalogue_quach_naive eQTL	0.0485156	0	1423
	DOC2A	CORO1A-AS1	eQTL_catalogue_esophagus_gej eQTL	0.0480554	0	2431
	DOC2A	CORO1A-AS1	eQTL_catalogue_liver eQTL	0.0476625	0	2346
	DOC2A	CORO1A-AS1	eQTL_catalogue_spleen eQTL	0.0474155	0	2335
	DOC2A	CORO1A-AS1	eQTL_catalogue_stomach eQTL	0.047364	0	2431
	DOC2A	CORO1A-AS1	eQTL_catalogue_cerebellar_hemisphere eQTL	0.0472882	0	2256
	DOC2A	CORO1A-AS1	eQTL_catalogue_breast eQTL	0.0472472	0	2445
	DOC2A	CORO1A-AS1	eQTL_catalogue_cortex eQTL	0.0470734	0	2308
	DOC2A	CORO1A-AS1	eQTL_catalogue_cerebellum eQTL	0.0470234	0	2246
	DOC2A	CORO1A-AS1	eQTL_catalogue_nucleus_accumbens eQTL	0.0468757	0	2269
	DOC2A	CORO1A-AS1	eQTL_catalogue_substantia_nigra eQTL	0.0468711	0	2013
	DOC2A	CORO1A-AS1	eQTL_catalogue_liver eQTL	0.0464195	0	2346
	DOC2A	CORO1A-AS1	eQTL_catalogue_aorta eQTL	0.04536	0	2456
	DOC2A	CORO1A-AS1	eQTL_catalogue_lung eQTL	0.0445039	0	2450
	DOC2A	CORO1A-AS1	eQTL_catalogue_aorta eQTL	0.0442027	0	2454
	DOC2A	CORO1A-AS1	eQTL_catalogue_esophagus_gej eQTL	0.0438989	0	2431
	DOC2A	CORO1A-AS1	eQTL_catalogue_prostate eQTL	0.0438359	0	2379
	DOC2A	CORO1A-AS1	eQTL_catalogue_testis eQTL	0.0434031	0	2436
	DOC2A	CORO1A-AS1	eQTL_catalogue_anterior_cingulate_cortex eQTL	0.0433577	0	2067
	DOC2A	CORO1A-AS1	eQTL_catalogue_nedelec_naive eQTL	0.0431541	0	1607
	DOC2A	CORO1A-AS1	eQTL_catalogue_lung eQTL	0.0431528	0	2443
	DOC2A	CORO1A-AS1	eQTL_catalogue_sigmoid_colon eQTL	0.0429807	0	2450
	DOC2A	CORO1A-AS1	eQTL_catalogue_cerebellum eQTL	0.0421131	0	2252
	DOC2A	CORO1A-AS1	eQTL_catalogue_amygdala eQTL	0.0420299	0	2015
	DOC2A	CORO1A-AS1	eQTL_catalogue_nucleus_accumbens eQTL	0.0418633	0	2270
	DOC2A	CORO1A-AS1	eQTL_catalogue_tranverse_colon eQTL	0.0416885	0	2467
	DOC2A	CORO1A-AS1	eQTL_catalogue_atrial_appendage eQTL	0.0413836	0	2451
	DOC2A	CORO1A-AS1	eQTL_catalogue_spleen eQTL	0.0413085	0	2337
	DOC2A	CORO1A-AS1	eQTL_catalogue_hippocampus eQTL	0.0412976	0	2189
	DOC2A	CORO1A-AS1	eQTL_catalogue_coronary_artery eQTL	0.0408318	0	2420
	DOC2A	CORO1A-AS1	eQTL_catalogue_small_intestine eQTL	0.0405898	0	2199
	DOC2A	CORO1A-AS1	eQTL_catalogue_pancreas eQTL	0.0405035	0	2439
	DOC2A	CORO1A-AS1	eQTL_catalogue_liver eQTL	0.0403609	0	2346
	DOC2A	CORO1A-AS1	eQTL_catalogue_thyroid eQTL	0.0402224	0	2468
	DOC2A	CORO1A-AS1	eQTL_catalogue_lcl eQTL	0.0399915	0	1978
	DOC2A	CORO1A-AS1	eQTL_catalogue_esophagus_gej eQTL	0.0397175	0	2436
	DOC2A	CORO1A-AS1	eQTL_catalogue_frontal_cortex eQTL	0.0395249	0	2212
	DOC2A	CORO1A-AS1	eQTL_catalogue_testis eQTL	0.0394204	0	2433
	DOC2A	CORO1A-AS1	eQTL_catalogue_esophagus_mucosa eQTL	0.0392847	0	2473
	DOC2A	CORO1A-AS1	eQTL_catalogue_tibial_artery eQTL	0.039261	0	2464
	DOC2A	CORO1A-AS1	eQTL_catalogue_blood eQTL	0.0390384	0	2489
	DOC2A	CORO1A-AS1	eQTL_catalogue_adrenal_gland eQTL	0.0386438	0	2373
	DOC2A	CORO1A-AS1	eQTL_catalogue_tibial_artery eQTL	0.0386421	0	2463
	DOC2A	CORO1A-AS1	eQTL_catalogue_nedelec_salmonella eQTL	0.0385314	0	1752
	DOC2A	CORO1A-AS1	eQTL_catalogue_aorta eQTL	0.0380805	0	2458
	DOC2A	CORO1A-AS1	eQTL_catalogue_quach_LPS eQTL	0.0374726	0.0120187	1448
	DOC2A	CORO1A-AS1	eQTL_catalogue_nedelec_lysteria eQTL	0.0372275	0	1632
	DOC2A	CORO1A-AS1	eQTL_catalogue_lung eQTL	0.0367229	0	2452
	DOC2A	CORO1A-AS1	eQTL_catalogue_left_ventricle eQTL	0.0347817	0	2460
	DOC2A	CORO1A-AS1	eQTL_catalogue_adipose_visceral eQTL	0.0344516	0	2459
	DOC2A	CORO1A-AS1	eQTL_catalogue_adipose eQTL	0.0343221	0	2476
	DOC2A	CORO1A-AS1	eQTL_catalogue_adipose_visceral eQTL	0.034315	0	2459
	DOC2A	CORO1A-AS1	eQTL_catalogue_breast eQTL	0.0341484	0	2448
	DOC2A	CORO1A-AS1	eQTL_catalogue_commonmind_dlpfc eQTL	0.0338706	0	2332
	DOC2A	CORO1A-AS1	eQTL_catalogue_adipose eQTL	0.0331356	0	2474
	DOC2A	CORO1A-AS1	eQTL_catalogue_commonmind_dlpfc eQTL	0.0330456	0	2328
	DOC2A	CORO1A-AS1	eQTL_catalogue_testis eQTL	0.0326396	0	2439
	DOC2A	CORO1A-AS1	eQTL_catalogue_tibial_artery eQTL	0.0325164	0	2465
	DOC2A	CORO1A-AS1	eQTL_catalogue_adipose eQTL	0.0312205	0	2476
	DOC2A	CORO1A-AS1	eQTL_catalogue_adipose_visceral eQTL	0.0312047	0	2459
	DOC2A	CORO1A-AS1	eQTL_catalogue_commonmind_dlpfc eQTL	0.0297043	0	2332
	DOC2A	CORO1A-AS1	kosoy_microglia eQTL	0.0202857	0	291
	DOC2A	COX6A2	ARIC_blood pQTL	0.307729	0	1493
	DOC2A	COX6A2	eQTL_catalogue_cerebellar_hemisphere eQTL	0.306161	0	2266
	DOC2A	COX6A2	eQTL_catalogue_cerebellar_hemisphere eQTL	0.252136	0	2266
	DOC2A	COX6A2	eQTL_catalogue_salivary_gland eQTL	0.246261	0	2128
	DOC2A	COX6A2	ARIC_blood pQTL	0.198771	0	1492
	DOC2A	COX6A2	eQTL_catalogue_salivary_gland eQTL	0.181513	0	2107
	DOC2A	COX6A2	eQTL_catalogue_cerebellar_hemisphere eQTL	0.164387	0	2268
	DOC2A	COX6A2	eQTL_catalogue_ovary eQTL	0.1429	0	2285
	DOC2A	COX6A2	eQTL_catalogue_kidney eQTL	0.139733	0	1965
	DOC2A	COX6A2	eQTL_catalogue_kidney eQTL	0.122523	0	1964
	DOC2A	COX6A2	eQTL_catalogue_blood eQTL	0.120654	0	2490
	DOC2A	COX6A2	eQTL_catalogue_adrenal_gland eQTL	0.11992	0	2386
	DOC2A	COX6A2	eQTL_catalogue_ovary eQTL	0.115822	0	2286
	DOC2A	COX6A2	ARIC_blood pQTL	0.108153	0	1493
	DOC2A	COX6A2	eQTL_catalogue_salivary_gland eQTL	0.103832	0	2139
	DOC2A	COX6A2	eQTL_catalogue_ovary eQTL	0.102374	0	2288
	DOC2A	COX6A2	eQTL_catalogue_left_ventricle eQTL	0.100328	0	2461
	DOC2A	COX6A2	eQTL_catalogue_adrenal_gland eQTL	0.0989661	0	2386
	DOC2A	COX6A2	eQTL_catalogue_blood eQTL	0.0975348	0	2492
	DOC2A	COX6A2	eQTL_catalogue_adipose eQTL	0.0917184	0	2477
	DOC2A	COX6A2	eQTL_catalogue_left_ventricle eQTL	0.0916226	0	2461
	DOC2A	COX6A2	eQTL_catalogue_braineac_substantia_nigra eQTL	0.0897763	0	1701
	DOC2A	COX6A2	eQTL_catalogue_vagina eQTL	0.0893927	0	2256
	DOC2A	COX6A2	eQTL_catalogue_kidney eQTL	0.088631	0	1967
	DOC2A	COX6A2	eQTL_catalogue_uterus eQTL	0.0834911	0	2099
	DOC2A	COX6A2	eQTL_catalogue_braineac_substantia_nigra eQTL	0.0808535	0	1701
	DOC2A	COX6A2	eQTL_catalogue_adipose eQTL	0.0798448	0	2476
	DOC2A	COX6A2	eQTL_catalogue_hypothalamus eQTL	0.0782303	0	2273
	DOC2A	COX6A2	eQTL_catalogue_cortex eQTL	0.0779707	0	2300
	DOC2A	COX6A2	eQTL_catalogue_esophagus_gej eQTL	0.0777025	0	2426
	DOC2A	COX6A2	eQTL_catalogue_tranverse_colon eQTL	0.0764658	0	2453
	DOC2A	COX6A2	NGI_male_CSF pQTL	0.0746429	0	5607
	DOC2A	COX6A2	eQTL_catalogue_fibroblast eQTL	0.0743447	0	2472
	DOC2A	COX6A2	eQTL_catalogue_cortex eQTL	0.0705763	0	2296
	DOC2A	COX6A2	eQTL_catalogue_quach_R848 eQTL	0.070384	0	1401
	DOC2A	COX6A2	eQTL_catalogue_adrenal_gland eQTL	0.0703263	0	2389
	DOC2A	COX6A2	eQTL_catalogue_adipose eQTL	0.0702905	0	2478
	DOC2A	COX6A2	eQTL_catalogue_anterior_cingulate_cortex eQTL	0.0697433	0	2075
	DOC2A	COX6A2	eQTL_catalogue_fairfax_monocytes_lps24 eQTL	0.0695359	0	2154
	DOC2A	COX6A2	eQTL_catalogue_tranverse_colon eQTL	0.0693964	0	2452
	DOC2A	COX6A2	MetaBrain_basalganglia eQTL	0.0683784	0	1830
	DOC2A	COX6A2	eQTL_catalogue_vagina eQTL	0.0680343	0	2257
	DOC2A	COX6A2	eQTL_catalogue_hippocampus eQTL	0.0679783	0.016	2173
	DOC2A	COX6A2	eQTL_catalogue_fairfax_monocytes_lps24 eQTL	0.0674371	0	2155
	DOC2A	COX6A2	eQTL_catalogue_quach_IAV eQTL	0.0673368	0	1446
	DOC2A	COX6A2	eQTL_catalogue_quach_IAV eQTL	0.0667602	0	1428
	DOC2A	COX6A2	eQTL_catalogue_vagina eQTL	0.0654929	0	2260
	DOC2A	COX6A2	eQTL_catalogue_esophagus_gej eQTL	0.0634737	0	2427
	DOC2A	COX6A2	eQTL_catalogue_braineac_putamen eQTL	0.0625178	0.0347698	1902
	DOC2A	COX6A2	eQTL_catalogue_quach_R848 eQTL	0.0620514	0	1367
	DOC2A	COX6A2	eQTL_catalogue_quach_LPS eQTL	0.061965	0	1458
	DOC2A	COX6A2	MetaBrain_basalganglia eQTL	0.061854	0	1832
	DOC2A	COX6A2	eQTL_catalogue_frontal_cortex eQTL	0.0618286	0	2212
	DOC2A	COX6A2	eQTL_catalogue_left_ventricle eQTL	0.0618017	0	2463
	DOC2A	COX6A2	eQTL_catalogue_fairfax_monocytes_lps24 eQTL	0.0615325	0	2156
	DOC2A	COX6A2	MetaBrain_spinalcord eQTL	0.0611748	0	1886
	DOC2A	COX6A2	eQTL_catalogue_pituitary eQTL	0.060825	0.00207962	2366
	DOC2A	COX6A2	eQTL_catalogue_uterus eQTL	0.0606692	0	2115
	DOC2A	COX6A2	eQTL_catalogue_quach_Pam3CSK4 eQTL	0.0604401	0	1372
	DOC2A	COX6A2	eQTL_catalogue_braineac_putamen eQTL	0.060183	0.0327973	1921
	DOC2A	COX6A2	eQTL_catalogue_cerebellum eQTL	0.0599017	0.0233368	2242
	DOC2A	COX6A2	eQTL_catalogue_fibroblast eQTL	0.0595342	0	2471
	DOC2A	COX6A2	eQTL_catalogue_spinal_cord eQTL	0.0593157	0	2133
	DOC2A	COX6A2	NGI_male_CSF pQTL	0.059183	0	5609
	DOC2A	COX6A2	eQTL_catalogue_amygdala eQTL	0.059088	0	2021
	DOC2A	COX6A2	eQTL_catalogue_sigmoid_colon eQTL	0.0581113	0	2467
	DOC2A	COX6A2	eQTL_catalogue_young_microglia eQTL	0.0580619	0	2044
	DOC2A	COX6A2	eQTL_catalogue_hypothalamus eQTL	0.0580104	0	2279
	DOC2A	COX6A2	eQTL_catalogue_amygdala eQTL	0.0576457	0	2024
	DOC2A	COX6A2	eQTL_catalogue_quach_LPS eQTL	0.0576379	0	1471
	DOC2A	COX6A2	MetaBrain_hippocampus eQTL	0.0576286	0	1748
	DOC2A	COX6A2	eQTL_catalogue_spinal_cord eQTL	0.0575622	0	2139
	DOC2A	COX6A2	eQTL_catalogue_substantia_nigra eQTL	0.0575361	0	2011
	DOC2A	COX6A2	eQTL_catalogue_hippocampus eQTL	0.0572698	0.0135671	2181
	DOC2A	COX6A2	eQTL_catalogue_young_microglia eQTL	0.0570851	0	2053
	DOC2A	COX6A2	eQTL_catalogue_frontal_cortex eQTL	0.0568695	0	2206
	DOC2A	COX6A2	MetaBrain_spinalcord eQTL	0.0568461	0	1884
	DOC2A	COX6A2	eQTL_catalogue_cerebellum eQTL	0.0568175	0.0232672	2240
	DOC2A	COX6A2	eQTL_catalogue_quach_Pam3CSK4 eQTL	0.0567536	0	1371
	DOC2A	COX6A2	eQTL_catalogue_substantia_nigra eQTL	0.0565975	0	2011
	DOC2A	COX6A2	eQTL_catalogue_atrial_appendage eQTL	0.056419	0	2435
	DOC2A	COX6A2	eQTL_catalogue_uterus eQTL	0.0561737	0	2120
	DOC2A	COX6A2	eQTL_catalogue_anterior_cingulate_cortex eQTL	0.0556631	0	2080
	DOC2A	COX6A2	MetaBrain_hippocampus eQTL	0.0551963	0	1754
	DOC2A	COX6A2	eQTL_catalogue_caudate eQTL	0.0551025	0	2316
	DOC2A	COX6A2	eQTL_catalogue_blood eQTL	0.0549613	0	2493
	DOC2A	COX6A2	eQTL_catalogue_coronary_artery eQTL	0.0549178	0	2410
	DOC2A	COX6A2	eQTL_catalogue_putamen eQTL	0.0544627	0	2228
	DOC2A	COX6A2	eQTL_catalogue_atrial_appendage eQTL	0.0542857	0	2435
	DOC2A	COX6A2	NGI_female_CSF pQTL	0.0540763	0	5585
	DOC2A	COX6A2	eQTL_catalogue_coronary_artery eQTL	0.0537352	0	2398
	DOC2A	COX6A2	eQTL_catalogue_lcl eQTL	0.0534269	0	1978
	DOC2A	COX6A2	eQTL_catalogue_putamen eQTL	0.0528315	0	2237
	DOC2A	COX6A2	eQTL_catalogue_lcl eQTL	0.0522388	0	1985
	DOC2A	COX6A2	eQTL_catalogue_braineac_substantia_nigra eQTL	0.0520237	0	1707
	DOC2A	COX6A2	NGI_female_CSF pQTL	0.0520102	0	5583
	DOC2A	COX6A2	eQTL_catalogue_hypothalamus eQTL	0.0510716	0	2290
	DOC2A	COX6A2	eQTL_catalogue_caudate eQTL	0.0505469	0	2318
	DOC2A	COX6A2	eQTL_catalogue_fairfax_monocytes_lps2 eQTL	0.0505381	0	2153
	DOC2A	COX6A2	eQTL_catalogue_adipose_visceral eQTL	0.0503841	0.0358459	2474
	DOC2A	COX6A2	eQTL_catalogue_sigmoid_colon eQTL	0.0502722	0	2469
	DOC2A	COX6A2	eQTL_catalogue_skin_non_exposed eQTL	0.0500478	0	2465
	DOC2A	COX6A2	eQTL_catalogue_fairfax_monocytes_ifn24 eQTL	0.0499381	0	2179
	DOC2A	COX6A2	eQTL_catalogue_kasela_tcells_cd4 eQTL	0.049465	0	2195
	DOC2A	COX6A2	eQTL_catalogue_small_intestine eQTL	0.0486004	0	2201
	DOC2A	COX6A2	eQTL_catalogue_small_intestine eQTL	0.048255	0	2220
	DOC2A	COX6A2	eQTL_catalogue_thyroid eQTL	0.0481847	0	2463
	DOC2A	COX6A2	eQTL_catalogue_kasela_tcells_cd4 eQTL	0.0478399	0	2197
	DOC2A	COX6A2	eQTL_catalogue_stomach eQTL	0.0478322	0	2416
	DOC2A	COX6A2	eQTL_catalogue_tranverse_colon eQTL	0.0476914	0	2455
	DOC2A	COX6A2	eQTL_catalogue_fairfax_monocytes_ifn24 eQTL	0.0476595	0	2181
	DOC2A	COX6A2	eQTL_catalogue_fairfax_monocytes_lps2 eQTL	0.047343	0	2155
	DOC2A	COX6A2	eQTL_catalogue_nucleus_accumbens eQTL	0.0472654	0	2256
	DOC2A	COX6A2	MetaBrain_basalganglia eQTL	0.0467167	0	1832
	DOC2A	COX6A2	eQTL_catalogue_muscle eQTL	0.0467039	0	2481
	DOC2A	COX6A2	eQTL_catalogue_nucleus_accumbens eQTL	0.0466372	0	2256
	DOC2A	COX6A2	eQTL_catalogue_aorta eQTL	0.0461292	0	2455
	DOC2A	COX6A2	kosoy_microglia eQTL	0.0460363	0.0155531	1279
	DOC2A	COX6A2	eQTL_catalogue_hippocampus eQTL	0.0458328	0.0146747	2185
	DOC2A	COX6A2	eQTL_catalogue_stomach eQTL	0.0457314	0	2426
	DOC2A	COX6A2	eQTL_catalogue_prostate eQTL	0.0455537	0	2366
	DOC2A	COX6A2	eQTL_catalogue_prostate eQTL	0.045084	0	2369
	DOC2A	COX6A2	eQTL_catalogue_kasela_tcells_cd8 eQTL	0.0450837	0	2187
	DOC2A	COX6A2	eQTL_catalogue_cortex eQTL	0.0450385	0	2315
	DOC2A	COX6A2	eQTL_catalogue_braineac_putamen eQTL	0.0444006	0.0285174	1923
	DOC2A	COX6A2	eQTL_catalogue_cedar_monocytes eQTL	0.0438578	0	2202
	DOC2A	COX6A2	MetaBrain_spinalcord eQTL	0.0437428	0	1886
	DOC2A	COX6A2	eQTL_catalogue_young_microglia eQTL	0.043147	0	2055
	DOC2A	COX6A2	eQTL_catalogue_anterior_cingulate_cortex eQTL	0.0431021	0	2082
	DOC2A	COX6A2	eQTL_catalogue_kasela_tcells_cd8 eQTL	0.0430328	0	2186
	DOC2A	COX6A2	eQTL_catalogue_quach_IAV eQTL	0.0426163	0	1423
	DOC2A	COX6A2	eQTL_catalogue_fairfax_monocytes_naive eQTL	0.0423739	0	2178
	DOC2A	COX6A2	eQTL_catalogue_adipose_visceral eQTL	0.042365	0.0220957	2474
	DOC2A	COX6A2	eQTL_catalogue_breast eQTL	0.0421487	0	2453
	DOC2A	COX6A2	eQTL_catalogue_cedar_monocytes eQTL	0.0419847	0	2202
	DOC2A	COX6A2	eQTL_catalogue_substantia_nigra eQTL	0.0419822	0	2015
	DOC2A	COX6A2	eQTL_catalogue_aorta eQTL	0.0418305	0	2453
	DOC2A	COX6A2	eQTL_catalogue_spinal_cord eQTL	0.0413836	0	2142
	DOC2A	COX6A2	eQTL_catalogue_cedar_monocytes eQTL	0.0412757	0	2204
	DOC2A	COX6A2	eQTL_catalogue_quach_R848 eQTL	0.0409442	0	1355
	DOC2A	COX6A2	eQTL_catalogue_quach_Pam3CSK4 eQTL	0.040701	0	1357
	DOC2A	COX6A2	eQTL_catalogue_amygdala eQTL	0.0406806	0	2029
	DOC2A	COX6A2	eQTL_catalogue_putamen eQTL	0.0404528	0	2245
	DOC2A	COX6A2	eQTL_catalogue_quach_LPS eQTL	0.0402985	0	1473
	DOC2A	COX6A2	MetaBrain_hippocampus eQTL	0.040161	0	1756
	DOC2A	COX6A2	eQTL_catalogue_breast eQTL	0.0397324	0	2451
	DOC2A	COX6A2	kosoy_microglia eQTL	0.0394962	0.0173782	1277
	DOC2A	COX6A2	eQTL_catalogue_atrial_appendage eQTL	0.0394951	0	2437
	DOC2A	COX6A2	eQTL_catalogue_lung eQTL	0.0386726	0	2466
	DOC2A	COX6A2	eQTL_catalogue_pituitary eQTL	0.0384803	0.000770046	2368
	DOC2A	COX6A2	eQTL_catalogue_esophagus_mucosa eQTL	0.0384601	0	2469
	DOC2A	COX6A2	eQTL_catalogue_small_intestine eQTL	0.0382873	0	2224
	DOC2A	COX6A2	eQTL_catalogue_frontal_cortex eQTL	0.0382756	0	2214
	DOC2A	COX6A2	eQTL_catalogue_commonmind_dlpfc eQTL	0.037928	0	2271
	DOC2A	COX6A2	eQTL_catalogue_fairfax_monocytes_naive eQTL	0.0378191	0	2179
	DOC2A	COX6A2	eQTL_catalogue_lung eQTL	0.0378068	0	2466
	DOC2A	COX6A2	eQTL_catalogue_esophagus_gej eQTL	0.0376719	0	2433
	DOC2A	COX6A2	eQTL_catalogue_coronary_artery eQTL	0.0375505	0	2421
	DOC2A	COX6A2	eQTL_catalogue_commonmind_dlpfc eQTL	0.0374651	0	2279
	DOC2A	COX6A2	eQTL_catalogue_adipose_visceral eQTL	0.0374296	0.0195088	2472
	DOC2A	COX6A2	eQTL_catalogue_skin_non_exposed eQTL	0.0374177	0	2467
	DOC2A	COX6A2	eQTL_catalogue_kasela_tcells_cd4 eQTL	0.037121	0	2197
	DOC2A	COX6A2	eQTL_catalogue_fibroblast eQTL	0.0370834	0	2475
	DOC2A	COX6A2	eQTL_catalogue_tibial_nerve eQTL	0.0369474	0	2467
	DOC2A	COX6A2	eQTL_catalogue_cerebellum eQTL	0.0366809	0.0177933	2250
	DOC2A	COX6A2	eQTL_catalogue_muscle eQTL	0.0363664	0	2479
	DOC2A	COX6A2	eQTL_catalogue_fairfax_monocytes_lps2 eQTL	0.0359889	0	2155
	DOC2A	COX6A2	eQTL_catalogue_thyroid eQTL	0.0359852	0	2462
	DOC2A	COX6A2	NGI_female_CSF pQTL	0.0358696	0	5585
	DOC2A	COX6A2	MetaBrain_cerebellum eQTL	0.0357284	0	2344
	DOC2A	COX6A2	eQTL_catalogue_lcl eQTL	0.0355615	0	1993
	DOC2A	COX6A2	MetaBrain_cerebellum eQTL	0.0355403	0	2346
	DOC2A	COX6A2	eQTL_catalogue_esophagus_mucosa eQTL	0.0355383	0	2468
	DOC2A	COX6A2	eQTL_catalogue_caudate eQTL	0.0354461	0	2326
	DOC2A	COX6A2	NGI_male_CSF pQTL	0.0353234	0	5609
	DOC2A	COX6A2	eQTL_catalogue_sigmoid_colon eQTL	0.0345125	0	2470
	DOC2A	COX6A2	eQTL_catalogue_esophagus_muscularis eQTL	0.0342856	0	2451
	DOC2A	COX6A2	eQTL_catalogue_stomach eQTL	0.0342745	0	2433
	DOC2A	COX6A2	eQTL_catalogue_muscle eQTL	0.0342585	0	2482
	DOC2A	COX6A2	eQTL_catalogue_kasela_tcells_cd8 eQTL	0.0338533	0	2188
	DOC2A	COX6A2	eQTL_catalogue_nucleus_accumbens eQTL	0.033811	0	2259
	DOC2A	COX6A2	eQTL_catalogue_tibial_nerve eQTL	0.0333831	0	2465
	DOC2A	COX6A2	eQTL_catalogue_prostate eQTL	0.0331955	0	2383
	DOC2A	COX6A2	kosoy_microglia eQTL	0.0331658	0.0190684	1279
	DOC2A	COX6A2	eQTL_catalogue_skin_exposed eQTL	0.0329622	0	2469
	DOC2A	COX6A2	eQTL_catalogue_fairfax_monocytes_ifn24 eQTL	0.0320113	0	2181
	DOC2A	COX6A2	eQTL_catalogue_aorta eQTL	0.0318485	0	2457
	DOC2A	COX6A2	eQTL_catalogue_skin_exposed eQTL	0.0317656	0	2467
	DOC2A	COX6A2	eQTL_catalogue_tibial_artery eQTL	0.0317572	0.0175385	2462
	DOC2A	COX6A2	eQTL_catalogue_tibial_artery eQTL	0.0316284	0.0174176	2462
	DOC2A	COX6A2	eQTL_catalogue_thyroid eQTL	0.0308714	0	2464
	DOC2A	COX6A2	eQTL_catalogue_fairfax_monocytes_naive eQTL	0.0307863	0	2180
	DOC2A	COX6A2	eQTL_catalogue_breast eQTL	0.0304003	0	2455
	DOC2A	COX6A2	eQTL_catalogue_liver eQTL	0.0292251	0.001619	2333
	DOC2A	COX6A2	eQTL_catalogue_pituitary eQTL	0.0292093	0.00287026	2368
	DOC2A	COX6A2	eQTL_catalogue_esophagus_muscularis eQTL	0.0290347	0	2448
	DOC2A	COX6A2	eQTL_catalogue_esophagus_mucosa eQTL	0.0285324	0	2472
	DOC2A	COX6A2	eQTL_catalogue_skin_non_exposed eQTL	0.0280905	0	2469
	DOC2A	COX6A2	eQTL_catalogue_commonmind_dlpfc eQTL	0.028033	0	2281
	DOC2A	COX6A2	eQTL_catalogue_lung eQTL	0.0279775	0	2468
	DOC2A	COX6A2	MetaBrain_cerebellum eQTL	0.0278309	0	2346
	DOC2A	COX6A2	eQTL_catalogue_tibial_nerve eQTL	0.027142	0	2467
	DOC2A	COX6A2	eQTL_catalogue_liver eQTL	0.0266706	0.012678	2335
	DOC2A	COX6A2	eQTL_catalogue_skin_exposed eQTL	0.0255561	0	2469
	DOC2A	COX6A2	eQTL_catalogue_tibial_artery eQTL	0.023895	0.0157725	2465
	DOC2A	COX6A2	eQTL_catalogue_liver eQTL	0.0229479	0.00438898	2335
	DOC2A	COX6A2	eQTL_catalogue_esophagus_muscularis eQTL	0.0225543	0	2453
	DOC2A	COX6A2	eQTL_catalogue_pancreas eQTL	0.013201	0.00248529	2432
	DOC2A	COX6A2	eQTL_catalogue_pancreas eQTL	0.0129503	0.00479767	2435
	DOC2A	COX6A2	eQTL_catalogue_pancreas eQTL	0.0129046	0.00289837	2433
	DOC2A	COX6A2	eQTL_catalogue_spleen eQTL	0.0071775	0.0057448	2333
	DOC2A	COX6A2	eQTL_catalogue_spleen eQTL	0.00383343	0.0024049	2327
	DOC2A	COX6A2	eQTL_catalogue_testis eQTL	0.00211486	0.00305916	2450
	DOC2A	COX6A2	eQTL_catalogue_spleen eQTL	0.00278899	0.000141588	2318
	DOC2A	COX6A2	MetaBrain_cortex eQTL	0.00245049	0	2568
	DOC2A	COX6A2	MetaBrain_cortex eQTL	0.000592303	0	2566
	DOC2A	COX6A2	eQTL_catalogue_testis eQTL	0.000104463	0.000446384	2445
	DOC2A	COX6A2	MetaBrain_cortex eQTL	1.27274188976303e-05	1.15086899111292e-05	2568
	DOC2A	COX6A2	eQTL_catalogue_testis eQTL	1.23084094820508e-07	7.2805908490789e-06	2444
	DOC2A	CSDAP1	eQTLgen_blood eQTL	0.018803	0	2150
	DOC2A	CSDAP1	eQTLgen_blood eQTL	0.0145493	0	2148
	DOC2A	CSDAP1	eQTLgen_blood eQTL	0.0136914	0	2150
	DOC2A	CTB-134H23.3	eQTLgen_blood eQTL	0.00474486	0	1597
	DOC2A	CTB-134H23.3	eQTLgen_blood eQTL	3.12672170869634e-06	0	1597
	DOC2A	CTB-134H23.3	eQTLgen_blood eQTL	3.5611959134073e-08	0	1597
	DOC2A	CTD-2358C21.4	eQTLgen_blood eQTL	0.00162891	0	1973
	DOC2A	CTD-2358C21.4	eQTLgen_blood eQTL	0.000323891	0	1971
	DOC2A	CTD-2358C21.4	eQTLgen_blood eQTL	3.17507385524663e-07	0	1973
	DOC2A	CTD-2574D22.2	eQTLgen_blood eQTL	0.123798	0.286857	2562
	DOC2A	CTD-2574D22.2	eQTLgen_blood eQTL	0.219589	0	2562
	DOC2A	CTD-2574D22.2	eQTLgen_blood eQTL	0.062288	0.10823	2562
	DOC2A	CTD-2574D22.4	eQTLgen_blood eQTL	0.0771935	0.202584	2579
	DOC2A	CTD-2574D22.4	eQTLgen_blood eQTL	0.18664	0	2579
	DOC2A	CTD-2574D22.4	eQTLgen_blood eQTL	0.105358	0.0868495	2579
	DOC2A	CTF1	UKB_blood pQTL	0.647145	0	6744
	DOC2A	CTF1	eQTL_catalogue_fairfax_monocytes_lps24 eQTL	0.466596	0	2591
	DOC2A	CTF1	eQTL_catalogue_fairfax_monocytes_lps24 eQTL	0.444422	0	2593
	DOC2A	CTF1	eQTL_catalogue_sigmoid_colon eQTL	0.233687	0	2846
	DOC2A	CTF1	eQTL_catalogue_nucleus_accumbens eQTL	0.192552	0.114241	2632
	DOC2A	CTF1	eQTL_catalogue_kasela_tcells_cd4 eQTL	0.170203	0	2638
	DOC2A	CTF1	eQTL_catalogue_nucleus_accumbens eQTL	0.164409	0.0816676	2632
	DOC2A	CTF1	eQTL_catalogue_kasela_tcells_cd4 eQTL	0.162745	0	2640
	DOC2A	CTF1	eQTL_catalogue_tibial_nerve eQTL	0.161272	0	2854
	DOC2A	CTF1	eQTL_catalogue_tibial_artery eQTL	0.146817	0	2854
	DOC2A	CTF1	eQTL_catalogue_tibial_artery eQTL	0.138119	0	2853
	DOC2A	CTF1	eQTL_catalogue_tibial_nerve eQTL	0.126771	0	2856
	DOC2A	CTF1	eQTL_catalogue_sigmoid_colon eQTL	0.120279	0	2845
	DOC2A	CTF1	eQTL_catalogue_fairfax_monocytes_lps24 eQTL	0.118574	0	2593
	DOC2A	CTF1	eQTL_catalogue_ovary eQTL	0.115601	0	2644
	DOC2A	CTF1	eQTL_catalogue_kasela_tcells_cd8 eQTL	0.109123	0	2633
	DOC2A	CTF1	eQTL_catalogue_adrenal_gland eQTL	0.098311	0	2760
	DOC2A	CTF1	eQTL_catalogue_ovary eQTL	0.0958413	0	2644
	DOC2A	CTF1	eQTL_catalogue_nedelec_lysteria eQTL	0.0954144	0	2009
	DOC2A	CTF1	eQTL_catalogue_pancreas eQTL	0.0953923	0	2811
	DOC2A	CTF1	eQTL_catalogue_adrenal_gland eQTL	0.0938846	0	2759
	DOC2A	CTF1	eQTL_catalogue_nedelec_lysteria eQTL	0.0860302	0	2008
	DOC2A	CTF1	eQTL_catalogue_young_microglia eQTL	0.0844877	0	2427
	DOC2A	CTF1	eQTL_catalogue_nedelec_naive eQTL	0.0814703	0	2006
	DOC2A	CTF1	eQTL_catalogue_liver eQTL	0.0794186	0.0336696	2705
	DOC2A	CTF1	eQTL_catalogue_prostate eQTL	0.0789169	0	2752
	DOC2A	CTF1	MetaBrain_spinalcord eQTL	0.078905	0	2209
	DOC2A	CTF1	eQTL_catalogue_braineac_substantia_nigra eQTL	0.0767212	0	2069
	DOC2A	CTF1	eQTL_catalogue_muscle eQTL	0.0765049	0	2873
	DOC2A	CTF1	eQTL_catalogue_liver eQTL	0.0764514	0.0339896	2707
	DOC2A	CTF1	eQTL_catalogue_hippocampus eQTL	0.0764008	0	2550
	DOC2A	CTF1	eQTL_catalogue_young_microglia eQTL	0.0755932	0	2418
	DOC2A	CTF1	eQTL_catalogue_stomach eQTL	0.0753729	0	2811
	DOC2A	CTF1	MetaBrain_spinalcord eQTL	0.0751341	0	2183
	DOC2A	CTF1	eQTL_catalogue_blood eQTL	0.0750712	0	2876
	DOC2A	CTF1	eQTL_catalogue_pancreas eQTL	0.0746738	0	2811
	DOC2A	CTF1	eQTL_catalogue_braineac_substantia_nigra eQTL	0.0740129	0	2069
	DOC2A	CTF1	eQTL_catalogue_substantia_nigra eQTL	0.0737491	0	2345
	DOC2A	CTF1	wingo_male_DLPFC eQTL	0.0730989	0.0302125	873
	DOC2A	CTF1	eQTL_catalogue_nedelec_naive eQTL	0.0729328	0	2000
	DOC2A	CTF1	eQTL_catalogue_kasela_tcells_cd8 eQTL	0.0721436	0	2634
	DOC2A	CTF1	eQTL_catalogue_prostate eQTL	0.0696485	0	2750
	DOC2A	CTF1	eQTL_catalogue_adipose_visceral eQTL	0.0693239	0	2848
	DOC2A	CTF1	eQTL_catalogue_substantia_nigra eQTL	0.0685022	0	2345
	DOC2A	CTF1	eQTL_catalogue_uterus eQTL	0.0657446	0.0118977	2432
	DOC2A	CTF1	eQTL_catalogue_kidney eQTL	0.0652703	0	2269
	DOC2A	CTF1	MetaBrain_spinalcord eQTL	0.0647224	0	2181
	DOC2A	CTF1	eQTL_catalogue_sigmoid_colon eQTL	0.0643723	0	2843
	DOC2A	CTF1	eQTL_catalogue_breast eQTL	0.0641348	0	2833
	DOC2A	CTF1	eQTL_catalogue_muscle eQTL	0.0628963	0	2872
	DOC2A	CTF1	eQTL_catalogue_nedelec_naive eQTL	0.0627878	0	2001
	DOC2A	CTF1	MetaBrain_basalganglia eQTL	0.0625938	0	2214
	DOC2A	CTF1	eQTL_catalogue_kidney eQTL	0.0622961	0	2256
	DOC2A	CTF1	eQTL_catalogue_ovary eQTL	0.0614243	0	2646
	DOC2A	CTF1	eQTL_catalogue_nucleus_accumbens eQTL	0.0613446	0	2635
	DOC2A	CTF1	eQTL_catalogue_lcl eQTL	0.0613178	0	2308
	DOC2A	CTF1	MetaBrain_cerebellum eQTL	0.0612279	0	2731
	DOC2A	CTF1	eQTL_catalogue_blood eQTL	0.0610577	0	2874
	DOC2A	CTF1	eQTL_catalogue_adipose_visceral eQTL	0.060896	0	2846
	DOC2A	CTF1	eQTL_catalogue_kasela_tcells_cd4 eQTL	0.0608907	0	2640
	DOC2A	CTF1	eQTL_catalogue_spinal_cord eQTL	0.060557	0	2510
	DOC2A	CTF1	eQTL_catalogue_kidney eQTL	0.060554	0	2253
	DOC2A	CTF1	eQTL_catalogue_spinal_cord eQTL	0.0603818	0	2501
	DOC2A	CTF1	eQTL_catalogue_uterus eQTL	0.0603048	0.0104804	2447
	DOC2A	CTF1	eQTL_catalogue_lcl eQTL	0.0598462	0	2319
	DOC2A	CTF1	eQTL_catalogue_cedar_monocytes eQTL	0.0593619	0	2673
	DOC2A	CTF1	wingo_both_DLPFC eQTL	0.0587473	0.0221427	873
	DOC2A	CTF1	eQTL_catalogue_hypothalamus eQTL	0.0585456	0	2632
	DOC2A	CTF1	wingo_male_DLPFC eQTL	0.0562709	0.0189803	873
	DOC2A	CTF1	eQTL_catalogue_putamen eQTL	0.0561909	0.0252415	2606
	DOC2A	CTF1	eQTL_catalogue_testis eQTL	0.0559982	0	2832
	DOC2A	CTF1	eQTL_catalogue_cerebellum eQTL	0.0557318	0	2619
	DOC2A	CTF1	eQTL_catalogue_putamen eQTL	0.0552184	0.027508	2598
	DOC2A	CTF1	eQTL_catalogue_testis eQTL	0.0549772	0	2832
	DOC2A	CTF1	eQTL_catalogue_esophagus_mucosa eQTL	0.0549308	0	2858
	DOC2A	CTF1	kosoy_microglia eQTL	0.0549242	0	862
	DOC2A	CTF1	eQTL_catalogue_braineac_putamen eQTL	0.054704	0	2304
	DOC2A	CTF1	eQTL_catalogue_spinal_cord eQTL	0.0545596	0	2507
	DOC2A	CTF1	eQTL_catalogue_braineac_substantia_nigra eQTL	0.054471	0	2075
	DOC2A	CTF1	eQTL_catalogue_spleen eQTL	0.054366	0	2690
	DOC2A	CTF1	eQTL_catalogue_braineac_putamen eQTL	0.0542182	0	2285
	DOC2A	CTF1	eQTL_catalogue_spleen eQTL	0.0541764	0	2698
	DOC2A	CTF1	eQTL_catalogue_adrenal_gland eQTL	0.0541265	0	2762
	DOC2A	CTF1	eQTL_catalogue_small_intestine eQTL	0.054078	0	2564
	DOC2A	CTF1	eQTL_catalogue_cerebellar_hemisphere eQTL	0.0540037	0	2619
	DOC2A	CTF1	eQTL_catalogue_lcl eQTL	0.0539298	0	2311
	DOC2A	CTF1	eQTL_catalogue_amygdala eQTL	0.053776	0	2348
	DOC2A	CTF1	MetaBrain_basalganglia eQTL	0.0537589	0	2214
	DOC2A	CTF1	eQTL_catalogue_breast eQTL	0.0537266	0	2831
	DOC2A	CTF1	eQTL_catalogue_caudate eQTL	0.053578	0	2684
	DOC2A	CTF1	MetaBrain_cerebellum eQTL	0.0534184	0	2729
	DOC2A	CTF1	eQTL_catalogue_left_ventricle eQTL	0.0529006	0	2850
	DOC2A	CTF1	eQTL_catalogue_esophagus_gej eQTL	0.0527689	0	2811
	DOC2A	CTF1	eQTL_catalogue_kasela_tcells_cd8 eQTL	0.0527236	0	2635
	DOC2A	CTF1	eQTL_catalogue_left_ventricle eQTL	0.0527018	0	2850
	DOC2A	CTF1	eQTL_catalogue_cerebellum eQTL	0.0524728	0	2617
	DOC2A	CTF1	eQTL_catalogue_amygdala eQTL	0.0523932	0	2351
	DOC2A	CTF1	eQTL_catalogue_nedelec_salmonella eQTL	0.0523844	0	2138
	DOC2A	CTF1	eQTL_catalogue_small_intestine eQTL	0.0515109	0	2546
	DOC2A	CTF1	UKB_blood pQTL	0.0514639	0.00515353	6744
	DOC2A	CTF1	eQTL_catalogue_vagina eQTL	0.0514504	0	2610
	DOC2A	CTF1	eQTL_catalogue_liver eQTL	0.0509468	0	2707
	DOC2A	CTF1	eQTL_catalogue_caudate eQTL	0.0508338	0	2681
	DOC2A	CTF1	eQTL_catalogue_caudate eQTL	0.0507849	0	2691
	DOC2A	CTF1	eQTL_catalogue_salivary_gland eQTL	0.0506544	0	2440
	DOC2A	CTF1	eQTL_catalogue_vagina eQTL	0.0503129	0	2611
	DOC2A	CTF1	wingo_both_DLPFC eQTL	0.0500162	0.0308099	873
	DOC2A	CTF1	MetaBrain_hippocampus eQTL	0.0499169	0	2115
	DOC2A	CTF1	eQTL_catalogue_cerebellar_hemisphere eQTL	0.0497771	0	2619
	DOC2A	CTF1	eQTL_catalogue_young_microglia eQTL	0.0496159	0	2429
	DOC2A	CTF1	eQTL_catalogue_frontal_cortex eQTL	0.0495904	0	2567
	DOC2A	CTF1	eQTL_catalogue_nedelec_salmonella eQTL	0.0495516	0	2133
	DOC2A	CTF1	eQTL_catalogue_tibial_nerve eQTL	0.0495298	0	2856
	DOC2A	CTF1	eQTL_catalogue_salivary_gland eQTL	0.0493406	0	2465
	DOC2A	CTF1	eQTL_catalogue_hypothalamus eQTL	0.0491987	0	2626
	DOC2A	CTF1	eQTL_catalogue_cerebellar_hemisphere eQTL	0.0491844	0	2621
	DOC2A	CTF1	MetaBrain_hippocampus eQTL	0.0490961	0	2107
	DOC2A	CTF1	wingo_female_DLPFC eQTL	0.0490895	0.0198247	873
	DOC2A	CTF1	eQTL_catalogue_hippocampus eQTL	0.0490199	0	2546
	DOC2A	CTF1	eQTL_catalogue_frontal_cortex eQTL	0.0489315	0	2573
	DOC2A	CTF1	eQTL_catalogue_spleen eQTL	0.048667	0	2704
	DOC2A	CTF1	eQTL_catalogue_tranverse_colon eQTL	0.048397	0	2838
	DOC2A	CTF1	eQTL_catalogue_esophagus_mucosa eQTL	0.0482928	0	2855
	DOC2A	CTF1	eQTL_catalogue_commonmind_dlpfc eQTL	0.0480569	0	2719
	DOC2A	CTF1	wingo_male_DLPFC eQTL	0.0479711	0.0223326	873
	DOC2A	CTF1	eQTL_catalogue_uterus eQTL	0.0479603	0.0131025	2452
	DOC2A	CTF1	eQTL_catalogue_breast eQTL	0.0477922	0	2829
	DOC2A	CTF1	eQTL_catalogue_anterior_cingulate_cortex eQTL	0.0477095	0	2408
	DOC2A	CTF1	MetaBrain_hippocampus eQTL	0.0475454	0	2113
	DOC2A	CTF1	eQTL_catalogue_cortex eQTL	0.04752	0	2679
	DOC2A	CTF1	eQTL_catalogue_pituitary eQTL	0.0474937	0	2750
	DOC2A	CTF1	eQTL_catalogue_hippocampus eQTL	0.0474851	0	2539
	DOC2A	CTF1	MetaBrain_basalganglia eQTL	0.0474681	0	2212
	DOC2A	CTF1	eQTL_catalogue_anterior_cingulate_cortex eQTL	0.0470651	0	2413
	DOC2A	CTF1	kosoy_microglia eQTL	0.0470401	0	862
	DOC2A	CTF1	eQTL_catalogue_fairfax_monocytes_naive eQTL	0.0469401	0	2617
	DOC2A	CTF1	eQTL_catalogue_coronary_artery eQTL	0.0468305	0	2766
	DOC2A	CTF1	eQTL_catalogue_tibial_artery eQTL	0.0468291	0	2856
	DOC2A	CTF1	eQTL_catalogue_commonmind_dlpfc eQTL	0.0468188	0	2711
	DOC2A	CTF1	eQTL_catalogue_fibroblast eQTL	0.0466272	0	2866
	DOC2A	CTF1	eQTL_catalogue_fairfax_monocytes_ifn24 eQTL	0.046536	0	2615
	DOC2A	CTF1	eQTL_catalogue_fairfax_monocytes_naive eQTL	0.0465123	0	2616
	DOC2A	CTF1	eQTL_catalogue_cortex eQTL	0.0464423	0	2682
	DOC2A	CTF1	eQTL_catalogue_prostate eQTL	0.0464093	0	2766
	DOC2A	CTF1	eQTL_catalogue_esophagus_gej eQTL	0.0460667	0	2813
	DOC2A	CTF1	eQTL_catalogue_pituitary eQTL	0.0459505	0	2752
	DOC2A	CTF1	eQTL_catalogue_amygdala eQTL	0.0455805	0	2356
	DOC2A	CTF1	eQTL_catalogue_coronary_artery eQTL	0.0455533	0	2789
	DOC2A	CTF1	eQTL_catalogue_fairfax_monocytes_lps2 eQTL	0.0454219	0	2576
	DOC2A	CTF1	eQTL_catalogue_cedar_monocytes eQTL	0.0451927	0	2671
	DOC2A	CTF1	eQTL_catalogue_esophagus_mucosa eQTL	0.0450888	0	2854
	DOC2A	CTF1	eQTL_catalogue_tranverse_colon eQTL	0.0450603	0	2836
	DOC2A	CTF1	wingo_female_DLPFC eQTL	0.0450304	0.0260663	873
	DOC2A	CTF1	eQTL_catalogue_putamen eQTL	0.0449553	0.0220084	2614
	DOC2A	CTF1	eQTL_catalogue_substantia_nigra eQTL	0.0447602	0	2350
	DOC2A	CTF1	eQTL_catalogue_lung eQTL	0.0445018	0	2843
	DOC2A	CTF1	eQTL_catalogue_coronary_artery eQTL	0.0445011	0	2778
	DOC2A	CTF1	eQTL_catalogue_fibroblast eQTL	0.0443041	0	2867
	DOC2A	CTF1	eQTL_catalogue_hypothalamus eQTL	0.0440274	0	2643
	DOC2A	CTF1	eQTL_catalogue_esophagus_muscularis eQTL	0.0437549	0	2837
	DOC2A	CTF1	eQTL_catalogue_fairfax_monocytes_lps2 eQTL	0.0436897	0	2574
	DOC2A	CTF1	eQTL_catalogue_vagina eQTL	0.0435466	0	2614
	DOC2A	CTF1	eQTL_catalogue_commonmind_dlpfc eQTL	0.0430518	0	2721
	DOC2A	CTF1	eQTL_catalogue_frontal_cortex eQTL	0.0427579	0	2575
	DOC2A	CTF1	eQTL_catalogue_nedelec_lysteria eQTL	0.0423794	0	2011
	DOC2A	CTF1	eQTL_catalogue_aorta eQTL	0.0423666	0	2841
	DOC2A	CTF1	eQTL_catalogue_braineac_putamen eQTL	0.0422691	0	2306
	DOC2A	CTF1	eQTL_catalogue_fairfax_monocytes_ifn24 eQTL	0.041993	0	2612
	DOC2A	CTF1	eQTL_catalogue_adipose_visceral eQTL	0.0419915	0	2848
	DOC2A	CTF1	eQTL_catalogue_stomach eQTL	0.0416725	0	2795
	DOC2A	CTF1	eQTL_catalogue_salivary_gland eQTL	0.041497	0	2476
	DOC2A	CTF1	eQTL_catalogue_thyroid eQTL	0.0414283	0	2853
	DOC2A	CTF1	eQTL_catalogue_esophagus_gej eQTL	0.0405572	0	2818
	DOC2A	CTF1	eQTL_catalogue_aorta eQTL	0.0404909	0	2839
	DOC2A	CTF1	eQTL_catalogue_esophagus_muscularis eQTL	0.0404365	0	2833
	DOC2A	CTF1	eQTL_catalogue_cedar_monocytes eQTL	0.0402451	0	2671
	DOC2A	CTF1	eQTL_catalogue_cortex eQTL	0.0400888	0	2697
	DOC2A	CTF1	NGI_all_CSF pQTL	0.0397974	0	3304
	DOC2A	CTF1	wingo_female_DLPFC eQTL	0.0397254	0.0157602	873
	DOC2A	CTF1	eQTL_catalogue_nedelec_salmonella eQTL	0.039696	0	2134
	DOC2A	CTF1	eQTL_catalogue_adipose eQTL	0.0396239	0	2861
	DOC2A	CTF1	eQTL_catalogue_tranverse_colon eQTL	0.039596	0	2839
	DOC2A	CTF1	eQTL_catalogue_thyroid eQTL	0.0389489	0	2852
	DOC2A	CTF1	eQTL_catalogue_pituitary eQTL	0.0388228	0	2752
	DOC2A	CTF1	eQTL_catalogue_pancreas eQTL	0.0384023	0	2813
	DOC2A	CTF1	eQTL_catalogue_small_intestine eQTL	0.0382018	0	2568
	DOC2A	CTF1	eQTL_catalogue_stomach eQTL	0.0381878	0	2804
	DOC2A	CTF1	kosoy_microglia eQTL	0.0378408	0	862
	DOC2A	CTF1	eQTL_catalogue_skin_exposed eQTL	0.0376253	0	2852
	DOC2A	CTF1	eQTL_catalogue_fairfax_monocytes_ifn24 eQTL	0.0373186	0	2614
	DOC2A	CTF1	eQTL_catalogue_cerebellum eQTL	0.0370901	0	2627
	DOC2A	CTF1	eQTL_catalogue_testis eQTL	0.0370154	0	2837
	DOC2A	CTF1	eQTL_catalogue_left_ventricle eQTL	0.0368066	0	2852
	DOC2A	CTF1	wingo_both_DLPFC eQTL	0.036567	0.0171301	873
	DOC2A	CTF1	eQTL_catalogue_anterior_cingulate_cortex eQTL	0.036062	0	2415
	DOC2A	CTF1	eQTL_catalogue_fibroblast eQTL	0.0358685	0	2870
	DOC2A	CTF1	eQTL_catalogue_blood eQTL	0.0357317	0	2877
	DOC2A	CTF1	eQTL_catalogue_adipose eQTL	0.0351478	0	2860
	DOC2A	CTF1	eQTL_catalogue_fairfax_monocytes_lps2 eQTL	0.0349678	0	2576
	DOC2A	CTF1	eQTL_catalogue_muscle eQTL	0.0348752	0	2870
	DOC2A	CTF1	eQTL_catalogue_atrial_appendage eQTL	0.0347272	0.0190093	2824
	DOC2A	CTF1	eQTL_catalogue_lung eQTL	0.0347123	0	2843
	DOC2A	CTF1	eQTL_catalogue_atrial_appendage eQTL	0.0344746	0.018918	2824
	DOC2A	CTF1	eQTL_catalogue_adipose eQTL	0.0339901	0	2859
	DOC2A	CTF1	MetaBrain_cerebellum eQTL	0.0337607	0	2731
	DOC2A	CTF1	eQTL_catalogue_skin_non_exposed eQTL	0.0337432	0	2845
	DOC2A	CTF1	eQTL_catalogue_esophagus_muscularis eQTL	0.0335026	0	2835
	DOC2A	CTF1	eQTL_catalogue_thyroid eQTL	0.0334282	0	2851
	DOC2A	CTF1	eQTL_catalogue_aorta eQTL	0.0330881	0	2843
	DOC2A	CTF1	eQTL_catalogue_skin_exposed eQTL	0.032665	0	2852
	DOC2A	CTF1	eQTL_catalogue_skin_non_exposed eQTL	0.0321801	0	2843
	DOC2A	CTF1	eQTL_catalogue_atrial_appendage eQTL	0.0311993	0	2826
	DOC2A	CTF1	NGI_female_CSF pQTL	0.0305197	0	5562
	DOC2A	CTF1	eQTL_catalogue_fairfax_monocytes_naive eQTL	0.0304854	0	2617
	DOC2A	CTF1	eQTL_catalogue_skin_non_exposed eQTL	0.0302501	0	2847
	DOC2A	CTF1	eQTL_catalogue_skin_exposed eQTL	0.0295018	0	2850
	DOC2A	CTF1	eQTL_catalogue_lung eQTL	0.0287989	0	2845
	DOC2A	CTF1	NGI_male_CSF pQTL	0.0265773	0	5506
	DOC2A	CTF1	NGI_all_CSF pQTL	0.0255318	0	3305
	DOC2A	CTF1	NGI_male_CSF pQTL	0.0234457	0	5508
	DOC2A	CTF1	NGI_female_CSF pQTL	0.0215828	0	5564
	DOC2A	CTF1	NGI_female_CSF pQTL	0.0209006	0	5564
	DOC2A	CTF1	MetaBrain_cortex eQTL	0.020328	0	2983
	DOC2A	CTF1	NGI_male_CSF pQTL	0.0202645	0	5508
	DOC2A	CTF1	MetaBrain_cortex eQTL	0.0171903	0	2983
	DOC2A	CTF1	MetaBrain_cortex eQTL	0.0171553	0	2981
	DOC2A	CTF1	NGI_all_CSF pQTL	0.0163383	0	3305
	DOC2A	CTF1	ARIC_blood pQTL	0.0140244	0	1088
	DOC2A	CTF1	ARIC_blood pQTL	0.0129427	0	1088
	DOC2A	CTF1	ARIC_blood pQTL	0.0126589	0	1088
	DOC2A	CTF1	eQTLgen_blood eQTL	0.00784906	0	3049
	DOC2A	CTF1	eQTLgen_blood eQTL	0.0056877	0	3049
	DOC2A	CTF1	eQTLgen_blood eQTL	0.00543237	0	3047
	DOC2A	CTF1	UKB_blood pQTL	0.00471323	8.84514777278705e-05	6742
	DOC2A	CTF2P	kosoy_microglia eQTL	0.0793141	0	935
	DOC2A	CTF2P	kosoy_microglia eQTL	0.0621863	0	935
	DOC2A	CTF2P	kosoy_microglia eQTL	0.0397907	0	935
	DOC2A	DCTPP1	eQTL_catalogue_aorta eQTL	0.360914	0	2221
	DOC2A	DCTPP1	eQTL_catalogue_skin_exposed eQTL	0.270122	0	2226
	DOC2A	DCTPP1	eQTL_catalogue_aorta eQTL	0.254461	0	2221
	DOC2A	DCTPP1	eQTL_catalogue_skin_exposed eQTL	0.239588	0	2226
	DOC2A	DCTPP1	kosoy_microglia eQTL	0.211985	0	640
	DOC2A	DCTPP1	eQTL_catalogue_pituitary eQTL	0.207004	0	2149
	DOC2A	DCTPP1	kosoy_microglia eQTL	0.183446	0	640
	DOC2A	DCTPP1	eQTL_catalogue_blood eQTL	0.179962	0	2249
	DOC2A	DCTPP1	eQTL_catalogue_coronary_artery eQTL	0.166653	0	2148
	DOC2A	DCTPP1	eQTL_catalogue_coronary_artery eQTL	0.16387	0	2163
	DOC2A	DCTPP1	eQTL_catalogue_quach_naive eQTL	0.161841	0	1177
	DOC2A	DCTPP1	eQTL_catalogue_quach_naive eQTL	0.157488	0	1180
	DOC2A	DCTPP1	eQTL_catalogue_blood eQTL	0.142956	0	2248
	DOC2A	DCTPP1	eQTL_catalogue_liver eQTL	0.140033	0	2109
	DOC2A	DCTPP1	eQTL_catalogue_cortex eQTL	0.139196	0.0784473	2081
	DOC2A	DCTPP1	eQTL_catalogue_cortex eQTL	0.136874	0.0902457	2076
	DOC2A	DCTPP1	eQTL_catalogue_braineac_putamen eQTL	0.12248	0	1815
	DOC2A	DCTPP1	eQTL_catalogue_vagina eQTL	0.119011	0	2022
	DOC2A	DCTPP1	eQTL_catalogue_vagina eQTL	0.11748	0	2025
	DOC2A	DCTPP1	eQTL_catalogue_aorta eQTL	0.106652	0	2223
	DOC2A	DCTPP1	eQTL_catalogue_braineac_substantia_nigra eQTL	0.103122	0	1670
	DOC2A	DCTPP1	eQTL_catalogue_blood eQTL	0.10251	0	2248
	DOC2A	DCTPP1	eQTL_catalogue_braineac_putamen eQTL	0.0983825	0	1806
	DOC2A	DCTPP1	eQTL_catalogue_liver eQTL	0.0975996	0	2109
	DOC2A	DCTPP1	NGI_female_CSF pQTL	0.0947868	0	5564
	DOC2A	DCTPP1	eQTL_catalogue_braineac_substantia_nigra eQTL	0.0917375	0	1672
	DOC2A	DCTPP1	eQTL_catalogue_adrenal_gland eQTL	0.0884894	0	2148
	DOC2A	DCTPP1	eQTL_catalogue_ovary eQTL	0.0884479	0.027732	2040
	DOC2A	DCTPP1	MetaBrain_spinalcord eQTL	0.0881319	0	1716
	DOC2A	DCTPP1	eQTL_catalogue_nucleus_accumbens eQTL	0.0875196	0	2050
	DOC2A	DCTPP1	eQTL_catalogue_cedar_monocytes eQTL	0.0853012	0	2105
	DOC2A	DCTPP1	ARIC_blood pQTL	0.0843885	0.0453113	937
	DOC2A	DCTPP1	eQTL_catalogue_cedar_monocytes eQTL	0.0842961	0	2105
	DOC2A	DCTPP1	ARIC_blood pQTL	0.0842482	0.0344457	937
	DOC2A	DCTPP1	kosoy_microglia eQTL	0.0817988	0	640
	DOC2A	DCTPP1	eQTL_catalogue_commonmind_dlpfc eQTL	0.0805569	0	2112
	DOC2A	DCTPP1	eQTL_catalogue_nucleus_accumbens eQTL	0.0785509	0	2047
	DOC2A	DCTPP1	MetaBrain_spinalcord eQTL	0.0778971	0	1690
	DOC2A	DCTPP1	eQTL_catalogue_amygdala eQTL	0.0770563	0	1797
	DOC2A	DCTPP1	eQTL_catalogue_skin_exposed eQTL	0.0762891	0	2226
	DOC2A	DCTPP1	eQTL_catalogue_quach_LPS eQTL	0.0753464	0	1199
	DOC2A	DCTPP1	eQTL_catalogue_lcl eQTL	0.0745407	0	1758
	DOC2A	DCTPP1	eQTL_catalogue_ovary eQTL	0.0739467	0.0228802	2038
	DOC2A	DCTPP1	eQTL_catalogue_esophagus_muscularis eQTL	0.0738241	0	2223
	DOC2A	DCTPP1	eQTL_catalogue_nedelec_salmonella eQTL	0.0731164	0.0499307	1611
	DOC2A	DCTPP1	NGI_female_CSF pQTL	0.0727066	0	5562
	DOC2A	DCTPP1	eQTL_catalogue_pituitary eQTL	0.0723192	0	2149
	DOC2A	DCTPP1	eQTL_catalogue_stomach eQTL	0.072211	0	2189
	DOC2A	DCTPP1	eQTL_catalogue_esophagus_muscularis eQTL	0.0711017	0	2227
	DOC2A	DCTPP1	eQTL_catalogue_nedelec_salmonella eQTL	0.069972	0.0445304	1608
	DOC2A	DCTPP1	eQTL_catalogue_liver eQTL	0.0694272	0	2109
	DOC2A	DCTPP1	eQTL_catalogue_putamen eQTL	0.0689388	0	2026
	DOC2A	DCTPP1	eQTL_catalogue_hypothalamus eQTL	0.0686037	0	2025
	DOC2A	DCTPP1	eQTL_catalogue_small_intestine eQTL	0.0675706	0	1990
	DOC2A	DCTPP1	eQTL_catalogue_nucleus_accumbens eQTL	0.0668461	0	2049
	DOC2A	DCTPP1	eQTL_catalogue_hypothalamus eQTL	0.06682	0	2033
	DOC2A	DCTPP1	eQTL_catalogue_adrenal_gland eQTL	0.0667979	0	2146
	DOC2A	DCTPP1	eQTL_catalogue_amygdala eQTL	0.0662671	0	1792
	DOC2A	DCTPP1	eQTL_catalogue_putamen eQTL	0.0658824	0	2022
	DOC2A	DCTPP1	eQTL_catalogue_substantia_nigra eQTL	0.0657485	0	1781
	DOC2A	DCTPP1	eQTL_catalogue_vagina eQTL	0.0654751	0	2026
	DOC2A	DCTPP1	eQTL_catalogue_thyroid eQTL	0.0651834	0	2230
	DOC2A	DCTPP1	eQTL_catalogue_nedelec_salmonella eQTL	0.0650369	0	1607
	DOC2A	DCTPP1	eQTL_catalogue_spinal_cord eQTL	0.0649736	0	1942
	DOC2A	DCTPP1	eQTL_catalogue_cerebellar_hemisphere eQTL	0.0637826	0	2042
	DOC2A	DCTPP1	eQTL_catalogue_cerebellum eQTL	0.0633327	0	2023
	DOC2A	DCTPP1	eQTL_catalogue_kidney eQTL	0.0630123	0	1693
	DOC2A	DCTPP1	eQTL_catalogue_small_intestine eQTL	0.0626989	0	1968
	DOC2A	DCTPP1	eQTL_catalogue_lcl eQTL	0.0624904	0	1759
	DOC2A	DCTPP1	eQTL_catalogue_kidney eQTL	0.062142	0	1679
	DOC2A	DCTPP1	eQTL_catalogue_substantia_nigra eQTL	0.0621312	0	1786
	DOC2A	DCTPP1	eQTL_catalogue_spinal_cord eQTL	0.0620488	0	1934
	DOC2A	DCTPP1	eQTL_catalogue_muscle eQTL	0.061662	0	2241
	DOC2A	DCTPP1	eQTL_catalogue_quach_IAV eQTL	0.0616024	0	1174
	DOC2A	DCTPP1	eQTL_catalogue_quach_R848 eQTL	0.0615571	0	1110
	DOC2A	DCTPP1	ARIC_blood pQTL	0.0615358	0.0359678	937
	DOC2A	DCTPP1	eQTL_catalogue_quach_LPS eQTL	0.0611117	0	1187
	DOC2A	DCTPP1	eQTL_catalogue_quach_IAV eQTL	0.0610636	0	1176
	DOC2A	DCTPP1	eQTL_catalogue_quach_R848 eQTL	0.0609909	0	1119
	DOC2A	DCTPP1	eQTL_catalogue_hippocampus eQTL	0.0602537	0	1967
	DOC2A	DCTPP1	NGI_female_CSF pQTL	0.0601332	0	5564
	DOC2A	DCTPP1	eQTL_catalogue_blueprint_monocytes eQTL	0.059991	0.0162815	2117
	DOC2A	DCTPP1	eQTL_catalogue_cerebellum eQTL	0.0596433	0	2027
	DOC2A	DCTPP1	eQTL_catalogue_cerebellar_hemisphere eQTL	0.0594218	0	2040
	DOC2A	DCTPP1	eQTL_catalogue_young_microglia eQTL	0.0593153	0	1873
	DOC2A	DCTPP1	eQTL_catalogue_coronary_artery eQTL	0.0591749	0	2172
	DOC2A	DCTPP1	eQTL_catalogue_substantia_nigra eQTL	0.0591325	0	1783
	DOC2A	DCTPP1	eQTL_catalogue_cortex eQTL	0.0590735	0.0101906	2094
	DOC2A	DCTPP1	wingo_male_DLPFC pQTL	0.0587882	0	662
	DOC2A	DCTPP1	eQTL_catalogue_commonmind_dlpfc eQTL	0.0587837	0	2104
	DOC2A	DCTPP1	eQTL_catalogue_esophagus_mucosa eQTL	0.0582145	0.0125305	2235
	DOC2A	DCTPP1	eQTL_catalogue_young_microglia eQTL	0.0575763	0	1873
	DOC2A	DCTPP1	eQTL_catalogue_blueprint_monocytes eQTL	0.0572354	0.0166193	2117
	DOC2A	DCTPP1	eQTL_catalogue_hippocampus eQTL	0.0570991	0	1976
	DOC2A	DCTPP1	wingo_male_DLPFC pQTL	0.0567527	0	662
	DOC2A	DCTPP1	eQTL_catalogue_quach_naive eQTL	0.0565961	0	1178
	DOC2A	DCTPP1	eQTL_catalogue_small_intestine eQTL	0.0558619	0	1988
	DOC2A	DCTPP1	eQTL_catalogue_nedelec_lysteria eQTL	0.0558022	0	1492
	DOC2A	DCTPP1	wingo_female_DLPFC pQTL	0.0554934	0	662
	DOC2A	DCTPP1	eQTL_catalogue_nedelec_naive eQTL	0.0554176	0	1493
	DOC2A	DCTPP1	MetaBrain_basalganglia eQTL	0.055349	0	1691
	DOC2A	DCTPP1	wingo_female_DLPFC pQTL	0.0551938	0	662
	DOC2A	DCTPP1	eQTL_catalogue_braineac_putamen eQTL	0.0548653	0	1815
	DOC2A	DCTPP1	eQTL_catalogue_muscle eQTL	0.0547233	0	2242
	DOC2A	DCTPP1	eQTL_catalogue_uterus eQTL	0.0546707	0	1837
	DOC2A	DCTPP1	eQTL_catalogue_frontal_cortex eQTL	0.0545842	0	1984
	DOC2A	DCTPP1	eQTL_catalogue_nedelec_lysteria eQTL	0.0545126	0	1493
	DOC2A	DCTPP1	eQTL_catalogue_braineac_substantia_nigra eQTL	0.0544359	0	1670
	DOC2A	DCTPP1	eQTL_catalogue_nedelec_naive eQTL	0.0542838	0	1485
	DOC2A	DCTPP1	eQTL_catalogue_anterior_cingulate_cortex eQTL	0.0541076	0	1841
	DOC2A	DCTPP1	eQTL_catalogue_anterior_cingulate_cortex eQTL	0.0540524	0	1834
	DOC2A	DCTPP1	eQTL_catalogue_hippocampus eQTL	0.0538877	0	1978
	DOC2A	DCTPP1	eQTL_catalogue_uterus eQTL	0.0537559	0	1856
	DOC2A	DCTPP1	MetaBrain_hippocampus eQTL	0.053517	0	1604
	DOC2A	DCTPP1	wingo_male_DLPFC eQTL	0.0531148	0	662
	DOC2A	DCTPP1	eQTL_catalogue_frontal_cortex eQTL	0.0531045	0	1992
	DOC2A	DCTPP1	eQTL_catalogue_skin_non_exposed eQTL	0.0529582	0	2223
	DOC2A	DCTPP1	eQTL_catalogue_thyroid eQTL	0.0528091	0	2228
	DOC2A	DCTPP1	eQTL_catalogue_quach_LPS eQTL	0.0527948	0	1198
	DOC2A	DCTPP1	eQTL_catalogue_amygdala eQTL	0.0526378	0	1794
	DOC2A	DCTPP1	eQTL_catalogue_salivary_gland eQTL	0.0526223	0	1880
	DOC2A	DCTPP1	eQTL_catalogue_quach_Pam3CSK4 eQTL	0.052386	0	1114
	DOC2A	DCTPP1	eQTL_catalogue_salivary_gland eQTL	0.0523598	0	1904
	DOC2A	DCTPP1	MetaBrain_hippocampus eQTL	0.052239	0	1610
	DOC2A	DCTPP1	eQTL_catalogue_caudate eQTL	0.0522073	0	2092
	DOC2A	DCTPP1	wingo_male_DLPFC eQTL	0.0521081	0	662
	DOC2A	DCTPP1	MetaBrain_hippocampus eQTL	0.0518557	0	1610
	DOC2A	DCTPP1	eQTL_catalogue_caudate eQTL	0.0514061	0	2091
	DOC2A	DCTPP1	eQTL_catalogue_cerebellar_hemisphere eQTL	0.0512783	0	2042
	DOC2A	DCTPP1	eQTL_catalogue_quach_Pam3CSK4 eQTL	0.0512641	0	1115
	DOC2A	DCTPP1	MetaBrain_basalganglia eQTL	0.0510595	0	1691
	DOC2A	DCTPP1	eQTL_catalogue_skin_non_exposed eQTL	0.0506645	0	2224
	DOC2A	DCTPP1	eQTL_catalogue_fairfax_monocytes_naive eQTL	0.0506004	0.0291152	2061
	DOC2A	DCTPP1	eQTL_catalogue_fairfax_monocytes_naive eQTL	0.0505465	0.0292426	2060
	DOC2A	DCTPP1	eQTL_catalogue_kidney eQTL	0.0503381	0	1680
	DOC2A	DCTPP1	fujita_oligodendrocytes eQTL	0.0500072	0	1555
	DOC2A	DCTPP1	MetaBrain_basalganglia eQTL	0.0499302	0	1691
	DOC2A	DCTPP1	eQTL_catalogue_stomach eQTL	0.049667	0	2178
	DOC2A	DCTPP1	fujita_oligodendrocytes eQTL	0.0495675	0	1555
	DOC2A	DCTPP1	eQTL_catalogue_atrial_appendage eQTL	0.0492744	0	2214
	DOC2A	DCTPP1	eQTL_catalogue_young_microglia eQTL	0.0491727	0	1873
	DOC2A	DCTPP1	eQTL_catalogue_thyroid eQTL	0.0477965	0	2230
	DOC2A	DCTPP1	eQTL_catalogue_adrenal_gland eQTL	0.047785	0	2149
	DOC2A	DCTPP1	eQTL_catalogue_quach_R848 eQTL	0.0476852	0	1117
	DOC2A	DCTPP1	NGI_all_CSF pQTL	0.0474933	0	3305
	DOC2A	DCTPP1	eQTL_catalogue_ovary eQTL	0.0474674	0.00861244	2040
	DOC2A	DCTPP1	eQTL_catalogue_pituitary eQTL	0.04742	0	2149
	DOC2A	DCTPP1	eQTL_catalogue_uterus eQTL	0.0469619	0	1857
	DOC2A	DCTPP1	eQTL_catalogue_spinal_cord eQTL	0.0465843	0	1943
	DOC2A	DCTPP1	eQTL_catalogue_spleen eQTL	0.0463481	0	2095
	DOC2A	DCTPP1	MetaBrain_cerebellum eQTL	0.0462475	0	2132
	DOC2A	DCTPP1	eQTL_catalogue_fairfax_monocytes_ifn24 eQTL	0.0458505	0	2056
	DOC2A	DCTPP1	eQTL_catalogue_pancreas eQTL	0.0458478	0	2198
	DOC2A	DCTPP1	eQTL_catalogue_kasela_tcells_cd8 eQTL	0.045753	0	2091
	DOC2A	DCTPP1	eQTL_catalogue_cerebellum eQTL	0.045628	0	2033
	DOC2A	DCTPP1	eQTL_catalogue_putamen eQTL	0.045395	0	2031
	DOC2A	DCTPP1	eQTL_catalogue_esophagus_muscularis eQTL	0.0453371	0	2227
	DOC2A	DCTPP1	eQTL_catalogue_spleen eQTL	0.0451397	0	2105
	DOC2A	DCTPP1	fujita_excitatory eQTL	0.0450671	0	1555
	DOC2A	DCTPP1	eQTL_catalogue_tranverse_colon eQTL	0.0449952	0	2229
	DOC2A	DCTPP1	eQTL_catalogue_hypothalamus eQTL	0.0449664	0	2042
	DOC2A	DCTPP1	eQTL_catalogue_prostate eQTL	0.0446745	0	2130
	DOC2A	DCTPP1	eQTL_catalogue_breast eQTL	0.044667	0	2207
	DOC2A	DCTPP1	fujita_inhibitory eQTL	0.0446569	0	1555
	DOC2A	DCTPP1	eQTL_catalogue_esophagus_gej eQTL	0.0445739	0	2196
	DOC2A	DCTPP1	eQTL_catalogue_kasela_tcells_cd8 eQTL	0.0445035	0	2090
	DOC2A	DCTPP1	wingo_female_DLPFC eQTL	0.0444555	0	662
	DOC2A	DCTPP1	MetaBrain_cerebellum eQTL	0.0443714	0	2132
	DOC2A	DCTPP1	wingo_female_DLPFC eQTL	0.0442838	0	662
	DOC2A	DCTPP1	eQTL_catalogue_pancreas eQTL	0.044141	0	2200
	DOC2A	DCTPP1	eQTL_catalogue_tranverse_colon eQTL	0.0440379	0	2228
	DOC2A	DCTPP1	eQTL_catalogue_kasela_tcells_cd4 eQTL	0.0439764	0	2095
	DOC2A	DCTPP1	eQTL_catalogue_left_ventricle eQTL	0.0438836	0.0279103	2226
	DOC2A	DCTPP1	eQTL_catalogue_stomach eQTL	0.0438273	0	2184
	DOC2A	DCTPP1	eQTL_catalogue_kasela_tcells_cd4 eQTL	0.0437385	0	2095
	DOC2A	DCTPP1	eQTL_catalogue_breast eQTL	0.0436992	0	2207
	DOC2A	DCTPP1	eQTL_catalogue_prostate eQTL	0.0436834	0	2132
	DOC2A	DCTPP1	eQTL_catalogue_sigmoid_colon eQTL	0.0434231	0	2215
	DOC2A	DCTPP1	fujita_excitatory eQTL	0.043262	0	1555
	DOC2A	DCTPP1	eQTL_catalogue_frontal_cortex eQTL	0.0429491	0	1992
	DOC2A	DCTPP1	MetaBrain_spinalcord eQTL	0.0428746	0	1690
	DOC2A	DCTPP1	eQTL_catalogue_nedelec_naive eQTL	0.04276	0	1483
	DOC2A	DCTPP1	eQTL_catalogue_prostate eQTL	0.0427405	0	2144
	DOC2A	DCTPP1	eQTL_catalogue_atrial_appendage eQTL	0.0426079	0	2212
	DOC2A	DCTPP1	eQTL_catalogue_left_ventricle eQTL	0.042534	0.0324269	2224
	DOC2A	DCTPP1	eQTL_catalogue_caudate eQTL	0.0423035	0	2099
	DOC2A	DCTPP1	eQTL_catalogue_fairfax_monocytes_lps2 eQTL	0.0422782	0	2039
	DOC2A	DCTPP1	eQTL_catalogue_sigmoid_colon eQTL	0.0422508	0	2215
	DOC2A	DCTPP1	eQTL_catalogue_esophagus_gej eQTL	0.0421185	0	2191
	DOC2A	DCTPP1	eQTL_catalogue_lcl eQTL	0.0420856	0	1763
	DOC2A	DCTPP1	eQTL_catalogue_fairfax_monocytes_lps2 eQTL	0.0419915	0	2039
	DOC2A	DCTPP1	eQTL_catalogue_commonmind_dlpfc eQTL	0.0418844	0	2112
	DOC2A	DCTPP1	eQTL_catalogue_tranverse_colon eQTL	0.0418726	0	2228
	DOC2A	DCTPP1	eQTL_catalogue_kasela_tcells_cd4 eQTL	0.0418711	0	2095
	DOC2A	DCTPP1	fujita_inhibitory eQTL	0.0417301	0	1555
	DOC2A	DCTPP1	eQTL_catalogue_testis eQTL	0.0413892	0	2201
	DOC2A	DCTPP1	eQTL_catalogue_cedar_monocytes eQTL	0.0412424	0	2105
	DOC2A	DCTPP1	eQTL_catalogue_fairfax_monocytes_lps2 eQTL	0.0411997	0	2039
	DOC2A	DCTPP1	eQTL_catalogue_salivary_gland eQTL	0.0411266	0	1912
	DOC2A	DCTPP1	eQTL_catalogue_left_ventricle eQTL	0.0411133	0.0105153	2226
	DOC2A	DCTPP1	eQTL_catalogue_testis eQTL	0.0405373	0	2204
	DOC2A	DCTPP1	eQTL_catalogue_muscle eQTL	0.040382	0	2243
	DOC2A	DCTPP1	eQTL_catalogue_fairfax_monocytes_ifn24 eQTL	0.040102	0	2056
	DOC2A	DCTPP1	fujita_astrocytes eQTL	0.0400958	0	1555
	DOC2A	DCTPP1	eQTL_catalogue_fairfax_monocytes_lps24 eQTL	0.0399283	0	2042
	DOC2A	DCTPP1	eQTL_catalogue_esophagus_gej eQTL	0.0398411	0	2191
	DOC2A	DCTPP1	eQTL_catalogue_spleen eQTL	0.0398136	0	2106
	DOC2A	DCTPP1	eQTL_catalogue_fairfax_monocytes_ifn24 eQTL	0.0397061	0	2056
	DOC2A	DCTPP1	eQTL_catalogue_fairfax_monocytes_lps24 eQTL	0.0392912	0	2042
	DOC2A	DCTPP1	eQTL_catalogue_pancreas eQTL	0.0391174	0	2200
	DOC2A	DCTPP1	eQTL_catalogue_nedelec_lysteria eQTL	0.0391099	0	1494
	DOC2A	DCTPP1	eQTL_catalogue_anterior_cingulate_cortex eQTL	0.0390238	0	1841
	DOC2A	DCTPP1	eQTL_catalogue_tibial_nerve eQTL	0.0389774	0	2232
	DOC2A	DCTPP1	wingo_both_DLPFC eQTL	0.0389107	0	662
	DOC2A	DCTPP1	eQTL_catalogue_quach_IAV eQTL	0.0388986	0	1179
	DOC2A	DCTPP1	eQTL_catalogue_testis eQTL	0.0387319	0	2207
	DOC2A	DCTPP1	eQTL_catalogue_adipose_visceral eQTL	0.0387005	0	2223
	DOC2A	DCTPP1	eQTL_catalogue_esophagus_mucosa eQTL	0.0343723	0.038506	2232
	DOC2A	DCTPP1	eQTL_catalogue_tibial_nerve eQTL	0.0381802	0	2232
	DOC2A	DCTPP1	eQTL_catalogue_blueprint_monocytes eQTL	0.0378919	0	2117
	DOC2A	DCTPP1	eQTL_catalogue_quach_Pam3CSK4 eQTL	0.037879	0	1114
	DOC2A	DCTPP1	NGI_all_CSF pQTL	0.0377554	0	3304
	DOC2A	DCTPP1	wingo_both_DLPFC pQTL	0.0373763	0	662
	DOC2A	DCTPP1	MetaBrain_cerebellum eQTL	0.0373226	0	2132
	DOC2A	DCTPP1	wingo_both_DLPFC pQTL	0.0372833	0	662
	DOC2A	DCTPP1	wingo_both_DLPFC eQTL	0.0372808	0	662
	DOC2A	DCTPP1	eQTL_catalogue_adipose_visceral eQTL	0.037079	0	2223
	DOC2A	DCTPP1	NGI_all_CSF pQTL	0.0369656	0	3305
	DOC2A	DCTPP1	fujita_oligodendrocytes eQTL	0.0368457	0	1555
	DOC2A	DCTPP1	fujita_astrocytes eQTL	0.0365018	0	1555
	DOC2A	DCTPP1	eQTL_catalogue_fibroblast eQTL	0.03641	0	2239
