## SupplementTables for "Shared Risk Genes and Casual Relationships across Sex Hormone Related Traits and Alzheimer’s Disease" (part 6 of 12)

### Sheet: Table S4 (continued)
	Table S4. Table overview of all xQTL colocalization results.
	DOC2A	DCTPP1	fujita_excitatory eQTL	0.0361272	0	1555
	DOC2A	DCTPP1	fujita_astrocytes eQTL	0.0360297	0	1555
	DOC2A	DCTPP1	wingo_male_DLPFC pQTL	0.0359237	0	662
	DOC2A	DCTPP1	eQTL_catalogue_atrial_appendage eQTL	0.0356066	0	2214
	DOC2A	DCTPP1	eQTL_catalogue_esophagus_mucosa eQTL	0.0351566	0.0248985	2233
	DOC2A	DCTPP1	eQTL_catalogue_kasela_tcells_cd8 eQTL	0.0351137	0	2091
	DOC2A	DCTPP1	eQTL_catalogue_fibroblast eQTL	0.034926	0	2242
	DOC2A	DCTPP1	eQTL_catalogue_skin_non_exposed eQTL	0.0348175	0	2226
	DOC2A	DCTPP1	eQTL_catalogue_tibial_artery eQTL	0.0347772	0	2230
	DOC2A	DCTPP1	eQTL_catalogue_sigmoid_colon eQTL	0.03462	0	2216
	DOC2A	DCTPP1	fujita_inhibitory eQTL	0.0345455	0	1555
	DOC2A	DCTPP1	eQTL_catalogue_adipose eQTL	0.0344225	0	2236
	DOC2A	DCTPP1	eQTL_catalogue_fairfax_monocytes_naive eQTL	0.0343713	0	2061
	DOC2A	DCTPP1	wingo_male_DLPFC eQTL	0.0342823	0	662
	DOC2A	DCTPP1	eQTL_catalogue_tibial_artery eQTL	0.0341113	0	2228
	DOC2A	DCTPP1	eQTL_catalogue_fairfax_monocytes_lps24 eQTL	0.0340156	0	2042
	DOC2A	DCTPP1	eQTL_catalogue_tibial_artery eQTL	0.0336986	0	2229
	DOC2A	DCTPP1	eQTL_catalogue_breast eQTL	0.0336618	0	2209
	DOC2A	DCTPP1	eQTL_catalogue_lung eQTL	0.0333541	0	2220
	DOC2A	DCTPP1	eQTL_catalogue_fibroblast eQTL	0.0325124	0	2243
	DOC2A	DCTPP1	eQTL_catalogue_tibial_nerve eQTL	0.0324409	0	2232
	DOC2A	DCTPP1	eQTL_catalogue_lung eQTL	0.0323645	0	2222
	DOC2A	DCTPP1	eQTL_catalogue_adipose eQTL	0.0323365	0	2234
	DOC2A	DCTPP1	eQTL_catalogue_adipose_visceral eQTL	0.032306	0	2223
	DOC2A	DCTPP1	wingo_female_DLPFC pQTL	0.032203	0	662
	DOC2A	DCTPP1	eQTL_catalogue_lung eQTL	0.0299135	0	2222
	DOC2A	DCTPP1	eQTL_catalogue_adipose eQTL	0.0294586	0	2236
	DOC2A	DCTPP1	wingo_female_DLPFC eQTL	0.0283912	0	662
	DOC2A	DCTPP1	wingo_both_DLPFC eQTL	0.0266583	0	662
	DOC2A	DCTPP1	wingo_both_DLPFC pQTL	0.0255295	0	662
	DOC2A	DCTPP1	NGI_male_CSF pQTL	0.0211279	0	5508
	DOC2A	DCTPP1	MetaBrain_cortex eQTL	0.0188348	0	2368
	DOC2A	DCTPP1	NGI_male_CSF pQTL	0.0181688	0	5508
	DOC2A	DCTPP1	MetaBrain_cortex eQTL	0.017961	0	2368
	DOC2A	DCTPP1	MetaBrain_cortex eQTL	0.0178689	0	2368
	DOC2A	DCTPP1	NGI_male_CSF pQTL	0.0174331	0	5506
	DOC2A	DCTPP1	UKB_blood pQTL	0.00773747	0	6747
	DOC2A	DCTPP1	UKB_blood pQTL	3.43912059920292e-07	0.00462597	6746
	DOC2A	DCTPP1	eQTLgen_blood eQTL	0.00287744	0	2380
	DOC2A	DCTPP1	eQTLgen_blood eQTL	0.0019291	0.000512861	2380
	DOC2A	DCTPP1	eQTLgen_blood eQTL	0.0017651	0.000270578	2380
	DOC2A	DCTPP1	UKB_blood pQTL	1.94340149374616e-05	3.13404286192575e-05	6745
	DOC2A	DOC2A	MetaBrain_cerebellum eQTL	0.982019	0.966458	2543
	DOC2A	DOC2A	wingo_both_DLPFC pQTL	0.980829	0.961384	725
	DOC2A	DOC2A	eQTL_catalogue_pancreas eQTL	0.980365	0.96486	2617
	DOC2A	DOC2A	wingo_male_DLPFC pQTL	0.97836	0.956623	725
	DOC2A	DOC2A	eQTL_catalogue_pancreas eQTL	0.972896	0.945448	2619
	DOC2A	DOC2A	MetaBrain_cerebellum eQTL	0.972739	0.943654	2543
	DOC2A	DOC2A	wingo_both_DLPFC eQTL	0.972491	0.946281	725
	DOC2A	DOC2A	wingo_female_DLPFC pQTL	0.969025	0.938411	725
	DOC2A	DOC2A	wingo_both_DLPFC pQTL	0.967123	0.934621	725
	DOC2A	DOC2A	fujita_excitatory eQTL	0.966722	0.946575	1864
	DOC2A	DOC2A	wingo_male_DLPFC pQTL	0.96286	0.926688	725
	DOC2A	DOC2A	eQTL_catalogue_esophagus_mucosa eQTL	0.96275	0.936171	2654
	DOC2A	DOC2A	eQTL_catalogue_lung eQTL	0.960784	0.937272	2633
	DOC2A	DOC2A	wingo_both_DLPFC eQTL	0.955291	0.914103	725
	DOC2A	DOC2A	wingo_female_DLPFC pQTL	0.953461	0.909357	725
	DOC2A	DOC2A	fujita_excitatory eQTL	0.951778	0.912466	1864
	DOC2A	DOC2A	eQTL_catalogue_thyroid eQTL	0.948473	0.91357	2650
	DOC2A	DOC2A	eQTL_catalogue_stomach eQTL	0.942437	0.902319	2608
	DOC2A	DOC2A	eQTL_catalogue_skin_exposed eQTL	0.941343	0.902602	2653
	DOC2A	DOC2A	eQTL_catalogue_esophagus_mucosa eQTL	0.940195	0.888011	2655
	DOC2A	DOC2A	eQTL_catalogue_lung eQTL	0.9375	0.889255	2640
	DOC2A	DOC2A	eQTL_catalogue_thyroid eQTL	0.929286	0.868031	2652
	DOC2A	DOC2A	eQTL_catalogue_skin_exposed eQTL	0.922989	0.860702	2653
	DOC2A	DOC2A	eQTL_catalogue_stomach eQTL	0.914861	0.836359	2614
	DOC2A	DOC2A	eQTL_catalogue_aorta eQTL	0.912897	0.864717	2640
	DOC2A	DOC2A	wingo_female_DLPFC eQTL	0.907194	0.836961	725
	DOC2A	DOC2A	wingo_both_DLPFC pQTL	0.903994	0.903432	725
	DOC2A	DOC2A	wingo_male_DLPFC pQTL	0.90304	0.901445	725
	DOC2A	DOC2A	wingo_female_DLPFC eQTL	0.899666	0.825802	725
	DOC2A	DOC2A	eQTL_catalogue_esophagus_muscularis eQTL	0.89383	0.845032	2648
	DOC2A	DOC2A	eQTL_catalogue_tranverse_colon eQTL	0.892452	0.826263	2647
	DOC2A	DOC2A	eQTL_catalogue_tranverse_colon eQTL	0.890677	0.837914	2643
	DOC2A	DOC2A	eQTL_catalogue_aorta eQTL	0.890051	0.813322	2642
	DOC2A	DOC2A	eQTL_catalogue_esophagus_muscularis eQTL	0.888683	0.82045	2652
	DOC2A	DOC2A	eQTL_catalogue_spleen eQTL	0.882734	0.811624	2520
	DOC2A	DOC2A	MetaBrain_cortex eQTL	0.882291	0.781855	2846
	DOC2A	DOC2A	wingo_both_DLPFC eQTL	0.877992	0.877906	725
	DOC2A	DOC2A	eQTL_catalogue_frontal_cortex sQTL	0.872631	0.768605	2402
	DOC2A	DOC2A	eQTL_catalogue_esophagus_gej eQTL	0.872255	0.803768	2612
	DOC2A	DOC2A	wingo_female_DLPFC pQTL	0.86609	0.863466	725
	DOC2A	DOC2A	eQTL_catalogue_spleen eQTL	0.86186	0.803021	2510
	DOC2A	DOC2A	eQTL_catalogue_commonmind_dlpfc sQTL	0.858834	0.746783	2533
	DOC2A	DOC2A	eQTL_catalogue_liver eQTL	0.846315	0.85859	2528
	DOC2A	DOC2A	eQTL_catalogue_testis sQTL	0.852487	0.741187	2642
	DOC2A	DOC2A	eQTL_catalogue_esophagus_gej eQTL	0.843033	0.786549	2612
	DOC2A	DOC2A	eQTL_catalogue_small_intestine eQTL	0.837783	0.757529	2324
	DOC2A	DOC2A	MetaBrain_cerebellum eQTL	0.829769	0.0407073	2543
	DOC2A	DOC2A	eQTL_catalogue_commonmind_dlpfc eQTL	0.826025	0.00624321	2525
	DOC2A	DOC2A	eQTL_catalogue_left_ventricle eQTL	0.80698	0.748227	2646
	DOC2A	DOC2A	eQTL_catalogue_liver eQTL	0.804825	0.797777	2528
	DOC2A	DOC2A	eQTL_catalogue_stomach eQTL	0.797037	0.0126302	2619
	DOC2A	DOC2A	eQTL_catalogue_adrenal_gland eQTL	0.787899	0.757853	2551
	DOC2A	DOC2A	eQTL_catalogue_pancreas eQTL	0.784192	0.0109988	2619
	DOC2A	DOC2A	eQTL_catalogue_ovary eQTL	0.753132	0.768093	2444
	DOC2A	DOC2A	fujita_excitatory eQTL	0.764472	0.0217621	1864
	DOC2A	DOC2A	eQTL_catalogue_lung eQTL	0.760129	0.0120111	2642
	DOC2A	DOC2A	eQTL_catalogue_thyroid eQTL	0.752599	0.0113961	2652
	DOC2A	DOC2A	eQTL_catalogue_esophagus_mucosa eQTL	0.749744	0.0152836	2657
	DOC2A	DOC2A	eQTL_catalogue_adrenal_gland eQTL	0.747178	0.678962	2553
	DOC2A	DOC2A	eQTL_catalogue_small_intestine eQTL	0.744762	0.670155	2302
	DOC2A	DOC2A	eQTL_catalogue_atrial_appendage eQTL	0.744513	0.687068	2638
	DOC2A	DOC2A	eQTLgen_blood eQTL	0.729996	0	2799
	DOC2A	DOC2A	eQTL_catalogue_commonmind_dlpfc eQTL	0.728493	0.0062557	2518
	DOC2A	DOC2A	eQTLgen_blood eQTL	0.719285	0	2799
	DOC2A	DOC2A	eQTL_catalogue_ovary eQTL	0.714825	0.703811	2448
	DOC2A	DOC2A	eQTL_catalogue_left_ventricle eQTL	0.714235	0.68042	2644
	DOC2A	DOC2A	wingo_female_DLPFC eQTL	0.690758	0.702461	725
	DOC2A	DOC2A	eQTL_catalogue_aorta eQTL	0.675037	0.0111953	2644
	DOC2A	DOC2A	MetaBrain_cortex eQTL	0.652307	0.484439	2846
	DOC2A	DOC2A	eQTL_catalogue_skin_exposed eQTL	0.630045	0.0152799	2653
	DOC2A	DOC2A	eQTL_catalogue_adrenal_gland eQTL	0.396885	0.599148	2554
	DOC2A	DOC2A	eQTL_catalogue_atrial_appendage eQTL	0.550167	0.572806	2636
	DOC2A	DOC2A	eQTL_catalogue_esophagus_muscularis eQTL	0.569707	0.00996314	2652
	DOC2A	DOC2A	eQTL_catalogue_adipose eQTL	0.563646	0.458026	2662
	DOC2A	DOC2A	eQTL_catalogue_tranverse_colon eQTL	0.562732	0.00979136	2648
	DOC2A	DOC2A	eQTL_catalogue_sigmoid_colon eQTL	0.553533	0	2632
	DOC2A	DOC2A	eQTL_catalogue_commonmind_dlpfc sQTL	0.514917	0.369278	2526
	DOC2A	DOC2A	eQTL_catalogue_sigmoid_colon eQTL	0.500611	0	2632
	DOC2A	DOC2A	eQTL_catalogue_small_intestine eQTL	0.497683	0.0184838	2331
	DOC2A	DOC2A	eQTL_catalogue_esophagus_gej eQTL	0.484886	0.00921157	2617
	DOC2A	DOC2A	eQTL_catalogue_spleen eQTL	0.472993	0.00876233	2522
	DOC2A	DOC2A	eQTL_catalogue_cortex eQTL	0.455746	0.403486	2494
	DOC2A	DOC2A	kosoy_microglia eQTL	0.438298	0	728
	DOC2A	DOC2A	eQTL_catalogue_liver eQTL	0.418205	0.0106288	2528
	DOC2A	DOC2A	eQTL_catalogue_frontal_cortex sQTL	0.409979	0.26925	2390
	DOC2A	DOC2A	eQTL_catalogue_ovary eQTL	0.386963	0.0106033	2450
	DOC2A	DOC2A	eQTL_catalogue_commonmind_dlpfc eQTL	0.386371	0.00650943	2525
	DOC2A	DOC2A	eQTL_catalogue_adipose eQTL	0.383399	0.355302	2660
	DOC2A	DOC2A	kosoy_microglia eQTL	0.380846	0	728
	DOC2A	DOC2A	eQTL_catalogue_left_ventricle eQTL	0.373064	0.00869325	2646
	DOC2A	DOC2A	eQTL_catalogue_cortex eQTL	0.367777	0.336883	2488
	DOC2A	DOC2A	eQTL_catalogue_skin_non_exposed eQTL	0.329255	0	2641
	DOC2A	DOC2A	eQTL_catalogue_uterus eQTL	0.318456	0	2203
	DOC2A	DOC2A	eQTL_catalogue_skin_non_exposed eQTL	0.305903	0	2643
	DOC2A	DOC2A	eQTL_catalogue_uterus eQTL	0.301197	0	2221
	DOC2A	DOC2A	eQTL_catalogue_atrial_appendage eQTL	0.295198	0.00975178	2638
	DOC2A	DOC2A	eQTL_catalogue_testis sQTL	0.291632	0.218575	2639
	DOC2A	DOC2A	eQTL_catalogue_hippocampus eQTL	0.271736	0	2377
	DOC2A	DOC2A	eQTL_catalogue_vagina eQTL	0.264524	0	2425
	DOC2A	DOC2A	eQTL_catalogue_hippocampus eQTL	0.257571	0	2368
	DOC2A	DOC2A	MetaBrain_cortex eQTL	0.256822	0.00628252	2846
	DOC2A	DOC2A	eQTL_catalogue_breast eQTL	0.242155	0	2630
	DOC2A	DOC2A	eQTL_catalogue_fairfax_monocytes_naive eQTL	0.239617	0	2414
	DOC2A	DOC2A	eQTLgen_blood eQTL	0.239424	0	2799
	DOC2A	DOC2A	fujita_inhibitory eQTL	0.23671	0	1864
	DOC2A	DOC2A	eQTL_catalogue_vagina eQTL	0.226715	0	2423
	DOC2A	DOC2A	eQTL_catalogue_kidney eQTL	0.226408	0	2031
	DOC2A	DOC2A	eQTL_catalogue_breast eQTL	0.225966	0	2585
	DOC2A	DOC2A	fujita_oligodendrocytes eQTL	0.218128	0	1864
	DOC2A	DOC2A	wingo_male_DLPFC eQTL	0.217695	0.122566	725
	DOC2A	DOC2A	eQTL_catalogue_substantia_nigra eQTL	0.216333	0	2206
	DOC2A	DOC2A	eQTL_catalogue_fairfax_monocytes_naive eQTL	0.215833	0	2410
	DOC2A	DOC2A	eQTL_catalogue_commonmind_dlpfc sQTL	0.214614	0.00610568	2533
	DOC2A	DOC2A	eQTL_catalogue_nedelec_naive eQTL	0.213384	0	1787
	DOC2A	DOC2A	eQTL_catalogue_nedelec_naive eQTL	0.205203	0	1781
	DOC2A	DOC2A	eQTL_catalogue_testis sQTL	0.202731	0.00604971	2645
	DOC2A	DOC2A	fujita_oligodendrocytes eQTL	0.199455	0	1864
	DOC2A	DOC2A	eQTL_catalogue_kidney eQTL	0.198079	0	2019
	DOC2A	DOC2A	eQTL_catalogue_cortex eQTL	0.115648	0.192885	2507
	DOC2A	DOC2A	eQTL_catalogue_frontal_cortex sQTL	0.192411	0.00864004	2403
	DOC2A	DOC2A	eQTL_catalogue_sigmoid_colon eQTL	0.191674	0	2633
	DOC2A	DOC2A	wingo_male_DLPFC eQTL	0.177714	0.0961306	725
	DOC2A	DOC2A	kosoy_microglia eQTL	0.174385	0	728
	DOC2A	DOC2A	eQTL_catalogue_adipose eQTL	0.161434	0.0238675	2662
	DOC2A	DOC2A	eQTL_catalogue_adipose_visceral eQTL	0.145237	0	2638
	DOC2A	DOC2A	eQTL_catalogue_substantia_nigra eQTL	0.144515	0	2202
	DOC2A	DOC2A	eQTL_catalogue_adipose_visceral eQTL	0.123679	0	2638
	DOC2A	DOC2A	fujita_inhibitory eQTL	0.117276	0	1864
	DOC2A	DOC2A	eQTL_catalogue_quach_IAV eQTL	0.115307	0	1560
	DOC2A	DOC2A	eQTL_catalogue_salivary_gland eQTL	0.109229	0	2328
	DOC2A	DOC2A	eQTL_catalogue_quach_IAV eQTL	0.106746	0	1566
	DOC2A	DOC2A	eQTL_catalogue_braineac_putamen eQTL	0.105431	0	2149
	DOC2A	DOC2A	eQTL_catalogue_skin_non_exposed eQTL	0.0995875	0	2645
	DOC2A	DOC2A	eQTL_catalogue_coronary_artery eQTL	0.0949774	0	2603
	DOC2A	DOC2A	eQTL_catalogue_hypothalamus eQTL	0.0948845	0	2440
	DOC2A	DOC2A	eQTL_catalogue_kasela_tcells_cd4 eQTL	0.0929755	0	2481
	DOC2A	DOC2A	eQTL_catalogue_braineac_putamen eQTL	0.0926978	0	2149
	DOC2A	DOC2A	eQTL_catalogue_uterus eQTL	0.0925775	0	2222
	DOC2A	DOC2A	eQTL_catalogue_substantia_nigra eQTL	0.091024	0	2210
	DOC2A	DOC2A	eQTL_catalogue_salivary_gland eQTL	0.0909518	0	2269
	DOC2A	DOC2A	fujita_astrocytes eQTL	0.0907318	0	1864
	DOC2A	DOC2A	MetaBrain_hippocampus eQTL	0.0899383	0	1799
	DOC2A	DOC2A	eQTL_catalogue_fairfax_monocytes_lps24 eQTL	0.088782	0	2387
	DOC2A	DOC2A	fujita_astrocytes eQTL	0.0867084	0	1864
	DOC2A	DOC2A	eQTL_catalogue_nedelec_lysteria eQTL	0.0862979	0	1795
	DOC2A	DOC2A	MetaBrain_spinalcord eQTL	0.0859248	0	2075
	DOC2A	DOC2A	eQTL_catalogue_coronary_artery eQTL	0.0844603	0	2600
	DOC2A	DOC2A	eQTL_catalogue_tibial_nerve eQTL	0.0838248	0	2655
	DOC2A	DOC2A	eQTL_catalogue_hypothalamus eQTL	0.0822768	0	2430
	DOC2A	DOC2A	eQTL_catalogue_tibial_nerve eQTL	0.0819442	0	2655
	DOC2A	DOC2A	eQTL_catalogue_young_microglia eQTL	0.0807364	0	2294
	DOC2A	DOC2A	eQTL_catalogue_kasela_tcells_cd4 eQTL	0.07891	0	2481
	DOC2A	DOC2A	eQTL_catalogue_young_microglia eQTL	0.0780106	0	2287
	DOC2A	DOC2A	eQTL_catalogue_spinal_cord eQTL	0.0778107	0	2370
	DOC2A	DOC2A	eQTL_catalogue_vagina eQTL	0.0777468	0	2427
	DOC2A	DOC2A	eQTL_catalogue_hippocampus eQTL	0.0772692	0	2379
	DOC2A	DOC2A	MetaBrain_hippocampus eQTL	0.0772447	0	1799
	DOC2A	DOC2A	eQTL_catalogue_nedelec_lysteria eQTL	0.075508	0	1809
	DOC2A	DOC2A	eQTL_catalogue_kidney eQTL	0.0744244	0	2021
	DOC2A	DOC2A	eQTL_catalogue_nucleus_accumbens eQTL	0.0731491	0	2451
	DOC2A	DOC2A	eQTL_catalogue_pituitary eQTL	0.0731057	0	2549
	DOC2A	DOC2A	MetaBrain_basalganglia eQTL	0.072275	0	1877
	DOC2A	DOC2A	eQTL_catalogue_putamen eQTL	0.0712563	0.0161444	2434
	DOC2A	DOC2A	eQTL_catalogue_breast eQTL	0.070801	0	2633
	DOC2A	DOC2A	eQTL_catalogue_fairfax_monocytes_naive eQTL	0.0706356	0	2414
	DOC2A	DOC2A	eQTL_catalogue_fairfax_monocytes_lps24 eQTL	0.0699887	0	2386
	DOC2A	DOC2A	eQTL_catalogue_spinal_cord eQTL	0.0697956	0	2375
	DOC2A	DOC2A	fujita_oligodendrocytes eQTL	0.0696864	0	1864
	DOC2A	DOC2A	eQTL_catalogue_nedelec_naive eQTL	0.0695003	0	1780
	DOC2A	DOC2A	wingo_male_DLPFC eQTL	0.0690754	0.0668001	725
	DOC2A	DOC2A	eQTL_catalogue_nucleus_accumbens eQTL	0.0686053	0	2446
	DOC2A	DOC2A	eQTL_catalogue_kasela_tcells_cd4 eQTL	0.0668684	0	2481
	DOC2A	DOC2A	eQTL_catalogue_braineac_substantia_nigra eQTL	0.0667475	0	2027
	DOC2A	DOC2A	eQTL_catalogue_tibial_nerve eQTL	0.0665477	0	2655
	DOC2A	DOC2A	eQTL_catalogue_putamen eQTL	0.0659934	0.0177197	2429
	DOC2A	DOC2A	eQTL_catalogue_pituitary eQTL	0.0659197	0	2549
	DOC2A	DOC2A	eQTL_catalogue_braineac_substantia_nigra eQTL	0.0645449	0	2033
	DOC2A	DOC2A	eQTL_catalogue_caudate eQTL	0.0644075	0	2511
	DOC2A	DOC2A	eQTL_catalogue_caudate eQTL	0.0636103	0	2511
	DOC2A	DOC2A	eQTL_catalogue_pituitary eQTL	0.0634145	0	2549
	DOC2A	DOC2A	eQTL_catalogue_nedelec_salmonella eQTL	0.0625027	0	1920
	DOC2A	DOC2A	eQTL_catalogue_young_microglia eQTL	0.0620787	0	2294
	DOC2A	DOC2A	MetaBrain_spinalcord eQTL	0.0605006	0	2049
	DOC2A	DOC2A	eQTL_catalogue_cedar_monocytes eQTL	0.0600855	0	2402
	DOC2A	DOC2A	eQTL_catalogue_quach_IAV eQTL	0.0600661	0	1572
	DOC2A	DOC2A	eQTL_catalogue_nedelec_salmonella eQTL	0.0596232	0	1927
	DOC2A	DOC2A	eQTL_catalogue_anterior_cingulate_cortex eQTL	0.0588058	0	2290
	DOC2A	DOC2A	MetaBrain_basalganglia eQTL	0.0586903	0	1877
	DOC2A	DOC2A	eQTL_catalogue_putamen eQTL	0.0584236	0.0141094	2439
	DOC2A	DOC2A	eQTL_catalogue_kasela_tcells_cd8 eQTL	0.0582288	0	2476
	DOC2A	DOC2A	eQTL_catalogue_anterior_cingulate_cortex eQTL	0.0569984	0	2290
	DOC2A	DOC2A	MetaBrain_basalganglia eQTL	0.0568998	0	1877
	DOC2A	DOC2A	eQTL_catalogue_cedar_monocytes eQTL	0.0560393	0	2410
	DOC2A	DOC2A	eQTL_catalogue_amygdala eQTL	0.0558928	0	2212
	DOC2A	DOC2A	eQTL_catalogue_amygdala eQTL	0.0557164	0	2210
	DOC2A	DOC2A	fujita_microglia eQTL	0.0556742	0	1864
	DOC2A	DOC2A	eQTL_catalogue_prostate eQTL	0.0551768	0	2554
	DOC2A	DOC2A	eQTL_catalogue_coronary_artery eQTL	0.053833	0	2603
	DOC2A	DOC2A	eQTL_catalogue_kasela_tcells_cd8 eQTL	0.0534425	0	2475
	DOC2A	DOC2A	eQTL_catalogue_spinal_cord eQTL	0.0531077	0	2375
	DOC2A	DOC2A	eQTL_catalogue_prostate eQTL	0.0528781	0	2558
	DOC2A	DOC2A	eQTL_catalogue_anterior_cingulate_cortex eQTL	0.0518884	0	2290
	DOC2A	DOC2A	fujita_microglia eQTL	0.0517156	0	1864
	DOC2A	DOC2A	eQTL_catalogue_adipose_visceral eQTL	0.0511228	0	2638
	DOC2A	DOC2A	eQTL_catalogue_braineac_putamen eQTL	0.0510328	0	2149
	DOC2A	DOC2A	eQTL_catalogue_frontal_cortex eQTL	0.0501921	0.0321312	2385
	DOC2A	DOC2A	eQTL_catalogue_frontal_cortex eQTL	0.0495999	0.0287552	2397
	DOC2A	DOC2A	eQTL_catalogue_fairfax_monocytes_lps2 eQTL	0.0493433	0	2389
	DOC2A	DOC2A	eQTL_catalogue_salivary_gland eQTL	0.0492374	0	2335
	DOC2A	DOC2A	eQTL_catalogue_cerebellar_hemisphere eQTL	0.0481658	0	2439
	DOC2A	DOC2A	fujita_microglia eQTL	0.0480885	0	1864
	DOC2A	DOC2A	eQTL_catalogue_braineac_substantia_nigra eQTL	0.0474153	0	2033
	DOC2A	DOC2A	fujita_inhibitory eQTL	0.0466205	0	1864
	DOC2A	DOC2A	eQTL_catalogue_fairfax_monocytes_lps2 eQTL	0.0463671	0	2389
	DOC2A	DOC2A	eQTL_catalogue_cerebellar_hemisphere eQTL	0.0463234	0	2441
	DOC2A	DOC2A	eQTL_catalogue_cerebellum eQTL	0.0461341	0.0128589	2443
	DOC2A	DOC2A	eQTL_catalogue_cerebellum eQTL	0.0458839	0.0131064	2445
	DOC2A	DOC2A	eQTL_catalogue_fairfax_monocytes_ifn24 eQTL	0.0437022	0	2406
	DOC2A	DOC2A	eQTL_catalogue_testis eQTL	0.0433194	0	2625
	DOC2A	DOC2A	eQTL_catalogue_nedelec_lysteria eQTL	0.0430904	0	1807
	DOC2A	DOC2A	eQTL_catalogue_cerebellum eQTL	0.0427264	0.018731	2450
	DOC2A	DOC2A	eQTL_catalogue_testis eQTL	0.0426769	0	2619
	DOC2A	DOC2A	eQTL_catalogue_cerebellar_hemisphere eQTL	0.0424267	0	2441
	DOC2A	DOC2A	MetaBrain_hippocampus eQTL	0.0423204	0	1799
	DOC2A	DOC2A	eQTL_catalogue_fairfax_monocytes_lps24 eQTL	0.0414532	0	2387
	DOC2A	DOC2A	eQTL_catalogue_testis eQTL	0.0410706	0	2622
	DOC2A	DOC2A	eQTL_catalogue_hypothalamus eQTL	0.0406223	0	2449
	DOC2A	DOC2A	eQTL_catalogue_frontal_cortex eQTL	0.039232	0.0221071	2398
	DOC2A	DOC2A	fujita_opc eQTL	0.0391806	0	1864
	DOC2A	DOC2A	MetaBrain_spinalcord eQTL	0.0391501	0	2049
	DOC2A	DOC2A	eQTL_catalogue_fairfax_monocytes_ifn24 eQTL	0.0390577	0	2406
	DOC2A	DOC2A	eQTL_catalogue_nucleus_accumbens eQTL	0.0390173	0	2452
	DOC2A	DOC2A	eQTL_catalogue_kasela_tcells_cd8 eQTL	0.0387082	0	2476
	DOC2A	DOC2A	eQTL_catalogue_cedar_monocytes eQTL	0.0382171	0	2411
	DOC2A	DOC2A	eQTL_catalogue_prostate eQTL	0.0378757	0	2570
	DOC2A	DOC2A	eQTL_catalogue_caudate eQTL	0.0376672	0	2519
	DOC2A	DOC2A	eQTL_catalogue_fairfax_monocytes_ifn24 eQTL	0.0376031	0	2406
	DOC2A	DOC2A	eQTL_catalogue_amygdala eQTL	0.0373212	0	2215
	DOC2A	DOC2A	fujita_opc eQTL	0.0371686	0	1864
	DOC2A	DOC2A	eQTL_catalogue_nedelec_salmonella eQTL	0.0362242	0	1927
	DOC2A	DOC2A	fujita_astrocytes eQTL	0.0356749	0	1864
	DOC2A	DOC2A	fujita_opc eQTL	0.0352595	0	1864
	DOC2A	DOC2A	eQTL_catalogue_fairfax_monocytes_lps2 eQTL	0.031346	0	2389
	DOC2A	EIF3C	eQTL_catalogue_nucleus_accumbens eQTL	0.924892	0.935321	1397
	DOC2A	EIF3C	eQTL_catalogue_lcl eQTL	0.875649	0.927911	1204
	DOC2A	EIF3C	fujita_inhibitory eQTL	0.926503	0.920214	1062
	DOC2A	EIF3C	eQTL_catalogue_nucleus_accumbens eQTL	0.87523	0.912017	1400
	DOC2A	EIF3C	eQTL_catalogue_lcl eQTL	0.796716	0.884871	1218
	DOC2A	EIF3C	fujita_inhibitory eQTL	0.86053	0.876447	1062
	DOC2A	EIF3C	eQTL_catalogue_skin_exposed eQTL	0.834512	0.793982	1474
	DOC2A	EIF3C	eQTL_catalogue_lung eQTL	0.790242	0.794293	1454
	DOC2A	EIF3C	eQTL_catalogue_skin_exposed eQTL	0.744541	0.737228	1474
	DOC2A	EIF3C	eQTL_catalogue_quach_Pam3CSK4 sQTL	0.543918	0.740747	956
	DOC2A	EIF3C	eQTL_catalogue_quach_naive sQTL	0.545398	0.739878	981
	DOC2A	EIF3C	eQTL_catalogue_quach_LPS sQTL	0.538619	0.737162	1000
	DOC2A	EIF3C	eQTL_catalogue_quach_R848 sQTL	0.492096	0.733431	966
	DOC2A	EIF3C	eQTL_catalogue_lung eQTL	0.666088	0.721038	1459
	DOC2A	EIF3C	eQTL_catalogue_spinal_cord sQTL	0.690086	0.396059	1381
	DOC2A	EIF3C	eQTL_catalogue_quach_IAV sQTL	0.319386	0.684152	982
	DOC2A	EIF3C	eQTL_catalogue_uterus sQTL	0.517946	0.649244	1285
	DOC2A	EIF3C	eQTL_catalogue_ovary sQTL	0.519401	0.642809	1426
	DOC2A	EIF3C	fujita_excitatory eQTL	0.634914	0.210037	1062
	DOC2A	EIF3C	eQTL_catalogue_vagina sQTL	0.515441	0.633622	1389
	DOC2A	EIF3C	eQTL_catalogue_substantia_nigra sQTL	0.617808	0.342747	1332
	DOC2A	EIF3C	eQTL_catalogue_substantia_nigra sQTL	0.601854	0.563501	1334
	DOC2A	EIF3C	eQTL_catalogue_putamen sQTL	0.599924	0.549334	1446
	DOC2A	EIF3C	eQTL_catalogue_spinal_cord sQTL	0.599582	0.538218	1385
	DOC2A	EIF3C	fujita_excitatory eQTL	0.583473	0.509701	1062
	DOC2A	EIF3C	eQTL_catalogue_quach_Pam3CSK4 sQTL	0.292229	0.579222	957
	DOC2A	EIF3C	eQTL_catalogue_quach_naive sQTL	0.29361	0.57751	983
	DOC2A	EIF3C	eQTL_catalogue_quach_LPS sQTL	0.287284	0.573575	993
	DOC2A	EIF3C	eQTL_catalogue_quach_R848 sQTL	0.250194	0.56947	960
	DOC2A	EIF3C	eQTL_catalogue_putamen sQTL	0.568643	0.264777	1445
	DOC2A	EIF3C	MetaBrain_basalganglia eQTL	0.524559	0.567288	952
	DOC2A	EIF3C	eQTL_catalogue_lcl sQTL	0.486021	0.554145	1253
	DOC2A	EIF3C	eQTL_catalogue_fibroblast sQTL	0.487703	0.540462	1526
	DOC2A	EIF3C	eQTL_catalogue_thyroid sQTL	0.488218	0.539945	1526
	DOC2A	EIF3C	eQTL_catalogue_esophagus_mucosa sQTL	0.486154	0.538602	1521
	DOC2A	EIF3C	eQTL_catalogue_caudate eQTL	0.534948	0	1427
	DOC2A	EIF3C	eQTL_catalogue_esophagus_gej sQTL	0.482334	0.534682	1506
	DOC2A	EIF3C	eQTL_catalogue_cerebellum sQTL	0.488955	0.53365	1431
	DOC2A	EIF3C	eQTL_catalogue_coronary_artery sQTL	0.483755	0.533097	1500
	DOC2A	EIF3C	eQTL_catalogue_esophagus_muscularis sQTL	0.475696	0.533049	1526
	DOC2A	EIF3C	eQTL_catalogue_sigmoid_colon sQTL	0.482914	0.530891	1498
	DOC2A	EIF3C	eQTL_catalogue_aorta sQTL	0.475151	0.527253	1516
	DOC2A	EIF3C	eQTL_catalogue_pituitary sQTL	0.477463	0.526153	1452
	DOC2A	EIF3C	eQTL_catalogue_tibial_nerve sQTL	0.474503	0.525245	1528
	DOC2A	EIF3C	eQTL_catalogue_muscle sQTL	0.467008	0.523985	1524
	DOC2A	EIF3C	eQTL_catalogue_cerebellar_hemisphere sQTL	0.474278	0.522716	1410
	DOC2A	EIF3C	eQTL_catalogue_adrenal_gland sQTL	0.475057	0.520983	1471
	DOC2A	EIF3C	eQTL_catalogue_frontal_cortex sQTL	0.470378	0.516645	1403
	DOC2A	EIF3C	eQTL_catalogue_tibial_artery sQTL	0.456681	0.512715	1518
	DOC2A	EIF3C	eQTL_catalogue_quach_IAV sQTL	0.142959	0.512494	980
	DOC2A	EIF3C	eQTL_catalogue_uterus sQTL	0.324761	0.496947	1263
	DOC2A	EIF3C	eQTL_catalogue_kidney sQTL	0.0790251	0.483712	1183
	DOC2A	EIF3C	eQTL_catalogue_atrial_appendage eQTL	0.413276	0.480561	1471
	DOC2A	EIF3C	eQTL_catalogue_atrial_appendage eQTL	0.458036	0.439717	1471
	DOC2A	EIF3C	eQTL_catalogue_prostate sQTL	0.419107	0.435957	1471
	DOC2A	EIF3C	eQTL_catalogue_braineac_putamen eQTL	0.277096	0.433925	1203
	DOC2A	EIF3C	eQTL_catalogue_ovary sQTL	0.263684	0.427874	1418
	DOC2A	EIF3C	eQTL_catalogue_vagina sQTL	0.255821	0.412575	1384
	DOC2A	EIF3C	eQTL_catalogue_fibroblast eQTL	0.406709	0.411229	1486
	DOC2A	EIF3C	eQTL_catalogue_tibial_artery eQTL	0.36712	0.409176	1476
	DOC2A	EIF3C	eQTL_catalogue_pituitary eQTL	0.308288	0.404158	1413
	DOC2A	EIF3C	MetaBrain_hippocampus eQTL	0.305512	0.403953	925
	DOC2A	EIF3C	MetaBrain_basalganglia eQTL	0.393306	0.352968	952
	DOC2A	EIF3C	eQTL_catalogue_caudate eQTL	0.392128	0	1428
	DOC2A	EIF3C	wingo_male_DLPFC eQTL	0.299083	0.391215	535
	DOC2A	EIF3C	eQTL_catalogue_kidney sQTL	0.0620971	0.387151	1178
	DOC2A	EIF3C	eQTL_catalogue_sigmoid_colon eQTL	0.315536	0.385215	1458
	DOC2A	EIF3C	eQTL_catalogue_sigmoid_colon eQTL	0.371628	0.36973	1457
	DOC2A	EIF3C	eQTL_catalogue_left_ventricle eQTL	0.353131	0.227156	1470
	DOC2A	EIF3C	eQTL_catalogue_left_ventricle eQTL	0.352697	0.333338	1470
	DOC2A	EIF3C	eQTL_catalogue_adipose eQTL	0.321637	0.345902	1483
	DOC2A	EIF3C	eQTL_catalogue_esophagus_mucosa eQTL	0.308403	0.345565	1479
	DOC2A	EIF3C	eQTL_catalogue_cortex eQTL	0.281919	0.325491	1416
	DOC2A	EIF3C	eQTL_catalogue_fibroblast eQTL	0.318379	0.224495	1486
	DOC2A	EIF3C	eQTL_catalogue_esophagus_muscularis eQTL	0.272413	0.308451	1485
	DOC2A	EIF3C	eQTL_catalogue_frontal_cortex eQTL	0.302517	0	1361
	DOC2A	EIF3C	eQTL_catalogue_esophagus_gej eQTL	0.264068	0.298481	1465
	DOC2A	EIF3C	wingo_female_DLPFC eQTL	0.218959	0.290509	539
	DOC2A	EIF3C	eQTL_catalogue_anterior_cingulate_cortex eQTL	0.185462	0.288724	1348
	DOC2A	EIF3C	eQTL_catalogue_muscle eQTL	0.286936	0.0312851	1476
	DOC2A	EIF3C	eQTL_catalogue_pancreas eQTL	0.21547	0.286566	1470
	DOC2A	EIF3C	eQTL_catalogue_blood eQTL	0.286485	0	1483
	DOC2A	EIF3C	eQTL_catalogue_testis eQTL	0.271058	0.280595	1465
	DOC2A	EIF3C	eQTL_catalogue_tibial_nerve eQTL	0.272766	0	1484
	DOC2A	EIF3C	eQTL_catalogue_lcl sQTL	0.234086	0.272312	1239
	DOC2A	EIF3C	eQTL_catalogue_cortex eQTL	0.185301	0.262027	1417
	DOC2A	EIF3C	eQTL_catalogue_aorta eQTL	0.223631	0.254114	1474
	DOC2A	EIF3C	wingo_both_DLPFC eQTL	0.183571	0.251685	539
	DOC2A	EIF3C	eQTL_catalogue_breast eQTL	0.175239	0.2515	1472
	DOC2A	EIF3C	eQTL_catalogue_stomach sQTL	0.247267	0.162578	1513
	DOC2A	EIF3C	eQTL_catalogue_adipose_visceral eQTL	0.22926	0.0448402	1459
	DOC2A	EIF3C	eQTL_catalogue_braineac_putamen eQTL	0.22907	0.207925	1203
	DOC2A	EIF3C	kosoy_microglia eQTL	0.227806	0.213551	477
	DOC2A	EIF3C	eQTL_catalogue_muscle sQTL	0.194445	0.224506	1518
	DOC2A	EIF3C	eQTL_catalogue_cerebellum sQTL	0.2207	0.213356	1430
	DOC2A	EIF3C	eQTL_catalogue_braineac_substantia_nigra eQTL	0.215387	0.0924494	1123
	DOC2A	EIF3C	eQTL_catalogue_thyroid eQTL	0.212778	0	1484
	DOC2A	EIF3C	eQTL_catalogue_tibial_nerve sQTL	0.188837	0.210787	1525
	DOC2A	EIF3C	eQTL_catalogue_anterior_cingulate_cortex eQTL	0.209442	0.168863	1348
	DOC2A	EIF3C	eQTL_catalogue_blood eQTL	0.208403	0	1483
	DOC2A	EIF3C	eQTL_catalogue_fibroblast sQTL	0.188911	0.207705	1526
	DOC2A	EIF3C	eQTL_catalogue_esophagus_mucosa sQTL	0.187965	0.206487	1521
	DOC2A	EIF3C	eQTL_catalogue_coronary_artery sQTL	0.187343	0.206454	1499
	DOC2A	EIF3C	eQTL_catalogue_thyroid sQTL	0.187429	0.206227	1525
	DOC2A	EIF3C	eQTL_catalogue_muscle eQTL	0.206014	0.0656688	1482
	DOC2A	EIF3C	eQTL_catalogue_pituitary sQTL	0.186487	0.205294	1452
	DOC2A	EIF3C	eQTL_catalogue_sigmoid_colon sQTL	0.186092	0.205001	1497
	DOC2A	EIF3C	eQTL_catalogue_aorta sQTL	0.1863	0.20493	1514
	DOC2A	EIF3C	eQTL_catalogue_esophagus_gej sQTL	0.186135	0.204923	1506
	DOC2A	EIF3C	eQTL_catalogue_esophagus_muscularis sQTL	0.184762	0.203484	1526
	DOC2A	EIF3C	eQTL_catalogue_cerebellar_hemisphere sQTL	0.189396	0.203354	1410
	DOC2A	EIF3C	eQTL_catalogue_adrenal_gland sQTL	0.18451	0.202929	1471
	DOC2A	EIF3C	eQTL_catalogue_frontal_cortex sQTL	0.185618	0.20134	1398
	DOC2A	EIF3C	eQTL_catalogue_tibial_artery sQTL	0.181274	0.200255	1518
	DOC2A	EIF3C	eQTL_catalogue_frontal_cortex eQTL	0.199247	0	1366
	DOC2A	EIF3C	eQTL_catalogue_tibial_nerve eQTL	0.19191	0	1487
	DOC2A	EIF3C	eQTL_catalogue_nedelec_naive eQTL	0.0324342	0.190274	1050
	DOC2A	EIF3C	MetaBrain_spinalcord eQTL	0.149868	0.184455	1157
	DOC2A	EIF3C	MetaBrain_spinalcord eQTL	0.106279	0.179919	1157
	DOC2A	EIF3C	eQTL_catalogue_adipose_visceral eQTL	0.179568	0.0483819	1459
	DOC2A	EIF3C	eQTLgen_blood eQTL	0.179252	0	1392
	DOC2A	EIF3C	MetaBrain_cortex eQTL	0.173323	0	1597
	DOC2A	EIF3C	eQTL_catalogue_hippocampus sQTL	0.096662	0.171253	1386
	DOC2A	EIF3C	eQTL_catalogue_pituitary eQTL	0.170369	0.168486	1413
	DOC2A	EIF3C	eQTL_catalogue_pancreas eQTL	0.163934	0.143286	1470
	DOC2A	EIF3C	eQTL_catalogue_prostate sQTL	0.149992	0.142006	1469
	DOC2A	EIF3C	eQTL_catalogue_amygdala eQTL	0.145598	0	1296
	DOC2A	EIF3C	kosoy_microglia eQTL	0.124006	0.143741	477
	DOC2A	EIF3C	eQTL_catalogue_stomach sQTL	0.142675	0.111788	1513
	DOC2A	EIF3C	eQTL_catalogue_hypothalamus eQTL	0.109457	0.140065	1401
	DOC2A	EIF3C	eQTL_catalogue_adipose eQTL	0.138435	0.113325	1482
	DOC2A	EIF3C	eQTL_catalogue_commonmind_dlpfc eQTL	0.137789	0.0166728	1399
	DOC2A	EIF3C	eQTL_catalogue_adrenal_gland eQTL	0.089307	0.135974	1431
	DOC2A	EIF3C	eQTL_catalogue_braineac_substantia_nigra eQTL	0.134173	0.0687983	1130
	DOC2A	EIF3C	eQTL_catalogue_thyroid eQTL	0.133499	0	1485
	DOC2A	EIF3C	eQTL_catalogue_testis eQTL	0.129949	0.104293	1465
	DOC2A	EIF3C	eQTL_catalogue_hypothalamus eQTL	0.129804	0.117088	1399
	DOC2A	EIF3C	eQTL_catalogue_skin_non_exposed eQTL	0.129646	0.11592	1473
	DOC2A	EIF3C	MetaBrain_hippocampus eQTL	0.126777	0.124795	924
	DOC2A	EIF3C	eQTL_catalogue_tranverse_colon eQTL	0.102065	0.123637	1462
	DOC2A	EIF3C	eQTL_catalogue_tibial_artery eQTL	0.120727	0.116564	1476
	DOC2A	EIF3C	eQTL_catalogue_coronary_artery eQTL	0.107079	0.119413	1459
	DOC2A	EIF3C	eQTL_catalogue_nedelec_lysteria sQTL	0.0404685	0.117555	1087
	DOC2A	EIF3C	eQTL_catalogue_commonmind_dlpfc eQTL	0.114031	0.00368433	1397
	DOC2A	EIF3C	wingo_male_DLPFC eQTL	0.10167	0.111885	535
	DOC2A	EIF3C	eQTL_catalogue_liver sQTL	0.111082	0.0330316	1458
	DOC2A	EIF3C	eQTL_catalogue_hippocampus sQTL	0.10408	0.110529	1384
	DOC2A	EIF3C	eQTL_catalogue_skin_non_exposed eQTL	0.097613	0.109718	1475
	DOC2A	EIF3C	eQTL_catalogue_aorta eQTL	0.107813	0.0973892	1472
	DOC2A	EIF3C	eQTL_catalogue_tranverse_colon eQTL	0.104784	0.0866492	1458
	DOC2A	EIF3C	eQTL_catalogue_cedar_monocytes eQTL	0.103568	0	1272
	DOC2A	EIF3C	eQTLgen_blood eQTL	0.0761353	0.101577	1392
	DOC2A	EIF3C	eQTL_catalogue_putamen eQTL	0.10077	0	1407
	DOC2A	EIF3C	eQTL_catalogue_esophagus_mucosa eQTL	0.0988862	0.0982518	1479
	DOC2A	EIF3C	wingo_female_DLPFC eQTL	0.0787548	0.0915369	539
	DOC2A	EIF3C	eQTL_catalogue_amygdala eQTL	0.0900916	0	1296
	DOC2A	EIF3C	eQTL_catalogue_coronary_artery eQTL	0.0890356	0.068406	1458
	DOC2A	EIF3C	wingo_both_DLPFC eQTL	0.0746901	0.0875389	539
	DOC2A	EIF3C	eQTL_catalogue_esophagus_gej eQTL	0.0833638	0.0862508	1465
	DOC2A	EIF3C	eQTL_catalogue_esophagus_muscularis eQTL	0.0816339	0.0850516	1485
	DOC2A	EIF3C	eQTL_catalogue_breast eQTL	0.0810446	0.0771223	1427
	DOC2A	EIF3C	eQTL_catalogue_cerebellum eQTL	0.0774858	0	1391
	DOC2A	EIF3C	eQTL_catalogue_spleen eQTL	0.0755512	0.0658766	1414
	DOC2A	EIF3C	eQTL_catalogue_testis sQTL	0.0751935	0.0537097	1506
	DOC2A	EIF3C	MetaBrain_cortex eQTL	0.0738991	0	1597
	DOC2A	EIF3C	eQTL_catalogue_adrenal_gland eQTL	0.0735545	0.0684196	1431
	DOC2A	EIF3C	eQTL_catalogue_kasela_tcells_cd8 eQTL	0.072	0	1372
	DOC2A	EIF3C	eQTL_catalogue_stomach eQTL	0.0682709	0.0621527	1472
	DOC2A	EIF3C	eQTL_catalogue_spleen eQTL	0.0679229	0.063251	1410
	DOC2A	EIF3C	eQTL_catalogue_hippocampus eQTL	0.063775	0	1348
	DOC2A	EIF3C	eQTL_catalogue_salivary_gland sQTL	0.0621253	0	1325
	DOC2A	EIF3C	eQTL_catalogue_nedelec_lysteria sQTL	0.017451	0.0619544	1071
	DOC2A	EIF3C	eQTL_catalogue_liver eQTL	0.0618763	0	1420
	DOC2A	EIF3C	eQTL_catalogue_uterus eQTL	0.0252686	0.0604	1248
	DOC2A	EIF3C	eQTL_catalogue_liver sQTL	0.060341	0.0258207	1458
	DOC2A	EIF3C	eQTL_catalogue_putamen eQTL	0.0580658	0	1408
	DOC2A	EIF3C	eQTL_catalogue_cedar_monocytes eQTL	0.0573385	0	1281
	DOC2A	EIF3C	eQTL_catalogue_amygdala sQTL	0.0571226	0.0109446	1332
	DOC2A	EIF3C	eQTL_catalogue_spinal_cord eQTL	0.0567873	0	1345
	DOC2A	EIF3C	eQTL_catalogue_nedelec_naive eQTL	0.0107818	0.0563079	1054
	DOC2A	EIF3C	eQTL_catalogue_stomach eQTL	0.0465993	0.0532039	1472
	DOC2A	EIF3C	eQTL_catalogue_fairfax_monocytes_lps2 eQTL	0.0433186	0.0519548	1348
	DOC2A	EIF3C	eQTL_catalogue_fairfax_monocytes_ifn24 eQTL	0.0511479	0	1354
	DOC2A	EIF3C	eQTL_catalogue_uterus eQTL	0.0191805	0.0478195	1226
	DOC2A	EIF3C	eQTL_catalogue_young_microglia eQTL	0.0471348	0	1332
	DOC2A	EIF3C	eQTL_catalogue_cerebellum eQTL	0.0457908	0	1392
	DOC2A	EIF3C	eQTL_catalogue_hippocampus eQTL	0.0457461	0	1350
	DOC2A	EIF3C	MetaBrain_cerebellum eQTL	0.0443511	0.0342446	1431
	DOC2A	EIF3C	eQTL_catalogue_kasela_tcells_cd8 eQTL	0.0438605	0	1372
	DOC2A	EIF3C	eQTL_catalogue_kasela_tcells_cd4 eQTL	0.0413157	0	1375
	DOC2A	EIF3C	eQTL_catalogue_testis sQTL	0.0410232	0.0371549	1506
	DOC2A	EIF3C	eQTL_catalogue_salivary_gland eQTL	0.0389941	0	1291
	DOC2A	EIF3C	eQTL_catalogue_nucleus_accumbens sQTL	0.0383638	0	1438
	DOC2A	EIF3C	eQTL_catalogue_fairfax_monocytes_ifn24 eQTL	0.0381185	0	1354
	DOC2A	EIF3C	eQTL_catalogue_salivary_gland sQTL	0.0381074	0	1378
	DOC2A	EIF3C	eQTL_catalogue_cortex sQTL	0.0374142	0.00637507	1453
	DOC2A	EIF3C	eQTL_catalogue_liver eQTL	0.037392	0	1420
	DOC2A	EIF3C	eQTL_catalogue_vagina eQTL	0.0228599	0.0367316	1351
	DOC2A	EIF3C	eQTL_catalogue_vagina eQTL	0.0205386	0.035093	1346
	DOC2A	EIF3C	eQTL_catalogue_spinal_cord eQTL	0.0347918	0	1349
	DOC2A	EIF3C	eQTL_catalogue_cerebellar_hemisphere eQTL	0.0345419	0	1371
	DOC2A	EIF3C	eQTL_catalogue_amygdala sQTL	0.0340575	0.0104139	1332
	DOC2A	EIF3C	eQTL_catalogue_fairfax_monocytes_lps2 eQTL	0.0337064	0.0298292	1348
	DOC2A	EIF3C	MetaBrain_cerebellum eQTL	0.0333938	0.0180244	1431
	DOC2A	EIF3C	fujita_inhibitory eQTL	0.033121	0	1062
	DOC2A	EIF3C	eQTL_catalogue_substantia_nigra eQTL	0.031237	0	1298
	DOC2A	EIF3C	wingo_male_DLPFC pQTL	0.0298577	0	539
	DOC2A	EIF3C	eQTL_catalogue_nucleus_accumbens sQTL	0.0295361	0	1435
	DOC2A	EIF3C	eQTL_catalogue_small_intestine eQTL	0.0294504	0	1296
	DOC2A	EIF3C	eQTL_catalogue_young_microglia eQTL	0.0268475	0	1341
	DOC2A	EIF3C	eQTL_catalogue_fairfax_monocytes_lps24 eQTL	0.0266829	0	1347
	DOC2A	EIF3C	eQTL_catalogue_left_ventricle sQTL	0.00303979	0.0259659	1511
	DOC2A	EIF3C	eQTL_catalogue_nedelec_naive sQTL	0.0112959	0.0256636	1063
	DOC2A	EIF3C	eQTL_catalogue_prostate eQTL	0.0248132	0	1430
	DOC2A	EIF3C	eQTL_catalogue_nucleus_accumbens eQTL	0.0246032	0	1400
	DOC2A	EIF3C	eQTL_catalogue_kasela_tcells_cd4 eQTL	0.0244612	0	1375
	DOC2A	EIF3C	eQTL_catalogue_cortex sQTL	0.024037	0.00753534	1454
	DOC2A	EIF3C	eQTL_catalogue_ovary eQTL	0.0239998	0	1387
	DOC2A	EIF3C	eQTL_catalogue_blueprint_monocytes eQTL	0.0235941	0	1415
	DOC2A	EIF3C	eQTL_catalogue_breast sQTL	0.00297274	0.0235776	1513
	DOC2A	EIF3C	eQTL_catalogue_ovary eQTL	0.0235733	0	1379
	DOC2A	EIF3C	eQTL_catalogue_nedelec_naive sQTL	0.00778374	0.0234442	1067
	DOC2A	EIF3C	eQTL_catalogue_salivary_gland eQTL	0.0225323	0	1344
	DOC2A	EIF3C	eQTL_catalogue_lung sQTL	0.0028764	0.0218558	1499
	DOC2A	EIF3C	eQTL_catalogue_pancreas sQTL	0.00291529	0.0218467	1510
	DOC2A	EIF3C	eQTL_catalogue_cerebellar_hemisphere eQTL	0.0217367	0	1371
	DOC2A	EIF3C	wingo_female_DLPFC pQTL	0.0215324	0	539
	DOC2A	EIF3C	eQTL_catalogue_fairfax_monocytes_naive eQTL	0.0211212	0	1353
	DOC2A	EIF3C	eQTL_catalogue_small_intestine eQTL	0.020574	0	1262
	DOC2A	EIF3C	wingo_both_DLPFC pQTL	0.0195973	0	539
	DOC2A	EIF3C	eQTL_catalogue_substantia_nigra eQTL	0.0194849	0	1300
	DOC2A	EIF3C	wingo_male_DLPFC pQTL	0.0182241	0	539
	DOC2A	EIF3C	eQTL_catalogue_commonmind_dlpfc sQTL	0.017373	0.00429829	1433
	DOC2A	EIF3C	eQTL_catalogue_adipose sQTL	0.00290808	0.0173237	1524
	DOC2A	EIF3C	eQTL_catalogue_fairfax_monocytes_lps24 eQTL	0.0169379	0	1348
	DOC2A	EIF3C	eQTL_catalogue_lcl eQTL	0.0168991	0	1229
	DOC2A	EIF3C	eQTL_catalogue_adipose_visceral sQTL	0.00287331	0.0166699	1499
	DOC2A	EIF3C	eQTL_catalogue_blood sQTL	0.00287562	0.0159999	1524
	DOC2A	EIF3C	eQTL_catalogue_prostate eQTL	0.0153273	0	1432
	DOC2A	EIF3C	eQTL_catalogue_spleen sQTL	0.00349425	0.0150258	1456
	DOC2A	EIF3C	eQTL_catalogue_blueprint_monocytes eQTL	0.0146147	0	1418
	DOC2A	EIF3C	wingo_both_DLPFC pQTL	0.0138486	0	539
	DOC2A	EIF3C	wingo_female_DLPFC pQTL	0.0136229	0	539
	DOC2A	EIF3C	eQTL_catalogue_commonmind_dlpfc sQTL	0.0134571	0.00611001	1435
	DOC2A	EIF3C	eQTL_catalogue_fairfax_monocytes_naive eQTL	0.0130856	0	1356
	DOC2A	EIF3C	eQTL_catalogue_liver sQTL	0.0130474	0	1458
	DOC2A	EIF3C	eQTL_catalogue_nedelec_lysteria eQTL	0.0129145	0	1042
	DOC2A	EIF3C	eQTL_catalogue_nedelec_salmonella eQTL	0.0129031	0	1118
	DOC2A	EIF3C	eQTL_catalogue_small_intestine sQTL	0.010862	0.01143	1301
	DOC2A	EIF3C	eQTL_catalogue_skin_exposed eQTL	0.0110649	0	1474
	DOC2A	EIF3C	eQTL_catalogue_nedelec_lysteria eQTL	0.0106705	0	1058
	DOC2A	EIF3C	fujita_excitatory eQTL	0.0104995	0	1062
	DOC2A	EIF3C	eQTL_catalogue_small_intestine sQTL	0.00961913	0	1340
	DOC2A	EIF3C	eQTL_catalogue_small_intestine sQTL	0.00432907	0.00957876	1335
	DOC2A	EIF3C	eQTL_catalogue_spinal_cord sQTL	0.00944333	0	1385
	DOC2A	EIF3C	eQTL_catalogue_skin_exposed sQTL	0.00920919	0	1515
	DOC2A	EIF3C	eQTL_catalogue_adipose sQTL	0.00917077	0	1524
	DOC2A	EIF3C	eQTL_catalogue_lung eQTL	0.00911782	0	1461
	DOC2A	EIF3C	eQTL_catalogue_caudate sQTL	0.00906226	0	1467
	DOC2A	EIF3C	eQTL_catalogue_cortex sQTL	0.00901969	0	1454
	DOC2A	EIF3C	eQTL_catalogue_skin_non_exposed sQTL	0.00893649	0	1515
	DOC2A	EIF3C	eQTL_catalogue_breast sQTL	0.00893323	0	1514
	DOC2A	EIF3C	eQTL_catalogue_pancreas sQTL	0.00889311	0	1510
	DOC2A	EIF3C	eQTL_catalogue_spleen sQTL	0.00884687	0	1457
	DOC2A	EIF3C	eQTL_catalogue_lung sQTL	0.00877385	0	1501
	DOC2A	EIF3C	eQTL_catalogue_tranverse_colon sQTL	0.00875691	0	1502
	DOC2A	EIF3C	eQTL_catalogue_hypothalamus sQTL	0.00872867	0	1438
	DOC2A	EIF3C	eQTL_catalogue_left_ventricle sQTL	0.00868755	0	1511
	DOC2A	EIF3C	eQTL_catalogue_blood sQTL	0.00861029	0	1524
	DOC2A	EIF3C	eQTL_catalogue_atrial_appendage sQTL	0.00859553	0	1512
	DOC2A	EIF3C	eQTL_catalogue_adipose_visceral sQTL	0.00858706	0	1499
	DOC2A	EIF3C	eQTL_catalogue_spleen sQTL	0.00381825	0.00842186	1452
	DOC2A	EIF3C	eQTL_catalogue_lung sQTL	0.00235664	0.00826026	1494
	DOC2A	EIF3C	eQTL_catalogue_putamen sQTL	0.00761531	0	1446
	DOC2A	EIF3C	eQTL_catalogue_substantia_nigra sQTL	0.00754016	0	1335
	DOC2A	EIF3C	eQTL_catalogue_nedelec_salmonella eQTL	0.00731384	0	1117
	DOC2A	EIF3C	eQTL_catalogue_kidney eQTL	0.00687337	0	1146
	DOC2A	EIF3C	eQTL_catalogue_commonmind_dlpfc sQTL	0.00665181	0	1435
	DOC2A	EIF3C	eQTL_catalogue_kidney eQTL	0.0066191	0	1151
	DOC2A	EIF3C	eQTL_catalogue_quach_IAV eQTL	0.00317252	0.00625009	960
	DOC2A	EIF3C	MetaBrain_basalganglia eQTL	0.00621961	0	952
	DOC2A	EIF3C	eQTL_catalogue_left_ventricle eQTL	0.00619957	0	1470
	DOC2A	EIF3C	eQTL_catalogue_uterus sQTL	0.00589342	0	1285
	DOC2A	EIF3C	eQTL_catalogue_caudate sQTL	0.00587829	0.00287278	1466
	DOC2A	EIF3C	eQTL_catalogue_fibroblast eQTL	0.0057707	0	1486
	DOC2A	EIF3C	eQTL_catalogue_lcl sQTL	0.00575251	0	1264
	DOC2A	EIF3C	eQTL_catalogue_cerebellum sQTL	0.005746	0	1431
	DOC2A	EIF3C	eQTL_catalogue_quach_naive sQTL	0.00570415	0	982
	DOC2A	EIF3C	eQTL_catalogue_quach_Pam3CSK4 sQTL	0.00566298	0	955
	DOC2A	EIF3C	eQTL_catalogue_cerebellar_hemisphere sQTL	0.00566255	0	1410
	DOC2A	EIF3C	eQTL_catalogue_pituitary sQTL	0.00564595	0	1452
	DOC2A	EIF3C	eQTL_catalogue_ovary sQTL	0.00564391	0	1430
	DOC2A	EIF3C	eQTL_catalogue_aorta sQTL	0.00564192	0	1516
	DOC2A	EIF3C	eQTL_catalogue_quach_LPS sQTL	0.00564036	0	1004
	DOC2A	EIF3C	eQTL_catalogue_tibial_artery sQTL	0.00563502	0	1518
	DOC2A	EIF3C	eQTL_catalogue_muscle sQTL	0.00563483	0	1524
	DOC2A	EIF3C	eQTL_catalogue_adrenal_gland sQTL	0.00563106	0	1471
	DOC2A	EIF3C	eQTL_catalogue_esophagus_mucosa sQTL	0.00563072	0	1521
	DOC2A	EIF3C	eQTL_catalogue_coronary_artery sQTL	0.00562854	0	1500
	DOC2A	EIF3C	eQTL_catalogue_vagina sQTL	0.00562767	0	1393
	DOC2A	EIF3C	eQTL_catalogue_fibroblast sQTL	0.00562616	0	1526
	DOC2A	EIF3C	eQTL_catalogue_esophagus_gej sQTL	0.00562287	0	1506
	DOC2A	EIF3C	eQTL_catalogue_tibial_nerve sQTL	0.00562105	0	1528
	DOC2A	EIF3C	eQTL_catalogue_esophagus_muscularis sQTL	0.00562036	0	1526
	DOC2A	EIF3C	eQTL_catalogue_sigmoid_colon sQTL	0.00561926	0	1498
	DOC2A	EIF3C	eQTL_catalogue_thyroid sQTL	0.00561609	0	1526
	DOC2A	EIF3C	eQTLgen_blood eQTL	0.0056108	0	1392
	DOC2A	EIF3C	eQTL_catalogue_frontal_cortex sQTL	0.00560229	0	1404
	DOC2A	EIF3C	eQTL_catalogue_muscle eQTL	0.00558423	0	1482
	DOC2A	EIF3C	wingo_both_DLPFC eQTL	0.0055442	0	539
	DOC2A	EIF3C	MetaBrain_cortex eQTL	0.00554106	0	1597
	DOC2A	EIF3C	wingo_female_DLPFC eQTL	0.00548426	0	539
	DOC2A	EIF3C	eQTL_catalogue_testis eQTL	0.00547714	0	1465
	DOC2A	EIF3C	eQTL_catalogue_quach_IAV eQTL	0.00168033	0.00530956	958
	DOC2A	EIF3C	eQTL_catalogue_aorta eQTL	0.00530901	0	1474
	DOC2A	EIF3C	eQTL_catalogue_prostate sQTL	0.00527928	0	1471
	DOC2A	EIF3C	eQTL_catalogue_skin_non_exposed sQTL	0.00391735	0.00524493	1515
	DOC2A	EIF3C	eQTL_catalogue_adipose eQTL	0.00514039	0	1483
	DOC2A	EIF3C	eQTL_catalogue_atrial_appendage eQTL	0.00512321	0	1471
	DOC2A	EIF3C	eQTL_catalogue_caudate sQTL	0.00477604	0.0049929	1467
	DOC2A	EIF3C	eQTL_catalogue_quach_R848 sQTL	0.00498044	0	968
	DOC2A	EIF3C	eQTL_catalogue_atrial_appendage sQTL	0.00344903	0.00495544	1512
	DOC2A	EIF3C	eQTL_catalogue_tranverse_colon sQTL	0.00290155	0.00495316	1502
	DOC2A	EIF3C	eQTL_catalogue_hypothalamus sQTL	0.00410421	0.00494611	1438
	DOC2A	EIF3C	eQTL_catalogue_skin_exposed sQTL	0.0029003	0.00494202	1515
	DOC2A	EIF3C	eQTL_catalogue_esophagus_gej eQTL	0.00491105	0	1465
	DOC2A	EIF3C	eQTL_catalogue_esophagus_mucosa eQTL	0.0048989	0	1479
	DOC2A	EIF3C	eQTL_catalogue_tibial_artery eQTL	0.0048374	0	1476
	DOC2A	EIF3C	eQTL_catalogue_esophagus_muscularis eQTL	0.00483127	0	1485
	DOC2A	EIF3C	eQTL_catalogue_hypothalamus sQTL	0.00466139	0.00263692	1436
	DOC2A	EIF3C	eQTL_catalogue_quach_Pam3CSK4 eQTL	0.00441536	0	938
	DOC2A	EIF3C	eQTL_catalogue_caudate eQTL	0.00438767	0	1428
	DOC2A	EIF3C	eQTL_catalogue_stomach sQTL	0.00431578	0	1513
	DOC2A	EIF3C	eQTL_catalogue_skin_non_exposed eQTL	0.00429139	0	1475
	DOC2A	EIF3C	eQTL_catalogue_skin_non_exposed sQTL	0.00425785	0.00305267	1513
	DOC2A	EIF3C	eQTL_catalogue_pancreas sQTL	0.00246762	0.00422541	1510
	DOC2A	EIF3C	wingo_male_DLPFC eQTL	0.00421611	0	536
	DOC2A	EIF3C	eQTL_catalogue_pituitary eQTL	0.00395105	0	1413
	DOC2A	EIF3C	eQTL_catalogue_sigmoid_colon eQTL	0.00390283	0	1458
	DOC2A	EIF3C	MetaBrain_hippocampus eQTL	0.00381402	0	925
	DOC2A	EIF3C	eQTL_catalogue_commonmind_dlpfc eQTL	0.00373412	0	1399
	DOC2A	EIF3C	eQTL_catalogue_blood eQTL	0.00370062	0	1483
	DOC2A	EIF3C	kosoy_microglia eQTL	0.00365075	0	477
	DOC2A	EIF3C	eQTL_catalogue_adipose sQTL	0.00249305	0.00356664	1523
	DOC2A	EIF3C	eQTL_catalogue_adipose_visceral sQTL	0.00232346	0.00356614	1499
	DOC2A	EIF3C	eQTL_catalogue_breast sQTL	0.0024492	0.00356391	1468
	DOC2A	EIF3C	eQTL_catalogue_pancreas eQTL	0.00352158	0	1470
	DOC2A	EIF3C	eQTL_catalogue_left_ventricle sQTL	0.00252273	0.00345535	1511
	DOC2A	EIF3C	eQTL_catalogue_quach_naive eQTL	0.00341326	0	959
	DOC2A	EIF3C	MetaBrain_cerebellum eQTL	0.00338878	0	1431
	DOC2A	EIF3C	eQTL_catalogue_tibial_nerve eQTL	0.00336231	0	1487
	DOC2A	EIF3C	eQTL_catalogue_quach_IAV sQTL	0.00333512	0	984
	DOC2A	EIF3C	eQTL_catalogue_atrial_appendage sQTL	0.0033043	0.00272553	1512
	DOC2A	EIF3C	eQTL_catalogue_braineac_putamen eQTL	0.00320516	0	1203
	DOC2A	EIF3C	eQTL_catalogue_quach_LPS eQTL	0.00316255	0	977
	DOC2A	EIF3C	eQTL_catalogue_breast eQTL	0.00314495	0	1473
	DOC2A	EIF3C	eQTL_catalogue_anterior_cingulate_cortex eQTL	0.00312533	0	1348
	DOC2A	EIF3C	eQTL_catalogue_quach_IAV eQTL	0.00312371	0	962
	DOC2A	EIF3C	eQTL_catalogue_thyroid eQTL	0.00312288	0	1485
	DOC2A	EIF3C	eQTL_catalogue_quach_R848 eQTL	0.00305451	0	948
	DOC2A	EIF3C	eQTL_catalogue_testis sQTL	0.00305146	0	1506
	DOC2A	EIF3C	eQTL_catalogue_adipose_visceral eQTL	0.00293817	0	1459
	DOC2A	EIF3C	eQTL_catalogue_amygdala sQTL	0.00291229	0	1332
	DOC2A	EIF3C	eQTL_catalogue_coronary_artery eQTL	0.00287621	0	1459
	DOC2A	EIF3C	eQTL_catalogue_tranverse_colon eQTL	0.0027999	0	1462
	DOC2A	EIF3C	eQTL_catalogue_frontal_cortex eQTL	0.00279711	0	1367
	DOC2A	EIF3C	eQTL_catalogue_skin_exposed sQTL	0.00243846	0.00275432	1515
	DOC2A	EIF3C	eQTL_catalogue_stomach eQTL	0.00274834	0	1472
	DOC2A	EIF3C	eQTL_catalogue_spleen eQTL	0.00273694	0	1415
	DOC2A	EIF3C	eQTL_catalogue_cortex eQTL	0.00270977	0	1417
	DOC2A	EIF3C	eQTL_catalogue_tranverse_colon sQTL	0.00238336	0.00270727	1498
	DOC2A	EIF3C	eQTL_catalogue_blood sQTL	0.00233528	0.00267182	1524
	DOC2A	EIF3C	eQTL_catalogue_liver eQTL	0.00265436	0	1420
	DOC2A	EIF3C	eQTL_catalogue_blueprint_monocytes eQTL	0.00258923	0	1418
	DOC2A	EIF3C	eQTL_catalogue_nucleus_accumbens sQTL	0.00253216	0	1438
	DOC2A	EIF3C	eQTL_catalogue_hypothalamus eQTL	0.00252117	0	1401
	DOC2A	EIF3C	MetaBrain_spinalcord eQTL	0.00245924	0	1157
	DOC2A	EIF3C	eQTL_catalogue_adrenal_gland eQTL	0.00239918	0	1431
	DOC2A	EIF3C	eQTL_catalogue_quach_LPS eQTL	0.00228133	0	981
	DOC2A	EIF3C	eQTL_catalogue_amygdala eQTL	0.00224904	0	1296
	DOC2A	EIF3C	eQTL_catalogue_spinal_cord eQTL	0.00224809	0	1349
	DOC2A	EIF3C	eQTL_catalogue_hippocampus sQTL	0.00222725	0	1386
	DOC2A	EIF3C	eQTL_catalogue_quach_Pam3CSK4 eQTL	0.00212854	0	939
	DOC2A	EIF3C	eQTL_catalogue_small_intestine eQTL	0.00210791	0	1301
	DOC2A	EIF3C	eQTL_catalogue_ovary eQTL	0.0020705	0	1391
	DOC2A	EIF3C	eQTL_catalogue_cerebellar_hemisphere eQTL	0.00206382	0	1371
	DOC2A	EIF3C	eQTL_catalogue_putamen eQTL	0.00203485	0	1408
	DOC2A	EIF3C	eQTL_catalogue_vagina eQTL	0.00202996	0	1355
	DOC2A	EIF3C	eQTL_catalogue_nedelec_naive sQTL	0.00202001	0	1062
	DOC2A	EIF3C	eQTL_catalogue_nedelec_naive eQTL	0.0020158	0	1049
	DOC2A	EIF3C	eQTL_catalogue_prostate eQTL	0.00198968	0	1432
	DOC2A	EIF3C	eQTL_catalogue_quach_R848 eQTL	0.00197574	0	950
	DOC2A	EIF3C	eQTL_catalogue_hippocampus eQTL	0.00197441	0	1350
	DOC2A	EIF3C	eQTL_catalogue_cerebellum eQTL	0.00196753	0	1392
	DOC2A	EIF3C	eQTL_catalogue_quach_Pam3CSK4 eQTL	0.00194199	0	937
	DOC2A	EIF3C	eQTL_catalogue_kidney sQTL	0.00194196	0	1184
	DOC2A	EIF3C	eQTL_catalogue_fairfax_monocytes_lps2 eQTL	0.00191085	0	1348
	DOC2A	EIF3C	eQTL_catalogue_salivary_gland sQTL	0.00189157	0	1379
	DOC2A	EIF3C	eQTL_catalogue_nedelec_lysteria sQTL	0.00182923	0	1082
	DOC2A	EIF3C	eQTL_catalogue_salivary_gland eQTL	0.00182629	0	1345
	DOC2A	EIF3C	eQTL_catalogue_quach_LPS eQTL	0.00181522	0	970
	DOC2A	EIF3C	eQTL_catalogue_nedelec_lysteria eQTL	0.00181519	0	1053
	DOC2A	EIF3C	eQTL_catalogue_cedar_monocytes eQTL	0.00181103	0	1282
	DOC2A	EIF3C	eQTL_catalogue_young_microglia eQTL	0.00176211	0	1341
	DOC2A	EIF3C	eQTL_catalogue_substantia_nigra eQTL	0.00176017	0	1301
	DOC2A	EIF3C	eQTL_catalogue_fairfax_monocytes_ifn24 eQTL	0.00174429	0	1354
	DOC2A	EIF3C	eQTL_catalogue_nedelec_salmonella eQTL	0.00174051	0	1121
	DOC2A	EIF3C	eQTL_catalogue_quach_naive eQTL	0.00172584	0	960
	DOC2A	EIF3C	eQTL_catalogue_quach_R848 eQTL	0.00172155	0	942
	DOC2A	EIF3C	eQTL_catalogue_quach_naive eQTL	0.00170313	0	961
	DOC2A	EIF3C	eQTL_catalogue_fairfax_monocytes_naive eQTL	0.00164226	0	1356
	DOC2A	EIF3C	eQTL_catalogue_braineac_substantia_nigra eQTL	0.00164007	0	1131
	DOC2A	EIF3C	eQTL_catalogue_fairfax_monocytes_lps24 eQTL	0.00162721	0	1348
	DOC2A	EIF3C	eQTL_catalogue_kidney eQTL	0.00161697	0	1152
	DOC2A	EIF3C	eQTL_catalogue_uterus eQTL	0.0016008	0	1248
	DOC2A	EIF3C	eQTL_catalogue_kasela_tcells_cd8 eQTL	0.00158236	0	1372
	DOC2A	EIF3C	eQTL_catalogue_kasela_tcells_cd4 eQTL	0.0014546	0	1375
	DOC2A	EIF3C	wingo_male_DLPFC pQTL	0.000304416	0	539
	DOC2A	EIF3C	wingo_female_DLPFC pQTL	0.000265096	0	539
	DOC2A	EIF3C	wingo_both_DLPFC pQTL	0.000254813	0	539
	DOC2A	EIF3CL	eQTL_catalogue_lcl eQTL	0.774354	0.930885	1007
	DOC2A	EIF3CL	eQTL_catalogue_lcl eQTL	0.650124	0.891769	1027
	DOC2A	EIF3CL	eQTL_catalogue_thyroid eQTL	0.75593	0.751801	1244
	DOC2A	EIF3CL	eQTL_catalogue_testis eQTL	0.73351	0.710196	1229
	DOC2A	EIF3CL	eQTL_catalogue_uterus sQTL	0.441221	0.679817	1024
	DOC2A	EIF3CL	eQTL_catalogue_thyroid eQTL	0.617621	0.673712	1244
	DOC2A	EIF3CL	eQTL_catalogue_testis eQTL	0.602474	0.638232	1229
	DOC2A	EIF3CL	eQTL_catalogue_vagina sQTL	0.425079	0.624817	1113
	DOC2A	EIF3CL	eQTL_catalogue_lcl sQTL	0.435921	0.574183	1014
	DOC2A	EIF3CL	eQTL_catalogue_tranverse_colon sQTL	0.486107	0.563713	1204
	DOC2A	EIF3CL	eQTL_catalogue_aorta sQTL	0.484972	0.562498	1220
	DOC2A	EIF3CL	eQTL_catalogue_thyroid sQTL	0.485211	0.562146	1229
	DOC2A	EIF3CL	eQTL_catalogue_blood sQTL	0.483401	0.560905	1226
	DOC2A	EIF3CL	eQTL_catalogue_left_ventricle sQTL	0.476903	0.556013	1218
	DOC2A	EIF3CL	eQTL_catalogue_blueprint_monocytes sQTL	0.476411	0.555346	1177
	DOC2A	EIF3CL	eQTL_catalogue_sigmoid_colon sQTL	0.477801	0.553656	1203
	DOC2A	EIF3CL	eQTL_catalogue_breast sQTL	0.474828	0.546343	1218
	DOC2A	EIF3CL	eQTL_catalogue_pituitary sQTL	0.472356	0.545643	1176
	DOC2A	EIF3CL	eQTL_catalogue_tibial_artery sQTL	0.468091	0.544748	1221
	DOC2A	EIF3CL	eQTL_catalogue_braineac_putamen eQTL	0.341413	0.541045	1042
	DOC2A	EIF3CL	eQTL_catalogue_adipose_visceral sQTL	0.465361	0.539612	1203
	DOC2A	EIF3CL	eQTL_catalogue_atrial_appendage sQTL	0.460319	0.537132	1218
	DOC2A	EIF3CL	eQTL_catalogue_coronary_artery sQTL	0.449102	0.531821	1202
	DOC2A	EIF3CL	eQTL_catalogue_esophagus_mucosa eQTL	0.531569	0.526076	1235
	DOC2A	EIF3CL	eQTL_catalogue_adipose sQTL	0.451928	0.530212	1225
	DOC2A	EIF3CL	eQTL_catalogue_salivary_gland sQTL	0.252039	0.489707	1119
	DOC2A	EIF3CL	eQTL_catalogue_adrenal_gland sQTL	0.376624	0.480254	1178
	DOC2A	EIF3CL	eQTL_catalogue_esophagus_muscularis eQTL	0.387578	0.468608	1244
	DOC2A	EIF3CL	eQTL_catalogue_uterus sQTL	0.215949	0.466062	1003
	DOC2A	EIF3CL	eQTL_catalogue_esophagus_mucosa eQTL	0.394524	0.458205	1235
	DOC2A	EIF3CL	eQTL_catalogue_left_ventricle eQTL	0.413077	0	1232
	DOC2A	EIF3CL	eQTL_catalogue_fairfax_monocytes_naive eQTL	0.334981	0.397556	1145
	DOC2A	EIF3CL	eQTL_catalogue_fairfax_monocytes_lps2 eQTL	0.282264	0.378184	1140
	DOC2A	EIF3CL	eQTL_catalogue_vagina sQTL	0.194394	0.374397	1108
	DOC2A	EIF3CL	MetaBrain_cortex eQTL	0.345779	0	1337
	DOC2A	EIF3CL	eQTL_catalogue_fairfax_monocytes_lps2 eQTL	0.340829	0.344948	1140
	DOC2A	EIF3CL	eQTL_catalogue_fibroblast eQTL	0.298238	0	1241
	DOC2A	EIF3CL	eQTL_catalogue_left_ventricle eQTL	0.292936	0	1232
	DOC2A	EIF3CL	eQTL_catalogue_atrial_appendage eQTL	0.289627	0	1233
	DOC2A	EIF3CL	eQTL_catalogue_liver eQTL	0.239596	0.269097	1195
	DOC2A	EIF3CL	eQTL_catalogue_lung eQTL	0.263499	0.237132	1212
	DOC2A	EIF3CL	eQTL_catalogue_lcl sQTL	0.207423	0.257157	994
	DOC2A	EIF3CL	eQTL_catalogue_skin_exposed eQTL	0.237793	0	1235
	DOC2A	EIF3CL	eQTL_catalogue_commonmind_dlpfc sQTL	0.175514	0.236792	1188
	DOC2A	EIF3CL	eQTL_catalogue_liver eQTL	0.155081	0.220527	1195
	DOC2A	EIF3CL	eQTL_catalogue_pituitary sQTL	0.216885	0.208993	1176
	DOC2A	EIF3CL	eQTL_catalogue_esophagus_muscularis eQTL	0.210836	0.198134	1244
	DOC2A	EIF3CL	eQTL_catalogue_braineac_putamen eQTL	0.202111	0.210254	1042
	DOC2A	EIF3CL	eQTL_catalogue_aorta sQTL	0.189028	0.208166	1218
	DOC2A	EIF3CL	eQTL_catalogue_blood sQTL	0.18976	0.207469	1226
	DOC2A	EIF3CL	eQTL_catalogue_blueprint_monocytes sQTL	0.18703	0.207314	1174
	DOC2A	EIF3CL	eQTL_catalogue_tranverse_colon sQTL	0.187359	0.206427	1200
	DOC2A	EIF3CL	eQTL_catalogue_thyroid sQTL	0.185231	0.203967	1229
	DOC2A	EIF3CL	eQTL_catalogue_left_ventricle sQTL	0.18283	0.20247	1218
	DOC2A	EIF3CL	eQTL_catalogue_sigmoid_colon sQTL	0.184541	0.202392	1202
	DOC2A	EIF3CL	eQTL_catalogue_fibroblast eQTL	0.200912	0	1241
	DOC2A	EIF3CL	eQTL_catalogue_adipose sQTL	0.179729	0.197854	1225
	DOC2A	EIF3CL	eQTL_catalogue_tibial_artery sQTL	0.179911	0.197821	1221
	DOC2A	EIF3CL	eQTL_catalogue_breast sQTL	0.181774	0.197198	1173
	DOC2A	EIF3CL	eQTL_catalogue_aorta eQTL	0.144378	0.193472	1235
	DOC2A	EIF3CL	eQTL_catalogue_atrial_appendage sQTL	0.17496	0.192484	1218
	DOC2A	EIF3CL	eQTL_catalogue_coronary_artery sQTL	0.171296	0.190586	1202
	DOC2A	EIF3CL	eQTL_catalogue_salivary_gland sQTL	0.139274	0.178932	1066
	DOC2A	EIF3CL	eQTLgen_blood eQTL	0.177606	0	1170
	DOC2A	EIF3CL	eQTL_catalogue_atrial_appendage eQTL	0.177421	0	1233
	DOC2A	EIF3CL	eQTL_catalogue_adipose_visceral sQTL	0.161237	0.17217	1203
	DOC2A	EIF3CL	eQTL_catalogue_lung eQTL	0.153815	0.17172	1217
	DOC2A	EIF3CL	eQTL_catalogue_adipose eQTL	0.157639	0	1240
	DOC2A	EIF3CL	eQTL_catalogue_fairfax_monocytes_lps24 eQTL	0.155725	0	1137
	DOC2A	EIF3CL	eQTL_catalogue_adrenal_gland sQTL	0.128591	0.154418	1178
	DOC2A	EIF3CL	eQTL_catalogue_fairfax_monocytes_naive eQTL	0.150442	0.144724	1142
	DOC2A	EIF3CL	eQTL_catalogue_skin_exposed eQTL	0.148529	0	1235
	DOC2A	EIF3CL	eQTL_catalogue_fairfax_monocytes_ifn24 eQTL	0.147412	0	1143
	DOC2A	EIF3CL	eQTL_catalogue_braineac_substantia_nigra eQTL	0.145346	0	983
	DOC2A	EIF3CL	MetaBrain_cortex eQTL	0.128436	0.142036	1337
	DOC2A	EIF3CL	eQTL_catalogue_muscle eQTL	0.117768	0	1236
	DOC2A	EIF3CL	eQTL_catalogue_esophagus_gej eQTL	0.11441	0	1230
	DOC2A	EIF3CL	eQTL_catalogue_aorta eQTL	0.114324	0.102815	1233
	DOC2A	EIF3CL	eQTL_catalogue_pancreas eQTL	0.109532	0	1229
	DOC2A	EIF3CL	eQTL_catalogue_adipose eQTL	0.108816	0	1240
	DOC2A	EIF3CL	eQTL_catalogue_pituitary eQTL	0.105417	0	1190
	DOC2A	EIF3CL	eQTL_catalogue_young_microglia eQTL	0.0995303	0.101937	1136
	DOC2A	EIF3CL	eQTLgen_blood eQTL	0.0770753	0.101741	1170
	DOC2A	EIF3CL	eQTL_catalogue_adipose_visceral eQTL	0.0975019	0	1219
	DOC2A	EIF3CL	eQTL_catalogue_fairfax_monocytes_lps24 eQTL	0.0918106	0	1138
	DOC2A	EIF3CL	eQTL_catalogue_fairfax_monocytes_ifn24 eQTL	0.0910205	0	1143
	DOC2A	EIF3CL	eQTL_catalogue_pancreas eQTL	0.0902281	0	1229
	DOC2A	EIF3CL	eQTL_catalogue_blood eQTL	0.089261	0	1241
	DOC2A	EIF3CL	eQTL_catalogue_braineac_substantia_nigra eQTL	0.0892215	0	990
	DOC2A	EIF3CL	eQTL_catalogue_tranverse_colon eQTL	0.0785019	0	1215
	DOC2A	EIF3CL	eQTL_catalogue_tibial_artery eQTL	0.0760515	0	1235
	DOC2A	EIF3CL	eQTL_catalogue_young_microglia eQTL	0.0566254	0.0738033	1145
	DOC2A	EIF3CL	eQTL_catalogue_muscle eQTL	0.0734148	0	1241
	DOC2A	EIF3CL	eQTL_catalogue_esophagus_gej eQTL	0.0726648	0	1230
	DOC2A	EIF3CL	eQTL_catalogue_nucleus_accumbens eQTL	0.0720464	0	1170
	DOC2A	EIF3CL	eQTL_catalogue_commonmind_dlpfc sQTL	0.0667124	0.0717311	1186
	DOC2A	EIF3CL	eQTL_catalogue_pituitary eQTL	0.0679544	0	1190
	DOC2A	EIF3CL	eQTL_catalogue_skin_non_exposed eQTL	0.0672714	0	1233
	DOC2A	EIF3CL	eQTL_catalogue_caudate eQTL	0.066735	0	1201
	DOC2A	EIF3CL	MetaBrain_basalganglia eQTL	0.0605614	0	830
	DOC2A	EIF3CL	eQTL_catalogue_adipose_visceral eQTL	0.0573837	0	1219
	DOC2A	EIF3CL	eQTL_catalogue_stomach eQTL	0.0451414	0.0551973	1231
	DOC2A	EIF3CL	eQTL_catalogue_blood eQTL	0.0538327	0	1241
	DOC2A	EIF3CL	eQTL_catalogue_stomach eQTL	0.0533878	0.0491974	1231
	DOC2A	EIF3CL	eQTL_catalogue_sigmoid_colon eQTL	0.0527603	0	1217
	DOC2A	EIF3CL	eQTL_catalogue_tranverse_colon eQTL	0.0516934	0	1219
	DOC2A	EIF3CL	eQTL_catalogue_blueprint_monocytes eQTL	0.0504743	0	1184
	DOC2A	EIF3CL	eQTL_catalogue_adrenal_gland eQTL	0.0494727	0	1192
	DOC2A	EIF3CL	eQTL_catalogue_cortex eQTL	0.0491364	0	1195
	DOC2A	EIF3CL	MetaBrain_spinalcord eQTL	0.0491068	0	990
	DOC2A	EIF3CL	eQTL_catalogue_putamen eQTL	0.043519	0	1177
	DOC2A	EIF3CL	eQTL_catalogue_adrenal_gland eQTL	0.0432496	0	1192
	DOC2A	EIF3CL	eQTL_catalogue_tibial_artery eQTL	0.0431014	0	1235
	DOC2A	EIF3CL	eQTL_catalogue_nucleus_accumbens eQTL	0.0428556	0	1173
	DOC2A	EIF3CL	kosoy_microglia eQTL	0.0223493	0.0405559	39
	DOC2A	EIF3CL	MetaBrain_basalganglia eQTL	0.0394199	0	830
	DOC2A	EIF3CL	eQTL_catalogue_caudate eQTL	0.0384542	0	1202
	DOC2A	EIF3CL	eQTL_catalogue_skin_non_exposed eQTL	0.0375726	0	1234
	DOC2A	EIF3CL	eQTL_catalogue_spinal_cord eQTL	0.037562	0.0263662	1132
	DOC2A	EIF3CL	eQTL_catalogue_hypothalamus eQTL	0.0371694	0	1173
	DOC2A	EIF3CL	eQTL_catalogue_cerebellar_hemisphere eQTL	0.0360968	0	1147
	DOC2A	EIF3CL	eQTL_catalogue_frontal_cortex eQTL	0.0355472	0	1138
	DOC2A	EIF3CL	eQTL_catalogue_amygdala eQTL	0.0354392	0	1086
	DOC2A	EIF3CL	eQTL_catalogue_sigmoid_colon eQTL	0.0340715	0	1218
	DOC2A	EIF3CL	eQTL_catalogue_anterior_cingulate_cortex eQTL	0.0333165	0	1134
	DOC2A	EIF3CL	MetaBrain_hippocampus eQTL	0.0329558	0	813
	DOC2A	EIF3CL	eQTL_catalogue_salivary_gland eQTL	0.0314037	0	1080
	DOC2A	EIF3CL	eQTL_catalogue_blueprint_monocytes eQTL	0.0289423	0	1187
	DOC2A	EIF3CL	eQTL_catalogue_substantia_nigra eQTL	0.0288675	0	1096
	DOC2A	EIF3CL	eQTL_catalogue_cortex eQTL	0.0281513	0	1196
	DOC2A	EIF3CL	eQTL_catalogue_hippocampus eQTL	0.0275906	0	1137
	DOC2A	EIF3CL	MetaBrain_spinalcord eQTL	0.0275511	0	990
	DOC2A	EIF3CL	eQTL_catalogue_commonmind_dlpfc eQTL	0.0263488	0	1196
	DOC2A	EIF3CL	eQTL_catalogue_commonmind_dlpfc eQTL	0.0263089	0	1194
	DOC2A	EIF3CL	eQTL_catalogue_small_intestine eQTL	0.026035	0	1083
	DOC2A	EIF3CL	eQTL_catalogue_ovary eQTL	0.0252886	0	1151
	DOC2A	EIF3CL	eQTL_catalogue_putamen eQTL	0.0249219	0	1178
	DOC2A	EIF3CL	eQTL_catalogue_cerebellum eQTL	0.0246768	0	1167
	DOC2A	EIF3CL	eQTL_catalogue_prostate eQTL	0.0245443	0	1195
	DOC2A	EIF3CL	eQTL_catalogue_breast eQTL	0.0241705	0	1188
	DOC2A	EIF3CL	eQTL_catalogue_coronary_artery eQTL	0.0239675	0	1217
	DOC2A	EIF3CL	eQTL_catalogue_ovary eQTL	0.0234241	0	1159
	DOC2A	EIF3CL	eQTL_catalogue_vagina eQTL	0.0222785	0	1122
	DOC2A	EIF3CL	eQTL_catalogue_hypothalamus eQTL	0.0218827	0	1175
	DOC2A	EIF3CL	eQTL_catalogue_spinal_cord eQTL	0.0218825	0.0204667	1136
	DOC2A	EIF3CL	eQTL_catalogue_kasela_tcells_cd4 eQTL	0.0218472	0	1175
	DOC2A	EIF3CL	eQTL_catalogue_kasela_tcells_cd8 eQTL	0.0211957	0	1174
	DOC2A	EIF3CL	eQTL_catalogue_cedar_monocytes eQTL	0.0211715	0	1073
	DOC2A	EIF3CL	eQTL_catalogue_cerebellar_hemisphere eQTL	0.0209315	0	1147
	DOC2A	EIF3CL	eQTL_catalogue_salivary_gland eQTL	0.0207701	0	1133
	DOC2A	EIF3CL	eQTL_catalogue_amygdala eQTL	0.0206419	0	1086
	DOC2A	EIF3CL	eQTL_catalogue_frontal_cortex eQTL	0.0205579	0	1143
	DOC2A	EIF3CL	eQTL_catalogue_anterior_cingulate_cortex eQTL	0.0201254	0	1134
	DOC2A	EIF3CL	eQTL_catalogue_tibial_nerve eQTL	0.0198309	0	1241
	DOC2A	EIF3CL	eQTL_catalogue_small_intestine eQTL	0.0197643	0	1049
	DOC2A	EIF3CL	MetaBrain_hippocampus eQTL	0.0192632	0	814
	DOC2A	EIF3CL	MetaBrain_cerebellum eQTL	0.0191917	0	1190
	DOC2A	EIF3CL	eQTL_catalogue_substantia_nigra eQTL	0.0169385	0	1098
	DOC2A	EIF3CL	kosoy_microglia eQTL	0.00797599	0.0167089	39
	DOC2A	EIF3CL	eQTL_catalogue_hippocampus eQTL	0.0162907	0	1139
	DOC2A	EIF3CL	eQTL_catalogue_prostate eQTL	0.0157464	0	1197
	DOC2A	EIF3CL	eQTL_catalogue_vagina eQTL	0.0155771	0	1127
	DOC2A	EIF3CL	MetaBrain_cerebellum eQTL	0.0151846	0	1190
	DOC2A	EIF3CL	eQTL_catalogue_coronary_artery eQTL	0.0146847	0	1217
	DOC2A	EIF3CL	eQTL_catalogue_cerebellum eQTL	0.0145537	0	1168
	DOC2A	EIF3CL	eQTL_catalogue_breast eQTL	0.0143364	0	1233
	DOC2A	EIF3CL	eQTL_catalogue_spleen eQTL	0.0139205	0	1183
	DOC2A	EIF3CL	eQTL_catalogue_kasela_tcells_cd4 eQTL	0.013876	0	1175
	DOC2A	EIF3CL	eQTL_catalogue_kasela_tcells_cd8 eQTL	0.0131418	0	1174
	DOC2A	EIF3CL	eQTL_catalogue_cedar_monocytes eQTL	0.0128358	0	1082
	DOC2A	EIF3CL	eQTL_catalogue_tibial_nerve eQTL	0.0123723	0	1244
	DOC2A	EIF3CL	eQTL_catalogue_spleen eQTL	0.0115634	0	1180
	DOC2A	EIF3CL	eQTL_catalogue_kidney eQTL	0.00973171	0	980
	DOC2A	EIF3CL	eQTL_catalogue_kidney eQTL	0.00929867	0	985
	DOC2A	EIF3CL	eQTL_catalogue_uterus eQTL	0.00903534	0	1017
	DOC2A	EIF3CL	eQTL_catalogue_uterus eQTL	0.0083843	0	1038
	DOC2A	EIF3CL	eQTL_catalogue_lcl eQTL	0.00837773	0	1038
	DOC2A	EIF3CL	eQTL_catalogue_thyroid eQTL	0.00778311	0	1244
	DOC2A	EIF3CL	eQTL_catalogue_testis eQTL	0.00729939	0	1229
	DOC2A	EIF3CL	eQTL_catalogue_quach_naive eQTL	0.00593046	0	817
	DOC2A	EIF3CL	eQTL_catalogue_pituitary sQTL	0.00570347	0	1176
	DOC2A	EIF3CL	eQTL_catalogue_blueprint_monocytes sQTL	0.0057025	0	1177
	DOC2A	EIF3CL	eQTLgen_blood eQTL	0.00568015	0	1170
	DOC2A	EIF3CL	eQTL_catalogue_aorta sQTL	0.00566957	0	1220
	DOC2A	EIF3CL	eQTL_catalogue_adipose sQTL	0.00565758	0	1225
	DOC2A	EIF3CL	eQTL_catalogue_blood sQTL	0.00565384	0	1226
	DOC2A	EIF3CL	eQTL_catalogue_sigmoid_colon sQTL	0.00565095	0	1203
	DOC2A	EIF3CL	eQTL_catalogue_tranverse_colon sQTL	0.00564531	0	1204
	DOC2A	EIF3CL	eQTL_catalogue_breast sQTL	0.00563632	0	1219
	DOC2A	EIF3CL	eQTL_catalogue_thyroid sQTL	0.0056304	0	1229
	DOC2A	EIF3CL	eQTL_catalogue_tibial_artery sQTL	0.00562876	0	1221
	DOC2A	EIF3CL	eQTL_catalogue_left_ventricle sQTL	0.00561474	0	1218
	DOC2A	EIF3CL	eQTL_catalogue_atrial_appendage sQTL	0.00560761	0	1218
	DOC2A	EIF3CL	MetaBrain_cortex eQTL	0.00552161	0	1337
	DOC2A	EIF3CL	eQTL_catalogue_fairfax_monocytes_naive eQTL	0.00549992	0	1145
	DOC2A	EIF3CL	eQTL_catalogue_coronary_artery sQTL	0.00549337	0	1202
	DOC2A	EIF3CL	eQTL_catalogue_adipose_visceral sQTL	0.00529578	0	1203
	DOC2A	EIF3CL	eQTL_catalogue_nedelec_salmonella eQTL	0.00524167	0	925
	DOC2A	EIF3CL	eQTL_catalogue_vagina sQTL	0.00519074	0	1117
	DOC2A	EIF3CL	eQTL_catalogue_esophagus_muscularis eQTL	0.00517635	0	1244
	DOC2A	EIF3CL	eQTL_catalogue_lcl sQTL	0.00517149	0	1025
	DOC2A	EIF3CL	eQTL_catalogue_adrenal_gland sQTL	0.0050096	0	1178
	DOC2A	EIF3CL	eQTL_catalogue_uterus sQTL	0.0046061	0	1024
	DOC2A	EIF3CL	eQTL_catalogue_nedelec_naive eQTL	0.00448458	0	890
	DOC2A	EIF3CL	eQTL_catalogue_esophagus_mucosa eQTL	0.00448049	0	1235
	DOC2A	EIF3CL	eQTL_catalogue_left_ventricle eQTL	0.00415706	0	1232
	DOC2A	EIF3CL	eQTL_catalogue_nedelec_salmonella eQTL	0.00409118	0	925
	DOC2A	EIF3CL	eQTL_catalogue_nedelec_lysteria eQTL	0.00392882	0	884
	DOC2A	EIF3CL	eQTL_catalogue_nedelec_naive eQTL	0.00392455	0	882
	DOC2A	EIF3CL	eQTL_catalogue_nedelec_lysteria eQTL	0.00391775	0	868
	DOC2A	EIF3CL	eQTL_catalogue_braineac_putamen eQTL	0.00382982	0	1042
	DOC2A	EIF3CL	eQTL_catalogue_liver eQTL	0.00382811	0	1195
	DOC2A	EIF3CL	eQTL_catalogue_fairfax_monocytes_lps2 eQTL	0.00336994	0	1140
	DOC2A	EIF3CL	eQTL_catalogue_skin_non_exposed eQTL	0.00332955	0	1234
	DOC2A	EIF3CL	eQTL_catalogue_salivary_gland sQTL	0.00327614	0	1120
	DOC2A	EIF3CL	eQTL_catalogue_lung eQTL	0.0032382	0	1219
	DOC2A	EIF3CL	eQTL_catalogue_tibial_artery eQTL	0.00322887	0	1235
	DOC2A	EIF3CL	eQTL_catalogue_aorta eQTL	0.00310966	0	1235
	DOC2A	EIF3CL	eQTL_catalogue_pancreas eQTL	0.00300196	0	1229
	DOC2A	EIF3CL	eQTL_catalogue_fibroblast eQTL	0.00292473	0	1241
	DOC2A	EIF3CL	eQTL_catalogue_esophagus_gej eQTL	0.0026806	0	1230
	DOC2A	EIF3CL	MetaBrain_cerebellum eQTL	0.00265537	0	1190
	DOC2A	EIF3CL	eQTL_catalogue_quach_R848 eQTL	0.00264847	0	810
	DOC2A	EIF3CL	eQTL_catalogue_atrial_appendage eQTL	0.0026199	0	1233
	DOC2A	EIF3CL	eQTL_catalogue_skin_exposed eQTL	0.00261423	0	1235
	DOC2A	EIF3CL	eQTL_catalogue_quach_naive eQTL	0.00261353	0	819
	DOC2A	EIF3CL	eQTL_catalogue_quach_Pam3CSK4 eQTL	0.00257623	0	799
	DOC2A	EIF3CL	eQTL_catalogue_commonmind_dlpfc sQTL	0.00255438	0	1188
	DOC2A	EIF3CL	eQTL_catalogue_quach_LPS eQTL	0.00250027	0	835
	DOC2A	EIF3CL	eQTL_catalogue_muscle eQTL	0.00244797	0	1241
	DOC2A	EIF3CL	eQTL_catalogue_breast eQTL	0.00240125	0	1234
	DOC2A	EIF3CL	eQTL_catalogue_adipose eQTL	0.00239895	0	1240
	DOC2A	EIF3CL	eQTL_catalogue_adipose_visceral eQTL	0.00233521	0	1219
	DOC2A	EIF3CL	eQTL_catalogue_stomach eQTL	0.00228916	0	1231
	DOC2A	EIF3CL	eQTL_catalogue_spinal_cord eQTL	0.00228482	0	1136
	DOC2A	EIF3CL	eQTL_catalogue_tranverse_colon eQTL	0.00221754	0	1219
	DOC2A	EIF3CL	eQTL_catalogue_ovary eQTL	0.00220825	0	1163
	DOC2A	EIF3CL	eQTL_catalogue_pituitary eQTL	0.00215305	0	1190
	DOC2A	EIF3CL	eQTL_catalogue_blood eQTL	0.00204798	0	1241
	DOC2A	EIF3CL	eQTL_catalogue_putamen eQTL	0.00202066	0	1178
	DOC2A	EIF3CL	eQTL_catalogue_young_microglia eQTL	0.0019728	0	1145
	DOC2A	EIF3CL	eQTL_catalogue_fairfax_monocytes_lps24 eQTL	0.00197122	0	1138
	DOC2A	EIF3CL	eQTL_catalogue_adrenal_gland eQTL	0.00196756	0	1192
	DOC2A	EIF3CL	eQTL_catalogue_sigmoid_colon eQTL	0.00194141	0	1218
	DOC2A	EIF3CL	eQTL_catalogue_tibial_nerve eQTL	0.00192096	0	1244
	DOC2A	EIF3CL	eQTL_catalogue_caudate eQTL	0.00191302	0	1202
	DOC2A	EIF3CL	eQTL_catalogue_prostate eQTL	0.00187672	0	1197
	DOC2A	EIF3CL	eQTL_catalogue_cortex eQTL	0.00187244	0	1196
	DOC2A	EIF3CL	eQTL_catalogue_fairfax_monocytes_ifn24 eQTL	0.00186806	0	1143
	DOC2A	EIF3CL	eQTL_catalogue_coronary_artery eQTL	0.00184275	0	1217
	DOC2A	EIF3CL	eQTL_catalogue_vagina eQTL	0.00183989	0	1131
	DOC2A	EIF3CL	eQTL_catalogue_spleen eQTL	0.00182595	0	1184
	DOC2A	EIF3CL	eQTL_catalogue_small_intestine eQTL	0.00180846	0	1088
	DOC2A	EIF3CL	MetaBrain_basalganglia eQTL	0.00180287	0	830
	DOC2A	EIF3CL	eQTL_catalogue_blueprint_monocytes eQTL	0.00178768	0	1187
	DOC2A	EIF3CL	eQTL_catalogue_nedelec_lysteria eQTL	0.00176693	0	884
	DOC2A	EIF3CL	eQTL_catalogue_nucleus_accumbens eQTL	0.00176524	0	1173
	DOC2A	EIF3CL	eQTL_catalogue_commonmind_dlpfc eQTL	0.00175603	0	1196
	DOC2A	EIF3CL	eQTL_catalogue_cedar_monocytes eQTL	0.00175292	0	1083
	DOC2A	EIF3CL	eQTL_catalogue_kasela_tcells_cd8 eQTL	0.00174495	0	1174
	DOC2A	EIF3CL	eQTL_catalogue_hypothalamus eQTL	0.00173704	0	1175
	DOC2A	EIF3CL	eQTL_catalogue_nedelec_salmonella eQTL	0.00173144	0	929
	DOC2A	EIF3CL	eQTL_catalogue_cerebellar_hemisphere eQTL	0.00172268	0	1147
	DOC2A	EIF3CL	eQTL_catalogue_hippocampus eQTL	0.00170708	0	1139
	DOC2A	EIF3CL	eQTL_catalogue_anterior_cingulate_cortex eQTL	0.00169704	0	1134
	DOC2A	EIF3CL	eQTL_catalogue_cerebellum eQTL	0.00168845	0	1168
	DOC2A	EIF3CL	eQTL_catalogue_quach_R848 eQTL	0.00168655	0	812
	DOC2A	EIF3CL	eQTL_catalogue_quach_Pam3CSK4 eQTL	0.00167299	0	798
	DOC2A	EIF3CL	eQTL_catalogue_substantia_nigra eQTL	0.00167214	0	1099
	DOC2A	EIF3CL	eQTL_catalogue_salivary_gland eQTL	0.0016687	0	1134
	DOC2A	EIF3CL	eQTL_catalogue_nedelec_naive eQTL	0.00163261	0	889
	DOC2A	EIF3CL	eQTL_catalogue_frontal_cortex eQTL	0.0016049	0	1144
	DOC2A	EIF3CL	eQTL_catalogue_quach_naive eQTL	0.00158479	0	818
	DOC2A	EIF3CL	eQTL_catalogue_amygdala eQTL	0.00157919	0	1086
	DOC2A	EIF3CL	eQTL_catalogue_quach_LPS eQTL	0.00153896	0	839
	DOC2A	EIF3CL	eQTL_catalogue_kasela_tcells_cd4 eQTL	0.00153393	0	1175
	DOC2A	EIF3CL	eQTL_catalogue_kidney eQTL	0.0015136	0	986
	DOC2A	EIF3CL	eQTL_catalogue_uterus eQTL	0.00149231	0	1038
	DOC2A	EIF3CL	MetaBrain_spinalcord eQTL	0.00146502	0	990
	DOC2A	EIF3CL	eQTL_catalogue_quach_R848 eQTL	0.00146245	0	804
	DOC2A	EIF3CL	eQTL_catalogue_quach_LPS eQTL	0.00143994	0	828
	DOC2A	EIF3CL	eQTL_catalogue_quach_Pam3CSK4 eQTL	0.00143766	0	799
	DOC2A	EIF3CL	eQTL_catalogue_braineac_substantia_nigra eQTL	0.00122981	0	991
	DOC2A	EIF3CL	MetaBrain_hippocampus eQTL	0.00121387	0	814
	DOC2A	EIF3CL	kosoy_microglia eQTL	6.31735416676968e-05	0.000262162	39
	DOC2A	ENSG00000198106	eQTL_catalogue_fairfax_monocytes_lps2 eQTL	0.0989049	0.0393545	1915
	DOC2A	ENSG00000198106	eQTL_catalogue_fairfax_monocytes_lps2 eQTL	0.0943997	0.0377083	1915
	DOC2A	ENSG00000198106	eQTL_catalogue_spleen eQTL	0.0830743	0	2029
	DOC2A	ENSG00000198106	eQTL_catalogue_ovary eQTL	0.0762707	0	1969
	DOC2A	ENSG00000198106	eQTL_catalogue_spleen eQTL	0.0753047	0	2034
	DOC2A	ENSG00000198106	eQTL_catalogue_kasela_tcells_cd8 eQTL	0.0716921	0	1973
	DOC2A	ENSG00000198106	eQTL_catalogue_kasela_tcells_cd8 eQTL	0.0702792	0	1973
	DOC2A	ENSG00000198106	eQTL_catalogue_ovary eQTL	0.0691746	0	1976
	DOC2A	ENSG00000198106	eQTL_catalogue_uterus eQTL	0.0598822	0	1760
	DOC2A	ENSG00000198106	eQTL_catalogue_left_ventricle eQTL	0.0597488	0.030811	2109
	DOC2A	ENSG00000198106	eQTL_catalogue_uterus eQTL	0.058827	0	1782
	DOC2A	ENSG00000198106	eQTL_catalogue_quach_Pam3CSK4 eQTL	0.0581123	0	1257
	DOC2A	ENSG00000198106	eQTL_catalogue_liver eQTL	0.0569069	0.0201106	2027
	DOC2A	ENSG00000198106	eQTL_catalogue_prostate eQTL	0.0545015	0	2054
	DOC2A	ENSG00000198106	eQTL_catalogue_prostate eQTL	0.0537628	0	2056
	DOC2A	ENSG00000198106	eQTL_catalogue_left_ventricle eQTL	0.0531107	0.0271654	2109
	DOC2A	ENSG00000198106	eQTL_catalogue_quach_IAV eQTL	0.0529898	0	1293
	DOC2A	ENSG00000198106	eQTL_catalogue_liver eQTL	0.0519754	0.0173966	2027
	DOC2A	ENSG00000198106	eQTL_catalogue_vagina eQTL	0.0517808	0	1933
	DOC2A	ENSG00000198106	eQTL_catalogue_quach_IAV eQTL	0.0516478	0	1295
	DOC2A	ENSG00000198106	eQTL_catalogue_vagina eQTL	0.051004	0	1928
	DOC2A	ENSG00000198106	eQTL_catalogue_quach_Pam3CSK4 eQTL	0.0509308	0	1257
	DOC2A	ENSG00000198106	eQTL_catalogue_cedar_monocytes eQTL	0.0507276	0	1878
	DOC2A	ENSG00000198106	eQTL_catalogue_small_intestine eQTL	0.0506687	0	1839
	DOC2A	ENSG00000198106	eQTL_catalogue_fairfax_monocytes_ifn24 eQTL	0.0497108	0	1924
	DOC2A	ENSG00000198106	eQTL_catalogue_small_intestine eQTL	0.0496581	0	1872
	DOC2A	ENSG00000198106	eQTL_catalogue_fairfax_monocytes_ifn24 eQTL	0.0492431	0	1924
	DOC2A	ENSG00000198106	eQTL_catalogue_fairfax_monocytes_lps24 eQTL	0.0489743	0	1921
	DOC2A	ENSG00000198106	eQTL_catalogue_cedar_monocytes eQTL	0.0488713	0	1887
	DOC2A	ENSG00000198106	eQTL_catalogue_fairfax_monocytes_lps24 eQTL	0.0482615	0	1920
	DOC2A	ENSG00000198106	eQTL_catalogue_kasela_tcells_cd4 eQTL	0.0420111	0	1980
	DOC2A	ENSG00000198106	eQTL_catalogue_fairfax_monocytes_naive eQTL	0.0416403	0	1929
	DOC2A	ENSG00000198106	eQTL_catalogue_kasela_tcells_cd4 eQTL	0.0415436	0	1980
	DOC2A	ENSG00000198106	eQTL_catalogue_fairfax_monocytes_naive eQTL	0.0403796	0	1926
	DOC2A	ENSG00000198106	eQTL_catalogue_atrial_appendage eQTL	0.0384934	0	2106
	DOC2A	ENSG00000198106	eQTL_catalogue_atrial_appendage eQTL	0.0374198	0	2106
	DOC2A	ENSG00000198106	eQTL_catalogue_spleen eQTL	0.0368011	0	2035
	DOC2A	ENSG00000198106	eQTL_catalogue_quach_LPS eQTL	0.0364116	0	1308
	DOC2A	ENSG00000198106	eQTL_catalogue_fairfax_monocytes_lps2 eQTL	0.0362539	0.0268307	1915
	DOC2A	ENSG00000198106	eQTL_catalogue_quach_LPS eQTL	0.0357496	0	1314
	DOC2A	ENSG00000198106	eQTL_catalogue_quach_naive eQTL	0.0332296	6.49913304062883e-08	1295
	DOC2A	ENSG00000198106	eQTL_catalogue_quach_naive eQTL	0.0327343	2.64682282656607e-05	1292
	DOC2A	ENSG00000198106	eQTL_catalogue_ovary eQTL	0.0264218	0	1980
	DOC2A	ENSG00000198106	eQTL_catalogue_kasela_tcells_cd8 eQTL	0.0250664	0	1973
	DOC2A	ENSG00000198106	eQTL_catalogue_quach_R848 eQTL	0.00892562	0.0242865	1270
	DOC2A	ENSG00000198106	eQTL_catalogue_left_ventricle eQTL	0.0237894	0.0221376	2109
	DOC2A	ENSG00000198106	kosoy_microglia eQTL	0.0236573	0	1241
	DOC2A	ENSG00000198106	eQTL_catalogue_uterus eQTL	0.0226338	0	1782
	DOC2A	ENSG00000198106	eQTL_catalogue_liver eQTL	0.0223865	0.0170823	2027
	DOC2A	ENSG00000198106	eQTL_catalogue_prostate eQTL	0.0205485	0	2056
	DOC2A	ENSG00000198106	eQTL_catalogue_vagina eQTL	0.0203983	0	1937
	DOC2A	ENSG00000198106	eQTL_catalogue_cedar_monocytes eQTL	0.0199232	0	1888
	DOC2A	ENSG00000198106	eQTL_catalogue_fairfax_monocytes_lps24 eQTL	0.0197915	0	1921
	DOC2A	ENSG00000198106	eQTL_catalogue_small_intestine eQTL	0.019613	0	1877
	DOC2A	ENSG00000198106	eQTL_catalogue_fairfax_monocytes_ifn24 eQTL	0.0185408	0	1924
	DOC2A	ENSG00000198106	eQTL_catalogue_kasela_tcells_cd4 eQTL	0.0174586	0	1980
	DOC2A	ENSG00000198106	eQTL_catalogue_fairfax_monocytes_naive eQTL	0.0169692	0	1929
	DOC2A	ENSG00000198106	eQTL_catalogue_atrial_appendage eQTL	0.0168528	0	2106
	DOC2A	ENSG00000198106	kosoy_microglia eQTL	0.0156152	0	1241
	DOC2A	ENSG00000198106	eQTL_catalogue_quach_Pam3CSK4 eQTL	0.015226	0	1256
	DOC2A	ENSG00000198106	eQTL_catalogue_quach_LPS eQTL	0.0129338	0	1318
	DOC2A	ENSG00000198106	eQTL_catalogue_quach_naive eQTL	0.0094082	0.0125918	1293
	DOC2A	ENSG00000198106	eQTL_catalogue_quach_IAV eQTL	0.0121586	0	1298
	DOC2A	ENSG00000198106	eQTL_catalogue_blueprint_monocytes eQTL	0.00453177	0.00566144	2037
	DOC2A	ENSG00000198106	eQTL_catalogue_quach_R848 eQTL	0.00454639	7.05790143162998e-06	1258
	DOC2A	ENSG00000198106	eQTL_catalogue_quach_R848 eQTL	0.00453076	1.4685464960143e-05	1270
	DOC2A	ENSG00000198106	eQTL_catalogue_blueprint_monocytes eQTL	5.96531353145063e-08	0.00251893	2034
	DOC2A	ENSG00000198106	kosoy_microglia eQTL	0.000726455	0	1241
	DOC2A	ENSG00000198106	eQTL_catalogue_blueprint_monocytes eQTL	2.95691991374883e-06	2.08628518669525e-06	2037
	DOC2A	ENSG00000214614	eQTL_catalogue_esophagus_mucosa eQTL	0.00453808	0.0147912	177
	DOC2A	ENSG00000214614	eQTL_catalogue_esophagus_mucosa eQTL	0.00427497	0	177
	DOC2A	ENSG00000214614	eQTL_catalogue_esophagus_mucosa eQTL	0.00272914	0	177
	DOC2A	ENSG00000214614	eQTL_catalogue_testis eQTL	0.000822645	0	168
	DOC2A	ENSG00000214614	eQTL_catalogue_testis eQTL	0.000354522	0	168
	DOC2A	ENSG00000214614	eQTL_catalogue_testis eQTL	0.00030374	0	168
	DOC2A	ENSG00000232748	eQTL_catalogue_fibroblast eQTL	0.265653	0.0122108	2752
	DOC2A	ENSG00000232748	eQTL_catalogue_nucleus_accumbens eQTL	0.214754	0.12852	2508
	DOC2A	ENSG00000232748	eQTL_catalogue_quach_IAV eQTL	0.209558	0	1558
	DOC2A	ENSG00000232748	eQTL_catalogue_quach_IAV eQTL	0.175278	0	1576
	DOC2A	ENSG00000232748	eQTL_catalogue_spleen eQTL	0.164676	0.0718519	2571
	DOC2A	ENSG00000232748	eQTL_catalogue_nucleus_accumbens eQTL	0.152682	0.103526	2511
	DOC2A	ENSG00000232748	eQTL_catalogue_hippocampus eQTL	0.136527	0	2426
	DOC2A	ENSG00000232748	eQTL_catalogue_hypothalamus eQTL	0.131671	0	2514
	DOC2A	ENSG00000232748	eQTL_catalogue_quach_IAV eQTL	0.129918	0	1555
	DOC2A	ENSG00000232748	eQTL_catalogue_braineac_substantia_nigra eQTL	0.123056	0	1929
	DOC2A	ENSG00000232748	eQTL_catalogue_spleen eQTL	0.118242	0.0724566	2585
	DOC2A	ENSG00000232748	eQTL_catalogue_hypothalamus eQTL	0.110298	0	2531
	DOC2A	ENSG00000232748	eQTL_catalogue_young_microglia eQTL	0.109728	0	2288
	DOC2A	ENSG00000232748	eQTL_catalogue_substantia_nigra eQTL	0.105925	0	2235
	DOC2A	ENSG00000232748	eQTL_catalogue_braineac_substantia_nigra eQTL	0.0996255	0	1929
	DOC2A	ENSG00000232748	eQTL_catalogue_fibroblast eQTL	0.0978101	0.00385986	2748
	DOC2A	ENSG00000232748	eQTL_catalogue_adrenal_gland eQTL	0.0924723	0.0607765	2646
	DOC2A	ENSG00000232748	eQTL_catalogue_young_microglia eQTL	0.0906591	0	2297
	DOC2A	ENSG00000232748	eQTL_catalogue_nucleus_accumbens eQTL	0.0800424	0.0897893	2508
	DOC2A	ENSG00000232748	eQTL_catalogue_hippocampus eQTL	0.0889948	0	2419
	DOC2A	ENSG00000232748	eQTL_catalogue_braineac_substantia_nigra eQTL	0.0862808	0	1935
	DOC2A	ENSG00000232748	eQTL_catalogue_hypothalamus eQTL	0.0822586	0	2520
	DOC2A	ENSG00000232748	eQTL_catalogue_young_microglia eQTL	0.073166	0	2299
	DOC2A	ENSG00000232748	eQTL_catalogue_substantia_nigra eQTL	0.0730906	0	2230
	DOC2A	ENSG00000232748	kosoy_microglia eQTL	0.0684748	0	936
	DOC2A	ENSG00000232748	eQTL_catalogue_quach_naive eQTL	0.0684689	0	1583
	DOC2A	ENSG00000232748	eQTL_catalogue_prostate eQTL	0.0657918	0	2631
	DOC2A	ENSG00000232748	eQTL_catalogue_quach_naive eQTL	0.0650016	0	1588
	DOC2A	ENSG00000232748	eQTL_catalogue_fibroblast eQTL	0.0633347	0.00471252	2749
	DOC2A	ENSG00000232748	kosoy_microglia eQTL	0.062081	0	936
	DOC2A	ENSG00000232748	eQTL_catalogue_hippocampus eQTL	0.0610502	0	2430
	DOC2A	ENSG00000232748	eQTL_catalogue_substantia_nigra eQTL	0.059647	0	2230
	DOC2A	ENSG00000232748	eQTL_catalogue_testis eQTL	0.0596065	0	2715
	DOC2A	ENSG00000232748	eQTL_catalogue_braineac_putamen eQTL	0.0591349	0	2143
	DOC2A	ENSG00000232748	eQTL_catalogue_quach_Pam3CSK4 eQTL	0.0588852	0	1491
	DOC2A	ENSG00000232748	eQTL_catalogue_spleen eQTL	0.0570009	0.0094682	2579
	DOC2A	ENSG00000232748	eQTL_catalogue_putamen eQTL	0.056237	0	2485
	DOC2A	ENSG00000232748	eQTL_catalogue_braineac_putamen eQTL	0.0560779	0	2162
	DOC2A	ENSG00000232748	eQTL_catalogue_caudate eQTL	0.0555389	0.0203378	2566
	DOC2A	ENSG00000232748	eQTL_catalogue_quach_Pam3CSK4 eQTL	0.055458	0	1491
	DOC2A	ENSG00000232748	eQTL_catalogue_putamen eQTL	0.0554351	0	2477
	DOC2A	ENSG00000232748	eQTL_catalogue_cerebellum eQTL	0.054487	0	2493
	DOC2A	ENSG00000232748	eQTL_catalogue_prostate eQTL	0.0539255	0	2628
	DOC2A	ENSG00000232748	eQTL_catalogue_cerebellum eQTL	0.0531128	0	2495
	DOC2A	ENSG00000232748	eQTL_catalogue_caudate eQTL	0.0512694	0.0222668	2568
	DOC2A	ENSG00000232748	eQTL_catalogue_testis eQTL	0.0500125	0	2715
	DOC2A	ENSG00000232748	eQTL_catalogue_cerebellar_hemisphere eQTL	0.0475831	0	2505
	DOC2A	ENSG00000232748	kosoy_microglia eQTL	0.0470143	0	936
	DOC2A	ENSG00000232748	eQTL_catalogue_adipose eQTL	0.0461892	0.0148123	2748
	DOC2A	ENSG00000232748	eQTL_catalogue_cerebellar_hemisphere eQTL	0.0454892	0	2507
	DOC2A	ENSG00000232748	eQTL_catalogue_cerebellar_hemisphere eQTL	0.0454694	0	2505
	DOC2A	ENSG00000232748	eQTL_catalogue_commonmind_dlpfc eQTL	0.0437317	0	2564
	DOC2A	ENSG00000232748	eQTL_catalogue_braineac_putamen eQTL	0.0431987	0	2164
	DOC2A	ENSG00000232748	eQTL_catalogue_quach_naive eQTL	0.0426912	0	1567
	DOC2A	ENSG00000232748	eQTL_catalogue_cerebellum eQTL	0.0417144	0	2503
	DOC2A	ENSG00000232748	eQTL_catalogue_testis eQTL	0.0408724	0	2720
	DOC2A	ENSG00000232748	eQTL_catalogue_adrenal_gland eQTL	0.0402671	0.00339691	2643
	DOC2A	ENSG00000232748	eQTL_catalogue_commonmind_dlpfc eQTL	0.0399554	0	2554
	DOC2A	ENSG00000232748	eQTL_catalogue_prostate eQTL	0.0393294	0	2645
	DOC2A	ENSG00000232748	eQTL_catalogue_quach_Pam3CSK4 eQTL	0.0382377	0	1478
	DOC2A	ENSG00000232748	eQTL_catalogue_caudate eQTL	0.0377956	0.0164483	2576
	DOC2A	ENSG00000232748	eQTL_catalogue_adrenal_gland eQTL	0.0377505	0.000785199	2644
	DOC2A	ENSG00000232748	eQTL_catalogue_putamen eQTL	0.0374138	0	2493
	DOC2A	ENSG00000232748	eQTL_catalogue_adipose eQTL	0.0356899	0.00879924	2749
	DOC2A	ENSG00000232748	eQTL_catalogue_skin_exposed eQTL	0.0354847	0.0179346	2736
	DOC2A	ENSG00000232748	eQTL_catalogue_skin_non_exposed eQTL	0.0354289	0.0147243	2729
	DOC2A	ENSG00000232748	eQTL_catalogue_adipose eQTL	0.0347623	0.0123977	2747
	DOC2A	ENSG00000232748	eQTL_catalogue_skin_non_exposed eQTL	0.0344187	0.01723	2731
	DOC2A	ENSG00000232748	eQTL_catalogue_commonmind_dlpfc eQTL	0.0342454	0	2562
	DOC2A	ENSG00000232748	eQTL_catalogue_skin_exposed eQTL	0.0300057	0.0199882	2734
	DOC2A	ENSG00000232748	eQTL_catalogue_skin_exposed eQTL	0.0298729	0.0156432	2736
	DOC2A	ENSG00000232748	eQTL_catalogue_skin_non_exposed eQTL	0.025774	0.0085461	2733
	DOC2A	ENSG00000239791	eQTL_catalogue_amygdala eQTL	0.144717	0	2087
	DOC2A	ENSG00000239791	eQTL_catalogue_uterus eQTL	0.130997	0	2154
	DOC2A	ENSG00000239791	eQTL_catalogue_amygdala eQTL	0.130566	0	2089
	DOC2A	ENSG00000239791	eQTL_catalogue_cerebellum eQTL	0.125909	0	2350
	DOC2A	ENSG00000239791	eQTL_catalogue_adipose eQTL	0.115792	0	2557
	DOC2A	ENSG00000239791	eQTL_catalogue_thyroid eQTL	0.114144	0	2550
	DOC2A	ENSG00000239791	eQTL_catalogue_substantia_nigra eQTL	0.11216	0	2077
	DOC2A	ENSG00000239791	eQTL_catalogue_prostate eQTL	0.11179	0	2446
	DOC2A	ENSG00000239791	eQTL_catalogue_thyroid eQTL	0.106809	0	2548
	DOC2A	ENSG00000239791	eQTL_catalogue_substantia_nigra eQTL	0.106517	0	2075
	DOC2A	ENSG00000239791	eQTL_catalogue_prostate eQTL	0.101198	0	2450
	DOC2A	ENSG00000239791	eQTL_catalogue_testis eQTL	0.100287	0.0414668	2523
	DOC2A	ENSG00000239791	eQTL_catalogue_uterus eQTL	0.100034	0	2135
	DOC2A	ENSG00000239791	eQTL_catalogue_adipose eQTL	0.0996816	0	2555
	DOC2A	ENSG00000239791	eQTL_catalogue_spinal_cord eQTL	0.0936474	0	2236
	DOC2A	ENSG00000239791	eQTL_catalogue_testis eQTL	0.0914289	0.0400758	2520
	DOC2A	ENSG00000239791	eQTL_catalogue_small_intestine eQTL	0.0875213	0	2275
	DOC2A	ENSG00000239791	eQTL_catalogue_spinal_cord eQTL	0.0872981	0	2244
	DOC2A	ENSG00000239791	eQTL_catalogue_liver eQTL	0.0850583	0	2420
	DOC2A	ENSG00000239791	eQTL_catalogue_cerebellum eQTL	0.0850269	0	2340
	DOC2A	ENSG00000239791	eQTL_catalogue_braineac_putamen eQTL	0.082512	0	2109
	DOC2A	ENSG00000239791	eQTL_catalogue_tranverse_colon eQTL	0.0821569	0	2547
	DOC2A	ENSG00000239791	eQTL_catalogue_sigmoid_colon eQTL	0.0819739	0	2534
	DOC2A	ENSG00000239791	eQTL_catalogue_kidney eQTL	0.0813847	0.0417703	1985
	DOC2A	ENSG00000239791	eQTL_catalogue_hippocampus eQTL	0.0811736	0.0104638	2286
	DOC2A	ENSG00000239791	eQTL_catalogue_tranverse_colon eQTL	0.0810552	0	2547
	DOC2A	ENSG00000239791	eQTL_catalogue_small_intestine eQTL	0.0803543	0	2295
	DOC2A	ENSG00000239791	eQTL_catalogue_skin_exposed eQTL	0.0795781	0	2552
	DOC2A	ENSG00000239791	eQTL_catalogue_liver eQTL	0.0782518	0	2420
	DOC2A	ENSG00000239791	eQTL_catalogue_skin_exposed eQTL	0.0765875	0	2552
	DOC2A	ENSG00000239791	eQTL_catalogue_sigmoid_colon eQTL	0.076183	0	2534
	DOC2A	ENSG00000239791	eQTL_catalogue_pituitary eQTL	0.0755046	0	2470
	DOC2A	ENSG00000239791	eQTL_catalogue_spinal_cord eQTL	0.0754864	0	2245
	DOC2A	ENSG00000239791	eQTL_catalogue_braineac_putamen eQTL	0.0752674	0	2098
	DOC2A	ENSG00000239791	eQTL_catalogue_kidney eQTL	0.0738279	0.0398419	1971
	DOC2A	ENSG00000239791	eQTL_catalogue_lung eQTL	0.0719362	0	2546
	DOC2A	ENSG00000239791	eQTL_catalogue_left_ventricle eQTL	0.0684008	0	2549
	DOC2A	ENSG00000239791	eQTL_catalogue_ovary eQTL	0.0676734	0	2355
	DOC2A	ENSG00000239791	eQTL_catalogue_hippocampus eQTL	0.065615	0.0586791	2275
	DOC2A	ENSG00000239791	eQTL_catalogue_ovary eQTL	0.0650879	0	2353
	DOC2A	ENSG00000239791	eQTL_catalogue_esophagus_muscularis eQTL	0.0641753	0	2546
	DOC2A	ENSG00000239791	eQTL_catalogue_braineac_putamen eQTL	0.0632826	0	2109
	DOC2A	ENSG00000239791	eQTL_catalogue_thyroid eQTL	0.0621901	0	2550
	DOC2A	ENSG00000239791	eQTL_catalogue_cortex eQTL	0.0615379	0	2395
	DOC2A	ENSG00000239791	eQTL_catalogue_frontal_cortex eQTL	0.0588709	0	2303
	DOC2A	ENSG00000239791	eQTL_catalogue_kidney eQTL	0.0588272	0	1972
	DOC2A	ENSG00000239791	eQTL_catalogue_cortex eQTL	0.057577	0	2400
	DOC2A	ENSG00000239791	eQTL_catalogue_hypothalamus eQTL	0.0575435	0	2342
	DOC2A	ENSG00000239791	eQTL_catalogue_small_intestine eQTL	0.0574569	0	2297
	DOC2A	ENSG00000239791	eQTL_catalogue_left_ventricle eQTL	0.0574551	0	2547
	DOC2A	ENSG00000239791	kosoy_microglia eQTL	0.0573663	0.0203072	628
	DOC2A	ENSG00000239791	eQTL_catalogue_pituitary eQTL	0.0566364	0	2470
	DOC2A	ENSG00000239791	eQTL_catalogue_adrenal_gland eQTL	0.0562085	0	2465
	DOC2A	ENSG00000239791	eQTL_catalogue_vagina eQTL	0.0560529	0	2328
	DOC2A	ENSG00000239791	eQTL_catalogue_hypothalamus eQTL	0.055367	0	2359
	DOC2A	ENSG00000239791	eQTL_catalogue_vagina eQTL	0.0553301	0	2331
	DOC2A	ENSG00000239791	eQTL_catalogue_amygdala eQTL	0.0552957	0	2092
	DOC2A	ENSG00000239791	eQTL_catalogue_cerebellum eQTL	0.0545795	0	2344
	DOC2A	ENSG00000239791	eQTL_catalogue_vagina eQTL	0.0544203	0	2332
	DOC2A	ENSG00000239791	eQTL_catalogue_spleen eQTL	0.0541835	0	2418
	DOC2A	ENSG00000239791	eQTL_catalogue_cerebellar_hemisphere eQTL	0.0539642	0	2353
	DOC2A	ENSG00000239791	eQTL_catalogue_frontal_cortex eQTL	0.0538027	0	2295
	DOC2A	ENSG00000239791	eQTL_catalogue_uterus eQTL	0.0531654	0	2155
	DOC2A	ENSG00000239791	eQTL_catalogue_nucleus_accumbens eQTL	0.053007	0	2365
	DOC2A	ENSG00000239791	eQTL_catalogue_putamen eQTL	0.0522615	0	2338
	DOC2A	ENSG00000239791	eQTL_catalogue_hippocampus eQTL	0.0519488	0.0410587	2284
	DOC2A	ENSG00000239791	eQTL_catalogue_caudate eQTL	0.0516149	0	2419
	DOC2A	ENSG00000239791	eQTL_catalogue_putamen eQTL	0.0515368	0	2342
	DOC2A	ENSG00000239791	eQTL_catalogue_substantia_nigra eQTL	0.0513555	0	2080
	DOC2A	ENSG00000239791	eQTL_catalogue_caudate eQTL	0.0512044	0	2412
	DOC2A	ENSG00000239791	eQTL_catalogue_adipose_visceral eQTL	0.0502224	0	2544
	DOC2A	ENSG00000239791	eQTL_catalogue_hypothalamus eQTL	0.0501485	0	2350
	DOC2A	ENSG00000239791	eQTL_catalogue_anterior_cingulate_cortex eQTL	0.0499625	0.0181554	2143
	DOC2A	ENSG00000239791	kosoy_microglia eQTL	0.0498355	0.0196677	628
	DOC2A	ENSG00000239791	eQTL_catalogue_stomach eQTL	0.0498242	0	2507
	DOC2A	ENSG00000239791	eQTL_catalogue_adrenal_gland eQTL	0.0496678	0	2463
	DOC2A	ENSG00000239791	eQTL_catalogue_esophagus_mucosa eQTL	0.0495842	0	2552
	DOC2A	ENSG00000239791	eQTL_catalogue_cerebellar_hemisphere eQTL	0.0495527	0	2355
	DOC2A	ENSG00000239791	eQTL_catalogue_esophagus_muscularis eQTL	0.0494906	0	2542
	DOC2A	ENSG00000239791	eQTL_catalogue_cerebellar_hemisphere eQTL	0.0494519	0	2355
	DOC2A	ENSG00000239791	eQTL_catalogue_caudate eQTL	0.0493167	0	2411
	DOC2A	ENSG00000239791	eQTL_catalogue_prostate eQTL	0.0491456	0	2462
	DOC2A	ENSG00000239791	eQTL_catalogue_lung eQTL	0.0487512	0	2546
	DOC2A	ENSG00000239791	eQTL_catalogue_anterior_cingulate_cortex eQTL	0.0486027	0.0163168	2150
	DOC2A	ENSG00000239791	eQTL_catalogue_spleen eQTL	0.048524	0	2408
	DOC2A	ENSG00000239791	eQTL_catalogue_stomach eQTL	0.0478613	0	2496
	DOC2A	ENSG00000239791	eQTL_catalogue_nucleus_accumbens eQTL	0.0477594	0	2363
	DOC2A	ENSG00000239791	eQTL_catalogue_breast eQTL	0.04675	0	2530
	DOC2A	ENSG00000239791	eQTL_catalogue_stomach eQTL	0.0461024	0	2502
	DOC2A	ENSG00000239791	eQTL_catalogue_tibial_nerve eQTL	0.0459697	0	2551
	DOC2A	ENSG00000239791	eQTL_catalogue_pituitary eQTL	0.0459172	0	2470
	DOC2A	ENSG00000239791	eQTL_catalogue_lung eQTL	0.0456028	0	2544
	DOC2A	ENSG00000239791	eQTL_catalogue_adipose eQTL	0.0451745	0	2557
	DOC2A	ENSG00000239791	eQTL_catalogue_esophagus_mucosa eQTL	0.0451342	0	2555
	DOC2A	ENSG00000239791	eQTL_catalogue_breast eQTL	0.044473	0	2530
	DOC2A	ENSG00000239791	eQTL_catalogue_ovary eQTL	0.0444721	0	2355
	DOC2A	ENSG00000239791	eQTL_catalogue_tranverse_colon eQTL	0.0441519	0	2548
	DOC2A	ENSG00000239791	eQTL_catalogue_adipose_visceral eQTL	0.0437427	0	2544
	DOC2A	ENSG00000239791	eQTL_catalogue_liver eQTL	0.0431036	0	2420
	DOC2A	ENSG00000239791	eQTL_catalogue_putamen eQTL	0.0428394	0	2347
	DOC2A	ENSG00000239791	eQTL_catalogue_frontal_cortex eQTL	0.0423107	0	2303
	DOC2A	ENSG00000239791	eQTL_catalogue_anterior_cingulate_cortex eQTL	0.041382	0	2150
	DOC2A	ENSG00000239791	eQTL_catalogue_cortex eQTL	0.0412053	0	2413
	DOC2A	ENSG00000239791	eQTL_catalogue_esophagus_mucosa eQTL	0.0410461	0	2553
	DOC2A	ENSG00000239791	eQTL_catalogue_nucleus_accumbens eQTL	0.0406945	0	2366
	DOC2A	ENSG00000239791	eQTL_catalogue_skin_exposed eQTL	0.0405803	0	2552
	DOC2A	ENSG00000239791	eQTL_catalogue_sigmoid_colon eQTL	0.039837	0	2535
	DOC2A	ENSG00000239791	eQTL_catalogue_adrenal_gland eQTL	0.039782	0	2466
	DOC2A	ENSG00000239791	eQTL_catalogue_tibial_nerve eQTL	0.0397592	0	2551
	DOC2A	ENSG00000239791	eQTL_catalogue_testis eQTL	0.0387287	0.00890479	2526
	DOC2A	ENSG00000239791	eQTL_catalogue_spleen eQTL	0.0387117	0	2422
	DOC2A	ENSG00000239791	eQTL_catalogue_left_ventricle eQTL	0.0371252	0	2549
	DOC2A	ENSG00000239791	eQTL_catalogue_esophagus_muscularis eQTL	0.0368038	0	2546
	DOC2A	ENSG00000239791	eQTL_catalogue_breast eQTL	0.0363849	0	2532
	DOC2A	ENSG00000239791	eQTL_catalogue_adipose_visceral eQTL	0.0363454	0	2544
	DOC2A	ENSG00000239791	eQTL_catalogue_skin_non_exposed eQTL	0.0339457	0	2543
	DOC2A	ENSG00000239791	eQTL_catalogue_skin_non_exposed eQTL	0.0334532	0	2542
	DOC2A	ENSG00000239791	eQTL_catalogue_tibial_nerve eQTL	0.0329486	0	2551
	DOC2A	ENSG00000239791	eQTL_catalogue_skin_non_exposed eQTL	0.0313684	0	2545
	DOC2A	ENSG00000239791	kosoy_microglia eQTL	0.0295224	0.0114187	628
	DOC2A	ENSG00000240634	wingo_both_DLPFC eQTL	0.0955444	0	790
	DOC2A	ENSG00000240634	wingo_female_DLPFC eQTL	0.0884573	0	790
	DOC2A	ENSG00000240634	wingo_both_DLPFC eQTL	0.0529199	0	790
	DOC2A	ENSG00000240634	wingo_female_DLPFC eQTL	0.0477714	0	790
	DOC2A	ENSG00000240634	wingo_male_DLPFC eQTL	0.0253607	0	786
	DOC2A	ENSG00000240634	kosoy_microglia eQTL	0.0197972	0	927
	DOC2A	ENSG00000240634	wingo_male_DLPFC eQTL	0.0156811	0	786
	DOC2A	ENSG00000240634	kosoy_microglia eQTL	0.0117971	0	927
	DOC2A	ENSG00000240634	kosoy_microglia eQTL	0.000794128	0	927
	DOC2A	ENSG00000240634	wingo_female_DLPFC eQTL	0.00067356	0	790
	DOC2A	ENSG00000240634	wingo_both_DLPFC eQTL	0.000664698	0	790
	DOC2A	ENSG00000240634	wingo_male_DLPFC eQTL	0.000525846	0	787
	DOC2A	ENSG00000246465	eQTL_catalogue_frontal_cortex eQTL	0.0625981	0	945
	DOC2A	ENSG00000246465	eQTL_catalogue_cerebellum eQTL	0.0613119	0	963
	DOC2A	ENSG00000246465	eQTL_catalogue_anterior_cingulate_cortex eQTL	0.0551112	0	937
	DOC2A	ENSG00000246465	eQTL_catalogue_hippocampus eQTL	0.0492574	0	947
	DOC2A	ENSG00000246465	eQTL_catalogue_cerebellar_hemisphere eQTL	0.0473345	0	950
	DOC2A	ENSG00000246465	eQTL_catalogue_frontal_cortex eQTL	0.0377125	0	946
	DOC2A	ENSG00000246465	eQTL_catalogue_cerebellum eQTL	0.0370749	0	964
	DOC2A	ENSG00000246465	eQTL_catalogue_braineac_substantia_nigra eQTL	0.0363949	0	883
	DOC2A	ENSG00000246465	eQTL_catalogue_braineac_putamen eQTL	0.0348391	0	938
	DOC2A	ENSG00000246465	eQTL_catalogue_pituitary eQTL	0.0326593	0	991
	DOC2A	ENSG00000246465	eQTL_catalogue_anterior_cingulate_cortex eQTL	0.032228	0	937
	DOC2A	ENSG00000246465	eQTL_catalogue_amygdala eQTL	0.0312416	0	923
	DOC2A	ENSG00000246465	eQTL_catalogue_hippocampus eQTL	0.0290976	0	947
	DOC2A	ENSG00000246465	eQTL_catalogue_hypothalamus eQTL	0.0289832	0	971
	DOC2A	ENSG00000246465	eQTL_catalogue_cerebellar_hemisphere eQTL	0.0287197	0	950
	DOC2A	ENSG00000246465	eQTL_catalogue_commonmind_dlpfc eQTL	0.0286422	0	1029
	DOC2A	ENSG00000246465	eQTL_catalogue_substantia_nigra eQTL	0.0286285	0	913
	DOC2A	ENSG00000246465	eQTL_catalogue_nucleus_accumbens eQTL	0.0284865	0	973
	DOC2A	ENSG00000246465	eQTL_catalogue_caudate eQTL	0.0279776	0	991
	DOC2A	ENSG00000246465	eQTL_catalogue_cortex eQTL	0.0251497	0.0193794	992
	DOC2A	ENSG00000246465	eQTL_catalogue_testis eQTL	0.0245392	0	1014
	DOC2A	ENSG00000246465	eQTL_catalogue_lcl eQTL	0.0243047	0	823
	DOC2A	ENSG00000246465	eQTL_catalogue_esophagus_mucosa eQTL	0.0240905	0	1015
	DOC2A	ENSG00000246465	eQTL_catalogue_atrial_appendage eQTL	0.0211604	0	1020
	DOC2A	ENSG00000246465	eQTL_catalogue_braineac_substantia_nigra eQTL	0.0211437	0	890
	DOC2A	ENSG00000246465	eQTL_catalogue_braineac_putamen eQTL	0.0204652	0	938
	DOC2A	ENSG00000246465	eQTL_catalogue_pituitary eQTL	0.0204568	0	991
	DOC2A	ENSG00000246465	eQTL_catalogue_left_ventricle eQTL	0.0198092	0	1015
	DOC2A	ENSG00000246465	eQTL_catalogue_amygdala eQTL	0.0183771	0	923
	DOC2A	ENSG00000246465	eQTL_catalogue_substantia_nigra eQTL	0.0172072	0	913
	DOC2A	ENSG00000246465	eQTL_catalogue_thyroid eQTL	0.017152	0	1024
	DOC2A	ENSG00000246465	eQTL_catalogue_hypothalamus eQTL	0.0170868	0	971
	DOC2A	ENSG00000246465	eQTL_catalogue_nucleus_accumbens eQTL	0.0169529	0	973
	DOC2A	ENSG00000246465	eQTL_catalogue_caudate eQTL	0.0167192	0	991
	DOC2A	ENSG00000246465	eQTL_catalogue_cortex eQTL	0.0155086	0.0161431	992
	DOC2A	ENSG00000246465	eQTL_catalogue_commonmind_dlpfc eQTL	0.0160377	0	1032
	DOC2A	ENSG00000246465	eQTL_catalogue_muscle eQTL	0.0159725	0	1018
	DOC2A	ENSG00000246465	eQTL_catalogue_lcl eQTL	0.0156513	0	841
	DOC2A	ENSG00000246465	eQTL_catalogue_esophagus_mucosa eQTL	0.0152262	0	1015
	DOC2A	ENSG00000246465	eQTL_catalogue_testis eQTL	0.0145036	0	1014
	DOC2A	ENSG00000246465	eQTL_catalogue_atrial_appendage eQTL	0.0123348	0	1020
	DOC2A	ENSG00000246465	eQTL_catalogue_muscle eQTL	0.0119264	0	1023
	DOC2A	ENSG00000246465	eQTL_catalogue_left_ventricle eQTL	0.0117458	0	1015
	DOC2A	ENSG00000246465	eQTL_catalogue_thyroid eQTL	0.0112301	0	1024
	DOC2A	ENSG00000246465	eQTL_catalogue_atrial_appendage eQTL	0.00217244	0	1020
	DOC2A	ENSG00000246465	eQTL_catalogue_cerebellum eQTL	0.00200485	0	964
	DOC2A	ENSG00000246465	eQTL_catalogue_esophagus_mucosa eQTL	0.00179344	0	1015
	DOC2A	ENSG00000246465	eQTL_catalogue_cortex eQTL	0.00173266	0	992
	DOC2A	ENSG00000246465	eQTL_catalogue_pituitary eQTL	0.00167566	0	991
	DOC2A	ENSG00000246465	eQTL_catalogue_hippocampus eQTL	0.00163916	0	947
	DOC2A	ENSG00000246465	eQTL_catalogue_thyroid eQTL	0.00160162	0	1024
	DOC2A	ENSG00000246465	eQTL_catalogue_left_ventricle eQTL	0.00158584	0	1015
	DOC2A	ENSG00000246465	eQTL_catalogue_caudate eQTL	0.00155443	0	991
	DOC2A	ENSG00000246465	eQTL_catalogue_cerebellar_hemisphere eQTL	0.00155434	0	950
	DOC2A	ENSG00000246465	eQTL_catalogue_testis eQTL	0.00154279	0	1014
	DOC2A	ENSG00000246465	eQTL_catalogue_frontal_cortex eQTL	0.00152347	0	946
	DOC2A	ENSG00000246465	eQTL_catalogue_anterior_cingulate_cortex eQTL	0.00151545	0	937
	DOC2A	ENSG00000246465	eQTL_catalogue_hypothalamus eQTL	0.00144726	0	971
	DOC2A	ENSG00000246465	eQTL_catalogue_lcl eQTL	0.00143641	0	851
	DOC2A	ENSG00000246465	eQTL_catalogue_muscle eQTL	0.00142908	0	1023
	DOC2A	ENSG00000246465	eQTL_catalogue_commonmind_dlpfc eQTL	0.0014214	0	1032
	DOC2A	ENSG00000246465	eQTL_catalogue_substantia_nigra eQTL	0.00142008	0	913
	DOC2A	ENSG00000246465	eQTL_catalogue_nucleus_accumbens eQTL	0.00139167	0	973
	DOC2A	ENSG00000246465	eQTL_catalogue_amygdala eQTL	0.00138474	0	923
	DOC2A	ENSG00000246465	eQTL_catalogue_braineac_putamen eQTL	0.00112705	0	938
	DOC2A	ENSG00000246465	eQTL_catalogue_braineac_substantia_nigra eQTL	0.00102604	0	891
	DOC2A	ENSG00000251417	eQTL_catalogue_vagina eQTL	0.513614	0.645685	1469
	DOC2A	ENSG00000251417	eQTL_catalogue_spleen eQTL	0.500337	0.64108	1543
	DOC2A	ENSG00000251417	eQTL_catalogue_ovary eQTL	0.412623	0.620534	1510
	DOC2A	ENSG00000251417	eQTL_catalogue_uterus eQTL	0.356974	0.580945	1358
	DOC2A	ENSG00000251417	eQTL_catalogue_muscle eQTL	0.480553	0.546235	1612
	DOC2A	ENSG00000251417	eQTL_catalogue_prostate eQTL	0.484627	0.545412	1558
	DOC2A	ENSG00000251417	eQTL_catalogue_breast eQTL	0.47826	0.543582	1602
	DOC2A	ENSG00000251417	eQTL_catalogue_skin_non_exposed eQTL	0.478029	0.541304	1603
	DOC2A	ENSG00000251417	eQTL_catalogue_caudate eQTL	0.467462	0.540515	1555
	DOC2A	ENSG00000251417	eQTL_catalogue_tibial_artery eQTL	0.476173	0.539342	1607
	DOC2A	ENSG00000251417	eQTL_catalogue_cortex eQTL	0.474507	0.539314	1541
	DOC2A	ENSG00000251417	eQTL_catalogue_hippocampus eQTL	0.476807	0.53811	1468
	DOC2A	ENSG00000251417	eQTL_catalogue_hypothalamus eQTL	0.475026	0.534267	1523
	DOC2A	ENSG00000251417	eQTL_catalogue_stomach eQTL	0.463815	0.533523	1599
	DOC2A	ENSG00000251417	eQTL_catalogue_adipose_visceral eQTL	0.476133	0.533284	1587
	DOC2A	ENSG00000251417	eQTL_catalogue_skin_exposed eQTL	0.468731	0.531848	1603
	DOC2A	ENSG00000251417	eQTL_catalogue_salivary_gland eQTL	0.47674	0.531327	1458
	DOC2A	ENSG00000251417	eQTL_catalogue_amygdala eQTL	0.454841	0.529473	1412
	DOC2A	ENSG00000251417	eQTL_catalogue_frontal_cortex eQTL	0.473739	0.529036	1486
	DOC2A	ENSG00000251417	eQTL_catalogue_lung eQTL	0.464267	0.528297	1587
	DOC2A	ENSG00000251417	eQTL_catalogue_esophagus_mucosa eQTL	0.46212	0.52788	1608
	DOC2A	ENSG00000251417	eQTL_catalogue_nucleus_accumbens eQTL	0.464308	0.527418	1526
	DOC2A	ENSG00000251417	eQTL_catalogue_esophagus_muscularis eQTL	0.457716	0.526383	1612
	DOC2A	ENSG00000251417	eQTL_catalogue_cerebellar_hemisphere eQTL	0.459815	0.526196	1495
	DOC2A	ENSG00000251417	eQTL_catalogue_anterior_cingulate_cortex eQTL	0.379833	0.525902	1468
	DOC2A	ENSG00000251417	eQTL_catalogue_aorta eQTL	0.460586	0.524748	1605
	DOC2A	ENSG00000251417	eQTL_catalogue_tibial_nerve eQTL	0.452464	0.524737	1614
	DOC2A	ENSG00000251417	eQTL_catalogue_adipose eQTL	0.45933	0.523778	1612
	DOC2A	ENSG00000251417	eQTL_catalogue_tranverse_colon eQTL	0.463671	0.523552	1591
	DOC2A	ENSG00000251417	eQTL_catalogue_adrenal_gland eQTL	0.464403	0.521967	1556
	DOC2A	ENSG00000251417	eQTL_catalogue_coronary_artery eQTL	0.458934	0.518053	1586
	DOC2A	ENSG00000251417	eQTL_catalogue_blueprint_monocytes eQTL	0.474483	0.516801	1550
	DOC2A	ENSG00000251417	eQTL_catalogue_esophagus_gej eQTL	0.451192	0.516354	1595
	DOC2A	ENSG00000251417	eQTL_catalogue_liver eQTL	0.417477	0.511384	1545
	DOC2A	ENSG00000251417	eQTL_catalogue_substantia_nigra eQTL	0.316859	0.511305	1408
	DOC2A	ENSG00000251417	eQTL_catalogue_spinal_cord eQTL	0.309906	0.504495	1466
	DOC2A	ENSG00000251417	eQTL_catalogue_quach_IAV eQTL	0.168554	0.500329	1027
	DOC2A	ENSG00000251417	eQTL_catalogue_cerebellum eQTL	0.400386	0.487488	1516
	DOC2A	ENSG00000251417	eQTL_catalogue_small_intestine eQTL	0.434283	0.47809	1419
	DOC2A	ENSG00000251417	eQTL_catalogue_sigmoid_colon eQTL	0.421742	0.477861	1586
	DOC2A	ENSG00000251417	eQTL_catalogue_fibroblast eQTL	0.415982	0.473849	1614
	DOC2A	ENSG00000251417	eQTL_catalogue_pituitary eQTL	0.416174	0.466133	1538
	DOC2A	ENSG00000251417	eQTL_catalogue_putamen eQTL	0.219435	0.43155	1534
	DOC2A	ENSG00000251417	eQTL_catalogue_spleen eQTL	0.257224	0.418612	1538
	DOC2A	ENSG00000251417	eQTL_catalogue_vagina eQTL	0.256962	0.415099	1464
	DOC2A	ENSG00000251417	eQTL_catalogue_ovary eQTL	0.190955	0.391061	1502
	DOC2A	ENSG00000251417	eQTL_catalogue_thyroid eQTL	0.287086	0.365579	1614
	DOC2A	ENSG00000251417	eQTL_catalogue_uterus eQTL	0.149615	0.35814	1336
	DOC2A	ENSG00000251417	eQTL_catalogue_pancreas eQTL	0.263628	0.338274	1599
	DOC2A	ENSG00000251417	eQTL_catalogue_quach_IAV eQTL	0.0659287	0.329131	1026
	DOC2A	ENSG00000251417	eQTL_catalogue_quach_Pam3CSK4 eQTL	0.103811	0.320488	1001
	DOC2A	ENSG00000251417	eQTL_catalogue_small_intestine eQTL	0.216797	0.31532	1385
	DOC2A	ENSG00000251417	eQTL_catalogue_quach_LPS eQTL	0.0664766	0.269674	1046
	DOC2A	ENSG00000251417	eQTL_catalogue_testis eQTL	0.153348	0.239163	1588
	DOC2A	ENSG00000251417	eQTL_catalogue_commonmind_dlpfc eQTL	0.206602	0.238205	1519
	DOC2A	ENSG00000251417	eQTL_catalogue_muscle eQTL	0.197913	0.228259	1606
	DOC2A	ENSG00000251417	eQTL_catalogue_kidney eQTL	0.0343489	0.211469	1253
	DOC2A	ENSG00000251417	eQTL_catalogue_anterior_cingulate_cortex eQTL	0.210551	0.210715	1468
	DOC2A	ENSG00000251417	eQTL_catalogue_tibial_nerve eQTL	0.182544	0.20927	1611
	DOC2A	ENSG00000251417	eQTL_catalogue_prostate eQTL	0.187605	0.206581	1556
	DOC2A	ENSG00000251417	eQTL_catalogue_blueprint_monocytes eQTL	0.186496	0.206313	1547
	DOC2A	ENSG00000251417	eQTL_catalogue_caudate eQTL	0.202319	0.206189	1554
	DOC2A	ENSG00000251417	eQTL_catalogue_hippocampus eQTL	0.186876	0.206108	1466
	DOC2A	ENSG00000251417	eQTL_catalogue_breast eQTL	0.18608	0.204774	1557
	DOC2A	ENSG00000251417	eQTL_catalogue_tibial_artery eQTL	0.185899	0.204619	1607
	DOC2A	ENSG00000251417	eQTL_catalogue_cortex eQTL	0.18399	0.204285	1540
	DOC2A	ENSG00000251417	eQTL_catalogue_skin_exposed eQTL	0.184531	0.203474	1603
	DOC2A	ENSG00000251417	eQTL_catalogue_hypothalamus eQTL	0.183871	0.203363	1521
	DOC2A	ENSG00000251417	eQTL_catalogue_skin_non_exposed eQTL	0.184823	0.203271	1601
	DOC2A	ENSG00000251417	eQTL_catalogue_lung eQTL	0.183341	0.202464	1582
	DOC2A	ENSG00000251417	eQTL_catalogue_aorta eQTL	0.183088	0.201971	1603
	DOC2A	ENSG00000251417	eQTL_catalogue_frontal_cortex eQTL	0.18201	0.201713	1481
	DOC2A	ENSG00000251417	eQTL_catalogue_tranverse_colon eQTL	0.182691	0.201307	1587
	DOC2A	ENSG00000251417	eQTL_catalogue_adipose eQTL	0.181831	0.200845	1611
	DOC2A	ENSG00000251417	eQTL_catalogue_adipose_visceral eQTL	0.182745	0.200777	1587
	DOC2A	ENSG00000251417	eQTL_catalogue_adrenal_gland eQTL	0.180977	0.200532	1555
	DOC2A	ENSG00000251417	eQTL_catalogue_esophagus_muscularis eQTL	0.181605	0.200307	1612
	DOC2A	ENSG00000251417	eQTL_catalogue_stomach eQTL	0.179954	0.200092	1599
	DOC2A	ENSG00000251417	eQTL_catalogue_amygdala eQTL	0.171583	0.199799	1412
	DOC2A	ENSG00000251417	eQTL_catalogue_esophagus_mucosa eQTL	0.180791	0.199759	1608
	DOC2A	ENSG00000251417	eQTL_catalogue_coronary_artery eQTL	0.180284	0.19968	1585
	DOC2A	ENSG00000251417	eQTL_catalogue_esophagus_gej eQTL	0.180048	0.198892	1595
	DOC2A	ENSG00000251417	eQTL_catalogue_nucleus_accumbens eQTL	0.178914	0.198305	1523
	DOC2A	ENSG00000251417	eQTL_catalogue_salivary_gland eQTL	0.182412	0.196631	1405
	DOC2A	ENSG00000251417	eQTL_catalogue_cerebellar_hemisphere eQTL	0.173861	0.194979	1495
	DOC2A	ENSG00000251417	eQTL_catalogue_substantia_nigra eQTL	0.126772	0.189859	1406
	DOC2A	ENSG00000251417	eQTL_catalogue_fibroblast eQTL	0.185358	0.184118	1614
	DOC2A	ENSG00000251417	eQTL_catalogue_liver eQTL	0.16611	0.184455	1545
	DOC2A	ENSG00000251417	eQTL_catalogue_spinal_cord eQTL	0.13612	0.18396	1462
	DOC2A	ENSG00000251417	eQTL_catalogue_sigmoid_colon eQTL	0.163733	0.179824	1585
	DOC2A	ENSG00000251417	eQTL_catalogue_pituitary eQTL	0.158034	0.171067	1538
	DOC2A	ENSG00000251417	eQTL_catalogue_cerebellum eQTL	0.142456	0.167946	1515
	DOC2A	ENSG00000251417	eQTL_catalogue_putamen eQTL	0.114791	0.159193	1533
	DOC2A	ENSG00000251417	eQTL_catalogue_quach_Pam3CSK4 eQTL	0.0320833	0.155433	1002
	DOC2A	ENSG00000251417	eQTL_catalogue_thyroid eQTL	0.0913698	0.110859	1613
	DOC2A	ENSG00000251417	eQTL_catalogue_pancreas eQTL	0.104915	0.108387	1599
	DOC2A	ENSG00000251417	eQTL_catalogue_kidney eQTL	0.018912	0.107019	1248
	DOC2A	ENSG00000251417	eQTL_catalogue_quach_LPS eQTL	0.0161635	0.106886	1039
	DOC2A	ENSG00000251417	eQTL_catalogue_testis eQTL	0.0792513	0.0857423	1588
	DOC2A	ENSG00000251417	eQTL_catalogue_left_ventricle eQTL	0.0811935	0.00634696	1598
	DOC2A	ENSG00000251417	eQTL_catalogue_commonmind_dlpfc eQTL	0.0620289	0.0662655	1517
	DOC2A	ENSG00000251417	eQTL_catalogue_quach_R848 eQTL	0.0184509	0.0580407	1011
	DOC2A	ENSG00000251417	eQTL_catalogue_braineac_putamen eQTL	0.046516	0	1308
	DOC2A	ENSG00000251417	eQTL_catalogue_braineac_substantia_nigra eQTL	0.0395291	0	1224
	DOC2A	ENSG00000251417	eQTL_catalogue_lcl eQTL	0.0361981	0	1318
	DOC2A	ENSG00000251417	eQTL_catalogue_braineac_putamen eQTL	0.0347354	0	1308
	DOC2A	ENSG00000251417	eQTL_catalogue_young_microglia eQTL	0.0297642	0	1450
	DOC2A	ENSG00000251417	wingo_male_DLPFC eQTL	0.0244993	0	792
	DOC2A	ENSG00000251417	eQTL_catalogue_quach_R848 eQTL	0.00564502	0.0244196	1005
	DOC2A	ENSG00000251417	eQTL_catalogue_braineac_substantia_nigra eQTL	0.0232498	0	1231
	DOC2A	ENSG00000251417	eQTL_catalogue_left_ventricle eQTL	0.0223471	0.00307995	1598
	DOC2A	ENSG00000251417	eQTL_catalogue_lcl eQTL	0.0216286	0	1332
	DOC2A	ENSG00000251417	wingo_female_DLPFC eQTL	0.0210547	0	796
	DOC2A	ENSG00000251417	kosoy_microglia eQTL	0.018149	0.019804	854
	DOC2A	ENSG00000251417	eQTL_catalogue_young_microglia eQTL	0.0183914	0	1459
	DOC2A	ENSG00000251417	wingo_both_DLPFC eQTL	0.0176405	0	796
	DOC2A	ENSG00000251417	eQTL_catalogue_quach_naive eQTL	0.00578342	0.0174837	1026
	DOC2A	ENSG00000251417	kosoy_microglia eQTL	0.0108833	0.0158626	854
	DOC2A	ENSG00000251417	wingo_male_DLPFC eQTL	0.0146128	0	792
	DOC2A	ENSG00000251417	wingo_female_DLPFC eQTL	0.0141184	0	796
	DOC2A	ENSG00000251417	wingo_both_DLPFC eQTL	0.0121328	0	796
	DOC2A	ENSG00000251417	eQTL_catalogue_quach_naive eQTL	0.00251514	0.0095468	1029
	DOC2A	ENSG00000251417	eQTL_catalogue_nedelec_naive eQTL	0.00847082	0	1138
	DOC2A	ENSG00000251417	eQTL_catalogue_atrial_appendage eQTL	0.00846609	0	1598
	DOC2A	ENSG00000251417	eQTL_catalogue_left_ventricle eQTL	0.00842522	0	1598
	DOC2A	ENSG00000251417	eQTL_catalogue_blueprint_monocytes eQTL	0.00567956	0	1550
	DOC2A	ENSG00000251417	eQTL_catalogue_spleen eQTL	0.00564158	0	1544
	DOC2A	ENSG00000251417	eQTL_catalogue_aorta eQTL	0.00563964	0	1605
	DOC2A	ENSG00000251417	eQTL_catalogue_lung eQTL	0.00563486	0	1589
	DOC2A	ENSG00000251417	eQTL_catalogue_esophagus_gej eQTL	0.00563266	0	1595
	DOC2A	ENSG00000251417	eQTL_catalogue_hypothalamus eQTL	0.0056316	0	1523
	DOC2A	ENSG00000251417	eQTL_catalogue_prostate eQTL	0.00563107	0	1558
	DOC2A	ENSG00000251417	eQTL_catalogue_tranverse_colon eQTL	0.00563064	0	1591
	DOC2A	ENSG00000251417	eQTL_catalogue_nucleus_accumbens eQTL	0.00562994	0	1526
	DOC2A	ENSG00000251417	eQTL_catalogue_esophagus_muscularis eQTL	0.0056299	0	1612
	DOC2A	ENSG00000251417	eQTL_catalogue_vagina eQTL	0.00562935	0	1473
	DOC2A	ENSG00000251417	eQTL_catalogue_muscle eQTL	0.0056292	0	1612
	DOC2A	ENSG00000251417	eQTL_catalogue_skin_exposed eQTL	0.00562904	0	1603
	DOC2A	ENSG00000251417	eQTL_catalogue_tibial_artery eQTL	0.00562886	0	1607
	DOC2A	ENSG00000251417	eQTL_catalogue_adrenal_gland eQTL	0.00562859	0	1556
	DOC2A	ENSG00000251417	eQTL_catalogue_adipose eQTL	0.00562518	0	1612
	DOC2A	ENSG00000251417	eQTL_catalogue_tibial_nerve eQTL	0.00562441	0	1614
	DOC2A	ENSG00000251417	eQTL_catalogue_cortex eQTL	0.00562228	0	1541
	DOC2A	ENSG00000251417	eQTL_catalogue_breast eQTL	0.0056202	0	1603
	DOC2A	ENSG00000251417	eQTL_catalogue_frontal_cortex eQTL	0.00561944	0	1487
	DOC2A	ENSG00000251417	eQTL_catalogue_esophagus_mucosa eQTL	0.00561836	0	1608
	DOC2A	ENSG00000251417	eQTL_catalogue_coronary_artery eQTL	0.00561695	0	1586
	DOC2A	ENSG00000251417	eQTL_catalogue_skin_non_exposed eQTL	0.0056166	0	1603
	DOC2A	ENSG00000251417	eQTL_catalogue_fibroblast eQTL	0.00560602	0	1614
	DOC2A	ENSG00000251417	eQTL_catalogue_adipose_visceral eQTL	0.00559412	0	1587
	DOC2A	ENSG00000251417	eQTL_catalogue_salivary_gland eQTL	0.00559326	0	1459
	DOC2A	ENSG00000251417	eQTL_catalogue_pituitary eQTL	0.00558389	0	1538
	DOC2A	ENSG00000251417	eQTL_catalogue_sigmoid_colon eQTL	0.00557198	0	1586
	DOC2A	ENSG00000251417	eQTL_catalogue_small_intestine eQTL	0.00556872	0	1424
	DOC2A	ENSG00000251417	eQTL_catalogue_hippocampus eQTL	0.00556838	0	1468
	DOC2A	ENSG00000251417	eQTL_catalogue_cerebellar_hemisphere eQTL	0.00556107	0	1495
	DOC2A	ENSG00000251417	eQTL_catalogue_caudate eQTL	0.00554943	0	1555
	DOC2A	ENSG00000251417	eQTL_catalogue_stomach eQTL	0.00553926	0	1599
	DOC2A	ENSG00000251417	eQTL_catalogue_amygdala eQTL	0.00548798	0	1412
	DOC2A	ENSG00000251417	eQTL_catalogue_thyroid eQTL	0.00516212	0	1614
	DOC2A	ENSG00000251417	eQTL_catalogue_cerebellum eQTL	0.00513021	0	1516
	DOC2A	ENSG00000251417	eQTL_catalogue_liver eQTL	0.00500612	0	1545
	DOC2A	ENSG00000251417	eQTL_catalogue_nedelec_lysteria eQTL	0.00496011	0	1142
	DOC2A	ENSG00000251417	eQTL_catalogue_nedelec_naive eQTL	0.00492953	0	1142
	DOC2A	ENSG00000251417	eQTL_catalogue_atrial_appendage eQTL	0.00285745	0.00474087	1598
	DOC2A	ENSG00000251417	eQTL_catalogue_ovary eQTL	0.00473107	0	1514
	DOC2A	ENSG00000251417	eQTL_catalogue_nedelec_lysteria eQTL	0.0046497	0	1126
	DOC2A	ENSG00000251417	eQTL_catalogue_anterior_cingulate_cortex eQTL	0.00443904	0	1468
	DOC2A	ENSG00000251417	eQTL_catalogue_pancreas eQTL	0.00441669	0	1599
	DOC2A	ENSG00000251417	eQTL_catalogue_uterus eQTL	0.00412017	0	1358
	DOC2A	ENSG00000251417	eQTL_catalogue_spinal_cord eQTL	0.00399215	0	1466
	DOC2A	ENSG00000251417	eQTL_catalogue_substantia_nigra eQTL	0.00393169	0	1409
	DOC2A	ENSG00000251417	eQTL_catalogue_commonmind_dlpfc eQTL	0.00332519	0	1519
	DOC2A	ENSG00000251417	eQTL_catalogue_putamen eQTL	0.00332313	0	1534
	DOC2A	ENSG00000251417	eQTL_catalogue_testis eQTL	0.00283727	0	1588
	DOC2A	ENSG00000251417	eQTL_catalogue_quach_LPS eQTL	0.00282897	0	1050
	DOC2A	ENSG00000251417	eQTL_catalogue_quach_Pam3CSK4 eQTL	0.00268367	0	1000
	DOC2A	ENSG00000251417	eQTL_catalogue_lcl eQTL	0.00262388	0	1343
	DOC2A	ENSG00000251417	eQTL_catalogue_atrial_appendage eQTL	0.00226719	0.00259038	1598
	DOC2A	ENSG00000251417	eQTL_catalogue_quach_IAV eQTL	0.00251911	0	1029
	DOC2A	ENSG00000251417	eQTL_catalogue_kidney eQTL	0.0020173	0	1254
	DOC2A	ENSG00000251417	eQTL_catalogue_quach_R848 eQTL	0.0019838	0	1013
	DOC2A	ENSG00000251417	eQTL_catalogue_young_microglia eQTL	0.0018427	0	1459
	DOC2A	ENSG00000251417	eQTL_catalogue_quach_naive eQTL	0.00182829	0	1027
	DOC2A	ENSG00000251417	eQTL_catalogue_nedelec_lysteria eQTL	0.00181756	0	1137
	DOC2A	ENSG00000251417	eQTL_catalogue_nedelec_naive eQTL	0.00176437	0	1137
	DOC2A	ENSG00000251417	eQTL_catalogue_braineac_putamen eQTL	0.00145874	0	1308
	DOC2A	ENSG00000251417	kosoy_microglia eQTL	0.00117946	0	854
	DOC2A	ENSG00000251417	eQTL_catalogue_braineac_substantia_nigra eQTL	0.000923439	0	1232
	DOC2A	ENSG00000251417	wingo_male_DLPFC eQTL	0.00057728	0	793
	DOC2A	ENSG00000251417	wingo_female_DLPFC eQTL	0.000455534	0	796
	DOC2A	ENSG00000251417	wingo_both_DLPFC eQTL	0.000446732	0	796
	DOC2A	ENSG00000257506	kosoy_microglia eQTL	0.101585	0	1296
	DOC2A	ENSG00000257506	kosoy_microglia eQTL	0.0913649	0	1296
	DOC2A	ENSG00000257506	kosoy_microglia eQTL	0.00705047	0	1296
	DOC2A	ENSG00000258130	kosoy_microglia eQTL	0.135819	0	669
	DOC2A	ENSG00000258130	kosoy_microglia eQTL	0.125346	0	669
	DOC2A	ENSG00000258130	kosoy_microglia eQTL	0.0410724	0	669
	DOC2A	ENSG00000259807	eQTL_catalogue_amygdala eQTL	0.641105	0.601956	1836
	DOC2A	ENSG00000259807	eQTL_catalogue_amygdala eQTL	0.623455	0.569601	1836
	DOC2A	ENSG00000259807	eQTL_catalogue_amygdala eQTL	0.380954	0.515452	1836
	DOC2A	ENSG00000259807	eQTL_catalogue_salivary_gland eQTL	0.322539	0	1889
	DOC2A	ENSG00000259807	eQTL_catalogue_salivary_gland eQTL	0.277773	0	1830
	DOC2A	ENSG00000259807	eQTL_catalogue_small_intestine eQTL	0.137714	0	1838
	DOC2A	ENSG00000259807	eQTL_catalogue_left_ventricle eQTL	0.12359	0	2108
	DOC2A	ENSG00000259807	eQTL_catalogue_small_intestine eQTL	0.119074	0	1871
	DOC2A	ENSG00000259807	eQTL_catalogue_salivary_gland eQTL	0.118214	0	1890
	DOC2A	ENSG00000259807	eQTL_catalogue_left_ventricle eQTL	0.107897	0	2108
	DOC2A	ENSG00000259807	eQTL_catalogue_frontal_cortex eQTL	0.0875004	0	1949
	DOC2A	ENSG00000259807	eQTL_catalogue_esophagus_gej eQTL	0.087496	0.0294808	2096
	DOC2A	ENSG00000259807	eQTL_catalogue_braineac_putamen eQTL	0.0856439	0.0335471	1721
	DOC2A	ENSG00000259807	eQTL_catalogue_braineac_putamen eQTL	0.0834027	0.0321016	1721
	DOC2A	ENSG00000259807	eQTL_catalogue_frontal_cortex eQTL	0.0801625	0	1954
	DOC2A	ENSG00000259807	eQTL_catalogue_cortex eQTL	0.0791562	0	2030
	DOC2A	ENSG00000259807	eQTL_catalogue_cortex eQTL	0.0764209	0	2030
	DOC2A	ENSG00000259807	eQTL_catalogue_putamen eQTL	0.0712913	0.0116248	2017
	DOC2A	ENSG00000259807	eQTL_catalogue_caudate eQTL	0.0689045	0	2051
	DOC2A	ENSG00000259807	eQTL_catalogue_putamen eQTL	0.0683398	0.0103334	2017
	DOC2A	ENSG00000259807	eQTL_catalogue_esophagus_gej eQTL	0.0679379	0.0208083	2095
	DOC2A	ENSG00000259807	eQTL_catalogue_caudate eQTL	0.0668542	0	2051
	DOC2A	ENSG00000259807	eQTL_catalogue_nedelec_naive eQTL	0.0648341	0	1489
	DOC2A	ENSG00000259807	eQTL_catalogue_braineac_substantia_nigra eQTL	0.0637712	0	1615
	DOC2A	ENSG00000259807	eQTL_catalogue_braineac_substantia_nigra eQTL	0.0634723	0	1622
	DOC2A	ENSG00000259807	eQTL_catalogue_kidney eQTL	0.0614112	0.0146815	1623
	DOC2A	ENSG00000259807	eQTL_catalogue_kidney eQTL	0.0608585	0.014171	1629
	DOC2A	ENSG00000259807	eQTL_catalogue_nedelec_naive eQTL	0.0605341	0	1502
	DOC2A	ENSG00000259807	eQTL_catalogue_testis eQTL	0.0594433	0.0234017	2091
	DOC2A	ENSG00000259807	eQTL_catalogue_young_microglia eQTL	0.0588149	0	1899
	DOC2A	ENSG00000259807	eQTL_catalogue_uterus eQTL	0.058093	0.0136477	1759
	DOC2A	ENSG00000259807	eQTL_catalogue_young_microglia eQTL	0.0576501	0	1890
	DOC2A	ENSG00000259807	eQTL_catalogue_uterus eQTL	0.0556641	0.0127715	1781
	DOC2A	ENSG00000259807	eQTL_catalogue_hypothalamus eQTL	0.0554429	0	1989
	DOC2A	ENSG00000259807	eQTL_catalogue_substantia_nigra eQTL	0.0531751	0.00612305	1826
	DOC2A	ENSG00000259807	eQTL_catalogue_substantia_nigra eQTL	0.053122	0.00335641	1824
	DOC2A	ENSG00000259807	eQTL_catalogue_anterior_cingulate_cortex eQTL	0.0530851	0	1908
	DOC2A	ENSG00000259807	eQTL_catalogue_spinal_cord eQTL	0.0526172	0.00859205	1921
	DOC2A	ENSG00000259807	eQTL_catalogue_hypothalamus eQTL	0.0525759	0	1987
	DOC2A	ENSG00000259807	eQTL_catalogue_anterior_cingulate_cortex eQTL	0.0523861	0	1908
	DOC2A	ENSG00000259807	eQTL_catalogue_spinal_cord eQTL	0.0522302	0.00908059	1925
	DOC2A	ENSG00000259807	eQTL_catalogue_nucleus_accumbens eQTL	0.0519134	0	2014
	DOC2A	ENSG00000259807	eQTL_catalogue_vagina eQTL	0.0500276	0	1927
	DOC2A	ENSG00000259807	eQTL_catalogue_vagina eQTL	0.0497804	0	1932
	DOC2A	ENSG00000259807	eQTL_catalogue_ovary eQTL	0.0494683	0	1975
	DOC2A	ENSG00000259807	eQTL_catalogue_prostate eQTL	0.0487034	0	2053
	DOC2A	ENSG00000259807	eQTL_catalogue_nucleus_accumbens eQTL	0.0486983	0	2011
	DOC2A	ENSG00000259807	eQTL_catalogue_hippocampus eQTL	0.0485478	0	1941
	DOC2A	ENSG00000259807	eQTL_catalogue_ovary eQTL	0.0482829	0	1968
	DOC2A	ENSG00000259807	eQTL_catalogue_prostate eQTL	0.0481892	0	2055
	DOC2A	ENSG00000259807	eQTL_catalogue_hippocampus eQTL	0.0481762	0	1942
	DOC2A	ENSG00000259807	eQTL_catalogue_adrenal_gland eQTL	0.0480794	0.0231607	2057
	DOC2A	ENSG00000259807	eQTL_catalogue_tranverse_colon eQTL	0.0458428	0.023688	2099
	DOC2A	ENSG00000259807	eQTL_catalogue_adrenal_gland eQTL	0.0456089	0.0196665	2057
	DOC2A	ENSG00000259807	eQTL_catalogue_adipose_visceral eQTL	0.0452161	0	2095
	DOC2A	ENSG00000259807	eQTL_catalogue_coronary_artery eQTL	0.0449506	0	2079
	DOC2A	ENSG00000259807	eQTL_catalogue_coronary_artery eQTL	0.043944	0	2080
	DOC2A	ENSG00000259807	eQTL_catalogue_small_intestine eQTL	0.0438501	0	1876
	DOC2A	ENSG00000259807	eQTL_catalogue_testis eQTL	0.0437433	0.0168805	2091
	DOC2A	ENSG00000259807	eQTL_catalogue_tranverse_colon eQTL	0.0429155	0.0218291	2096
	DOC2A	ENSG00000259807	eQTL_catalogue_adipose_visceral eQTL	0.0414459	0	2095
	DOC2A	ENSG00000259807	eQTL_catalogue_liver eQTL	0.0409084	0	2026
	DOC2A	ENSG00000259807	eQTL_catalogue_liver eQTL	0.0408731	0	2026
	DOC2A	ENSG00000259807	eQTL_catalogue_left_ventricle eQTL	0.0403217	0	2108
	DOC2A	ENSG00000259807	eQTL_catalogue_sigmoid_colon eQTL	0.0358187	0	2085
	DOC2A	ENSG00000259807	eQTL_catalogue_sigmoid_colon eQTL	0.0351668	0	2086
	DOC2A	ENSG00000259807	eQTL_catalogue_pituitary eQTL	0.0313208	0.000482123	2031
	DOC2A	ENSG00000259807	eQTL_catalogue_braineac_putamen eQTL	0.0305954	0.0235384	1721
	DOC2A	ENSG00000259807	eQTL_catalogue_frontal_cortex eQTL	0.0297478	0	1955
	DOC2A	ENSG00000259807	eQTL_catalogue_cortex eQTL	0.0295784	0	2030
	DOC2A	ENSG00000259807	eQTL_catalogue_pituitary eQTL	0.0268951	0.00302573	2031
	DOC2A	ENSG00000259807	eQTL_catalogue_esophagus_gej eQTL	0.026646	0.0177997	2095
	DOC2A	ENSG00000259807	eQTL_catalogue_putamen eQTL	0.0261958	0.0105989	2017
	DOC2A	ENSG00000259807	eQTL_catalogue_caudate eQTL	0.0250199	0	2051
	DOC2A	ENSG00000259807	eQTL_catalogue_braineac_substantia_nigra eQTL	0.0230279	0	1623
	DOC2A	ENSG00000259807	eQTL_catalogue_kidney eQTL	0.0225874	0.0113234	1624
	DOC2A	ENSG00000259807	eQTL_catalogue_testis eQTL	0.0219667	0.0159538	2091
	DOC2A	ENSG00000259807	eQTL_catalogue_uterus eQTL	0.0218667	0.0122535	1781
	DOC2A	ENSG00000259807	eQTL_catalogue_young_microglia eQTL	0.0213504	0	1899
	DOC2A	ENSG00000259807	eQTL_catalogue_anterior_cingulate_cortex eQTL	0.0203772	0	1908
	DOC2A	ENSG00000259807	eQTL_catalogue_ovary eQTL	0.0203532	0	1979
	DOC2A	ENSG00000259807	eQTL_catalogue_adipose_visceral eQTL	0.0203482	0	2095
	DOC2A	ENSG00000259807	eQTL_catalogue_substantia_nigra eQTL	0.0203092	0.00509315	1827
	DOC2A	ENSG00000259807	eQTL_catalogue_hypothalamus eQTL	0.0202546	0	1989
	DOC2A	ENSG00000259807	eQTL_catalogue_spinal_cord eQTL	0.0201498	0.0078259	1925
	DOC2A	ENSG00000259807	eQTL_catalogue_prostate eQTL	0.0198928	0	2055
	DOC2A	ENSG00000259807	eQTL_catalogue_nucleus_accumbens eQTL	0.0198626	0	2014
	DOC2A	ENSG00000259807	eQTL_catalogue_coronary_artery eQTL	0.019655	0	2080
	DOC2A	ENSG00000259807	eQTL_catalogue_vagina eQTL	0.0193896	0	1936
	DOC2A	ENSG00000259807	eQTL_catalogue_hippocampus eQTL	0.0189745	0	1942
	DOC2A	ENSG00000259807	eQTL_catalogue_nedelec_naive eQTL	0.0188594	0	1487
	DOC2A	ENSG00000259807	eQTL_catalogue_adrenal_gland eQTL	0.0188545	0.0153952	2057
	DOC2A	ENSG00000259807	kosoy_microglia eQTL	0.0186723	0	1175
	DOC2A	ENSG00000259807	eQTL_catalogue_liver eQTL	0.0171091	0	2026
	DOC2A	ENSG00000259807	eQTL_catalogue_tranverse_colon eQTL	0.0165343	0.0153436	2099
	DOC2A	ENSG00000259807	eQTL_catalogue_commonmind_dlpfc eQTL	0.0164852	0	1989
	DOC2A	ENSG00000259807	eQTL_catalogue_commonmind_dlpfc eQTL	0.0159801	0	1987
	DOC2A	ENSG00000259807	eQTL_catalogue_esophagus_muscularis eQTL	0.0159677	0.0102567	2123
	DOC2A	ENSG00000259807	eQTL_catalogue_esophagus_muscularis eQTL	0.0130773	0.0155471	2122
	DOC2A	ENSG00000259807	eQTL_catalogue_sigmoid_colon eQTL	0.0144546	0	2086
	DOC2A	ENSG00000259807	eQTL_catalogue_atrial_appendage eQTL	0.0142032	0.00494598	2105
	DOC2A	ENSG00000259807	eQTL_catalogue_atrial_appendage eQTL	0.0135578	0.00883211	2105
	DOC2A	ENSG00000259807	eQTL_catalogue_tibial_nerve eQTL	0.000631055	0.0134033	2123
	DOC2A	ENSG00000259807	eQTL_catalogue_pituitary eQTL	0.0128825	0.00453656	2031
	DOC2A	ENSG00000259807	kosoy_microglia eQTL	0.0128757	0	1175
	DOC2A	ENSG00000259807	eQTL_catalogue_fibroblast eQTL	0.012661	0.00570376	2127
	DOC2A	ENSG00000259807	eQTL_catalogue_fibroblast eQTL	0.0123874	0.00937709	2127
	DOC2A	ENSG00000259807	eQTL_catalogue_quach_naive eQTL	0.00588662	0.0114484	1292
	DOC2A	ENSG00000259807	eQTL_catalogue_tibial_artery eQTL	0.00169901	0.0102522	2121
	DOC2A	ENSG00000259807	eQTL_catalogue_breast eQTL	0.00982429	0.00796537	2113
	DOC2A	ENSG00000259807	eQTL_catalogue_quach_Pam3CSK4 eQTL	0.00577809	0.0097169	1255
	DOC2A	ENSG00000259807	eQTL_catalogue_breast eQTL	0.00952902	0.00411756	2068
	DOC2A	ENSG00000259807	eQTL_catalogue_quach_IAV eQTL	0.00928006	9.0132661738452e-05	1292
	DOC2A	ENSG00000259807	eQTL_catalogue_quach_R848 eQTL	0.00536122	0.00924756	1270
	DOC2A	ENSG00000259807	eQTL_catalogue_quach_IAV eQTL	0.00635822	0.00924559	1297
	DOC2A	ENSG00000259807	eQTL_catalogue_commonmind_dlpfc eQTL	0.00836484	0	1989
	DOC2A	ENSG00000259807	eQTL_catalogue_quach_IAV eQTL	0.0081021	9.94571592276934e-05	1294
	DOC2A	ENSG00000259807	eQTL_catalogue_aorta eQTL	0.000153014	0.00803385	2114
	DOC2A	ENSG00000259807	eQTL_catalogue_fibroblast eQTL	0.00784104	0.00695675	2127
	DOC2A	ENSG00000259807	eQTL_catalogue_spleen eQTL	0.00713785	0.007721	2034
	DOC2A	ENSG00000259807	eQTL_catalogue_esophagus_muscularis eQTL	0.00684917	0.00763299	2122
	DOC2A	ENSG00000259807	eQTL_catalogue_thyroid eQTL	0.000761885	0.00741038	2128
	DOC2A	ENSG00000259807	eQTL_catalogue_atrial_appendage eQTL	0.00738863	0.00591176	2105
	DOC2A	ENSG00000259807	eQTL_catalogue_breast eQTL	0.00617849	0.00534304	2114
	DOC2A	ENSG00000259807	eQTL_catalogue_quach_LPS eQTL	0.00598273	0	1317
	DOC2A	ENSG00000259807	eQTL_catalogue_blood eQTL	0.00520094	0.00547511	2127
	DOC2A	ENSG00000259807	eQTL_catalogue_aorta eQTL	0.00292318	0.0048823	2114
	DOC2A	ENSG00000259807	eQTL_catalogue_thyroid eQTL	0.0030415	0.00475926	2128
	DOC2A	ENSG00000259807	eQTL_catalogue_tibial_nerve eQTL	0.000592965	0.00470261	2120
	DOC2A	ENSG00000259807	eQTL_catalogue_tibial_artery eQTL	0.00332805	0.00468108	2121
	DOC2A	ENSG00000259807	eQTL_catalogue_tibial_nerve eQTL	0.00297978	0.0046364	2123
	DOC2A	ENSG00000259807	eQTL_catalogue_lung eQTL	0.00268794	0.0045607	2095
	DOC2A	ENSG00000259807	eQTL_catalogue_skin_exposed eQTL	0.00268573	0.00454947	2113
	DOC2A	ENSG00000259807	eQTL_catalogue_skin_non_exposed eQTL	0.00273702	0.00445215	2114
	DOC2A	ENSG00000259807	eQTL_catalogue_spleen eQTL	0.00443447	5.04219708207775e-05	2033
	DOC2A	ENSG00000259807	eQTL_catalogue_spleen eQTL	0.00421867	4.42687693263001e-05	2028
	DOC2A	ENSG00000259807	eQTL_catalogue_adipose eQTL	0.00245849	0.00421487	2123
	DOC2A	ENSG00000259807	eQTL_catalogue_tibial_artery eQTL	0.0017789	0.00388151	2122
	DOC2A	ENSG00000259807	eQTL_catalogue_lung eQTL	6.17960116252067e-06	0.0031778	2088
	DOC2A	ENSG00000259807	eQTL_catalogue_thyroid eQTL	0.000766847	0.00316672	2127
	DOC2A	ENSG00000259807	eQTL_catalogue_skin_non_exposed eQTL	0.00032614	0.00307646	2112
	DOC2A	ENSG00000259807	eQTL_catalogue_skin_exposed eQTL	2.44691624202954e-08	0.00305613	2113
	DOC2A	ENSG00000259807	eQTL_catalogue_adipose eQTL	2.35159990298441e-08	0.00303158	2122
	DOC2A	ENSG00000259807	eQTL_catalogue_quach_LPS eQTL	0.00297786	0	1307
	DOC2A	ENSG00000259807	eQTL_catalogue_quach_LPS eQTL	0.00279707	0	1313
	DOC2A	ENSG00000259807	eQTL_catalogue_blood eQTL	0.00015224	0.00251278	2127
	DOC2A	ENSG00000259807	eQTL_catalogue_aorta eQTL	0.000157193	0.00250273	2112
	DOC2A	ENSG00000259807	kosoy_microglia eQTL	0.00110599	0	1175
	DOC2A	ENSG00000259807	eQTL_catalogue_quach_Pam3CSK4 eQTL	0.0003637	4.49492937772028e-06	1256
	DOC2A	ENSG00000259807	eQTL_catalogue_quach_Pam3CSK4 eQTL	0.000355146	1.84869574027574e-07	1256
	DOC2A	ENSG00000259807	eQTL_catalogue_skin_non_exposed eQTL	0.000323007	4.85189891484101e-05	2114
	DOC2A	ENSG00000259807	eQTL_catalogue_blood eQTL	0.000140109	1.76493013880916e-05	2127
	DOC2A	ENSG00000259807	eQTL_catalogue_quach_R848 eQTL	5.80172823156781e-05	4.30523823400578e-06	1269
	DOC2A	ENSG00000259807	eQTL_catalogue_quach_R848 eQTL	5.7216095202465e-05	5.71038248977767e-08	1257
	DOC2A	ENSG00000259807	eQTL_catalogue_lung eQTL	1.20527642720906e-05	3.7958467608658e-06	2093
	DOC2A	ENSG00000259807	eQTL_catalogue_quach_naive eQTL	6.69727506348277e-06	7.56749151750939e-06	1291
	DOC2A	ENSG00000259807	eQTL_catalogue_skin_exposed eQTL	4.4085366338426e-06	3.68666904880855e-06	2113
	DOC2A	ENSG00000259807	eQTL_catalogue_adipose eQTL	4.13238606867346e-06	3.66663842938081e-06	2123
	DOC2A	ENSG00000259807	eQTL_catalogue_quach_naive eQTL	1.47954279383816e-06	6.85684107057984e-08	1294
	DOC2A	ENSG00000259810	eQTL_catalogue_braineac_substantia_nigra eQTL	0.0739476	0.0319802	1451
	DOC2A	ENSG00000259810	eQTL_catalogue_braineac_substantia_nigra eQTL	0.0716309	0.029739	1451
	DOC2A	ENSG00000259810	eQTL_catalogue_spleen eQTL	0.0691278	0.0255146	2005
	DOC2A	ENSG00000259810	eQTL_catalogue_salivary_gland eQTL	0.0624949	0	1820
	DOC2A	ENSG00000259810	eQTL_catalogue_spleen eQTL	0.0622395	0.0233	2003
	DOC2A	ENSG00000259810	eQTL_catalogue_braineac_putamen eQTL	0.061573	0.0269934	1629
	DOC2A	ENSG00000259810	eQTL_catalogue_salivary_gland eQTL	0.0605615	0	1841
	DOC2A	ENSG00000259810	eQTL_catalogue_left_ventricle eQTL	0.0597011	0.0134948	2101
	DOC2A	ENSG00000259810	eQTL_catalogue_braineac_putamen eQTL	0.059597	0.0269824	1648
	DOC2A	ENSG00000259810	eQTL_catalogue_testis eQTL	0.0507978	0.0211032	2088
	DOC2A	ENSG00000259810	eQTL_catalogue_adrenal_gland eQTL	0.0507707	0.0220342	2057
	DOC2A	ENSG00000259810	eQTL_catalogue_braineac_substantia_nigra eQTL	0.0491198	0.0254387	1457
	DOC2A	ENSG00000259810	eQTL_catalogue_adrenal_gland eQTL	0.0474537	0.0208464	2055
	DOC2A	ENSG00000259810	eQTL_catalogue_testis eQTL	0.0460912	0.0193083	2089
	DOC2A	ENSG00000259810	eQTL_catalogue_salivary_gland eQTL	0.0456455	0	1851
	DOC2A	ENSG00000259810	eQTL_catalogue_braineac_putamen eQTL	0.0428833	0.0249112	1650
	DOC2A	ENSG00000259810	eQTL_catalogue_left_ventricle eQTL	0.0394416	0.00730519	2101
	DOC2A	ENSG00000259810	eQTL_catalogue_spleen eQTL	0.0382648	0.0172271	2011
	DOC2A	ENSG00000259810	eQTL_catalogue_left_ventricle eQTL	0.036744	0.00744408	2099
	DOC2A	ENSG00000259810	eQTL_catalogue_adrenal_gland eQTL	0.0360169	0.0204023	2057
	DOC2A	ENSG00000259810	eQTL_catalogue_testis eQTL	0.0311238	0.0162446	2091
	DOC2A	ENSG00000259810	kosoy_microglia eQTL	0.0155698	0	1007
	DOC2A	ENSG00000259810	eQTL_catalogue_prostate eQTL	0.00507079	0.00274519	2051
	DOC2A	ENSG00000259810	eQTL_catalogue_atrial_appendage eQTL	0.00457454	0.00270476	2071
	DOC2A	ENSG00000259810	eQTL_catalogue_prostate eQTL	0.00377404	3.68774403138044e-05	2048
	DOC2A	ENSG00000259810	eQTL_catalogue_prostate eQTL	0.00375401	0.00019605	2049
	DOC2A	ENSG00000259810	eQTL_catalogue_commonmind_dlpfc eQTL	0.00316022	0.00268785	1945
	DOC2A	ENSG00000259810	eQTL_catalogue_esophagus_muscularis eQTL	0.00295625	0.00275176	2094
	DOC2A	ENSG00000259810	eQTL_catalogue_thyroid eQTL	0.00283337	0.00255848	2105
	DOC2A	ENSG00000259810	eQTL_catalogue_atrial_appendage eQTL	0.00280527	8.16977852968995e-05	2071
	DOC2A	ENSG00000259810	eQTL_catalogue_muscle eQTL	0.00279734	0.00262957	2114
	DOC2A	ENSG00000259810	eQTL_catalogue_atrial_appendage eQTL	0.00270982	0.000239693	2069
	DOC2A	ENSG00000259810	kosoy_microglia eQTL	0.00163702	0	1007
	DOC2A	ENSG00000259810	kosoy_microglia eQTL	0.00157623	0	1005
	DOC2A	ENSG00000259810	eQTL_catalogue_commonmind_dlpfc eQTL	0.000742784	0.000233993	1943
	DOC2A	ENSG00000259810	eQTL_catalogue_commonmind_dlpfc eQTL	0.000546826	7.83956423180228e-05	1939
	DOC2A	ENSG00000259810	eQTL_catalogue_thyroid eQTL	0.000440735	0.000202398	2103
	DOC2A	ENSG00000259810	eQTL_catalogue_muscle eQTL	0.000382314	0.000219744	2112
	DOC2A	ENSG00000259810	eQTL_catalogue_esophagus_muscularis eQTL	0.000298702	0.00017493	2092
	DOC2A	ENSG00000259810	eQTL_catalogue_thyroid eQTL	0.000249275	2.29795567007086e-05	2105
	DOC2A	ENSG00000259810	eQTL_catalogue_muscle eQTL	0.000172739	2.72047008120873e-05	2114
	DOC2A	ENSG00000259810	eQTL_catalogue_esophagus_muscularis eQTL	0.000134694	7.50102338753224e-06	2089
	DOC2A	ENSG00000259874	kosoy_microglia eQTL	0.00108215	0	818
	DOC2A	ENSG00000259874	kosoy_microglia eQTL	0.000795679	0	818
	DOC2A	ENSG00000259874	kosoy_microglia eQTL	0.000609141	0	816
	DOC2A	ENSG00000259950	kosoy_microglia eQTL	0.000615966	0	794
	DOC2A	ENSG00000259950	kosoy_microglia eQTL	0.000485143	0	794
	DOC2A	ENSG00000259950	kosoy_microglia eQTL	0.000477482	0	792
	DOC2A	ENSG00000259952	kosoy_microglia eQTL	0.0443387	0	268
	DOC2A	ENSG00000259952	eQTL_catalogue_blueprint_monocytes eQTL	0.0440575	0	2508
	DOC2A	ENSG00000259952	eQTL_catalogue_blueprint_monocytes eQTL	0.0439788	0	2505
	DOC2A	ENSG00000259952	kosoy_microglia eQTL	0.0426674	0	268
	DOC2A	ENSG00000259952	eQTL_catalogue_blueprint_monocytes eQTL	0.0218659	0	2508
	DOC2A	ENSG00000259952	kosoy_microglia eQTL	0.0121156	0	268
	DOC2A	ENSG00000260060	eQTL_catalogue_cerebellum eQTL	0.266502	0	2360
	DOC2A	ENSG00000260060	eQTL_catalogue_quach_R848 eQTL	0.245466	0	1422
	DOC2A	ENSG00000260060	eQTL_catalogue_cerebellum eQTL	0.217101	0	2358
	DOC2A	ENSG00000260060	eQTL_catalogue_quach_R848 eQTL	0.205293	0	1468
	DOC2A	ENSG00000260060	eQTL_catalogue_quach_R848 eQTL	0.20137	0	1435
	DOC2A	ENSG00000260060	eQTL_catalogue_commonmind_dlpfc eQTL	0.194908	0	2420
	DOC2A	ENSG00000260060	eQTL_catalogue_esophagus_mucosa eQTL	0.16403	0	2609
	DOC2A	ENSG00000260060	eQTL_catalogue_commonmind_dlpfc eQTL	0.159546	0	2412
	DOC2A	ENSG00000260060	eQTL_catalogue_fibroblast eQTL	0.159425	0	2613
	DOC2A	ENSG00000260060	eQTL_catalogue_hippocampus eQTL	0.159033	0	2296
	DOC2A	ENSG00000260060	eQTL_catalogue_esophagus_mucosa eQTL	0.141791	0	2608
	DOC2A	ENSG00000260060	eQTL_catalogue_breast eQTL	0.140632	0	2584
	DOC2A	ENSG00000260060	eQTL_catalogue_blood eQTL	0.135158	0	2628
	DOC2A	ENSG00000260060	eQTL_catalogue_hippocampus eQTL	0.129624	0	2288
	DOC2A	ENSG00000260060	eQTL_catalogue_nucleus_accumbens eQTL	0.124727	0	2375
	DOC2A	ENSG00000260060	eQTL_catalogue_cerebellum eQTL	0.118755	0	2368
	DOC2A	ENSG00000260060	eQTL_catalogue_esophagus_mucosa eQTL	0.117708	0	2612
	DOC2A	ENSG00000260060	eQTL_catalogue_blood eQTL	0.113768	0	2626
	DOC2A	ENSG00000260060	eQTL_catalogue_frontal_cortex eQTL	0.110764	0	2318
	DOC2A	ENSG00000260060	eQTL_catalogue_frontal_cortex eQTL	0.109167	0	2324
	DOC2A	ENSG00000260060	eQTL_catalogue_breast eQTL	0.107731	0	2586
	DOC2A	ENSG00000260060	eQTL_catalogue_fibroblast eQTL	0.104931	0	2614
	DOC2A	ENSG00000260060	eQTL_catalogue_braineac_substantia_nigra eQTL	0.101016	0	1800
	DOC2A	ENSG00000260060	eQTL_catalogue_testis eQTL	0.0980898	0	2584
	DOC2A	ENSG00000260060	eQTL_catalogue_pituitary eQTL	0.0977318	0	2492
	DOC2A	ENSG00000260060	eQTL_catalogue_aorta eQTL	0.095183	0	2588
	DOC2A	ENSG00000260060	eQTL_catalogue_fibroblast eQTL	0.0945647	0	2617
	DOC2A	ENSG00000260060	eQTL_catalogue_cerebellar_hemisphere eQTL	0.0940544	0	2380
	DOC2A	ENSG00000260060	eQTL_catalogue_aorta eQTL	0.0922018	0	2590
	DOC2A	ENSG00000260060	eQTL_catalogue_spinal_cord eQTL	0.0916444	0	2246
	DOC2A	ENSG00000260060	eQTL_catalogue_salivary_gland eQTL	0.0900183	0	2221
	DOC2A	ENSG00000260060	eQTL_catalogue_uterus eQTL	0.0893371	0	2206
	DOC2A	ENSG00000260060	eQTL_catalogue_nucleus_accumbens eQTL	0.0880892	0	2375
	DOC2A	ENSG00000260060	eQTL_catalogue_frontal_cortex eQTL	0.081401	0	2326
	DOC2A	ENSG00000260060	eQTL_catalogue_braineac_substantia_nigra eQTL	0.0813906	0	1800
	DOC2A	ENSG00000260060	eQTL_catalogue_blood eQTL	0.0757211	0	2629
	DOC2A	ENSG00000260060	eQTL_catalogue_quach_Pam3CSK4 eQTL	0.0756902	0	1436
	DOC2A	ENSG00000260060	eQTL_catalogue_nedelec_lysteria eQTL	0.0756111	0	1796
	DOC2A	ENSG00000260060	eQTL_catalogue_salivary_gland eQTL	0.0750394	0	2242
	DOC2A	ENSG00000260060	eQTL_catalogue_small_intestine eQTL	0.0745011	0	2321
	DOC2A	ENSG00000260060	eQTL_catalogue_commonmind_dlpfc eQTL	0.0740807	0	2422
	DOC2A	ENSG00000260060	eQTL_catalogue_uterus eQTL	0.071298	0	2222
	DOC2A	ENSG00000260060	eQTL_catalogue_hippocampus eQTL	0.0698696	0	2300
	DOC2A	ENSG00000260060	eQTL_catalogue_quach_naive eQTL	0.0693391	0	1530
	DOC2A	ENSG00000260060	eQTL_catalogue_amygdala eQTL	0.0693124	0	2126
	DOC2A	ENSG00000260060	eQTL_catalogue_uterus eQTL	0.0679031	0	2227
	DOC2A	ENSG00000260060	eQTL_catalogue_quach_Pam3CSK4 eQTL	0.0676675	0	1436
	DOC2A	ENSG00000260060	eQTL_catalogue_breast eQTL	0.0673123	0	2582
	DOC2A	ENSG00000260060	eQTL_catalogue_kidney eQTL	0.0668529	0.0270437	2064
	DOC2A	ENSG00000260060	eQTL_catalogue_pituitary eQTL	0.0668033	0	2494
	DOC2A	ENSG00000260060	eQTL_catalogue_nedelec_salmonella eQTL	0.0665338	0	1918
	DOC2A	ENSG00000260060	eQTL_catalogue_braineac_substantia_nigra eQTL	0.0655356	0	1806
	DOC2A	ENSG00000260060	eQTL_catalogue_cortex eQTL	0.065349	0.0216742	2414
	DOC2A	ENSG00000260060	eQTL_catalogue_atrial_appendage eQTL	0.0643996	0	2570
	DOC2A	ENSG00000260060	eQTL_catalogue_tranverse_colon eQTL	0.0641385	0	2587
	DOC2A	ENSG00000260060	eQTL_catalogue_spleen eQTL	0.0637588	0.0250651	2442
	DOC2A	ENSG00000260060	eQTL_catalogue_stomach eQTL	0.0636142	0	2557
	DOC2A	ENSG00000260060	eQTL_catalogue_spleen eQTL	0.0633735	0.0269232	2451
	DOC2A	ENSG00000260060	eQTL_catalogue_quach_Pam3CSK4 eQTL	0.0633622	0	1422
	DOC2A	ENSG00000260060	eQTL_catalogue_esophagus_muscularis eQTL	0.0633604	0	2588
	DOC2A	ENSG00000260060	eQTL_catalogue_nedelec_salmonella eQTL	0.063246	0	1921
	DOC2A	ENSG00000260060	eQTL_catalogue_amygdala eQTL	0.0627463	0	2123
	DOC2A	ENSG00000260060	eQTL_catalogue_skin_non_exposed eQTL	0.0626338	0.0276141	2598
	DOC2A	ENSG00000260060	eQTL_catalogue_spinal_cord eQTL	0.0616217	0	2252
	DOC2A	ENSG00000260060	eQTL_catalogue_testis eQTL	0.0614561	0	2583
	DOC2A	ENSG00000260060	eQTL_catalogue_small_intestine eQTL	0.0609339	0	2340
	DOC2A	ENSG00000260060	eQTL_catalogue_kidney eQTL	0.0607644	0.0243622	2059
	DOC2A	ENSG00000260060	eQTL_catalogue_putamen eQTL	0.0603474	0	2354
	DOC2A	ENSG00000260060	eQTL_catalogue_vagina eQTL	0.0602353	0	2370
	DOC2A	ENSG00000260060	eQTL_catalogue_nedelec_lysteria eQTL	0.0600691	0	1800
	DOC2A	ENSG00000260060	eQTL_catalogue_spinal_cord eQTL	0.0595711	0	2255
	DOC2A	ENSG00000260060	eQTL_catalogue_substantia_nigra eQTL	0.0591121	0	2113
	DOC2A	ENSG00000260060	eQTL_catalogue_stomach eQTL	0.0589305	0	2547
	DOC2A	ENSG00000260060	eQTL_catalogue_substantia_nigra eQTL	0.0588962	0	2113
	DOC2A	ENSG00000260060	eQTL_catalogue_quach_LPS eQTL	0.058724	0	1530
	DOC2A	ENSG00000260060	eQTL_catalogue_braineac_putamen eQTL	0.0583514	0.020251	2007
	DOC2A	ENSG00000260060	eQTL_catalogue_cerebellar_hemisphere eQTL	0.0580186	0	2382
	DOC2A	ENSG00000260060	eQTL_catalogue_putamen eQTL	0.0574893	0	2345
	DOC2A	ENSG00000260060	eQTL_catalogue_young_microglia eQTL	0.0573908	0	2154
	DOC2A	ENSG00000260060	eQTL_catalogue_braineac_putamen eQTL	0.0572612	0.0185176	2026
	DOC2A	ENSG00000260060	eQTL_catalogue_tranverse_colon eQTL	0.056532	0	2588
	DOC2A	ENSG00000260060	eQTL_catalogue_salivary_gland eQTL	0.0563989	0	2253
	DOC2A	ENSG00000260060	eQTL_catalogue_young_microglia eQTL	0.056367	0	2163
	DOC2A	ENSG00000260060	eQTL_catalogue_vagina eQTL	0.0562608	0	2371
	DOC2A	ENSG00000260060	eQTL_catalogue_caudate eQTL	0.0560799	0	2436
	DOC2A	ENSG00000260060	eQTL_catalogue_caudate eQTL	0.0559973	0	2438
	DOC2A	ENSG00000260060	eQTL_catalogue_blueprint_monocytes eQTL	0.0559011	0	2485
	DOC2A	ENSG00000260060	eQTL_catalogue_ovary eQTL	0.0558482	0	2403
	DOC2A	ENSG00000260060	eQTL_catalogue_quach_naive eQTL	0.0551049	0	1527
	DOC2A	ENSG00000260060	eQTL_catalogue_cerebellar_hemisphere eQTL	0.0549054	0	2380
	DOC2A	ENSG00000260060	eQTL_catalogue_quach_IAV eQTL	0.0548536	0	1520
	DOC2A	ENSG00000260060	eQTL_catalogue_aorta eQTL	0.0546336	0	2592
	DOC2A	ENSG00000260060	eQTL_catalogue_braineac_putamen eQTL	0.0544787	0.0299942	2028
	DOC2A	ENSG00000260060	eQTL_catalogue_skin_exposed eQTL	0.054085	0.0161651	2603
	DOC2A	ENSG00000260060	eQTL_catalogue_nucleus_accumbens eQTL	0.0538389	0	2378
	DOC2A	ENSG00000260060	eQTL_catalogue_nedelec_naive eQTL	0.0536922	0	1798
	DOC2A	ENSG00000260060	eQTL_catalogue_spleen eQTL	0.0536739	0.0366475	2457
	DOC2A	ENSG00000260060	eQTL_catalogue_lcl eQTL	0.0533588	0	2087
	DOC2A	ENSG00000260060	eQTL_catalogue_quach_LPS eQTL	0.0532326	0	1544
	DOC2A	ENSG00000260060	eQTL_catalogue_quach_IAV eQTL	0.0531214	0	1501
	DOC2A	ENSG00000260060	eQTL_catalogue_lcl eQTL	0.0528822	0	2094
	DOC2A	ENSG00000260060	eQTL_catalogue_adrenal_gland eQTL	0.0520721	0	2512
	DOC2A	ENSG00000260060	eQTL_catalogue_thyroid eQTL	0.0516015	0	2597
	DOC2A	ENSG00000260060	eQTL_catalogue_liver eQTL	0.0514637	0	2458
	DOC2A	ENSG00000260060	eQTL_catalogue_esophagus_muscularis eQTL	0.0514166	0	2586
	DOC2A	ENSG00000260060	eQTL_catalogue_cortex eQTL	0.0512942	0.0178756	2418
	DOC2A	ENSG00000260060	eQTL_catalogue_ovary eQTL	0.051239	0	2404
	DOC2A	ENSG00000260060	eQTL_catalogue_anterior_cingulate_cortex eQTL	0.0508893	0	2177
	DOC2A	ENSG00000260060	eQTL_catalogue_nedelec_naive eQTL	0.0508742	0	1805
	DOC2A	ENSG00000260060	eQTL_catalogue_skin_non_exposed eQTL	0.0507156	0.0356723	2600
	DOC2A	ENSG00000260060	eQTL_catalogue_hypothalamus eQTL	0.0506631	0	2387
	DOC2A	ENSG00000260060	eQTL_catalogue_adrenal_gland eQTL	0.0502608	0	2512
	DOC2A	ENSG00000260060	eQTL_catalogue_esophagus_muscularis eQTL	0.0500853	0	2583
	DOC2A	ENSG00000260060	eQTL_catalogue_liver eQTL	0.0498728	0	2456
	DOC2A	ENSG00000260060	eQTL_catalogue_thyroid eQTL	0.0498361	0	2598
	DOC2A	ENSG00000260060	eQTL_catalogue_anterior_cingulate_cortex eQTL	0.0497385	0	2182
	DOC2A	ENSG00000260060	eQTL_catalogue_coronary_artery eQTL	0.0493502	0	2527
	DOC2A	ENSG00000260060	eQTL_catalogue_blueprint_monocytes eQTL	0.0492828	0	2483
	DOC2A	ENSG00000260060	eQTL_catalogue_hypothalamus eQTL	0.0489653	0	2393
	DOC2A	ENSG00000260060	eQTL_catalogue_small_intestine eQTL	0.0482505	0	2344
	DOC2A	ENSG00000260060	eQTL_catalogue_prostate eQTL	0.0481467	0	2498
	DOC2A	ENSG00000260060	eQTL_catalogue_esophagus_gej eQTL	0.0477978	0	2564
	DOC2A	ENSG00000260060	eQTL_catalogue_pituitary eQTL	0.04768	0	2494
	DOC2A	ENSG00000260060	eQTL_catalogue_atrial_appendage eQTL	0.0476699	0	2570
	DOC2A	ENSG00000260060	eQTL_catalogue_atrial_appendage eQTL	0.0469407	0	2572
	DOC2A	ENSG00000260060	eQTL_catalogue_adipose_visceral eQTL	0.0469113	0	2604
	DOC2A	ENSG00000260060	eQTL_catalogue_vagina eQTL	0.046875	0	2374
	DOC2A	ENSG00000260060	eQTL_catalogue_skin_exposed eQTL	0.0467498	0.0140656	2605
	DOC2A	ENSG00000260060	kosoy_microglia eQTL	0.0464284	0	954
	DOC2A	ENSG00000260060	eQTL_catalogue_prostate eQTL	0.0463119	0	2501
	DOC2A	ENSG00000260060	eQTL_catalogue_esophagus_gej eQTL	0.0460763	0	2565
	DOC2A	ENSG00000260060	eQTL_catalogue_coronary_artery eQTL	0.0455488	0	2539
	DOC2A	ENSG00000260060	kosoy_microglia eQTL	0.0454705	0	952
	DOC2A	ENSG00000260060	eQTL_catalogue_kidney eQTL	0.0453405	0.0229948	2062
	DOC2A	ENSG00000260060	eQTL_catalogue_stomach eQTL	0.0449267	0	2564
	DOC2A	ENSG00000260060	eQTL_catalogue_pancreas eQTL	0.0436144	0	2566
	DOC2A	ENSG00000260060	eQTL_catalogue_nedelec_lysteria eQTL	0.04355	0	1802
	DOC2A	ENSG00000260060	eQTL_catalogue_cortex eQTL	0.0430698	0.0197541	2433
	DOC2A	ENSG00000260060	eQTL_catalogue_sigmoid_colon eQTL	0.0426123	0	2605
	DOC2A	ENSG00000260060	eQTL_catalogue_pancreas eQTL	0.0422706	0	2565
	DOC2A	ENSG00000260060	eQTL_catalogue_tibial_artery eQTL	0.0417518	0	2599
	DOC2A	ENSG00000260060	eQTL_catalogue_muscle eQTL	0.041708	0	2620
	DOC2A	ENSG00000260060	eQTL_catalogue_sigmoid_colon eQTL	0.0415412	0	2607
	DOC2A	ENSG00000260060	eQTL_catalogue_substantia_nigra eQTL	0.0412712	0	2118
	DOC2A	ENSG00000260060	eQTL_catalogue_amygdala eQTL	0.0408634	0	2131
	DOC2A	ENSG00000260060	eQTL_catalogue_young_microglia eQTL	0.0408373	0	2165
	DOC2A	ENSG00000260060	eQTL_catalogue_ovary eQTL	0.040829	0	2406
	DOC2A	ENSG00000260060	eQTL_catalogue_putamen eQTL	0.0406881	0	2362
	DOC2A	ENSG00000260060	eQTL_catalogue_tranverse_colon eQTL	0.0405064	0	2590
	DOC2A	ENSG00000260060	eQTL_catalogue_testis eQTL	0.0405021	0	2589
	DOC2A	ENSG00000260060	eQTL_catalogue_left_ventricle eQTL	0.0398852	0	2596
	DOC2A	ENSG00000260060	eQTL_catalogue_blueprint_monocytes eQTL	0.0397536	0	2485
	DOC2A	ENSG00000260060	eQTL_catalogue_adipose_visceral eQTL	0.0392884	0	2606
	DOC2A	ENSG00000260060	eQTL_catalogue_adrenal_gland eQTL	0.039239	0	2515
	DOC2A	ENSG00000260060	eQTL_catalogue_caudate eQTL	0.0391996	0	2446
	DOC2A	ENSG00000260060	eQTL_catalogue_liver eQTL	0.0390898	0	2458
	DOC2A	ENSG00000260060	eQTL_catalogue_lung eQTL	0.0386414	0	2595
	DOC2A	ENSG00000260060	eQTL_catalogue_tibial_artery eQTL	0.0385053	0	2599
	DOC2A	ENSG00000260060	eQTL_catalogue_left_ventricle eQTL	0.03837	0	2596
	DOC2A	ENSG00000260060	eQTL_catalogue_nedelec_salmonella eQTL	0.0382561	0	1919
	DOC2A	ENSG00000260060	eQTL_catalogue_tibial_nerve eQTL	0.0376427	0	2607
	DOC2A	ENSG00000260060	eQTL_catalogue_adipose eQTL	0.0372872	0	2611
	DOC2A	ENSG00000260060	eQTL_catalogue_skin_non_exposed eQTL	0.0368384	0.0196802	2596
	DOC2A	ENSG00000260060	eQTL_catalogue_adipose eQTL	0.0366639	0	2612
	DOC2A	ENSG00000260060	eQTL_catalogue_hypothalamus eQTL	0.0366039	0	2404
	DOC2A	ENSG00000260060	eQTL_catalogue_lung eQTL	0.0365497	0	2595
	DOC2A	ENSG00000260060	eQTL_catalogue_coronary_artery eQTL	0.0364447	0	2550
	DOC2A	ENSG00000260060	eQTL_catalogue_quach_LPS eQTL	0.0363455	0	1546
	DOC2A	ENSG00000260060	eQTL_catalogue_lcl eQTL	0.0361016	0	2102
	DOC2A	ENSG00000260060	eQTL_catalogue_quach_naive eQTL	0.0360397	0	1509
	DOC2A	ENSG00000260060	eQTL_catalogue_anterior_cingulate_cortex eQTL	0.0353602	0	2184
	DOC2A	ENSG00000260060	eQTL_catalogue_prostate eQTL	0.0351191	0	2515
	DOC2A	ENSG00000260060	eQTL_catalogue_nedelec_naive eQTL	0.0348125	0	1805
	DOC2A	ENSG00000260060	eQTL_catalogue_quach_IAV eQTL	0.0346153	0	1496
	DOC2A	ENSG00000260060	eQTL_catalogue_muscle eQTL	0.0336875	0	2621
	DOC2A	ENSG00000260060	eQTL_catalogue_pancreas eQTL	0.0333675	0	2568
	DOC2A	ENSG00000260060	eQTL_catalogue_adipose_visceral eQTL	0.0333355	0	2606
	DOC2A	ENSG00000260060	eQTL_catalogue_esophagus_gej eQTL	0.0332539	0	2571
	DOC2A	ENSG00000260060	eQTL_catalogue_lung eQTL	0.0325911	0	2597
	DOC2A	ENSG00000260060	eQTL_catalogue_muscle eQTL	0.0324262	0	2618
	DOC2A	ENSG00000260060	eQTL_catalogue_tibial_nerve eQTL	0.0323081	0	2605
	DOC2A	ENSG00000260060	eQTL_catalogue_thyroid eQTL	0.0320626	0	2599
	DOC2A	ENSG00000260060	eQTL_catalogue_skin_exposed eQTL	0.0320617	0.0119956	2605
	DOC2A	ENSG00000260060	eQTL_catalogue_sigmoid_colon eQTL	0.0308104	0	2608
	DOC2A	ENSG00000260060	eQTL_catalogue_left_ventricle eQTL	0.0307869	0	2598
	DOC2A	ENSG00000260060	kosoy_microglia eQTL	0.0304616	0	954
	DOC2A	ENSG00000260060	eQTL_catalogue_tibial_artery eQTL	0.0295876	0	2602
	DOC2A	ENSG00000260060	eQTL_catalogue_tibial_nerve eQTL	0.0291159	0	2607
	DOC2A	ENSG00000260060	eQTL_catalogue_adipose eQTL	0.0276223	0	2613
	DOC2A	ENSG00000260082	kosoy_microglia eQTL	0.172572	0	838
	DOC2A	ENSG00000260082	kosoy_microglia eQTL	0.128539	0	838
	DOC2A	ENSG00000260082	kosoy_microglia eQTL	0.0730036	0	838
	DOC2A	ENSG00000260158	eQTL_catalogue_braineac_substantia_nigra eQTL	9.31732196856322e-05	0	79
	DOC2A	ENSG00000260158	eQTL_catalogue_braineac_substantia_nigra eQTL	6.80201023557623e-05	0	73
	DOC2A	ENSG00000260158	eQTL_catalogue_braineac_substantia_nigra eQTL	5.26595676217239e-05	0	75
	DOC2A	ENSG00000260167	eQTL_catalogue_quach_naive eQTL	0.445382	0	1338
	DOC2A	ENSG00000260167	eQTL_catalogue_quach_naive eQTL	0.380652	0	1343
	DOC2A	ENSG00000260167	eQTL_catalogue_esophagus_gej eQTL	0.323006	0.0155914	2542
	DOC2A	ENSG00000260167	eQTL_catalogue_adipose eQTL	0.262246	0	2581
	DOC2A	ENSG00000260167	eQTL_catalogue_esophagus_gej eQTL	0.177954	0.257845	2537
	DOC2A	ENSG00000260167	eQTL_catalogue_adipose eQTL	0.257125	0	2581
	DOC2A	ENSG00000260167	eQTL_catalogue_prostate eQTL	0.197694	0	2490
	DOC2A	ENSG00000260167	eQTL_catalogue_prostate eQTL	0.191311	0.0698397	2474
	DOC2A	ENSG00000260167	eQTL_catalogue_testis eQTL	0.187378	0	2548
	DOC2A	ENSG00000260167	eQTL_catalogue_ovary eQTL	0.183137	0	2379
	DOC2A	ENSG00000260167	eQTL_catalogue_testis eQTL	0.164635	0	2549
	DOC2A	ENSG00000260167	eQTL_catalogue_pituitary eQTL	0.162729	0	2498
	DOC2A	ENSG00000260167	eQTL_catalogue_ovary eQTL	0.153061	0	2379
	DOC2A	ENSG00000260167	eQTL_catalogue_esophagus_gej eQTL	0.0617681	0.142434	2535
	DOC2A	ENSG00000260167	eQTL_catalogue_skin_exposed eQTL	0.141607	0	2576
	DOC2A	ENSG00000260167	eQTL_catalogue_prostate eQTL	0.140856	0.0594762	2476
	DOC2A	ENSG00000260167	eQTL_catalogue_anterior_cingulate_cortex eQTL	0.136089	0	2176
	DOC2A	ENSG00000260167	eQTL_catalogue_nedelec_naive eQTL	0.124047	0	1696
	DOC2A	ENSG00000260167	eQTL_catalogue_anterior_cingulate_cortex eQTL	0.119142	0	2171
	DOC2A	ENSG00000260167	eQTL_catalogue_liver eQTL	0.116835	0.0540301	2444
	DOC2A	ENSG00000260167	eQTL_catalogue_lung eQTL	0.114033	0	2570
	DOC2A	ENSG00000260167	eQTL_catalogue_stomach eQTL	0.10802	0	2527
	DOC2A	ENSG00000260167	eQTL_catalogue_lung eQTL	0.107763	0	2570
	DOC2A	ENSG00000260167	eQTL_catalogue_nedelec_naive eQTL	0.107467	0	1704
	DOC2A	ENSG00000260167	eQTL_catalogue_pancreas eQTL	0.105614	0	2544
	DOC2A	ENSG00000260167	eQTL_catalogue_vagina eQTL	0.0994619	0.0518019	2353
	DOC2A	ENSG00000260167	eQTL_catalogue_cerebellum eQTL	0.0981726	0	2368
	DOC2A	ENSG00000260167	eQTL_catalogue_stomach eQTL	0.0972791	0	2523
	DOC2A	ENSG00000260167	eQTL_catalogue_fibroblast eQTL	0.0945626	0	2592
	DOC2A	ENSG00000260167	eQTL_catalogue_cerebellum eQTL	0.0938738	0	2366
	DOC2A	ENSG00000260167	eQTL_catalogue_skin_exposed eQTL	0.0934723	0	2578
	DOC2A	ENSG00000260167	eQTL_catalogue_fibroblast eQTL	0.0929501	0	2591
	DOC2A	ENSG00000260167	eQTL_catalogue_sigmoid_colon eQTL	0.0905083	0	2560
	DOC2A	ENSG00000260167	eQTL_catalogue_vagina eQTL	0.087955	0.0489263	2352
	DOC2A	ENSG00000260167	eQTL_catalogue_sigmoid_colon eQTL	0.0870215	0	2558
	DOC2A	ENSG00000260167	eQTL_catalogue_pituitary eQTL	0.0863146	0	2498
	DOC2A	ENSG00000260167	eQTL_catalogue_caudate eQTL	0.0862464	0	2438
	DOC2A	ENSG00000260167	eQTL_catalogue_pancreas eQTL	0.0854862	0	2544
	DOC2A	ENSG00000260167	eQTL_catalogue_fibroblast eQTL	0.0852334	0	2595
	DOC2A	ENSG00000260167	eQTL_catalogue_liver eQTL	0.0791454	0.0412669	2446
	DOC2A	ENSG00000260167	eQTL_catalogue_caudate eQTL	0.077137	0	2435
	DOC2A	ENSG00000260167	eQTL_catalogue_commonmind_dlpfc eQTL	0.0749686	0.00815155	2458
	DOC2A	ENSG00000260167	eQTL_catalogue_uterus eQTL	0.073996	0	2177
	DOC2A	ENSG00000260167	eQTL_catalogue_skin_exposed eQTL	0.0739795	0	2578
	DOC2A	ENSG00000260167	eQTL_catalogue_hippocampus eQTL	0.0738068	0	2311
	DOC2A	ENSG00000260167	eQTL_catalogue_hypothalamus eQTL	0.0730665	0	2385
	DOC2A	ENSG00000260167	eQTL_catalogue_braineac_substantia_nigra eQTL	0.072976	0	1935
	DOC2A	ENSG00000260167	eQTL_catalogue_left_ventricle eQTL	0.0727763	0	2575
	DOC2A	ENSG00000260167	eQTL_catalogue_braineac_substantia_nigra eQTL	0.071848	0	1931
	DOC2A	ENSG00000260167	eQTL_catalogue_uterus eQTL	0.071575	0	2160
	DOC2A	ENSG00000260167	eQTL_catalogue_testis eQTL	0.0707779	0	2554
	DOC2A	ENSG00000260167	eQTL_catalogue_coronary_artery eQTL	0.0699365	0	2521
	DOC2A	ENSG00000260167	eQTL_catalogue_kidney eQTL	0.0699055	0	2012
	DOC2A	ENSG00000260167	eQTL_catalogue_lcl eQTL	0.0697379	0	2075
	DOC2A	ENSG00000260167	eQTL_catalogue_kidney eQTL	0.0695978	0	1996
	DOC2A	ENSG00000260167	eQTL_catalogue_adipose eQTL	0.069488	0	2583
	DOC2A	ENSG00000260167	eQTL_catalogue_amygdala eQTL	0.0679257	0	2118
	DOC2A	ENSG00000260167	eQTL_catalogue_tibial_artery eQTL	0.0676517	0	2576
	DOC2A	ENSG00000260167	eQTL_catalogue_substantia_nigra eQTL	0.0665374	0	2108
	DOC2A	ENSG00000260167	eQTL_catalogue_hippocampus eQTL	0.0663467	0	2304
	DOC2A	ENSG00000260167	eQTL_catalogue_spinal_cord eQTL	0.0652513	0.0307217	2267
	DOC2A	ENSG00000260167	eQTL_catalogue_braineac_putamen eQTL	0.0651239	0	2124
	DOC2A	ENSG00000260167	eQTL_catalogue_tibial_artery eQTL	0.0645229	0	2577
	DOC2A	ENSG00000260167	eQTL_catalogue_braineac_putamen eQTL	0.0642689	0	2133
	DOC2A	ENSG00000260167	eQTL_catalogue_quach_naive eQTL	0.0642285	0	1340
	DOC2A	ENSG00000260167	eQTL_catalogue_braineac_substantia_nigra eQTL	0.063263	0	1933
	DOC2A	ENSG00000260167	eQTL_catalogue_spinal_cord eQTL	0.0620767	0.0291877	2261
	DOC2A	ENSG00000260167	eQTL_catalogue_coronary_artery eQTL	0.0618194	0	2497
	DOC2A	ENSG00000260167	eQTL_catalogue_sigmoid_colon eQTL	0.0615842	0	2561
	DOC2A	ENSG00000260167	eQTL_catalogue_lcl eQTL	0.0614658	0	2078
	DOC2A	ENSG00000260167	eQTL_catalogue_amygdala eQTL	0.0611049	0	2113
	DOC2A	ENSG00000260167	eQTL_catalogue_substantia_nigra eQTL	0.0607212	0	2103
	DOC2A	ENSG00000260167	eQTL_catalogue_hypothalamus eQTL	0.0604024	0	2368
	DOC2A	ENSG00000260167	eQTL_catalogue_substantia_nigra eQTL	0.060158	0	2103
	DOC2A	ENSG00000260167	eQTL_catalogue_cerebellar_hemisphere eQTL	0.0594869	0	2379
	DOC2A	ENSG00000260167	eQTL_catalogue_blueprint_monocytes eQTL	0.0592111	0	2460
	DOC2A	ENSG00000260167	eQTL_catalogue_anterior_cingulate_cortex eQTL	0.0586836	0	2178
	DOC2A	ENSG00000260167	eQTL_catalogue_esophagus_muscularis eQTL	0.0586104	0	2571
	DOC2A	ENSG00000260167	eQTL_catalogue_small_intestine eQTL	0.0578721	0	2306
	DOC2A	ENSG00000260167	eQTL_catalogue_young_microglia eQTL	0.0577484	0	2196
	DOC2A	ENSG00000260167	eQTL_catalogue_young_microglia eQTL	0.0572546	0	2198
	DOC2A	ENSG00000260167	eQTL_catalogue_amygdala eQTL	0.0571707	0	2113
	DOC2A	ENSG00000260167	eQTL_catalogue_adrenal_gland eQTL	0.0568055	0	2490
	DOC2A	ENSG00000260167	eQTL_catalogue_blueprint_monocytes eQTL	0.0567572	0	2458
	DOC2A	ENSG00000260167	eQTL_catalogue_cerebellar_hemisphere eQTL	0.0567197	0	2381
	DOC2A	ENSG00000260167	eQTL_catalogue_small_intestine eQTL	0.0563703	0	2328
	DOC2A	ENSG00000260167	eQTL_catalogue_putamen eQTL	0.0557499	0	2366
	DOC2A	ENSG00000260167	eQTL_catalogue_esophagus_muscularis eQTL	0.0550738	0	2569
	DOC2A	ENSG00000260167	eQTL_catalogue_putamen eQTL	0.054875	0	2364
	DOC2A	ENSG00000260167	eQTL_catalogue_salivary_gland eQTL	0.0541769	0	2206
	DOC2A	ENSG00000260167	eQTL_catalogue_lung eQTL	0.0539906	0	2572
	DOC2A	ENSG00000260167	eQTL_catalogue_adrenal_gland eQTL	0.0538483	0	2490
	DOC2A	ENSG00000260167	eQTL_catalogue_ovary eQTL	0.0538385	0	2381
	DOC2A	ENSG00000260167	eQTL_catalogue_frontal_cortex eQTL	0.0538094	0	2320
	DOC2A	ENSG00000260167	kosoy_microglia eQTL	0.0537897	0.0049667	401
	DOC2A	ENSG00000260167	eQTL_catalogue_cortex eQTL	0.0533314	0	2422
	DOC2A	ENSG00000260167	eQTL_catalogue_frontal_cortex eQTL	0.053173	0	2328
	DOC2A	ENSG00000260167	eQTL_catalogue_cerebellum eQTL	0.052695	0	2376
	DOC2A	ENSG00000260167	eQTL_catalogue_cerebellar_hemisphere eQTL	0.052624	0	2379
	DOC2A	ENSG00000260167	eQTL_catalogue_esophagus_mucosa eQTL	0.0525976	0	2578
	DOC2A	ENSG00000260167	eQTL_catalogue_cortex eQTL	0.0525621	0	2440
	DOC2A	ENSG00000260167	eQTL_catalogue_hypothalamus eQTL	0.0521677	0	2374
	DOC2A	ENSG00000260167	eQTL_catalogue_spleen eQTL	0.0521139	0	2443
	DOC2A	ENSG00000260167	eQTL_catalogue_nedelec_naive eQTL	0.0520426	0	1695
	DOC2A	ENSG00000260167	eQTL_catalogue_salivary_gland eQTL	0.0519207	0	2228
	DOC2A	ENSG00000260167	eQTL_catalogue_spleen eQTL	0.0514712	0	2435
	DOC2A	ENSG00000260167	eQTL_catalogue_aorta eQTL	0.0507239	0	2574
	DOC2A	ENSG00000260167	eQTL_catalogue_vagina eQTL	0.0506306	0.0200579	2356
	DOC2A	ENSG00000260167	eQTL_catalogue_coronary_artery eQTL	0.0504772	0	2510
	DOC2A	ENSG00000260167	eQTL_catalogue_kidney eQTL	0.0502909	0	1999
	DOC2A	ENSG00000260167	eQTL_catalogue_esophagus_mucosa eQTL	0.0501635	0	2577
	DOC2A	ENSG00000260167	eQTL_catalogue_frontal_cortex eQTL	0.049469	0	2326
	DOC2A	ENSG00000260167	eQTL_catalogue_blueprint_monocytes eQTL	0.0492508	0	2460
	DOC2A	ENSG00000260167	eQTL_catalogue_left_ventricle eQTL	0.0488327	0	2573
	DOC2A	ENSG00000260167	eQTL_catalogue_commonmind_dlpfc eQTL	0.0488289	0.0478611	2450
	DOC2A	ENSG00000260167	eQTL_catalogue_small_intestine eQTL	0.0485811	0	2324
	DOC2A	ENSG00000260167	eQTL_catalogue_tranverse_colon eQTL	0.0484698	0	2574
	DOC2A	ENSG00000260167	fujita_oligodendrocytes eQTL	0.048196	0	1856
	DOC2A	ENSG00000260167	eQTL_catalogue_pituitary eQTL	0.048056	0	2496
	DOC2A	ENSG00000260167	eQTL_catalogue_nucleus_accumbens eQTL	0.0480229	0	2388
	DOC2A	ENSG00000260167	eQTL_catalogue_nucleus_accumbens eQTL	0.0476643	0	2391
	DOC2A	ENSG00000260167	kosoy_microglia eQTL	0.0472206	0.0178858	401
	DOC2A	ENSG00000260167	eQTL_catalogue_nucleus_accumbens eQTL	0.0471931	0	2388
	DOC2A	ENSG00000260167	eQTL_catalogue_braineac_putamen eQTL	0.046892	0	2135
	DOC2A	ENSG00000260167	eQTL_catalogue_uterus eQTL	0.0468676	0	2180
	DOC2A	ENSG00000260167	eQTL_catalogue_cortex eQTL	0.0467933	0	2425
	DOC2A	ENSG00000260167	eQTL_catalogue_spinal_cord eQTL	0.0464985	0.0134151	2270
	DOC2A	ENSG00000260167	eQTL_catalogue_muscle eQTL	0.0459616	0	2593
	DOC2A	ENSG00000260167	eQTL_catalogue_thyroid eQTL	0.0459187	0	2574
	DOC2A	ENSG00000260167	eQTL_catalogue_pancreas eQTL	0.0458434	0	2546
	DOC2A	ENSG00000260167	eQTL_catalogue_putamen eQTL	0.0458261	0	2373
	DOC2A	ENSG00000260167	eQTL_catalogue_hippocampus eQTL	0.0452251	0	2315
	DOC2A	ENSG00000260167	eQTL_catalogue_caudate eQTL	0.0450873	0	2445
	DOC2A	ENSG00000260167	eQTL_catalogue_young_microglia eQTL	0.0448159	0	2198
	DOC2A	ENSG00000260167	eQTL_catalogue_stomach eQTL	0.0445926	0	2534
	DOC2A	ENSG00000260167	fujita_oligodendrocytes eQTL	0.0445049	0	1856
	DOC2A	ENSG00000260167	eQTL_catalogue_salivary_gland eQTL	0.0444583	0	2238
	DOC2A	ENSG00000260167	eQTL_catalogue_muscle eQTL	0.0443137	0	2592
	DOC2A	ENSG00000260167	eQTL_catalogue_aorta eQTL	0.0440387	0	2572
	DOC2A	ENSG00000260167	eQTL_catalogue_liver eQTL	0.043789	0.00885419	2446
	DOC2A	ENSG00000260167	eQTL_catalogue_thyroid eQTL	0.0435801	0	2574
	DOC2A	ENSG00000260167	eQTL_catalogue_esophagus_muscularis eQTL	0.0426553	0	2573
	DOC2A	ENSG00000260167	fujita_inhibitory eQTL	0.0415738	0	1856
	DOC2A	ENSG00000260167	eQTL_catalogue_tranverse_colon eQTL	0.0413403	0	2571
	DOC2A	ENSG00000260167	fujita_oligodendrocytes eQTL	0.0412682	0	1854
	DOC2A	ENSG00000260167	eQTL_catalogue_tibial_nerve eQTL	0.041039	0	2575
	DOC2A	ENSG00000260167	eQTL_catalogue_spleen eQTL	0.0407613	0	2449
	DOC2A	ENSG00000260167	eQTL_catalogue_adrenal_gland eQTL	0.0407467	0	2493
	DOC2A	ENSG00000260167	eQTL_catalogue_lcl eQTL	0.040564	0	2082
	DOC2A	ENSG00000260167	eQTL_catalogue_tranverse_colon eQTL	0.0405228	0	2573
	DOC2A	ENSG00000260167	eQTL_catalogue_breast eQTL	0.0402737	0	2556
	DOC2A	ENSG00000260167	eQTL_catalogue_atrial_appendage eQTL	0.0395504	0	2558
	DOC2A	ENSG00000260167	eQTL_catalogue_aorta eQTL	0.0394177	0	2576
	DOC2A	ENSG00000260167	fujita_inhibitory eQTL	0.0392777	0	1854
	DOC2A	ENSG00000260167	fujita_excitatory eQTL	0.0390944	0	1856
	DOC2A	ENSG00000260167	fujita_excitatory eQTL	0.0387232	0	1854
	DOC2A	ENSG00000260167	eQTL_catalogue_breast eQTL	0.0385377	0	2554
	DOC2A	ENSG00000260167	eQTL_catalogue_adipose_visceral eQTL	0.0384976	0	2570
	DOC2A	ENSG00000260167	eQTL_catalogue_skin_non_exposed eQTL	0.0378199	0	2568
	DOC2A	ENSG00000260167	eQTL_catalogue_atrial_appendage eQTL	0.0376969	0	2558
	DOC2A	ENSG00000260167	eQTL_catalogue_tibial_artery eQTL	0.0376427	0	2579
	DOC2A	ENSG00000260167	eQTL_catalogue_adipose_visceral eQTL	0.0375745	0	2568
	DOC2A	ENSG00000260167	eQTL_catalogue_tibial_nerve eQTL	0.0374535	0	2577
	DOC2A	ENSG00000260167	eQTL_catalogue_left_ventricle eQTL	0.0366498	0	2573
	DOC2A	ENSG00000260167	eQTL_catalogue_skin_non_exposed eQTL	0.0361509	0	2567
	DOC2A	ENSG00000260167	eQTL_catalogue_breast eQTL	0.0355002	0	2558
	DOC2A	ENSG00000260167	eQTL_catalogue_thyroid eQTL	0.0347087	0	2576
	DOC2A	ENSG00000260167	kosoy_microglia eQTL	0.0340842	0.0172966	401
	DOC2A	ENSG00000260167	eQTL_catalogue_atrial_appendage eQTL	0.0339895	0	2560
	DOC2A	ENSG00000260167	eQTL_catalogue_esophagus_mucosa eQTL	0.0336397	0	2581
	DOC2A	ENSG00000260167	eQTL_catalogue_commonmind_dlpfc eQTL	0.0324623	0.0329433	2456
	DOC2A	ENSG00000260167	eQTL_catalogue_adipose_visceral eQTL	0.0325668	0	2570
	DOC2A	ENSG00000260167	fujita_inhibitory eQTL	0.032135	0	1856
	DOC2A	ENSG00000260167	eQTL_catalogue_tibial_nerve eQTL	0.0320626	0	2577
	DOC2A	ENSG00000260167	fujita_excitatory eQTL	0.0319728	0	1856
	DOC2A	ENSG00000260167	eQTL_catalogue_skin_non_exposed eQTL	0.0317992	0	2571
	DOC2A	ENSG00000260167	eQTL_catalogue_muscle eQTL	0.0300135	0	2595
	DOC2A	ENSG00000260267	eQTL_catalogue_young_microglia eQTL	0.210037	0	2019
	DOC2A	ENSG00000260267	eQTL_catalogue_spleen eQTL	0.190642	0	2291
	DOC2A	ENSG00000260267	eQTL_catalogue_cerebellar_hemisphere eQTL	0.162344	0	2226
	DOC2A	ENSG00000260267	eQTL_catalogue_young_microglia eQTL	0.133888	0	2010
	DOC2A	ENSG00000260267	wingo_female_DLPFC eQTL	0.130748	0	1208
	DOC2A	ENSG00000260267	eQTL_catalogue_cerebellar_hemisphere eQTL	0.127632	0	2226
	DOC2A	ENSG00000260267	eQTL_catalogue_pituitary eQTL	0.120657	0	2327
	DOC2A	ENSG00000260267	eQTL_catalogue_nedelec_naive eQTL	0.11567	0	1669
	DOC2A	ENSG00000260267	eQTL_catalogue_pituitary eQTL	0.110152	0	2325
	DOC2A	ENSG00000260267	wingo_female_DLPFC eQTL	0.10672	0	1210
	DOC2A	ENSG00000260267	eQTL_catalogue_hippocampus eQTL	0.102593	0	2134
	DOC2A	ENSG00000260267	eQTL_catalogue_cerebellar_hemisphere eQTL	0.101918	0	2228
	DOC2A	ENSG00000260267	eQTL_catalogue_hippocampus eQTL	0.101789	0	2142
	DOC2A	ENSG00000260267	wingo_female_DLPFC eQTL	0.0981671	0	1210
	DOC2A	ENSG00000260267	eQTL_catalogue_spleen eQTL	0.0975597	0	2287
	DOC2A	ENSG00000260267	eQTL_catalogue_cerebellum eQTL	0.0926341	0	2201
	DOC2A	ENSG00000260267	eQTL_catalogue_nedelec_lysteria eQTL	0.0897784	0	1665
	DOC2A	ENSG00000260267	eQTL_catalogue_nedelec_naive eQTL	0.0891169	0	1674
	DOC2A	ENSG00000260267	eQTL_catalogue_esophagus_gej eQTL	0.0871814	0	2391
	DOC2A	ENSG00000260267	eQTL_catalogue_small_intestine eQTL	0.086279	0	2176
	DOC2A	ENSG00000260267	eQTL_catalogue_young_microglia eQTL	0.0848754	0	2021
	DOC2A	ENSG00000260267	eQTL_catalogue_braineac_substantia_nigra eQTL	0.0846208	0	1673
	DOC2A	ENSG00000260267	eQTL_catalogue_cortex eQTL	0.0834229	0	2259
	DOC2A	ENSG00000260267	eQTL_catalogue_kidney eQTL	0.0827411	0	1932
	DOC2A	ENSG00000260267	eQTL_catalogue_nedelec_lysteria eQTL	0.0822601	0	1670
	DOC2A	ENSG00000260267	eQTL_catalogue_hippocampus eQTL	0.0801465	0	2146
	DOC2A	ENSG00000260267	eQTL_catalogue_nedelec_naive eQTL	0.0791208	0	1674
	DOC2A	ENSG00000260267	eQTL_catalogue_cerebellum eQTL	0.0789416	0	2199
	DOC2A	ENSG00000260267	eQTL_catalogue_pituitary eQTL	0.0774781	0	2327
	DOC2A	ENSG00000260267	eQTL_catalogue_kidney eQTL	0.0749018	0	1931
	DOC2A	ENSG00000260267	eQTL_catalogue_braineac_substantia_nigra eQTL	0.0748198	0	1673
	DOC2A	ENSG00000260267	eQTL_catalogue_vagina eQTL	0.0744256	0	2220
	DOC2A	ENSG00000260267	eQTL_catalogue_braineac_putamen eQTL	0.0738722	0	1888
	DOC2A	ENSG00000260267	eQTL_catalogue_spleen eQTL	0.0725591	0	2297
	DOC2A	ENSG00000260267	eQTL_catalogue_quach_IAV eQTL	0.0712483	0	1423
	DOC2A	ENSG00000260267	eQTL_catalogue_putamen eQTL	0.0702144	0	2188
	DOC2A	ENSG00000260267	eQTL_catalogue_ovary eQTL	0.0677935	0.0222636	2248
	DOC2A	ENSG00000260267	eQTL_catalogue_braineac_putamen eQTL	0.0677828	0	1869
	DOC2A	ENSG00000260267	eQTL_catalogue_quach_LPS eQTL	0.0674349	0.000133953	1435
	DOC2A	ENSG00000260267	eQTL_catalogue_uterus eQTL	0.0662433	0	2083
	DOC2A	ENSG00000260267	eQTL_catalogue_quach_Pam3CSK4 eQTL	0.0658741	0.0133897	1349
	DOC2A	ENSG00000260267	eQTL_catalogue_substantia_nigra eQTL	0.065821	0	1977
	DOC2A	ENSG00000260267	eQTL_catalogue_uterus eQTL	0.0655296	0	2072
	DOC2A	ENSG00000260267	eQTL_catalogue_sigmoid_colon eQTL	0.0648187	0	2427
	DOC2A	ENSG00000260267	eQTL_catalogue_skin_exposed eQTL	0.0633424	0	2426
	DOC2A	ENSG00000260267	eQTL_catalogue_putamen eQTL	0.0631232	0	2197
	DOC2A	ENSG00000260267	eQTL_catalogue_small_intestine eQTL	0.0630618	0	2193
	DOC2A	ENSG00000260267	eQTL_catalogue_quach_R848 eQTL	0.0629648	0	1343
	DOC2A	ENSG00000260267	eQTL_catalogue_amygdala eQTL	0.0618475	0	1989
	DOC2A	ENSG00000260267	eQTL_catalogue_esophagus_mucosa eQTL	0.0613355	0	2426
	DOC2A	ENSG00000260267	eQTL_catalogue_substantia_nigra eQTL	0.0612297	0	1977
	DOC2A	ENSG00000260267	eQTL_catalogue_cortex eQTL	0.0609456	0	2255
	DOC2A	ENSG00000260267	wingo_male_DLPFC eQTL	0.0608611	0	1210
	DOC2A	ENSG00000260267	eQTL_catalogue_sigmoid_colon eQTL	0.0602125	0	2429
	DOC2A	ENSG00000260267	eQTL_catalogue_quach_Pam3CSK4 eQTL	0.0596559	0.0132992	1347
	DOC2A	ENSG00000260267	eQTL_catalogue_lcl eQTL	0.0595184	0	1948
	DOC2A	ENSG00000260267	eQTL_catalogue_vagina eQTL	0.0593592	0	2219
	DOC2A	ENSG00000260267	eQTL_catalogue_lcl eQTL	0.0588874	0	1951
	DOC2A	ENSG00000260267	eQTL_catalogue_nedelec_lysteria eQTL	0.0584369	0	1671
	DOC2A	ENSG00000260267	eQTL_catalogue_stomach eQTL	0.0577581	0	2388
	DOC2A	ENSG00000260267	eQTL_catalogue_hypothalamus eQTL	0.056784	0	2237
	DOC2A	ENSG00000260267	eQTL_catalogue_hypothalamus eQTL	0.0566778	0	2231
	DOC2A	ENSG00000260267	eQTL_catalogue_quach_LPS eQTL	0.0564074	0.00030047	1448
	DOC2A	ENSG00000260267	eQTL_catalogue_quach_IAV eQTL	0.0563688	0	1405
	DOC2A	ENSG00000260267	eQTL_catalogue_quach_R848 eQTL	0.0563589	0.0292751	1378
	DOC2A	ENSG00000260267	eQTL_catalogue_kidney eQTL	0.056265	0	1934
	DOC2A	ENSG00000260267	eQTL_catalogue_spinal_cord eQTL	0.0560281	0	2098
	DOC2A	ENSG00000260267	eQTL_catalogue_anterior_cingulate_cortex eQTL	0.0559055	0	2044
	DOC2A	ENSG00000260267	eQTL_catalogue_nedelec_salmonella eQTL	0.055885	0	1783
	DOC2A	ENSG00000260267	eQTL_catalogue_nedelec_salmonella eQTL	0.0556802	0	1778
	DOC2A	ENSG00000260267	eQTL_catalogue_caudate eQTL	0.0554683	0	2276
	DOC2A	ENSG00000260267	eQTL_catalogue_amygdala eQTL	0.0554587	0	1986
	DOC2A	ENSG00000260267	eQTL_catalogue_anterior_cingulate_cortex eQTL	0.0552035	0	2039
	DOC2A	ENSG00000260267	eQTL_catalogue_cerebellum eQTL	0.0550866	0	2209
	DOC2A	ENSG00000260267	eQTL_catalogue_small_intestine eQTL	0.0549363	0	2197
	DOC2A	ENSG00000260267	eQTL_catalogue_stomach eQTL	0.0539943	0	2383
	DOC2A	ENSG00000260267	eQTL_catalogue_spinal_cord eQTL	0.0539821	0	2104
	DOC2A	ENSG00000260267	eQTL_catalogue_salivary_gland eQTL	0.0538212	0	2093
	DOC2A	ENSG00000260267	eQTL_catalogue_salivary_gland eQTL	0.0536864	0	2072
	DOC2A	ENSG00000260267	eQTL_catalogue_nucleus_accumbens eQTL	0.0533713	0	2214
	DOC2A	ENSG00000260267	eQTL_catalogue_skin_exposed eQTL	0.0530689	0	2428
	DOC2A	ENSG00000260267	eQTL_catalogue_quach_naive eQTL	0.052608	7.64132434108366e-06	1430
	DOC2A	ENSG00000260267	eQTL_catalogue_quach_naive eQTL	0.0523598	0.000943444	1434
	DOC2A	ENSG00000260267	eQTL_catalogue_braineac_substantia_nigra eQTL	0.0518894	0	1679
	DOC2A	ENSG00000260267	eQTL_catalogue_frontal_cortex eQTL	0.0517991	0	2166
	DOC2A	ENSG00000260267	eQTL_catalogue_ovary eQTL	0.0502113	0.0138531	2247
	DOC2A	ENSG00000260267	eQTL_catalogue_esophagus_gej eQTL	0.0501789	0	2385
	DOC2A	ENSG00000260267	eQTL_catalogue_prostate eQTL	0.0499979	0	2337
	DOC2A	ENSG00000260267	eQTL_catalogue_nucleus_accumbens eQTL	0.0495513	0	2214
	DOC2A	ENSG00000260267	eQTL_catalogue_frontal_cortex eQTL	0.0495508	0	2172
	DOC2A	ENSG00000260267	eQTL_catalogue_prostate eQTL	0.0492887	0	2334
	DOC2A	ENSG00000260267	eQTL_catalogue_aorta eQTL	0.0487641	0	2412
	DOC2A	ENSG00000260267	eQTL_catalogue_coronary_artery eQTL	0.0487257	0	2359
	DOC2A	ENSG00000260267	eQTL_catalogue_uterus eQTL	0.0487221	0	2088
	DOC2A	ENSG00000260267	eQTL_catalogue_adrenal_gland eQTL	0.0481917	0.0200274	2348
	DOC2A	ENSG00000260267	eQTL_catalogue_vagina eQTL	0.0481578	0	2223
	DOC2A	ENSG00000260267	eQTL_catalogue_coronary_artery eQTL	0.0480393	0	2371
	DOC2A	ENSG00000260267	eQTL_catalogue_aorta eQTL	0.0479852	0	2414
	DOC2A	ENSG00000260267	eQTL_catalogue_esophagus_muscularis eQTL	0.0479195	0	2409
	DOC2A	ENSG00000260267	eQTL_catalogue_liver eQTL	0.0478843	0	2297
	DOC2A	ENSG00000260267	eQTL_catalogue_testis eQTL	0.0478259	0	2402
	DOC2A	ENSG00000260267	eQTL_catalogue_esophagus_muscularis eQTL	0.0474275	0	2406
	DOC2A	ENSG00000260267	eQTL_catalogue_ovary eQTL	0.0473244	0.0198073	2250
	DOC2A	ENSG00000260267	eQTL_catalogue_braineac_putamen eQTL	0.047286	0	1890
	DOC2A	ENSG00000260267	eQTL_catalogue_adrenal_gland eQTL	0.0470029	0.0193556	2348
	DOC2A	ENSG00000260267	eQTL_catalogue_liver eQTL	0.0468939	0	2295
	DOC2A	ENSG00000260267	eQTL_catalogue_esophagus_gej eQTL	0.0460765	0	2384
	DOC2A	ENSG00000260267	eQTL_catalogue_caudate eQTL	0.0459918	0	2274
	DOC2A	ENSG00000260267	eQTL_catalogue_commonmind_dlpfc eQTL	0.0459071	0	2238
	DOC2A	ENSG00000260267	wingo_male_DLPFC eQTL	0.0458594	0	1208
	DOC2A	ENSG00000260267	eQTL_catalogue_left_ventricle eQTL	0.0452216	0	2420
	DOC2A	ENSG00000260267	eQTL_catalogue_quach_IAV eQTL	0.0451027	0	1400
	DOC2A	ENSG00000260267	eQTL_catalogue_tranverse_colon eQTL	0.0449916	0	2411
	DOC2A	ENSG00000260267	eQTL_catalogue_tranverse_colon eQTL	0.0448001	0	2412
	DOC2A	ENSG00000260267	eQTL_catalogue_putamen eQTL	0.0445906	0	2205
	DOC2A	ENSG00000260267	eQTL_catalogue_adipose eQTL	0.0442993	0	2435
	DOC2A	ENSG00000260267	eQTL_catalogue_cortex eQTL	0.0441583	0	2274
	DOC2A	ENSG00000260267	eQTL_catalogue_blueprint_monocytes eQTL	0.0439407	0.00935233	2331
	DOC2A	ENSG00000260267	eQTL_catalogue_left_ventricle eQTL	0.0438539	0	2420
	DOC2A	ENSG00000260267	eQTL_catalogue_testis eQTL	0.0437926	0	2403
	DOC2A	ENSG00000260267	eQTL_catalogue_commonmind_dlpfc eQTL	0.0437678	0	2244
	DOC2A	ENSG00000260267	eQTL_catalogue_quach_LPS eQTL	0.0435386	0.00327657	1449
	DOC2A	ENSG00000260267	eQTL_catalogue_pancreas eQTL	0.0434098	0	2392
	DOC2A	ENSG00000260267	eQTL_catalogue_substantia_nigra eQTL	0.0433963	0	1981
	DOC2A	ENSG00000260267	eQTL_catalogue_breast eQTL	0.0432387	0	2413
	DOC2A	ENSG00000260267	eQTL_catalogue_breast eQTL	0.0431231	0	2411
	DOC2A	ENSG00000260267	eQTL_catalogue_pancreas eQTL	0.0420915	0	2393
	DOC2A	ENSG00000260267	eQTL_catalogue_blueprint_monocytes eQTL	0.042077	0.00939375	2329
	DOC2A	ENSG00000260267	eQTL_catalogue_salivary_gland eQTL	0.0411529	0	2104
	DOC2A	ENSG00000260267	eQTL_catalogue_quach_Pam3CSK4 eQTL	0.0408289	0.0120315	1333
	DOC2A	ENSG00000260267	eQTL_catalogue_lung eQTL	0.040626	0	2424
	DOC2A	ENSG00000260267	eQTL_catalogue_lung eQTL	0.0400611	0	2424
	DOC2A	ENSG00000260267	eQTL_catalogue_testis eQTL	0.0400545	0	2408
	DOC2A	ENSG00000260267	eQTL_catalogue_anterior_cingulate_cortex eQTL	0.0392071	0	2046
	DOC2A	ENSG00000260267	eQTL_catalogue_fibroblast eQTL	0.0391084	0	2429
	DOC2A	ENSG00000260267	eQTL_catalogue_spinal_cord eQTL	0.0391081	0	2107
	DOC2A	ENSG00000260267	kosoy_microglia eQTL	0.038661	0.0142942	1183
	DOC2A	ENSG00000260267	eQTL_catalogue_skin_exposed eQTL	0.0383464	0	2428
	DOC2A	ENSG00000260267	eQTL_catalogue_quach_R848 eQTL	0.0383242	0	1331
	DOC2A	ENSG00000260267	eQTL_catalogue_adipose eQTL	0.038272	0	2434
	DOC2A	ENSG00000260267	eQTL_catalogue_sigmoid_colon eQTL	0.0382067	0	2430
	DOC2A	ENSG00000260267	eQTL_catalogue_lcl eQTL	0.0377525	0	1959
	DOC2A	ENSG00000260267	eQTL_catalogue_hypothalamus eQTL	0.0377072	0	2248
	DOC2A	ENSG00000260267	eQTL_catalogue_commonmind_dlpfc eQTL	0.0376663	0	2246
	DOC2A	ENSG00000260267	eQTL_catalogue_adrenal_gland eQTL	0.0375344	0.019664	2351
	DOC2A	ENSG00000260267	eQTL_catalogue_adipose_visceral eQTL	0.0372042	0	2431
	DOC2A	ENSG00000260267	eQTL_catalogue_amygdala eQTL	0.0371543	0	1994
	DOC2A	ENSG00000260267	eQTL_catalogue_thyroid eQTL	0.0370351	0	2420
	DOC2A	ENSG00000260267	eQTL_catalogue_caudate eQTL	0.0370299	0	2284
	DOC2A	ENSG00000260267	kosoy_microglia eQTL	0.0364747	0.0183598	1181
	DOC2A	ENSG00000260267	eQTL_catalogue_thyroid eQTL	0.0362048	0	2421
	DOC2A	ENSG00000260267	eQTL_catalogue_tibial_artery eQTL	0.0361959	0	2420
	DOC2A	ENSG00000260267	eQTL_catalogue_adipose_visceral eQTL	0.0359985	0	2433
	DOC2A	ENSG00000260267	eQTL_catalogue_quach_naive eQTL	0.0354257	0.00279194	1413
	DOC2A	ENSG00000260267	eQTL_catalogue_nedelec_salmonella eQTL	0.0353294	0	1779
	DOC2A	ENSG00000260267	eQTL_catalogue_nucleus_accumbens eQTL	0.0352762	0	2217
	DOC2A	ENSG00000260267	eQTL_catalogue_stomach eQTL	0.035235	0	2395
	DOC2A	ENSG00000260267	eQTL_catalogue_fibroblast eQTL	0.0351871	0	2430
	DOC2A	ENSG00000260267	eQTL_catalogue_tibial_artery eQTL	0.0351808	0	2420
	DOC2A	ENSG00000260267	eQTL_catalogue_prostate eQTL	0.0350546	0	2346
	DOC2A	ENSG00000260267	eQTL_catalogue_frontal_cortex eQTL	0.0350382	0	2174
	DOC2A	ENSG00000260267	eQTL_catalogue_coronary_artery eQTL	0.0348251	0	2382
	DOC2A	ENSG00000260267	eQTL_catalogue_skin_non_exposed eQTL	0.0345386	0	2425
	DOC2A	ENSG00000260267	eQTL_catalogue_liver eQTL	0.0343764	0	2297
	DOC2A	ENSG00000260267	eQTL_catalogue_esophagus_mucosa eQTL	0.0343395	0	2427
	DOC2A	ENSG00000260267	eQTL_catalogue_muscle eQTL	0.0343157	0	2439
	DOC2A	ENSG00000260267	eQTL_catalogue_tibial_nerve eQTL	0.0341395	0	2425
	DOC2A	ENSG00000260267	eQTL_catalogue_tranverse_colon eQTL	0.0340841	0	2414
	DOC2A	ENSG00000260267	wingo_both_DLPFC eQTL	0.033905	0.018612	1208
	DOC2A	ENSG00000260267	eQTL_catalogue_aorta eQTL	0.0338905	0	2416
	DOC2A	ENSG00000260267	eQTL_catalogue_tibial_nerve eQTL	0.0338152	0	2423
	DOC2A	ENSG00000260267	eQTL_catalogue_muscle eQTL	0.0337319	0	2437
	DOC2A	ENSG00000260267	eQTL_catalogue_skin_non_exposed eQTL	0.0337266	0	2423
	DOC2A	ENSG00000260267	eQTL_catalogue_atrial_appendage eQTL	0.0331645	0.0101589	2393
	DOC2A	ENSG00000260267	eQTL_catalogue_pancreas eQTL	0.033042	0	2395
	DOC2A	ENSG00000260267	eQTL_catalogue_atrial_appendage eQTL	0.0329305	0.01016	2393
	DOC2A	ENSG00000260267	eQTL_catalogue_blueprint_monocytes eQTL	0.0327069	0.00983092	2331
	DOC2A	ENSG00000260267	eQTL_catalogue_blood eQTL	0.032193	0.0148233	2450
	DOC2A	ENSG00000260267	eQTL_catalogue_esophagus_muscularis eQTL	0.0320668	0	2411
	DOC2A	ENSG00000260267	kosoy_microglia eQTL	0.0319248	0.0234776	1183
	DOC2A	ENSG00000260267	eQTL_catalogue_blood eQTL	0.0313914	0.0142561	2448
	DOC2A	ENSG00000260267	wingo_male_DLPFC eQTL	0.0310866	0	1210
	DOC2A	ENSG00000260267	eQTL_catalogue_breast eQTL	0.0309512	0	2415
	DOC2A	ENSG00000260267	wingo_both_DLPFC eQTL	0.0304309	0.0225299	1210
	DOC2A	ENSG00000260267	eQTL_catalogue_adipose eQTL	0.0300932	0	2436
	DOC2A	ENSG00000260267	eQTL_catalogue_left_ventricle eQTL	0.0297643	0	2422
	DOC2A	ENSG00000260267	eQTL_catalogue_muscle eQTL	0.0286062	0	2440
	DOC2A	ENSG00000260267	wingo_both_DLPFC eQTL	0.0284968	0.0108282	1210
	DOC2A	ENSG00000260267	eQTL_catalogue_lung eQTL	0.0279504	0	2426
	DOC2A	ENSG00000260267	eQTL_catalogue_fibroblast eQTL	0.0278519	0	2433
	DOC2A	ENSG00000260267	eQTL_catalogue_adipose_visceral eQTL	0.0267098	0	2433
	DOC2A	ENSG00000260267	eQTL_catalogue_esophagus_mucosa eQTL	0.0259611	0	2430
	DOC2A	ENSG00000260267	eQTL_catalogue_thyroid eQTL	0.0256275	0	2422
	DOC2A	ENSG00000260267	eQTL_catalogue_skin_non_exposed eQTL	0.0254681	0	2427
	DOC2A	ENSG00000260267	eQTL_catalogue_blood eQTL	0.0253242	0.0144583	2451
	DOC2A	ENSG00000260267	eQTL_catalogue_tibial_artery eQTL	0.0253167	0	2423
	DOC2A	ENSG00000260267	eQTL_catalogue_tibial_nerve eQTL	0.0241435	0	2425
	DOC2A	ENSG00000260267	eQTL_catalogue_atrial_appendage eQTL	0.0238798	0.00964478	2395
	DOC2A	ENSG00000260335	kosoy_microglia eQTL	0.0758482	0	1195
	DOC2A	ENSG00000260335	kosoy_microglia eQTL	0.064194	0	1195
	DOC2A	ENSG00000260335	kosoy_microglia eQTL	0.0218613	0	1195
	DOC2A	ENSG00000260367	eQTL_catalogue_nedelec_salmonella eQTL	0.250276	0	1401
	DOC2A	ENSG00000260367	eQTL_catalogue_nedelec_salmonella eQTL	0.219973	0	1401
	DOC2A	ENSG00000260367	eQTL_catalogue_salivary_gland eQTL	0.176775	0	1584
	DOC2A	ENSG00000260367	eQTL_catalogue_salivary_gland eQTL	0.174097	0	1643
	DOC2A	ENSG00000260367	eQTL_catalogue_uterus eQTL	0.146605	0	1537
	DOC2A	ENSG00000260367	eQTL_catalogue_uterus eQTL	0.133304	0	1514
	DOC2A	ENSG00000260367	eQTL_catalogue_blueprint_monocytes eQTL	0.124751	0	1751
	DOC2A	ENSG00000260367	eQTL_catalogue_cerebellum eQTL	0.116606	0	1718
	DOC2A	ENSG00000260367	eQTL_catalogue_braineac_putamen eQTL	0.106895	0	1478
	DOC2A	ENSG00000260367	eQTL_catalogue_braineac_putamen eQTL	0.105033	0	1478
	DOC2A	ENSG00000260367	eQTL_catalogue_cerebellum eQTL	0.0963822	0	1719
	DOC2A	ENSG00000260367	eQTL_catalogue_frontal_cortex eQTL	0.093739	0	1683
	DOC2A	ENSG00000260367	eQTL_catalogue_liver eQTL	0.0933399	0	1754
	DOC2A	ENSG00000260367	eQTL_catalogue_braineac_substantia_nigra eQTL	0.0914729	0	1385
	DOC2A	ENSG00000260367	eQTL_catalogue_braineac_substantia_nigra eQTL	0.0896381	0	1392
	DOC2A	ENSG00000260367	eQTL_catalogue_liver eQTL	0.0868872	0	1754
	DOC2A	ENSG00000260367	eQTL_catalogue_blueprint_monocytes eQTL	0.0868509	0	1754
	DOC2A	ENSG00000260367	eQTL_catalogue_cerebellar_hemisphere eQTL	0.0868214	0	1690
	DOC2A	ENSG00000260367	eQTL_catalogue_frontal_cortex eQTL	0.0862406	0	1678
	DOC2A	ENSG00000260367	eQTL_catalogue_spinal_cord eQTL	0.0856284	0	1660
	DOC2A	ENSG00000260367	eQTL_catalogue_vagina eQTL	0.0844799	0	1669
	DOC2A	ENSG00000260367	eQTL_catalogue_stomach eQTL	0.0830795	0	1819
	DOC2A	ENSG00000260367	eQTL_catalogue_spinal_cord eQTL	0.0813096	0	1656
	DOC2A	ENSG00000260367	eQTL_catalogue_spleen eQTL	0.0802668	0.03802	1752
	DOC2A	ENSG00000260367	eQTL_catalogue_vagina eQTL	0.0796815	0	1664
	DOC2A	ENSG00000260367	eQTL_catalogue_stomach eQTL	0.0787114	0	1819
	DOC2A	ENSG00000260367	eQTL_catalogue_cortex eQTL	0.0763627	0	1749
	DOC2A	ENSG00000260367	eQTL_catalogue_nedelec_naive eQTL	0.0749538	0	1309
	DOC2A	ENSG00000260367	eQTL_catalogue_nedelec_naive eQTL	0.0749314	0	1307
	DOC2A	ENSG00000260367	eQTL_catalogue_hypothalamus eQTL	0.0726849	0	1720
	DOC2A	ENSG00000260367	eQTL_catalogue_young_microglia eQTL	0.0723242	0	1648
	DOC2A	ENSG00000260367	eQTL_catalogue_hypothalamus eQTL	0.0713261	0	1718
	DOC2A	ENSG00000260367	eQTL_catalogue_young_microglia eQTL	0.0693983	0	1639
	DOC2A	ENSG00000260367	eQTL_catalogue_quach_R848 eQTL	0.0691659	0.0117073	1137
	DOC2A	ENSG00000260367	eQTL_catalogue_quach_R848 eQTL	0.0684019	0.0114044	1130
	DOC2A	ENSG00000260367	eQTL_catalogue_aorta eQTL	0.0648561	0	1829
	DOC2A	ENSG00000260367	eQTL_catalogue_kidney eQTL	0.0637665	0	1415
	DOC2A	ENSG00000260367	eQTL_catalogue_kidney eQTL	0.0627535	0	1420
	DOC2A	ENSG00000260367	eQTL_catalogue_nedelec_lysteria eQTL	0.0624074	0	1299
	DOC2A	ENSG00000260367	eQTL_catalogue_tibial_nerve eQTL	0.062364	0	1838
	DOC2A	ENSG00000260367	eQTL_catalogue_cerebellar_hemisphere eQTL	0.0620411	0	1690
	DOC2A	ENSG00000260367	eQTL_catalogue_cortex eQTL	0.0617816	0	1750
	DOC2A	ENSG00000260367	eQTL_catalogue_nedelec_lysteria eQTL	0.0614581	0	1313
	DOC2A	ENSG00000260367	kosoy_microglia eQTL	0.0613701	0	939
	DOC2A	ENSG00000260367	eQTL_catalogue_quach_Pam3CSK4 eQTL	0.0611986	0	1123
	DOC2A	ENSG00000260367	eQTL_catalogue_quach_Pam3CSK4 eQTL	0.0609809	0	1120
	DOC2A	ENSG00000260367	eQTL_catalogue_tranverse_colon eQTL	0.059827	0	1812
	DOC2A	ENSG00000260367	eQTL_catalogue_aorta eQTL	0.0597297	0	1827
	DOC2A	ENSG00000260367	eQTL_catalogue_tibial_nerve eQTL	0.059423	0	1835
	DOC2A	ENSG00000260367	eQTL_catalogue_putamen eQTL	0.05889	0	1741
	DOC2A	ENSG00000260367	eQTL_catalogue_sigmoid_colon eQTL	0.0587158	0	1809
	DOC2A	ENSG00000260367	eQTL_catalogue_breast eQTL	0.0586199	0	1828
	DOC2A	ENSG00000260367	eQTL_catalogue_putamen eQTL	0.0581132	0	1742
	DOC2A	ENSG00000260367	eQTL_catalogue_sigmoid_colon eQTL	0.0580838	0	1808
	DOC2A	ENSG00000260367	eQTL_catalogue_lcl eQTL	0.0579545	0	1529
	DOC2A	ENSG00000260367	eQTL_catalogue_quach_naive eQTL	0.0579351	0	1154
	DOC2A	ENSG00000260367	eQTL_catalogue_anterior_cingulate_cortex eQTL	0.0575523	0	1655
	DOC2A	ENSG00000260367	eQTL_catalogue_spleen eQTL	0.0572422	0.0296419	1758
	DOC2A	ENSG00000260367	eQTL_catalogue_lcl eQTL	0.0564881	0	1515
	DOC2A	ENSG00000260367	eQTL_catalogue_substantia_nigra eQTL	0.055894	0.0224622	1581
	DOC2A	ENSG00000260367	eQTL_catalogue_quach_naive eQTL	0.0555332	0	1156
	DOC2A	ENSG00000260367	eQTL_catalogue_muscle eQTL	0.0555212	0	1836
	DOC2A	ENSG00000260367	eQTL_catalogue_substantia_nigra eQTL	0.0553087	0.0228458	1583
	DOC2A	ENSG00000260367	eQTL_catalogue_ovary eQTL	0.0551699	0	1709
	DOC2A	ENSG00000260367	eQTL_catalogue_left_ventricle eQTL	0.0543709	0	1822
	DOC2A	ENSG00000260367	eQTL_catalogue_amygdala eQTL	0.0543483	0	1591
	DOC2A	ENSG00000260367	eQTL_catalogue_breast eQTL	0.0542165	0	1783
	DOC2A	ENSG00000260367	eQTL_catalogue_ovary eQTL	0.0540306	0	1701
	DOC2A	ENSG00000260367	eQTL_catalogue_amygdala eQTL	0.053405	0	1591
	DOC2A	ENSG00000260367	eQTL_catalogue_anterior_cingulate_cortex eQTL	0.0522503	0	1655
	DOC2A	ENSG00000260367	eQTL_catalogue_small_intestine eQTL	0.0520463	0	1616
	DOC2A	ENSG00000260367	eQTL_catalogue_small_intestine eQTL	0.0517638	0	1582
	DOC2A	ENSG00000260367	eQTL_catalogue_quach_LPS eQTL	0.0512868	0	1167
	DOC2A	ENSG00000260367	eQTL_catalogue_muscle eQTL	0.0512805	0	1830
	DOC2A	ENSG00000260367	eQTL_catalogue_esophagus_mucosa eQTL	0.0508576	0	1831
	DOC2A	ENSG00000260367	eQTL_catalogue_left_ventricle eQTL	0.0508546	0	1822
	DOC2A	ENSG00000260367	eQTL_catalogue_quach_LPS eQTL	0.0505684	0	1171
	DOC2A	ENSG00000260367	eQTL_catalogue_caudate eQTL	0.0495006	0	1774
	DOC2A	ENSG00000260367	eQTL_catalogue_esophagus_mucosa eQTL	0.0493142	0	1831
	DOC2A	ENSG00000260367	eQTL_catalogue_caudate eQTL	0.0491622	0	1774
	DOC2A	ENSG00000260367	eQTL_catalogue_adrenal_gland eQTL	0.0487086	0	1776
	DOC2A	ENSG00000260367	eQTL_catalogue_hippocampus eQTL	0.0484369	0.0379244	1672
	DOC2A	ENSG00000260367	eQTL_catalogue_adrenal_gland eQTL	0.0481402	0	1775
	DOC2A	ENSG00000260367	eQTL_catalogue_hippocampus eQTL	0.048118	0.0274644	1674
	DOC2A	ENSG00000260367	eQTL_catalogue_coronary_artery eQTL	0.0479244	0	1806
	DOC2A	ENSG00000260367	eQTL_catalogue_prostate eQTL	0.0476532	0	1777
	DOC2A	ENSG00000260367	eQTL_catalogue_coronary_artery eQTL	0.0476166	0	1807
	DOC2A	ENSG00000260367	eQTL_catalogue_prostate eQTL	0.0469362	0	1779
	DOC2A	ENSG00000260367	eQTL_catalogue_nucleus_accumbens eQTL	0.0463095	0	1734
	DOC2A	ENSG00000260367	eQTL_catalogue_nucleus_accumbens eQTL	0.0459096	0	1731
	DOC2A	ENSG00000260367	eQTL_catalogue_pituitary eQTL	0.0458725	0	1748
	DOC2A	ENSG00000260367	eQTL_catalogue_pituitary eQTL	0.045701	0	1748
	DOC2A	ENSG00000260367	eQTL_catalogue_blood eQTL	0.044565	0	1840
	DOC2A	ENSG00000260367	eQTL_catalogue_blood eQTL	0.0433388	0	1840
	DOC2A	ENSG00000260367	eQTL_catalogue_testis eQTL	0.0427416	0	1809
	DOC2A	ENSG00000260367	eQTL_catalogue_esophagus_muscularis eQTL	0.0418097	0	1836
	DOC2A	ENSG00000260367	eQTL_catalogue_testis eQTL	0.041695	0	1808
	DOC2A	ENSG00000260367	eQTL_catalogue_fibroblast eQTL	0.0412128	0	1841
	DOC2A	ENSG00000260367	eQTL_catalogue_esophagus_muscularis eQTL	0.0411719	0	1836
	DOC2A	ENSG00000260367	eQTL_catalogue_pancreas eQTL	0.0404653	0	1821
	DOC2A	ENSG00000260367	eQTL_catalogue_fibroblast eQTL	0.040354	0	1841
	DOC2A	ENSG00000260367	eQTL_catalogue_pancreas eQTL	0.0402253	0	1821
	DOC2A	ENSG00000260367	eQTL_catalogue_tibial_artery eQTL	0.0401753	0	1833
	DOC2A	ENSG00000260367	eQTL_catalogue_esophagus_gej eQTL	0.0401642	0	1817
	DOC2A	ENSG00000260367	eQTL_catalogue_esophagus_gej eQTL	0.0392655	0	1817
	DOC2A	ENSG00000260367	eQTL_catalogue_atrial_appendage eQTL	0.0387763	0	1823
	DOC2A	ENSG00000260367	eQTL_catalogue_tranverse_colon eQTL	0.0386619	0	1816
	DOC2A	ENSG00000260367	eQTL_catalogue_atrial_appendage eQTL	0.0382865	0	1823
	DOC2A	ENSG00000260367	eQTL_catalogue_tibial_artery eQTL	0.037905	0	1833
	DOC2A	ENSG00000260367	eQTL_catalogue_quach_IAV eQTL	0.0371246	0.00354923	1155
	DOC2A	ENSG00000260367	eQTL_catalogue_adipose_visceral eQTL	0.0370034	0	1812
	DOC2A	ENSG00000260367	eQTL_catalogue_skin_non_exposed eQTL	0.0367167	0	1828
	DOC2A	ENSG00000260367	eQTL_catalogue_commonmind_dlpfc eQTL	0.0345619	0	1725
	DOC2A	ENSG00000260367	eQTL_catalogue_thyroid eQTL	0.034313	0	1840
	DOC2A	ENSG00000260367	eQTL_catalogue_thyroid eQTL	0.0343019	0	1839
	DOC2A	ENSG00000260367	eQTL_catalogue_commonmind_dlpfc eQTL	0.0338138	0	1723
	DOC2A	ENSG00000260367	kosoy_microglia eQTL	0.0334847	0	939
	DOC2A	ENSG00000260367	eQTL_catalogue_adipose_visceral eQTL	0.0334788	0	1812
	DOC2A	ENSG00000260367	eQTL_catalogue_skin_exposed eQTL	0.0332853	0	1829
	DOC2A	ENSG00000260367	eQTL_catalogue_quach_IAV eQTL	0.0330941	0.00333635	1155
	DOC2A	ENSG00000260367	eQTL_catalogue_skin_non_exposed eQTL	0.0327622	0	1830
	DOC2A	ENSG00000260367	eQTL_catalogue_skin_exposed eQTL	0.0327098	0	1829
	DOC2A	ENSG00000260367	eQTL_catalogue_adipose eQTL	0.0290152	0	1836
	DOC2A	ENSG00000260367	eQTL_catalogue_adipose eQTL	0.0271506	0	1835
	DOC2A	ENSG00000260367	eQTL_catalogue_cerebellum eQTL	0.018409	0	1719
	DOC2A	ENSG00000260367	eQTL_catalogue_spleen eQTL	0.00921028	0.0143647	1759
	DOC2A	ENSG00000260367	eQTL_catalogue_quach_IAV eQTL	0.00518294	0.0137239	1156
	DOC2A	ENSG00000260367	eQTL_catalogue_uterus eQTL	0.0131994	0	1537
	DOC2A	ENSG00000260367	eQTL_catalogue_blueprint_monocytes eQTL	0.0128822	0	1754
	DOC2A	ENSG00000260367	eQTL_catalogue_lung eQTL	0.0111888	0.0128322	1810
	DOC2A	ENSG00000260367	eQTL_catalogue_salivary_gland eQTL	0.0128312	0	1644
	DOC2A	ENSG00000260367	eQTL_catalogue_testis eQTL	0.0125421	0	1809
	DOC2A	ENSG00000260367	eQTL_catalogue_lung eQTL	0.00465234	0.0118934	1812
	DOC2A	ENSG00000260367	eQTL_catalogue_hippocampus eQTL	0.00677424	0.0117632	1674
	DOC2A	ENSG00000260367	eQTL_catalogue_lung eQTL	0.011667	0.0111035	1805
	DOC2A	ENSG00000260367	eQTL_catalogue_nedelec_salmonella eQTL	0.0102698	0	1404
	DOC2A	ENSG00000260367	eQTL_catalogue_tibial_nerve eQTL	0.0101108	0	1838
	DOC2A	ENSG00000260367	eQTL_catalogue_quach_R848 eQTL	0.00499892	0.00950699	1138
	DOC2A	ENSG00000260367	eQTL_catalogue_cerebellar_hemisphere eQTL	0.00939357	0	1690
	DOC2A	ENSG00000260367	eQTL_catalogue_adipose eQTL	0.00840259	0	1836
	DOC2A	ENSG00000260367	eQTL_catalogue_braineac_putamen eQTL	0.0083652	0	1478
	DOC2A	ENSG00000260367	eQTL_catalogue_spinal_cord eQTL	0.00792263	0	1660
	DOC2A	ENSG00000260367	eQTL_catalogue_cortex eQTL	0.00791516	0	1750
	DOC2A	ENSG00000260367	eQTL_catalogue_tranverse_colon eQTL	0.0078395	0	1816
	DOC2A	ENSG00000260367	eQTL_catalogue_vagina eQTL	0.00776036	0	1673
	DOC2A	ENSG00000260367	eQTL_catalogue_liver eQTL	0.00774227	0	1754
	DOC2A	ENSG00000260367	eQTL_catalogue_substantia_nigra eQTL	0.00623278	0.0075589	1584
	DOC2A	ENSG00000260367	eQTL_catalogue_stomach eQTL	0.00755544	0	1819
	DOC2A	ENSG00000260367	eQTL_catalogue_braineac_substantia_nigra eQTL	0.00734021	0	1393
	DOC2A	ENSG00000260367	eQTL_catalogue_frontal_cortex eQTL	0.00733184	0	1684
	DOC2A	ENSG00000260367	eQTL_catalogue_putamen eQTL	0.00728887	0	1742
	DOC2A	ENSG00000260367	eQTL_catalogue_skin_non_exposed eQTL	0.00720802	0	1830
	DOC2A	ENSG00000260367	eQTL_catalogue_young_microglia eQTL	0.00719586	0	1648
	DOC2A	ENSG00000260367	eQTL_catalogue_hypothalamus eQTL	0.00711504	0	1720
	DOC2A	ENSG00000260367	eQTL_catalogue_anterior_cingulate_cortex eQTL	0.00707754	0	1655
	DOC2A	ENSG00000260367	eQTL_catalogue_kidney eQTL	0.00704384	0	1421
	DOC2A	ENSG00000260367	eQTL_catalogue_aorta eQTL	0.00671504	0	1829
	DOC2A	ENSG00000260367	eQTL_catalogue_tibial_artery eQTL	0.00668771	0	1833
	DOC2A	ENSG00000260367	eQTL_catalogue_esophagus_mucosa eQTL	0.00666815	0	1831
	DOC2A	ENSG00000260367	eQTL_catalogue_coronary_artery eQTL	0.00666126	0	1807
	DOC2A	ENSG00000260367	eQTL_catalogue_adrenal_gland eQTL	0.00665745	0	1776
	DOC2A	ENSG00000260367	eQTL_catalogue_prostate eQTL	0.0063748	0	1779
	DOC2A	ENSG00000260367	eQTL_catalogue_nucleus_accumbens eQTL	0.00632893	0	1734
	DOC2A	ENSG00000260367	eQTL_catalogue_lcl eQTL	0.00632668	0	1540
	DOC2A	ENSG00000260367	eQTL_catalogue_fibroblast eQTL	0.00632365	0	1841
	DOC2A	ENSG00000260367	eQTL_catalogue_left_ventricle eQTL	0.00631195	0	1822
	DOC2A	ENSG00000260367	eQTL_catalogue_amygdala eQTL	0.00630322	0	1591
	DOC2A	ENSG00000260367	eQTL_catalogue_small_intestine eQTL	0.00628696	0	1621
	DOC2A	ENSG00000260367	eQTL_catalogue_sigmoid_colon eQTL	0.00623964	0	1809
	DOC2A	ENSG00000260367	eQTL_catalogue_esophagus_gej eQTL	0.00622051	0	1817
	DOC2A	ENSG00000260367	eQTL_catalogue_breast eQTL	0.00619515	0	1829
	DOC2A	ENSG00000260367	eQTL_catalogue_nedelec_naive eQTL	0.00618591	0	1306
	DOC2A	ENSG00000260367	eQTL_catalogue_blood eQTL	0.00616774	0	1840
	DOC2A	ENSG00000260367	eQTL_catalogue_atrial_appendage eQTL	0.00614511	0	1823
	DOC2A	ENSG00000260367	eQTL_catalogue_caudate eQTL	0.00614328	0	1774
	DOC2A	ENSG00000260367	eQTL_catalogue_pituitary eQTL	0.00613734	0	1748
	DOC2A	ENSG00000260367	eQTL_catalogue_pancreas eQTL	0.00608453	0	1821
	DOC2A	ENSG00000260367	eQTL_catalogue_ovary eQTL	0.00602052	0	1713
	DOC2A	ENSG00000260367	eQTL_catalogue_thyroid eQTL	0.00591831	0	1840
	DOC2A	ENSG00000260367	eQTL_catalogue_muscle eQTL	0.00573777	0	1836
	DOC2A	ENSG00000260367	eQTL_catalogue_nedelec_lysteria eQTL	0.00572134	0	1308
	DOC2A	ENSG00000260367	eQTL_catalogue_esophagus_muscularis eQTL	0.00570518	0	1836
	DOC2A	ENSG00000260367	eQTL_catalogue_adipose_visceral eQTL	0.00558128	0	1812
	DOC2A	ENSG00000260367	eQTL_catalogue_skin_exposed eQTL	0.00521177	0	1829
	DOC2A	ENSG00000260367	eQTL_catalogue_quach_LPS eQTL	0.0051954	0	1175
	DOC2A	ENSG00000260367	eQTL_catalogue_commonmind_dlpfc eQTL	0.00496857	0	1725
	DOC2A	ENSG00000260367	eQTL_catalogue_quach_naive eQTL	0.00495053	0	1155
	DOC2A	ENSG00000260367	eQTL_catalogue_quach_Pam3CSK4 eQTL	0.00483556	0	1118
	DOC2A	ENSG00000260367	kosoy_microglia eQTL	0.00150688	0	939
	DOC2A	ENSG00000260402	eQTL_catalogue_esophagus_mucosa eQTL	0.327753	0	1568
	DOC2A	ENSG00000260402	eQTL_catalogue_esophagus_mucosa eQTL	0.0785707	0.0475073	1568
	DOC2A	ENSG00000260402	eQTL_catalogue_testis eQTL	0.0420782	0	1554
	DOC2A	ENSG00000260402	eQTL_catalogue_testis eQTL	0.0265247	0.0303065	1554
	DOC2A	ENSG00000260402	eQTL_catalogue_esophagus_mucosa eQTL	0.0105729	0.0233672	1566
	DOC2A	ENSG00000260402	eQTL_catalogue_vagina eQTL	0.0231537	0	1441
	DOC2A	ENSG00000260402	eQTL_catalogue_testis eQTL	0.00326618	0.0119301	1552
	DOC2A	ENSG00000260402	eQTL_catalogue_vagina eQTL	0.00417903	0	1445
	DOC2A	ENSG00000260402	eQTL_catalogue_vagina eQTL	0.00250309	0	1442
	DOC2A	ENSG00000260487	eQTL_catalogue_quach_naive eQTL	0.459321	0.475655	1221
	DOC2A	ENSG00000260487	eQTL_catalogue_quach_naive eQTL	0.196331	0.282965	1223
	DOC2A	ENSG00000260487	eQTL_catalogue_tranverse_colon eQTL	0.167137	0	2292
	DOC2A	ENSG00000260487	eQTL_catalogue_tranverse_colon eQTL	0.14879	0	2292
	DOC2A	ENSG00000260487	kosoy_microglia eQTL	0.0434177	0.116853	700
	DOC2A	ENSG00000260487	kosoy_microglia eQTL	0.109234	0.103256	700
	DOC2A	ENSG00000260487	eQTL_catalogue_young_microglia eQTL	0.10506	0	1924
	DOC2A	ENSG00000260487	eQTL_catalogue_young_microglia eQTL	0.103647	0	1924
	DOC2A	ENSG00000260487	eQTL_catalogue_amygdala eQTL	0.0935232	0	1847
	DOC2A	ENSG00000260487	eQTL_catalogue_pituitary eQTL	0.0933746	0.0283779	2213
	DOC2A	ENSG00000260487	eQTL_catalogue_amygdala eQTL	0.0826719	0	1842
	DOC2A	ENSG00000260487	eQTL_catalogue_quach_naive eQTL	0.0757341	0	1222
	DOC2A	ENSG00000260487	eQTL_catalogue_pituitary eQTL	0.0739188	0.0226838	2213
	DOC2A	ENSG00000260487	eQTL_catalogue_braineac_substantia_nigra eQTL	0.0697167	0	1710
	DOC2A	ENSG00000260487	eQTL_catalogue_braineac_substantia_nigra eQTL	0.0696529	0	1708
	DOC2A	ENSG00000260487	eQTL_catalogue_amygdala eQTL	0.0679939	0	1844
	DOC2A	ENSG00000260487	eQTL_catalogue_blood eQTL	0.0676509	0	2315
	DOC2A	ENSG00000260487	eQTL_catalogue_kidney eQTL	0.0672739	0	1731
	DOC2A	ENSG00000260487	eQTL_catalogue_kidney eQTL	0.0645904	0	1745
	DOC2A	ENSG00000260487	eQTL_catalogue_braineac_putamen eQTL	0.0628068	0.0311471	1854
	DOC2A	ENSG00000260487	eQTL_catalogue_uterus eQTL	0.0622708	0	1912
	DOC2A	ENSG00000260487	eQTL_catalogue_anterior_cingulate_cortex eQTL	0.0613166	0	1901
	DOC2A	ENSG00000260487	eQTL_catalogue_braineac_putamen eQTL	0.0601754	0.0301659	1865
	DOC2A	ENSG00000260487	eQTL_catalogue_anterior_cingulate_cortex eQTL	0.0588047	0	1894
	DOC2A	ENSG00000260487	eQTL_catalogue_young_microglia eQTL	0.0574671	0	1924
	DOC2A	ENSG00000260487	eQTL_catalogue_hypothalamus eQTL	0.0572323	0	2087
	DOC2A	ENSG00000260487	kosoy_microglia eQTL	0.0394375	0.0569353	700
	DOC2A	ENSG00000260487	eQTL_catalogue_substantia_nigra eQTL	0.0562641	0	1833
	DOC2A	ENSG00000260487	eQTL_catalogue_substantia_nigra eQTL	0.0562277	0	1835
	DOC2A	ENSG00000260487	eQTL_catalogue_uterus eQTL	0.0559399	0	1892
	DOC2A	ENSG00000260487	eQTL_catalogue_putamen eQTL	0.0558626	0	2084
	DOC2A	ENSG00000260487	eQTL_catalogue_tranverse_colon eQTL	0.0558107	0	2293
	DOC2A	ENSG00000260487	eQTL_catalogue_spinal_cord eQTL	0.0551258	0	1991
	DOC2A	ENSG00000260487	eQTL_catalogue_uterus eQTL	0.0548127	0	1911
	DOC2A	ENSG00000260487	eQTL_catalogue_putamen eQTL	0.0543468	0	2093
	DOC2A	ENSG00000260487	eQTL_catalogue_spinal_cord eQTL	0.0535228	0	1999
	DOC2A	ENSG00000260487	eQTL_catalogue_braineac_substantia_nigra eQTL	0.0527594	0	1708
	DOC2A	ENSG00000260487	eQTL_catalogue_hypothalamus eQTL	0.051634	0	2095
	DOC2A	ENSG00000260487	eQTL_catalogue_putamen eQTL	0.0513215	0	2088
	DOC2A	ENSG00000260487	eQTL_catalogue_kidney eQTL	0.0509671	0	1732
	DOC2A	ENSG00000260487	eQTL_catalogue_braineac_putamen eQTL	0.0498036	0	1865
	DOC2A	ENSG00000260487	eQTL_catalogue_hippocampus eQTL	0.0497834	0	2026
	DOC2A	ENSG00000260487	eQTL_catalogue_hippocampus eQTL	0.0490728	0	2035
	DOC2A	ENSG00000260487	eQTL_catalogue_testis eQTL	0.048973	0.0362471	2271
	DOC2A	ENSG00000260487	eQTL_catalogue_small_intestine eQTL	0.0482146	0	2027
	DOC2A	ENSG00000260487	eQTL_catalogue_hippocampus eQTL	0.0481175	0	2037
	DOC2A	ENSG00000260487	eQTL_catalogue_commonmind_dlpfc eQTL	0.0480423	0	2173
	DOC2A	ENSG00000260487	eQTL_catalogue_small_intestine eQTL	0.0473233	0	2047
	DOC2A	ENSG00000260487	eQTL_catalogue_liver eQTL	0.0453689	0	2170
	DOC2A	ENSG00000260487	eQTL_catalogue_liver eQTL	0.0452399	0	2170
	DOC2A	ENSG00000260487	eQTL_catalogue_pituitary eQTL	0.0449064	0.0234895	2213
	DOC2A	ENSG00000260487	eQTL_catalogue_substantia_nigra eQTL	0.0443525	0	1838
	DOC2A	ENSG00000260487	eQTL_catalogue_hypothalamus eQTL	0.0442453	0	2104
	DOC2A	ENSG00000260487	eQTL_catalogue_spinal_cord eQTL	0.0434597	0	2000
	DOC2A	ENSG00000260487	eQTL_catalogue_blood eQTL	0.0429411	0	2315
	DOC2A	ENSG00000260487	eQTL_catalogue_anterior_cingulate_cortex eQTL	0.0408124	0	1901
	DOC2A	ENSG00000260487	eQTL_catalogue_coronary_artery eQTL	0.0406635	0.0301999	2238
	DOC2A	ENSG00000260487	eQTL_catalogue_commonmind_dlpfc eQTL	0.0403608	0	2165
	DOC2A	ENSG00000260487	eQTL_catalogue_cortex eQTL	0.0395277	0.0268006	2157
	DOC2A	ENSG00000260487	eQTL_catalogue_small_intestine eQTL	0.0393413	0	2049
	DOC2A	ENSG00000260487	eQTL_catalogue_liver eQTL	0.037964	0	2170
	DOC2A	ENSG00000260487	eQTL_catalogue_blood eQTL	0.0329705	0	2316
	DOC2A	ENSG00000260487	eQTL_catalogue_commonmind_dlpfc eQTL	0.0328422	0	2173
	DOC2A	ENSG00000260487	eQTL_catalogue_adrenal_gland eQTL	0.00578205	0.0293645	2212
	DOC2A	ENSG00000260487	eQTL_catalogue_prostate eQTL	0.00575017	0.0290899	2208
	DOC2A	ENSG00000260487	eQTL_catalogue_left_ventricle eQTL	0.0261144	0.0280196	2292
	DOC2A	ENSG00000260487	eQTL_catalogue_spleen eQTL	0.0121367	0.0278973	2169
	DOC2A	ENSG00000260487	eQTL_catalogue_thyroid eQTL	0.00621793	0.0276399	2296
	DOC2A	ENSG00000260487	eQTL_catalogue_salivary_gland eQTL	0.0109151	0.0275135	1964
	DOC2A	ENSG00000260487	eQTL_catalogue_ovary eQTL	0.00628695	0.027358	2101
	DOC2A	ENSG00000260487	eQTL_catalogue_cerebellum eQTL	0.00609251	0.0270087	2096
	DOC2A	ENSG00000260487	eQTL_catalogue_adipose eQTL	0.00561936	0.0267122	2303
	DOC2A	ENSG00000260487	eQTL_catalogue_muscle eQTL	0.0055695	0.0266017	2310
	DOC2A	ENSG00000260487	eQTL_catalogue_aorta eQTL	0.00559099	0.0265058	2290
	DOC2A	ENSG00000260487	eQTL_catalogue_tibial_artery eQTL	0.00561184	0.0264623	2296
	DOC2A	ENSG00000260487	eQTL_catalogue_breast eQTL	0.00557672	0.0264233	2275
	DOC2A	ENSG00000260487	eQTL_catalogue_adipose_visceral eQTL	0.0055856	0.0263954	2289
	DOC2A	ENSG00000260487	eQTL_catalogue_atrial_appendage eQTL	0.00553345	0.0260685	2279
	DOC2A	ENSG00000260487	eQTL_catalogue_lung eQTL	0.0150679	0.0260028	2289
	DOC2A	ENSG00000260487	eQTL_catalogue_cerebellar_hemisphere eQTL	0.0116241	0.0255769	2103
	DOC2A	ENSG00000260487	eQTL_catalogue_vagina eQTL	0.0252698	0.024896	2083
	DOC2A	ENSG00000260487	eQTL_catalogue_vagina eQTL	0.0242821	1.86847888748689e-05	2079
	DOC2A	ENSG00000260487	eQTL_catalogue_cortex eQTL	0.0231169	0.000511568	2139
	DOC2A	ENSG00000260487	eQTL_catalogue_vagina eQTL	0.0227015	7.14206929327694e-05	2082
	DOC2A	ENSG00000260487	eQTL_catalogue_cortex eQTL	0.0146574	0.000214782	2144
	DOC2A	ENSG00000260487	eQTL_catalogue_spleen eQTL	0.00986246	0.000138519	2168
	DOC2A	ENSG00000260487	eQTL_catalogue_spleen eQTL	0.00919534	7.99704049375283e-05	2158
	DOC2A	ENSG00000260487	eQTL_catalogue_salivary_gland eQTL	0.00868935	8.80319396552795e-06	1932
	DOC2A	ENSG00000260487	eQTL_catalogue_salivary_gland eQTL	0.00856684	5.69772833300796e-05	1956
	DOC2A	ENSG00000260487	eQTL_catalogue_cerebellar_hemisphere eQTL	0.00772651	4.14777408679682e-06	2101
	DOC2A	ENSG00000260487	eQTL_catalogue_cerebellar_hemisphere eQTL	0.00650552	4.95424751940641e-05	2103
	DOC2A	ENSG00000260487	eQTL_catalogue_lung eQTL	0.00509909	0.000290242	2287
	DOC2A	ENSG00000260487	eQTL_catalogue_coronary_artery eQTL	3.59507900009193e-05	0.00456307	2229
	DOC2A	ENSG00000260487	eQTL_catalogue_lung eQTL	0.0038425	0.000322739	2289
	DOC2A	ENSG00000260487	eQTL_catalogue_ovary eQTL	0.000869876	1.57009996846844e-06	2099
	DOC2A	ENSG00000260487	eQTL_catalogue_ovary eQTL	0.000845433	4.30360496295874e-05	2101
	DOC2A	ENSG00000260487	eQTL_catalogue_left_ventricle eQTL	0.000538817	1.9640241078183e-05	2290
	DOC2A	ENSG00000260487	eQTL_catalogue_left_ventricle eQTL	0.000509537	6.00607634649349e-05	2292
	DOC2A	ENSG00000260487	eQTL_catalogue_testis eQTL	8.21598904817074e-06	0.000165019	2268
	DOC2A	ENSG00000260487	eQTL_catalogue_coronary_artery eQTL	3.2089423588818e-05	0.000130892	2214
	DOC2A	ENSG00000260487	eQTL_catalogue_testis eQTL	3.5229338506321e-06	6.56329237778218e-05	2265
	DOC2A	ENSG00000260487	eQTL_catalogue_aorta eQTL	5.38671537247229e-05	4.61700708122826e-05	2288
	DOC2A	ENSG00000260487	eQTL_catalogue_cerebellum eQTL	2.27721718223489e-08	4.98065511059927e-05	2086
	DOC2A	ENSG00000260487	eQTL_catalogue_cerebellum eQTL	5.80983408690764e-06	4.96426616312225e-05	2090
	DOC2A	ENSG00000260487	eQTL_catalogue_thyroid eQTL	1.29245899191083e-05	4.77786596803399e-05	2296
	DOC2A	ENSG00000260487	eQTL_catalogue_atrial_appendage eQTL	9.83418666181673e-06	4.77087329155183e-05	2279
	DOC2A	ENSG00000260487	eQTL_catalogue_breast eQTL	5.80710646507726e-06	4.61015421293516e-05	2273
	DOC2A	ENSG00000260487	eQTL_catalogue_muscle eQTL	5.8040481787021e-06	4.50940507336205e-05	2309
	DOC2A	ENSG00000260487	eQTL_catalogue_tibial_artery eQTL	6.14510790068326e-06	4.40555793101183e-05	2295
	DOC2A	ENSG00000260487	eQTL_catalogue_adrenal_gland eQTL	1.12984668823589e-05	4.40420901419554e-05	2211
	DOC2A	ENSG00000260487	eQTL_catalogue_adipose_visceral eQTL	5.79859028072398e-06	4.38514192638421e-05	2289
	DOC2A	ENSG00000260487	eQTL_catalogue_adipose eQTL	5.80764534541056e-06	4.29700348922008e-05	2303
	DOC2A	ENSG00000260487	eQTL_catalogue_aorta eQTL	4.07347912698973e-05	1.900873211776e-06	2288
	DOC2A	ENSG00000260487	eQTL_catalogue_prostate eQTL	3.21261679553497e-05	3.84140296029904e-05	2196
	DOC2A	ENSG00000260487	eQTL_catalogue_prostate eQTL	2.75474392953112e-05	1.44328775974018e-06	2194
	DOC2A	ENSG00000260487	eQTL_catalogue_thyroid eQTL	8.305325346292e-06	1.684676028957e-06	2294
	DOC2A	ENSG00000260487	eQTL_catalogue_adrenal_gland eQTL	5.02438768566754e-06	1.58676049757899e-06	2209
	DOC2A	ENSG00000260487	eQTL_catalogue_atrial_appendage eQTL	3.53907914210596e-06	1.53798508796871e-06	2277
	DOC2A	ENSG00000260487	eQTL_catalogue_breast eQTL	2.27081776161065e-08	1.63312847333666e-06	2273
	DOC2A	ENSG00000260487	eQTL_catalogue_muscle eQTL	2.27076961188774e-08	1.59923849920784e-06	2308
	DOC2A	ENSG00000260487	eQTL_catalogue_adipose_visceral eQTL	2.27023172632691e-08	1.59026056345665e-06	2289
	DOC2A	ENSG00000260487	eQTL_catalogue_adipose eQTL	2.27399687855524e-08	1.53805339608568e-06	2301
	DOC2A	ENSG00000260487	eQTL_catalogue_tibial_artery eQTL	3.84617337304923e-07	1.52469867952479e-06	2294
	DOC2A	ENSG00000260494	kosoy_microglia eQTL	0.0536804	0	677
	DOC2A	ENSG00000260494	kosoy_microglia eQTL	0.0467783	0	677
	DOC2A	ENSG00000260494	kosoy_microglia eQTL	0.0386017	0	677
	DOC2A	ENSG00000260517	eQTL_catalogue_cerebellum eQTL	0.120173	0	1933
	DOC2A	ENSG00000260517	eQTL_catalogue_cerebellum eQTL	0.10615	0	1932
	DOC2A	ENSG00000260517	eQTL_catalogue_young_microglia eQTL	0.100163	0	1825
	DOC2A	ENSG00000260517	eQTL_catalogue_small_intestine eQTL	0.0992297	0	1775
	DOC2A	ENSG00000260517	eQTL_catalogue_young_microglia eQTL	0.0990147	0	1834
	DOC2A	ENSG00000260517	eQTL_catalogue_salivary_gland eQTL	0.098608	0	1828
	DOC2A	ENSG00000260517	eQTL_catalogue_coronary_artery eQTL	0.093861	0	2015
	DOC2A	ENSG00000260517	eQTL_catalogue_small_intestine eQTL	0.0888774	0	1808
	DOC2A	ENSG00000260517	eQTL_catalogue_coronary_artery eQTL	0.088753	0	2016
	DOC2A	ENSG00000260517	eQTL_catalogue_salivary_gland eQTL	0.0789904	0	1769
	DOC2A	ENSG00000260517	eQTL_catalogue_amygdala eQTL	0.0724646	0	1775
	DOC2A	ENSG00000260517	eQTL_catalogue_amygdala eQTL	0.0710817	0	1775
	DOC2A	ENSG00000260517	eQTL_catalogue_ovary eQTL	0.0684502	0	1902
	DOC2A	ENSG00000260517	eQTL_catalogue_ovary eQTL	0.0658083	0	1909
	DOC2A	ENSG00000260517	eQTL_catalogue_kidney eQTL	0.0636363	0	1583
	DOC2A	ENSG00000260517	eQTL_catalogue_kidney eQTL	0.0628501	0	1579
	DOC2A	ENSG00000260517	eQTL_catalogue_braineac_substantia_nigra eQTL	0.0622941	0	1557
	DOC2A	ENSG00000260517	eQTL_catalogue_braineac_substantia_nigra eQTL	0.0622014	0	1550
	DOC2A	ENSG00000260517	eQTL_catalogue_spinal_cord eQTL	0.0600248	0	1857
	DOC2A	ENSG00000260517	eQTL_catalogue_braineac_putamen eQTL	0.0588638	0.0164868	1655
	DOC2A	ENSG00000260517	eQTL_catalogue_substantia_nigra eQTL	0.0586876	0	1764
	DOC2A	ENSG00000260517	eQTL_catalogue_spinal_cord eQTL	0.0584789	0	1861
	DOC2A	ENSG00000260517	eQTL_catalogue_putamen eQTL	0.0581734	0	1952
	DOC2A	ENSG00000260517	eQTL_catalogue_hypothalamus eQTL	0.057999	0	1922
	DOC2A	ENSG00000260517	eQTL_catalogue_substantia_nigra eQTL	0.0579339	0	1762
	DOC2A	ENSG00000260517	eQTL_catalogue_cortex eQTL	0.0577976	0	1962
	DOC2A	ENSG00000260517	eQTL_catalogue_hypothalamus eQTL	0.0577203	0	1920
	DOC2A	ENSG00000260517	eQTL_catalogue_caudate eQTL	0.0576672	0	1984
	DOC2A	ENSG00000260517	eQTL_catalogue_braineac_putamen eQTL	0.056895	0.0152958	1655
	DOC2A	ENSG00000260517	eQTL_catalogue_putamen eQTL	0.0568609	0	1952
	DOC2A	ENSG00000260517	eQTL_catalogue_caudate eQTL	0.0568367	0	1984
	DOC2A	ENSG00000260517	eQTL_catalogue_cortex eQTL	0.0562019	0	1962
	DOC2A	ENSG00000260517	eQTL_catalogue_nedelec_lysteria eQTL	0.0532069	0	1450
	DOC2A	ENSG00000260517	eQTL_catalogue_anterior_cingulate_cortex eQTL	0.0530517	0	1846
	DOC2A	ENSG00000260517	eQTL_catalogue_nedelec_lysteria eQTL	0.0530345	0	1463
	DOC2A	ENSG00000260517	eQTL_catalogue_anterior_cingulate_cortex eQTL	0.0524979	0	1846
	DOC2A	ENSG00000260517	eQTL_catalogue_frontal_cortex eQTL	0.0506436	0	1885
	DOC2A	ENSG00000260517	eQTL_catalogue_left_ventricle eQTL	0.0504637	0	2041
	DOC2A	ENSG00000260517	eQTL_catalogue_frontal_cortex eQTL	0.0502559	0	1890
	DOC2A	ENSG00000260517	eQTL_catalogue_hippocampus eQTL	0.0497877	0	1876
	DOC2A	ENSG00000260517	eQTL_catalogue_hippocampus eQTL	0.0495637	0	1877
	DOC2A	ENSG00000260517	eQTL_catalogue_adrenal_gland eQTL	0.0485014	0	1990
	DOC2A	ENSG00000260517	eQTL_catalogue_left_ventricle eQTL	0.0476421	0	2041
	DOC2A	ENSG00000260517	eQTL_catalogue_liver eQTL	0.0473571	0	1962
	DOC2A	ENSG00000260517	eQTL_catalogue_liver eQTL	0.0469394	0	1962
	DOC2A	ENSG00000260517	eQTL_catalogue_uterus eQTL	0.0460798	0.0133327	1697
	DOC2A	ENSG00000260517	eQTL_catalogue_adrenal_gland eQTL	0.0452325	0	1990
	DOC2A	ENSG00000260517	eQTL_catalogue_vagina eQTL	0.0442884	0.00945176	1870
	DOC2A	ENSG00000260517	eQTL_catalogue_vagina eQTL	0.0438629	0.00840876	1865
	DOC2A	ENSG00000260517	eQTL_catalogue_uterus eQTL	0.0438332	0.00400602	1719
	DOC2A	ENSG00000260517	eQTL_catalogue_nucleus_accumbens eQTL	0.0434142	0	1948
	DOC2A	ENSG00000260517	eQTL_catalogue_nucleus_accumbens eQTL	0.0433193	0	1945
	DOC2A	ENSG00000260517	eQTL_catalogue_nedelec_naive eQTL	0.0412004	0.000953435	1462
	DOC2A	ENSG00000260517	eQTL_catalogue_stomach eQTL	0.0391692	0	2034
	DOC2A	ENSG00000260517	eQTL_catalogue_prostate eQTL	0.0390024	0.0173627	1989
	DOC2A	ENSG00000260517	eQTL_catalogue_cerebellum eQTL	0.0387111	0	1933
	DOC2A	ENSG00000260517	eQTL_catalogue_stomach eQTL	0.0386919	0	2035
	DOC2A	ENSG00000260517	eQTL_catalogue_prostate eQTL	0.037886	0.02104	1987
	DOC2A	ENSG00000260517	eQTL_catalogue_young_microglia eQTL	0.0362377	0	1834
	DOC2A	ENSG00000260517	eQTL_catalogue_nedelec_naive eQTL	0.0358438	0.00118672	1449
	DOC2A	ENSG00000260517	eQTL_catalogue_small_intestine eQTL	0.035428	0	1813
	DOC2A	ENSG00000260517	eQTL_catalogue_coronary_artery eQTL	0.0337413	0	2016
	DOC2A	ENSG00000260517	eQTL_catalogue_commonmind_dlpfc eQTL	0.0314184	0	1923
	DOC2A	ENSG00000260517	eQTL_catalogue_salivary_gland eQTL	0.0306764	0	1829
	DOC2A	ENSG00000260517	eQTL_catalogue_commonmind_dlpfc eQTL	0.0284379	0	1921
	DOC2A	ENSG00000260517	eQTL_catalogue_esophagus_mucosa eQTL	0.0282975	0.0130951	2050
	DOC2A	ENSG00000260517	eQTL_catalogue_esophagus_mucosa eQTL	0.0281001	0.0124814	2050
	DOC2A	ENSG00000260517	eQTL_catalogue_amygdala eQTL	0.0261932	0	1775
	DOC2A	ENSG00000260517	eQTL_catalogue_ovary eQTL	0.0252555	0	1913
	DOC2A	ENSG00000260517	eQTL_catalogue_kidney eQTL	0.0232646	0	1584
	DOC2A	ENSG00000260517	eQTL_catalogue_hypothalamus eQTL	0.0225035	0	1922
	DOC2A	ENSG00000260517	eQTL_catalogue_caudate eQTL	0.0224187	0	1984
	DOC2A	ENSG00000260517	eQTL_catalogue_braineac_substantia_nigra eQTL	0.0224132	0	1558
	DOC2A	ENSG00000260517	eQTL_catalogue_spinal_cord eQTL	0.022277	0	1861
	DOC2A	ENSG00000260517	eQTL_catalogue_putamen eQTL	0.0219766	0	1952
	DOC2A	ENSG00000260517	eQTL_catalogue_sigmoid_colon eQTL	0.0218015	0.00769668	2019
	DOC2A	ENSG00000260517	eQTL_catalogue_cortex eQTL	0.0216466	0	1962
	DOC2A	ENSG00000260517	eQTL_catalogue_substantia_nigra eQTL	0.0215233	0	1765
	DOC2A	ENSG00000260517	eQTL_catalogue_thyroid eQTL	0.0213563	0.0111636	2059
	DOC2A	ENSG00000260517	eQTL_catalogue_braineac_putamen eQTL	0.0209609	0.0124303	1655
	DOC2A	ENSG00000260517	eQTL_catalogue_thyroid eQTL	0.0209188	0.0105453	2058
	DOC2A	ENSG00000260517	eQTL_catalogue_sigmoid_colon eQTL	0.0202111	0.0115723	2020
	DOC2A	ENSG00000260517	eQTL_catalogue_anterior_cingulate_cortex eQTL	0.0199881	0	1846
	DOC2A	ENSG00000260517	eQTL_catalogue_hippocampus eQTL	0.0195664	0	1877
	DOC2A	ENSG00000260517	eQTL_catalogue_left_ventricle eQTL	0.0195012	0	2041
	DOC2A	ENSG00000260517	eQTL_catalogue_frontal_cortex eQTL	0.0193813	0	1891
	DOC2A	ENSG00000260517	eQTL_catalogue_adrenal_gland eQTL	0.0192579	0	1990
	DOC2A	ENSG00000260517	eQTL_catalogue_liver eQTL	0.0189228	0	1962
	DOC2A	ENSG00000260517	eQTL_catalogue_vagina eQTL	0.0186023	0.00841485	1874
	DOC2A	ENSG00000260517	eQTL_catalogue_prostate eQTL	0.0178278	0.013861	1989
	DOC2A	ENSG00000260517	eQTL_catalogue_uterus eQTL	0.0176758	0.00852178	1719
	DOC2A	ENSG00000260517	kosoy_microglia eQTL	0.0176416	0.015089	991
	DOC2A	ENSG00000260517	eQTL_catalogue_nucleus_accumbens eQTL	0.0172595	0	1948
	DOC2A	ENSG00000260517	eQTL_catalogue_nedelec_lysteria eQTL	0.0168838	0	1458
	DOC2A	ENSG00000260517	eQTL_catalogue_stomach eQTL	0.0162436	0	2034
	DOC2A	ENSG00000260517	eQTL_catalogue_commonmind_dlpfc eQTL	0.0125433	0	1923
	DOC2A	ENSG00000260517	kosoy_microglia eQTL	0.0107272	0.0124232	991
	DOC2A	ENSG00000260517	eQTL_catalogue_esophagus_mucosa eQTL	0.012139	0.00972596	2050
	DOC2A	ENSG00000260517	eQTL_catalogue_quach_naive eQTL	0.00584952	0.0117647	1261
	DOC2A	ENSG00000260517	eQTL_catalogue_nedelec_naive eQTL	0.0115236	0.00673837	1447
	DOC2A	ENSG00000260517	eQTL_catalogue_sigmoid_colon eQTL	0.0102177	0.00831586	2020
	DOC2A	ENSG00000260517	eQTL_catalogue_adipose_visceral eQTL	0.00057203	0.00991067	2026
	DOC2A	ENSG00000260517	eQTL_catalogue_quach_IAV eQTL	0.00570803	0.00979134	1266
	DOC2A	ENSG00000260517	eQTL_catalogue_thyroid eQTL	0.0097102	0.00820265	2059
	DOC2A	ENSG00000260517	eQTL_catalogue_fibroblast eQTL	0.000592056	0.00943642	2060
	DOC2A	ENSG00000260517	eQTL_catalogue_tibial_artery eQTL	8.6615883482402e-06	0.00898037	2053
	DOC2A	ENSG00000260517	eQTL_catalogue_tranverse_colon eQTL	0.00878696	0.00829492	2031
	DOC2A	ENSG00000260517	eQTL_catalogue_tranverse_colon eQTL	0.008144	0.00408385	2028
	DOC2A	ENSG00000260517	eQTL_catalogue_quach_R848 eQTL	0.00646984	0.00785563	1240
	DOC2A	ENSG00000260517	eQTL_catalogue_quach_Pam3CSK4 eQTL	0.00440995	0.00705105	1224
	DOC2A	ENSG00000260517	eQTL_catalogue_pituitary eQTL	0.000521021	0.00673059	1963
	DOC2A	ENSG00000260517	eQTL_catalogue_esophagus_gej eQTL	0.00591966	0.00381886	2028
	DOC2A	ENSG00000260517	eQTL_catalogue_atrial_appendage eQTL	0.00417999	0.00574433	2039
	DOC2A	ENSG00000260517	fujita_inhibitory eQTL	0.00329231	0.00562838	1458
	DOC2A	ENSG00000260517	fujita_oligodendrocytes eQTL	5.49196381341519e-08	0.00562482	1458
	DOC2A	ENSG00000260517	eQTL_catalogue_blueprint_monocytes eQTL	0.00449156	0.00559858	1968
	DOC2A	ENSG00000260517	eQTL_catalogue_tranverse_colon eQTL	0.00557314	0.00554648	2031
	DOC2A	ENSG00000260517	fujita_oligodendrocytes eQTL	0.00318261	0.00549757	1458
	DOC2A	ENSG00000260517	eQTL_catalogue_pituitary eQTL	0.00352655	0.00544873	1963
	DOC2A	ENSG00000260517	eQTL_catalogue_tibial_nerve eQTL	3.17266806650834e-08	0.00532982	2053
	DOC2A	ENSG00000260517	fujita_microglia eQTL	0.00308117	0.0053183	1458
	DOC2A	ENSG00000260517	fujita_microglia eQTL	5.15516560646e-08	0.00525629	1458
	DOC2A	ENSG00000260517	fujita_excitatory eQTL	0.00424517	0.00523628	1458
	DOC2A	ENSG00000260517	fujita_inhibitory eQTL	4.97557262088287e-08	0.00515274	1458
	DOC2A	ENSG00000260517	fujita_astrocytes eQTL	0.00284039	0.00491958	1458
	DOC2A	ENSG00000260517	eQTL_catalogue_esophagus_gej eQTL	0.00414524	0.00490333	2027
	DOC2A	ENSG00000260517	eQTL_catalogue_testis eQTL	0.00305559	0.00477823	2023
	DOC2A	ENSG00000260517	eQTL_catalogue_adipose_visceral eQTL	0.00303478	0.00477532	2026
	DOC2A	ENSG00000260517	fujita_opc eQTL	0.00281439	0.00468981	1458
	DOC2A	ENSG00000260517	eQTL_catalogue_skin_exposed eQTL	0.00278714	0.00466245	2047
	DOC2A	ENSG00000260517	eQTL_catalogue_spleen eQTL	0.00297115	0.00465029	1970
	DOC2A	ENSG00000260517	eQTL_catalogue_aorta eQTL	0.00272589	0.00464935	2047
	DOC2A	ENSG00000260517	eQTL_catalogue_fibroblast eQTL	0.00296822	0.00459438	2060
	DOC2A	ENSG00000260517	eQTL_catalogue_esophagus_muscularis eQTL	0.00273552	0.00458132	2055
	DOC2A	ENSG00000260517	fujita_opc eQTL	8.41213624262152e-05	0.00450832	1458
	DOC2A	ENSG00000260517	eQTL_catalogue_breast eQTL	0.00263371	0.00450377	2047
	DOC2A	ENSG00000260517	eQTL_catalogue_esophagus_gej eQTL	0.004485	0.000744803	2027
	DOC2A	ENSG00000260517	eQTL_catalogue_blood eQTL	0.00272827	0.00447527	2059
	DOC2A	ENSG00000260517	eQTL_catalogue_tibial_nerve eQTL	0.00268252	0.00446971	2056
	DOC2A	ENSG00000260517	eQTL_catalogue_tibial_artery eQTL	0.00268219	0.00441196	2053
	DOC2A	ENSG00000260517	eQTL_catalogue_lung eQTL	0.00255063	0.00437769	2028
	DOC2A	ENSG00000260517	eQTL_catalogue_skin_non_exposed eQTL	0.00247367	0.00423632	2046
	DOC2A	ENSG00000260517	eQTL_catalogue_adipose eQTL	0.00246051	0.00421717	2054
	DOC2A	ENSG00000260517	eQTL_catalogue_pituitary eQTL	0.000474735	0.00405674	1963
	DOC2A	ENSG00000260517	eQTL_catalogue_quach_LPS eQTL	0.00384311	0	1286
	DOC2A	ENSG00000260517	eQTL_catalogue_blood eQTL	0.000142358	0.00355821	2059
	DOC2A	ENSG00000260517	fujita_astrocytes eQTL	3.18749838074348e-08	0.00343854	1458
	DOC2A	ENSG00000260517	eQTL_catalogue_fibroblast eQTL	0.000586133	0.0031519	2060
	DOC2A	ENSG00000260517	eQTL_catalogue_atrial_appendage eQTL	0.00127114	0.00313903	2039
	DOC2A	ENSG00000260517	eQTL_catalogue_adipose_visceral eQTL	0.000566917	0.00310406	2026
	DOC2A	ENSG00000260517	eQTL_catalogue_skin_non_exposed eQTL	2.81321252472342e-08	0.00305286	2044
	DOC2A	ENSG00000260517	eQTL_catalogue_adipose eQTL	2.35159868345261e-08	0.00303182	2053
	DOC2A	ENSG00000260517	eQTL_catalogue_tibial_artery eQTL	5.04625355796125e-06	0.00294215	2054
	DOC2A	ENSG00000260517	eQTL_catalogue_aorta eQTL	3.70900039952788e-07	0.00283292	2045
	DOC2A	ENSG00000260517	eQTL_catalogue_testis eQTL	3.08741061423834e-06	0.00273182	2023
	DOC2A	ENSG00000260517	eQTL_catalogue_esophagus_muscularis eQTL	0.000121802	0.00267311	2056
	DOC2A	ENSG00000260517	eQTL_catalogue_skin_exposed eQTL	2.09487877043074e-08	0.00265533	2047
	DOC2A	ENSG00000260517	fujita_excitatory eQTL	3.53913268506872e-08	0.0026059	1458
	DOC2A	ENSG00000260517	eQTL_catalogue_lung eQTL	2.20421131244052e-08	0.00254971	2021
	DOC2A	ENSG00000260517	eQTL_catalogue_blueprint_monocytes eQTL	2.75463188980779e-08	0.002522	1965
	DOC2A	ENSG00000260517	eQTL_catalogue_breast eQTL	1.64674328505122e-06	0.00248768	2001
	DOC2A	ENSG00000260517	eQTL_catalogue_quach_Pam3CSK4 eQTL	0.00212995	1.28309320121177e-05	1225
	DOC2A	ENSG00000260517	kosoy_microglia eQTL	0.00170939	0	991
	DOC2A	ENSG00000260517	eQTL_catalogue_atrial_appendage eQTL	0.00131815	7.3176074498712e-05	2039
	DOC2A	ENSG00000260517	eQTL_catalogue_quach_IAV eQTL	9.81068094302793e-05	0.00115909	1263
	DOC2A	ENSG00000260517	eQTL_catalogue_quach_IAV eQTL	9.45417574793106e-05	0.001141	1261
	DOC2A	ENSG00000260517	eQTL_catalogue_quach_Pam3CSK4 eQTL	0.000993214	1.07477204745655e-05	1225
	DOC2A	ENSG00000260517	eQTL_catalogue_spleen eQTL	0.000701621	2.11816246608897e-05	1964
	DOC2A	ENSG00000260517	eQTL_catalogue_spleen eQTL	0.000693767	2.42371519674329e-05	1969
	DOC2A	ENSG00000260517	eQTL_catalogue_quach_R848 eQTL	0.000329401	8.18589169705196e-06	1239
	DOC2A	ENSG00000260517	eQTL_catalogue_quach_R848 eQTL	0.000319355	4.34703966857973e-07	1227
	DOC2A	ENSG00000260517	eQTL_catalogue_quach_LPS eQTL	0.000301387	0	1276
	DOC2A	ENSG00000260517	eQTL_catalogue_blood eQTL	0.000146559	8.2004619225125e-05	2059
	DOC2A	ENSG00000260517	eQTL_catalogue_esophagus_muscularis eQTL	0.000123201	1.51489196277018e-05	2055
	DOC2A	ENSG00000260517	eQTL_catalogue_quach_LPS eQTL	0.000106698	0	1282
	DOC2A	ENSG00000260517	fujita_opc eQTL	7.09733260640735e-05	1.22370242903664e-05	1458
	DOC2A	ENSG00000260517	eQTL_catalogue_quach_naive eQTL	5.40294165434734e-06	1.20889996236192e-05	1260
	DOC2A	ENSG00000260517	eQTL_catalogue_testis eQTL	6.54682308597846e-06	2.7703039747006e-06	2023
	DOC2A	ENSG00000260517	fujita_microglia eQTL	5.2288689383274e-06	3.10195146185863e-06	1458
	DOC2A	ENSG00000260517	fujita_oligodendrocytes eQTL	5.19280961539326e-06	3.0639956696412e-06	1458
	DOC2A	ENSG00000260517	eQTL_catalogue_tibial_nerve eQTL	4.92681504406799e-06	3.10595993910973e-06	2056
	DOC2A	ENSG00000260517	eQTL_catalogue_breast eQTL	4.88396692829239e-06	2.71187192984689e-06	2046
	DOC2A	ENSG00000260517	eQTL_catalogue_aorta eQTL	4.50044492465777e-06	3.41292514380137e-06	2047
	DOC2A	ENSG00000260517	fujita_inhibitory eQTL	4.34858241566933e-06	2.75456628614803e-06	1458
	DOC2A	ENSG00000260517	eQTL_catalogue_skin_non_exposed eQTL	4.17063798854966e-06	3.68134613852133e-06	2046
	DOC2A	ENSG00000260517	eQTL_catalogue_adipose eQTL	4.13301940603384e-06	3.66900175644375e-06	2054
	DOC2A	ENSG00000260517	eQTL_catalogue_skin_exposed eQTL	3.79959396692599e-06	3.16111208601448e-06	2047
	DOC2A	ENSG00000260517	fujita_astrocytes eQTL	3.78486859311277e-06	2.730574460694e-06	1458
	DOC2A	ENSG00000260517	eQTL_catalogue_lung eQTL	3.24391139019145e-06	2.65261268379038e-06	2026
	DOC2A	ENSG00000260517	fujita_excitatory eQTL	2.9779410886399e-06	2.20732315400547e-06	1458
	DOC2A	ENSG00000260517	eQTL_catalogue_blueprint_monocytes eQTL	2.92569086265872e-06	2.08383227681126e-06	1968
	DOC2A	ENSG00000260517	eQTL_catalogue_quach_naive eQTL	1.53745784528121e-07	6.85254869573732e-08	1263
	DOC2A	ENSG00000260568	eQTL_catalogue_kidney eQTL	0.165781	0	1757
	DOC2A	ENSG00000260568	eQTL_catalogue_kidney eQTL	0.1516	0	1759
	DOC2A	ENSG00000260568	eQTL_catalogue_kidney eQTL	0.101326	0	1760
	DOC2A	ENSG00000260568	eQTL_catalogue_blueprint_monocytes eQTL	0.0973839	0	2101
	DOC2A	ENSG00000260568	eQTL_catalogue_blueprint_monocytes eQTL	0.0817589	0	2103
	DOC2A	ENSG00000260568	eQTL_catalogue_braineac_substantia_nigra eQTL	0.0718334	0	1490
	DOC2A	ENSG00000260568	eQTL_catalogue_braineac_substantia_nigra eQTL	0.0715355	0	1490
	DOC2A	ENSG00000260568	kosoy_microglia eQTL	0.0703977	0	1092
	DOC2A	ENSG00000260568	eQTL_catalogue_braineac_putamen eQTL	0.068294	0	1672
	DOC2A	ENSG00000260568	eQTL_catalogue_braineac_putamen eQTL	0.059744	0	1691
	DOC2A	ENSG00000260568	eQTL_catalogue_braineac_putamen eQTL	0.0535522	0	1693
	DOC2A	ENSG00000260568	eQTL_catalogue_blueprint_monocytes eQTL	0.0526602	0	2103
	DOC2A	ENSG00000260568	eQTL_catalogue_braineac_substantia_nigra eQTL	0.0488066	0	1496
	DOC2A	ENSG00000260568	eQTL_catalogue_commonmind_dlpfc eQTL	0.0485553	0	1998
	DOC2A	ENSG00000260568	eQTL_catalogue_commonmind_dlpfc eQTL	0.0406771	0	1994
	DOC2A	ENSG00000260568	eQTL_catalogue_commonmind_dlpfc eQTL	0.0287471	0	2000
	DOC2A	ENSG00000260568	kosoy_microglia eQTL	0.00417749	0	1090
	DOC2A	ENSG00000260568	kosoy_microglia eQTL	0.00258967	0	1092
	DOC2A	ENSG00000260570	kosoy_microglia eQTL	0.028124	0	908
	DOC2A	ENSG00000260570	eQTL_catalogue_blueprint_monocytes eQTL	0.0280791	0	1584
	DOC2A	ENSG00000260570	kosoy_microglia eQTL	0.0168297	0	908
	DOC2A	ENSG00000260570	eQTL_catalogue_blueprint_monocytes eQTL	0.0157013	0	1587
	DOC2A	ENSG00000260570	eQTL_catalogue_blueprint_monocytes eQTL	0.00310987	0	1587
	DOC2A	ENSG00000260570	kosoy_microglia eQTL	0.000948027	0	908
	DOC2A	ENSG00000260575	eQTL_catalogue_testis eQTL	0.0187754	0	1575
	DOC2A	ENSG00000260575	eQTL_catalogue_testis eQTL	0.00326204	0	1575
	DOC2A	ENSG00000260575	eQTL_catalogue_testis eQTL	0.00278409	0	1573
	DOC2A	ENSG00000260628	kosoy_microglia eQTL	0.00130037	0	720
	DOC2A	ENSG00000260628	kosoy_microglia eQTL	0.00118362	0	718
	DOC2A	ENSG00000260628	kosoy_microglia eQTL	0.0011379	0	720
	DOC2A	ENSG00000260678	kosoy_microglia eQTL	0.0677917	0	690
	DOC2A	ENSG00000260678	kosoy_microglia eQTL	0.0595063	0	690
	DOC2A	ENSG00000260678	kosoy_microglia eQTL	0.0452339	0	690
	DOC2A	ENSG00000260719	eQTL_catalogue_lcl eQTL	0.0834407	0	2115
	DOC2A	ENSG00000260719	eQTL_catalogue_quach_naive eQTL	0.0820145	0	1567
	DOC2A	ENSG00000260719	eQTL_catalogue_quach_naive eQTL	0.0820113	0	1569
	DOC2A	ENSG00000260719	eQTL_catalogue_young_microglia eQTL	0.0804924	0.0324661	2256
	DOC2A	ENSG00000260719	eQTL_catalogue_young_microglia eQTL	0.078835	0.0302184	2265
	DOC2A	ENSG00000260719	eQTL_catalogue_kidney eQTL	0.0737222	0	1949
	DOC2A	ENSG00000260719	eQTL_catalogue_lcl eQTL	0.0726396	0	2099
	DOC2A	ENSG00000260719	eQTL_catalogue_kidney eQTL	0.0656188	0	1958
	DOC2A	ENSG00000260719	eQTL_catalogue_braineac_substantia_nigra eQTL	0.0647145	0	1951
	DOC2A	ENSG00000260719	eQTL_catalogue_small_intestine eQTL	0.063878	0	2272
	DOC2A	ENSG00000260719	eQTL_catalogue_small_intestine eQTL	0.06387	0	2236
	DOC2A	ENSG00000260719	kosoy_microglia eQTL	0.0632688	0	968
	DOC2A	ENSG00000260719	eQTL_catalogue_blueprint_monocytes eQTL	0.0631593	0	2461
	DOC2A	ENSG00000260719	eQTL_catalogue_braineac_substantia_nigra eQTL	0.0630278	0	1944
	DOC2A	ENSG00000260719	kosoy_microglia eQTL	0.0609501	0	968
	DOC2A	ENSG00000260719	eQTL_catalogue_vagina eQTL	0.0569594	0	2348
	DOC2A	ENSG00000260719	eQTL_catalogue_vagina eQTL	0.0568799	0	2353
	DOC2A	ENSG00000260719	eQTL_catalogue_salivary_gland eQTL	0.0539783	0	2222
	DOC2A	ENSG00000260719	eQTL_catalogue_blueprint_monocytes eQTL	0.0533982	0	2458
	DOC2A	ENSG00000260719	eQTL_catalogue_salivary_gland eQTL	0.0517159	0	2281
	DOC2A	ENSG00000260719	eQTL_catalogue_spleen eQTL	0.0505208	0	2465
	DOC2A	ENSG00000260719	eQTL_catalogue_spleen eQTL	0.0489746	0	2453
	DOC2A	ENSG00000260719	eQTL_catalogue_blood eQTL	0.0486637	0	2618
	DOC2A	ENSG00000260719	eQTL_catalogue_sigmoid_colon eQTL	0.0456679	0	2570
	DOC2A	ENSG00000260719	eQTL_catalogue_blood eQTL	0.0445031	0	2618
	DOC2A	ENSG00000260719	eQTL_catalogue_coronary_artery eQTL	0.0443072	0	2550
	DOC2A	ENSG00000260719	eQTL_catalogue_coronary_artery eQTL	0.0439374	0	2553
	DOC2A	ENSG00000260719	eQTL_catalogue_prostate eQTL	0.0429627	0.0367781	2495
	DOC2A	ENSG00000260719	eQTL_catalogue_prostate eQTL	0.0424843	0.0206692	2499
	DOC2A	ENSG00000260719	eQTL_catalogue_sigmoid_colon eQTL	0.0419847	0	2569
	DOC2A	ENSG00000260719	eQTL_catalogue_stomach eQTL	0.0402186	0	2560
	DOC2A	ENSG00000260719	eQTL_catalogue_lung eQTL	0.0401642	0	2578
	DOC2A	ENSG00000260719	eQTL_catalogue_lung eQTL	0.0398963	0	2571
	DOC2A	ENSG00000260719	eQTL_catalogue_stomach eQTL	0.0389767	0	2565
	DOC2A	ENSG00000260719	eQTL_catalogue_breast eQTL	0.0378439	0	2584
	DOC2A	ENSG00000260719	eQTL_catalogue_breast eQTL	0.0377372	0	2539
	DOC2A	ENSG00000260719	eQTL_catalogue_esophagus_mucosa eQTL	0.0373539	0	2600
	DOC2A	ENSG00000260719	eQTL_catalogue_esophagus_mucosa eQTL	0.0366121	0	2601
	DOC2A	ENSG00000260719	eQTL_catalogue_adipose_visceral eQTL	0.0363977	0	2575
	DOC2A	ENSG00000260719	eQTL_catalogue_adipose_visceral eQTL	0.034283	0	2575
	DOC2A	ENSG00000260719	eQTL_catalogue_young_microglia eQTL	0.0332829	0.0214689	2265
	DOC2A	ENSG00000260719	eQTL_catalogue_lung eQTL	0.0326409	0	2580
	DOC2A	ENSG00000260719	eQTL_catalogue_blood eQTL	0.0325365	0	2619
	DOC2A	ENSG00000260719	eQTL_catalogue_small_intestine eQTL	0.0323841	0	2279
	DOC2A	ENSG00000260719	eQTL_catalogue_thyroid eQTL	0.0317046	0	2606
	DOC2A	ENSG00000260719	eQTL_catalogue_thyroid eQTL	0.0314671	0	2604
	DOC2A	ENSG00000260719	eQTL_catalogue_lcl eQTL	0.0304337	0	2131
	DOC2A	ENSG00000260719	eQTL_catalogue_vagina eQTL	0.030105	0	2357
	DOC2A	ENSG00000260719	eQTL_catalogue_tranverse_colon eQTL	0.0293057	0.00745973	2577
	DOC2A	ENSG00000260719	eQTL_catalogue_kidney eQTL	0.0292461	0	1950
	DOC2A	ENSG00000260719	eQTL_catalogue_salivary_gland eQTL	0.0289165	0	2283
	DOC2A	ENSG00000260719	eQTL_catalogue_braineac_substantia_nigra eQTL	0.027954	0	1952
	DOC2A	ENSG00000260719	eQTL_catalogue_tranverse_colon eQTL	0.0278449	0.0135411	2573
	DOC2A	ENSG00000260719	eQTL_catalogue_spleen eQTL	0.0267215	0	2466
	DOC2A	ENSG00000260719	eQTL_catalogue_blueprint_monocytes eQTL	0.0259464	0	2461
	DOC2A	ENSG00000260719	eQTL_catalogue_prostate eQTL	0.0257415	0.0193776	2511
	DOC2A	ENSG00000260719	eQTL_catalogue_coronary_artery eQTL	0.0253212	0	2553
	DOC2A	ENSG00000260719	eQTL_catalogue_esophagus_mucosa eQTL	0.0247399	0	2603
	DOC2A	ENSG00000260719	eQTL_catalogue_sigmoid_colon eQTL	0.0243148	0	2571
	DOC2A	ENSG00000260719	eQTL_catalogue_breast eQTL	0.0240719	0	2587
	DOC2A	ENSG00000260719	kosoy_microglia eQTL	0.023731	0	968
	DOC2A	ENSG00000260719	eQTL_catalogue_stomach eQTL	0.0237037	0	2565
	DOC2A	ENSG00000260719	eQTL_catalogue_adipose_visceral eQTL	0.0219416	0	2575
	DOC2A	ENSG00000260719	eQTL_catalogue_thyroid eQTL	0.0207667	0	2606
	DOC2A	ENSG00000260719	eQTL_catalogue_quach_naive eQTL	0.0187646	0	1568
	DOC2A	ENSG00000260719	eQTL_catalogue_tranverse_colon eQTL	0.0175345	0.00731815	2578
	DOC2A	ENSG00000260740	eQTL_catalogue_thyroid eQTL	0.171282	0	2375
	DOC2A	ENSG00000260740	eQTL_catalogue_thyroid eQTL	0.128861	0	2376
	DOC2A	ENSG00000260740	eQTL_catalogue_amygdala eQTL	0.0820338	0	1944
	DOC2A	ENSG00000260740	eQTL_catalogue_braineac_putamen eQTL	0.0819188	0	1828
	DOC2A	ENSG00000260740	eQTL_catalogue_braineac_substantia_nigra eQTL	0.081313	0	1634
	DOC2A	ENSG00000260740	eQTL_catalogue_hippocampus eQTL	0.0801863	0	2093
	DOC2A	ENSG00000260740	eQTL_catalogue_amygdala eQTL	0.0800286	0	1947
	DOC2A	ENSG00000260740	eQTL_catalogue_braineac_substantia_nigra eQTL	0.0794438	0	1634
	DOC2A	ENSG00000260740	eQTL_catalogue_uterus eQTL	0.0744267	0	2049
	DOC2A	ENSG00000260740	eQTL_catalogue_sigmoid_colon eQTL	0.0736742	0	2384
	DOC2A	ENSG00000260740	eQTL_catalogue_uterus eQTL	0.071646	0	2033
	DOC2A	ENSG00000260740	eQTL_catalogue_hippocampus eQTL	0.0703492	0	2101
	DOC2A	ENSG00000260740	eQTL_catalogue_substantia_nigra eQTL	0.0701575	0	1936
	DOC2A	ENSG00000260740	eQTL_catalogue_thyroid eQTL	0.0687837	0	2377
	DOC2A	ENSG00000260740	eQTL_catalogue_cerebellar_hemisphere eQTL	0.0674693	0	2183
	DOC2A	ENSG00000260740	eQTL_catalogue_sigmoid_colon eQTL	0.067198	0	2386
	DOC2A	ENSG00000260740	eQTL_catalogue_uterus eQTL	0.0669342	0	2044
	DOC2A	ENSG00000260740	eQTL_catalogue_cerebellar_hemisphere eQTL	0.0650299	0	2183
	DOC2A	ENSG00000260740	eQTL_catalogue_small_intestine eQTL	0.0639971	0.0276101	2156
	DOC2A	ENSG00000260740	eQTL_catalogue_kidney eQTL	0.0638709	0	1896
	DOC2A	ENSG00000260740	eQTL_catalogue_substantia_nigra eQTL	0.0636261	0	1936
	DOC2A	ENSG00000260740	eQTL_catalogue_braineac_putamen eQTL	0.0629429	0	1847
	DOC2A	ENSG00000260740	eQTL_catalogue_kidney eQTL	0.062534	0	1897
	DOC2A	ENSG00000260740	eQTL_catalogue_testis eQTL	0.0605062	0	2360
	DOC2A	ENSG00000260740	eQTL_catalogue_testis eQTL	0.0591113	0	2359
	DOC2A	ENSG00000260740	eQTL_catalogue_anterior_cingulate_cortex eQTL	0.0583442	0	1998
	DOC2A	ENSG00000260740	eQTL_catalogue_anterior_cingulate_cortex eQTL	0.0580962	0	2003
	DOC2A	ENSG00000260740	eQTL_catalogue_cortex eQTL	0.0569403	0.0268256	2215
	DOC2A	ENSG00000260740	eQTL_catalogue_small_intestine eQTL	0.0566998	0.0152952	2152
	DOC2A	ENSG00000260740	eQTL_catalogue_hypothalamus eQTL	0.0554294	0	2194
	DOC2A	ENSG00000260740	eQTL_catalogue_nucleus_accumbens eQTL	0.0543409	0	2171
	DOC2A	ENSG00000260740	eQTL_catalogue_cortex eQTL	0.0535638	0.0253257	2211
	DOC2A	ENSG00000260740	eQTL_catalogue_cerebellum eQTL	0.0531968	0	2156
	DOC2A	ENSG00000260740	eQTL_catalogue_braineac_substantia_nigra eQTL	0.0529569	0	1640
	DOC2A	ENSG00000260740	eQTL_catalogue_braineac_putamen eQTL	0.0518734	0	1849
	DOC2A	ENSG00000260740	eQTL_catalogue_hypothalamus eQTL	0.0517629	0	2188
	DOC2A	ENSG00000260740	eQTL_catalogue_small_intestine eQTL	0.0506688	0.0125516	2135
	DOC2A	ENSG00000260740	eQTL_catalogue_hippocampus eQTL	0.049462	0	2105
	DOC2A	ENSG00000260740	eQTL_catalogue_amygdala eQTL	0.0493618	0	1952
	DOC2A	ENSG00000260740	eQTL_catalogue_prostate eQTL	0.0480188	0	2295
	DOC2A	ENSG00000260740	eQTL_catalogue_fibroblast eQTL	0.0476594	0	2385
	DOC2A	ENSG00000260740	eQTL_catalogue_cerebellum eQTL	0.0475411	0	2158
	DOC2A	ENSG00000260740	eQTL_catalogue_pituitary eQTL	0.0472683	0	2280
	DOC2A	ENSG00000260740	eQTL_catalogue_nucleus_accumbens eQTL	0.0470792	0	2171
	DOC2A	ENSG00000260740	eQTL_catalogue_pituitary eQTL	0.0470764	0	2282
	DOC2A	ENSG00000260740	eQTL_catalogue_prostate eQTL	0.0469158	0	2293
	DOC2A	ENSG00000260740	eQTL_catalogue_cerebellar_hemisphere eQTL	0.0444597	0	2185
	DOC2A	ENSG00000260740	eQTL_catalogue_fibroblast eQTL	0.0442851	0	2384
	DOC2A	ENSG00000260740	eQTL_catalogue_substantia_nigra eQTL	0.0427055	0	1940
	DOC2A	ENSG00000260740	eQTL_catalogue_kidney eQTL	0.0424593	0	1899
	DOC2A	ENSG00000260740	eQTL_catalogue_esophagus_gej eQTL	0.0423311	0	2340
	DOC2A	ENSG00000260740	eQTL_catalogue_cerebellum eQTL	0.0412409	0	2166
	DOC2A	ENSG00000260740	eQTL_catalogue_esophagus_gej eQTL	0.0401713	0	2339
	DOC2A	ENSG00000260740	eQTL_catalogue_sigmoid_colon eQTL	0.0394909	0	2387
	DOC2A	ENSG00000260740	eQTL_catalogue_testis eQTL	0.0383035	0	2365
	DOC2A	ENSG00000260740	eQTL_catalogue_anterior_cingulate_cortex eQTL	0.037337	0	2005
	DOC2A	ENSG00000260740	eQTL_catalogue_skin_exposed eQTL	0.0364535	0	2383
	DOC2A	ENSG00000260740	eQTL_catalogue_skin_exposed eQTL	0.0357151	0	2383
	DOC2A	ENSG00000260740	eQTL_catalogue_nucleus_accumbens eQTL	0.0353347	0	2174
	DOC2A	ENSG00000260740	eQTL_catalogue_skin_exposed eQTL	0.0352026	0	2381
	DOC2A	ENSG00000260740	eQTL_catalogue_cortex eQTL	0.0346907	0.0209564	2230
	DOC2A	ENSG00000260740	eQTL_catalogue_hypothalamus eQTL	0.0344334	0	2205
	DOC2A	ENSG00000260740	eQTL_catalogue_prostate eQTL	0.0333983	0	2304
	DOC2A	ENSG00000260740	eQTL_catalogue_pituitary eQTL	0.0324345	0	2282
	DOC2A	ENSG00000260740	eQTL_catalogue_fibroblast eQTL	0.0316322	0	2388
	DOC2A	ENSG00000260740	eQTL_catalogue_esophagus_gej eQTL	0.0305251	0	2346
	DOC2A	ENSG00000260740	eQTL_catalogue_stomach eQTL	0.0277527	0.00854666	2341
	DOC2A	ENSG00000260740	eQTL_catalogue_stomach eQTL	0.0272089	0.00826813	2346
	DOC2A	ENSG00000260740	eQTL_catalogue_stomach eQTL	0.0176754	0.0079764	2353
	DOC2A	ENSG00000260740	eQTL_catalogue_lung eQTL	0.0020061	0.0025429	2381
	DOC2A	ENSG00000260740	eQTL_catalogue_tranverse_colon eQTL	0.00127946	0.0020177	2370
	DOC2A	ENSG00000260740	eQTL_catalogue_tranverse_colon eQTL	9.4453960517383e-05	0.000448423	2367
	DOC2A	ENSG00000260740	eQTL_catalogue_lung eQTL	0.000113053	0.000306027	2379
	DOC2A	ENSG00000260740	eQTL_catalogue_lung eQTL	1.03517170139315e-07	4.52699212259857e-06	2379
	DOC2A	ENSG00000260740	eQTL_catalogue_tranverse_colon eQTL	9.21196814712604e-08	4.10964705676482e-06	2368
	DOC2A	ENSG00000260757	eQTL_catalogue_testis eQTL	0.169906	0.0580174	2471
	DOC2A	ENSG00000260757	eQTL_catalogue_testis eQTL	0.126138	0.0501621	2472
	DOC2A	ENSG00000260757	eQTL_catalogue_braineac_putamen eQTL	0.121778	0	1923
	DOC2A	ENSG00000260757	eQTL_catalogue_testis eQTL	0.103389	0.0489512	2477
	DOC2A	ENSG00000260757	eQTL_catalogue_braineac_putamen eQTL	0.0817979	0	1944
	DOC2A	ENSG00000260757	eQTL_catalogue_braineac_substantia_nigra eQTL	0.073564	0	1721
	DOC2A	ENSG00000260757	eQTL_catalogue_braineac_putamen eQTL	0.0704132	0	1942
	DOC2A	ENSG00000260757	eQTL_catalogue_braineac_substantia_nigra eQTL	0.0671453	0	1721
	DOC2A	ENSG00000260757	kosoy_microglia eQTL	0.0633318	0	1294
	DOC2A	ENSG00000260757	eQTL_catalogue_quach_IAV eQTL	0.0551857	0	1464
	DOC2A	ENSG00000260757	eQTL_catalogue_quach_IAV eQTL	0.0546238	0	1446
	DOC2A	ENSG00000260757	eQTL_catalogue_braineac_substantia_nigra eQTL	0.0518813	0	1727
	DOC2A	ENSG00000260757	kosoy_microglia eQTL	0.0492487	0	1292
	DOC2A	ENSG00000260757	eQTL_catalogue_commonmind_dlpfc eQTL	0.0415263	0	2303
	DOC2A	ENSG00000260757	eQTL_catalogue_commonmind_dlpfc eQTL	0.0391035	0	2295
	DOC2A	ENSG00000260757	eQTL_catalogue_quach_IAV eQTL	0.0370784	0	1441
	DOC2A	ENSG00000260757	kosoy_microglia eQTL	0.0361065	0	1294
	DOC2A	ENSG00000260757	eQTL_catalogue_commonmind_dlpfc eQTL	0.0304603	0	2305
	DOC2A	ENSG00000260757	eQTL_catalogue_spleen eQTL	0.00417852	0.0042831	2356
	DOC2A	ENSG00000260757	eQTL_catalogue_spleen eQTL	0.00131912	0.00307456	2350
	DOC2A	ENSG00000260757	eQTL_catalogue_spleen eQTL	0.000632622	1.55867774169467e-05	2341
	DOC2A	ENSG00000260796	eQTL_catalogue_lung eQTL	0.446356	0.50478	1605
	DOC2A	ENSG00000260796	eQTL_catalogue_breast eQTL	0.486726	0.482964	1576
	DOC2A	ENSG00000260796	eQTL_catalogue_breast eQTL	0.407173	0.478025	1621
	DOC2A	ENSG00000260796	eQTL_catalogue_tibial_nerve eQTL	0.34041	0.404428	1630
	DOC2A	ENSG00000260796	eQTL_catalogue_small_intestine eQTL	0.171334	0.317314	1436
	DOC2A	ENSG00000260796	eQTL_catalogue_stomach eQTL	0.219717	0.296388	1616
	DOC2A	ENSG00000260796	eQTL_catalogue_spleen eQTL	0.132558	0.283446	1559
	DOC2A	ENSG00000260796	eQTL_catalogue_adipose eQTL	0.202888	0.247527	1631
	DOC2A	ENSG00000260796	eQTL_catalogue_kidney eQTL	0.0420412	0.218476	1261
	DOC2A	ENSG00000260796	eQTL_catalogue_small_intestine eQTL	0.0907185	0.206027	1402
	DOC2A	ENSG00000260796	eQTL_catalogue_lung eQTL	0.16542	0.191021	1600
	DOC2A	ENSG00000260796	eQTL_catalogue_kidney eQTL	0.0352164	0.189475	1266
	DOC2A	ENSG00000260796	eQTL_catalogue_tibial_nerve eQTL	0.122528	0.145036	1627
	DOC2A	ENSG00000260796	eQTL_catalogue_spleen eQTL	0.0541619	0.139929	1554
	DOC2A	ENSG00000260796	eQTL_catalogue_blood eQTL	0.11344	0.130071	1631
	DOC2A	ENSG00000260796	eQTL_catalogue_caudate eQTL	0.10488	0	1572
	DOC2A	ENSG00000260796	eQTL_catalogue_stomach eQTL	0.0748083	0.0942877	1616
	DOC2A	ENSG00000260796	eQTL_catalogue_young_microglia eQTL	0.085167	0	1466
	DOC2A	ENSG00000260796	wingo_female_DLPFC eQTL	0.0802796	0.0724385	799
	DOC2A	ENSG00000260796	eQTL_catalogue_adipose eQTL	0.0737574	0.0793135	1630
	DOC2A	ENSG00000260796	wingo_both_DLPFC eQTL	0.0749789	0	799
	DOC2A	ENSG00000260796	eQTL_catalogue_pancreas eQTL	0.0725806	0.0525001	1618
	DOC2A	ENSG00000260796	eQTL_catalogue_blood eQTL	0.0685913	0.0597003	1631
	DOC2A	ENSG00000260796	eQTL_catalogue_caudate eQTL	0.0611916	0	1573
	DOC2A	ENSG00000260796	eQTL_catalogue_aorta eQTL	0.0531069	0	1620
	DOC2A	ENSG00000260796	kosoy_microglia eQTL	0.0513965	0	473
	DOC2A	ENSG00000260796	wingo_female_DLPFC eQTL	0.0435174	0.0513495	799
	DOC2A	ENSG00000260796	eQTL_catalogue_young_microglia eQTL	0.0488021	0	1475
	DOC2A	ENSG00000260796	eQTL_catalogue_sigmoid_colon eQTL	0.0423029	0.0469081	1603
	DOC2A	ENSG00000260796	eQTL_catalogue_sigmoid_colon eQTL	0.0426588	0.0345681	1602
	DOC2A	ENSG00000260796	eQTL_catalogue_left_ventricle eQTL	0.0423527	0.0349053	1615
	DOC2A	ENSG00000260796	eQTL_catalogue_testis eQTL	0.0418739	0	1605
	DOC2A	ENSG00000260796	wingo_both_DLPFC eQTL	0.0415824	0	799
	DOC2A	ENSG00000260796	eQTL_catalogue_pancreas eQTL	0.0413288	0.0308788	1618
	DOC2A	ENSG00000260796	eQTL_catalogue_frontal_cortex eQTL	0.0393656	0	1495
	DOC2A	ENSG00000260796	eQTL_catalogue_putamen eQTL	0.0342263	0	1550
	DOC2A	ENSG00000260796	eQTL_catalogue_thyroid eQTL	0.0328864	0	1630
	DOC2A	ENSG00000260796	eQTL_catalogue_braineac_putamen eQTL	0.0323358	0	1321
	DOC2A	ENSG00000260796	eQTL_catalogue_aorta eQTL	0.0320663	0	1622
	DOC2A	ENSG00000260796	eQTL_catalogue_braineac_substantia_nigra eQTL	0.0318681	0	1236
	DOC2A	ENSG00000260796	eQTL_catalogue_esophagus_gej eQTL	0.0300512	0	1613
	DOC2A	ENSG00000260796	kosoy_microglia eQTL	0.0287054	0	473
	DOC2A	ENSG00000260796	eQTL_catalogue_liver eQTL	0.0284484	0	1562
	DOC2A	ENSG00000260796	eQTL_catalogue_coronary_artery eQTL	0.0282653	0	1603
	DOC2A	ENSG00000260796	eQTL_catalogue_amygdala eQTL	0.0282133	0	1426
	DOC2A	ENSG00000260796	eQTL_catalogue_salivary_gland eQTL	0.0281494	0	1418
	DOC2A	ENSG00000260796	eQTL_catalogue_nucleus_accumbens eQTL	0.0279842	0	1540
	DOC2A	ENSG00000260796	eQTL_catalogue_liver eQTL	0.0279399	0	1562
	DOC2A	ENSG00000260796	eQTL_catalogue_substantia_nigra eQTL	0.0279336	0	1420
	DOC2A	ENSG00000260796	eQTL_catalogue_spinal_cord eQTL	0.0277379	0	1478
	DOC2A	ENSG00000260796	eQTL_catalogue_hypothalamus eQTL	0.0274459	0	1536
	DOC2A	ENSG00000260796	eQTL_catalogue_left_ventricle eQTL	0.026069	0.0274029	1615
	DOC2A	ENSG00000260796	eQTL_catalogue_cerebellum eQTL	0.0273188	0	1532
	DOC2A	ENSG00000260796	eQTL_catalogue_pituitary eQTL	0.0272579	0	1555
	DOC2A	ENSG00000260796	eQTL_catalogue_tranverse_colon eQTL	0.0271967	0	1606
	DOC2A	ENSG00000260796	eQTL_catalogue_pituitary eQTL	0.026891	0	1555
	DOC2A	ENSG00000260796	eQTL_catalogue_anterior_cingulate_cortex eQTL	0.0265821	0.0112232	1484
	DOC2A	ENSG00000260796	eQTL_catalogue_hippocampus eQTL	0.0262552	0	1481
	DOC2A	ENSG00000260796	eQTL_catalogue_esophagus_mucosa eQTL	0.0261966	0	1625
	DOC2A	ENSG00000260796	eQTL_catalogue_coronary_artery eQTL	0.025963	0	1604
	DOC2A	ENSG00000260796	eQTL_catalogue_prostate eQTL	0.0257101	0	1575
	DOC2A	ENSG00000260796	eQTL_catalogue_cerebellar_hemisphere eQTL	0.0253292	0	1510
	DOC2A	ENSG00000260796	eQTL_catalogue_blueprint_monocytes eQTL	0.0250507	0.00925197	1566
	DOC2A	ENSG00000260796	eQTL_catalogue_adrenal_gland eQTL	0.024856	0	1574
	DOC2A	ENSG00000260796	eQTL_catalogue_testis eQTL	0.0245886	0	1605
	DOC2A	ENSG00000260796	wingo_male_DLPFC eQTL	0.0243601	0	795
	DOC2A	ENSG00000260796	eQTL_catalogue_cortex eQTL	0.0241443	0	1557
	DOC2A	ENSG00000260796	eQTL_catalogue_lcl eQTL	0.0237649	0	1334
	DOC2A	ENSG00000260796	eQTL_catalogue_frontal_cortex eQTL	0.0236913	0	1500
	DOC2A	ENSG00000260796	eQTL_catalogue_cerebellum eQTL	0.0229807	0	1533
	DOC2A	ENSG00000260796	eQTL_catalogue_muscle eQTL	0.0224586	0	1624
	DOC2A	ENSG00000260796	eQTL_catalogue_tranverse_colon eQTL	0.0223665	0	1610
	DOC2A	ENSG00000260796	eQTL_catalogue_esophagus_gej eQTL	0.0210215	0	1613
	DOC2A	ENSG00000260796	eQTL_catalogue_esophagus_muscularis eQTL	0.0209528	0	1628
	DOC2A	ENSG00000260796	eQTL_catalogue_skin_non_exposed eQTL	0.0207716	0	1619
	DOC2A	ENSG00000260796	eQTL_catalogue_braineac_putamen eQTL	0.019968	0	1321
	DOC2A	ENSG00000260796	eQTL_catalogue_adipose_visceral eQTL	0.0198534	0	1606
	DOC2A	ENSG00000260796	eQTL_catalogue_putamen eQTL	0.0196132	0	1551
	DOC2A	ENSG00000260796	eQTL_catalogue_salivary_gland eQTL	0.0195204	0	1471
	DOC2A	ENSG00000260796	eQTL_catalogue_tibial_artery eQTL	0.0194822	0	1625
	DOC2A	ENSG00000260796	eQTL_catalogue_vagina eQTL	0.0147463	0.0190812	1484
	DOC2A	ENSG00000260796	eQTL_catalogue_spinal_cord eQTL	0.018808	0	1482
	DOC2A	ENSG00000260796	eQTL_catalogue_prostate eQTL	0.0187223	0	1577
	DOC2A	ENSG00000260796	eQTL_catalogue_braineac_substantia_nigra eQTL	0.0186631	0	1243
	DOC2A	ENSG00000260796	eQTL_catalogue_fibroblast eQTL	0.0184164	0	1633
	DOC2A	ENSG00000260796	eQTL_catalogue_thyroid eQTL	0.0183941	0	1631
	DOC2A	ENSG00000260796	eQTL_catalogue_atrial_appendage eQTL	0.0182977	0.00787539	1616
	DOC2A	ENSG00000260796	eQTL_catalogue_vagina eQTL	0.015913	0.0182076	1479
	DOC2A	ENSG00000260796	eQTL_catalogue_uterus eQTL	0.0180286	0	1349
	DOC2A	ENSG00000260796	eQTL_catalogue_substantia_nigra eQTL	0.0177859	0	1422
	DOC2A	ENSG00000260796	eQTL_catalogue_skin_non_exposed eQTL	0.0174046	0	1621
	DOC2A	ENSG00000260796	eQTL_catalogue_skin_exposed eQTL	0.0174026	0	1621
	DOC2A	ENSG00000260796	eQTL_catalogue_uterus eQTL	0.0173131	0	1371
	DOC2A	ENSG00000260796	eQTL_catalogue_commonmind_dlpfc eQTL	0.0172534	0	1531
	DOC2A	ENSG00000260796	eQTL_catalogue_nucleus_accumbens eQTL	0.0167833	0	1543
	DOC2A	ENSG00000260796	eQTL_catalogue_amygdala eQTL	0.0166979	0	1426
	DOC2A	ENSG00000260796	eQTL_catalogue_hypothalamus eQTL	0.0165363	0	1538
	DOC2A	ENSG00000260796	eQTL_catalogue_ovary eQTL	0.0161624	0	1517
	DOC2A	ENSG00000260796	eQTL_catalogue_anterior_cingulate_cortex eQTL	0.0159181	0.00930166	1484
	DOC2A	ENSG00000260796	eQTL_catalogue_cortex eQTL	0.0157907	0	1558
	DOC2A	ENSG00000260796	eQTL_catalogue_hippocampus eQTL	0.0157674	0	1483
	DOC2A	ENSG00000260796	eQTL_catalogue_cerebellar_hemisphere eQTL	0.0154257	0	1510
	DOC2A	ENSG00000260796	eQTL_catalogue_esophagus_mucosa eQTL	0.0153347	0	1625
	DOC2A	ENSG00000260796	eQTL_catalogue_blueprint_monocytes eQTL	0.0152113	0.00843691	1569
	DOC2A	ENSG00000260796	eQTL_catalogue_adrenal_gland eQTL	0.0150434	0	1575
	DOC2A	ENSG00000260796	eQTL_catalogue_adipose_visceral eQTL	0.0148301	0	1606
	DOC2A	ENSG00000260796	eQTL_catalogue_lcl eQTL	0.0147307	0	1348
	DOC2A	ENSG00000260796	eQTL_catalogue_muscle eQTL	0.0143884	0	1630
	DOC2A	ENSG00000260796	wingo_male_DLPFC eQTL	0.0143455	0	795
	DOC2A	ENSG00000260796	eQTL_catalogue_esophagus_muscularis eQTL	0.0133133	0	1628
	DOC2A	ENSG00000260796	eQTL_catalogue_tibial_artery eQTL	0.0121685	0	1625
	DOC2A	ENSG00000260796	eQTL_catalogue_atrial_appendage eQTL	0.0115383	0.00830472	1616
	DOC2A	ENSG00000260796	eQTL_catalogue_fibroblast eQTL	0.0111222	0	1633
	DOC2A	ENSG00000260796	eQTL_catalogue_skin_exposed eQTL	0.0108808	0	1621
	DOC2A	ENSG00000260796	eQTL_catalogue_ovary eQTL	0.010464	0	1525
	DOC2A	ENSG00000260796	eQTL_catalogue_commonmind_dlpfc eQTL	0.0103618	0	1533
	DOC2A	ENSG00000260796	eQTL_catalogue_quach_LPS eQTL	0.00891156	0	1058
	DOC2A	ENSG00000260796	eQTL_catalogue_nedelec_naive eQTL	0.00810439	0	1153
	DOC2A	ENSG00000260796	eQTL_catalogue_quach_LPS eQTL	0.00809595	0	1051
	DOC2A	ENSG00000260796	eQTL_catalogue_nedelec_naive eQTL	0.00747898	0	1157
	DOC2A	ENSG00000260796	eQTL_catalogue_nedelec_lysteria eQTL	0.00602614	0	1141
	DOC2A	ENSG00000260796	eQTL_catalogue_breast eQTL	0.00582237	0	1622
	DOC2A	ENSG00000260796	eQTL_catalogue_quach_R848 eQTL	0.00568814	0	1017
	DOC2A	ENSG00000260796	eQTL_catalogue_lung eQTL	0.00553463	0	1607
	DOC2A	ENSG00000260796	eQTL_catalogue_quach_R848 eQTL	0.00458787	0	1023
	DOC2A	ENSG00000260796	eQTL_catalogue_tibial_nerve eQTL	0.00452632	0	1630
	DOC2A	ENSG00000260796	eQTL_catalogue_nedelec_lysteria eQTL	0.00451681	0	1157
	DOC2A	ENSG00000260796	eQTL_catalogue_quach_Pam3CSK4 eQTL	0.00442529	0	1013
	DOC2A	ENSG00000260796	eQTL_catalogue_quach_Pam3CSK4 eQTL	0.00420047	0	1014
	DOC2A	ENSG00000260796	eQTL_catalogue_stomach eQTL	0.00418248	0	1616
	DOC2A	ENSG00000260796	eQTL_catalogue_quach_naive eQTL	0.00387786	0	1038
	DOC2A	ENSG00000260796	eQTL_catalogue_atrial_appendage eQTL	0.00363941	0	1616
	DOC2A	ENSG00000260796	eQTL_catalogue_quach_IAV eQTL	0.00359206	0	1038
	DOC2A	ENSG00000260796	eQTL_catalogue_tibial_artery eQTL	0.00357701	0	1625
	DOC2A	ENSG00000260796	eQTL_catalogue_quach_naive eQTL	0.0034997	0	1041
	DOC2A	ENSG00000260796	eQTL_catalogue_blood eQTL	0.0034894	0	1631
	DOC2A	ENSG00000260796	eQTL_catalogue_adipose eQTL	0.00334463	0	1631
	DOC2A	ENSG00000260796	eQTL_catalogue_caudate eQTL	0.00326997	0	1573
	DOC2A	ENSG00000260796	eQTL_catalogue_liver eQTL	0.00326387	0	1562
	DOC2A	ENSG00000260796	eQTL_catalogue_small_intestine eQTL	0.00323487	0	1441
	DOC2A	ENSG00000260796	eQTL_catalogue_muscle eQTL	0.00318405	0	1630
	DOC2A	ENSG00000260796	eQTL_catalogue_quach_IAV eQTL	0.00316988	0	1039
	DOC2A	ENSG00000260796	eQTL_catalogue_spleen eQTL	0.00304051	0	1560
	DOC2A	ENSG00000260796	eQTL_catalogue_quach_naive eQTL	0.00293669	0	1039
	DOC2A	ENSG00000260796	eQTL_catalogue_pancreas eQTL	0.00281262	0	1618
	DOC2A	ENSG00000260796	eQTL_catalogue_left_ventricle eQTL	0.00277174	0	1615
	DOC2A	ENSG00000260796	eQTL_catalogue_esophagus_gej eQTL	0.00275073	0	1613
	DOC2A	ENSG00000260796	eQTL_catalogue_vagina eQTL	0.00262594	0	1488
	DOC2A	ENSG00000260796	eQTL_catalogue_blueprint_monocytes eQTL	0.00261903	0	1569
	DOC2A	ENSG00000260796	eQTL_catalogue_esophagus_mucosa eQTL	0.00261788	0	1625
	DOC2A	ENSG00000260796	eQTL_catalogue_ovary eQTL	0.00259627	0	1529
	DOC2A	ENSG00000260796	eQTL_catalogue_prostate eQTL	0.00252518	0	1577
	DOC2A	ENSG00000260796	eQTL_catalogue_adipose_visceral eQTL	0.00252253	0	1606
	DOC2A	ENSG00000260796	eQTL_catalogue_sigmoid_colon eQTL	0.00251233	0	1603
	DOC2A	ENSG00000260796	eQTL_catalogue_tranverse_colon eQTL	0.00249836	0	1610
	DOC2A	ENSG00000260796	eQTL_catalogue_skin_non_exposed eQTL	0.00249835	0	1621
	DOC2A	ENSG00000260796	eQTL_catalogue_coronary_artery eQTL	0.00248424	0	1604
	DOC2A	ENSG00000260796	eQTL_catalogue_pituitary eQTL	0.00248338	0	1555
	DOC2A	ENSG00000260796	eQTL_catalogue_quach_LPS eQTL	0.00246208	0	1062
	DOC2A	ENSG00000260796	eQTL_catalogue_adrenal_gland eQTL	0.00243202	0	1575
	DOC2A	ENSG00000260796	eQTL_catalogue_aorta eQTL	0.00242269	0	1622
	DOC2A	ENSG00000260796	eQTL_catalogue_testis eQTL	0.00241503	0	1605
	DOC2A	ENSG00000260796	eQTL_catalogue_salivary_gland eQTL	0.00241386	0	1472
	DOC2A	ENSG00000260796	eQTL_catalogue_cortex eQTL	0.00239631	0	1558
	DOC2A	ENSG00000260796	eQTL_catalogue_esophagus_muscularis eQTL	0.00238047	0	1628
	DOC2A	ENSG00000260796	eQTL_catalogue_fibroblast eQTL	0.00235044	0	1633
	DOC2A	ENSG00000260796	eQTL_catalogue_putamen eQTL	0.0023267	0	1551
	DOC2A	ENSG00000260796	eQTL_catalogue_young_microglia eQTL	0.00228006	0	1475
	DOC2A	ENSG00000260796	eQTL_catalogue_thyroid eQTL	0.00225784	0	1631
	DOC2A	ENSG00000260796	eQTL_catalogue_spinal_cord eQTL	0.00224845	0	1482
	DOC2A	ENSG00000260796	eQTL_catalogue_nucleus_accumbens eQTL	0.00224105	0	1543
	DOC2A	ENSG00000260796	eQTL_catalogue_skin_exposed eQTL	0.00223695	0	1621
	DOC2A	ENSG00000260796	eQTL_catalogue_cerebellum eQTL	0.0022187	0	1533
	DOC2A	ENSG00000260796	eQTL_catalogue_quach_IAV eQTL	0.00219635	0	1041
	DOC2A	ENSG00000260796	eQTL_catalogue_hypothalamus eQTL	0.00219345	0	1538
	DOC2A	ENSG00000260796	eQTL_catalogue_quach_R848 eQTL	0.00219046	0	1025
	DOC2A	ENSG00000260796	eQTL_catalogue_substantia_nigra eQTL	0.00218922	0	1423
	DOC2A	ENSG00000260796	eQTL_catalogue_frontal_cortex eQTL	0.0021615	0	1501
	DOC2A	ENSG00000260796	eQTL_catalogue_hippocampus eQTL	0.00212879	0	1483
	DOC2A	ENSG00000260796	eQTL_catalogue_lcl eQTL	0.00210958	0	1359
	DOC2A	ENSG00000260796	eQTL_catalogue_cerebellar_hemisphere eQTL	0.00209117	0	1510
	DOC2A	ENSG00000260796	eQTL_catalogue_anterior_cingulate_cortex eQTL	0.00207805	0	1484
	DOC2A	ENSG00000260796	eQTL_catalogue_kidney eQTL	0.0020759	0	1267
	DOC2A	ENSG00000260796	eQTL_catalogue_quach_Pam3CSK4 eQTL	0.00205334	0	1012
	DOC2A	ENSG00000260796	eQTL_catalogue_amygdala eQTL	0.00202428	0	1426
	DOC2A	ENSG00000260796	eQTL_catalogue_nedelec_naive eQTL	0.00193967	0	1152
	DOC2A	ENSG00000260796	eQTL_catalogue_nedelec_lysteria eQTL	0.00191413	0	1152
	DOC2A	ENSG00000260796	eQTL_catalogue_uterus eQTL	0.00186559	0	1371
	DOC2A	ENSG00000260796	eQTL_catalogue_commonmind_dlpfc eQTL	0.0018605	0	1533
	DOC2A	ENSG00000260796	eQTL_catalogue_braineac_putamen eQTL	0.00167815	0	1321
	DOC2A	ENSG00000260796	eQTL_catalogue_braineac_substantia_nigra eQTL	0.00123288	0	1244
	DOC2A	ENSG00000260796	wingo_female_DLPFC eQTL	0.00104465	0	799
	DOC2A	ENSG00000260796	wingo_both_DLPFC eQTL	0.00094054	0	799
	DOC2A	ENSG00000260796	wingo_male_DLPFC eQTL	0.000708552	0	796
	DOC2A	ENSG00000260796	kosoy_microglia eQTL	0.000394643	0	473
	DOC2A	ENSG00000260899	eQTL_catalogue_muscle eQTL	0.0658641	0.274658	2743
	DOC2A	ENSG00000260899	eQTL_catalogue_liver eQTL	0.161824	0	2589
	DOC2A	ENSG00000260899	eQTL_catalogue_adipose_visceral eQTL	0.141815	0	2721
	DOC2A	ENSG00000260899	eQTL_catalogue_adipose_visceral eQTL	0.130123	0	2719
	DOC2A	ENSG00000260899	eQTL_catalogue_spleen eQTL	0.129738	0	2585
	DOC2A	ENSG00000260899	eQTL_catalogue_pituitary eQTL	0.117184	0	2639
	DOC2A	ENSG00000260899	eQTL_catalogue_caudate eQTL	0.115881	0	2593
	DOC2A	ENSG00000260899	eQTL_catalogue_spleen eQTL	0.107285	0	2576
	DOC2A	ENSG00000260899	eQTL_catalogue_hippocampus eQTL	0.101858	0	2462
	DOC2A	ENSG00000260899	eQTL_catalogue_pituitary eQTL	0.0979902	0	2639
	DOC2A	ENSG00000260899	eQTL_catalogue_adrenal_gland eQTL	0.0969523	0	2636
	DOC2A	ENSG00000260899	eQTL_catalogue_stomach eQTL	0.0921753	0	2666
	DOC2A	ENSG00000260899	eQTL_catalogue_spinal_cord eQTL	0.0886381	0	2394
	DOC2A	ENSG00000260899	eQTL_catalogue_spinal_cord eQTL	0.086634	0	2400
	DOC2A	ENSG00000260899	eQTL_catalogue_left_ventricle eQTL	0.0858657	0	2727
	DOC2A	ENSG00000260899	eQTL_catalogue_stomach eQTL	0.0849868	0	2675
	DOC2A	ENSG00000260899	eQTL_catalogue_testis eQTL	0.0843345	0	2706
	DOC2A	ENSG00000260899	eQTL_catalogue_salivary_gland eQTL	0.0822922	0	2375
	DOC2A	ENSG00000260899	eQTL_catalogue_hippocampus eQTL	0.0810224	0	2451
	DOC2A	ENSG00000260899	eQTL_catalogue_liver eQTL	0.0804739	0	2591
	DOC2A	ENSG00000260899	eQTL_catalogue_adrenal_gland eQTL	0.0788656	0	2636
	DOC2A	ENSG00000260899	eQTL_catalogue_caudate eQTL	0.0719732	0.0778048	2586
	DOC2A	ENSG00000260899	eQTL_catalogue_left_ventricle eQTL	0.0740488	0	2725
	DOC2A	ENSG00000260899	eQTL_catalogue_breast eQTL	0.0700872	0	2702
	DOC2A	ENSG00000260899	eQTL_catalogue_salivary_gland eQTL	0.0695121	0	2337
	DOC2A	ENSG00000260899	eQTL_catalogue_spleen eQTL	0.068676	0	2591
	DOC2A	ENSG00000260899	eQTL_catalogue_liver eQTL	0.0665786	0	2591
	DOC2A	ENSG00000260899	eQTL_catalogue_esophagus_mucosa eQTL	0.0649669	0	2724
	DOC2A	ENSG00000260899	eQTL_catalogue_kidney eQTL	0.0641108	0	2164
	DOC2A	ENSG00000260899	eQTL_catalogue_braineac_substantia_nigra eQTL	0.0640749	0	2032
	DOC2A	ENSG00000260899	eQTL_catalogue_braineac_substantia_nigra eQTL	0.0639953	0	2029
	DOC2A	ENSG00000260899	eQTL_catalogue_testis eQTL	0.0625016	0	2700
	DOC2A	ENSG00000260899	eQTL_catalogue_kidney eQTL	0.0620699	0	2148
	DOC2A	ENSG00000260899	eQTL_catalogue_uterus eQTL	0.0620007	0	2303
	DOC2A	ENSG00000260899	eQTL_catalogue_small_intestine eQTL	0.0617269	0	2466
	DOC2A	ENSG00000260899	eQTL_catalogue_pituitary eQTL	0.0615501	0	2637
	DOC2A	ENSG00000260899	eQTL_catalogue_tibial_artery eQTL	0.061524	0	2730
	DOC2A	ENSG00000260899	eQTL_catalogue_cerebellar_hemisphere eQTL	0.0612483	0	2516
	DOC2A	ENSG00000260899	eQTL_catalogue_cerebellar_hemisphere eQTL	0.059414	0	2516
	DOC2A	ENSG00000260899	eQTL_catalogue_esophagus_mucosa eQTL	0.0583564	0	2725
	DOC2A	ENSG00000260899	eQTL_catalogue_cortex eQTL	0.0582854	0	2577
	DOC2A	ENSG00000260899	eQTL_catalogue_small_intestine eQTL	0.0580762	0	2444
	DOC2A	ENSG00000260899	eQTL_catalogue_breast eQTL	0.0577759	0	2704
	DOC2A	ENSG00000260899	eQTL_catalogue_uterus eQTL	0.0576	0	2319
	DOC2A	ENSG00000260899	eQTL_catalogue_adipose_visceral eQTL	0.0554371	0	2721
	DOC2A	ENSG00000260899	eQTL_catalogue_hypothalamus eQTL	0.0550465	0	2516
	DOC2A	ENSG00000260899	eQTL_catalogue_hippocampus eQTL	0.0538396	0	2458
	DOC2A	ENSG00000260899	eQTL_catalogue_salivary_gland eQTL	0.0535573	0	2364
	DOC2A	ENSG00000260899	eQTL_catalogue_hypothalamus eQTL	0.0533222	0	2510
	DOC2A	ENSG00000260899	eQTL_catalogue_left_ventricle eQTL	0.0523108	0	2725
	DOC2A	ENSG00000260899	eQTL_catalogue_spinal_cord eQTL	0.0514228	0	2403
	DOC2A	ENSG00000260899	eQTL_catalogue_cortex eQTL	0.0511439	0	2574
	DOC2A	ENSG00000260899	eQTL_catalogue_vagina eQTL	0.0507032	0	2493
	DOC2A	ENSG00000260899	eQTL_catalogue_vagina eQTL	0.0502656	0	2497
	DOC2A	ENSG00000260899	eQTL_catalogue_braineac_substantia_nigra eQTL	0.0496265	0	2031
	DOC2A	ENSG00000260899	eQTL_catalogue_vagina eQTL	0.0494558	0	2494
	DOC2A	ENSG00000260899	eQTL_catalogue_tranverse_colon eQTL	0.0493101	0	2714
	DOC2A	ENSG00000260899	eQTL_catalogue_kidney eQTL	0.0491288	0	2151
	DOC2A	ENSG00000260899	eQTL_catalogue_small_intestine eQTL	0.0489684	0	2462
	DOC2A	ENSG00000260899	eQTL_catalogue_uterus eQTL	0.0483598	0	2324
	DOC2A	ENSG00000260899	eQTL_catalogue_cerebellum eQTL	0.0483585	0	2511
	DOC2A	ENSG00000260899	eQTL_catalogue_tranverse_colon eQTL	0.0482935	0	2717
	DOC2A	ENSG00000260899	eQTL_catalogue_tranverse_colon eQTL	0.0480432	0	2716
	DOC2A	ENSG00000260899	eQTL_catalogue_caudate eQTL	0.0417589	0.0479404	2583
	DOC2A	ENSG00000260899	eQTL_catalogue_cerebellar_hemisphere eQTL	0.0477976	0	2518
	DOC2A	ENSG00000260899	eQTL_catalogue_sigmoid_colon eQTL	0.0355403	0.0471498	2712
	DOC2A	ENSG00000260899	eQTL_catalogue_cerebellum eQTL	0.0468441	0	2513
	DOC2A	ENSG00000260899	eQTL_catalogue_stomach eQTL	0.0468425	0	2682
	DOC2A	ENSG00000260899	eQTL_catalogue_prostate eQTL	0.046842	0	2625
	DOC2A	ENSG00000260899	eQTL_catalogue_tibial_artery eQTL	0.0468357	0	2728
	DOC2A	ENSG00000260899	eQTL_catalogue_pancreas eQTL	0.0467356	0.0158365	2693
	DOC2A	ENSG00000260899	eQTL_catalogue_esophagus_gej eQTL	0.0462866	0	2693
	DOC2A	ENSG00000260899	eQTL_catalogue_adrenal_gland eQTL	0.0459429	0	2639
	DOC2A	ENSG00000260899	eQTL_catalogue_prostate eQTL	0.045416	0	2627
	DOC2A	ENSG00000260899	eQTL_catalogue_thyroid eQTL	0.0453525	0	2725
	DOC2A	ENSG00000260899	eQTL_catalogue_pancreas eQTL	0.0450665	0.016032	2693
	DOC2A	ENSG00000260899	eQTL_catalogue_testis eQTL	0.044787	0	2701
	DOC2A	ENSG00000260899	eQTL_catalogue_sigmoid_colon eQTL	0.0447654	0	2715
	DOC2A	ENSG00000260899	eQTL_catalogue_cerebellum eQTL	0.0447344	0	2521
	DOC2A	ENSG00000260899	eQTL_catalogue_adipose eQTL	0.0437682	0	2727
	DOC2A	ENSG00000260899	eQTL_catalogue_esophagus_gej eQTL	0.0430403	0	2691
	DOC2A	ENSG00000260899	eQTL_catalogue_lung eQTL	0.0424805	0	2716
	DOC2A	ENSG00000260899	eQTL_catalogue_esophagus_mucosa eQTL	0.041723	0	2728
	DOC2A	ENSG00000260899	eQTL_catalogue_thyroid eQTL	0.0416098	0	2724
	DOC2A	ENSG00000260899	eQTL_catalogue_thyroid eQTL	0.0415134	0	2723
	DOC2A	ENSG00000260899	eQTL_catalogue_hypothalamus eQTL	0.0404717	0	2527
	DOC2A	ENSG00000260899	eQTL_catalogue_skin_non_exposed eQTL	0.039087	0	2718
	DOC2A	ENSG00000260899	eQTL_catalogue_lung eQTL	0.0389517	0	2714
	DOC2A	ENSG00000260899	eQTL_catalogue_aorta eQTL	0.0386103	0	2720
	DOC2A	ENSG00000260899	eQTL_catalogue_cortex eQTL	0.0384498	0	2592
	DOC2A	ENSG00000260899	eQTL_catalogue_sigmoid_colon eQTL	0.0384038	0.0365331	2714
	DOC2A	ENSG00000260899	eQTL_catalogue_aorta eQTL	0.0378641	0	2722
	DOC2A	ENSG00000260899	eQTL_catalogue_atrial_appendage eQTL	0.0365877	0	2701
	DOC2A	ENSG00000260899	eQTL_catalogue_skin_non_exposed eQTL	0.0365654	0	2716
	DOC2A	ENSG00000260899	eQTL_catalogue_prostate eQTL	0.036198	0	2641
	DOC2A	ENSG00000260899	eQTL_catalogue_breast eQTL	0.0360469	0	2706
	DOC2A	ENSG00000260899	eQTL_catalogue_esophagus_muscularis eQTL	0.0359891	0	2710
	DOC2A	ENSG00000260899	eQTL_catalogue_skin_exposed eQTL	0.0358974	0	2724
	DOC2A	ENSG00000260899	eQTL_catalogue_atrial_appendage eQTL	0.0357312	0	2701
	DOC2A	ENSG00000260899	eQTL_catalogue_pancreas eQTL	0.0355774	0.00943564	2695
	DOC2A	ENSG00000260899	eQTL_catalogue_tibial_nerve eQTL	0.0349554	0	2727
	DOC2A	ENSG00000260899	eQTL_catalogue_aorta eQTL	0.0349106	0	2718
	DOC2A	ENSG00000260899	eQTL_catalogue_tibial_artery eQTL	0.0348745	0	2727
	DOC2A	ENSG00000260899	eQTL_catalogue_adipose eQTL	0.0347112	0	2729
	DOC2A	ENSG00000260899	eQTL_catalogue_tibial_nerve eQTL	0.0345317	0	2725
	DOC2A	ENSG00000260899	eQTL_catalogue_coronary_artery eQTL	0.0340897	0.00633575	2643
	DOC2A	ENSG00000260899	eQTL_catalogue_skin_non_exposed eQTL	0.0339693	0	2714
	DOC2A	ENSG00000260899	eQTL_catalogue_muscle eQTL	0.0337344	0.0297237	2742
	DOC2A	ENSG00000260899	eQTL_catalogue_esophagus_muscularis eQTL	0.0336811	0	2714
	DOC2A	ENSG00000260899	eQTL_catalogue_skin_exposed eQTL	0.033535	0	2726
	DOC2A	ENSG00000260899	eQTL_catalogue_esophagus_muscularis eQTL	0.0334341	0	2712
	DOC2A	ENSG00000260899	eQTL_catalogue_tibial_nerve eQTL	0.0332752	0	2727
	DOC2A	ENSG00000260899	eQTL_catalogue_esophagus_gej eQTL	0.03318	0	2698
	DOC2A	ENSG00000260899	eQTL_catalogue_coronary_artery eQTL	0.0331621	0.00633964	2655
	DOC2A	ENSG00000260899	eQTL_catalogue_skin_exposed eQTL	0.0326578	0	2726
	DOC2A	ENSG00000260899	eQTL_catalogue_adipose eQTL	0.032543	0	2728
	DOC2A	ENSG00000260899	eQTL_catalogue_lung eQTL	0.0325412	0	2714
	DOC2A	ENSG00000260899	eQTL_catalogue_muscle eQTL	0.0325111	0.0246274	2740
	DOC2A	ENSG00000260899	eQTL_catalogue_atrial_appendage eQTL	0.0322677	0	2703
	DOC2A	ENSG00000260899	eQTL_catalogue_coronary_artery eQTL	0.0317828	0.0251546	2666
	DOC2A	ENSG00000260908	kosoy_microglia eQTL	0.0206951	0	969
	DOC2A	ENSG00000260908	kosoy_microglia eQTL	0.013096	0	969
	DOC2A	ENSG00000260908	kosoy_microglia eQTL	0.00102431	0	969
	DOC2A	ENSG00000260911	eQTL_catalogue_substantia_nigra eQTL	0.632402	0.822901	2248
	DOC2A	ENSG00000260911	eQTL_catalogue_spinal_cord eQTL	0.654097	0.784198	2389
	DOC2A	ENSG00000260911	eQTL_catalogue_substantia_nigra eQTL	0.5811	0.75563	2253
	DOC2A	ENSG00000260911	eQTL_catalogue_spinal_cord eQTL	0.601079	0.686012	2398
	DOC2A	ENSG00000260911	eQTL_catalogue_quach_LPS eQTL	0.314138	0.656404	1618
	DOC2A	ENSG00000260911	eQTL_catalogue_spinal_cord eQTL	0.212972	0.547117	2395
	DOC2A	ENSG00000260911	eQTL_catalogue_atrial_appendage eQTL	0.456376	0.0097545	2723
	DOC2A	ENSG00000260911	eQTL_catalogue_adipose_visceral eQTL	0.426176	0.00962725	2756
	DOC2A	ENSG00000260911	eQTL_catalogue_cortex eQTL	0.383545	0.0109922	2589
	DOC2A	ENSG00000260911	eQTL_catalogue_blueprint_monocytes eQTL	0.352743	0.334261	2630
	DOC2A	ENSG00000260911	eQTL_catalogue_uterus eQTL	0.351427	0.00923828	2362
	DOC2A	ENSG00000260911	eQTL_catalogue_stomach eQTL	0.34328	0.00836402	2715
	DOC2A	ENSG00000260911	eQTL_catalogue_quach_R848 eQTL	0.319646	0.332882	1487
	DOC2A	ENSG00000260911	wingo_male_DLPFC eQTL	0.33192	0.271616	931
	DOC2A	ENSG00000260911	eQTL_catalogue_coronary_artery eQTL	0.324438	0.00900963	2694
	DOC2A	ENSG00000260911	eQTL_catalogue_aorta eQTL	0.321541	0.00888302	2743
	DOC2A	ENSG00000260911	eQTL_catalogue_quach_IAV eQTL	0.318108	0.31123	1567
	DOC2A	ENSG00000260911	eQTL_catalogue_quach_naive eQTL	0.315515	0.301181	1579
	DOC2A	ENSG00000260911	eQTL_catalogue_small_intestine eQTL	0.282638	0.311325	2481
	DOC2A	ENSG00000260911	eQTL_catalogue_quach_Pam3CSK4 eQTL	0.303206	0.28625	1490
	DOC2A	ENSG00000260911	eQTL_catalogue_muscle eQTL	0.297995	0.0088745	2775
	DOC2A	ENSG00000260911	wingo_female_DLPFC eQTL	0.297675	0.260104	931
	DOC2A	ENSG00000260911	eQTL_catalogue_esophagus_mucosa eQTL	0.295821	0.00883224	2765
	DOC2A	ENSG00000260911	wingo_both_DLPFC eQTL	0.295048	0.253417	931
	DOC2A	ENSG00000260911	eQTL_catalogue_blood eQTL	0.292376	0.00914217	2783
	DOC2A	ENSG00000260911	eQTL_catalogue_skin_non_exposed eQTL	0.289208	0.00882807	2752
	DOC2A	ENSG00000260911	eQTL_catalogue_adrenal_gland eQTL	0.275423	0.257571	2665
	DOC2A	ENSG00000260911	eQTL_catalogue_prostate eQTL	0.269491	0.2724	2663
	DOC2A	ENSG00000260911	eQTL_catalogue_tranverse_colon eQTL	0.271505	0.00889772	2742
	DOC2A	ENSG00000260911	eQTL_catalogue_left_ventricle eQTL	0.269082	0.00883443	2750
	DOC2A	ENSG00000260911	eQTL_catalogue_hippocampus eQTL	0.231515	0.268714	2448
	DOC2A	ENSG00000260911	eQTL_catalogue_tibial_nerve eQTL	0.267587	0.00867277	2759
	DOC2A	ENSG00000260911	eQTL_catalogue_fibroblast eQTL	0.265179	0.00894916	2771
	DOC2A	ENSG00000260911	eQTL_catalogue_spleen eQTL	0.264672	0.259838	2603
	DOC2A	ENSG00000260911	eQTL_catalogue_putamen eQTL	0.148365	0.26218	2496
	DOC2A	ENSG00000260911	eQTL_catalogue_pancreas eQTL	0.261511	0.00874663	2712
	DOC2A	ENSG00000260911	eQTL_catalogue_putamen eQTL	0.173166	0.259141	2512
	DOC2A	ENSG00000260911	eQTL_catalogue_cerebellar_hemisphere eQTL	0.25886	0.00879261	2526
	DOC2A	ENSG00000260911	eQTL_catalogue_sigmoid_colon eQTL	0.257809	0.257488	2755
	DOC2A	ENSG00000260911	eQTL_catalogue_skin_exposed eQTL	0.256632	0.00877494	2755
	DOC2A	ENSG00000260911	eQTL_catalogue_esophagus_gej eQTL	0.255387	0.246229	2718
	DOC2A	ENSG00000260911	eQTL_catalogue_adipose eQTL	0.254132	0.240004	2767
	DOC2A	ENSG00000260911	eQTL_catalogue_pituitary eQTL	0.252954	0.00897781	2649
	DOC2A	ENSG00000260911	eQTL_catalogue_esophagus_muscularis eQTL	0.252844	0.015017	2741
	DOC2A	ENSG00000260911	eQTL_catalogue_cerebellum eQTL	0.250342	0.0110737	2522
	DOC2A	ENSG00000260911	eQTL_catalogue_thyroid eQTL	0.247193	0.0150002	2753
	DOC2A	ENSG00000260911	eQTL_catalogue_tibial_artery eQTL	0.246227	0.00862749	2757
	DOC2A	ENSG00000260911	eQTL_catalogue_putamen eQTL	0.0864386	0.241803	2504
	DOC2A	ENSG00000260911	eQTL_catalogue_testis eQTL	0.240285	0.232473	2739
	DOC2A	ENSG00000260911	eQTL_catalogue_ovary eQTL	0.237154	0.231933	2557
	DOC2A	ENSG00000260911	eQTL_catalogue_lung eQTL	0.23652	0.00864317	2749
	DOC2A	ENSG00000260911	eQTL_catalogue_hippocampus eQTL	0.206878	0.233019	2437
	DOC2A	ENSG00000260911	eQTL_catalogue_breast eQTL	0.229949	0.00852568	2737
	DOC2A	ENSG00000260911	fujita_astrocytes eQTL	0.22628	0.225223	1943
	DOC2A	ENSG00000260911	eQTL_catalogue_caudate eQTL	0.0891531	0.216986	2587
	DOC2A	ENSG00000260911	fujita_astrocytes eQTL	0.116857	0.198634	1943
	DOC2A	ENSG00000260911	eQTL_catalogue_caudate eQTL	0.198587	0.0103726	2595
	DOC2A	ENSG00000260911	eQTL_catalogue_nedelec_salmonella eQTL	0.0486785	0.192221	2027
	DOC2A	ENSG00000260911	eQTL_catalogue_hippocampus eQTL	0.0560822	0.186765	2444
	DOC2A	ENSG00000260911	eQTL_catalogue_amygdala eQTL	0.185181	0	2256
	DOC2A	ENSG00000260911	eQTL_catalogue_amygdala eQTL	0.173188	0	2259
	DOC2A	ENSG00000260911	eQTL_catalogue_hypothalamus eQTL	0.160912	0	2550
	DOC2A	ENSG00000260911	eQTL_catalogue_substantia_nigra eQTL	0.15949	0.00697504	2248
	DOC2A	ENSG00000260911	eQTL_catalogue_liver eQTL	0.154944	0	2603
	DOC2A	ENSG00000260911	eQTL_catalogue_kidney eQTL	0.0936468	0.154719	2163
	DOC2A	ENSG00000260911	eQTL_catalogue_nedelec_salmonella eQTL	0.138872	0.149786	2028
	DOC2A	ENSG00000260911	eQTL_catalogue_amygdala eQTL	0.148709	0	2264
	DOC2A	ENSG00000260911	eQTL_catalogue_salivary_gland eQTL	0.105403	0.147499	2353
	DOC2A	ENSG00000260911	eQTL_catalogue_kidney eQTL	0.0876671	0.144425	2176
	DOC2A	ENSG00000260911	eQTL_catalogue_nedelec_salmonella eQTL	0.0965726	0.144371	2031
	DOC2A	ENSG00000260911	eQTL_catalogue_salivary_gland eQTL	0.0553387	0.142861	2374
	DOC2A	ENSG00000260911	eQTL_catalogue_salivary_gland eQTL	0.139655	0.140741	2385
	DOC2A	ENSG00000260911	eQTL_catalogue_quach_IAV eQTL	0.138246	0.000746283	1588
	DOC2A	ENSG00000260911	eQTL_catalogue_hypothalamus eQTL	0.137956	0	2533
	DOC2A	ENSG00000260911	wingo_male_DLPFC eQTL	0.135072	0.0583521	931
	DOC2A	ENSG00000260911	wingo_male_DLPFC eQTL	0.133761	0.0888055	931
	DOC2A	ENSG00000260911	eQTL_catalogue_liver eQTL	0.132163	0	2605
	DOC2A	ENSG00000260911	eQTL_catalogue_anterior_cingulate_cortex eQTL	0.130215	0	2319
	DOC2A	ENSG00000260911	eQTL_catalogue_anterior_cingulate_cortex eQTL	0.124992	0	2312
	DOC2A	ENSG00000260911	fujita_astrocytes eQTL	0.124172	0.0554372	1941
	DOC2A	ENSG00000260911	eQTL_catalogue_vagina eQTL	0.117921	0	2514
	DOC2A	ENSG00000260911	wingo_female_DLPFC eQTL	0.11546	0.0856642	931
	DOC2A	ENSG00000260911	eQTL_catalogue_nedelec_lysteria eQTL	0.114456	0.0705738	1896
	DOC2A	ENSG00000260911	eQTL_catalogue_quach_R848 eQTL	0.11378	0.000765273	1533
	DOC2A	ENSG00000260911	eQTL_catalogue_vagina eQTL	0.113312	0	2518
	DOC2A	ENSG00000260911	wingo_both_DLPFC eQTL	0.10967	0.0820482	931
	DOC2A	ENSG00000260911	eQTL_catalogue_liver eQTL	0.106571	0	2605
	DOC2A	ENSG00000260911	eQTL_catalogue_nucleus_accumbens eQTL	0.0961335	0	2527
	DOC2A	ENSG00000260911	eQTL_catalogue_nucleus_accumbens eQTL	0.0937544	0	2530
	DOC2A	ENSG00000260911	eQTL_catalogue_adrenal_gland eQTL	0.091992	0.000803064	2663
	DOC2A	ENSG00000260911	eQTL_catalogue_hypothalamus eQTL	0.0918791	0	2539
	DOC2A	ENSG00000260911	eQTL_catalogue_quach_IAV eQTL	0.0912745	0.00414916	1570
	DOC2A	ENSG00000260911	eQTL_catalogue_uterus eQTL	0.0882371	0.000222625	2342
	DOC2A	ENSG00000260911	eQTL_catalogue_nedelec_lysteria eQTL	0.0872437	0.0846045	1901
	DOC2A	ENSG00000260911	eQTL_catalogue_quach_Pam3CSK4 eQTL	0.0869721	0.00402767	1503
	DOC2A	ENSG00000260911	eQTL_catalogue_atrial_appendage eQTL	0.0851975	1.90198673620998e-05	2721
	DOC2A	ENSG00000260911	eQTL_catalogue_frontal_cortex eQTL	0.084719	0	2474
	DOC2A	ENSG00000260911	eQTL_catalogue_braineac_substantia_nigra eQTL	0.0846116	0	1943
	DOC2A	ENSG00000260911	eQTL_catalogue_commonmind_dlpfc eQTL	0.0836933	0	2573
	DOC2A	ENSG00000260911	eQTL_catalogue_anterior_cingulate_cortex eQTL	0.0831151	0	2317
	DOC2A	ENSG00000260911	eQTL_catalogue_adipose_visceral eQTL	0.0800844	3.07021867461587e-05	2756
	DOC2A	ENSG00000260911	eQTL_catalogue_commonmind_dlpfc eQTL	0.0794016	0	2583
	DOC2A	ENSG00000260911	eQTL_catalogue_quach_naive eQTL	0.0787651	0.00401074	1600
	DOC2A	ENSG00000260911	eQTL_catalogue_nedelec_naive eQTL	0.0764988	0	1905
	DOC2A	ENSG00000260911	eQTL_catalogue_braineac_substantia_nigra eQTL	0.0756455	0	1943
	DOC2A	ENSG00000260911	eQTL_catalogue_quach_R848 eQTL	0.0753541	0.00391048	1500
	DOC2A	ENSG00000260911	eQTL_catalogue_nedelec_naive eQTL	0.0752557	0	1898
	DOC2A	ENSG00000260911	eQTL_catalogue_frontal_cortex eQTL	0.0748294	0	2468
	DOC2A	ENSG00000260911	eQTL_catalogue_nedelec_lysteria eQTL	0.0742722	0.0546817	1903
	DOC2A	ENSG00000260911	eQTL_catalogue_quach_LPS eQTL	0.0680153	0.00325388	1616
	DOC2A	ENSG00000260911	eQTL_catalogue_lcl eQTL	0.063811	0	2212
	DOC2A	ENSG00000260911	eQTL_catalogue_blueprint_monocytes eQTL	0.0628876	0.000112438	2630
	DOC2A	ENSG00000260911	eQTL_catalogue_vagina eQTL	0.0627308	0	2515
	DOC2A	ENSG00000260911	eQTL_catalogue_kidney eQTL	0.0620722	0.0101567	2160
	DOC2A	ENSG00000260911	eQTL_catalogue_coronary_artery eQTL	0.0616449	0.00012239	2671
	DOC2A	ENSG00000260911	eQTL_catalogue_young_microglia eQTL	0.0605102	0	2306
	DOC2A	ENSG00000260911	eQTL_catalogue_nucleus_accumbens eQTL	0.0603965	0	2527
	DOC2A	ENSG00000260911	eQTL_catalogue_lcl eQTL	0.0592432	0	2223
	DOC2A	ENSG00000260911	eQTL_catalogue_nedelec_naive eQTL	0.0568626	0	1905
	DOC2A	ENSG00000260911	eQTL_catalogue_braineac_putamen eQTL	0.0564532	0	2159
	DOC2A	ENSG00000260911	eQTL_catalogue_young_microglia eQTL	0.0561025	0	2315
	DOC2A	ENSG00000260911	kosoy_microglia eQTL	0.0560007	0	772
	DOC2A	ENSG00000260911	eQTL_catalogue_braineac_putamen eQTL	0.0556704	0	2180
	DOC2A	ENSG00000260911	eQTL_catalogue_quach_Pam3CSK4 eQTL	0.0554175	0.000295112	1502
	DOC2A	ENSG00000260911	eQTL_catalogue_frontal_cortex eQTL	0.05419	0	2476
	DOC2A	ENSG00000260911	eQTL_catalogue_braineac_putamen eQTL	0.0537472	0	2178
	DOC2A	ENSG00000260911	eQTL_catalogue_lcl eQTL	0.0537058	0	2215
	DOC2A	ENSG00000260911	eQTL_catalogue_cortex eQTL	0.0493231	0.000531234	2571
	DOC2A	ENSG00000260911	eQTL_catalogue_caudate eQTL	0.0491343	0.00331427	2585
	DOC2A	ENSG00000260911	eQTL_catalogue_braineac_substantia_nigra eQTL	0.0484502	0	1949
	DOC2A	ENSG00000260911	eQTL_catalogue_commonmind_dlpfc eQTL	0.0480054	0	2581
	DOC2A	ENSG00000260911	kosoy_microglia eQTL	0.0464256	0	772
	DOC2A	ENSG00000260911	eQTL_catalogue_young_microglia eQTL	0.0455657	0	2317
	DOC2A	ENSG00000260911	eQTL_catalogue_left_ventricle eQTL	0.0451643	1.70504132385389e-05	2748
	DOC2A	ENSG00000260911	eQTL_catalogue_quach_naive eQTL	0.0449319	0.000767082	1595
	DOC2A	ENSG00000260911	eQTL_catalogue_quach_LPS eQTL	0.0447346	8.74661456419763e-05	1601
	DOC2A	ENSG00000260911	eQTL_catalogue_adrenal_gland eQTL	0.0445639	0.00127696	2662
	DOC2A	ENSG00000260911	eQTL_catalogue_uterus eQTL	0.0428031	0.000749205	2357
	DOC2A	ENSG00000260911	wingo_female_DLPFC eQTL	0.0427443	0.037561	931
	DOC2A	ENSG00000260911	wingo_both_DLPFC eQTL	0.0414143	0.036114	931
	DOC2A	ENSG00000260911	kosoy_microglia eQTL	0.0411866	0	772
	DOC2A	ENSG00000260911	eQTL_catalogue_stomach eQTL	0.0393474	0.0149814	2699
	DOC2A	ENSG00000260911	eQTL_catalogue_aorta eQTL	0.0358175	1.80263757361424e-05	2741
	DOC2A	ENSG00000260911	eQTL_catalogue_esophagus_gej eQTL	0.0354434	1.70063335234555e-05	2713
	DOC2A	ENSG00000260911	fujita_oligodendrocytes eQTL	0.0347141	0.0168011	1943
	DOC2A	ENSG00000260911	eQTL_catalogue_cortex eQTL	0.0343514	0.000973051	2574
	DOC2A	ENSG00000260911	fujita_oligodendrocytes eQTL	0.0331945	0.0163632	1941
	DOC2A	ENSG00000260911	fujita_oligodendrocytes eQTL	0.0326426	0.0149354	1943
	DOC2A	ENSG00000260911	eQTL_catalogue_tranverse_colon eQTL	0.0318684	4.44803554341278e-05	2741
	DOC2A	ENSG00000260911	eQTL_catalogue_blood eQTL	0.0277729	1.56291323339206e-05	2782
	DOC2A	ENSG00000260911	eQTL_catalogue_coronary_artery eQTL	0.0264102	0.000656125	2683
	DOC2A	ENSG00000260911	eQTL_catalogue_spleen eQTL	0.0259155	1.71221495243716e-05	2589
	DOC2A	ENSG00000260911	eQTL_catalogue_small_intestine eQTL	0.0258647	2.09189196927965e-05	2459
	DOC2A	ENSG00000260911	eQTL_catalogue_muscle eQTL	0.0257611	1.53105083084116e-05	2774
	DOC2A	ENSG00000260911	eQTL_catalogue_esophagus_gej eQTL	0.0253651	0.000633551	2711
	DOC2A	ENSG00000260911	eQTL_catalogue_tibial_nerve eQTL	0.0252871	0.000546882	2757
	DOC2A	ENSG00000260911	eQTL_catalogue_skin_non_exposed eQTL	0.0252018	1.44533118975306e-05	2750
	DOC2A	ENSG00000260911	eQTL_catalogue_atrial_appendage eQTL	0.0250451	0.000514378	2721
	DOC2A	ENSG00000260911	eQTL_catalogue_sigmoid_colon eQTL	0.0250139	1.72501147826374e-05	2754
	DOC2A	ENSG00000260911	eQTL_catalogue_esophagus_mucosa eQTL	0.024974	1.51108496476437e-05	2762
	DOC2A	ENSG00000260911	eQTL_catalogue_aorta eQTL	0.0249347	0.000558959	2739
	DOC2A	ENSG00000260911	eQTL_catalogue_tibial_nerve eQTL	0.0249283	1.47013135700753e-05	2759
	DOC2A	ENSG00000260911	eQTL_catalogue_cerebellar_hemisphere eQTL	0.0248284	1.95162291456771e-05	2524
	DOC2A	ENSG00000260911	eQTL_catalogue_pancreas eQTL	0.0246731	1.67811238382858e-05	2710
	DOC2A	ENSG00000260911	eQTL_catalogue_fibroblast eQTL	0.0246502	1.54104926765176e-05	2767
	DOC2A	ENSG00000260911	eQTL_catalogue_thyroid eQTL	0.0245694	0.000544895	2751
	DOC2A	ENSG00000260911	eQTL_catalogue_prostate eQTL	0.0244986	1.43628858261918e-05	2646
	DOC2A	ENSG00000260911	eQTL_catalogue_esophagus_mucosa eQTL	0.0243587	0.000551765	2761
	DOC2A	ENSG00000260911	eQTL_catalogue_breast eQTL	0.0240958	0.000572074	2733
	DOC2A	ENSG00000260911	eQTL_catalogue_lung eQTL	0.0240477	0.000574126	2747
	DOC2A	ENSG00000260911	eQTL_catalogue_testis eQTL	0.0238836	0.000544009	2734
	DOC2A	ENSG00000260911	eQTL_catalogue_muscle eQTL	0.023502	0.000554282	2772
	DOC2A	ENSG00000260911	eQTL_catalogue_small_intestine eQTL	0.0234962	0.000586472	2477
	DOC2A	ENSG00000260911	eQTL_catalogue_cerebellum eQTL	0.0234876	0.000724709	2514
	DOC2A	ENSG00000260911	eQTL_catalogue_ovary eQTL	0.0234165	0.000553201	2555
	DOC2A	ENSG00000260911	eQTL_catalogue_esophagus_muscularis eQTL	0.0233361	0.000551023	2739
	DOC2A	ENSG00000260911	eQTL_catalogue_left_ventricle eQTL	0.0232764	0.000531608	2748
	DOC2A	ENSG00000260911	eQTL_catalogue_pancreas eQTL	0.0232598	0.000575368	2710
	DOC2A	ENSG00000260911	eQTL_catalogue_spleen eQTL	0.0232036	0.000641981	2597
	DOC2A	ENSG00000260911	eQTL_catalogue_esophagus_muscularis eQTL	0.0230744	1.57264804082927e-05	2737
	DOC2A	ENSG00000260911	eQTL_catalogue_stomach eQTL	0.0230045	0.0109573	2708
	DOC2A	ENSG00000260911	eQTL_catalogue_cerebellar_hemisphere eQTL	0.0226382	0.000555297	2524
	DOC2A	ENSG00000260911	eQTL_catalogue_sigmoid_colon eQTL	0.0224682	0.00056226	2752
	DOC2A	ENSG00000260911	eQTL_catalogue_blueprint_monocytes eQTL	0.0222781	0.000585324	2628
	DOC2A	ENSG00000260911	eQTL_catalogue_prostate eQTL	0.0221548	0.000479959	2649
	DOC2A	ENSG00000260911	eQTL_catalogue_pituitary eQTL	0.0221306	0.000559803	2647
	DOC2A	ENSG00000260911	eQTL_catalogue_pituitary eQTL	0.0217784	1.49733265893299e-05	2649
	DOC2A	ENSG00000260911	eQTL_catalogue_adipose eQTL	0.0215625	0.000502021	2765
	DOC2A	ENSG00000260911	eQTL_catalogue_fibroblast eQTL	0.0214815	0.000527334	2768
	DOC2A	ENSG00000260911	eQTL_catalogue_thyroid eQTL	0.0212371	1.4533047638679e-05	2752
	DOC2A	ENSG00000260911	eQTL_catalogue_tibial_artery eQTL	0.021182	0.000510084	2754
	DOC2A	ENSG00000260911	eQTL_catalogue_adipose_visceral eQTL	0.0209346	0.000508193	2754
	DOC2A	ENSG00000260911	eQTL_catalogue_blood eQTL	0.0208771	0.000524061	2780
	DOC2A	ENSG00000260911	eQTL_catalogue_testis eQTL	0.0208564	1.44259455171575e-05	2734
	DOC2A	ENSG00000260911	eQTL_catalogue_lung eQTL	0.0204316	1.43047680188077e-05	2747
	DOC2A	ENSG00000260911	eQTL_catalogue_skin_non_exposed eQTL	0.0201089	0.00049104	2748
	DOC2A	ENSG00000260911	eQTL_catalogue_adipose eQTL	0.020078	1.38105446926946e-05	2766
	DOC2A	ENSG00000260911	eQTL_catalogue_tranverse_colon eQTL	0.0199423	0.000528559	2739
	DOC2A	ENSG00000260911	eQTL_catalogue_ovary eQTL	0.0198134	1.36120183229552e-05	2555
	DOC2A	ENSG00000260911	eQTL_catalogue_cerebellum eQTL	0.0197646	2.56791765253844e-05	2512
	DOC2A	ENSG00000260911	eQTL_catalogue_breast eQTL	0.0192468	1.47187267971279e-05	2735
	DOC2A	ENSG00000260911	eQTL_catalogue_tibial_artery eQTL	0.0187867	1.36184548372578e-05	2755
	DOC2A	ENSG00000260911	eQTL_catalogue_skin_exposed eQTL	0.0135677	1.24878257598127e-05	2755
	DOC2A	ENSG00000260911	eQTL_catalogue_skin_exposed eQTL	0.011637	0.000405362	2753
	DOC2A	ENSG00000260921	eQTL_catalogue_quach_IAV eQTL	0.00172865	0.00158101	33
	DOC2A	ENSG00000260921	eQTL_catalogue_testis eQTL	0.000709804	0	69
	DOC2A	ENSG00000260921	eQTL_catalogue_quach_IAV eQTL	0.000192185	0.000385184	33
	DOC2A	ENSG00000260921	eQTL_catalogue_kasela_tcells_cd8 eQTL	6.30467682213783e-05	0.000349182	17
	DOC2A	ENSG00000260921	eQTL_catalogue_kasela_tcells_cd8 eQTL	4.25400960886774e-05	0.000232753	17
	DOC2A	ENSG00000260921	eQTL_catalogue_testis eQTL	0.000202056	0	69
	DOC2A	ENSG00000260921	eQTL_catalogue_testis eQTL	0.00017677	0	69
	DOC2A	ENSG00000260921	eQTL_catalogue_quach_IAV eQTL	4.90600479748102e-05	0	33
	DOC2A	ENSG00000260921	eQTL_catalogue_fairfax_monocytes_lps24 eQTL	3.63858198056178e-05	0	12
	DOC2A	ENSG00000260921	eQTL_catalogue_kasela_tcells_cd4 eQTL	3.28255475475862e-05	0	17
	DOC2A	ENSG00000260921	eQTL_catalogue_fairfax_monocytes_naive eQTL	3.22816790774285e-05	0	12
	DOC2A	ENSG00000260921	eQTL_catalogue_fairfax_monocytes_lps2 eQTL	3.20874172553034e-05	0	13
	DOC2A	ENSG00000260921	eQTL_catalogue_fairfax_monocytes_ifn24 eQTL	3.18153433956454e-05	0	12
	DOC2A	ENSG00000260921	eQTL_catalogue_kasela_tcells_cd4 eQTL	2.90404267705865e-05	0	17
	DOC2A	ENSG00000260921	eQTL_catalogue_kasela_tcells_cd8 eQTL	2.90300105564027e-05	0	17
	DOC2A	ENSG00000260921	eQTL_catalogue_fairfax_monocytes_lps24 eQTL	2.67439164440733e-05	0	13
	DOC2A	ENSG00000260921	eQTL_catalogue_fairfax_monocytes_lps2 eQTL	2.50925119896008e-05	0	13
	DOC2A	ENSG00000260921	eQTL_catalogue_fairfax_monocytes_ifn24 eQTL	2.48632436710154e-05	0	13
	DOC2A	ENSG00000260921	eQTL_catalogue_fairfax_monocytes_naive eQTL	2.39183960602084e-05	0	12
	DOC2A	ENSG00000260921	eQTL_catalogue_kasela_tcells_cd4 eQTL	1.59001807033265e-05	0	17
	DOC2A	ENSG00000260921	eQTL_catalogue_fairfax_monocytes_lps24 eQTL	1.50316844513638e-05	0	13
	DOC2A	ENSG00000260921	eQTL_catalogue_fairfax_monocytes_lps2 eQTL	1.33048749759397e-05	0	13
	DOC2A	ENSG00000260921	eQTL_catalogue_fairfax_monocytes_ifn24 eQTL	1.32958164303657e-05	0	13
	DOC2A	ENSG00000260921	eQTL_catalogue_fairfax_monocytes_naive eQTL	1.31997786256018e-05	0	12
	DOC2A	ENSG00000260921	eQTL_catalogue_cedar_monocytes eQTL	1.25917685154285e-05	0	3
	DOC2A	ENSG00000260921	eQTL_catalogue_cedar_monocytes eQTL	5.15674000520605e-06	0	3
	DOC2A	ENSG00000260921	eQTL_catalogue_cedar_monocytes eQTL	3.99974909669904e-06	0	3
	DOC2A	ENSG00000260953	eQTL_catalogue_pituitary eQTL	0.200195	0.0359179	2031
	DOC2A	ENSG00000260953	eQTL_catalogue_coronary_artery eQTL	0.173621	0	2079
	DOC2A	ENSG00000260953	eQTL_catalogue_skin_non_exposed eQTL	0.17018	0	2112
	DOC2A	ENSG00000260953	eQTL_catalogue_skin_non_exposed eQTL	0.149954	0	2114
	DOC2A	ENSG00000260953	eQTL_catalogue_coronary_artery eQTL	0.131714	0	2080
	DOC2A	ENSG00000260953	eQTL_catalogue_pituitary eQTL	0.122743	0.0207368	2031
	DOC2A	ENSG00000260953	eQTL_catalogue_spinal_cord eQTL	0.111004	0	1921
	DOC2A	ENSG00000260953	eQTL_catalogue_spinal_cord eQTL	0.106141	0	1925
	DOC2A	ENSG00000260953	eQTL_catalogue_esophagus_mucosa eQTL	0.0988872	0	2118
	DOC2A	ENSG00000260953	eQTL_catalogue_lcl eQTL	0.08716	0.0331221	1754
	DOC2A	ENSG00000260953	eQTL_catalogue_pituitary eQTL	0.0797827	0.0278285	2031
	DOC2A	ENSG00000260953	eQTL_catalogue_uterus eQTL	0.0793407	0	1759
	DOC2A	ENSG00000260953	eQTL_catalogue_uterus eQTL	0.0786956	0	1781
	DOC2A	ENSG00000260953	eQTL_catalogue_nedelec_naive eQTL	0.0780712	0	1489
	DOC2A	ENSG00000260953	eQTL_catalogue_lcl eQTL	0.0777081	0.0275184	1764
	DOC2A	ENSG00000260953	eQTL_catalogue_esophagus_mucosa eQTL	0.0768533	0	2118
	DOC2A	ENSG00000260953	eQTL_catalogue_nedelec_naive eQTL	0.072849	0	1502
	DOC2A	ENSG00000260953	eQTL_catalogue_breast eQTL	0.0707328	0	2113
	DOC2A	ENSG00000260953	eQTL_catalogue_young_microglia eQTL	0.0657056	0	1890
	DOC2A	ENSG00000260953	eQTL_catalogue_braineac_substantia_nigra eQTL	0.0655918	0	1622
	DOC2A	ENSG00000260953	eQTL_catalogue_braineac_substantia_nigra eQTL	0.0637479	0	1615
	DOC2A	ENSG00000260953	eQTL_catalogue_breast eQTL	0.0619301	0	2068
	DOC2A	ENSG00000260953	eQTL_catalogue_young_microglia eQTL	0.0603492	0	1899
	DOC2A	ENSG00000260953	eQTL_catalogue_esophagus_muscularis eQTL	0.059517	0	2123
	DOC2A	ENSG00000260953	eQTL_catalogue_coronary_artery eQTL	0.058916	0	2080
	DOC2A	ENSG00000260953	eQTL_catalogue_kidney eQTL	0.0583671	0.00675961	1623
	DOC2A	ENSG00000260953	eQTL_catalogue_kidney eQTL	0.0570044	0.00627515	1629
	DOC2A	ENSG00000260953	eQTL_catalogue_nedelec_lysteria eQTL	0.0566134	0.0186122	1491
	DOC2A	ENSG00000260953	eQTL_catalogue_substantia_nigra eQTL	0.0565566	0.0163128	1826
	DOC2A	ENSG00000260953	eQTL_catalogue_hypothalamus eQTL	0.0560811	0	1987
	DOC2A	ENSG00000260953	eQTL_catalogue_nedelec_lysteria eQTL	0.0559268	0.0184045	1504
	DOC2A	ENSG00000260953	eQTL_catalogue_salivary_gland eQTL	0.0555497	0	1830
	DOC2A	ENSG00000260953	eQTL_catalogue_esophagus_muscularis eQTL	0.054538	0	2122
	DOC2A	ENSG00000260953	eQTL_catalogue_salivary_gland eQTL	0.0540795	0	1889
	DOC2A	ENSG00000260953	eQTL_catalogue_substantia_nigra eQTL	0.0538643	0.0146809	1824
	DOC2A	ENSG00000260953	eQTL_catalogue_hypothalamus eQTL	0.0532205	0	1989
	DOC2A	ENSG00000260953	eQTL_catalogue_vagina eQTL	0.0530485	0	1932
	DOC2A	ENSG00000260953	eQTL_catalogue_vagina eQTL	0.0523393	0	1927
	DOC2A	ENSG00000260953	eQTL_catalogue_skin_non_exposed eQTL	0.0522906	0	2114
	DOC2A	ENSG00000260953	eQTL_catalogue_small_intestine eQTL	0.0518868	0	1838
	DOC2A	ENSG00000260953	eQTL_catalogue_small_intestine eQTL	0.050103	0	1871
	DOC2A	ENSG00000260953	eQTL_catalogue_prostate eQTL	0.0478397	0	2053
	DOC2A	ENSG00000260953	eQTL_catalogue_prostate eQTL	0.0466017	0	2055
	DOC2A	ENSG00000260953	eQTL_catalogue_fibroblast eQTL	0.0459582	0	2127
	DOC2A	ENSG00000260953	eQTL_catalogue_aorta eQTL	0.0446973	0	2112
	DOC2A	ENSG00000260953	eQTL_catalogue_aorta eQTL	0.0433904	0	2114
	DOC2A	ENSG00000260953	kosoy_microglia eQTL	0.0423485	0	1235
	DOC2A	ENSG00000260953	eQTL_catalogue_nedelec_salmonella eQTL	0.0422517	0.0058421	1602
	DOC2A	ENSG00000260953	eQTL_catalogue_nedelec_salmonella eQTL	0.0418335	0.00562085	1604
	DOC2A	ENSG00000260953	eQTL_catalogue_fibroblast eQTL	0.0417975	0	2127
	DOC2A	ENSG00000260953	eQTL_catalogue_quach_LPS eQTL	0.0413277	8.87382586914016e-06	1313
	DOC2A	ENSG00000260953	eQTL_catalogue_quach_LPS eQTL	0.0408667	3.49034976478246e-06	1307
	DOC2A	ENSG00000260953	eQTL_catalogue_quach_naive eQTL	0.0198655	0.0406364	1292
	DOC2A	ENSG00000260953	eQTL_catalogue_quach_R848 eQTL	0.020031	0.0401234	1270
	DOC2A	ENSG00000260953	eQTL_catalogue_quach_IAV eQTL	0.0141357	0.0384917	1297
	DOC2A	ENSG00000260953	eQTL_catalogue_spinal_cord eQTL	0.0384423	0	1925
	DOC2A	ENSG00000260953	eQTL_catalogue_quach_IAV eQTL	0.0365054	5.19796362672516e-08	1292
	DOC2A	ENSG00000260953	eQTL_catalogue_quach_LPS eQTL	0.0168907	0.0358235	1317
	DOC2A	ENSG00000260953	eQTL_catalogue_quach_IAV eQTL	0.0356747	5.09670310414845e-06	1294
	DOC2A	ENSG00000260953	eQTL_catalogue_testis eQTL	0.0356176	0	2091
	DOC2A	ENSG00000260953	eQTL_catalogue_testis eQTL	0.0350375	0	2091
	DOC2A	ENSG00000260953	eQTL_catalogue_quach_Pam3CSK4 eQTL	0.015289	0.034842	1255
	DOC2A	ENSG00000260953	eQTL_catalogue_sigmoid_colon eQTL	0.0342366	0	2086
	DOC2A	ENSG00000260953	eQTL_catalogue_esophagus_mucosa eQTL	0.0339703	0	2118
	DOC2A	ENSG00000260953	eQTL_catalogue_blueprint_monocytes eQTL	0.0334569	0.00675266	2033
	DOC2A	ENSG00000260953	eQTL_catalogue_sigmoid_colon eQTL	0.0332916	0	2085
	DOC2A	ENSG00000260953	eQTL_catalogue_quach_Pam3CSK4 eQTL	0.0330249	5.84398598797469e-06	1256
	DOC2A	ENSG00000260953	eQTL_catalogue_quach_Pam3CSK4 eQTL	0.0327718	2.77761917219124e-08	1256
	DOC2A	ENSG00000260953	eQTL_catalogue_esophagus_gej eQTL	0.0327667	0.0127426	2096
	DOC2A	ENSG00000260953	eQTL_catalogue_esophagus_gej eQTL	0.0326009	0.0128279	2095
	DOC2A	ENSG00000260953	eQTL_catalogue_blueprint_monocytes eQTL	0.032371	0.00841277	2036
	DOC2A	ENSG00000260953	eQTL_catalogue_ovary eQTL	0.0316065	0.00314653	1968
	DOC2A	ENSG00000260953	eQTL_catalogue_ovary eQTL	0.0314786	0.00317048	1975
	DOC2A	ENSG00000260953	eQTL_catalogue_uterus eQTL	0.0308769	0	1781
	DOC2A	ENSG00000260953	eQTL_catalogue_lcl eQTL	0.0301662	0.0236447	1775
	DOC2A	ENSG00000260953	eQTL_catalogue_adipose eQTL	0.029828	0	2122
	DOC2A	ENSG00000260953	eQTL_catalogue_adipose eQTL	0.0298201	0	2123
	DOC2A	ENSG00000260953	eQTL_catalogue_sigmoid_colon eQTL	0.0269897	0	2086
	DOC2A	ENSG00000260953	eQTL_catalogue_adrenal_gland eQTL	0.0263835	0	2057
	DOC2A	ENSG00000260953	eQTL_catalogue_atrial_appendage eQTL	0.0176683	0.0256231	2105
	DOC2A	ENSG00000260953	eQTL_catalogue_adipose_visceral eQTL	0.0176606	0.0255391	2095
	DOC2A	ENSG00000260953	eQTL_catalogue_stomach eQTL	0.0175096	0.0252516	2102
	DOC2A	ENSG00000260953	eQTL_catalogue_spleen eQTL	0.0175297	0.0252033	2034
	DOC2A	ENSG00000260953	eQTL_catalogue_braineac_substantia_nigra eQTL	0.024722	0	1623
	DOC2A	ENSG00000260953	eQTL_catalogue_pancreas eQTL	0.0169614	0.024499	2097
	DOC2A	ENSG00000260953	eQTL_catalogue_adrenal_gland eQTL	0.0243248	0	2057
	DOC2A	ENSG00000260953	eQTL_catalogue_young_microglia eQTL	0.024135	0	1899
	DOC2A	ENSG00000260953	eQTL_catalogue_blood eQTL	0.0164276	0.02408	2127
	DOC2A	ENSG00000260953	kosoy_microglia eQTL	0.0237938	0	1235
	DOC2A	ENSG00000260953	eQTL_catalogue_breast eQTL	0.0237083	0	2114
	DOC2A	ENSG00000260953	eQTL_catalogue_liver eQTL	0.0163238	0.0236069	2026
	DOC2A	ENSG00000260953	eQTL_catalogue_kidney eQTL	0.0228419	0.0163078	1624
	DOC2A	ENSG00000260953	eQTL_catalogue_nedelec_naive eQTL	0.0223408	0	1487
	DOC2A	ENSG00000260953	eQTL_catalogue_esophagus_muscularis eQTL	0.0215773	0	2122
	DOC2A	ENSG00000260953	eQTL_catalogue_hippocampus eQTL	0.0148308	0.0215714	1942
	DOC2A	ENSG00000260953	eQTL_catalogue_left_ventricle eQTL	0.0146241	0.0214697	2108
	DOC2A	ENSG00000260953	eQTL_catalogue_tranverse_colon eQTL	0.0214172	0.00737245	2099
	DOC2A	ENSG00000260953	eQTL_catalogue_tranverse_colon eQTL	0.0212658	0.006763	2096
	DOC2A	ENSG00000260953	eQTL_catalogue_tibial_artery eQTL	0.0211259	0.0078264	2121
	DOC2A	ENSG00000260953	eQTL_catalogue_small_intestine eQTL	0.0209062	0	1876
	DOC2A	ENSG00000260953	eQTL_catalogue_substantia_nigra eQTL	0.0206349	0.0124252	1827
	DOC2A	ENSG00000260953	eQTL_catalogue_salivary_gland eQTL	0.0205644	0	1890
	DOC2A	ENSG00000260953	eQTL_catalogue_hypothalamus eQTL	0.0204898	0	1989
	DOC2A	ENSG00000260953	eQTL_catalogue_frontal_cortex eQTL	0.0139009	0.0203395	1955
	DOC2A	ENSG00000260953	eQTL_catalogue_vagina eQTL	0.0202419	0	1936
	DOC2A	ENSG00000260953	eQTL_catalogue_caudate eQTL	0.013738	0.0201987	2051
	DOC2A	ENSG00000260953	eQTL_catalogue_thyroid eQTL	0.0135253	0.0198844	2128
	DOC2A	ENSG00000260953	eQTL_catalogue_anterior_cingulate_cortex eQTL	0.0134501	0.0196889	1908
	DOC2A	ENSG00000260953	eQTL_catalogue_skin_exposed eQTL	0.0196303	0.0149964	2113
	DOC2A	ENSG00000260953	eQTL_catalogue_putamen eQTL	0.0132877	0.0195782	2017
	DOC2A	ENSG00000260953	eQTL_catalogue_ovary eQTL	0.0177719	0.0193009	1979
	DOC2A	ENSG00000260953	eQTL_catalogue_skin_exposed eQTL	0.0192871	0.0192295	2113
	DOC2A	ENSG00000260953	eQTL_catalogue_amygdala eQTL	0.0118219	0.0191475	1836
	DOC2A	ENSG00000260953	eQTL_catalogue_nucleus_accumbens eQTL	0.0129932	0.0191159	2014
	DOC2A	ENSG00000260953	eQTL_catalogue_cortex eQTL	0.0126673	0.0188159	2030
	DOC2A	ENSG00000260953	eQTL_catalogue_fibroblast eQTL	0.0188153	0	2127
	DOC2A	ENSG00000260953	eQTL_catalogue_braineac_putamen eQTL	0.0136345	0.0188047	1721
	DOC2A	ENSG00000260953	eQTL_catalogue_prostate eQTL	0.0186602	0	2055
	DOC2A	ENSG00000260953	eQTL_catalogue_aorta eQTL	0.0185325	0	2114
	DOC2A	ENSG00000260953	eQTL_catalogue_commonmind_dlpfc eQTL	0.0128429	0.0184035	1989
	DOC2A	ENSG00000260953	eQTL_catalogue_nedelec_lysteria eQTL	0.0181064	0.0123596	1499
	DOC2A	ENSG00000260953	eQTL_catalogue_tibial_artery eQTL	0.0165632	0.0172832	2121
	DOC2A	ENSG00000260953	eQTL_catalogue_tibial_artery eQTL	0.0167167	0.00800251	2122
	DOC2A	ENSG00000260953	eQTL_catalogue_adipose eQTL	0.0160866	0	2123
	DOC2A	ENSG00000260953	eQTL_catalogue_nedelec_salmonella eQTL	0.0155944	0.0128293	1605
	DOC2A	ENSG00000260953	eQTL_catalogue_testis eQTL	0.015439	0	2091
	DOC2A	ENSG00000260953	eQTL_catalogue_tibial_nerve eQTL	0.0120837	0.0144669	2123
	DOC2A	ENSG00000260953	eQTL_catalogue_esophagus_gej eQTL	0.013909	0.0108137	2095
	DOC2A	ENSG00000260953	eQTL_catalogue_blueprint_monocytes eQTL	0.013672	0.00723406	2036
	DOC2A	ENSG00000260953	eQTL_catalogue_adrenal_gland eQTL	0.0122862	0	2057
	DOC2A	ENSG00000260953	eQTL_catalogue_skin_exposed eQTL	0.01196	0.0104297	2113
	DOC2A	ENSG00000260953	eQTL_catalogue_tranverse_colon eQTL	0.0110244	0.00706033	2099
	DOC2A	ENSG00000260953	eQTL_catalogue_lung eQTL	9.13227992497981e-06	0.00841629	2093
	DOC2A	ENSG00000260953	eQTL_catalogue_commonmind_dlpfc eQTL	2.42329809958358e-08	0.00833083	1987
	DOC2A	ENSG00000260953	eQTL_catalogue_blood eQTL	0.00133742	0.0075442	2127
	DOC2A	ENSG00000260953	eQTL_catalogue_tibial_nerve eQTL	0.00115253	0.00562719	2120
	DOC2A	ENSG00000260953	eQTL_catalogue_lung eQTL	0.00286951	0.00472902	2095
	DOC2A	ENSG00000260953	eQTL_catalogue_braineac_putamen eQTL	0.00446623	2.24702388267324e-05	1721
	DOC2A	ENSG00000260953	eQTL_catalogue_braineac_putamen eQTL	0.00434229	0.00373263	1721
	DOC2A	ENSG00000260953	eQTL_catalogue_atrial_appendage eQTL	4.24236359855194e-06	0.00424081	2105
	DOC2A	ENSG00000260953	eQTL_catalogue_adipose_visceral eQTL	5.04681781155252e-07	0.00409372	2095
	DOC2A	ENSG00000260953	eQTL_catalogue_stomach eQTL	2.75740391989498e-08	0.00407059	2103
	DOC2A	ENSG00000260953	eQTL_catalogue_pancreas eQTL	2.70867899105224e-08	0.00398795	2098
	DOC2A	ENSG00000260953	eQTL_catalogue_liver eQTL	2.66901694922802e-08	0.00393222	2026
	DOC2A	ENSG00000260953	eQTL_catalogue_hippocampus eQTL	0.00208867	0.00387495	1941
	DOC2A	ENSG00000260953	eQTL_catalogue_left_ventricle eQTL	0.000142943	0.00384875	2108
	DOC2A	ENSG00000260953	eQTL_catalogue_caudate eQTL	2.64001966099318e-08	0.00379155	2051
	DOC2A	ENSG00000260953	eQTL_catalogue_anterior_cingulate_cortex eQTL	9.69642160248281e-08	0.00375535	1908
	DOC2A	ENSG00000260953	eQTL_catalogue_nucleus_accumbens eQTL	2.52649436589377e-08	0.0036976	2011
	DOC2A	ENSG00000260953	eQTL_catalogue_putamen eQTL	2.53793009187339e-08	0.00368619	2017
	DOC2A	ENSG00000260953	eQTL_catalogue_thyroid eQTL	1.5919633117236e-06	0.00368603	2127
	DOC2A	ENSG00000260953	eQTL_catalogue_frontal_cortex eQTL	2.56895157604997e-08	0.00366937	1949
	DOC2A	ENSG00000260953	eQTL_catalogue_amygdala eQTL	0.000390627	0.00365226	1836
	DOC2A	ENSG00000260953	eQTL_catalogue_lung eQTL	5.55806374860317e-06	0.00363054	2088
	DOC2A	ENSG00000260953	eQTL_catalogue_cortex eQTL	2.37913239594008e-08	0.00347641	2030
	DOC2A	ENSG00000260953	eQTL_catalogue_quach_naive eQTL	0.00314793	7.11777941486486e-08	1294
	DOC2A	ENSG00000260953	eQTL_catalogue_quach_naive eQTL	0.00308302	7.44536377190587e-06	1291
	DOC2A	ENSG00000260953	eQTL_catalogue_hippocampus eQTL	0.00208796	3.48818256019063e-05	1942
	DOC2A	ENSG00000260953	eQTL_catalogue_blood eQTL	0.00146357	0.000618038	2127
	DOC2A	ENSG00000260953	kosoy_microglia eQTL	0.00141802	0	1235
	DOC2A	ENSG00000260953	eQTL_catalogue_quach_R848 eQTL	0.00112286	6.08741798194347e-06	1269
	DOC2A	ENSG00000260953	eQTL_catalogue_tibial_nerve eQTL	0.00105017	0.000263048	2123
	DOC2A	ENSG00000260953	eQTL_catalogue_quach_R848 eQTL	0.000966247	5.54690358886731e-08	1257
	DOC2A	ENSG00000260953	eQTL_catalogue_amygdala eQTL	0.000390842	5.69879402052936e-06	1836
	DOC2A	ENSG00000260953	eQTL_catalogue_left_ventricle eQTL	0.000139198	2.13625798415675e-05	2108
	DOC2A	ENSG00000260953	eQTL_catalogue_commonmind_dlpfc eQTL	2.72140973515902e-06	1.35700252606276e-05	1989
	DOC2A	ENSG00000260953	eQTL_catalogue_atrial_appendage eQTL	6.43051467648361e-06	4.70660711432958e-06	2105
	DOC2A	ENSG00000260953	eQTL_catalogue_thyroid eQTL	4.07431468537174e-06	5.88067573511599e-06	2128
	DOC2A	ENSG00000260953	eQTL_catalogue_cortex eQTL	2.8154456408193e-06	5.14210616312114e-06	2030
	DOC2A	ENSG00000260953	eQTL_catalogue_frontal_cortex eQTL	2.69253939202878e-06	4.82587204869276e-06	1954
	DOC2A	ENSG00000260953	eQTL_catalogue_liver eQTL	2.61983959123792e-06	4.70664402219434e-06	2026
	DOC2A	ENSG00000260953	eQTL_catalogue_putamen eQTL	2.65402880868971e-06	4.63531738329355e-06	2017
	DOC2A	ENSG00000260953	eQTL_catalogue_pancreas eQTL	2.56428491898994e-06	4.5823333935343e-06	2097
	DOC2A	ENSG00000260953	eQTL_catalogue_stomach eQTL	2.53625290896012e-06	4.48561873162982e-06	2102
	DOC2A	ENSG00000260953	eQTL_catalogue_adipose_visceral eQTL	2.98341889997296e-06	4.48379871596783e-06	2095
	DOC2A	ENSG00000260953	eQTL_catalogue_anterior_cingulate_cortex eQTL	2.67982083583313e-06	4.47996829436187e-06	1908
	DOC2A	ENSG00000260953	eQTL_catalogue_caudate eQTL	2.60871940794522e-06	4.4730157904921e-06	2051
	DOC2A	ENSG00000260953	eQTL_catalogue_nucleus_accumbens eQTL	2.59445380471557e-06	4.44510964498204e-06	2014
	DOC2A	ENSG00000260953	eQTL_catalogue_spleen eQTL	2.58116055765585e-06	4.2866157992232e-06	2033
	DOC2A	ENSG00000260953	eQTL_catalogue_spleen eQTL	2.81100317015249e-08	2.14879990201733e-08	2028
	DOC2A	ENSG00000261067	eQTL_catalogue_adipose eQTL	0.00987579	0.309808	1829
	DOC2A	ENSG00000261067	eQTL_catalogue_adipose eQTL	0.00595206	0.214791	1828
	DOC2A	ENSG00000261067	eQTL_catalogue_caudate eQTL	0.205252	0	1767
	DOC2A	ENSG00000261067	eQTL_catalogue_hippocampus eQTL	0.202051	0	1668
	DOC2A	ENSG00000261067	eQTL_catalogue_aorta eQTL	0.0074842	0.183927	1822
	DOC2A	ENSG00000261067	eQTL_catalogue_caudate eQTL	0.175108	0	1767
	DOC2A	ENSG00000261067	eQTL_catalogue_hippocampus eQTL	0.172035	0	1666
	DOC2A	ENSG00000261067	eQTL_catalogue_cortex eQTL	0.136594	0	1743
	DOC2A	ENSG00000261067	eQTL_catalogue_amygdala eQTL	0.134398	0	1585
	DOC2A	ENSG00000261067	eQTL_catalogue_amygdala eQTL	0.134199	0	1585
	DOC2A	ENSG00000261067	eQTL_catalogue_esophagus_gej eQTL	0.029918	0.12561	1810
	DOC2A	ENSG00000261067	eQTL_catalogue_cortex eQTL	0.118212	0	1742
	DOC2A	ENSG00000261067	eQTL_catalogue_quach_R848 eQTL	0.103743	0	1126
	DOC2A	ENSG00000261067	eQTL_catalogue_spinal_cord eQTL	0.0968969	0	1653
	DOC2A	ENSG00000261067	eQTL_catalogue_quach_R848 eQTL	0.0946494	0	1133
	DOC2A	ENSG00000261067	eQTL_catalogue_blood eQTL	0.0909947	0	1833
	DOC2A	ENSG00000261067	eQTL_catalogue_cerebellum eQTL	0.0898916	0.0453851	1712
	DOC2A	ENSG00000261067	eQTL_catalogue_prostate eQTL	0.0889526	0	1772
	DOC2A	ENSG00000261067	eQTL_catalogue_coronary_artery eQTL	0.0881543	0	1799
	DOC2A	ENSG00000261067	eQTL_catalogue_cerebellum eQTL	0.0859171	0.0437543	1711
	DOC2A	ENSG00000261067	eQTL_catalogue_spinal_cord eQTL	0.0852133	0	1649
	DOC2A	ENSG00000261067	eQTL_catalogue_prostate eQTL	0.0795502	0	1770
	DOC2A	ENSG00000261067	eQTL_catalogue_blood eQTL	0.0795283	0	1833
	DOC2A	ENSG00000261067	eQTL_catalogue_substantia_nigra eQTL	0.0787479	0	1575
	DOC2A	ENSG00000261067	eQTL_catalogue_uterus eQTL	0.0784131	0	1508
	DOC2A	ENSG00000261067	eQTL_catalogue_coronary_artery eQTL	0.0772488	0	1800
	DOC2A	ENSG00000261067	eQTL_catalogue_quach_Pam3CSK4 eQTL	0.0752093	0	1116
	DOC2A	ENSG00000261067	eQTL_catalogue_cerebellar_hemisphere eQTL	0.0748844	0	1684
	DOC2A	ENSG00000261067	eQTL_catalogue_quach_Pam3CSK4 eQTL	0.0748482	0	1118
	DOC2A	ENSG00000261067	eQTL_catalogue_spleen eQTL	0.0724805	0	1751
	DOC2A	ENSG00000261067	eQTL_catalogue_nedelec_lysteria eQTL	0.0691931	0	1306
	DOC2A	ENSG00000261067	eQTL_catalogue_pancreas eQTL	0.0691855	0.0351742	1814
	DOC2A	ENSG00000261067	eQTL_catalogue_spleen eQTL	0.0687532	0	1745
	DOC2A	ENSG00000261067	eQTL_catalogue_cerebellar_hemisphere eQTL	0.0686423	0	1684
	DOC2A	ENSG00000261067	eQTL_catalogue_kidney eQTL	0.0684184	0	1409
	DOC2A	ENSG00000261067	eQTL_catalogue_pancreas eQTL	0.0680759	0.0289438	1814
	DOC2A	ENSG00000261067	eQTL_catalogue_nedelec_lysteria eQTL	0.0672613	0	1292
	DOC2A	ENSG00000261067	eQTL_catalogue_vagina eQTL	0.0666174	0.0553723	1663
	DOC2A	ENSG00000261067	eQTL_catalogue_stomach eQTL	0.0664669	0	1812
	DOC2A	ENSG00000261067	eQTL_catalogue_adrenal_gland eQTL	0.0657556	0	1769
	DOC2A	ENSG00000261067	eQTL_catalogue_vagina eQTL	0.0651242	0.038303	1658
	DOC2A	ENSG00000261067	eQTL_catalogue_uterus eQTL	0.0636309	0	1531
	DOC2A	ENSG00000261067	eQTL_catalogue_blueprint_monocytes eQTL	0.063561	0	1744
	DOC2A	ENSG00000261067	eQTL_catalogue_kidney eQTL	0.0629733	0	1414
	DOC2A	ENSG00000261067	eQTL_catalogue_substantia_nigra eQTL	0.0626018	0	1577
	DOC2A	ENSG00000261067	eQTL_catalogue_hypothalamus eQTL	0.0619116	0	1712
	DOC2A	ENSG00000261067	eQTL_catalogue_hypothalamus eQTL	0.0617309	0	1714
	DOC2A	ENSG00000261067	eQTL_catalogue_quach_naive eQTL	0.0605361	0	1150
	DOC2A	ENSG00000261067	eQTL_catalogue_adrenal_gland eQTL	0.0601754	0	1768
	DOC2A	ENSG00000261067	eQTL_catalogue_stomach eQTL	0.0590413	0	1812
	DOC2A	ENSG00000261067	eQTL_catalogue_young_microglia eQTL	0.0576246	0	1641
	DOC2A	ENSG00000261067	eQTL_catalogue_young_microglia eQTL	0.057403	0	1632
	DOC2A	ENSG00000261067	eQTL_catalogue_quach_naive eQTL	0.057042	0	1152
	DOC2A	ENSG00000261067	eQTL_catalogue_anterior_cingulate_cortex eQTL	0.0570024	0	1648
	DOC2A	ENSG00000261067	eQTL_catalogue_ovary eQTL	0.0568027	0	1695
	DOC2A	ENSG00000261067	eQTL_catalogue_anterior_cingulate_cortex eQTL	0.0563689	0	1648
	DOC2A	ENSG00000261067	eQTL_catalogue_lcl eQTL	0.0561745	0	1508
	DOC2A	ENSG00000261067	eQTL_catalogue_ovary eQTL	0.0555445	0	1703
	DOC2A	ENSG00000261067	eQTL_catalogue_salivary_gland eQTL	0.0554762	0.0220105	1578
	DOC2A	ENSG00000261067	eQTL_catalogue_nedelec_naive eQTL	0.0554541	0	1301
	DOC2A	ENSG00000261067	eQTL_catalogue_salivary_gland eQTL	0.0466027	0.0553468	1637
	DOC2A	ENSG00000261067	eQTL_catalogue_blueprint_monocytes eQTL	0.0551192	0	1747
	DOC2A	ENSG00000261067	eQTL_catalogue_nedelec_naive eQTL	0.0551002	0	1302
	DOC2A	ENSG00000261067	eQTL_catalogue_lcl eQTL	0.0546183	0	1522
	DOC2A	ENSG00000261067	eQTL_catalogue_frontal_cortex eQTL	0.0542267	0	1672
	DOC2A	ENSG00000261067	eQTL_catalogue_frontal_cortex eQTL	0.0541688	0	1677
	DOC2A	ENSG00000261067	eQTL_catalogue_quach_LPS eQTL	0.0539387	0	1167
	DOC2A	ENSG00000261067	eQTL_catalogue_quach_LPS eQTL	0.0531536	0	1163
	DOC2A	ENSG00000261067	eQTL_catalogue_tibial_nerve eQTL	0.0516758	0	1831
	DOC2A	ENSG00000261067	eQTL_catalogue_putamen eQTL	0.050975	0	1735
	DOC2A	ENSG00000261067	eQTL_catalogue_nucleus_accumbens eQTL	0.050611	0	1727
	DOC2A	ENSG00000261067	eQTL_catalogue_nucleus_accumbens eQTL	0.0500958	0	1724
	DOC2A	ENSG00000261067	eQTL_catalogue_putamen eQTL	0.0500488	0	1734
	DOC2A	ENSG00000261067	eQTL_catalogue_tibial_artery eQTL	0.00071213	0.0489199	1826
	DOC2A	ENSG00000261067	eQTL_catalogue_esophagus_mucosa eQTL	0.0485381	0	1824
	DOC2A	ENSG00000261067	eQTL_catalogue_esophagus_mucosa eQTL	0.0478992	0	1824
	DOC2A	ENSG00000261067	eQTL_catalogue_small_intestine eQTL	0.0477967	0	1610
	DOC2A	ENSG00000261067	eQTL_catalogue_tibial_nerve eQTL	0.0476854	0	1828
	DOC2A	ENSG00000261067	eQTL_catalogue_small_intestine eQTL	0.0474273	0	1576
	DOC2A	ENSG00000261067	eQTL_catalogue_pituitary eQTL	0.0466804	0	1741
	DOC2A	ENSG00000261067	eQTL_catalogue_liver eQTL	0.0461455	0	1747
	DOC2A	ENSG00000261067	eQTL_catalogue_liver eQTL	0.0461108	0	1747
	DOC2A	ENSG00000261067	eQTL_catalogue_pituitary eQTL	0.0460185	0	1741
	DOC2A	ENSG00000261067	eQTL_catalogue_esophagus_muscularis eQTL	0.000125861	0.0455954	1829
	DOC2A	ENSG00000261067	eQTL_catalogue_testis eQTL	0.0283276	0.0452992	1801
	DOC2A	ENSG00000261067	eQTL_catalogue_fibroblast eQTL	6.98255414616349e-05	0.0438426	1834
	DOC2A	ENSG00000261067	eQTL_catalogue_aorta eQTL	0.00697016	0.0435208	1820
	DOC2A	ENSG00000261067	eQTL_catalogue_skin_non_exposed eQTL	0.000201462	0.0413417	1821
	DOC2A	ENSG00000261067	eQTL_catalogue_breast eQTL	0.0399564	0.0175729	1821
	DOC2A	ENSG00000261067	eQTL_catalogue_atrial_appendage eQTL	0.0394725	0	1816
	DOC2A	ENSG00000261067	eQTL_catalogue_sigmoid_colon eQTL	0.00245012	0.0394227	1801
	DOC2A	ENSG00000261067	eQTL_catalogue_thyroid eQTL	0.0320008	0.0383784	1832
	DOC2A	ENSG00000261067	eQTL_catalogue_breast eQTL	0.0383202	0.0123682	1776
	DOC2A	ENSG00000261067	eQTL_catalogue_atrial_appendage eQTL	0.0379954	0	1816
	DOC2A	ENSG00000261067	eQTL_catalogue_left_ventricle eQTL	0.0374173	0	1815
	DOC2A	ENSG00000261067	eQTL_catalogue_tranverse_colon eQTL	0.0373062	0	1805
	DOC2A	ENSG00000261067	eQTL_catalogue_thyroid eQTL	0.031312	0.0372436	1833
	DOC2A	ENSG00000261067	eQTL_catalogue_tranverse_colon eQTL	0.0365693	0	1809
	DOC2A	ENSG00000261067	eQTL_catalogue_left_ventricle eQTL	0.0362877	0	1815
	DOC2A	ENSG00000261067	eQTL_catalogue_adipose_visceral eQTL	0.033612	0	1805
	DOC2A	ENSG00000261067	eQTL_catalogue_adipose_visceral eQTL	0.0335985	0	1805
	DOC2A	ENSG00000261067	eQTL_catalogue_esophagus_gej eQTL	0.0293562	0.03254	1810
	DOC2A	ENSG00000261067	eQTL_catalogue_muscle eQTL	0.0286657	0.024448	1829
	DOC2A	ENSG00000261067	eQTL_catalogue_muscle eQTL	0.0284897	0.0243841	1823
	DOC2A	ENSG00000261067	eQTL_catalogue_testis eQTL	0.02739	0.00171878	1802
	DOC2A	ENSG00000261067	kosoy_microglia eQTL	0.0201389	0	1002
	DOC2A	ENSG00000261067	eQTL_catalogue_skin_exposed eQTL	0.00706951	0.019194	1822
	DOC2A	ENSG00000261067	eQTL_catalogue_quach_IAV eQTL	0.00443313	0.0157033	1152
	DOC2A	ENSG00000261067	eQTL_catalogue_aorta eQTL	0.00511532	0.0143507	1822
	DOC2A	ENSG00000261067	eQTL_catalogue_nucleus_accumbens eQTL	0.0137296	0	1727
	DOC2A	ENSG00000261067	eQTL_catalogue_testis eQTL	0.00554973	0.0137105	1802
	DOC2A	ENSG00000261067	eQTL_catalogue_fibroblast eQTL	0.00420587	0.0134755	1834
	DOC2A	ENSG00000261067	eQTL_catalogue_esophagus_muscularis eQTL	0.00420927	0.0134687	1829
	DOC2A	ENSG00000261067	eQTL_catalogue_tibial_artery eQTL	0.00426456	0.0134546	1826
	DOC2A	ENSG00000261067	eQTL_catalogue_skin_non_exposed eQTL	0.0041825	0.0133764	1823
	DOC2A	ENSG00000261067	eQTL_catalogue_sigmoid_colon eQTL	0.0043678	0.0132652	1802
	DOC2A	ENSG00000261067	eQTL_catalogue_adipose eQTL	0.00553838	0.0132593	1829
	DOC2A	ENSG00000261067	eQTL_catalogue_lung eQTL	0.00381322	0.0128889	1805
	DOC2A	ENSG00000261067	kosoy_microglia eQTL	0.0120234	0	1002
	DOC2A	ENSG00000261067	eQTL_catalogue_cerebellum eQTL	0.00789433	0.011964	1712
	DOC2A	ENSG00000261067	eQTL_catalogue_skin_exposed eQTL	0.0045913	0.0116762	1822
	DOC2A	ENSG00000261067	eQTL_catalogue_amygdala eQTL	0.0114626	0	1585
	DOC2A	ENSG00000261067	eQTL_catalogue_hippocampus eQTL	0.0113444	0	1668
	DOC2A	ENSG00000261067	eQTL_catalogue_uterus eQTL	0.0105194	0	1531
	DOC2A	ENSG00000261067	eQTL_catalogue_caudate eQTL	0.0101142	0	1767
	DOC2A	ENSG00000261067	eQTL_catalogue_muscle eQTL	0.00572678	0.00996416	1829
	DOC2A	ENSG00000261067	eQTL_catalogue_pancreas eQTL	0.00738688	0.00978747	1814
	DOC2A	ENSG00000261067	eQTL_catalogue_breast eQTL	0.00559604	0.0094743	1822
	DOC2A	ENSG00000261067	eQTL_catalogue_coronary_artery eQTL	0.00938876	0	1800
	DOC2A	ENSG00000261067	eQTL_catalogue_esophagus_gej eQTL	0.00575637	0.00930613	1810
	DOC2A	ENSG00000261067	eQTL_catalogue_salivary_gland eQTL	0.00654056	0.00880999	1638
	DOC2A	ENSG00000261067	eQTL_catalogue_putamen eQTL	0.00865312	0	1735
	DOC2A	ENSG00000261067	eQTL_catalogue_cortex eQTL	0.00847237	0	1743
	DOC2A	ENSG00000261067	eQTL_catalogue_substantia_nigra eQTL	0.00825965	0	1578
	DOC2A	ENSG00000261067	eQTL_catalogue_skin_exposed eQTL	0.00823445	0.00152955	1822
	DOC2A	ENSG00000261067	eQTL_catalogue_pituitary eQTL	0.00808598	0	1741
	DOC2A	ENSG00000261067	eQTL_catalogue_vagina eQTL	0.00657274	0.00783797	1667
	DOC2A	ENSG00000261067	eQTL_catalogue_thyroid eQTL	0.0052863	0.00776323	1833
	DOC2A	ENSG00000261067	eQTL_catalogue_quach_R848 eQTL	0.00764712	0	1134
	DOC2A	ENSG00000261067	eQTL_catalogue_spinal_cord eQTL	0.00753291	0	1653
	DOC2A	ENSG00000261067	eQTL_catalogue_hypothalamus eQTL	0.00752792	0	1714
	DOC2A	ENSG00000261067	eQTL_catalogue_ovary eQTL	0.00736262	0	1707
	DOC2A	ENSG00000261067	eQTL_catalogue_lcl eQTL	0.00726271	0	1533
	DOC2A	ENSG00000261067	eQTL_catalogue_spleen eQTL	0.00713086	0	1752
	DOC2A	ENSG00000261067	eQTL_catalogue_prostate eQTL	0.00701912	0	1772
	DOC2A	ENSG00000261067	eQTL_catalogue_blueprint_monocytes eQTL	0.00700068	0	1747
	DOC2A	ENSG00000261067	eQTL_catalogue_kidney eQTL	0.00680125	0	1415
	DOC2A	ENSG00000261067	eQTL_catalogue_blood eQTL	0.00674003	0	1833
	DOC2A	ENSG00000261067	eQTL_catalogue_cerebellar_hemisphere eQTL	0.00660725	0	1684
	DOC2A	ENSG00000261067	eQTL_catalogue_frontal_cortex eQTL	0.00655444	0	1678
	DOC2A	ENSG00000261067	eQTL_catalogue_left_ventricle eQTL	0.00654049	0	1815
	DOC2A	ENSG00000261067	eQTL_catalogue_stomach eQTL	0.00651813	0	1812
	DOC2A	ENSG00000261067	eQTL_catalogue_adrenal_gland eQTL	0.00650966	0	1769
	DOC2A	ENSG00000261067	eQTL_catalogue_tranverse_colon eQTL	0.00636845	0	1809
	DOC2A	ENSG00000261067	eQTL_catalogue_anterior_cingulate_cortex eQTL	0.00627862	0	1648
	DOC2A	ENSG00000261067	eQTL_catalogue_young_microglia eQTL	0.00622256	0	1641
	DOC2A	ENSG00000261067	eQTL_catalogue_atrial_appendage eQTL	0.00619214	0	1816
	DOC2A	ENSG00000261067	eQTL_catalogue_liver eQTL	0.00613739	0	1747
	DOC2A	ENSG00000261067	eQTL_catalogue_small_intestine eQTL	0.00588638	0	1615
	DOC2A	ENSG00000261067	eQTL_catalogue_esophagus_mucosa eQTL	0.00579918	0	1824
	DOC2A	ENSG00000261067	eQTL_catalogue_tibial_nerve eQTL	0.00571441	0	1831
	DOC2A	ENSG00000261067	eQTL_catalogue_adipose_visceral eQTL	0.00569383	0	1805
	DOC2A	ENSG00000261067	eQTL_catalogue_nedelec_lysteria eQTL	0.00552559	0	1301
	DOC2A	ENSG00000261067	eQTL_catalogue_quach_Pam3CSK4 eQTL	0.00520655	0	1114
	DOC2A	ENSG00000261067	eQTL_catalogue_nedelec_naive eQTL	0.00506517	0	1300
	DOC2A	ENSG00000261067	eQTL_catalogue_quach_naive eQTL	0.00496048	0	1151
	DOC2A	ENSG00000261067	eQTL_catalogue_quach_LPS eQTL	0.00494974	0	1171
	DOC2A	ENSG00000261067	eQTL_catalogue_sigmoid_colon eQTL	0.00404685	0.000106143	1802
	DOC2A	ENSG00000261067	eQTL_catalogue_lung eQTL	0.000640537	0.00287948	1798
	DOC2A	ENSG00000261067	eQTL_catalogue_tibial_artery eQTL	0.00286038	0.000115685	1826
	DOC2A	ENSG00000261067	eQTL_catalogue_esophagus_muscularis eQTL	0.00220059	3.52680739952788e-05	1829
	DOC2A	ENSG00000261067	eQTL_catalogue_fibroblast eQTL	0.00200906	3.15319818104434e-05	1834
	DOC2A	ENSG00000261067	eQTL_catalogue_skin_non_exposed eQTL	0.00199955	4.00513705174376e-05	1823
	DOC2A	ENSG00000261067	kosoy_microglia eQTL	0.00071791	0	1002
	DOC2A	ENSG00000261067	eQTL_catalogue_lung eQTL	0.00066777	0.000149746	1803
	DOC2A	ENSG00000261067	eQTL_catalogue_quach_IAV eQTL	0.000609324	4.07752548402616e-05	1151
	DOC2A	ENSG00000261067	eQTL_catalogue_quach_IAV eQTL	0.000588799	7.16717584325504e-06	1151
	DOC2A	ENSG00000261124	eQTL_catalogue_fibroblast eQTL	0.26373	0	2747
	DOC2A	ENSG00000261124	eQTL_catalogue_left_ventricle eQTL	0.178056	0	2727
	DOC2A	ENSG00000261124	eQTL_catalogue_quach_naive eQTL	0.157758	0	1588
	DOC2A	ENSG00000261124	eQTL_catalogue_hypothalamus eQTL	0.153559	0	2512
	DOC2A	ENSG00000261124	eQTL_catalogue_quach_naive eQTL	0.139197	0	1583
	DOC2A	ENSG00000261124	eQTL_catalogue_hypothalamus eQTL	0.122887	0	2518
	DOC2A	ENSG00000261124	eQTL_catalogue_ovary eQTL	0.118067	0	2533
	DOC2A	ENSG00000261124	eQTL_catalogue_fibroblast eQTL	0.117977	0	2746
	DOC2A	ENSG00000261124	eQTL_catalogue_hypothalamus eQTL	0.108306	0	2529
	DOC2A	ENSG00000261124	eQTL_catalogue_vagina eQTL	0.100074	0	2495
	DOC2A	ENSG00000261124	eQTL_catalogue_amygdala eQTL	0.0966449	0.0520381	2239
	DOC2A	ENSG00000261124	eQTL_catalogue_substantia_nigra eQTL	0.0916338	0	2228
	DOC2A	ENSG00000261124	eQTL_catalogue_esophagus_gej eQTL	0.091008	0	2692
	DOC2A	ENSG00000261124	eQTL_catalogue_lcl eQTL	0.0871867	0	2191
	DOC2A	ENSG00000261124	eQTL_catalogue_quach_naive eQTL	0.0836539	0	1567
	DOC2A	ENSG00000261124	eQTL_catalogue_esophagus_muscularis eQTL	0.0827479	0	2715
	DOC2A	ENSG00000261124	eQTL_catalogue_braineac_substantia_nigra eQTL	0.0799217	0	1925
	DOC2A	ENSG00000261124	eQTL_catalogue_vagina eQTL	0.0796409	0	2494
	DOC2A	ENSG00000261124	eQTL_catalogue_cerebellar_hemisphere eQTL	0.0793346	0	2503
	DOC2A	ENSG00000261124	eQTL_catalogue_nedelec_naive eQTL	0.0790561	0	1880
	DOC2A	ENSG00000261124	eQTL_catalogue_braineac_putamen eQTL	0.078746	0	2139
	DOC2A	ENSG00000261124	eQTL_catalogue_atrial_appendage eQTL	0.0774014	0	2700
	DOC2A	ENSG00000261124	eQTL_catalogue_cerebellar_hemisphere eQTL	0.0767713	0	2503
	DOC2A	ENSG00000261124	eQTL_catalogue_commonmind_dlpfc eQTL	0.0766901	0	2559
	DOC2A	ENSG00000261124	eQTL_catalogue_hippocampus eQTL	0.0761945	0	2416
	DOC2A	ENSG00000261124	eQTL_catalogue_braineac_putamen eQTL	0.0758812	0	2158
	DOC2A	ENSG00000261124	eQTL_catalogue_ovary eQTL	0.0745964	0	2533
	DOC2A	ENSG00000261124	eQTL_catalogue_stomach eQTL	0.0735077	0	2688
	DOC2A	ENSG00000261124	eQTL_catalogue_spinal_cord eQTL	0.0731568	0	2368
	DOC2A	ENSG00000261124	eQTL_catalogue_esophagus_muscularis eQTL	0.0712646	0	2717
	DOC2A	ENSG00000261124	eQTL_catalogue_esophagus_gej eQTL	0.0706667	0	2694
	DOC2A	ENSG00000261124	eQTL_catalogue_hippocampus eQTL	0.0706478	0	2423
	DOC2A	ENSG00000261124	eQTL_catalogue_braineac_substantia_nigra eQTL	0.070563	0	1925
	DOC2A	ENSG00000261124	eQTL_catalogue_uterus eQTL	0.0700168	0	2337
	DOC2A	ENSG00000261124	eQTL_catalogue_cerebellum eQTL	0.069815	0	2491
	DOC2A	ENSG00000261124	eQTL_catalogue_substantia_nigra eQTL	0.0697112	0	2233
	DOC2A	ENSG00000261124	eQTL_catalogue_cerebellum eQTL	0.0680792	0	2493
	DOC2A	ENSG00000261124	eQTL_catalogue_substantia_nigra eQTL	0.0679271	0	2228
	DOC2A	ENSG00000261124	eQTL_catalogue_amygdala eQTL	0.0677549	0.0473646	2236
	DOC2A	ENSG00000261124	eQTL_catalogue_left_ventricle eQTL	0.0677491	0	2727
	DOC2A	ENSG00000261124	eQTL_catalogue_quach_IAV eQTL	0.0668809	0.000800634	1558
	DOC2A	ENSG00000261124	eQTL_catalogue_caudate eQTL	0.0667054	0	2564
	DOC2A	ENSG00000261124	eQTL_catalogue_quach_IAV eQTL	0.0660243	0.000304455	1576
	DOC2A	ENSG00000261124	eQTL_catalogue_caudate eQTL	0.0656402	0	2566
	DOC2A	ENSG00000261124	eQTL_catalogue_tranverse_colon eQTL	0.0652792	0	2722
	DOC2A	ENSG00000261124	eQTL_catalogue_liver eQTL	0.0650261	0	2585
	DOC2A	ENSG00000261124	eQTL_catalogue_uterus eQTL	0.0644547	0	2322
	DOC2A	ENSG00000261124	eQTL_catalogue_kidney eQTL	0.0643354	0.0249854	2143
	DOC2A	ENSG00000261124	eQTL_catalogue_anterior_cingulate_cortex eQTL	0.063883	0	2299
	DOC2A	ENSG00000261124	eQTL_catalogue_putamen eQTL	0.0637856	0	2475
	DOC2A	ENSG00000261124	eQTL_catalogue_kidney eQTL	0.0625566	0.0308252	2159
	DOC2A	ENSG00000261124	eQTL_catalogue_prostate eQTL	0.0601976	0	2626
	DOC2A	ENSG00000261124	eQTL_catalogue_fibroblast eQTL	0.0600233	0	2750
	DOC2A	ENSG00000261124	eQTL_catalogue_nedelec_naive eQTL	0.0596941	0	1888
	DOC2A	ENSG00000261124	eQTL_catalogue_quach_R848 eQTL	0.0592793	0	1521
	DOC2A	ENSG00000261124	eQTL_catalogue_quach_LPS eQTL	0.0589669	0	1589
	DOC2A	ENSG00000261124	eQTL_catalogue_testis eQTL	0.0584335	0.0338537	2714
	DOC2A	ENSG00000261124	eQTL_catalogue_quach_R848 eQTL	0.058252	0	1489
	DOC2A	ENSG00000261124	eQTL_catalogue_skin_non_exposed eQTL	0.0577245	0	2728
	DOC2A	ENSG00000261124	eQTL_catalogue_lcl eQTL	0.0574824	0	2194
	DOC2A	ENSG00000261124	eQTL_catalogue_liver eQTL	0.0568294	0	2583
	DOC2A	ENSG00000261124	eQTL_catalogue_nucleus_accumbens eQTL	0.0564883	0	2506
	DOC2A	ENSG00000261124	eQTL_catalogue_kidney eQTL	0.056218	0.0429152	2146
	DOC2A	ENSG00000261124	eQTL_catalogue_spinal_cord eQTL	0.0561178	0	2377
	DOC2A	ENSG00000261124	eQTL_catalogue_small_intestine eQTL	0.0559665	0.0234375	2440
	DOC2A	ENSG00000261124	eQTL_catalogue_atrial_appendage eQTL	0.055707	0	2700
	DOC2A	ENSG00000261124	eQTL_catalogue_quach_Pam3CSK4 eQTL	0.0556657	0	1491
	DOC2A	ENSG00000261124	eQTL_catalogue_anterior_cingulate_cortex eQTL	0.0555664	0	2294
	DOC2A	ENSG00000261124	eQTL_catalogue_lcl eQTL	0.0553	0	2202
	DOC2A	ENSG00000261124	eQTL_catalogue_cerebellar_hemisphere eQTL	0.0550443	0	2505
	DOC2A	ENSG00000261124	eQTL_catalogue_braineac_putamen eQTL	0.0543419	0	2160
	DOC2A	ENSG00000261124	eQTL_catalogue_prostate eQTL	0.0541744	0	2629
	DOC2A	ENSG00000261124	eQTL_catalogue_quach_LPS eQTL	0.0541331	0	1604
	DOC2A	ENSG00000261124	eQTL_catalogue_nucleus_accumbens eQTL	0.0539067	0	2506
	DOC2A	ENSG00000261124	eQTL_catalogue_spleen eQTL	0.053725	0	2578
	DOC2A	ENSG00000261124	eQTL_catalogue_testis eQTL	0.0536937	0.0312968	2714
	DOC2A	ENSG00000261124	eQTL_catalogue_quach_Pam3CSK4 eQTL	0.0531251	0	1491
	DOC2A	ENSG00000261124	eQTL_catalogue_small_intestine eQTL	0.0530533	0.0207342	2458
	DOC2A	ENSG00000261124	eQTL_catalogue_putamen eQTL	0.0528567	0	2483
	DOC2A	ENSG00000261124	eQTL_catalogue_spinal_cord eQTL	0.052818	0	2374
	DOC2A	ENSG00000261124	eQTL_catalogue_spleen eQTL	0.0523294	0	2570
	DOC2A	ENSG00000261124	eQTL_catalogue_breast eQTL	0.0510559	0	2714
	DOC2A	ENSG00000261124	eQTL_catalogue_hippocampus eQTL	0.0504136	0	2427
	DOC2A	ENSG00000261124	eQTL_catalogue_esophagus_muscularis eQTL	0.0502405	0	2719
	DOC2A	ENSG00000261124	eQTL_catalogue_braineac_substantia_nigra eQTL	0.0501178	0	1931
	DOC2A	ENSG00000261124	eQTL_catalogue_frontal_cortex eQTL	0.0499647	0	2447
	DOC2A	ENSG00000261124	eQTL_catalogue_pituitary eQTL	0.0499394	0.00917461	2626
	DOC2A	ENSG00000261124	eQTL_catalogue_cortex eQTL	0.0498133	0.0255082	2549
	DOC2A	ENSG00000261124	eQTL_catalogue_tranverse_colon eQTL	0.0495878	0	2720
	DOC2A	ENSG00000261124	eQTL_catalogue_lung eQTL	0.0490263	0	2726
	DOC2A	ENSG00000261124	eQTL_catalogue_uterus eQTL	0.0485428	0	2342
	DOC2A	ENSG00000261124	eQTL_catalogue_frontal_cortex eQTL	0.0478737	0	2453
	DOC2A	ENSG00000261124	eQTL_catalogue_vagina eQTL	0.0477293	0	2498
	DOC2A	ENSG00000261124	eQTL_catalogue_sigmoid_colon eQTL	0.0472672	0	2735
	DOC2A	ENSG00000261124	eQTL_catalogue_sigmoid_colon eQTL	0.0472626	0	2733
	DOC2A	ENSG00000261124	eQTL_catalogue_pituitary eQTL	0.0471935	0.00873244	2628
	DOC2A	ENSG00000261124	eQTL_catalogue_adrenal_gland eQTL	0.046789	0	2642
	DOC2A	ENSG00000261124	eQTL_catalogue_ovary eQTL	0.046567	0	2535
	DOC2A	ENSG00000261124	eQTL_catalogue_cortex eQTL	0.0463616	0.0226316	2552
	DOC2A	ENSG00000261124	eQTL_catalogue_liver eQTL	0.046129	0	2585
	DOC2A	ENSG00000261124	eQTL_catalogue_caudate eQTL	0.0457346	0	2574
	DOC2A	ENSG00000261124	eQTL_catalogue_stomach eQTL	0.0455805	0	2679
	DOC2A	ENSG00000261124	eQTL_catalogue_cerebellum eQTL	0.0454567	0	2501
	DOC2A	ENSG00000261124	eQTL_catalogue_nedelec_naive eQTL	0.044878	0	1888
	DOC2A	ENSG00000261124	eQTL_catalogue_amygdala eQTL	0.0445041	0.0180243	2244
	DOC2A	ENSG00000261124	eQTL_catalogue_skin_non_exposed eQTL	0.0443363	0	2730
	DOC2A	ENSG00000261124	eQTL_catalogue_putamen eQTL	0.0442802	0	2491
	DOC2A	ENSG00000261124	eQTL_catalogue_adrenal_gland eQTL	0.0436544	0	2641
	DOC2A	ENSG00000261124	eQTL_catalogue_tranverse_colon eQTL	0.0435382	0	2723
	DOC2A	ENSG00000261124	eQTL_catalogue_nucleus_accumbens eQTL	0.0435195	0	2509
	DOC2A	ENSG00000261124	eQTL_catalogue_prostate eQTL	0.0432494	0	2643
	DOC2A	ENSG00000261124	eQTL_catalogue_left_ventricle eQTL	0.0431217	0	2729
	DOC2A	ENSG00000261124	eQTL_catalogue_small_intestine eQTL	0.0428975	0.0196407	2462
	DOC2A	ENSG00000261124	eQTL_catalogue_breast eQTL	0.0426195	0	2712
	DOC2A	ENSG00000261124	kosoy_microglia eQTL	0.0422212	0	1034
	DOC2A	ENSG00000261124	eQTL_catalogue_adipose eQTL	0.0419591	0	2746
	DOC2A	ENSG00000261124	eQTL_catalogue_commonmind_dlpfc eQTL	0.0416585	0	2549
	DOC2A	ENSG00000261124	eQTL_catalogue_testis eQTL	0.0412842	0.0209177	2719
	DOC2A	ENSG00000261124	kosoy_microglia eQTL	0.0409542	0	1034
	DOC2A	ENSG00000261124	eQTL_catalogue_quach_LPS eQTL	0.0405685	0	1606
	DOC2A	ENSG00000261124	eQTL_catalogue_quach_IAV eQTL	0.0401663	0.00324867	1555
	DOC2A	ENSG00000261124	eQTL_catalogue_esophagus_gej eQTL	0.0397461	0	2699
	DOC2A	ENSG00000261124	eQTL_catalogue_skin_exposed eQTL	0.0395216	0	2734
	DOC2A	ENSG00000261124	eQTL_catalogue_esophagus_mucosa eQTL	0.0395151	0	2740
	DOC2A	ENSG00000261124	eQTL_catalogue_lung eQTL	0.0393834	0	2728
	DOC2A	ENSG00000261124	eQTL_catalogue_thyroid eQTL	0.0393646	0	2731
	DOC2A	ENSG00000261124	eQTL_catalogue_cortex eQTL	0.0393385	0	2567
	DOC2A	ENSG00000261124	eQTL_catalogue_adipose eQTL	0.0389054	0	2745
	DOC2A	ENSG00000261124	eQTL_catalogue_quach_R848 eQTL	0.0387567	0	1476
	DOC2A	ENSG00000261124	eQTL_catalogue_commonmind_dlpfc eQTL	0.0386395	0	2557
	DOC2A	ENSG00000261124	eQTL_catalogue_spleen eQTL	0.0384381	0	2584
	DOC2A	ENSG00000261124	eQTL_catalogue_esophagus_mucosa eQTL	0.0383865	0	2741
	DOC2A	ENSG00000261124	eQTL_catalogue_thyroid eQTL	0.0380516	0	2730
	DOC2A	ENSG00000261124	eQTL_catalogue_lung eQTL	0.0380257	0	2726
	DOC2A	ENSG00000261124	eQTL_catalogue_frontal_cortex eQTL	0.0376856	0	2455
	DOC2A	ENSG00000261124	eQTL_catalogue_stomach eQTL	0.0370707	0	2695
	DOC2A	ENSG00000261124	eQTL_catalogue_anterior_cingulate_cortex eQTL	0.0369262	0	2301
	DOC2A	ENSG00000261124	eQTL_catalogue_quach_Pam3CSK4 eQTL	0.0357234	0	1478
	DOC2A	ENSG00000261124	eQTL_catalogue_breast eQTL	0.0355909	0	2716
	DOC2A	ENSG00000261124	eQTL_catalogue_pituitary eQTL	0.0353759	0.00822933	2628
	DOC2A	ENSG00000261124	eQTL_catalogue_adipose_visceral eQTL	0.0352438	0	2735
	DOC2A	ENSG00000261124	eQTL_catalogue_atrial_appendage eQTL	0.0351319	0	2702
	DOC2A	ENSG00000261124	eQTL_catalogue_adrenal_gland eQTL	0.0345211	0	2644
	DOC2A	ENSG00000261124	eQTL_catalogue_skin_exposed eQTL	0.0344995	0	2734
	DOC2A	ENSG00000261124	eQTL_catalogue_adipose_visceral eQTL	0.0340655	0	2737
	DOC2A	ENSG00000261124	eQTL_catalogue_sigmoid_colon eQTL	0.0332693	0	2736
	DOC2A	ENSG00000261124	eQTL_catalogue_adipose eQTL	0.0332508	0	2747
	DOC2A	ENSG00000261124	eQTL_catalogue_thyroid eQTL	0.0329319	0	2732
	DOC2A	ENSG00000261124	eQTL_catalogue_skin_exposed eQTL	0.0317376	0	2732
	DOC2A	ENSG00000261124	eQTL_catalogue_skin_non_exposed eQTL	0.0303423	0	2732
	DOC2A	ENSG00000261124	kosoy_microglia eQTL	0.0297614	0	1034
	DOC2A	ENSG00000261124	eQTL_catalogue_esophagus_mucosa eQTL	0.0289991	0	2744
	DOC2A	ENSG00000261124	eQTL_catalogue_adipose_visceral eQTL	0.0271403	0	2737
	DOC2A	ENSG00000261124	eQTL_catalogue_tibial_nerve eQTL	0.00663052	0.00923261	2738
	DOC2A	ENSG00000261124	eQTL_catalogue_tibial_nerve eQTL	0.00598676	0.00148562	2736
	DOC2A	ENSG00000261124	eQTL_catalogue_tibial_nerve eQTL	0.00546092	0.000836515	2738
	DOC2A	ENSG00000261245	kosoy_microglia eQTL	0.10232	0	1326
	DOC2A	ENSG00000261245	kosoy_microglia eQTL	0.0671319	0	1324
	DOC2A	ENSG00000261245	kosoy_microglia eQTL	0.0589954	0	1326
	DOC2A	ENSG00000261332	eQTL_catalogue_spleen eQTL	0.258281	0.0343568	2168
	DOC2A	ENSG00000261332	eQTL_catalogue_spleen eQTL	0.224832	0.0231698	2178
	DOC2A	ENSG00000261332	eQTL_catalogue_braineac_substantia_nigra eQTL	0.176728	0	1716
	DOC2A	ENSG00000261332	eQTL_catalogue_braineac_substantia_nigra eQTL	0.154239	0	1714
	DOC2A	ENSG00000261332	eQTL_catalogue_hypothalamus eQTL	0.129023	0	2114
	DOC2A	ENSG00000261332	eQTL_catalogue_lcl eQTL	0.113212	0	1824
	DOC2A	ENSG00000261332	eQTL_catalogue_lcl eQTL	0.0997461	0	1820
	DOC2A	ENSG00000261332	eQTL_catalogue_young_microglia eQTL	0.0936922	0	1931
	DOC2A	ENSG00000261332	eQTL_catalogue_hypothalamus eQTL	0.0916938	0	2097
	DOC2A	ENSG00000261332	eQTL_catalogue_young_microglia eQTL	0.0841704	0	1931
	DOC2A	ENSG00000261332	eQTL_catalogue_substantia_nigra eQTL	0.0743339	0	1846
	DOC2A	ENSG00000261332	eQTL_catalogue_lcl eQTL	0.0723285	0	1819
	DOC2A	ENSG00000261332	eQTL_catalogue_braineac_substantia_nigra eQTL	0.0721191	0	1714
	DOC2A	ENSG00000261332	eQTL_catalogue_pituitary eQTL	0.0720947	0.0128962	2222
	DOC2A	ENSG00000261332	eQTL_catalogue_hypothalamus eQTL	0.0717181	0	2105
	DOC2A	ENSG00000261332	eQTL_catalogue_substantia_nigra eQTL	0.0690829	0	1841
	DOC2A	ENSG00000261332	eQTL_catalogue_pituitary eQTL	0.0688789	0.0125765	2222
	DOC2A	ENSG00000261332	eQTL_catalogue_braineac_putamen eQTL	0.0672818	0	1861
	DOC2A	ENSG00000261332	eQTL_catalogue_spinal_cord eQTL	0.0662282	0.0170003	2000
	DOC2A	ENSG00000261332	eQTL_catalogue_spinal_cord eQTL	0.06553	0.0162547	2008
	DOC2A	ENSG00000261332	eQTL_catalogue_braineac_putamen eQTL	0.0650021	0	1872
	DOC2A	ENSG00000261332	eQTL_catalogue_kidney eQTL	0.0648587	0	1752
	DOC2A	ENSG00000261332	eQTL_catalogue_kidney eQTL	0.0646196	0	1738
	DOC2A	ENSG00000261332	eQTL_catalogue_spleen eQTL	0.0639013	0.0261874	2179
	DOC2A	ENSG00000261332	eQTL_catalogue_salivary_gland eQTL	0.0623672	0.0230881	1972
	DOC2A	ENSG00000261332	kosoy_microglia eQTL	0.0615205	0	696
	DOC2A	ENSG00000261332	kosoy_microglia eQTL	0.0609269	0	696
	DOC2A	ENSG00000261332	eQTL_catalogue_quach_naive eQTL	0.0599338	0	1229
	DOC2A	ENSG00000261332	eQTL_catalogue_kidney eQTL	0.0585819	0	1739
	DOC2A	ENSG00000261332	eQTL_catalogue_substantia_nigra eQTL	0.0580867	0	1843
	DOC2A	ENSG00000261332	eQTL_catalogue_salivary_gland eQTL	0.0567378	0.00196343	1940
	DOC2A	ENSG00000261332	eQTL_catalogue_quach_naive eQTL	0.0564804	0	1227
	DOC2A	ENSG00000261332	eQTL_catalogue_pituitary eQTL	0.0564197	0.0128418	2222
	DOC2A	ENSG00000261332	eQTL_catalogue_small_intestine eQTL	0.0532849	0	2035
	DOC2A	ENSG00000261332	eQTL_catalogue_small_intestine eQTL	0.0522306	0	2055
	DOC2A	ENSG00000261332	eQTL_catalogue_young_microglia eQTL	0.0520016	0	1931
	DOC2A	ENSG00000261332	eQTL_catalogue_testis eQTL	0.0505263	0.0366263	2281
	DOC2A	ENSG00000261332	eQTL_catalogue_braineac_putamen eQTL	0.0501699	0	1872
	DOC2A	ENSG00000261332	eQTL_catalogue_tranverse_colon eQTL	0.0480015	0	2302
	DOC2A	ENSG00000261332	eQTL_catalogue_tranverse_colon eQTL	0.0462294	0	2302
	DOC2A	ENSG00000261332	eQTL_catalogue_salivary_gland eQTL	0.0458737	0.00213714	1964
	DOC2A	ENSG00000261332	eQTL_catalogue_spinal_cord eQTL	0.0450677	0.00990275	2009
	DOC2A	ENSG00000261332	eQTL_catalogue_lung eQTL	0.0449515	0	2299
	DOC2A	ENSG00000261332	eQTL_catalogue_tranverse_colon eQTL	0.0421382	0	2303
	DOC2A	ENSG00000261332	eQTL_catalogue_lung eQTL	0.0418778	0	2297
	DOC2A	ENSG00000261332	eQTL_catalogue_small_intestine eQTL	0.041555	0	2057
	DOC2A	ENSG00000261332	eQTL_catalogue_lung eQTL	0.040647	0	2299
	DOC2A	ENSG00000261332	eQTL_catalogue_blood eQTL	0.0391025	0	2325
	DOC2A	ENSG00000261332	eQTL_catalogue_quach_naive eQTL	0.0387419	0	1228
	DOC2A	ENSG00000261332	eQTL_catalogue_blood eQTL	0.0358348	0	2325
	DOC2A	ENSG00000261332	kosoy_microglia eQTL	0.0340148	0	696
	DOC2A	ENSG00000261332	eQTL_catalogue_adrenal_gland eQTL	0.00567838	0.0293756	2222
	DOC2A	ENSG00000261332	eQTL_catalogue_blood eQTL	0.0288908	0	2326
	DOC2A	ENSG00000261332	eQTL_catalogue_prostate eQTL	0.00688462	0.0279931	2218
	DOC2A	ENSG00000261332	eQTL_catalogue_ovary eQTL	0.00857262	0.0275732	2110
	DOC2A	ENSG00000261332	eQTL_catalogue_tibial_artery eQTL	0.00618434	0.0274091	2306
	DOC2A	ENSG00000261332	eQTL_catalogue_cerebellum eQTL	0.00620826	0.0270556	2106
	DOC2A	ENSG00000261332	eQTL_catalogue_muscle eQTL	0.00556988	0.026673	2320
	DOC2A	ENSG00000261332	eQTL_catalogue_adipose eQTL	0.00559492	0.0266456	2313
	DOC2A	ENSG00000261332	eQTL_catalogue_coronary_artery eQTL	0.00560504	0.0265107	2248
	DOC2A	ENSG00000261332	eQTL_catalogue_atrial_appendage eQTL	0.0055932	0.026486	2289
	DOC2A	ENSG00000261332	eQTL_catalogue_adipose_visceral eQTL	0.00554296	0.0261989	2299
	DOC2A	ENSG00000261332	eQTL_catalogue_left_ventricle eQTL	0.00623741	0.0260678	2302
	DOC2A	ENSG00000261332	eQTL_catalogue_breast eQTL	0.00546719	0.0252637	2284
	DOC2A	ENSG00000261332	eQTL_catalogue_cerebellar_hemisphere eQTL	0.0201624	0.0205907	2113
	DOC2A	ENSG00000261332	eQTL_catalogue_cerebellar_hemisphere eQTL	0.00933885	1.06671043092709e-05	2111
	DOC2A	ENSG00000261332	eQTL_catalogue_cerebellar_hemisphere eQTL	0.00903837	5.5927897002216e-05	2113
	DOC2A	ENSG00000261332	eQTL_catalogue_ovary eQTL	0.00260201	1.94426049306531e-06	2108
	DOC2A	ENSG00000261332	eQTL_catalogue_ovary eQTL	0.00226805	4.39862626678026e-05	2110
	DOC2A	ENSG00000261332	eQTL_catalogue_prostate eQTL	0.000956689	4.68746701025228e-06	2204
	DOC2A	ENSG00000261332	eQTL_catalogue_prostate eQTL	0.000927366	4.09996411789607e-05	2206
	DOC2A	ENSG00000261332	eQTL_catalogue_left_ventricle eQTL	0.000181629	2.64189313531623e-06	2300
	DOC2A	ENSG00000261332	eQTL_catalogue_left_ventricle eQTL	0.000138901	4.56853996741307e-05	2302
	DOC2A	ENSG00000261332	eQTL_catalogue_cerebellum eQTL	9.10873252163492e-05	4.92106013267915e-05	2096
	DOC2A	ENSG00000261332	eQTL_catalogue_cerebellum eQTL	6.31781594901584e-05	4.90788004118131e-05	2100
	DOC2A	ENSG00000261332	eQTL_catalogue_testis eQTL	8.28158033974967e-06	5.14291700542259e-05	2278
	DOC2A	ENSG00000261332	eQTL_catalogue_tibial_artery eQTL	5.98497624036777e-06	4.67656311166153e-05	2305
	DOC2A	ENSG00000261332	eQTL_catalogue_breast eQTL	5.81895663349409e-06	4.59342277749491e-05	2282
	DOC2A	ENSG00000261332	eQTL_catalogue_coronary_artery eQTL	6.08957643079747e-06	4.5411488890037e-05	2239
	DOC2A	ENSG00000261332	eQTL_catalogue_muscle eQTL	5.80535266791222e-06	4.47016406435937e-05	2319
	DOC2A	ENSG00000261332	eQTL_catalogue_atrial_appendage eQTL	6.6911027991803e-06	4.42283976084614e-05	2289
	DOC2A	ENSG00000261332	eQTL_catalogue_adrenal_gland eQTL	5.8015283078004e-06	4.33919329041865e-05	2221
	DOC2A	ENSG00000261332	eQTL_catalogue_adipose_visceral eQTL	6.82697891413865e-06	4.31946443901407e-05	2299
	DOC2A	ENSG00000261332	eQTL_catalogue_adipose eQTL	5.8099116439123e-06	4.26583514788263e-05	2313
	DOC2A	ENSG00000261332	eQTL_catalogue_testis eQTL	3.62789500649885e-06	1.9933494020061e-05	2275
	DOC2A	ENSG00000261332	eQTL_catalogue_breast eQTL	2.27602482510956e-08	1.60921004694169e-06	2282
	DOC2A	ENSG00000261332	eQTL_catalogue_adipose_visceral eQTL	1.04422699313774e-06	1.58875856821515e-06	2299
	DOC2A	ENSG00000261332	eQTL_catalogue_muscle eQTL	2.27082776303463e-08	1.58593020789752e-06	2318
	DOC2A	ENSG00000261332	eQTL_catalogue_adrenal_gland eQTL	2.3527307155444e-08	1.57333580786598e-06	2219
	DOC2A	ENSG00000261332	eQTL_catalogue_adipose eQTL	2.28422280055983e-08	1.52342066144487e-06	2311
	DOC2A	ENSG00000261332	eQTL_catalogue_tibial_artery eQTL	1.44311970263336e-06	1.50918058957309e-06	2304
	DOC2A	ENSG00000261332	eQTL_catalogue_atrial_appendage eQTL	1.0220136547051e-06	1.49845805644047e-06	2287
	DOC2A	ENSG00000261332	eQTL_catalogue_coronary_artery eQTL	2.66434140203979e-07	1.35427172688116e-06	2224
	DOC2A	ENSG00000261346	eQTL_catalogue_cerebellar_hemisphere eQTL	0.125868	0.015439	2109
	DOC2A	ENSG00000261346	eQTL_catalogue_cerebellar_hemisphere eQTL	0.0908382	0.00445345	2107
	DOC2A	ENSG00000261346	eQTL_catalogue_braineac_substantia_nigra eQTL	0.0680448	0.0206325	1714
	DOC2A	ENSG00000261346	eQTL_catalogue_braineac_substantia_nigra eQTL	0.0656768	0.0159738	1712
	DOC2A	ENSG00000261346	eQTL_catalogue_small_intestine eQTL	0.0622612	0	2054
	DOC2A	ENSG00000261346	eQTL_catalogue_small_intestine eQTL	0.0618823	0	2032
	DOC2A	ENSG00000261346	eQTL_catalogue_young_microglia eQTL	0.059988	0	1928
	DOC2A	ENSG00000261346	eQTL_catalogue_cerebellar_hemisphere eQTL	0.0598627	0.00401295	2109
	DOC2A	ENSG00000261346	eQTL_catalogue_young_microglia eQTL	0.0587746	0	1928
	DOC2A	ENSG00000261346	eQTL_catalogue_lung eQTL	0.0576408	0	2295
	DOC2A	ENSG00000261346	eQTL_catalogue_braineac_putamen eQTL	0.0575895	0	1858
	DOC2A	ENSG00000261346	eQTL_catalogue_small_intestine eQTL	0.0575777	0	2052
	DOC2A	ENSG00000261346	eQTL_catalogue_cerebellum eQTL	0.0573179	0.0142372	2096
	DOC2A	ENSG00000261346	eQTL_catalogue_braineac_substantia_nigra eQTL	0.0569905	0	1712
	DOC2A	ENSG00000261346	eQTL_catalogue_braineac_putamen eQTL	0.0565718	0	1869
	DOC2A	ENSG00000261346	eQTL_catalogue_cerebellum eQTL	0.0558087	0.0141024	2092
	DOC2A	ENSG00000261346	eQTL_catalogue_lung eQTL	0.0487535	0	2293
	DOC2A	ENSG00000261346	kosoy_microglia eQTL	0.0473066	0	698
	DOC2A	ENSG00000261346	eQTL_catalogue_spleen eQTL	0.0471395	0	2164
	DOC2A	ENSG00000261346	eQTL_catalogue_young_microglia eQTL	0.0468964	0	1928
	DOC2A	ENSG00000261346	kosoy_microglia eQTL	0.0462531	0	698
	DOC2A	ENSG00000261346	eQTL_catalogue_braineac_putamen eQTL	0.0454565	0	1869
	DOC2A	ENSG00000261346	eQTL_catalogue_spleen eQTL	0.0453916	0	2174
	DOC2A	ENSG00000261346	eQTL_catalogue_blood eQTL	0.0433003	0	2321
	DOC2A	ENSG00000261346	eQTL_catalogue_spleen eQTL	0.0420684	0	2175
	DOC2A	ENSG00000261346	eQTL_catalogue_blood eQTL	0.0408693	0	2322
	DOC2A	ENSG00000261346	eQTL_catalogue_cerebellum eQTL	0.0404466	0.0242806	2102
	DOC2A	ENSG00000261346	eQTL_catalogue_lung eQTL	0.0395628	0	2295
	DOC2A	ENSG00000261346	eQTL_catalogue_blood eQTL	0.037305	0	2321
	DOC2A	ENSG00000261346	kosoy_microglia eQTL	0.032118	0	698
	DOC2A	ENSG00000261346	eQTL_catalogue_adrenal_gland eQTL	0.0282417	0.0290047	2218
	DOC2A	ENSG00000261346	eQTL_catalogue_adrenal_gland eQTL	0.0209744	0.000108719	2215
	DOC2A	ENSG00000261346	eQTL_catalogue_adrenal_gland eQTL	0.0195266	0.000153454	2217
	DOC2A	ENSG00000261367	eQTL_catalogue_cortex eQTL	0.708789	0.31967	2504
	DOC2A	ENSG00000261367	eQTL_catalogue_commonmind_dlpfc eQTL	0.666946	0.511324	2521
	DOC2A	ENSG00000261367	eQTL_catalogue_commonmind_dlpfc eQTL	0.639378	0.45133	2528
	DOC2A	ENSG00000261367	eQTL_catalogue_hippocampus eQTL	0.561423	0.60084	2372
	DOC2A	ENSG00000261367	eQTL_catalogue_hippocampus eQTL	0.539498	0.529938	2383
	DOC2A	ENSG00000261367	eQTL_catalogue_hippocampus eQTL	0.24026	0.514423	2385
	DOC2A	ENSG00000261367	eQTL_catalogue_cortex eQTL	0.440286	0.120088	2498
	DOC2A	ENSG00000261367	eQTL_catalogue_commonmind_dlpfc eQTL	0.249367	0.317373	2528
	DOC2A	ENSG00000261367	eQTL_catalogue_adrenal_gland eQTL	0.314562	0.00341254	2565
	DOC2A	ENSG00000261367	eQTL_catalogue_cerebellum eQTL	0.255003	4.3597928470789e-05	2439
	DOC2A	ENSG00000261367	eQTL_catalogue_adrenal_gland eQTL	0.252609	0.00260829	2563
	DOC2A	ENSG00000261367	eQTL_catalogue_cortex eQTL	0.182863	0.0120178	2517
	DOC2A	ENSG00000261367	eQTL_catalogue_cerebellum eQTL	0.181865	9.8272624505512e-05	2442
	DOC2A	ENSG00000261367	eQTL_catalogue_substantia_nigra eQTL	0.165705	0	2206
	DOC2A	ENSG00000261367	eQTL_catalogue_cerebellar_hemisphere eQTL	0.154275	0.00146542	2447
	DOC2A	ENSG00000261367	eQTL_catalogue_putamen eQTL	0.138849	0	2450
	DOC2A	ENSG00000261367	eQTL_catalogue_substantia_nigra eQTL	0.128405	0	2202
	DOC2A	ENSG00000261367	eQTL_catalogue_cerebellar_hemisphere eQTL	0.125668	0.0010407	2449
	DOC2A	ENSG00000261367	eQTL_catalogue_hypothalamus eQTL	0.123941	0.0273584	2449
	DOC2A	ENSG00000261367	eQTL_catalogue_salivary_gland eQTL	0.121003	0.0190918	2330
	DOC2A	ENSG00000261367	eQTL_catalogue_salivary_gland eQTL	0.113836	0.018198	2275
	DOC2A	ENSG00000261367	eQTL_catalogue_amygdala eQTL	0.112651	0.0516541	2208
	DOC2A	ENSG00000261367	eQTL_catalogue_young_microglia eQTL	0.111449	0	2293
	DOC2A	ENSG00000261367	eQTL_catalogue_hypothalamus eQTL	0.108645	0.0234898	2439
	DOC2A	ENSG00000261367	eQTL_catalogue_amygdala eQTL	0.107238	0.0483517	2210
	DOC2A	ENSG00000261367	eQTL_catalogue_putamen eQTL	0.101508	0	2440
	DOC2A	ENSG00000261367	eQTL_catalogue_caudate eQTL	0.100534	0	2521
	DOC2A	ENSG00000261367	eQTL_catalogue_young_microglia eQTL	0.0993453	0	2286
	DOC2A	ENSG00000261367	eQTL_catalogue_spinal_cord eQTL	0.0989296	0.0791385	2373
	DOC2A	ENSG00000261367	eQTL_catalogue_spinal_cord eQTL	0.0900658	0.0963712	2378
	DOC2A	ENSG00000261367	eQTL_catalogue_substantia_nigra eQTL	0.094106	0	2210
	DOC2A	ENSG00000261367	eQTL_catalogue_nucleus_accumbens eQTL	0.0928402	0	2462
	DOC2A	ENSG00000261367	eQTL_catalogue_caudate eQTL	0.0922202	0	2521
	DOC2A	ENSG00000261367	eQTL_catalogue_adrenal_gland eQTL	0.091531	0.0155225	2566
	DOC2A	ENSG00000261367	kosoy_microglia eQTL	0.0836174	0	814
	DOC2A	ENSG00000261367	kosoy_microglia eQTL	0.0825767	0	814
	DOC2A	ENSG00000261367	eQTL_catalogue_putamen eQTL	0.0817386	0	2445
	DOC2A	ENSG00000261367	eQTL_catalogue_braineac_putamen eQTL	0.0814178	0	2149
	DOC2A	ENSG00000261367	eQTL_catalogue_fibroblast eQTL	0.0783998	0.0437419	2681
	DOC2A	ENSG00000261367	eQTL_catalogue_uterus eQTL	0.0771138	6.80679856811692e-05	2226
	DOC2A	ENSG00000261367	eQTL_catalogue_kidney eQTL	0.0762908	0	2024
	DOC2A	ENSG00000261367	eQTL_catalogue_braineac_putamen eQTL	0.0752076	0	2149
	DOC2A	ENSG00000261367	eQTL_catalogue_spinal_cord eQTL	0.0740767	0.0478061	2378
	DOC2A	ENSG00000261367	eQTL_catalogue_braineac_putamen eQTL	0.0735147	0	2149
	DOC2A	ENSG00000261367	eQTL_catalogue_young_microglia eQTL	0.0727241	0	2293
	DOC2A	ENSG00000261367	eQTL_catalogue_nucleus_accumbens eQTL	0.0719402	0	2457
	DOC2A	ENSG00000261367	eQTL_catalogue_testis eQTL	0.071326	0	2634
	DOC2A	ENSG00000261367	eQTL_catalogue_cerebellum eQTL	0.0702969	0.0152514	2448
	DOC2A	ENSG00000261367	eQTL_catalogue_quach_naive eQTL	0.0681061	0.000842689	1537
	DOC2A	ENSG00000261367	eQTL_catalogue_kidney eQTL	0.0670012	0	2036
	DOC2A	ENSG00000261367	eQTL_catalogue_uterus eQTL	0.0663093	1.12219398701543e-05	2212
	DOC2A	ENSG00000261367	eQTL_catalogue_fibroblast eQTL	0.0647921	0.0379561	2678
	DOC2A	ENSG00000261367	eQTL_catalogue_testis eQTL	0.0616231	0	2631
	DOC2A	ENSG00000261367	eQTL_catalogue_amygdala eQTL	0.0615843	0.0217802	2213
	DOC2A	ENSG00000261367	eQTL_catalogue_anterior_cingulate_cortex eQTL	0.0606429	0	2271
	DOC2A	ENSG00000261367	eQTL_catalogue_salivary_gland eQTL	0.0594475	0.017079	2337
	DOC2A	ENSG00000261367	eQTL_catalogue_anterior_cingulate_cortex eQTL	0.0591567	0	2272
	DOC2A	ENSG00000261367	eQTL_catalogue_braineac_substantia_nigra eQTL	0.05888	0.0147077	2037
	DOC2A	ENSG00000261367	eQTL_catalogue_quach_IAV eQTL	0.0586573	0	1531
	DOC2A	ENSG00000261367	eQTL_catalogue_braineac_substantia_nigra eQTL	0.0586123	0.0142775	2032
	DOC2A	ENSG00000261367	eQTL_catalogue_quach_IAV eQTL	0.0582061	0	1537
	DOC2A	ENSG00000261367	eQTL_catalogue_quach_naive eQTL	0.0551093	0.000468747	1537
	DOC2A	ENSG00000261367	eQTL_catalogue_coronary_artery eQTL	0.0548336	3.86431512753307e-05	2609
	DOC2A	ENSG00000261367	eQTL_catalogue_cerebellar_hemisphere eQTL	0.0523861	0.0138018	2449
	DOC2A	ENSG00000261367	eQTL_catalogue_kidney eQTL	0.0495662	0	2026
	DOC2A	ENSG00000261367	eQTL_catalogue_quach_naive eQTL	0.0454064	0.0495304	1537
	DOC2A	ENSG00000261367	eQTL_catalogue_frontal_cortex eQTL	0.04858	0	2390
	DOC2A	ENSG00000261367	eQTL_catalogue_nucleus_accumbens eQTL	0.0483199	0	2463
	DOC2A	ENSG00000261367	eQTL_catalogue_frontal_cortex eQTL	0.0480629	0	2402
	DOC2A	ENSG00000261367	eQTL_catalogue_coronary_artery eQTL	0.0456743	9.03855426565421e-05	2612
	DOC2A	ENSG00000261367	eQTL_catalogue_hypothalamus eQTL	0.0452484	0	2458
	DOC2A	ENSG00000261367	eQTL_catalogue_caudate eQTL	0.0444779	0	2529
	DOC2A	ENSG00000261367	eQTL_catalogue_braineac_substantia_nigra eQTL	0.0425046	0.0141687	2037
	DOC2A	ENSG00000261367	eQTL_catalogue_uterus eQTL	0.0404904	0.013441	2227
	DOC2A	ENSG00000261367	eQTL_catalogue_testis eQTL	0.0375894	0	2637
	DOC2A	ENSG00000261367	eQTL_catalogue_anterior_cingulate_cortex eQTL	0.0372948	0	2272
	DOC2A	ENSG00000261367	eQTL_catalogue_coronary_artery eQTL	0.0368686	0.0141812	2612
	DOC2A	ENSG00000261367	eQTL_catalogue_quach_IAV eQTL	0.0367532	0	1542
	DOC2A	ENSG00000261367	eQTL_catalogue_fibroblast eQTL	0.036345	0.0227946	2682
	DOC2A	ENSG00000261367	eQTL_catalogue_blood eQTL	0.0356446	0.0144734	2686
	DOC2A	ENSG00000261367	eQTL_catalogue_frontal_cortex eQTL	0.0356118	0	2403
	DOC2A	ENSG00000261367	eQTL_catalogue_blood eQTL	0.0332131	0.000274243	2685
	DOC2A	ENSG00000261367	eQTL_catalogue_spleen eQTL	0.0316524	0.0169229	2531
	DOC2A	ENSG00000261367	eQTL_catalogue_adipose eQTL	0.0316479	0.0154917	2674
	DOC2A	ENSG00000261367	eQTL_catalogue_prostate eQTL	0.0316382	0.0161426	2579
	DOC2A	ENSG00000261367	eQTL_catalogue_vagina eQTL	0.0314356	0.0141831	2434
	DOC2A	ENSG00000261367	kosoy_microglia eQTL	0.031252	0	814
	DOC2A	ENSG00000261367	eQTL_catalogue_skin_exposed eQTL	0.0309488	0.0149209	2664
	DOC2A	ENSG00000261367	eQTL_catalogue_ovary eQTL	0.0308359	0.0162273	2462
	DOC2A	ENSG00000261367	eQTL_catalogue_tibial_artery eQTL	0.0302317	0.014877	2659
	DOC2A	ENSG00000261367	eQTL_catalogue_esophagus_muscularis eQTL	0.030183	0.0149998	2662
	DOC2A	ENSG00000261367	eQTL_catalogue_tibial_nerve eQTL	0.0300735	0.0146927	2667
	DOC2A	ENSG00000261367	eQTL_catalogue_small_intestine eQTL	0.0299744	0.0187017	2339
	DOC2A	ENSG00000261367	eQTL_catalogue_stomach eQTL	0.029561	0.0159482	2630
	DOC2A	ENSG00000261367	eQTL_catalogue_aorta eQTL	0.0291921	0.0145801	2655
	DOC2A	ENSG00000261367	eQTL_catalogue_left_ventricle eQTL	0.0290688	0.014437	2657
	DOC2A	ENSG00000261367	eQTL_catalogue_sigmoid_colon eQTL	0.0286826	0.0166373	2644
	DOC2A	ENSG00000261367	eQTL_catalogue_blood eQTL	0.0285398	0.000295871	2685
	DOC2A	ENSG00000261367	eQTL_catalogue_esophagus_gej eQTL	0.028521	0.014617	2629
	DOC2A	ENSG00000261367	eQTL_catalogue_thyroid eQTL	0.0282932	0.0145065	2664
	DOC2A	ENSG00000261367	eQTL_catalogue_pituitary eQTL	0.0282523	0.0143716	2560
	DOC2A	ENSG00000261367	eQTL_catalogue_tranverse_colon eQTL	0.0281735	0.014172	2660
	DOC2A	ENSG00000261367	eQTL_catalogue_skin_non_exposed eQTL	0.0281522	0.0142394	2656
	DOC2A	ENSG00000261367	eQTL_catalogue_lung eQTL	0.0281447	0.014218	2651
	DOC2A	ENSG00000261367	eQTL_catalogue_esophagus_mucosa eQTL	0.0281082	0.0142245	2667
	DOC2A	ENSG00000261367	eQTL_catalogue_adipose_visceral eQTL	0.0280936	0.0142651	2648
	DOC2A	ENSG00000261367	eQTL_catalogue_breast eQTL	0.0280908	0.0141988	2644
	DOC2A	ENSG00000261367	eQTL_catalogue_atrial_appendage eQTL	0.0280732	0.0141186	2647
	DOC2A	ENSG00000261367	eQTL_catalogue_muscle eQTL	0.0279825	0.0141011	2672
	DOC2A	ENSG00000261367	eQTL_catalogue_vagina eQTL	0.0262701	6.87086931144554e-05	2432
	DOC2A	ENSG00000261367	eQTL_catalogue_prostate eQTL	0.0207756	8.3335086698896e-05	2567
	DOC2A	ENSG00000261367	eQTL_catalogue_prostate eQTL	0.0170161	1.75356824897129e-05	2563
	DOC2A	ENSG00000261367	eQTL_catalogue_vagina eQTL	0.0119281	3.43185342929911e-06	2430
	DOC2A	ENSG00000261367	eQTL_catalogue_small_intestine eQTL	0.00111962	6.8813588857542e-05	2332
	DOC2A	ENSG00000261367	eQTL_catalogue_small_intestine eQTL	0.000671221	3.59435425495357e-06	2314
	DOC2A	ENSG00000261367	eQTL_catalogue_ovary eQTL	0.000522822	7.93030978172219e-05	2460
	DOC2A	ENSG00000261367	eQTL_catalogue_ovary eQTL	0.000445128	2.40222340991963e-06	2456
	DOC2A	ENSG00000261367	eQTL_catalogue_stomach eQTL	0.000350694	2.99457343387407e-06	2619
	DOC2A	ENSG00000261367	eQTL_catalogue_stomach eQTL	0.000324009	7.61203591027816e-05	2625
	DOC2A	ENSG00000261367	eQTL_catalogue_spleen eQTL	2.57299883712517e-05	8.7773046625945e-05	2529
	DOC2A	ENSG00000261367	eQTL_catalogue_adipose eQTL	2.30217925010912e-05	8.21374383053256e-05	2674
	DOC2A	ENSG00000261367	eQTL_catalogue_skin_exposed eQTL	2.21953151868286e-05	8.0306782715123e-05	2664
	DOC2A	ENSG00000261367	eQTL_catalogue_tibial_artery eQTL	2.10334997001552e-05	7.72605477120621e-05	2658
	DOC2A	ENSG00000261367	eQTL_catalogue_esophagus_muscularis eQTL	2.06437995813848e-05	7.51999268795458e-05	2662
	DOC2A	ENSG00000261367	eQTL_catalogue_tibial_nerve eQTL	2.07258510531233e-05	7.37277985554769e-05	2667
	DOC2A	ENSG00000261367	eQTL_catalogue_aorta eQTL	1.93818933861036e-05	7.1454034214024e-05	2653
	DOC2A	ENSG00000261367	eQTL_catalogue_esophagus_gej eQTL	1.75454134025165e-05	7.10080509797482e-05	2624
	DOC2A	ENSG00000261367	eQTL_catalogue_left_ventricle eQTL	1.97011996463893e-05	7.02346706595008e-05	2657
	DOC2A	ENSG00000261367	eQTL_catalogue_sigmoid_colon eQTL	1.7506335295385e-05	6.56842547119242e-05	2643
	DOC2A	ENSG00000261367	eQTL_catalogue_pituitary eQTL	1.7540172178174e-05	6.5669805965715e-05	2560
	DOC2A	ENSG00000261367	eQTL_catalogue_adipose_visceral eQTL	1.75062231468815e-05	6.56520217844625e-05	2648
	DOC2A	ENSG00000261367	eQTL_catalogue_breast eQTL	1.77473595279913e-05	6.56123103814584e-05	2641
	DOC2A	ENSG00000261367	eQTL_catalogue_atrial_appendage eQTL	1.75066553433888e-05	6.56013956934808e-05	2647
	DOC2A	ENSG00000261367	eQTL_catalogue_esophagus_mucosa eQTL	1.75176896563515e-05	6.53553088331937e-05	2665
	DOC2A	ENSG00000261367	eQTL_catalogue_skin_non_exposed eQTL	1.79484137679493e-05	6.52426013295664e-05	2654
	DOC2A	ENSG00000261367	eQTL_catalogue_thyroid eQTL	1.75239878115064e-05	6.52319644035948e-05	2664
	DOC2A	ENSG00000261367	eQTL_catalogue_tranverse_colon eQTL	1.75246952174841e-05	6.50864910059185e-05	2659
	DOC2A	ENSG00000261367	eQTL_catalogue_muscle eQTL	1.73671504985756e-05	6.47181237480544e-05	2671
	DOC2A	ENSG00000261367	eQTL_catalogue_lung eQTL	1.7596026036417e-05	6.42354392456474e-05	2649
	DOC2A	ENSG00000261367	eQTL_catalogue_spleen eQTL	3.97516901799917e-06	2.83907249030304e-06	2519
	DOC2A	ENSG00000261367	eQTL_catalogue_sigmoid_colon eQTL	4.0254306867446e-07	3.356123984999e-06	2643
	DOC2A	ENSG00000261367	eQTL_catalogue_adipose eQTL	5.49572466300967e-07	2.70421208843659e-06	2672
	DOC2A	ENSG00000261367	eQTL_catalogue_skin_exposed eQTL	5.2753059154496e-07	2.63204419217707e-06	2664
	DOC2A	ENSG00000261367	eQTL_catalogue_esophagus_muscularis eQTL	4.86173176235616e-07	2.52251194097803e-06	2658
	DOC2A	ENSG00000261367	eQTL_catalogue_tibial_artery eQTL	5.08346667086181e-07	2.50951114881527e-06	2657
	DOC2A	ENSG00000261367	eQTL_catalogue_tibial_nerve eQTL	4.88328296871471e-07	2.3947453503055e-06	2667
	DOC2A	ENSG00000261367	eQTL_catalogue_esophagus_gej eQTL	4.04313734066834e-07	2.36149939264393e-06	2624
	DOC2A	ENSG00000261367	eQTL_catalogue_aorta eQTL	4.55996934081838e-07	2.30605506688422e-06	2651
	DOC2A	ENSG00000261367	eQTL_catalogue_left_ventricle eQTL	1.05952720952629e-06	2.26243942876564e-06	2655
	DOC2A	ENSG00000261367	eQTL_catalogue_esophagus_mucosa eQTL	4.02752697627398e-07	2.09771431496819e-06	2664
	DOC2A	ENSG00000261367	eQTL_catalogue_adipose_visceral eQTL	4.02542671137639e-07	2.09620818965453e-06	2648
	DOC2A	ENSG00000261367	eQTL_catalogue_thyroid eQTL	4.02920957185673e-07	2.09205846268155e-06	2662
	DOC2A	ENSG00000261367	eQTL_catalogue_skin_non_exposed eQTL	7.56799990379601e-07	2.08961108911047e-06	2652
	DOC2A	ENSG00000261367	eQTL_catalogue_breast eQTL	6.5271206317954e-07	2.08276547316969e-06	2596
	DOC2A	ENSG00000261367	eQTL_catalogue_muscle eQTL	3.9909350441079e-07	2.07934883927189e-06	2670
	DOC2A	ENSG00000261367	eQTL_catalogue_tranverse_colon eQTL	4.03231660623434e-07	2.07835570307483e-06	2655
	DOC2A	ENSG00000261367	eQTL_catalogue_atrial_appendage eQTL	4.02914591617627e-07	2.06791596530863e-06	2645
	DOC2A	ENSG00000261367	eQTL_catalogue_pituitary eQTL	4.35617114431229e-07	2.06551807224143e-06	2560
	DOC2A	ENSG00000261367	eQTL_catalogue_lung eQTL	4.04938548815497e-07	2.02130471147798e-06	2642
	DOC2A	ENSG00000261385	eQTL_catalogue_blueprint_monocytes eQTL	0.0543787	0	2550
	DOC2A	ENSG00000261385	eQTL_catalogue_blueprint_monocytes eQTL	0.0533672	0	2548
	DOC2A	ENSG00000261385	eQTL_catalogue_blueprint_monocytes eQTL	0.0414894	0	2550
	DOC2A	ENSG00000261419	kosoy_microglia eQTL	0.0917412	0	630
	DOC2A	ENSG00000261419	kosoy_microglia eQTL	0.0506735	0	630
	DOC2A	ENSG00000261419	kosoy_microglia eQTL	0.000580804	0	630
	DOC2A	ENSG00000261457	kosoy_microglia eQTL	0.101874	0	977
	DOC2A	ENSG00000261457	kosoy_microglia eQTL	0.0303493	0	975
	DOC2A	ENSG00000261457	kosoy_microglia eQTL	0.00389972	0	977
	DOC2A	ENSG00000261474	eQTL_catalogue_cerebellar_hemisphere eQTL	0.471814	0.450771	2234
	DOC2A	ENSG00000261474	eQTL_catalogue_cerebellar_hemisphere eQTL	0.332234	0.3826	2234
	DOC2A	ENSG00000261474	eQTL_catalogue_cerebellar_hemisphere eQTL	0.196453	0.207391	2236
	DOC2A	ENSG00000261474	eQTL_catalogue_pituitary eQTL	0.172097	0.0458934	2333
	DOC2A	ENSG00000261474	eQTL_catalogue_esophagus_gej eQTL	0.133818	0	2393
	DOC2A	ENSG00000261474	eQTL_catalogue_pituitary eQTL	0.13184	0.0334883	2335
	DOC2A	ENSG00000261474	eQTL_catalogue_hippocampus eQTL	0.11565	0	2142
	DOC2A	ENSG00000261474	eQTL_catalogue_substantia_nigra eQTL	0.113816	0	1984
	DOC2A	ENSG00000261474	eQTL_catalogue_esophagus_gej eQTL	0.0984765	0	2399
	DOC2A	ENSG00000261474	eQTL_catalogue_cortex eQTL	0.0919847	0	2263
	DOC2A	ENSG00000261474	eQTL_catalogue_cortex eQTL	0.0911546	0	2267
	DOC2A	ENSG00000261474	eQTL_catalogue_amygdala eQTL	0.090277	0	1994
	DOC2A	ENSG00000261474	eQTL_catalogue_hippocampus eQTL	0.0892033	0	2154
	DOC2A	ENSG00000261474	eQTL_catalogue_pituitary eQTL	0.0872001	0.0251568	2335
	DOC2A	ENSG00000261474	eQTL_catalogue_nucleus_accumbens eQTL	0.0859398	0	2222
	DOC2A	ENSG00000261474	eQTL_catalogue_esophagus_muscularis eQTL	0.0849674	0	2417
	DOC2A	ENSG00000261474	eQTL_catalogue_stomach eQTL	0.0814245	0	2396
	DOC2A	ENSG00000261474	eQTL_catalogue_cerebellum eQTL	0.0810668	0	2209
	DOC2A	ENSG00000261474	eQTL_catalogue_nucleus_accumbens eQTL	0.0793507	0	2222
	DOC2A	ENSG00000261474	eQTL_catalogue_hippocampus eQTL	0.0784958	0	2150
	DOC2A	ENSG00000261474	eQTL_catalogue_adrenal_gland eQTL	0.0779469	0	2356
	DOC2A	ENSG00000261474	eQTL_catalogue_substantia_nigra eQTL	0.0775421	0	1988
	DOC2A	ENSG00000261474	eQTL_catalogue_substantia_nigra eQTL	0.0767505	0	1984
	DOC2A	ENSG00000261474	eQTL_catalogue_nedelec_salmonella eQTL	0.0766136	0	1784
	DOC2A	ENSG00000261474	eQTL_catalogue_vagina eQTL	0.0760379	0	2227
	DOC2A	ENSG00000261474	eQTL_catalogue_blueprint_monocytes eQTL	0.075803	0	2338
	DOC2A	ENSG00000261474	eQTL_catalogue_cerebellum eQTL	0.0755931	0	2207
	DOC2A	ENSG00000261474	eQTL_catalogue_kidney eQTL	0.0753084	0	1939
	DOC2A	ENSG00000261474	eQTL_catalogue_stomach eQTL	0.0745783	0	2390
	DOC2A	ENSG00000261474	eQTL_catalogue_quach_Pam3CSK4 eQTL	0.0739549	0	1354
	DOC2A	ENSG00000261474	eQTL_catalogue_quach_LPS eQTL	0.0732395	0.0280135	1440
	DOC2A	ENSG00000261474	eQTL_catalogue_kidney eQTL	0.0722107	0	1938
	DOC2A	ENSG00000261474	eQTL_catalogue_adrenal_gland eQTL	0.0721805	0	2356
	DOC2A	ENSG00000261474	eQTL_catalogue_young_microglia eQTL	0.071901	0	2028
	DOC2A	ENSG00000261474	eQTL_catalogue_quach_naive eQTL	0.0717912	0	1435
	DOC2A	ENSG00000261474	eQTL_catalogue_nedelec_lysteria eQTL	0.0715624	0	1676
	DOC2A	ENSG00000261474	eQTL_catalogue_nedelec_salmonella eQTL	0.0707887	0	1789
	DOC2A	ENSG00000261474	eQTL_catalogue_quach_LPS eQTL	0.0701477	0.0291243	1453
	DOC2A	ENSG00000261474	eQTL_catalogue_young_microglia eQTL	0.0689493	0	2019
	DOC2A	ENSG00000261474	eQTL_catalogue_esophagus_muscularis eQTL	0.0688433	0	2414
	DOC2A	ENSG00000261474	eQTL_catalogue_quach_naive eQTL	0.0670297	0	1439
	DOC2A	ENSG00000261474	eQTL_catalogue_nedelec_lysteria eQTL	0.0665854	0	1671
	DOC2A	ENSG00000261474	eQTL_catalogue_skin_exposed eQTL	0.0665738	0	2434
	DOC2A	ENSG00000261474	eQTL_catalogue_braineac_substantia_nigra eQTL	0.0659672	0	1682
	DOC2A	ENSG00000261474	eQTL_catalogue_skin_exposed eQTL	0.0656568	0	2436
	DOC2A	ENSG00000261474	eQTL_catalogue_esophagus_gej eQTL	0.0655726	0	2392
	DOC2A	ENSG00000261474	eQTL_catalogue_braineac_substantia_nigra eQTL	0.0645727	0	1682
	DOC2A	ENSG00000261474	eQTL_catalogue_blueprint_monocytes eQTL	0.063746	0	2340
	DOC2A	ENSG00000261474	eQTL_catalogue_amygdala eQTL	0.0635788	0	1997
	DOC2A	ENSG00000261474	eQTL_catalogue_quach_R848 eQTL	0.0630641	0	1383
	DOC2A	ENSG00000261474	eQTL_catalogue_lcl eQTL	0.0621345	0	1955
	DOC2A	ENSG00000261474	eQTL_catalogue_lcl eQTL	0.061435	0	1959
	DOC2A	ENSG00000261474	eQTL_catalogue_putamen eQTL	0.0612638	0	2205
	DOC2A	ENSG00000261474	eQTL_catalogue_hypothalamus eQTL	0.0609146	0	2239
	DOC2A	ENSG00000261474	eQTL_catalogue_braineac_putamen eQTL	0.0607926	0	1878
	DOC2A	ENSG00000261474	eQTL_catalogue_amygdala eQTL	0.0605995	0	2002
	DOC2A	ENSG00000261474	eQTL_catalogue_putamen eQTL	0.0600141	0	2196
	DOC2A	ENSG00000261474	eQTL_catalogue_ovary eQTL	0.0598252	0	2256
	DOC2A	ENSG00000261474	eQTL_catalogue_left_ventricle eQTL	0.059822	0	2428
	DOC2A	ENSG00000261474	eQTL_catalogue_liver eQTL	0.0597025	0.020023	2305
	DOC2A	ENSG00000261474	eQTL_catalogue_spinal_cord eQTL	0.0593999	0	2106
	DOC2A	ENSG00000261474	eQTL_catalogue_braineac_putamen eQTL	0.0592852	0	1897
	DOC2A	ENSG00000261474	eQTL_catalogue_vagina eQTL	0.0579395	0	2228
	DOC2A	ENSG00000261474	wingo_male_DLPFC eQTL	0.0577978	0	1209
	DOC2A	ENSG00000261474	eQTL_catalogue_anterior_cingulate_cortex eQTL	0.0575284	0.0177167	2046
	DOC2A	ENSG00000261474	eQTL_catalogue_liver eQTL	0.057261	0.0178158	2303
	DOC2A	ENSG00000261474	eQTL_catalogue_quach_Pam3CSK4 eQTL	0.0569006	0	1352
	DOC2A	ENSG00000261474	eQTL_catalogue_cerebellum eQTL	0.0568736	0	2217
	DOC2A	ENSG00000261474	eQTL_catalogue_uterus eQTL	0.0566301	0	2078
	DOC2A	ENSG00000261474	eQTL_catalogue_quach_LPS eQTL	0.0565782	0.0421699	1454
	DOC2A	ENSG00000261474	eQTL_catalogue_spinal_cord eQTL	0.0565127	0	2112
	DOC2A	ENSG00000261474	eQTL_catalogue_nucleus_accumbens eQTL	0.0560223	0	2225
	DOC2A	ENSG00000261474	eQTL_catalogue_cortex eQTL	0.0559051	0	2282
	DOC2A	ENSG00000261474	eQTL_catalogue_nedelec_naive eQTL	0.0554762	0	1675
	DOC2A	ENSG00000261474	eQTL_catalogue_vagina eQTL	0.0545909	0	2231
	DOC2A	ENSG00000261474	eQTL_catalogue_uterus eQTL	0.0545026	0	2090
	DOC2A	ENSG00000261474	eQTL_catalogue_quach_R848 eQTL	0.0540081	0	1348
	DOC2A	ENSG00000261474	eQTL_catalogue_salivary_gland eQTL	0.053937	0	2080
	DOC2A	ENSG00000261474	eQTL_catalogue_anterior_cingulate_cortex eQTL	0.0538735	0.0168415	2051
	DOC2A	ENSG00000261474	eQTL_catalogue_esophagus_mucosa eQTL	0.0535943	0	2435
	DOC2A	ENSG00000261474	eQTL_catalogue_quach_IAV eQTL	0.0531468	0	1428
	DOC2A	ENSG00000261474	eQTL_catalogue_small_intestine eQTL	0.0529145	0	2182
	DOC2A	ENSG00000261474	eQTL_catalogue_adrenal_gland eQTL	0.0528666	0	2359
	DOC2A	ENSG00000261474	eQTL_catalogue_left_ventricle eQTL	0.0527965	0	2428
	DOC2A	ENSG00000261474	eQTL_catalogue_testis eQTL	0.0527506	0	2410
	DOC2A	ENSG00000261474	fujita_excitatory eQTL	0.0527448	0	1734
	DOC2A	ENSG00000261474	eQTL_catalogue_ovary eQTL	0.0527388	0	2255
	DOC2A	ENSG00000261474	eQTL_catalogue_hypothalamus eQTL	0.0523403	0	2245
	DOC2A	ENSG00000261474	eQTL_catalogue_frontal_cortex eQTL	0.0520341	0	2174
	DOC2A	ENSG00000261474	fujita_excitatory eQTL	0.052007	0	1736
	DOC2A	ENSG00000261474	eQTL_catalogue_nedelec_naive eQTL	0.0518839	0	1680
	DOC2A	ENSG00000261474	eQTL_catalogue_quach_IAV eQTL	0.0517574	0	1410
	DOC2A	ENSG00000261474	eQTL_catalogue_aorta eQTL	0.0515065	0	2422
	DOC2A	ENSG00000261474	eQTL_catalogue_salivary_gland eQTL	0.0513459	0	2101
	DOC2A	ENSG00000261474	eQTL_catalogue_skin_exposed eQTL	0.0511033	0	2436
	DOC2A	ENSG00000261474	eQTL_catalogue_frontal_cortex eQTL	0.0505749	0	2180
	DOC2A	ENSG00000261474	eQTL_catalogue_kidney eQTL	0.050416	0	1941
	DOC2A	ENSG00000261474	eQTL_catalogue_adipose_visceral eQTL	0.050306	0	2441
	DOC2A	ENSG00000261474	eQTL_catalogue_coronary_artery eQTL	0.0502921	0.021997	2367
	DOC2A	ENSG00000261474	eQTL_catalogue_sigmoid_colon eQTL	0.0500455	0	2435
	DOC2A	ENSG00000261474	eQTL_catalogue_young_microglia eQTL	0.0494061	0	2030
	DOC2A	ENSG00000261474	eQTL_catalogue_aorta eQTL	0.0493218	0	2420
	DOC2A	ENSG00000261474	eQTL_catalogue_small_intestine eQTL	0.0492635	0	2199
	DOC2A	ENSG00000261474	fujita_inhibitory eQTL	0.0491922	0	1734
	DOC2A	ENSG00000261474	eQTL_catalogue_sigmoid_colon eQTL	0.0491195	0	2437
	DOC2A	ENSG00000261474	eQTL_catalogue_pancreas eQTL	0.0489836	0	2403
	DOC2A	ENSG00000261474	wingo_female_DLPFC eQTL	0.0488616	0.0333661	1209
	DOC2A	ENSG00000261474	eQTL_catalogue_esophagus_mucosa eQTL	0.047902	0	2434
	DOC2A	ENSG00000261474	eQTL_catalogue_adipose_visceral eQTL	0.0477965	0	2439
	DOC2A	ENSG00000261474	eQTL_catalogue_coronary_artery eQTL	0.0477092	0.0184228	2379
	DOC2A	ENSG00000261474	eQTL_catalogue_tranverse_colon eQTL	0.0477006	0	2420
	DOC2A	ENSG00000261474	eQTL_catalogue_spleen eQTL	0.047621	0	2294
	DOC2A	ENSG00000261474	eQTL_catalogue_caudate eQTL	0.0474145	0	2284
	DOC2A	ENSG00000261474	eQTL_catalogue_prostate eQTL	0.0471302	0	2341
	DOC2A	ENSG00000261474	eQTL_catalogue_spleen eQTL	0.0470791	0	2299
	DOC2A	ENSG00000261474	fujita_inhibitory eQTL	0.0468043	0	1736
	DOC2A	ENSG00000261474	eQTL_catalogue_pancreas eQTL	0.0467174	0	2400
	DOC2A	ENSG00000261474	eQTL_catalogue_pancreas eQTL	0.0463542	0	2401
	DOC2A	ENSG00000261474	eQTL_catalogue_braineac_substantia_nigra eQTL	0.0461512	0	1688
	DOC2A	ENSG00000261474	eQTL_catalogue_atrial_appendage eQTL	0.0459513	0	2401
	DOC2A	ENSG00000261474	eQTL_catalogue_coronary_artery eQTL	0.045149	0.0234624	2390
	DOC2A	ENSG00000261474	eQTL_catalogue_prostate eQTL	0.0449861	0	2344
	DOC2A	ENSG00000261474	wingo_male_DLPFC eQTL	0.0447735	0	1207
	DOC2A	ENSG00000261474	eQTL_catalogue_nedelec_salmonella eQTL	0.0446069	0	1785
	DOC2A	ENSG00000261474	eQTL_catalogue_quach_Pam3CSK4 eQTL	0.0444415	0	1338
	DOC2A	ENSG00000261474	eQTL_catalogue_stomach eQTL	0.0443416	0	2403
	DOC2A	ENSG00000261474	eQTL_catalogue_tibial_nerve eQTL	0.0440806	0	2431
	DOC2A	ENSG00000261474	eQTL_catalogue_thyroid eQTL	0.0436297	0	2429
	DOC2A	ENSG00000261474	eQTL_catalogue_hypothalamus eQTL	0.0436142	0	2256
	DOC2A	ENSG00000261474	eQTL_catalogue_caudate eQTL	0.043346	0	2282
	DOC2A	ENSG00000261474	eQTL_catalogue_braineac_putamen eQTL	0.0432163	0	1899
	DOC2A	ENSG00000261474	eQTL_catalogue_thyroid eQTL	0.0431687	0	2428
	DOC2A	ENSG00000261474	eQTL_catalogue_esophagus_muscularis eQTL	0.0427034	0	2419
	DOC2A	ENSG00000261474	eQTL_catalogue_liver eQTL	0.0423515	0.0173891	2305
	DOC2A	ENSG00000261474	eQTL_catalogue_spinal_cord eQTL	0.0422494	0	2115
	DOC2A	ENSG00000261474	eQTL_catalogue_atrial_appendage eQTL	0.0422086	0	2401
	DOC2A	ENSG00000261474	fujita_oligodendrocytes eQTL	0.0420809	0	1736
	DOC2A	ENSG00000261474	eQTL_catalogue_blueprint_monocytes eQTL	0.0420703	0	2340
	DOC2A	ENSG00000261474	fujita_oligodendrocytes eQTL	0.0420075	0	1734
	DOC2A	ENSG00000261474	fujita_astrocytes eQTL	0.0417088	0	1736
	DOC2A	ENSG00000261474	eQTL_catalogue_nedelec_lysteria eQTL	0.0417011	0	1677
	DOC2A	ENSG00000261474	eQTL_catalogue_tranverse_colon eQTL	0.0416546	0	2419
	DOC2A	ENSG00000261474	eQTL_catalogue_putamen eQTL	0.041494	0	2213
	DOC2A	ENSG00000261474	eQTL_catalogue_quach_R848 eQTL	0.0414512	0	1336
	DOC2A	ENSG00000261474	eQTL_catalogue_testis eQTL	0.0414502	0	2411
	DOC2A	ENSG00000261474	kosoy_microglia eQTL	0.0414501	0.0183837	945
	DOC2A	ENSG00000261474	eQTL_catalogue_quach_naive eQTL	0.0409133	0	1418
	DOC2A	ENSG00000261474	eQTL_catalogue_lcl eQTL	0.0407376	0	1967
	DOC2A	ENSG00000261474	eQTL_catalogue_ovary eQTL	0.0406566	0	2258
	DOC2A	ENSG00000261474	fujita_astrocytes eQTL	0.0406531	0	1734
	DOC2A	ENSG00000261474	eQTL_catalogue_tibial_nerve eQTL	0.040405	0	2433
	DOC2A	ENSG00000261474	wingo_female_DLPFC eQTL	0.04038	0.0327073	1207
	DOC2A	ENSG00000261474	eQTL_catalogue_anterior_cingulate_cortex eQTL	0.0398946	0.0160893	2053
	DOC2A	ENSG00000261474	eQTL_catalogue_uterus eQTL	0.0396939	0	2095
	DOC2A	ENSG00000261474	eQTL_catalogue_left_ventricle eQTL	0.0392061	0	2430
	DOC2A	ENSG00000261474	eQTL_catalogue_breast eQTL	0.0391812	0	2421
	DOC2A	ENSG00000261474	eQTL_catalogue_commonmind_dlpfc eQTL	0.0390183	0.0120332	2247
	DOC2A	ENSG00000261474	eQTL_catalogue_aorta eQTL	0.0390102	0	2424
	DOC2A	ENSG00000261474	eQTL_catalogue_small_intestine eQTL	0.0382308	0	2203
	DOC2A	ENSG00000261474	eQTL_catalogue_breast eQTL	0.0382255	0	2419
	DOC2A	ENSG00000261474	eQTL_catalogue_atrial_appendage eQTL	0.038167	0	2403
	DOC2A	ENSG00000261474	eQTL_catalogue_tibial_artery eQTL	0.0381578	0	2428
	DOC2A	ENSG00000261474	eQTL_catalogue_tranverse_colon eQTL	0.0381214	0	2422
	DOC2A	ENSG00000261474	eQTL_catalogue_salivary_gland eQTL	0.03763	0	2112
	DOC2A	ENSG00000261474	eQTL_catalogue_adipose_visceral eQTL	0.0370299	0	2441
	DOC2A	ENSG00000261474	eQTL_catalogue_nedelec_naive eQTL	0.0369616	0	1680
	DOC2A	ENSG00000261474	fujita_excitatory eQTL	0.0369155	0	1736
	DOC2A	ENSG00000261474	eQTL_catalogue_skin_non_exposed eQTL	0.0368832	0	2433
	DOC2A	ENSG00000261474	eQTL_catalogue_thyroid eQTL	0.036609	0	2430
	DOC2A	ENSG00000261474	eQTL_catalogue_testis eQTL	0.0365554	0	2416
	DOC2A	ENSG00000261474	eQTL_catalogue_fibroblast eQTL	0.0356975	0	2437
	DOC2A	ENSG00000261474	eQTL_catalogue_tibial_artery eQTL	0.0355941	0	2428
	DOC2A	ENSG00000261474	eQTL_catalogue_quach_IAV eQTL	0.0354238	0	1405
	DOC2A	ENSG00000261474	eQTL_catalogue_adipose eQTL	0.0353688	0	2443
	DOC2A	ENSG00000261474	eQTL_catalogue_fibroblast eQTL	0.0353428	0	2438
	DOC2A	ENSG00000261474	eQTL_catalogue_frontal_cortex eQTL	0.0352088	0	2182
	DOC2A	ENSG00000261474	eQTL_catalogue_esophagus_mucosa eQTL	0.0348282	0	2438
	DOC2A	ENSG00000261474	eQTL_catalogue_spleen eQTL	0.0346567	0	2305
	DOC2A	ENSG00000261474	eQTL_catalogue_adipose eQTL	0.0346049	0	2442
	DOC2A	ENSG00000261474	eQTL_catalogue_skin_non_exposed eQTL	0.0345148	0	2431
	DOC2A	ENSG00000261474	eQTL_catalogue_prostate eQTL	0.0339654	0	2354
	DOC2A	ENSG00000261474	wingo_both_DLPFC eQTL	0.0336466	0.0180839	1209
	DOC2A	ENSG00000261474	eQTL_catalogue_sigmoid_colon eQTL	0.0332855	0	2438
	DOC2A	ENSG00000261474	eQTL_catalogue_commonmind_dlpfc eQTL	0.0332758	0.0109041	2253
	DOC2A	ENSG00000261474	fujita_inhibitory eQTL	0.0327037	0	1736
	DOC2A	ENSG00000261474	eQTL_catalogue_blood eQTL	0.0326109	0	2458
	DOC2A	ENSG00000261474	eQTL_catalogue_commonmind_dlpfc eQTL	0.0321342	0.0137224	2255
	DOC2A	ENSG00000261474	eQTL_catalogue_caudate eQTL	0.0315659	0	2292
	DOC2A	ENSG00000261474	eQTL_catalogue_breast eQTL	0.0315144	0	2423
	DOC2A	ENSG00000261474	wingo_male_DLPFC eQTL	0.0311893	0	1209
	DOC2A	ENSG00000261474	eQTL_catalogue_muscle eQTL	0.0303284	0.0138843	2445
	DOC2A	ENSG00000261474	kosoy_microglia eQTL	0.0302383	0.0168667	943
	DOC2A	ENSG00000261474	eQTL_catalogue_blood eQTL	0.0300618	0	2456
	DOC2A	ENSG00000261474	fujita_oligodendrocytes eQTL	0.0299172	0	1736
	DOC2A	ENSG00000261474	eQTL_catalogue_tibial_nerve eQTL	0.0296292	0	2433
	DOC2A	ENSG00000261474	wingo_both_DLPFC eQTL	0.0295047	0.0198612	1207
	DOC2A	ENSG00000261474	fujita_astrocytes eQTL	0.0293619	0	1736
	DOC2A	ENSG00000261474	eQTL_catalogue_lung eQTL	0.0289708	0.00945793	2432
	DOC2A	ENSG00000261474	wingo_female_DLPFC eQTL	0.0261605	0.02777	1209
	DOC2A	ENSG00000261474	eQTL_catalogue_fibroblast eQTL	0.0274529	0	2441
	DOC2A	ENSG00000261474	eQTL_catalogue_skin_non_exposed eQTL	0.0273169	0	2435
	DOC2A	ENSG00000261474	eQTL_catalogue_adipose eQTL	0.0268941	0	2444
	DOC2A	ENSG00000261474	eQTL_catalogue_lung eQTL	0.0260207	0.00805441	2432
	DOC2A	ENSG00000261474	eQTL_catalogue_tibial_artery eQTL	0.0255029	0	2431
	DOC2A	ENSG00000261474	eQTL_catalogue_muscle eQTL	0.0249792	0.0108037	2447
	DOC2A	ENSG00000261474	eQTL_catalogue_blood eQTL	0.0240765	0	2459
	DOC2A	ENSG00000261474	wingo_both_DLPFC eQTL	0.0213608	0.0189135	1209
	DOC2A	ENSG00000261474	eQTL_catalogue_lung eQTL	0.0196263	0.00982902	2434
	DOC2A	ENSG00000261474	kosoy_microglia eQTL	0.0193625	0.0143916	945
	DOC2A	ENSG00000261474	eQTL_catalogue_muscle eQTL	0.0170043	0.00921507	2448
	DOC2A	ENSG00000261487	eQTL_catalogue_testis eQTL	0.0783675	0	2808
	DOC2A	ENSG00000261487	eQTL_catalogue_testis eQTL	0.0696224	0	2808
	DOC2A	ENSG00000261487	eQTL_catalogue_testis eQTL	0.0392589	0	2813
	DOC2A	ENSG00000261569	eQTL_catalogue_testis eQTL	0.0916338	0	677
	DOC2A	ENSG00000261569	eQTL_catalogue_testis eQTL	0.0150266	0	677
	DOC2A	ENSG00000261569	eQTL_catalogue_testis eQTL	0.0020539	0	677
	DOC2A	ENSG00000261588	kosoy_microglia eQTL	0.0973263	0	689
	DOC2A	ENSG00000261588	kosoy_microglia eQTL	0.0563085	0	689
	DOC2A	ENSG00000261588	kosoy_microglia eQTL	0.0512863	0	689
	DOC2A	ENSG00000261648	eQTL_catalogue_testis eQTL	0.0477445	0	2271
	DOC2A	ENSG00000261648	eQTL_catalogue_testis eQTL	0.0449566	0	2271
	DOC2A	ENSG00000261648	eQTL_catalogue_testis eQTL	0.0378294	0	2275
	DOC2A	ENSG00000261766	eQTL_catalogue_coronary_artery eQTL	0.483773	0.598224	1644
	DOC2A	ENSG00000261766	eQTL_catalogue_coronary_artery eQTL	0.353778	0.503779	1645
	DOC2A	ENSG00000261766	eQTL_catalogue_muscle eQTL	0.48029	0.479164	1671
	DOC2A	ENSG00000261766	eQTL_catalogue_cortex eQTL	0.434531	0.468695	1597
	DOC2A	ENSG00000261766	eQTL_catalogue_cerebellum eQTL	0.442338	0.423981	1572
	DOC2A	ENSG00000261766	eQTL_catalogue_pancreas eQTL	0.437229	0.441911	1658
	DOC2A	ENSG00000261766	eQTL_catalogue_skin_non_exposed eQTL	0.416159	0.43139	1663
	DOC2A	ENSG00000261766	eQTL_catalogue_atrial_appendage eQTL	0.375523	0.406263	1658
	DOC2A	ENSG00000261766	eQTL_catalogue_cerebellar_hemisphere eQTL	0.376461	0.355815	1547
	DOC2A	ENSG00000261766	eQTL_catalogue_tranverse_colon eQTL	0.271478	0.324526	1652
	DOC2A	ENSG00000261766	fujita_astrocytes eQTL	0.306487	0.319703	1197
	DOC2A	ENSG00000261766	eQTL_catalogue_atrial_appendage eQTL	0.311752	0.279938	1658
	DOC2A	ENSG00000261766	eQTL_catalogue_skin_exposed eQTL	0.30668	0.26316	1662
	DOC2A	ENSG00000261766	eQTL_catalogue_tibial_artery eQTL	0.276828	0.298657	1667
	DOC2A	ENSG00000261766	eQTL_catalogue_putamen eQTL	0.250437	0	1590
	DOC2A	ENSG00000261766	fujita_astrocytes eQTL	0.249394	0.226178	1197
	DOC2A	ENSG00000261766	eQTL_catalogue_esophagus_gej eQTL	0.186656	0.242675	1654
	DOC2A	ENSG00000261766	eQTL_catalogue_lung eQTL	0.222852	0.238591	1646
	DOC2A	ENSG00000261766	eQTL_catalogue_tibial_nerve eQTL	0.206891	0.224107	1671
	DOC2A	ENSG00000261766	eQTL_catalogue_amygdala eQTL	0.150918	0.220755	1463
	DOC2A	ENSG00000261766	eQTL_catalogue_muscle eQTL	0.205484	0.203795	1665
	DOC2A	ENSG00000261766	eQTL_catalogue_nucleus_accumbens eQTL	0.196564	0	1579
	DOC2A	ENSG00000261766	eQTL_catalogue_cortex eQTL	0.191949	0.17967	1596
	DOC2A	ENSG00000261766	eQTL_catalogue_frontal_cortex eQTL	0.167978	0.183079	1532
	DOC2A	ENSG00000261766	eQTL_catalogue_frontal_cortex eQTL	0.12936	0.181649	1537
	DOC2A	ENSG00000261766	eQTL_catalogue_commonmind_dlpfc eQTL	0.178985	0.1155	1572
	DOC2A	ENSG00000261766	eQTL_catalogue_putamen eQTL	0.174309	0	1591
	DOC2A	ENSG00000261766	eQTL_catalogue_pancreas eQTL	0.156251	0.161916	1658
	DOC2A	ENSG00000261766	eQTL_catalogue_skin_non_exposed eQTL	0.143394	0.152427	1661
	DOC2A	ENSG00000261766	eQTL_catalogue_commonmind_dlpfc eQTL	0.147988	0.0977807	1570
	DOC2A	ENSG00000261766	eQTL_catalogue_cerebellum eQTL	0.14729	0.135277	1571
	DOC2A	ENSG00000261766	eQTL_catalogue_anterior_cingulate_cortex eQTL	0.124586	0.134015	1522
	DOC2A	ENSG00000261766	eQTL_catalogue_hippocampus eQTL	0.1331	0	1518
	DOC2A	ENSG00000261766	eQTL_catalogue_skin_exposed eQTL	0.127191	0.101467	1662
	DOC2A	ENSG00000261766	eQTL_catalogue_nucleus_accumbens eQTL	0.124601	0	1582
	DOC2A	ENSG00000261766	eQTL_catalogue_amygdala eQTL	0.0870531	0.124068	1463
	DOC2A	ENSG00000261766	eQTL_catalogue_breast eQTL	0.1219	0.114818	1662
	DOC2A	ENSG00000261766	eQTL_catalogue_cerebellar_hemisphere eQTL	0.121775	0.108856	1547
	DOC2A	ENSG00000261766	eQTL_catalogue_tranverse_colon eQTL	0.100635	0.112104	1648
	DOC2A	ENSG00000261766	eQTL_catalogue_thyroid eQTL	0.110322	0.0920108	1673
	DOC2A	ENSG00000261766	eQTL_catalogue_anterior_cingulate_cortex eQTL	0.07664	0.0998843	1522
	DOC2A	ENSG00000261766	eQTL_catalogue_lung eQTL	0.0953826	0.0894521	1641
	DOC2A	ENSG00000261766	eQTL_catalogue_tibial_artery eQTL	0.0853331	0.0903808	1667
	DOC2A	ENSG00000261766	eQTL_catalogue_hippocampus eQTL	0.0833393	0	1520
	DOC2A	ENSG00000261766	eQTL_catalogue_esophagus_gej eQTL	0.0717198	0.0788022	1654
	DOC2A	ENSG00000261766	eQTL_catalogue_thyroid eQTL	0.0776594	0.0631543	1672
	DOC2A	ENSG00000261766	eQTL_catalogue_tibial_nerve eQTL	0.0772256	0.0746687	1668
	DOC2A	ENSG00000261766	eQTL_catalogue_esophagus_mucosa eQTL	0.0747606	0	1665
	DOC2A	ENSG00000261766	eQTL_catalogue_left_ventricle eQTL	0.0739392	0	1656
	DOC2A	ENSG00000261766	eQTL_catalogue_breast eQTL	0.06729	0.0507605	1617
	DOC2A	ENSG00000261766	eQTL_catalogue_ovary eQTL	0.065612	0	1556
	DOC2A	ENSG00000261766	eQTL_catalogue_esophagus_muscularis eQTL	0.061547	0	1670
	DOC2A	ENSG00000261766	eQTL_catalogue_adipose_visceral eQTL	0.0579334	0	1647
	DOC2A	ENSG00000261766	eQTL_catalogue_prostate eQTL	0.0567193	0	1616
	DOC2A	ENSG00000261766	eQTL_catalogue_salivary_gland eQTL	0.0519678	0.033912	1452
	DOC2A	ENSG00000261766	eQTL_catalogue_hypothalamus eQTL	0.0509979	0	1573
	DOC2A	ENSG00000261766	eQTL_catalogue_esophagus_mucosa eQTL	0.0509542	0	1665
	DOC2A	ENSG00000261766	eQTL_catalogue_left_ventricle eQTL	0.0503134	0	1656
	DOC2A	ENSG00000261766	eQTL_catalogue_caudate eQTL	0.0494438	0	1612
	DOC2A	ENSG00000261766	eQTL_catalogue_salivary_gland eQTL	0.0488728	0.0426965	1506
	DOC2A	ENSG00000261766	eQTL_catalogue_adipose_visceral eQTL	0.0415307	0	1647
	DOC2A	ENSG00000261766	eQTL_catalogue_stomach eQTL	0.041024	0	1657
	DOC2A	ENSG00000261766	eQTL_catalogue_substantia_nigra eQTL	0.0406347	0	1456
	DOC2A	ENSG00000261766	eQTL_catalogue_ovary eQTL	0.0400455	0	1564
	DOC2A	ENSG00000261766	eQTL_catalogue_esophagus_muscularis eQTL	0.0394442	0	1670
	DOC2A	ENSG00000261766	eQTL_catalogue_braineac_putamen eQTL	0.0369869	0	1359
	DOC2A	ENSG00000261766	eQTL_catalogue_lcl eQTL	0.0369122	0	1369
	DOC2A	ENSG00000261766	eQTL_catalogue_braineac_substantia_nigra eQTL	0.0347265	0	1273
	DOC2A	ENSG00000261766	eQTL_catalogue_prostate eQTL	0.0344262	0	1618
	DOC2A	ENSG00000261766	eQTL_catalogue_young_microglia eQTL	0.0326523	0	1506
	DOC2A	ENSG00000261766	eQTL_catalogue_lcl eQTL	0.0320423	0	1383
	DOC2A	ENSG00000261766	eQTL_catalogue_kidney eQTL	0.0317547	0	1296
	DOC2A	ENSG00000261766	eQTL_catalogue_blueprint_monocytes eQTL	0.0315823	0	1606
	DOC2A	ENSG00000261766	eQTL_catalogue_caudate eQTL	0.0313941	0	1613
	DOC2A	ENSG00000261766	eQTL_catalogue_hypothalamus eQTL	0.0312224	0	1575
	DOC2A	ENSG00000261766	eQTL_catalogue_pituitary eQTL	0.0310834	0	1595
	DOC2A	ENSG00000261766	eQTL_catalogue_adrenal_gland eQTL	0.030911	0	1613
	DOC2A	ENSG00000261766	eQTL_catalogue_spinal_cord eQTL	0.0303985	0	1515
	DOC2A	ENSG00000261766	eQTL_catalogue_aorta eQTL	0.0303141	0	1662
	DOC2A	ENSG00000261766	eQTL_catalogue_fibroblast eQTL	0.029196	0	1675
	DOC2A	ENSG00000261766	eQTL_catalogue_young_microglia eQTL	0.0282048	0	1515
	DOC2A	ENSG00000261766	eQTL_catalogue_liver eQTL	0.0270558	0	1603
	DOC2A	ENSG00000261766	kosoy_microglia eQTL	0.0211281	0.0263753	476
	DOC2A	ENSG00000261766	eQTL_catalogue_sigmoid_colon eQTL	0.0260285	0	1643
	DOC2A	ENSG00000261766	eQTL_catalogue_stomach eQTL	0.0256071	0	1657
	DOC2A	ENSG00000261766	eQTL_catalogue_adipose eQTL	0.0225712	0.0255708	1670
	DOC2A	ENSG00000261766	eQTL_catalogue_small_intestine eQTL	0.0250834	0	1440
	DOC2A	ENSG00000261766	kosoy_microglia eQTL	0.0163175	0.0248511	476
	DOC2A	ENSG00000261766	eQTL_catalogue_blood eQTL	0.0245907	0	1673
	DOC2A	ENSG00000261766	eQTL_catalogue_testis eQTL	0.0237873	0	1644
	DOC2A	ENSG00000261766	eQTL_catalogue_uterus eQTL	0.0236384	0	1381
	DOC2A	ENSG00000261766	eQTL_catalogue_adipose eQTL	0.0181757	0.0232701	1671
	DOC2A	ENSG00000261766	eQTL_catalogue_aorta eQTL	0.0222642	0	1664
	DOC2A	ENSG00000261766	eQTL_catalogue_adrenal_gland eQTL	0.0220343	0	1614
	DOC2A	ENSG00000261766	eQTL_catalogue_braineac_putamen eQTL	0.0217913	0	1359
	DOC2A	ENSG00000261766	eQTL_catalogue_spleen eQTL	0.0213897	0	1594
	DOC2A	ENSG00000261766	eQTL_catalogue_small_intestine eQTL	0.0213782	0	1474
	DOC2A	ENSG00000261766	eQTL_catalogue_substantia_nigra eQTL	0.0197136	0	1458
	DOC2A	ENSG00000261766	eQTL_catalogue_nedelec_naive eQTL	0.0172435	0.0192734	1185
	DOC2A	ENSG00000261766	eQTL_catalogue_braineac_substantia_nigra eQTL	0.0188475	0	1280
	DOC2A	ENSG00000261766	eQTL_catalogue_kidney eQTL	0.0183277	0	1301
	DOC2A	ENSG00000261766	eQTL_catalogue_vagina eQTL	0.0175312	0	1520
	DOC2A	ENSG00000261766	eQTL_catalogue_pituitary eQTL	0.0173756	0	1595
	DOC2A	ENSG00000261766	eQTL_catalogue_blueprint_monocytes eQTL	0.0172677	0	1609
	DOC2A	ENSG00000261766	eQTL_catalogue_spinal_cord eQTL	0.0166134	0	1519
	DOC2A	ENSG00000261766	eQTL_catalogue_blood eQTL	0.0164557	0	1673
	DOC2A	ENSG00000261766	eQTL_catalogue_fibroblast eQTL	0.0163337	0	1675
	DOC2A	ENSG00000261766	eQTL_catalogue_sigmoid_colon eQTL	0.0156038	0	1644
	DOC2A	ENSG00000261766	eQTL_catalogue_liver eQTL	0.0150691	0	1603
	DOC2A	ENSG00000261766	eQTL_catalogue_testis eQTL	0.0137876	0	1645
	DOC2A	ENSG00000261766	eQTL_catalogue_vagina eQTL	0.0115961	0	1525
	DOC2A	ENSG00000261766	eQTL_catalogue_spleen eQTL	0.00975642	0	1600
	DOC2A	ENSG00000261766	eQTL_catalogue_nedelec_naive eQTL	0.00503067	0.00964912	1181
	DOC2A	ENSG00000261766	eQTL_catalogue_quach_naive eQTL	0.00881336	0	1072
	DOC2A	ENSG00000261766	eQTL_catalogue_adipose_visceral eQTL	0.00787997	0	1647
	DOC2A	ENSG00000261766	eQTL_catalogue_uterus eQTL	0.00783344	0	1404
	DOC2A	ENSG00000261766	eQTL_catalogue_skin_exposed eQTL	0.00766875	0	1662
	DOC2A	ENSG00000261766	eQTL_catalogue_substantia_nigra eQTL	0.00637297	0	1459
	DOC2A	ENSG00000261766	eQTL_catalogue_atrial_appendage eQTL	0.00594354	0	1658
	DOC2A	ENSG00000261766	eQTL_catalogue_stomach eQTL	0.00584184	0	1657
	DOC2A	ENSG00000261766	eQTL_catalogue_coronary_artery eQTL	0.00574993	0	1645
	DOC2A	ENSG00000261766	eQTL_catalogue_muscle eQTL	0.00553024	0	1671
	DOC2A	ENSG00000261766	eQTL_catalogue_hypothalamus eQTL	0.00551453	0	1575
	DOC2A	ENSG00000261766	eQTL_catalogue_pancreas eQTL	0.00542004	0	1658
	DOC2A	ENSG00000261766	eQTL_catalogue_skin_non_exposed eQTL	0.00539062	0	1663
	DOC2A	ENSG00000261766	eQTL_catalogue_cortex eQTL	0.00524527	0	1597
	DOC2A	ENSG00000261766	eQTL_catalogue_uterus eQTL	0.00520307	0	1404
	DOC2A	ENSG00000261766	eQTL_catalogue_cerebellar_hemisphere eQTL	0.00519012	0	1547
	DOC2A	ENSG00000261766	eQTL_catalogue_cerebellum eQTL	0.00517428	0	1572
	DOC2A	ENSG00000261766	eQTL_catalogue_nedelec_naive eQTL	0.005044	0	1180
	DOC2A	ENSG00000261766	eQTL_catalogue_nucleus_accumbens eQTL	0.00496562	0	1582
	DOC2A	ENSG00000261766	eQTL_catalogue_lung eQTL	0.00466671	0	1648
	DOC2A	ENSG00000261766	eQTL_catalogue_spleen eQTL	0.0046373	0	1601
	DOC2A	ENSG00000261766	eQTL_catalogue_tibial_artery eQTL	0.00460648	0	1667
	DOC2A	ENSG00000261766	eQTL_catalogue_tibial_nerve eQTL	0.00459257	0	1671
	DOC2A	ENSG00000261766	eQTL_catalogue_frontal_cortex eQTL	0.00454096	0	1538
	DOC2A	ENSG00000261766	eQTL_catalogue_commonmind_dlpfc eQTL	0.00451592	0	1572
	DOC2A	ENSG00000261766	eQTL_catalogue_putamen eQTL	0.00449041	0	1591
	DOC2A	ENSG00000261766	eQTL_catalogue_adipose eQTL	0.00446381	0	1671
	DOC2A	ENSG00000261766	eQTL_catalogue_caudate eQTL	0.00432809	0	1613
	DOC2A	ENSG00000261766	eQTL_catalogue_quach_naive eQTL	0.00432141	0	1069
	DOC2A	ENSG00000261766	eQTL_catalogue_thyroid eQTL	0.00431595	0	1673
	DOC2A	ENSG00000261766	eQTL_catalogue_tranverse_colon eQTL	0.0042868	0	1652
	DOC2A	ENSG00000261766	eQTL_catalogue_left_ventricle eQTL	0.00419433	0	1656
	DOC2A	ENSG00000261766	eQTL_catalogue_salivary_gland eQTL	0.00416863	0	1507
	DOC2A	ENSG00000261766	eQTL_catalogue_blueprint_monocytes eQTL	0.00409952	0	1609
	DOC2A	ENSG00000261766	eQTL_catalogue_breast eQTL	0.00407675	0	1663
	DOC2A	ENSG00000261766	eQTL_catalogue_amygdala eQTL	0.00406724	0	1463
	DOC2A	ENSG00000261766	fujita_astrocytes eQTL	0.0040429	0	1197
	DOC2A	ENSG00000261766	eQTL_catalogue_ovary eQTL	0.0040402	0	1568
	DOC2A	ENSG00000261766	eQTL_catalogue_braineac_putamen eQTL	0.00402921	0	1359
	DOC2A	ENSG00000261766	eQTL_catalogue_esophagus_gej eQTL	0.00402506	0	1654
	DOC2A	ENSG00000261766	eQTL_catalogue_young_microglia eQTL	0.00401372	0	1515
	DOC2A	ENSG00000261766	eQTL_catalogue_anterior_cingulate_cortex eQTL	0.00395858	0	1522
	DOC2A	ENSG00000261766	eQTL_catalogue_fibroblast eQTL	0.00392909	0	1675
	DOC2A	ENSG00000261766	eQTL_catalogue_kidney eQTL	0.00376509	0	1302
	DOC2A	ENSG00000261766	eQTL_catalogue_liver eQTL	0.00372307	0	1603
	DOC2A	ENSG00000261766	eQTL_catalogue_esophagus_mucosa eQTL	0.00369851	0	1665
	DOC2A	ENSG00000261766	eQTL_catalogue_hippocampus eQTL	0.00369048	0	1520
	DOC2A	ENSG00000261766	eQTL_catalogue_testis eQTL	0.00368756	0	1645
	DOC2A	ENSG00000261766	eQTL_catalogue_sigmoid_colon eQTL	0.00365959	0	1644
	DOC2A	ENSG00000261766	eQTL_catalogue_spinal_cord eQTL	0.0036467	0	1519
	DOC2A	ENSG00000261766	eQTL_catalogue_pituitary eQTL	0.00362067	0	1595
	DOC2A	ENSG00000261766	eQTL_catalogue_vagina eQTL	0.00353798	0	1529
	DOC2A	ENSG00000261766	eQTL_catalogue_small_intestine eQTL	0.00352483	0	1479
	DOC2A	ENSG00000261766	eQTL_catalogue_prostate eQTL	0.00352223	0	1618
	DOC2A	ENSG00000261766	eQTL_catalogue_lcl eQTL	0.00346985	0	1394
	DOC2A	ENSG00000261766	eQTL_catalogue_esophagus_muscularis eQTL	0.00346189	0	1670
	DOC2A	ENSG00000261766	eQTL_catalogue_adrenal_gland eQTL	0.00343121	0	1614
	DOC2A	ENSG00000261766	eQTL_catalogue_aorta eQTL	0.00338655	0	1664
	DOC2A	ENSG00000261766	eQTL_catalogue_blood eQTL	0.0032399	0	1673
	DOC2A	ENSG00000261766	eQTL_catalogue_quach_naive eQTL	0.00309888	0	1070
	DOC2A	ENSG00000261766	eQTL_catalogue_braineac_substantia_nigra eQTL	0.00291491	0	1281
	DOC2A	ENSG00000261766	kosoy_microglia eQTL	0.000463333	0	476
	DOC2A	ENSG00000261832	eQTL_catalogue_kasela_tcells_cd4 eQTL	0.0265219	0	1200
	DOC2A	ENSG00000261832	eQTL_catalogue_fairfax_monocytes_lps24 eQTL	0.0225735	0	1172
	DOC2A	ENSG00000261832	eQTL_catalogue_fairfax_monocytes_lps2 eQTL	0.0223756	0	1173
	DOC2A	ENSG00000261832	eQTL_catalogue_cedar_monocytes eQTL	0.021837	0	1107
	DOC2A	ENSG00000261832	kosoy_microglia eQTL	0.0214544	0	114
	DOC2A	ENSG00000261832	eQTL_catalogue_kasela_tcells_cd8 eQTL	0.0209797	0	1198
	DOC2A	ENSG00000261832	eQTL_catalogue_fairfax_monocytes_ifn24 eQTL	0.0195397	0	1178
	DOC2A	ENSG00000261832	eQTL_catalogue_fairfax_monocytes_naive eQTL	0.0189085	0	1177
	DOC2A	ENSG00000261832	eQTL_catalogue_kasela_tcells_cd4 eQTL	0.0160835	0	1200
	DOC2A	ENSG00000261832	eQTL_catalogue_cedar_monocytes eQTL	0.0151736	0	1116
	DOC2A	ENSG00000261832	eQTL_catalogue_fairfax_monocytes_lps2 eQTL	0.0134638	0	1173
	DOC2A	ENSG00000261832	eQTL_catalogue_fairfax_monocytes_lps24 eQTL	0.013386	0	1173
	DOC2A	ENSG00000261832	eQTL_catalogue_kasela_tcells_cd8 eQTL	0.0127521	0	1198
	DOC2A	ENSG00000261832	kosoy_microglia eQTL	0.0118891	0	114
	DOC2A	ENSG00000261832	eQTL_catalogue_fairfax_monocytes_naive eQTL	0.0118427	0	1180
	DOC2A	ENSG00000261832	eQTL_catalogue_fairfax_monocytes_ifn24 eQTL	0.0116268	0	1178
	DOC2A	ENSG00000261832	eQTL_catalogue_fairfax_monocytes_naive eQTL	0.00169529	0	1180
	DOC2A	ENSG00000261832	eQTL_catalogue_fairfax_monocytes_lps2 eQTL	0.00168722	0	1173
	DOC2A	ENSG00000261832	eQTL_catalogue_cedar_monocytes eQTL	0.00161794	0	1117
	DOC2A	ENSG00000261832	eQTL_catalogue_fairfax_monocytes_lps24 eQTL	0.00150667	0	1173
	DOC2A	ENSG00000261832	eQTL_catalogue_kasela_tcells_cd8 eQTL	0.00145316	0	1198
	DOC2A	ENSG00000261832	eQTL_catalogue_fairfax_monocytes_ifn24 eQTL	0.00140817	0	1178
	DOC2A	ENSG00000261832	eQTL_catalogue_kasela_tcells_cd4 eQTL	0.00137373	0	1200
	DOC2A	ENSG00000261832	kosoy_microglia eQTL	0.00012139	0	114
	DOC2A	ENSG00000261840	eQTL_catalogue_esophagus_gej eQTL	0.34132	0.0129899	2678
	DOC2A	ENSG00000261840	eQTL_catalogue_esophagus_gej eQTL	0.192326	0.20162	2673
	DOC2A	ENSG00000261840	eQTL_catalogue_cerebellar_hemisphere eQTL	0.173506	0	2506
	DOC2A	ENSG00000261840	eQTL_catalogue_atrial_appendage eQTL	0.165132	0	2683
	DOC2A	ENSG00000261840	eQTL_catalogue_tibial_nerve eQTL	0.154192	0	2707
	DOC2A	ENSG00000261840	eQTL_catalogue_tranverse_colon eQTL	0.0378194	0.153108	2694
	DOC2A	ENSG00000261840	eQTL_catalogue_substantia_nigra eQTL	0.147178	0	2226
	DOC2A	ENSG00000261840	eQTL_catalogue_nedelec_naive eQTL	0.146217	0	1815
	DOC2A	ENSG00000261840	eQTL_catalogue_tibial_nerve eQTL	0.144548	0	2705
	DOC2A	ENSG00000261840	eQTL_catalogue_nedelec_naive eQTL	0.126372	0	1812
	DOC2A	ENSG00000261840	eQTL_catalogue_atrial_appendage eQTL	0.125506	0	2683
	DOC2A	ENSG00000261840	eQTL_catalogue_esophagus_gej eQTL	0.0471197	0.124441	2671
	DOC2A	ENSG00000261840	eQTL_catalogue_quach_naive eQTL	0.116504	0	1442
	DOC2A	ENSG00000261840	eQTL_catalogue_nedelec_lysteria eQTL	0.116441	0	1815
	DOC2A	ENSG00000261840	eQTL_catalogue_salivary_gland eQTL	0.115307	0	2349
	DOC2A	ENSG00000261840	eQTL_catalogue_young_microglia eQTL	0.114864	0	2325
	DOC2A	ENSG00000261840	eQTL_catalogue_aorta eQTL	0.114845	0	2702
	DOC2A	ENSG00000261840	eQTL_catalogue_substantia_nigra eQTL	0.113099	0	2226
	DOC2A	ENSG00000261840	eQTL_catalogue_aorta eQTL	0.113096	0	2700
	DOC2A	ENSG00000261840	eQTL_catalogue_salivary_gland eQTL	0.112027	0	2322
	DOC2A	ENSG00000261840	eQTL_catalogue_cerebellar_hemisphere eQTL	0.105232	0	2504
	DOC2A	ENSG00000261840	eQTL_catalogue_spinal_cord eQTL	0.104919	0	2387
	DOC2A	ENSG00000261840	eQTL_catalogue_uterus eQTL	0.103239	0	2296
	DOC2A	ENSG00000261840	eQTL_catalogue_nedelec_lysteria eQTL	0.1032	0	1813
	DOC2A	ENSG00000261840	eQTL_catalogue_cerebellar_hemisphere eQTL	0.0989828	0	2504
	DOC2A	ENSG00000261840	eQTL_catalogue_nedelec_naive eQTL	0.0984767	0	1811
	DOC2A	ENSG00000261840	eQTL_catalogue_vagina eQTL	0.0982814	0	2476
	DOC2A	ENSG00000261840	eQTL_catalogue_tranverse_colon eQTL	0.0434219	0.0949698	2696
	DOC2A	ENSG00000261840	eQTL_catalogue_anterior_cingulate_cortex eQTL	0.0947292	0	2303
	DOC2A	ENSG00000261840	eQTL_catalogue_spleen eQTL	0.0945847	0	2575
	DOC2A	ENSG00000261840	eQTL_catalogue_quach_naive eQTL	0.0935335	0	1436
	DOC2A	ENSG00000261840	eQTL_catalogue_uterus eQTL	0.0918679	0	2280
	DOC2A	ENSG00000261840	eQTL_catalogue_young_microglia eQTL	0.0917641	0	2314
	DOC2A	ENSG00000261840	eQTL_catalogue_spinal_cord eQTL	0.0877867	0	2381
	DOC2A	ENSG00000261840	wingo_female_DLPFC eQTL	0.0867395	0	639
	DOC2A	ENSG00000261840	eQTL_catalogue_amygdala eQTL	0.0833806	0.0297084	2233
	DOC2A	ENSG00000261840	eQTL_catalogue_kidney eQTL	0.0824497	0	2131
	DOC2A	ENSG00000261840	eQTL_catalogue_kidney eQTL	0.0814275	0	2147
	DOC2A	ENSG00000261840	wingo_female_DLPFC eQTL	0.0793101	0	639
	DOC2A	ENSG00000261840	eQTL_catalogue_amygdala eQTL	0.0785222	0.0280921	2236
	DOC2A	ENSG00000261840	eQTL_catalogue_anterior_cingulate_cortex eQTL	0.0772416	0	2298
	DOC2A	ENSG00000261840	eQTL_catalogue_vagina eQTL	0.0765895	0	2472
	DOC2A	ENSG00000261840	eQTL_catalogue_hippocampus eQTL	0.0751903	0.0416871	2435
	DOC2A	ENSG00000261840	eQTL_catalogue_quach_Pam3CSK4 eQTL	0.0747924	0	1352
	DOC2A	ENSG00000261840	eQTL_catalogue_hippocampus eQTL	0.07474	0.0349748	2442
	DOC2A	ENSG00000261840	eQTL_catalogue_skin_non_exposed eQTL	0.0733829	0	2694
	DOC2A	ENSG00000261840	eQTL_catalogue_braineac_substantia_nigra eQTL	0.0732293	0	2016
	DOC2A	ENSG00000261840	eQTL_catalogue_braineac_substantia_nigra eQTL	0.073138	0	2019
	DOC2A	ENSG00000261840	eQTL_catalogue_cerebellum eQTL	0.0730653	0	2509
	DOC2A	ENSG00000261840	eQTL_catalogue_tranverse_colon eQTL	0.0726933	0.0126586	2697
	DOC2A	ENSG00000261840	eQTL_catalogue_quach_Pam3CSK4 eQTL	0.0717552	0	1350
	DOC2A	ENSG00000261840	eQTL_catalogue_salivary_gland eQTL	0.0685306	0	2360
	DOC2A	ENSG00000261840	eQTL_catalogue_aorta eQTL	0.0682357	0	2704
	DOC2A	ENSG00000261840	eQTL_catalogue_pituitary eQTL	0.0678684	0	2626
	DOC2A	ENSG00000261840	eQTL_catalogue_uterus eQTL	0.067825	0	2301
	DOC2A	ENSG00000261840	eQTL_catalogue_liver eQTL	0.0675589	0	2571
	DOC2A	ENSG00000261840	eQTL_catalogue_testis eQTL	0.0663451	0	2677
	DOC2A	ENSG00000261840	eQTL_catalogue_braineac_putamen eQTL	0.0659405	0	2238
	DOC2A	ENSG00000261840	eQTL_catalogue_testis eQTL	0.0648381	0	2678
	DOC2A	ENSG00000261840	eQTL_catalogue_braineac_putamen eQTL	0.064642	0	2251
	DOC2A	ENSG00000261840	eQTL_catalogue_quach_IAV eQTL	0.0641514	0	1424
	DOC2A	ENSG00000261840	eQTL_catalogue_small_intestine eQTL	0.0639494	0	2433
	DOC2A	ENSG00000261840	eQTL_catalogue_hippocampus eQTL	0.0638537	0.00732999	2446
	DOC2A	ENSG00000261840	eQTL_catalogue_frontal_cortex eQTL	0.063176	0.00324795	2453
	DOC2A	ENSG00000261840	eQTL_catalogue_liver eQTL	0.0630441	0	2569
	DOC2A	ENSG00000261840	eQTL_catalogue_quach_R848 eQTL	0.062883	0	1358
	DOC2A	ENSG00000261840	eQTL_catalogue_caudate eQTL	0.0620822	0	2572
	DOC2A	ENSG00000261840	eQTL_catalogue_young_microglia eQTL	0.0618023	0	2323
	DOC2A	ENSG00000261840	eQTL_catalogue_substantia_nigra eQTL	0.0617134	0	2231
	DOC2A	ENSG00000261840	eQTL_catalogue_kasela_tcells_cd8 eQTL	0.0616815	0	2540
	DOC2A	ENSG00000261840	eQTL_catalogue_small_intestine eQTL	0.0610781	0	2451
	DOC2A	ENSG00000261840	eQTL_catalogue_kasela_tcells_cd8 eQTL	0.0609366	0	2541
	DOC2A	ENSG00000261840	eQTL_catalogue_frontal_cortex eQTL	0.0605262	0.00310484	2447
	DOC2A	ENSG00000261840	eQTL_catalogue_cerebellum eQTL	0.0598251	0	2499
	DOC2A	ENSG00000261840	eQTL_catalogue_nedelec_lysteria eQTL	0.0597537	0	1817
	DOC2A	ENSG00000261840	eQTL_catalogue_quach_R848 eQTL	0.0596848	0	1347
	DOC2A	ENSG00000261840	eQTL_catalogue_skin_non_exposed eQTL	0.0594426	0	2696
	DOC2A	ENSG00000261840	eQTL_catalogue_kasela_tcells_cd4 eQTL	0.0593466	0	2548
	DOC2A	ENSG00000261840	eQTL_catalogue_pituitary eQTL	0.0583181	0	2626
	DOC2A	ENSG00000261840	eQTL_catalogue_quach_naive eQTL	0.0574557	0	1424
	DOC2A	ENSG00000261840	wingo_male_DLPFC eQTL	0.0574125	0	639
	DOC2A	ENSG00000261840	eQTL_catalogue_adipose_visceral eQTL	0.0567896	0	2700
	DOC2A	ENSG00000261840	eQTL_catalogue_amygdala eQTL	0.0566446	0	2241
	DOC2A	ENSG00000261840	eQTL_catalogue_caudate eQTL	0.0561081	0	2575
	DOC2A	ENSG00000261840	eQTL_catalogue_blueprint_monocytes eQTL	0.055862	0	2584
	DOC2A	ENSG00000261840	eQTL_catalogue_vagina eQTL	0.0558492	0	2473
	DOC2A	ENSG00000261840	eQTL_catalogue_quach_IAV eQTL	0.0557736	0	1437
	DOC2A	ENSG00000261840	eQTL_catalogue_braineac_putamen eQTL	0.05512	0	2249
	DOC2A	ENSG00000261840	wingo_male_DLPFC eQTL	0.0550756	0	639
	DOC2A	ENSG00000261840	eQTL_catalogue_blueprint_monocytes eQTL	0.0549346	0	2586
	DOC2A	ENSG00000261840	eQTL_catalogue_ovary eQTL	0.0544967	0	2500
	DOC2A	ENSG00000261840	eQTL_catalogue_prostate eQTL	0.0540605	0	2606
	DOC2A	ENSG00000261840	eQTL_catalogue_hypothalamus eQTL	0.0537084	0	2496
	DOC2A	ENSG00000261840	eQTL_catalogue_quach_R848 eQTL	0.0531442	0	1349
	DOC2A	ENSG00000261840	eQTL_catalogue_hypothalamus eQTL	0.0529259	0	2502
	DOC2A	ENSG00000261840	eQTL_catalogue_blueprint_monocytes eQTL	0.0528575	0	2586
	DOC2A	ENSG00000261840	eQTL_catalogue_quach_LPS eQTL	0.0518466	0	1454
	DOC2A	ENSG00000261840	eQTL_catalogue_braineac_substantia_nigra eQTL	0.051818	0	2018
	DOC2A	ENSG00000261840	eQTL_catalogue_putamen eQTL	0.0516348	0	2492
	DOC2A	ENSG00000261840	eQTL_catalogue_adipose_visceral eQTL	0.051154	0	2698
	DOC2A	ENSG00000261840	eQTL_catalogue_muscle eQTL	0.0510774	0	2720
	DOC2A	ENSG00000261840	eQTL_catalogue_quach_LPS eQTL	0.0510576	0	1465
	DOC2A	ENSG00000261840	eQTL_catalogue_putamen eQTL	0.0510245	0	2484
	DOC2A	ENSG00000261840	eQTL_catalogue_cedar_monocytes eQTL	0.0510131	0	2579
	DOC2A	ENSG00000261840	wingo_female_DLPFC eQTL	0.0509448	0	639
	DOC2A	ENSG00000261840	wingo_both_DLPFC eQTL	0.0508802	0	639
	DOC2A	ENSG00000261840	eQTL_catalogue_tibial_artery eQTL	0.0507367	0	2710
	DOC2A	ENSG00000261840	eQTL_catalogue_fairfax_monocytes_lps24 eQTL	0.0506891	0	2499
	DOC2A	ENSG00000261840	eQTL_catalogue_spinal_cord eQTL	0.0506763	0	2390
	DOC2A	ENSG00000261840	eQTL_catalogue_breast eQTL	0.0502809	0	2685
	DOC2A	ENSG00000261840	eQTL_catalogue_lcl eQTL	0.0502288	0	2201
	DOC2A	ENSG00000261840	eQTL_catalogue_kidney eQTL	0.0497218	0	2134
	DOC2A	ENSG00000261840	eQTL_catalogue_cerebellum eQTL	0.0496146	0	2501
	DOC2A	ENSG00000261840	eQTL_catalogue_ovary eQTL	0.0494948	0	2500
	DOC2A	ENSG00000261840	eQTL_catalogue_cedar_monocytes eQTL	0.0492157	0	2581
	DOC2A	ENSG00000261840	eQTL_catalogue_cortex eQTL	0.0488426	0	2560
	DOC2A	ENSG00000261840	eQTL_catalogue_lcl eQTL	0.0487618	0	2204
	DOC2A	ENSG00000261840	eQTL_catalogue_nucleus_accumbens eQTL	0.0487059	0	2521
	DOC2A	ENSG00000261840	eQTL_catalogue_nucleus_accumbens eQTL	0.0486281	0	2521
	DOC2A	ENSG00000261840	eQTL_catalogue_cortex eQTL	0.0481079	0	2563
	DOC2A	ENSG00000261840	eQTL_catalogue_prostate eQTL	0.0476521	0	2604
	DOC2A	ENSG00000261840	eQTL_catalogue_kasela_tcells_cd4 eQTL	0.0473994	0	2548
	DOC2A	ENSG00000261840	eQTL_catalogue_coronary_artery eQTL	0.047187	0	2646
	DOC2A	ENSG00000261840	eQTL_catalogue_ovary eQTL	0.0469853	0	2502
	DOC2A	ENSG00000261840	eQTL_catalogue_small_intestine eQTL	0.046933	0	2455
	DOC2A	ENSG00000261840	eQTL_catalogue_prostate eQTL	0.0460569	0	2620
	DOC2A	ENSG00000261840	eQTL_catalogue_cedar_monocytes eQTL	0.0460454	0	2579
	DOC2A	ENSG00000261840	wingo_both_DLPFC eQTL	0.0458845	0	639
	DOC2A	ENSG00000261840	eQTL_catalogue_breast eQTL	0.0457613	0	2683
	DOC2A	ENSG00000261840	eQTL_catalogue_nedelec_salmonella eQTL	0.0457548	0.0125507	1937
	DOC2A	ENSG00000261840	eQTL_catalogue_tibial_nerve eQTL	0.0456266	0	2707
	DOC2A	ENSG00000261840	eQTL_catalogue_nedelec_salmonella eQTL	0.0453486	0.014821	1933
	DOC2A	ENSG00000261840	eQTL_catalogue_fairfax_monocytes_lps2 eQTL	0.0451168	0.011453	2485
	DOC2A	ENSG00000261840	eQTL_catalogue_spleen eQTL	0.0447973	0	2559
	DOC2A	ENSG00000261840	eQTL_catalogue_coronary_artery eQTL	0.0445514	0	2623
	DOC2A	ENSG00000261840	eQTL_catalogue_anterior_cingulate_cortex eQTL	0.0443518	0	2305
	DOC2A	ENSG00000261840	eQTL_catalogue_atrial_appendage eQTL	0.0441184	0	2685
	DOC2A	ENSG00000261840	eQTL_catalogue_liver eQTL	0.0439177	0	2571
	DOC2A	ENSG00000261840	eQTL_catalogue_pituitary eQTL	0.0437935	0	2624
	DOC2A	ENSG00000261840	eQTL_catalogue_muscle eQTL	0.0436665	0	2722
	DOC2A	ENSG00000261840	eQTL_catalogue_frontal_cortex eQTL	0.0436155	0.0218989	2455
	DOC2A	ENSG00000261840	eQTL_catalogue_coronary_artery eQTL	0.043395	0	2635
	DOC2A	ENSG00000261840	eQTL_catalogue_quach_IAV eQTL	0.0431844	0	1430
	DOC2A	ENSG00000261840	eQTL_catalogue_adrenal_gland eQTL	0.0430531	0	2616
	DOC2A	ENSG00000261840	eQTL_catalogue_quach_Pam3CSK4 eQTL	0.0429395	0	1352
	DOC2A	ENSG00000261840	eQTL_catalogue_pancreas eQTL	0.0426698	0	2673
	DOC2A	ENSG00000261840	eQTL_catalogue_adrenal_gland eQTL	0.0423323	0	2616
	DOC2A	ENSG00000261840	eQTL_catalogue_sigmoid_colon eQTL	0.0421181	0	2694
	DOC2A	ENSG00000261840	wingo_male_DLPFC eQTL	0.0418469	0	639
	DOC2A	ENSG00000261840	eQTL_catalogue_sigmoid_colon eQTL	0.0417822	0	2693
	DOC2A	ENSG00000261840	eQTL_catalogue_breast eQTL	0.0416973	0	2681
	DOC2A	ENSG00000261840	eQTL_catalogue_esophagus_mucosa eQTL	0.0413999	0	2707
	DOC2A	ENSG00000261840	eQTL_catalogue_fairfax_monocytes_lps2 eQTL	0.0413286	0.00902903	2483
	DOC2A	ENSG00000261840	eQTL_catalogue_stomach eQTL	0.0412978	0	2645
	DOC2A	ENSG00000261840	eQTL_catalogue_hypothalamus eQTL	0.0410839	0	2513
	DOC2A	ENSG00000261840	eQTL_catalogue_lcl eQTL	0.0410141	0	2212
	DOC2A	ENSG00000261840	eQTL_catalogue_tibial_artery eQTL	0.0408134	0	2708
	DOC2A	ENSG00000261840	eQTL_catalogue_fairfax_monocytes_naive eQTL	0.0407595	0	2518
	DOC2A	ENSG00000261840	eQTL_catalogue_commonmind_dlpfc eQTL	0.0405435	0	2576
	DOC2A	ENSG00000261840	eQTL_catalogue_pancreas eQTL	0.0405243	0	2673
	DOC2A	ENSG00000261840	eQTL_catalogue_spleen eQTL	0.0403958	0	2569
	DOC2A	ENSG00000261840	eQTL_catalogue_fairfax_monocytes_naive eQTL	0.0403687	0	2519
	DOC2A	ENSG00000261840	eQTL_catalogue_caudate eQTL	0.0403523	0	2582
	DOC2A	ENSG00000261840	eQTL_catalogue_kasela_tcells_cd4 eQTL	0.0398794	0	2546
	DOC2A	ENSG00000261840	eQTL_catalogue_commonmind_dlpfc eQTL	0.0397598	0	2584
	DOC2A	ENSG00000261840	eQTL_catalogue_fairfax_monocytes_lps24 eQTL	0.0397106	0	2499
	DOC2A	ENSG00000261840	eQTL_catalogue_fairfax_monocytes_ifn24 eQTL	0.0394697	0	2515
	DOC2A	ENSG00000261840	eQTL_catalogue_fairfax_monocytes_lps2 eQTL	0.0394371	0	2485
	DOC2A	ENSG00000261840	eQTL_catalogue_sigmoid_colon eQTL	0.0394291	0	2691
	DOC2A	ENSG00000261840	eQTL_catalogue_left_ventricle eQTL	0.0393581	0	2706
	DOC2A	ENSG00000261840	eQTL_catalogue_nedelec_salmonella eQTL	0.0392193	0	1933
	DOC2A	ENSG00000261840	eQTL_catalogue_putamen eQTL	0.039196	0	2500
	DOC2A	ENSG00000261840	eQTL_catalogue_esophagus_muscularis eQTL	0.0391335	0	2691
	DOC2A	ENSG00000261840	eQTL_catalogue_fairfax_monocytes_ifn24 eQTL	0.0389306	0	2513
	DOC2A	ENSG00000261840	eQTL_catalogue_stomach eQTL	0.0388019	0	2654
	DOC2A	ENSG00000261840	eQTL_catalogue_skin_non_exposed eQTL	0.0386465	0	2698
	DOC2A	ENSG00000261840	eQTL_catalogue_adipose_visceral eQTL	0.0385835	0	2700
	DOC2A	ENSG00000261840	eQTL_catalogue_lung eQTL	0.038267	0	2694
	DOC2A	ENSG00000261840	eQTL_catalogue_pancreas eQTL	0.0382092	0	2675
	DOC2A	ENSG00000261840	eQTL_catalogue_kasela_tcells_cd8 eQTL	0.0380226	0	2542
	DOC2A	ENSG00000261840	eQTL_catalogue_thyroid eQTL	0.0378297	0	2702
	DOC2A	ENSG00000261840	eQTL_catalogue_cortex eQTL	0.0377577	0	2578
	DOC2A	ENSG00000261840	eQTL_catalogue_testis eQTL	0.0377306	0	2683
	DOC2A	ENSG00000261840	eQTL_catalogue_left_ventricle eQTL	0.0376037	0	2706
	DOC2A	ENSG00000261840	eQTL_catalogue_quach_LPS eQTL	0.0374825	0	1467
	DOC2A	ENSG00000261840	eQTL_catalogue_lung eQTL	0.0373672	0	2694
	DOC2A	ENSG00000261840	eQTL_catalogue_stomach eQTL	0.0370899	0	2661
	DOC2A	ENSG00000261840	eQTL_catalogue_esophagus_muscularis eQTL	0.0368831	0	2693
	DOC2A	ENSG00000261840	eQTL_catalogue_nucleus_accumbens eQTL	0.0368191	0	2524
	DOC2A	ENSG00000261840	eQTL_catalogue_esophagus_mucosa eQTL	0.0366111	0	2704
	DOC2A	ENSG00000261840	eQTL_catalogue_fairfax_monocytes_lps24 eQTL	0.0365341	0	2497
	DOC2A	ENSG00000261840	eQTL_catalogue_adrenal_gland eQTL	0.0357622	0	2619
	DOC2A	ENSG00000261840	eQTL_catalogue_blood eQTL	0.0355007	0	2729
	DOC2A	ENSG00000261840	eQTL_catalogue_adipose eQTL	0.0352158	0	2707
	DOC2A	ENSG00000261840	eQTL_catalogue_adipose eQTL	0.0350143	0	2709
	DOC2A	ENSG00000261840	eQTL_catalogue_thyroid eQTL	0.0343507	0	2703
	DOC2A	ENSG00000261840	eQTL_catalogue_blood eQTL	0.0343284	0	2731
	DOC2A	ENSG00000261840	eQTL_catalogue_esophagus_muscularis eQTL	0.0342232	0	2695
	DOC2A	ENSG00000261840	eQTL_catalogue_adipose eQTL	0.0336698	0	2708
	DOC2A	ENSG00000261840	eQTL_catalogue_blood eQTL	0.0335596	0	2732
	DOC2A	ENSG00000261840	eQTL_catalogue_skin_exposed eQTL	0.0332388	0	2706
	DOC2A	ENSG00000261840	eQTL_catalogue_skin_exposed eQTL	0.033044	0	2704
	DOC2A	ENSG00000261840	eQTL_catalogue_esophagus_mucosa eQTL	0.0329121	0	2703
	DOC2A	ENSG00000261840	eQTL_catalogue_left_ventricle eQTL	0.0327899	0	2708
	DOC2A	ENSG00000261840	eQTL_catalogue_commonmind_dlpfc eQTL	0.0327006	0	2586
	DOC2A	ENSG00000261840	eQTL_catalogue_fairfax_monocytes_ifn24 eQTL	0.0325755	0	2515
	DOC2A	ENSG00000261840	eQTL_catalogue_tibial_artery eQTL	0.0322804	0	2707
	DOC2A	ENSG00000261840	wingo_both_DLPFC eQTL	0.0322376	0	639
	DOC2A	ENSG00000261840	eQTL_catalogue_fibroblast eQTL	0.0319722	0	2721
	DOC2A	ENSG00000261840	eQTL_catalogue_fibroblast eQTL	0.0314454	0	2722
	DOC2A	ENSG00000261840	eQTL_catalogue_lung eQTL	0.0312527	0	2696
	DOC2A	ENSG00000261840	eQTL_catalogue_muscle eQTL	0.0308959	0	2723
	DOC2A	ENSG00000261840	eQTL_catalogue_skin_exposed eQTL	0.0303082	0	2706
	DOC2A	ENSG00000261840	eQTL_catalogue_thyroid eQTL	0.0298335	0	2704
	DOC2A	ENSG00000261840	eQTL_catalogue_fairfax_monocytes_naive eQTL	0.0293066	0	2520
	DOC2A	ENSG00000261840	eQTL_catalogue_fibroblast eQTL	0.0285574	0	2725
	DOC2A	ENSG00000261840	kosoy_microglia eQTL	0.00179675	0.0174305	639
	DOC2A	ENSG00000261840	kosoy_microglia eQTL	0.00392711	0	639
	DOC2A	ENSG00000261840	kosoy_microglia eQTL	0.000141733	0.000196251	639
	DOC2A	ENSG00000262721	eQTL_catalogue_blueprint_monocytes eQTL	0.0865917	0	2728
	DOC2A	ENSG00000262721	eQTL_catalogue_blueprint_monocytes eQTL	0.0844446	0	2730
	DOC2A	ENSG00000262721	eQTL_catalogue_blueprint_monocytes eQTL	0.0575509	0	2730
	DOC2A	ENSG00000262766	eQTL_catalogue_thyroid eQTL	0.194016	0	2682
	DOC2A	ENSG00000262766	eQTL_catalogue_nucleus_accumbens eQTL	0.154704	0	2457
	DOC2A	ENSG00000262766	eQTL_catalogue_esophagus_muscularis eQTL	0.145595	0	2670
	DOC2A	ENSG00000262766	eQTL_catalogue_sigmoid_colon eQTL	0.138561	0	2687
	DOC2A	ENSG00000262766	eQTL_catalogue_amygdala eQTL	0.126058	0	2199
	DOC2A	ENSG00000262766	eQTL_catalogue_nucleus_accumbens eQTL	0.121146	0	2457
	DOC2A	ENSG00000262766	eQTL_catalogue_esophagus_muscularis eQTL	0.119017	0	2666
	DOC2A	ENSG00000262766	eQTL_catalogue_left_ventricle eQTL	0.116655	0.0457369	2678
	DOC2A	ENSG00000262766	eQTL_catalogue_sigmoid_colon eQTL	0.11429	0	2685
	DOC2A	ENSG00000262766	eQTL_catalogue_commonmind_dlpfc eQTL	0.109441	0	2496
	DOC2A	ENSG00000262766	eQTL_catalogue_amygdala eQTL	0.0985656	0	2196
	DOC2A	ENSG00000262766	eQTL_catalogue_coronary_artery eQTL	0.0953435	0	2606
	DOC2A	ENSG00000262766	eQTL_catalogue_thyroid eQTL	0.0939871	0	2683
	DOC2A	ENSG00000262766	eQTL_catalogue_quach_Pam3CSK4 eQTL	0.0924638	0	1476
	DOC2A	ENSG00000262766	eQTL_catalogue_braineac_substantia_nigra eQTL	0.0909419	0	1882
	DOC2A	ENSG00000262766	kosoy_microglia eQTL	0.0878091	0	904
	DOC2A	ENSG00000262766	eQTL_catalogue_quach_R848 eQTL	0.0874276	0	1507
	DOC2A	ENSG00000262766	eQTL_catalogue_left_ventricle eQTL	0.0873998	0.0447166	2678
	DOC2A	ENSG00000262766	eQTL_catalogue_young_microglia eQTL	0.0864853	0	2243
	DOC2A	ENSG00000262766	eQTL_catalogue_breast eQTL	0.0851069	0	2666
	DOC2A	ENSG00000262766	eQTL_catalogue_caudate eQTL	0.083702	0.0289305	2518
	DOC2A	ENSG00000262766	eQTL_catalogue_left_ventricle eQTL	0.0835542	0.0524176	2680
	DOC2A	ENSG00000262766	eQTL_catalogue_pancreas eQTL	0.0819876	0	2646
	DOC2A	ENSG00000262766	eQTL_catalogue_quach_LPS eQTL	0.0809741	0	1584
	DOC2A	ENSG00000262766	eQTL_catalogue_braineac_substantia_nigra eQTL	0.0791133	0	1882
	DOC2A	ENSG00000262766	eQTL_catalogue_uterus eQTL	0.0788986	0	2299
	DOC2A	ENSG00000262766	eQTL_catalogue_blueprint_monocytes eQTL	0.0783335	0.0405935	2559
	DOC2A	ENSG00000262766	eQTL_catalogue_pancreas eQTL	0.0769552	0	2646
	DOC2A	ENSG00000262766	eQTL_catalogue_sigmoid_colon eQTL	0.076773	0	2688
	DOC2A	ENSG00000262766	eQTL_catalogue_young_microglia eQTL	0.0750104	0	2234
	DOC2A	ENSG00000262766	eQTL_catalogue_nedelec_naive eQTL	0.0746569	0	1840
	DOC2A	ENSG00000262766	eQTL_catalogue_breast eQTL	0.0743955	0	2664
	DOC2A	ENSG00000262766	eQTL_catalogue_caudate eQTL	0.0735772	0.0310104	2520
	DOC2A	ENSG00000262766	eQTL_catalogue_quach_LPS eQTL	0.0707849	0	1570
	DOC2A	ENSG00000262766	eQTL_catalogue_nedelec_naive eQTL	0.0707366	0	1847
	DOC2A	ENSG00000262766	eQTL_catalogue_uterus eQTL	0.0699512	0	2284
	DOC2A	ENSG00000262766	eQTL_catalogue_hypothalamus eQTL	0.0698479	0.0278933	2472
	DOC2A	ENSG00000262766	eQTL_catalogue_amygdala eQTL	0.069373	0	2204
	DOC2A	ENSG00000262766	eQTL_catalogue_commonmind_dlpfc eQTL	0.0691921	0	2506
	DOC2A	ENSG00000262766	eQTL_catalogue_nucleus_accumbens eQTL	0.0690367	0	2460
	DOC2A	ENSG00000262766	eQTL_catalogue_coronary_artery eQTL	0.0689128	0	2618
	DOC2A	ENSG00000262766	eQTL_catalogue_quach_Pam3CSK4 eQTL	0.0683061	0	1476
	DOC2A	ENSG00000262766	kosoy_microglia eQTL	0.0681269	0	906
	DOC2A	ENSG00000262766	eQTL_catalogue_adipose_visceral eQTL	0.0671392	0	2688
	DOC2A	ENSG00000262766	eQTL_catalogue_spinal_cord eQTL	0.0660112	0	2327
	DOC2A	ENSG00000262766	eQTL_catalogue_quach_naive eQTL	0.0656221	0	1567
	DOC2A	ENSG00000262766	eQTL_catalogue_braineac_putamen eQTL	0.0654246	0	2092
	DOC2A	ENSG00000262766	eQTL_catalogue_atrial_appendage eQTL	0.0653339	0	2651
	DOC2A	ENSG00000262766	eQTL_catalogue_ovary eQTL	0.065323	0	2486
	DOC2A	ENSG00000262766	eQTL_catalogue_adrenal_gland eQTL	0.0652543	0	2595
	DOC2A	ENSG00000262766	eQTL_catalogue_lcl eQTL	0.0648428	0	2150
	DOC2A	ENSG00000262766	eQTL_catalogue_spinal_cord eQTL	0.0647427	0	2333
	DOC2A	ENSG00000262766	eQTL_catalogue_lung eQTL	0.0645814	0	2678
	DOC2A	ENSG00000262766	eQTL_catalogue_hypothalamus eQTL	0.0645645	0.0281333	2466
	DOC2A	ENSG00000262766	eQTL_catalogue_cerebellum eQTL	0.0640676	0.0324914	2443
	DOC2A	ENSG00000262766	eQTL_catalogue_putamen eQTL	0.0618721	0	2426
	DOC2A	ENSG00000262766	eQTL_catalogue_kidney eQTL	0.0616474	0	2125
	DOC2A	ENSG00000262766	eQTL_catalogue_lung eQTL	0.0616031	0	2678
	DOC2A	ENSG00000262766	eQTL_catalogue_thyroid eQTL	0.0606924	0	2681
	DOC2A	ENSG00000262766	eQTL_catalogue_prostate eQTL	0.0603905	0	2583
	DOC2A	ENSG00000262766	eQTL_catalogue_kidney eQTL	0.0601468	0	2110
	DOC2A	ENSG00000262766	eQTL_catalogue_quach_IAV eQTL	0.0598878	0	1541
	DOC2A	ENSG00000262766	eQTL_catalogue_anterior_cingulate_cortex eQTL	0.0597017	0	2250
	DOC2A	ENSG00000262766	eQTL_catalogue_vagina eQTL	0.0596807	0	2448
	DOC2A	ENSG00000262766	eQTL_catalogue_quach_R848 eQTL	0.0590454	0	1472
	DOC2A	ENSG00000262766	eQTL_catalogue_quach_naive eQTL	0.058849	0	1570
	DOC2A	ENSG00000262766	eQTL_catalogue_ovary eQTL	0.0587485	0	2486
	DOC2A	ENSG00000262766	eQTL_catalogue_coronary_artery eQTL	0.0587425	0	2629
	DOC2A	ENSG00000262766	eQTL_catalogue_braineac_putamen eQTL	0.0581767	0	2111
	DOC2A	ENSG00000262766	eQTL_catalogue_commonmind_dlpfc eQTL	0.0578289	0	2504
	DOC2A	ENSG00000262766	eQTL_catalogue_substantia_nigra eQTL	0.0575861	0	2189
	DOC2A	ENSG00000262766	eQTL_catalogue_spleen eQTL	0.0571509	0	2522
	DOC2A	ENSG00000262766	eQTL_catalogue_anterior_cingulate_cortex eQTL	0.0570962	0	2255
	DOC2A	ENSG00000262766	eQTL_catalogue_quach_IAV eQTL	0.0570292	0	1560
	DOC2A	ENSG00000262766	eQTL_catalogue_putamen eQTL	0.0569633	0	2434
	DOC2A	ENSG00000262766	eQTL_catalogue_prostate eQTL	0.0564164	0	2580
	DOC2A	ENSG00000262766	eQTL_catalogue_lcl eQTL	0.0563267	0	2153
	DOC2A	ENSG00000262766	eQTL_catalogue_esophagus_muscularis eQTL	0.0561796	0	2668
	DOC2A	ENSG00000262766	eQTL_catalogue_vagina eQTL	0.0557798	0	2449
	DOC2A	ENSG00000262766	eQTL_catalogue_nedelec_salmonella eQTL	0.0557143	0	1970
	DOC2A	ENSG00000262766	eQTL_catalogue_blueprint_monocytes eQTL	0.0555689	0.0160971	2561
	DOC2A	ENSG00000262766	eQTL_catalogue_substantia_nigra eQTL	0.0555616	0	2189
	DOC2A	ENSG00000262766	eQTL_catalogue_blueprint_monocytes eQTL	0.0554205	0.0477711	2561
	DOC2A	ENSG00000262766	eQTL_catalogue_braineac_substantia_nigra eQTL	0.0549684	0	1888
	DOC2A	ENSG00000262766	eQTL_catalogue_tranverse_colon eQTL	0.0549202	0.0230825	2673
	DOC2A	ENSG00000262766	eQTL_catalogue_adrenal_gland eQTL	0.0544826	0	2594
	DOC2A	ENSG00000262766	eQTL_catalogue_hippocampus eQTL	0.0544416	0	2369
	DOC2A	ENSG00000262766	eQTL_catalogue_nedelec_lysteria eQTL	0.0540415	0	1839
	DOC2A	ENSG00000262766	eQTL_catalogue_quach_Pam3CSK4 eQTL	0.0538985	0	1462
	DOC2A	ENSG00000262766	eQTL_catalogue_breast eQTL	0.0533582	0	2668
	DOC2A	ENSG00000262766	eQTL_catalogue_salivary_gland eQTL	0.0532729	0	2295
	DOC2A	ENSG00000262766	eQTL_catalogue_nedelec_salmonella eQTL	0.0531444	0	1966
	DOC2A	ENSG00000262766	eQTL_catalogue_liver eQTL	0.0529689	0	2537
	DOC2A	ENSG00000262766	eQTL_catalogue_frontal_cortex eQTL	0.0528555	0	2398
	DOC2A	ENSG00000262766	eQTL_catalogue_nedelec_lysteria eQTL	0.0528062	0	1843
	DOC2A	ENSG00000262766	eQTL_catalogue_hippocampus eQTL	0.0526334	0	2376
	DOC2A	ENSG00000262766	eQTL_catalogue_adipose eQTL	0.0524508	0	2698
	DOC2A	ENSG00000262766	eQTL_catalogue_salivary_gland eQTL	0.0517254	0	2316
	DOC2A	ENSG00000262766	eQTL_catalogue_cerebellar_hemisphere eQTL	0.0516715	0	2458
	DOC2A	ENSG00000262766	eQTL_catalogue_ovary eQTL	0.0515351	0	2488
	DOC2A	ENSG00000262766	eQTL_catalogue_cerebellar_hemisphere eQTL	0.0512046	0	2458
	DOC2A	ENSG00000262766	eQTL_catalogue_atrial_appendage eQTL	0.0508457	0	2651
	DOC2A	ENSG00000262766	eQTL_catalogue_frontal_cortex eQTL	0.0508046	0	2404
	DOC2A	ENSG00000262766	eQTL_catalogue_esophagus_mucosa eQTL	0.0507325	0.0283044	2692
	DOC2A	ENSG00000262766	eQTL_catalogue_cerebellum eQTL	0.0505215	0.0164426	2441
	DOC2A	ENSG00000262766	eQTL_catalogue_pancreas eQTL	0.0500465	0	2648
	DOC2A	ENSG00000262766	eQTL_catalogue_young_microglia eQTL	0.0499012	0	2245
	DOC2A	ENSG00000262766	eQTL_catalogue_pituitary eQTL	0.049609	0	2576
	DOC2A	ENSG00000262766	eQTL_catalogue_pituitary eQTL	0.0494851	0	2578
	DOC2A	ENSG00000262766	eQTL_catalogue_small_intestine eQTL	0.0493054	0	2396
	DOC2A	ENSG00000262766	eQTL_catalogue_quach_R848 eQTL	0.0492158	0	1459
	DOC2A	ENSG00000262766	eQTL_catalogue_cortex eQTL	0.0490708	0	2502
	DOC2A	ENSG00000262766	eQTL_catalogue_small_intestine eQTL	0.0486578	0	2414
	DOC2A	ENSG00000262766	eQTL_catalogue_adipose_visceral eQTL	0.0483613	0	2690
	DOC2A	ENSG00000262766	eQTL_catalogue_uterus eQTL	0.0481264	0	2304
	DOC2A	ENSG00000262766	eQTL_catalogue_quach_naive eQTL	0.0468165	0	1549
	DOC2A	ENSG00000262766	eQTL_catalogue_spleen eQTL	0.0467675	0	2530
	DOC2A	ENSG00000262766	eQTL_catalogue_cortex eQTL	0.0465607	0	2499
	DOC2A	ENSG00000262766	eQTL_catalogue_aorta eQTL	0.0464557	0.0326124	2674
	DOC2A	ENSG00000262766	eQTL_catalogue_esophagus_mucosa eQTL	0.04643	0.0293658	2691
	DOC2A	ENSG00000262766	eQTL_catalogue_liver eQTL	0.0463117	0	2535
	DOC2A	ENSG00000262766	eQTL_catalogue_cerebellum eQTL	0.0462596	0.0246191	2451
	DOC2A	ENSG00000262766	eQTL_catalogue_esophagus_gej eQTL	0.0461431	0	2650
	DOC2A	ENSG00000262766	eQTL_catalogue_aorta eQTL	0.0458367	0.0227627	2672
	DOC2A	ENSG00000262766	eQTL_catalogue_nedelec_naive eQTL	0.0457669	0	1847
	DOC2A	ENSG00000262766	kosoy_microglia eQTL	0.0454925	0	906
	DOC2A	ENSG00000262766	eQTL_catalogue_spinal_cord eQTL	0.0454822	0	2336
	DOC2A	ENSG00000262766	eQTL_catalogue_braineac_putamen eQTL	0.0451548	0	2113
	DOC2A	ENSG00000262766	eQTL_catalogue_caudate eQTL	0.0451203	0.0200136	2528
	DOC2A	ENSG00000262766	eQTL_catalogue_aorta eQTL	0.0447741	0.0225323	2670
	DOC2A	ENSG00000262766	eQTL_catalogue_quach_LPS eQTL	0.0446566	0	1586
	DOC2A	ENSG00000262766	eQTL_catalogue_skin_non_exposed eQTL	0.0445293	0	2681
	DOC2A	ENSG00000262766	eQTL_catalogue_adrenal_gland eQTL	0.0441623	0	2597
	DOC2A	ENSG00000262766	eQTL_catalogue_skin_non_exposed eQTL	0.0439211	0	2679
	DOC2A	ENSG00000262766	eQTL_catalogue_putamen eQTL	0.0434672	0	2442
	DOC2A	ENSG00000262766	eQTL_catalogue_lung eQTL	0.0433993	0	2680
	DOC2A	ENSG00000262766	eQTL_catalogue_kidney eQTL	0.0431768	0	2113
	DOC2A	ENSG00000262766	eQTL_catalogue_tranverse_colon eQTL	0.043081	0.0201156	2671
	DOC2A	ENSG00000262766	eQTL_catalogue_lcl eQTL	0.0430591	0	2161
	DOC2A	ENSG00000262766	eQTL_catalogue_testis eQTL	0.0427786	0.0124399	2673
	DOC2A	ENSG00000262766	eQTL_catalogue_vagina eQTL	0.0424952	0	2452
	DOC2A	ENSG00000262766	eQTL_catalogue_hypothalamus eQTL	0.0424115	0.0209159	2483
	DOC2A	ENSG00000262766	eQTL_catalogue_atrial_appendage eQTL	0.0420368	0	2653
	DOC2A	ENSG00000262766	eQTL_catalogue_substantia_nigra eQTL	0.0417454	0	2194
	DOC2A	ENSG00000262766	eQTL_catalogue_pituitary eQTL	0.0413896	0	2578
	DOC2A	ENSG00000262766	eQTL_catalogue_testis eQTL	0.0412101	0.00133376	2668
	DOC2A	ENSG00000262766	eQTL_catalogue_anterior_cingulate_cortex eQTL	0.0411115	0	2257
	DOC2A	ENSG00000262766	eQTL_catalogue_spleen eQTL	0.0406933	0	2536
	DOC2A	ENSG00000262766	eQTL_catalogue_tibial_artery eQTL	0.040219	0	2684
	DOC2A	ENSG00000262766	eQTL_catalogue_esophagus_gej eQTL	0.0401864	0	2648
	DOC2A	ENSG00000262766	eQTL_catalogue_hippocampus eQTL	0.0400342	0	2380
	DOC2A	ENSG00000262766	eQTL_catalogue_testis eQTL	0.0397613	0.000765264	2668
	DOC2A	ENSG00000262766	eQTL_catalogue_skin_exposed eQTL	0.0391602	0	2684
	DOC2A	ENSG00000262766	eQTL_catalogue_liver eQTL	0.0391259	0	2537
	DOC2A	ENSG00000262766	eQTL_catalogue_stomach eQTL	0.0390017	0.0167562	2631
	DOC2A	ENSG00000262766	eQTL_catalogue_adipose_visceral eQTL	0.0389596	0	2690
	DOC2A	ENSG00000262766	eQTL_catalogue_salivary_gland eQTL	0.0388953	0	2327
	DOC2A	ENSG00000262766	eQTL_catalogue_cerebellar_hemisphere eQTL	0.0387455	0	2460
	DOC2A	ENSG00000262766	eQTL_catalogue_stomach eQTL	0.0386148	0.0170053	2640
	DOC2A	ENSG00000262766	eQTL_catalogue_tibial_nerve eQTL	0.0385552	0	2690
	DOC2A	ENSG00000262766	eQTL_catalogue_frontal_cortex eQTL	0.0375013	0	2406
	DOC2A	ENSG00000262766	eQTL_catalogue_tranverse_colon eQTL	0.0373998	0.0211594	2674
	DOC2A	ENSG00000262766	eQTL_catalogue_prostate eQTL	0.0373144	0	2597
	DOC2A	ENSG00000262766	eQTL_catalogue_tibial_nerve eQTL	0.037267	0	2688
	DOC2A	ENSG00000262766	eQTL_catalogue_small_intestine eQTL	0.0368582	0	2418
	DOC2A	ENSG00000262766	eQTL_catalogue_skin_exposed eQTL	0.0364784	0	2686
	DOC2A	ENSG00000262766	eQTL_catalogue_quach_IAV eQTL	0.0364313	0	1536
	DOC2A	ENSG00000262766	eQTL_catalogue_cortex eQTL	0.0360008	0	2517
	DOC2A	ENSG00000262766	eQTL_catalogue_tibial_artery eQTL	0.0358441	0	2683
	DOC2A	ENSG00000262766	eQTL_catalogue_tibial_nerve eQTL	0.0356538	0	2690
	DOC2A	ENSG00000262766	eQTL_catalogue_nedelec_salmonella eQTL	0.0352684	0	1967
	DOC2A	ENSG00000262766	eQTL_catalogue_esophagus_mucosa eQTL	0.0348143	0.0258136	2695
	DOC2A	ENSG00000262766	eQTL_catalogue_nedelec_lysteria eQTL	0.0345166	0	1845
	DOC2A	ENSG00000262766	eQTL_catalogue_skin_non_exposed eQTL	0.0342182	0	2683
	DOC2A	ENSG00000262766	eQTL_catalogue_tibial_artery eQTL	0.0339905	0	2686
	DOC2A	ENSG00000262766	eQTL_catalogue_blood eQTL	0.0335162	0	2709
	DOC2A	ENSG00000262766	eQTL_catalogue_muscle eQTL	0.0334739	0	2704
	DOC2A	ENSG00000262766	eQTL_catalogue_esophagus_gej eQTL	0.0328642	0	2655
	DOC2A	ENSG00000262766	eQTL_catalogue_muscle eQTL	0.0318951	0	2702
	DOC2A	ENSG00000262766	eQTL_catalogue_blood eQTL	0.0303653	0	2711
	DOC2A	ENSG00000262766	eQTL_catalogue_stomach eQTL	0.0300788	0.0157216	2647
	DOC2A	ENSG00000262766	eQTL_catalogue_skin_exposed eQTL	0.0300423	0	2686
	DOC2A	ENSG00000262766	eQTL_catalogue_muscle eQTL	0.028323	0	2705
	DOC2A	ENSG00000262766	eQTL_catalogue_blood eQTL	0.025467	0	2712
	DOC2A	ENSG00000262766	eQTL_catalogue_adipose eQTL	0.0244242	0	2696
	DOC2A	ENSG00000262766	eQTL_catalogue_adipose eQTL	0.0219926	0	2697
	DOC2A	ENSG00000262766	eQTL_catalogue_fibroblast eQTL	0.00291123	0.00952873	2700
	DOC2A	ENSG00000262766	eQTL_catalogue_fibroblast eQTL	0.00258455	0.000394904	2696
	DOC2A	ENSG00000262766	eQTL_catalogue_fibroblast eQTL	0.00253408	0.0010103	2697
	DOC2A	ENSG00000270424	kosoy_microglia eQTL	0.0201462	0	665
	DOC2A	ENSG00000270424	kosoy_microglia eQTL	0.0123835	0	665
	DOC2A	ENSG00000270424	kosoy_microglia eQTL	0.000384108	0	665
	DOC2A	ENSG00000271495	kosoy_microglia eQTL	0.020228	0.0177482	164
	DOC2A	ENSG00000271495	kosoy_microglia eQTL	0.0158332	0.0192963	164
	DOC2A	ENSG00000271495	kosoy_microglia eQTL	0.000268119	0	164
	DOC2A	ENSG00000273582	eQTL_catalogue_anterior_cingulate_cortex eQTL	0.0455934	0.160384	1908
	DOC2A	ENSG00000273582	eQTL_catalogue_putamen eQTL	0.135984	0	2017
	DOC2A	ENSG00000273582	eQTL_catalogue_putamen eQTL	0.13082	0	2017
	DOC2A	ENSG00000273582	eQTL_catalogue_substantia_nigra eQTL	0.119978	0.0198061	1826
	DOC2A	ENSG00000273582	eQTL_catalogue_testis eQTL	0.111743	0	2091
	DOC2A	ENSG00000273582	eQTL_catalogue_substantia_nigra eQTL	0.103407	0.0168421	1824
	DOC2A	ENSG00000273582	eQTL_catalogue_quach_naive eQTL	0.0840081	0.024756	1294
	DOC2A	ENSG00000273582	eQTL_catalogue_hippocampus eQTL	0.0814662	0	1941
	DOC2A	ENSG00000273582	eQTL_catalogue_quach_IAV eQTL	0.0813219	0	1292
	DOC2A	ENSG00000273582	eQTL_catalogue_braineac_substantia_nigra eQTL	0.0772743	0	1622
	DOC2A	ENSG00000273582	eQTL_catalogue_testis eQTL	0.0752408	0	2091
	DOC2A	ENSG00000273582	eQTL_catalogue_quach_IAV eQTL	0.0739141	0	1294
	DOC2A	ENSG00000273582	eQTL_catalogue_hippocampus eQTL	0.0733001	0	1942
	DOC2A	ENSG00000273582	eQTL_catalogue_sigmoid_colon eQTL	0.0683413	0	2085
	DOC2A	ENSG00000273582	eQTL_catalogue_amygdala eQTL	0.0680146	0	1836
	DOC2A	ENSG00000273582	eQTL_catalogue_braineac_substantia_nigra eQTL	0.0675858	0	1615
	DOC2A	ENSG00000273582	eQTL_catalogue_kidney eQTL	0.0666881	0	1623
	DOC2A	ENSG00000273582	eQTL_catalogue_quach_naive eQTL	0.0665382	0.0172807	1291
	DOC2A	ENSG00000273582	eQTL_catalogue_thyroid eQTL	0.0659311	0	2128
	DOC2A	ENSG00000273582	eQTL_catalogue_prostate eQTL	0.0657518	0	2053
	DOC2A	ENSG00000273582	eQTL_catalogue_thyroid eQTL	0.0654878	0	2127
	DOC2A	ENSG00000273582	eQTL_catalogue_kidney eQTL	0.0643603	0	1629
	DOC2A	ENSG00000273582	eQTL_catalogue_left_ventricle eQTL	0.0633793	0.0213319	2108
	DOC2A	ENSG00000273582	eQTL_catalogue_anterior_cingulate_cortex eQTL	0.0621848	0.0105856	1908
	DOC2A	ENSG00000273582	eQTL_catalogue_sigmoid_colon eQTL	0.0620267	0	2086
	DOC2A	ENSG00000273582	eQTL_catalogue_amygdala eQTL	0.0618092	0	1836
	DOC2A	ENSG00000273582	eQTL_catalogue_prostate eQTL	0.0611888	0	2055
	DOC2A	ENSG00000273582	eQTL_catalogue_quach_LPS eQTL	0.059062	0	1313
	DOC2A	ENSG00000273582	eQTL_catalogue_uterus eQTL	0.0577193	0	1781
	DOC2A	ENSG00000273582	eQTL_catalogue_uterus eQTL	0.0570106	0	1759
	DOC2A	ENSG00000273582	eQTL_catalogue_braineac_putamen eQTL	0.0569491	0	1721
	DOC2A	ENSG00000273582	eQTL_catalogue_braineac_putamen eQTL	0.0565231	0	1721
	DOC2A	ENSG00000273582	eQTL_catalogue_left_ventricle eQTL	0.0562437	0.0183532	2108
	DOC2A	ENSG00000273582	eQTL_catalogue_quach_Pam3CSK4 eQTL	0.0549071	0	1256
	DOC2A	ENSG00000273582	eQTL_catalogue_lcl eQTL	0.0545781	0	1764
	DOC2A	ENSG00000273582	eQTL_catalogue_cerebellum eQTL	0.054417	0	1999
	DOC2A	ENSG00000273582	eQTL_catalogue_quach_Pam3CSK4 eQTL	0.0543461	0	1256
	DOC2A	ENSG00000273582	eQTL_catalogue_hypothalamus eQTL	0.0542076	0.00869827	1989
	DOC2A	ENSG00000273582	eQTL_catalogue_frontal_cortex eQTL	0.0537007	0	1949
	DOC2A	ENSG00000273582	eQTL_catalogue_stomach eQTL	0.0535812	0	2102
	DOC2A	ENSG00000273582	eQTL_catalogue_cerebellum eQTL	0.0533651	0	1998
	DOC2A	ENSG00000273582	eQTL_catalogue_hypothalamus eQTL	0.0531777	0.00766062	1987
	DOC2A	ENSG00000273582	eQTL_catalogue_frontal_cortex eQTL	0.0526747	0	1954
	DOC2A	ENSG00000273582	eQTL_catalogue_cerebellar_hemisphere eQTL	0.052549	0.0204246	1955
	DOC2A	ENSG00000273582	eQTL_catalogue_lcl eQTL	0.0525063	0	1754
	DOC2A	ENSG00000273582	eQTL_catalogue_cerebellar_hemisphere eQTL	0.052459	0.0207694	1955
	DOC2A	ENSG00000273582	eQTL_catalogue_spleen eQTL	0.052036	0	2028
	DOC2A	ENSG00000273582	eQTL_catalogue_quach_LPS eQTL	0.0512113	0	1307
	DOC2A	ENSG00000273582	eQTL_catalogue_quach_R848 eQTL	0.0511177	0	1257
	DOC2A	ENSG00000273582	eQTL_catalogue_spleen eQTL	0.0511023	0	2033
	DOC2A	ENSG00000273582	eQTL_catalogue_cortex eQTL	0.0510745	0	2030
	DOC2A	ENSG00000273582	eQTL_catalogue_ovary eQTL	0.0508835	0.0171183	1968
	DOC2A	ENSG00000273582	eQTL_catalogue_adrenal_gland eQTL	0.0508787	0	2057
	DOC2A	ENSG00000273582	eQTL_catalogue_ovary eQTL	0.0505238	0.0170278	1975
	DOC2A	ENSG00000273582	eQTL_catalogue_quach_R848 eQTL	0.0504144	0	1269
	DOC2A	ENSG00000273582	eQTL_catalogue_putamen eQTL	0.0502741	0	2017
	DOC2A	ENSG00000273582	eQTL_catalogue_anterior_cingulate_cortex eQTL	0.049985	0.0133771	1908
	DOC2A	ENSG00000273582	eQTL_catalogue_adrenal_gland eQTL	0.049541	0	2057
	DOC2A	ENSG00000273582	eQTL_catalogue_cortex eQTL	0.0485906	0	2030
	DOC2A	ENSG00000273582	eQTL_catalogue_nucleus_accumbens eQTL	0.0475104	0	2014
	DOC2A	ENSG00000273582	eQTL_catalogue_commonmind_dlpfc eQTL	0.0472962	0	1989
	DOC2A	ENSG00000273582	eQTL_catalogue_stomach eQTL	0.0466419	0	2103
	DOC2A	ENSG00000273582	eQTL_catalogue_pituitary eQTL	0.0463925	0	2031
	DOC2A	ENSG00000273582	eQTL_catalogue_adipose eQTL	0.0459031	0	2123
	DOC2A	ENSG00000273582	eQTL_catalogue_pituitary eQTL	0.0455839	0	2031
	DOC2A	ENSG00000273582	eQTL_catalogue_coronary_artery eQTL	0.0455509	0	2080
	DOC2A	ENSG00000273582	eQTL_catalogue_coronary_artery eQTL	0.0452938	0	2079
	DOC2A	ENSG00000273582	eQTL_catalogue_adipose eQTL	0.0452021	0	2122
	DOC2A	ENSG00000273582	eQTL_catalogue_nucleus_accumbens eQTL	0.0442863	0	2011
	DOC2A	ENSG00000273582	eQTL_catalogue_caudate eQTL	0.0441236	0	2051
	DOC2A	ENSG00000273582	eQTL_catalogue_caudate eQTL	0.0437351	0	2051
	DOC2A	ENSG00000273582	eQTL_catalogue_breast eQTL	0.0436913	0	2068
	DOC2A	ENSG00000273582	eQTL_catalogue_breast eQTL	0.040775	0	2113
	DOC2A	ENSG00000273582	eQTL_catalogue_substantia_nigra eQTL	0.040714	0.01471	1827
	DOC2A	ENSG00000273582	eQTL_catalogue_commonmind_dlpfc eQTL	0.0398309	0	1987
	DOC2A	ENSG00000273582	eQTL_catalogue_tibial_nerve eQTL	0.0397285	0	2123
	DOC2A	ENSG00000273582	eQTL_catalogue_esophagus_gej eQTL	0.0372079	0	2096
	DOC2A	ENSG00000273582	eQTL_catalogue_esophagus_gej eQTL	0.0370442	0	2095
	DOC2A	ENSG00000273582	eQTL_catalogue_tibial_nerve eQTL	0.0370373	0	2120
	DOC2A	ENSG00000273582	eQTL_catalogue_testis eQTL	0.0365083	0	2091
	DOC2A	ENSG00000273582	eQTL_catalogue_esophagus_muscularis eQTL	0.0347586	0	2122
	DOC2A	ENSG00000273582	eQTL_catalogue_adipose_visceral eQTL	0.0345231	0	2095
	DOC2A	ENSG00000273582	eQTL_catalogue_adipose_visceral eQTL	0.0343318	0	2095
	DOC2A	ENSG00000273582	eQTL_catalogue_esophagus_muscularis eQTL	0.0339768	0	2123
	DOC2A	ENSG00000273582	eQTL_catalogue_lung eQTL	0.0320884	0	2088
	DOC2A	ENSG00000273582	eQTL_catalogue_lung eQTL	0.0319611	0	2093
	DOC2A	ENSG00000273582	eQTL_catalogue_hippocampus eQTL	0.0286477	0	1942
	DOC2A	ENSG00000273582	kosoy_microglia eQTL	0.028418	0	1187
	DOC2A	ENSG00000273582	eQTL_catalogue_braineac_substantia_nigra eQTL	0.0268885	0	1623
	DOC2A	ENSG00000273582	eQTL_catalogue_thyroid eQTL	0.0260493	0	2128
	DOC2A	ENSG00000273582	eQTL_catalogue_prostate eQTL	0.0255762	0	2055
	DOC2A	ENSG00000273582	eQTL_catalogue_amygdala eQTL	0.0247132	0	1836
	DOC2A	ENSG00000273582	eQTL_catalogue_kidney eQTL	0.0245208	0	1624
	DOC2A	ENSG00000273582	eQTL_catalogue_sigmoid_colon eQTL	0.0238208	0	2086
	DOC2A	ENSG00000273582	eQTL_catalogue_frontal_cortex eQTL	0.0232416	0	1955
	DOC2A	ENSG00000273582	eQTL_catalogue_small_intestine eQTL	0.0225156	0.00598574	1838
	DOC2A	ENSG00000273582	eQTL_catalogue_hypothalamus eQTL	0.0220614	0.0103902	1989
	DOC2A	ENSG00000273582	eQTL_catalogue_uterus eQTL	0.0218689	0	1781
	DOC2A	ENSG00000273582	eQTL_catalogue_left_ventricle eQTL	0.0217696	0.0145304	2108
	DOC2A	ENSG00000273582	eQTL_catalogue_braineac_putamen eQTL	0.0217543	0	1721
	DOC2A	ENSG00000273582	eQTL_catalogue_small_intestine eQTL	0.0213963	0.00641324	1871
	DOC2A	ENSG00000273582	eQTL_catalogue_adrenal_gland eQTL	0.0210243	0	2057
	DOC2A	ENSG00000273582	eQTL_catalogue_spleen eQTL	0.0205188	0	2034
	DOC2A	ENSG00000273582	eQTL_catalogue_cerebellar_hemisphere eQTL	0.0204992	0.0152816	1955
	DOC2A	ENSG00000273582	eQTL_catalogue_cerebellum eQTL	0.0204045	0	1999
	DOC2A	ENSG00000273582	eQTL_catalogue_cortex eQTL	0.0200888	0	2030
	DOC2A	ENSG00000273582	eQTL_catalogue_atrial_appendage eQTL	0.0200562	0.00643238	2105
	DOC2A	ENSG00000273582	eQTL_catalogue_adipose eQTL	0.0199327	0	2123
	DOC2A	ENSG00000273582	eQTL_catalogue_lcl eQTL	0.019571	0	1775
	DOC2A	ENSG00000273582	eQTL_catalogue_pituitary eQTL	0.0195418	0	2031
	DOC2A	ENSG00000273582	eQTL_catalogue_stomach eQTL	0.0194191	0	2102
	DOC2A	ENSG00000273582	eQTL_catalogue_ovary eQTL	0.0192628	0.0126054	1979
	DOC2A	ENSG00000273582	eQTL_catalogue_coronary_artery eQTL	0.018832	0	2080
	DOC2A	ENSG00000273582	eQTL_catalogue_quach_R848 eQTL	0.0187599	0	1270
	DOC2A	ENSG00000273582	eQTL_catalogue_nucleus_accumbens eQTL	0.018559	0	2014
	DOC2A	ENSG00000273582	eQTL_catalogue_tibial_nerve eQTL	0.0183246	0	2123
	DOC2A	ENSG00000273582	eQTL_catalogue_breast eQTL	0.018151	0	2114
	DOC2A	ENSG00000273582	eQTL_catalogue_blueprint_monocytes eQTL	0.0178193	0.00530847	2036
	DOC2A	ENSG00000273582	eQTL_catalogue_caudate eQTL	0.0175117	0	2051
	DOC2A	ENSG00000273582	eQTL_catalogue_quach_LPS eQTL	0.0173361	0	1317
	DOC2A	ENSG00000273582	eQTL_catalogue_commonmind_dlpfc eQTL	0.0172626	0	1989
	DOC2A	ENSG00000273582	eQTL_catalogue_esophagus_muscularis eQTL	0.0171419	0	2122
	DOC2A	ENSG00000273582	kosoy_microglia eQTL	0.016595	0	1187
	DOC2A	ENSG00000273582	eQTL_catalogue_quach_IAV eQTL	0.0165781	0	1297
	DOC2A	ENSG00000273582	eQTL_catalogue_spinal_cord eQTL	0.0165014	0.00268139	1921
	DOC2A	ENSG00000273582	eQTL_catalogue_atrial_appendage eQTL	0.016351	0.0117313	2105
	DOC2A	ENSG00000273582	eQTL_catalogue_spinal_cord eQTL	0.0158977	0.00533375	1925
	DOC2A	ENSG00000273582	eQTL_catalogue_adipose_visceral eQTL	0.015565	0	2095
	DOC2A	ENSG00000273582	eQTL_catalogue_esophagus_gej eQTL	0.0155497	0	2095
	DOC2A	ENSG00000273582	eQTL_catalogue_lung eQTL	0.0152961	0	2095
	DOC2A	ENSG00000273582	eQTL_catalogue_blood eQTL	0.0150123	0.0117809	2127
	DOC2A	ENSG00000273582	eQTL_catalogue_blueprint_monocytes eQTL	0.0148714	0.00256032	2033
	DOC2A	ENSG00000273582	eQTL_catalogue_blood eQTL	0.0147728	0.0134036	2127
	DOC2A	ENSG00000273582	eQTL_catalogue_quach_naive eQTL	0.014001	0.0119463	1292
	DOC2A	ENSG00000273582	eQTL_catalogue_quach_Pam3CSK4 eQTL	0.0119111	0	1255
	DOC2A	ENSG00000273582	eQTL_catalogue_small_intestine eQTL	0.0112333	0.00660638	1876
	DOC2A	ENSG00000273582	eQTL_catalogue_blood eQTL	0.00963454	0.0085622	2127
	DOC2A	ENSG00000273582	eQTL_catalogue_atrial_appendage eQTL	0.0090786	0.00801998	2105
	DOC2A	ENSG00000273582	eQTL_catalogue_spinal_cord eQTL	0.00899329	0.00659568	1925
	DOC2A	ENSG00000273582	eQTL_catalogue_blueprint_monocytes eQTL	0.00822538	0.00568531	2036
	DOC2A	ENSG00000273582	eQTL_catalogue_liver eQTL	0.00286185	0.00807359	2026
	DOC2A	ENSG00000273582	eQTL_catalogue_tranverse_colon eQTL	0.00297697	0.00462175	2099
	DOC2A	ENSG00000273582	eQTL_catalogue_liver eQTL	2.70736633545742e-08	0.00385291	2026
	DOC2A	ENSG00000273582	eQTL_catalogue_tranverse_colon eQTL	0.000270014	0.00346602	2096
	DOC2A	ENSG00000273582	kosoy_microglia eQTL	0.000634173	0	1187
	DOC2A	ENSG00000273582	eQTL_catalogue_liver eQTL	3.05431910346767e-06	0.000401114	2026
	DOC2A	ENSG00000273582	eQTL_catalogue_tranverse_colon eQTL	0.000282789	5.08802219824719e-05	2099
	DOC2A	ENSG00000273724	kosoy_microglia eQTL	0.0776968	0	325
	DOC2A	ENSG00000273724	kosoy_microglia eQTL	0.0757202	0	325
	DOC2A	ENSG00000273724	kosoy_microglia eQTL	0.0219424	0	325
	DOC2A	ENSG00000274653	eQTL_catalogue_lcl eQTL	0.20428	0	1721
	DOC2A	ENSG00000274653	eQTL_catalogue_lcl eQTL	0.183677	0	1720
	DOC2A	ENSG00000274653	eQTL_catalogue_aorta eQTL	0.167097	0	2190
	DOC2A	ENSG00000274653	eQTL_catalogue_skin_non_exposed eQTL	0.163015	0	2193
	DOC2A	ENSG00000274653	eQTL_catalogue_fibroblast eQTL	0.159583	0	2208
	DOC2A	ENSG00000274653	eQTL_catalogue_sigmoid_colon eQTL	0.154374	0.0666797	2185
	DOC2A	ENSG00000274653	eQTL_catalogue_fibroblast eQTL	0.149166	0	2211
	DOC2A	ENSG00000274653	eQTL_catalogue_skin_non_exposed eQTL	0.148754	0	2194
	DOC2A	ENSG00000274653	eQTL_catalogue_aorta eQTL	0.14479	0	2190
	DOC2A	ENSG00000274653	eQTL_catalogue_nucleus_accumbens eQTL	0.13852	0	2016
	DOC2A	ENSG00000274653	eQTL_catalogue_liver eQTL	0.138405	0	2080
	DOC2A	ENSG00000274653	eQTL_catalogue_sigmoid_colon eQTL	0.137038	0.0508727	2185
	DOC2A	ENSG00000274653	eQTL_catalogue_spinal_cord eQTL	0.132437	0	1909
	DOC2A	ENSG00000274653	eQTL_catalogue_liver eQTL	0.131161	0	2080
	DOC2A	ENSG00000274653	eQTL_catalogue_spinal_cord eQTL	0.130985	0	1915
	DOC2A	ENSG00000274653	eQTL_catalogue_nucleus_accumbens eQTL	0.122887	0	2018
	DOC2A	ENSG00000274653	eQTL_catalogue_young_microglia eQTL	0.117035	0	1832
	DOC2A	ENSG00000274653	eQTL_catalogue_young_microglia eQTL	0.115136	0	1832
	DOC2A	ENSG00000274653	kosoy_microglia eQTL	0.113527	0	330
	DOC2A	ENSG00000274653	kosoy_microglia eQTL	0.101007	0	330
	DOC2A	ENSG00000274653	eQTL_catalogue_commonmind_dlpfc eQTL	0.0892176	0	2046
	DOC2A	ENSG00000274653	eQTL_catalogue_ovary eQTL	0.0841715	0	2009
	DOC2A	ENSG00000274653	eQTL_catalogue_esophagus_mucosa eQTL	0.0841054	0	2200
	DOC2A	ENSG00000274653	eQTL_catalogue_nedelec_salmonella eQTL	0.0838901	0	1582
	DOC2A	ENSG00000274653	eQTL_catalogue_testis eQTL	0.0833206	0	2165
	DOC2A	ENSG00000274653	eQTL_catalogue_nedelec_salmonella eQTL	0.0819212	0	1579
	DOC2A	ENSG00000274653	eQTL_catalogue_testis eQTL	0.0818881	0	2168
	DOC2A	ENSG00000274653	eQTL_catalogue_ovary eQTL	0.0795974	0	2011
	DOC2A	ENSG00000274653	eQTL_catalogue_commonmind_dlpfc eQTL	0.0780046	0	2038
	DOC2A	ENSG00000274653	eQTL_catalogue_quach_naive eQTL	0.0779479	0	1151
	DOC2A	ENSG00000274653	eQTL_catalogue_esophagus_mucosa eQTL	0.0762328	0	2201
	DOC2A	ENSG00000274653	eQTL_catalogue_quach_LPS eQTL	0.0755936	0	1158
	DOC2A	ENSG00000274653	eQTL_catalogue_skin_exposed eQTL	0.0724018	0	2194
	DOC2A	ENSG00000274653	eQTL_catalogue_quach_naive eQTL	0.0722689	0	1151
	DOC2A	ENSG00000274653	eQTL_catalogue_esophagus_mucosa eQTL	0.071737	0	2203
	DOC2A	ENSG00000274653	eQTL_catalogue_hippocampus eQTL	0.0716398	0	1937
	DOC2A	ENSG00000274653	eQTL_catalogue_kidney eQTL	0.0708336	0	1626
	DOC2A	ENSG00000274653	eQTL_catalogue_kidney eQTL	0.0698469	0	1640
	DOC2A	ENSG00000274653	eQTL_catalogue_braineac_substantia_nigra eQTL	0.0687278	0	1634
	DOC2A	ENSG00000274653	eQTL_catalogue_braineac_putamen eQTL	0.0685594	0	1743
	DOC2A	ENSG00000274653	eQTL_catalogue_hippocampus eQTL	0.068343	0	1946
	DOC2A	ENSG00000274653	eQTL_catalogue_quach_LPS eQTL	0.0676968	0	1169
	DOC2A	ENSG00000274653	eQTL_catalogue_lcl eQTL	0.0673422	0	1725
	DOC2A	ENSG00000274653	eQTL_catalogue_lung eQTL	0.0664998	0	2185
	DOC2A	ENSG00000274653	eQTL_catalogue_lung eQTL	0.0653856	0	2187
	DOC2A	ENSG00000274653	eQTL_catalogue_adrenal_gland eQTL	0.065047	0	2117
	DOC2A	ENSG00000274653	eQTL_catalogue_braineac_putamen eQTL	0.0649416	0	1751
	DOC2A	ENSG00000274653	eQTL_catalogue_braineac_substantia_nigra eQTL	0.0639776	0	1634
	DOC2A	ENSG00000274653	eQTL_catalogue_liver eQTL	0.0636904	0	2080
	DOC2A	ENSG00000274653	eQTL_catalogue_quach_IAV eQTL	0.0630898	0	1150
	DOC2A	ENSG00000274653	eQTL_catalogue_quach_R848 eQTL	0.0627118	0	1097
	DOC2A	ENSG00000274653	eQTL_catalogue_fibroblast eQTL	0.0626024	0	2212
	DOC2A	ENSG00000274653	eQTL_catalogue_quach_R848 eQTL	0.0624291	0	1085
	DOC2A	ENSG00000274653	eQTL_catalogue_skin_non_exposed eQTL	0.0623042	0	2196
	DOC2A	ENSG00000274653	eQTL_catalogue_substantia_nigra eQTL	0.0621845	0	1757
	DOC2A	ENSG00000274653	eQTL_catalogue_substantia_nigra eQTL	0.0614343	0	1759
	DOC2A	ENSG00000274653	eQTL_catalogue_braineac_substantia_nigra eQTL	0.0612995	0	1634
	DOC2A	ENSG00000274653	eQTL_catalogue_vagina eQTL	0.0612777	0	1996
	DOC2A	ENSG00000274653	eQTL_catalogue_anterior_cingulate_cortex eQTL	0.0597876	0	1806
	DOC2A	ENSG00000274653	eQTL_catalogue_quach_Pam3CSK4 eQTL	0.0595987	0	1083
	DOC2A	ENSG00000274653	eQTL_catalogue_quach_Pam3CSK4 eQTL	0.0593963	0	1084
	DOC2A	ENSG00000274653	eQTL_catalogue_salivary_gland eQTL	0.0593189	0	1857
	DOC2A	ENSG00000274653	eQTL_catalogue_frontal_cortex eQTL	0.0593	0	1958
	DOC2A	ENSG00000274653	eQTL_catalogue_hippocampus eQTL	0.0588592	0	1948
	DOC2A	ENSG00000274653	eQTL_catalogue_skin_exposed eQTL	0.0588026	0	2194
	DOC2A	ENSG00000274653	eQTL_catalogue_blueprint_monocytes eQTL	0.0586443	0	2073
	DOC2A	ENSG00000274653	eQTL_catalogue_esophagus_gej eQTL	0.0577568	0	2167
	DOC2A	ENSG00000274653	eQTL_catalogue_vagina eQTL	0.0574272	0	1998
	DOC2A	ENSG00000274653	eQTL_catalogue_sigmoid_colon eQTL	0.0570477	0.00845501	2186
	DOC2A	ENSG00000274653	eQTL_catalogue_cerebellar_hemisphere eQTL	0.0567575	0	2013
	DOC2A	ENSG00000274653	eQTL_catalogue_uterus eQTL	0.0567566	0	1814
	DOC2A	ENSG00000274653	eQTL_catalogue_blueprint_monocytes eQTL	0.0564994	0	2073
	DOC2A	ENSG00000274653	eQTL_catalogue_frontal_cortex eQTL	0.0564465	0	1966
	DOC2A	ENSG00000274653	eQTL_catalogue_tibial_artery eQTL	0.0564462	0	2194
	DOC2A	ENSG00000274653	eQTL_catalogue_anterior_cingulate_cortex eQTL	0.0564021	0	1813
	DOC2A	ENSG00000274653	eQTL_catalogue_spinal_cord eQTL	0.0562987	0	1916
	DOC2A	ENSG00000274653	eQTL_catalogue_cerebellar_hemisphere eQTL	0.0562955	0	2015
	DOC2A	ENSG00000274653	eQTL_catalogue_caudate eQTL	0.056144	0	2060
	DOC2A	ENSG00000274653	eQTL_catalogue_young_microglia eQTL	0.0561046	0	1832
	DOC2A	ENSG00000274653	eQTL_catalogue_nedelec_naive eQTL	0.0560424	0	1460
	DOC2A	ENSG00000274653	eQTL_catalogue_testis eQTL	0.0559593	0	2171
	DOC2A	ENSG00000274653	eQTL_catalogue_adipose_visceral eQTL	0.0558024	0	2192
	DOC2A	ENSG00000274653	eQTL_catalogue_thyroid eQTL	0.0556135	0	2198
	DOC2A	ENSG00000274653	eQTL_catalogue_cortex eQTL	0.0555655	0	2043
	DOC2A	ENSG00000274653	eQTL_catalogue_cortex eQTL	0.0552932	0	2048
	DOC2A	ENSG00000274653	eQTL_catalogue_quach_IAV eQTL	0.0552903	0	1144
	DOC2A	ENSG00000274653	eQTL_catalogue_salivary_gland eQTL	0.0551452	0	1880
	DOC2A	ENSG00000274653	eQTL_catalogue_nedelec_lysteria eQTL	0.054628	0	1466
	DOC2A	ENSG00000274653	eQTL_catalogue_tibial_artery eQTL	0.0544787	0	2195
	DOC2A	ENSG00000274653	eQTL_catalogue_adipose_visceral eQTL	0.0544509	0	2192
	DOC2A	ENSG00000274653	eQTL_catalogue_amygdala eQTL	0.0543592	0	1771
	DOC2A	ENSG00000274653	eQTL_catalogue_amygdala eQTL	0.0542388	0	1773
	DOC2A	ENSG00000274653	eQTL_catalogue_uterus eQTL	0.0538135	0	1832
	DOC2A	ENSG00000274653	eQTL_catalogue_adrenal_gland eQTL	0.0535533	0	2114
	DOC2A	ENSG00000274653	eQTL_catalogue_nedelec_naive eQTL	0.0529421	0	1446
	DOC2A	ENSG00000274653	eQTL_catalogue_caudate eQTL	0.0527334	0	2061
	DOC2A	ENSG00000274653	eQTL_catalogue_nedelec_lysteria eQTL	0.0518761	0	1467
	DOC2A	ENSG00000274653	eQTL_catalogue_pituitary eQTL	0.0517009	0	2112
	DOC2A	ENSG00000274653	eQTL_catalogue_quach_R848 eQTL	0.0514117	0	1095
	DOC2A	ENSG00000274653	eQTL_catalogue_small_intestine eQTL	0.0505237	0.0148182	1953
	DOC2A	ENSG00000274653	eQTL_catalogue_ovary eQTL	0.0503585	0	2011
	DOC2A	ENSG00000274653	eQTL_catalogue_small_intestine eQTL	0.0501809	0.015554	1933
	DOC2A	ENSG00000274653	eQTL_catalogue_nucleus_accumbens eQTL	0.0501069	0	2019
	DOC2A	ENSG00000274653	eQTL_catalogue_hypothalamus eQTL	0.050097	0	2003
	DOC2A	ENSG00000274653	eQTL_catalogue_hypothalamus eQTL	0.0500571	0	1995
	DOC2A	ENSG00000274653	eQTL_catalogue_aorta eQTL	0.0499634	0	2192
	DOC2A	ENSG00000274653	eQTL_catalogue_kidney eQTL	0.0499408	0	1627
	DOC2A	ENSG00000274653	eQTL_catalogue_braineac_putamen eQTL	0.0497613	0	1751
	DOC2A	ENSG00000274653	eQTL_catalogue_salivary_gland eQTL	0.0497377	0	1888
	DOC2A	ENSG00000274653	eQTL_catalogue_esophagus_gej eQTL	0.0494704	0	2162
	DOC2A	ENSG00000274653	eQTL_catalogue_cerebellum eQTL	0.0492715	0	1996
	DOC2A	ENSG00000274653	eQTL_catalogue_pancreas eQTL	0.0492546	0	2167
	DOC2A	ENSG00000274653	eQTL_catalogue_uterus eQTL	0.0490577	0	1833
	DOC2A	ENSG00000274653	eQTL_catalogue_spleen eQTL	0.0490383	0	2072
	DOC2A	ENSG00000274653	eQTL_catalogue_cerebellum eQTL	0.0490332	0	1992
	DOC2A	ENSG00000274653	eQTL_catalogue_spleen eQTL	0.0489474	0	2062
	DOC2A	ENSG00000274653	eQTL_catalogue_lung eQTL	0.0488966	0	2187
	DOC2A	ENSG00000274653	eQTL_catalogue_nedelec_naive eQTL	0.0487185	0	1444
	DOC2A	ENSG00000274653	eQTL_catalogue_commonmind_dlpfc eQTL	0.0487129	0	2046
	DOC2A	ENSG00000274653	eQTL_catalogue_pituitary eQTL	0.0485625	0	2112
	DOC2A	ENSG00000274653	eQTL_catalogue_spleen eQTL	0.0478994	0	2073
	DOC2A	ENSG00000274653	eQTL_catalogue_nedelec_salmonella eQTL	0.0475908	0	1578
	DOC2A	ENSG00000274653	eQTL_catalogue_coronary_artery eQTL	0.0475409	0	2120
	DOC2A	ENSG00000274653	eQTL_catalogue_coronary_artery eQTL	0.0474017	0	2134
	DOC2A	ENSG00000274653	eQTL_catalogue_prostate eQTL	0.0473655	0	2099
	DOC2A	ENSG00000274653	eQTL_catalogue_adrenal_gland eQTL	0.0473072	0	2116
	DOC2A	ENSG00000274653	eQTL_catalogue_vagina eQTL	0.0471559	0	1999
	DOC2A	ENSG00000274653	eQTL_catalogue_anterior_cingulate_cortex eQTL	0.0467429	0	1813
	DOC2A	ENSG00000274653	eQTL_catalogue_atrial_appendage eQTL	0.046425	0	2183
	DOC2A	ENSG00000274653	eQTL_catalogue_pituitary eQTL	0.0462767	0	2112
	DOC2A	ENSG00000274653	eQTL_catalogue_small_intestine eQTL	0.0460257	0	1955
	DOC2A	ENSG00000274653	eQTL_catalogue_frontal_cortex eQTL	0.0459906	0	1966
	DOC2A	ENSG00000274653	eQTL_catalogue_cerebellar_hemisphere eQTL	0.0457325	0	2015
	DOC2A	ENSG00000274653	eQTL_catalogue_thyroid eQTL	0.0457078	0	2196
	DOC2A	ENSG00000274653	eQTL_catalogue_atrial_appendage eQTL	0.0456182	0	2181
	DOC2A	ENSG00000274653	eQTL_catalogue_quach_LPS eQTL	0.0449685	0	1170
	DOC2A	ENSG00000274653	eQTL_catalogue_nedelec_lysteria eQTL	0.0449613	0	1463
	DOC2A	ENSG00000274653	eQTL_catalogue_substantia_nigra eQTL	0.0448925	0	1762
	DOC2A	ENSG00000274653	eQTL_catalogue_prostate eQTL	0.0447812	0	2101
	DOC2A	ENSG00000274653	eQTL_catalogue_atrial_appendage eQTL	0.0432754	0	2183
	DOC2A	ENSG00000274653	eQTL_catalogue_cerebellum eQTL	0.0431546	0	2002
	DOC2A	ENSG00000274653	eQTL_catalogue_quach_IAV eQTL	0.0431292	0	1154
	DOC2A	ENSG00000274653	eQTL_catalogue_prostate eQTL	0.0429925	0	2113
	DOC2A	ENSG00000274653	eQTL_catalogue_pancreas eQTL	0.0427935	0	2165
	DOC2A	ENSG00000274653	eQTL_catalogue_stomach eQTL	0.0423805	0	2153
	DOC2A	ENSG00000274653	eQTL_catalogue_quach_naive eQTL	0.0422473	0	1152
	DOC2A	ENSG00000274653	eQTL_catalogue_hypothalamus eQTL	0.0422091	0	2012
	DOC2A	ENSG00000274653	eQTL_catalogue_tibial_nerve eQTL	0.0418585	0	2199
	DOC2A	ENSG00000274653	eQTL_catalogue_amygdala eQTL	0.041853	0	1776
	DOC2A	ENSG00000274653	eQTL_catalogue_caudate eQTL	0.0417159	0	2068
	DOC2A	ENSG00000274653	eQTL_catalogue_tranverse_colon eQTL	0.0415355	0	2196
	DOC2A	ENSG00000274653	eQTL_catalogue_stomach eQTL	0.041455	0	2147
	DOC2A	ENSG00000274653	eQTL_catalogue_adipose_visceral eQTL	0.0414547	0	2192
	DOC2A	ENSG00000274653	eQTL_catalogue_blueprint_monocytes eQTL	0.0413168	0	2073
	DOC2A	ENSG00000274653	eQTL_catalogue_pancreas eQTL	0.0412848	0	2167
	DOC2A	ENSG00000274653	eQTL_catalogue_tibial_nerve eQTL	0.0404214	0	2199
	DOC2A	ENSG00000274653	eQTL_catalogue_left_ventricle eQTL	0.0401544	0	2190
	DOC2A	ENSG00000274653	eQTL_catalogue_left_ventricle eQTL	0.0401251	0	2192
	DOC2A	ENSG00000274653	eQTL_catalogue_skin_exposed eQTL	0.0400253	0	2194
	DOC2A	ENSG00000274653	eQTL_catalogue_muscle eQTL	0.0398959	0	2208
	DOC2A	ENSG00000274653	eQTL_catalogue_esophagus_muscularis eQTL	0.0395689	0	2195
	DOC2A	ENSG00000274653	eQTL_catalogue_tranverse_colon eQTL	0.0394992	0	2196
	DOC2A	ENSG00000274653	eQTL_catalogue_tranverse_colon eQTL	0.0393042	0	2197
	DOC2A	ENSG00000274653	eQTL_catalogue_cortex eQTL	0.0392759	0	2061
	DOC2A	ENSG00000274653	eQTL_catalogue_coronary_artery eQTL	0.0391786	0	2143
	DOC2A	ENSG00000274653	eQTL_catalogue_tibial_artery eQTL	0.0390803	0	2196
	DOC2A	ENSG00000274653	eQTL_catalogue_esophagus_gej eQTL	0.0389377	0	2162
	DOC2A	ENSG00000274653	eQTL_catalogue_quach_Pam3CSK4 eQTL	0.038873	0	1083
	DOC2A	ENSG00000274653	eQTL_catalogue_breast eQTL	0.0382093	0	2174
	DOC2A	ENSG00000274653	eQTL_catalogue_muscle eQTL	0.0375021	0	2209
	DOC2A	ENSG00000274653	eQTL_catalogue_breast eQTL	0.0370025	0	2176
	DOC2A	ENSG00000274653	eQTL_catalogue_esophagus_muscularis eQTL	0.036897	0	2191
	DOC2A	ENSG00000274653	eQTL_catalogue_left_ventricle eQTL	0.0367648	0	2192
	DOC2A	ENSG00000274653	eQTL_catalogue_breast eQTL	0.0362581	0	2174
	DOC2A	ENSG00000274653	eQTL_catalogue_thyroid eQTL	0.0357946	0	2198
	DOC2A	ENSG00000274653	eQTL_catalogue_tibial_nerve eQTL	0.0354589	0	2199
	DOC2A	ENSG00000274653	eQTL_catalogue_esophagus_muscularis eQTL	0.0354403	0	2195
	DOC2A	ENSG00000274653	eQTL_catalogue_stomach eQTL	0.0334532	0	2158
	DOC2A	ENSG00000274653	eQTL_catalogue_adipose eQTL	0.0334079	0	2203
	DOC2A	ENSG00000274653	eQTL_catalogue_blood eQTL	0.032678	0	2215
	DOC2A	ENSG00000274653	eQTL_catalogue_adipose eQTL	0.0325414	0	2205
	DOC2A	ENSG00000274653	eQTL_catalogue_blood eQTL	0.0321963	0	2215
	DOC2A	ENSG00000274653	eQTL_catalogue_adipose eQTL	0.0320097	0	2205
	DOC2A	ENSG00000274653	eQTL_catalogue_muscle eQTL	0.0293076	0	2210
	DOC2A	ENSG00000274653	eQTL_catalogue_blood eQTL	0.0290347	0	2216
	DOC2A	ENSG00000274653	kosoy_microglia eQTL	0.0287652	0	330
	DOC2A	ENSG00000274653	eQTL_catalogue_putamen eQTL	0.0143815	0.016291	2001
	DOC2A	ENSG00000274653	eQTL_catalogue_putamen eQTL	0.010882	0.00054801	1992
	DOC2A	ENSG00000274653	eQTL_catalogue_putamen eQTL	0.0102489	0.000561674	1996
	DOC2A	ENSG00000274678	eQTL_catalogue_aorta eQTL	0.763314	0	2844
	DOC2A	ENSG00000274678	eQTL_catalogue_aorta eQTL	0.413216	0.696279	2842
	DOC2A	ENSG00000274678	eQTL_catalogue_esophagus_mucosa eQTL	0.223927	0.427064	2852
	DOC2A	ENSG00000274678	eQTL_catalogue_esophagus_mucosa eQTL	0.0982447	0.423505	2851
	DOC2A	ENSG00000274678	eQTL_catalogue_hypothalamus eQTL	0.294169	0	2616
	DOC2A	ENSG00000274678	eQTL_catalogue_esophagus_mucosa eQTL	0.280872	0	2855
	DOC2A	ENSG00000274678	eQTL_catalogue_hypothalamus eQTL	0.24795	0	2622
	DOC2A	ENSG00000274678	eQTL_catalogue_tranverse_colon eQTL	0.127215	0	2838
	DOC2A	ENSG00000274678	eQTL_catalogue_cortex eQTL	0.124999	0	2695
	DOC2A	ENSG00000274678	eQTL_catalogue_testis eQTL	0.123942	0	2831
	DOC2A	ENSG00000274678	eQTL_catalogue_ovary eQTL	0.118234	0	2639
	DOC2A	ENSG00000274678	eQTL_catalogue_testis eQTL	0.114941	0	2830
	DOC2A	ENSG00000274678	eQTL_catalogue_hypothalamus eQTL	0.112585	0	2633
	DOC2A	ENSG00000274678	eQTL_catalogue_atrial_appendage eQTL	0.112333	0	2827
	DOC2A	ENSG00000274678	eQTL_catalogue_esophagus_gej eQTL	0.106779	0	2816
	DOC2A	ENSG00000274678	eQTL_catalogue_aorta eQTL	0.105929	0.0200404	2840
	DOC2A	ENSG00000274678	eQTL_catalogue_small_intestine eQTL	0.105886	0	2565
	DOC2A	ENSG00000274678	eQTL_catalogue_atrial_appendage eQTL	0.102901	0	2827
	DOC2A	ENSG00000274678	eQTL_catalogue_ovary eQTL	0.0990298	0	2639
	DOC2A	ENSG00000274678	eQTL_catalogue_small_intestine eQTL	0.0959858	0	2547
	DOC2A	ENSG00000274678	eQTL_catalogue_cortex eQTL	0.0945773	0	2677
	DOC2A	ENSG00000274678	eQTL_catalogue_frontal_cortex eQTL	0.0924945	0	2563
	DOC2A	ENSG00000274678	eQTL_catalogue_frontal_cortex eQTL	0.0911214	0	2569
	DOC2A	ENSG00000274678	eQTL_catalogue_braineac_putamen eQTL	0.0902111	0	2345
	DOC2A	ENSG00000274678	eQTL_catalogue_esophagus_gej eQTL	0.08973	0	2814
	DOC2A	ENSG00000274678	eQTL_catalogue_spinal_cord eQTL	0.0888122	0	2496
	DOC2A	ENSG00000274678	eQTL_catalogue_tranverse_colon eQTL	0.0877909	0	2840
	DOC2A	ENSG00000274678	eQTL_catalogue_cerebellar_hemisphere eQTL	0.0866586	0	2614
	DOC2A	ENSG00000274678	eQTL_catalogue_braineac_substantia_nigra eQTL	0.0838012	0	2112
	DOC2A	ENSG00000274678	eQTL_catalogue_adipose eQTL	0.0793817	0	2855
	DOC2A	ENSG00000274678	eQTL_catalogue_cerebellar_hemisphere eQTL	0.0790279	0	2614
	DOC2A	ENSG00000274678	eQTL_catalogue_spinal_cord eQTL	0.0778168	0	2502
	DOC2A	ENSG00000274678	eQTL_catalogue_braineac_substantia_nigra eQTL	0.0773791	0	2113
	DOC2A	ENSG00000274678	eQTL_catalogue_anterior_cingulate_cortex eQTL	0.0765307	0	2406
	DOC2A	ENSG00000274678	eQTL_catalogue_anterior_cingulate_cortex eQTL	0.0723298	0	2413
	DOC2A	ENSG00000274678	eQTL_catalogue_cerebellum eQTL	0.0714781	0	2622
	DOC2A	ENSG00000274678	eQTL_catalogue_braineac_putamen eQTL	0.0713531	0	2331
	DOC2A	ENSG00000274678	eQTL_catalogue_cerebellum eQTL	0.0704933	0	2612
	DOC2A	ENSG00000274678	eQTL_catalogue_kidney eQTL	0.0701725	0	2266
	DOC2A	ENSG00000274678	eQTL_catalogue_substantia_nigra eQTL	0.0701554	0	2346
	DOC2A	ENSG00000274678	eQTL_catalogue_adipose eQTL	0.0695084	0.0318668	2853
	DOC2A	ENSG00000274678	eQTL_catalogue_blueprint_monocytes eQTL	0.0667981	0	2714
	DOC2A	ENSG00000274678	eQTL_catalogue_kidney eQTL	0.0662976	0	2250
	DOC2A	ENSG00000274678	eQTL_catalogue_coronary_artery eQTL	0.0659314	0	2789
	DOC2A	ENSG00000274678	eQTL_catalogue_substantia_nigra eQTL	0.065758	0	2346
	DOC2A	ENSG00000274678	eQTL_catalogue_esophagus_gej eQTL	0.065721	0	2821
	DOC2A	ENSG00000274678	eQTL_catalogue_adipose eQTL	0.0655677	0.0321954	2854
	DOC2A	ENSG00000274678	eQTL_catalogue_blueprint_monocytes eQTL	0.0646722	0	2712
	DOC2A	ENSG00000274678	eQTL_catalogue_adipose_visceral eQTL	0.0643567	0	2842
	DOC2A	ENSG00000274678	eQTL_catalogue_spinal_cord eQTL	0.0643281	0	2505
	DOC2A	ENSG00000274678	eQTL_catalogue_blueprint_monocytes eQTL	0.0643181	0	2714
	DOC2A	ENSG00000274678	eQTL_catalogue_liver eQTL	0.0632862	0	2706
	DOC2A	ENSG00000274678	eQTL_catalogue_anterior_cingulate_cortex eQTL	0.0631093	0	2411
	DOC2A	ENSG00000274678	eQTL_catalogue_cortex eQTL	0.0627369	0	2680
	DOC2A	ENSG00000274678	eQTL_catalogue_coronary_artery eQTL	0.0623097	0	2766
	DOC2A	ENSG00000274678	eQTL_catalogue_adrenal_gland eQTL	0.0620232	0.0201888	2760
	DOC2A	ENSG00000274678	eQTL_catalogue_uterus eQTL	0.0619236	0	2424
	DOC2A	ENSG00000274678	eQTL_catalogue_uterus eQTL	0.061852	0	2440
	DOC2A	ENSG00000274678	eQTL_catalogue_amygdala eQTL	0.061817	0	2348
	DOC2A	ENSG00000274678	eQTL_catalogue_sigmoid_colon eQTL	0.0616143	0	2840
	DOC2A	ENSG00000274678	eQTL_catalogue_breast eQTL	0.0610787	0	2829
	DOC2A	ENSG00000274678	eQTL_catalogue_liver eQTL	0.060653	0	2706
	DOC2A	ENSG00000274678	eQTL_catalogue_young_microglia eQTL	0.0604091	0	2435
	DOC2A	ENSG00000274678	eQTL_catalogue_adrenal_gland eQTL	0.0599632	0.0209338	2761
	DOC2A	ENSG00000274678	eQTL_catalogue_sigmoid_colon eQTL	0.0596676	0	2842
	DOC2A	ENSG00000274678	eQTL_catalogue_amygdala eQTL	0.0585309	0	2351
	DOC2A	ENSG00000274678	eQTL_catalogue_young_microglia eQTL	0.0584117	0	2426
	DOC2A	ENSG00000274678	eQTL_catalogue_quach_IAV eQTL	0.0583266	0.0194414	1613
	DOC2A	ENSG00000274678	eQTL_catalogue_tibial_artery eQTL	0.0580481	0	2853
	DOC2A	ENSG00000274678	eQTL_catalogue_adipose_visceral eQTL	0.0578397	0	2844
	DOC2A	ENSG00000274678	eQTL_catalogue_quach_IAV eQTL	0.0576554	0.0180736	1594
	DOC2A	ENSG00000274678	eQTL_catalogue_hippocampus eQTL	0.0573797	0	2550
	DOC2A	ENSG00000274678	eQTL_catalogue_putamen eQTL	0.0573348	0	2597
	DOC2A	ENSG00000274678	eQTL_catalogue_tibial_artery eQTL	0.0571538	0	2852
	DOC2A	ENSG00000274678	eQTL_catalogue_esophagus_muscularis eQTL	0.0564438	0	2836
	DOC2A	ENSG00000274678	eQTL_catalogue_ovary eQTL	0.0561458	0	2641
	DOC2A	ENSG00000274678	eQTL_catalogue_cerebellum eQTL	0.056002	0	2614
	DOC2A	ENSG00000274678	eQTL_catalogue_hippocampus eQTL	0.055409	0	2557
	DOC2A	ENSG00000274678	eQTL_catalogue_braineac_substantia_nigra eQTL	0.0545973	0	2116
	DOC2A	ENSG00000274678	eQTL_catalogue_putamen eQTL	0.0541419	0	2605
	DOC2A	ENSG00000274678	eQTL_catalogue_stomach eQTL	0.0537237	0	2794
	DOC2A	ENSG00000274678	eQTL_catalogue_coronary_artery eQTL	0.0536965	0	2778
	DOC2A	ENSG00000274678	eQTL_catalogue_breast eQTL	0.0535962	0	2827
	DOC2A	ENSG00000274678	eQTL_catalogue_atrial_appendage eQTL	0.0530653	0	2829
	DOC2A	ENSG00000274678	eQTL_catalogue_frontal_cortex eQTL	0.0530646	0	2571
	DOC2A	ENSG00000274678	eQTL_catalogue_stomach eQTL	0.0523712	0	2803
	DOC2A	ENSG00000274678	eQTL_catalogue_lcl eQTL	0.0521003	0	2317
	DOC2A	ENSG00000274678	eQTL_catalogue_thyroid eQTL	0.0520456	0	2851
	DOC2A	ENSG00000274678	eQTL_catalogue_thyroid eQTL	0.0519454	0	2850
	DOC2A	ENSG00000274678	eQTL_catalogue_caudate eQTL	0.0513706	0	2687
	DOC2A	ENSG00000274678	eQTL_catalogue_vagina eQTL	0.0509655	0	2612
	DOC2A	ENSG00000274678	eQTL_catalogue_liver eQTL	0.0509615	0	2704
	DOC2A	ENSG00000274678	eQTL_catalogue_salivary_gland eQTL	0.0508964	0	2469
	DOC2A	ENSG00000274678	eQTL_catalogue_vagina eQTL	0.0508651	0	2611
	DOC2A	ENSG00000274678	eQTL_catalogue_pituitary eQTL	0.0508613	0	2743
	DOC2A	ENSG00000274678	eQTL_catalogue_salivary_gland eQTL	0.0505704	0	2442
	DOC2A	ENSG00000274678	eQTL_catalogue_braineac_putamen eQTL	0.0486925	0	2347
	DOC2A	ENSG00000274678	eQTL_catalogue_cerebellar_hemisphere eQTL	0.0486183	0	2616
	DOC2A	ENSG00000274678	eQTL_catalogue_lcl eQTL	0.048608	0	2320
	DOC2A	ENSG00000274678	eQTL_catalogue_substantia_nigra eQTL	0.0477883	0	2351
	DOC2A	ENSG00000274678	eQTL_catalogue_blood eQTL	0.0477443	0	2874
	DOC2A	ENSG00000274678	eQTL_catalogue_pituitary eQTL	0.0476951	0	2745
	DOC2A	ENSG00000274678	eQTL_catalogue_nucleus_accumbens eQTL	0.0474725	0	2630
	DOC2A	ENSG00000274678	eQTL_catalogue_small_intestine eQTL	0.0472015	0	2569
	DOC2A	ENSG00000274678	eQTL_catalogue_kidney eQTL	0.0471458	0	2253
	DOC2A	ENSG00000274678	eQTL_catalogue_nucleus_accumbens eQTL	0.0467386	0	2630
	DOC2A	ENSG00000274678	eQTL_catalogue_caudate eQTL	0.0467071	0	2684
	DOC2A	ENSG00000274678	eQTL_catalogue_muscle eQTL	0.0465979	0	2867
	DOC2A	ENSG00000274678	eQTL_catalogue_lcl eQTL	0.0459052	0	2328
	DOC2A	ENSG00000274678	eQTL_catalogue_amygdala eQTL	0.0458816	0	2356
	DOC2A	ENSG00000274678	eQTL_catalogue_testis eQTL	0.0458463	0	2836
	DOC2A	ENSG00000274678	eQTL_catalogue_left_ventricle eQTL	0.045549	0	2852
	DOC2A	ENSG00000274678	eQTL_catalogue_esophagus_muscularis eQTL	0.0452426	0	2834
	DOC2A	ENSG00000274678	eQTL_catalogue_young_microglia eQTL	0.0448715	0	2437
	DOC2A	ENSG00000274678	eQTL_catalogue_uterus eQTL	0.0448377	0	2445
	DOC2A	ENSG00000274678	eQTL_catalogue_blood eQTL	0.044542	0	2872
	DOC2A	ENSG00000274678	eQTL_catalogue_caudate eQTL	0.0443752	0	2694
	DOC2A	ENSG00000274678	eQTL_catalogue_hippocampus eQTL	0.0439672	0	2561
	DOC2A	ENSG00000274678	eQTL_catalogue_prostate eQTL	0.0439473	0	2750
	DOC2A	ENSG00000274678	eQTL_catalogue_prostate eQTL	0.0438052	0	2752
	DOC2A	ENSG00000274678	kosoy_microglia eQTL	0.0432979	0.0233162	838
	DOC2A	ENSG00000274678	eQTL_catalogue_spleen eQTL	0.0431416	0.0157248	2693
	DOC2A	ENSG00000274678	eQTL_catalogue_spleen eQTL	0.0431293	0.0159058	2702
	DOC2A	ENSG00000274678	eQTL_catalogue_putamen eQTL	0.0427226	0	2613
	DOC2A	ENSG00000274678	eQTL_catalogue_left_ventricle eQTL	0.0426508	0	2854
	DOC2A	ENSG00000274678	eQTL_catalogue_skin_non_exposed eQTL	0.0423372	0	2845
	DOC2A	ENSG00000274678	eQTL_catalogue_muscle eQTL	0.0419627	0	2865
	DOC2A	ENSG00000274678	eQTL_catalogue_vagina eQTL	0.0417432	0	2615
	DOC2A	ENSG00000274678	eQTL_catalogue_commonmind_dlpfc eQTL	0.0415559	0	2728
	DOC2A	ENSG00000274678	eQTL_catalogue_quach_IAV eQTL	0.0413378	0	1589
	DOC2A	ENSG00000274678	eQTL_catalogue_thyroid eQTL	0.0412985	0	2852
	DOC2A	ENSG00000274678	eQTL_catalogue_tranverse_colon eQTL	0.0409732	0	2841
	DOC2A	ENSG00000274678	kosoy_microglia eQTL	0.040884	0.0144322	838
	DOC2A	ENSG00000274678	eQTL_catalogue_prostate eQTL	0.0408493	0	2766
	DOC2A	ENSG00000274678	eQTL_catalogue_sigmoid_colon eQTL	0.040724	0	2843
	DOC2A	ENSG00000274678	eQTL_catalogue_lung eQTL	0.0406559	0	2841
	DOC2A	ENSG00000274678	eQTL_catalogue_nucleus_accumbens eQTL	0.040221	0	2633
	DOC2A	ENSG00000274678	eQTL_catalogue_salivary_gland eQTL	0.0401339	0	2480
	DOC2A	ENSG00000274678	eQTL_catalogue_adrenal_gland eQTL	0.0394716	0	2763
	DOC2A	ENSG00000274678	eQTL_catalogue_left_ventricle eQTL	0.0393744	0	2852
	DOC2A	ENSG00000274678	eQTL_catalogue_muscle eQTL	0.0392407	0	2868
	DOC2A	ENSG00000274678	eQTL_catalogue_pituitary eQTL	0.0389365	0	2745
	DOC2A	ENSG00000274678	eQTL_catalogue_breast eQTL	0.0378155	0	2825
	DOC2A	ENSG00000274678	eQTL_catalogue_adipose_visceral eQTL	0.0371011	0	2844
	DOC2A	ENSG00000274678	eQTL_catalogue_stomach eQTL	0.0366943	0	2810
	DOC2A	ENSG00000274678	eQTL_catalogue_tibial_nerve eQTL	0.0365796	0	2856
	DOC2A	ENSG00000274678	eQTL_catalogue_lung eQTL	0.0362074	0	2839
	DOC2A	ENSG00000274678	eQTL_catalogue_spleen eQTL	0.0348715	0	2708
	DOC2A	ENSG00000274678	eQTL_catalogue_skin_non_exposed eQTL	0.0347035	0	2843
	DOC2A	ENSG00000274678	eQTL_catalogue_tibial_artery eQTL	0.0346625	0	2855
	DOC2A	ENSG00000274678	eQTL_catalogue_lung eQTL	0.0344365	0	2839
	DOC2A	ENSG00000274678	eQTL_catalogue_tibial_nerve eQTL	0.0336329	0	2854
	DOC2A	ENSG00000274678	kosoy_microglia eQTL	0.0333353	0.0191359	838
	DOC2A	ENSG00000274678	eQTL_catalogue_skin_non_exposed eQTL	0.0332695	0	2841
	DOC2A	ENSG00000274678	eQTL_catalogue_blood eQTL	0.0330283	0	2875
	DOC2A	ENSG00000274678	eQTL_catalogue_tibial_nerve eQTL	0.0327763	0	2856
	DOC2A	ENSG00000274678	eQTL_catalogue_commonmind_dlpfc eQTL	0.0326734	0	2726
	DOC2A	ENSG00000274678	eQTL_catalogue_esophagus_muscularis eQTL	0.0326246	0	2838
	DOC2A	ENSG00000274678	eQTL_catalogue_skin_exposed eQTL	0.0312518	0	2851
	DOC2A	ENSG00000274678	eQTL_catalogue_commonmind_dlpfc eQTL	0.0311989	0	2718
	DOC2A	ENSG00000274678	eQTL_catalogue_skin_exposed eQTL	0.0304842	0	2849
	DOC2A	ENSG00000274678	eQTL_catalogue_skin_exposed eQTL	0.0274274	0	2851
	DOC2A	ENSG00000274904	kosoy_microglia eQTL	0.0884441	0.0538687	349
	DOC2A	ENSG00000274904	eQTL_catalogue_blueprint_monocytes eQTL	0.0856869	0.0448299	2567
	DOC2A	ENSG00000274904	kosoy_microglia eQTL	0.0806217	0.0507426	349
	DOC2A	ENSG00000274904	eQTL_catalogue_blueprint_monocytes eQTL	0.0805284	0.0439494	2565
	DOC2A	ENSG00000274904	eQTL_catalogue_blueprint_monocytes eQTL	0.0379255	0.0184981	2567
	DOC2A	ENSG00000274904	kosoy_microglia eQTL	0.02312	0.0310402	349
	DOC2A	ENSG00000275263	eQTL_catalogue_tibial_artery eQTL	0.496925	0.583763	2821
	DOC2A	ENSG00000275263	eQTL_catalogue_adipose_visceral eQTL	0.513145	0.0099045	2815
	DOC2A	ENSG00000275263	eQTL_catalogue_adipose_visceral eQTL	0.0424245	0.512232	2815
	DOC2A	ENSG00000275263	eQTL_catalogue_tibial_artery eQTL	0.0530683	0.501688	2819
	DOC2A	ENSG00000275263	eQTL_catalogue_testis eQTL	0.32541	0	2803
	DOC2A	ENSG00000275263	eQTL_catalogue_thyroid eQTL	0.259492	0.00861821	2818
	DOC2A	ENSG00000275263	eQTL_catalogue_uterus eQTL	0.116705	0.231198	2399
	DOC2A	ENSG00000275263	eQTL_catalogue_tranverse_colon eQTL	0.209242	0	2803
	DOC2A	ENSG00000275263	eQTL_catalogue_esophagus_mucosa eQTL	0.208866	0.145122	2823
	DOC2A	ENSG00000275263	eQTL_catalogue_atrial_appendage eQTL	0.206537	0.14816	2787
	DOC2A	ENSG00000275263	eQTL_catalogue_muscle eQTL	0.197901	0.105715	2837
	DOC2A	ENSG00000275263	eQTL_catalogue_tranverse_colon eQTL	0.197316	0	2801
	DOC2A	ENSG00000275263	eQTL_catalogue_liver eQTL	0.185276	0	2671
	DOC2A	ENSG00000275263	eQTL_catalogue_adipose eQTL	0.185038	0	2828
	DOC2A	ENSG00000275263	eQTL_catalogue_atrial_appendage eQTL	0.111883	0.17958	2785
	DOC2A	ENSG00000275263	eQTL_catalogue_uterus eQTL	0.175428	0.142342	2419
	DOC2A	ENSG00000275263	eQTL_catalogue_testis eQTL	0.173295	0	2798
	DOC2A	ENSG00000275263	eQTL_catalogue_breast eQTL	0.164711	0	2797
	DOC2A	ENSG00000275263	eQTL_catalogue_small_intestine eQTL	0.162993	0	2531
	DOC2A	ENSG00000275263	eQTL_catalogue_hypothalamus eQTL	0.162434	0	2610
	DOC2A	ENSG00000275263	eQTL_catalogue_muscle eQTL	0.155596	0.0736754	2835
	DOC2A	ENSG00000275263	eQTL_catalogue_anterior_cingulate_cortex eQTL	0.153339	0	2384
	DOC2A	ENSG00000275263	eQTL_catalogue_uterus eQTL	0.0541297	0.150951	2414
	DOC2A	ENSG00000275263	eQTL_catalogue_pancreas eQTL	0.14452	0	2777
	DOC2A	ENSG00000275263	eQTL_catalogue_small_intestine eQTL	0.137708	0	2513
	DOC2A	ENSG00000275263	eQTL_catalogue_stomach eQTL	0.129948	0	2780
	DOC2A	ENSG00000275263	eQTL_catalogue_ovary eQTL	0.117618	0	2614
	DOC2A	ENSG00000275263	eQTL_catalogue_atrial_appendage eQTL	0.0412629	0.116432	2785
	DOC2A	ENSG00000275263	eQTL_catalogue_prostate eQTL	0.112115	0	2730
	DOC2A	ENSG00000275263	eQTL_catalogue_esophagus_gej eQTL	0.110039	0	2776
	DOC2A	ENSG00000275263	eQTL_catalogue_ovary eQTL	0.106839	0	2614
	DOC2A	ENSG00000275263	eQTL_catalogue_ovary eQTL	0.104027	0	2616
	DOC2A	ENSG00000275263	eQTL_catalogue_esophagus_gej eQTL	0.102648	0	2778
	DOC2A	ENSG00000275263	eQTL_catalogue_hypothalamus eQTL	0.0989057	0	2593
	DOC2A	ENSG00000275263	eQTL_catalogue_liver eQTL	0.0977052	0	2671
	DOC2A	ENSG00000275263	eQTL_catalogue_salivary_gland eQTL	0.0937748	0	2443
	DOC2A	ENSG00000275263	eQTL_catalogue_left_ventricle eQTL	0.0914531	0	2813
	DOC2A	ENSG00000275263	eQTL_catalogue_muscle eQTL	0.0896539	0.0606812	2838
	DOC2A	ENSG00000275263	eQTL_catalogue_liver eQTL	0.0879339	0	2669
	DOC2A	ENSG00000275263	eQTL_catalogue_left_ventricle eQTL	0.0875496	0	2813
	DOC2A	ENSG00000275263	eQTL_catalogue_substantia_nigra eQTL	0.0866765	0	2311
	DOC2A	ENSG00000275263	eQTL_catalogue_esophagus_mucosa eQTL	0.0573766	0.0856563	2820
	DOC2A	ENSG00000275263	eQTL_catalogue_substantia_nigra eQTL	0.0853057	0	2311
	DOC2A	ENSG00000275263	eQTL_catalogue_adipose eQTL	0.0840406	0	2827
	DOC2A	ENSG00000275263	eQTL_catalogue_hippocampus eQTL	0.0836648	0	2510
	DOC2A	ENSG00000275263	eQTL_catalogue_pancreas eQTL	0.0828771	0	2775
	DOC2A	ENSG00000275263	eQTL_catalogue_sigmoid_colon eQTL	0.0805586	0	2810
	DOC2A	ENSG00000275263	eQTL_catalogue_hippocampus eQTL	0.0804759	0	2503
	DOC2A	ENSG00000275263	eQTL_catalogue_esophagus_muscularis eQTL	0.0794764	0.043528	2801
	DOC2A	ENSG00000275263	eQTL_catalogue_prostate eQTL	0.0791934	0	2714
	DOC2A	ENSG00000275263	eQTL_catalogue_adrenal_gland eQTL	0.0784346	0	2728
	DOC2A	ENSG00000275263	eQTL_catalogue_breast eQTL	0.0776094	0	2795
	DOC2A	ENSG00000275263	eQTL_catalogue_vagina eQTL	0.0753215	0.0586311	2580
	DOC2A	ENSG00000275263	eQTL_catalogue_nedelec_lysteria eQTL	0.0742283	0	1980
	DOC2A	ENSG00000275263	eQTL_catalogue_braineac_putamen eQTL	0.0727454	0	2254
	DOC2A	ENSG00000275263	eQTL_catalogue_braineac_putamen eQTL	0.07245	0	2235
	DOC2A	ENSG00000275263	eQTL_catalogue_caudate eQTL	0.0719225	0	2648
	DOC2A	ENSG00000275263	eQTL_catalogue_caudate eQTL	0.0718383	0	2646
	DOC2A	ENSG00000275263	eQTL_catalogue_stomach eQTL	0.0717528	0	2764
	DOC2A	ENSG00000275263	eQTL_catalogue_nedelec_lysteria eQTL	0.0717423	0	1975
	DOC2A	ENSG00000275263	eQTL_catalogue_fibroblast eQTL	0.071672	0.0379162	2833
	DOC2A	ENSG00000275263	eQTL_catalogue_spleen eQTL	0.0712431	0	2664
	DOC2A	ENSG00000275263	eQTL_catalogue_anterior_cingulate_cortex eQTL	0.0705139	0	2377
	DOC2A	ENSG00000275263	eQTL_catalogue_amygdala eQTL	0.0702502	0	2315
	DOC2A	ENSG00000275263	eQTL_catalogue_amygdala eQTL	0.0699009	0	2323
	DOC2A	ENSG00000275263	eQTL_catalogue_sigmoid_colon eQTL	0.069009	0	2812
	DOC2A	ENSG00000275263	eQTL_catalogue_frontal_cortex eQTL	0.0686611	0.0648704	2539
	DOC2A	ENSG00000275263	eQTL_catalogue_caudate eQTL	0.0679173	0	2656
	DOC2A	ENSG00000275263	eQTL_catalogue_pituitary eQTL	0.0677879	0	2718
	DOC2A	ENSG00000275263	eQTL_catalogue_salivary_gland eQTL	0.0670296	0	2411
	DOC2A	ENSG00000275263	eQTL_catalogue_nucleus_accumbens eQTL	0.0666056	0	2599
	DOC2A	ENSG00000275263	eQTL_catalogue_vagina eQTL	0.0657749	0.0508054	2576
	DOC2A	ENSG00000275263	eQTL_catalogue_braineac_substantia_nigra eQTL	0.0643646	0	2015
	DOC2A	ENSG00000275263	eQTL_catalogue_vagina eQTL	0.0632928	0.0351738	2577
	DOC2A	ENSG00000275263	eQTL_catalogue_braineac_substantia_nigra eQTL	0.062917	0	2015
	DOC2A	ENSG00000275263	eQTL_catalogue_young_microglia eQTL	0.0627861	0	2373
	DOC2A	ENSG00000275263	eQTL_catalogue_kidney eQTL	0.0621467	0	2234
	DOC2A	ENSG00000275263	eQTL_catalogue_young_microglia eQTL	0.0620501	0	2384
	DOC2A	ENSG00000275263	eQTL_catalogue_quach_R848 eQTL	0.0620174	0	1568
	DOC2A	ENSG00000275263	eQTL_catalogue_cerebellum eQTL	0.0615837	0	2584
	DOC2A	ENSG00000275263	eQTL_catalogue_testis eQTL	0.0612765	0	2798
	DOC2A	ENSG00000275263	eQTL_catalogue_kidney eQTL	0.0608476	0	2218
	DOC2A	ENSG00000275263	eQTL_catalogue_quach_R848 eQTL	0.060386	0	1540
	DOC2A	ENSG00000275263	eQTL_catalogue_nedelec_lysteria eQTL	0.0601223	0	1978
	DOC2A	ENSG00000275263	eQTL_catalogue_tranverse_colon eQTL	0.0595548	0	2804
	DOC2A	ENSG00000275263	eQTL_catalogue_spinal_cord eQTL	0.0592688	0	2470
	DOC2A	ENSG00000275263	eQTL_catalogue_cerebellar_hemisphere eQTL	0.0590145	0	2589
	DOC2A	ENSG00000275263	eQTL_catalogue_cortex eQTL	0.0582665	0.0433986	2660
	DOC2A	ENSG00000275263	eQTL_catalogue_small_intestine eQTL	0.0579764	0	2535
	DOC2A	ENSG00000275263	eQTL_catalogue_lcl eQTL	0.0576478	0	2274
	DOC2A	ENSG00000275263	eQTL_catalogue_quach_Pam3CSK4 eQTL	0.0575436	0	1543
	DOC2A	ENSG00000275263	eQTL_catalogue_young_microglia eQTL	0.0574441	0	2382
	DOC2A	ENSG00000275263	eQTL_catalogue_hippocampus eQTL	0.0573217	0	2514
	DOC2A	ENSG00000275263	eQTL_catalogue_aorta eQTL	0.0570327	0	2806
	DOC2A	ENSG00000275263	eQTL_catalogue_amygdala eQTL	0.0569367	0	2318
	DOC2A	ENSG00000275263	eQTL_catalogue_nedelec_naive eQTL	0.0567822	0	1978
	DOC2A	ENSG00000275263	eQTL_catalogue_lcl eQTL	0.0566142	0	2271
	DOC2A	ENSG00000275263	eQTL_catalogue_skin_exposed eQTL	0.0563402	0	2817
	DOC2A	ENSG00000275263	eQTL_catalogue_putamen eQTL	0.0561592	0	2578
	DOC2A	ENSG00000275263	eQTL_catalogue_frontal_cortex eQTL	0.0561519	0.0269131	2537
	DOC2A	ENSG00000275263	eQTL_catalogue_quach_naive eQTL	0.0552264	0	1636
	DOC2A	ENSG00000275263	eQTL_catalogue_blueprint_monocytes eQTL	0.0550783	0	2686
	DOC2A	ENSG00000275263	eQTL_catalogue_blueprint_monocytes eQTL	0.0545995	0	2688
	DOC2A	ENSG00000275263	eQTL_catalogue_spinal_cord eQTL	0.0545384	0	2461
	DOC2A	ENSG00000275263	eQTL_catalogue_pituitary eQTL	0.0545179	0	2718
	DOC2A	ENSG00000275263	eQTL_catalogue_cerebellum eQTL	0.0544218	0	2592
	DOC2A	ENSG00000275263	eQTL_catalogue_salivary_gland eQTL	0.0543581	0	2432
	DOC2A	ENSG00000275263	eQTL_catalogue_cerebellum eQTL	0.0542088	0	2582
	DOC2A	ENSG00000275263	eQTL_catalogue_frontal_cortex eQTL	0.0539548	0.0367996	2531
	DOC2A	ENSG00000275263	eQTL_catalogue_cerebellar_hemisphere eQTL	0.053879	0	2587
	DOC2A	ENSG00000275263	eQTL_catalogue_hypothalamus eQTL	0.0537401	0	2599
	DOC2A	ENSG00000275263	eQTL_catalogue_cerebellar_hemisphere eQTL	0.0532581	0	2587
	DOC2A	ENSG00000275263	eQTL_catalogue_esophagus_mucosa eQTL	0.0380658	0.0529081	2819
	DOC2A	ENSG00000275263	eQTL_catalogue_quach_Pam3CSK4 eQTL	0.0528693	0	1543
	DOC2A	ENSG00000275263	eQTL_catalogue_esophagus_gej eQTL	0.0526903	0	2783
	DOC2A	ENSG00000275263	eQTL_catalogue_spinal_cord eQTL	0.0524083	0	2467
	DOC2A	ENSG00000275263	eQTL_catalogue_nedelec_naive eQTL	0.0523308	0	1971
	DOC2A	ENSG00000275263	eQTL_catalogue_quach_LPS eQTL	0.0522397	0	1645
	DOC2A	ENSG00000275263	eQTL_catalogue_quach_naive eQTL	0.0521627	0	1638
	DOC2A	ENSG00000275263	eQTL_catalogue_quach_LPS eQTL	0.0521296	0	1658
	DOC2A	ENSG00000275263	eQTL_catalogue_prostate eQTL	0.0518625	0	2716
	DOC2A	ENSG00000275263	eQTL_catalogue_aorta eQTL	0.0516395	0	2804
	DOC2A	ENSG00000275263	eQTL_catalogue_substantia_nigra eQTL	0.051538	0	2316
	DOC2A	ENSG00000275263	eQTL_catalogue_quach_Pam3CSK4 eQTL	0.0512363	0	1529
	DOC2A	ENSG00000275263	eQTL_catalogue_coronary_artery eQTL	0.0512328	0	2753
	DOC2A	ENSG00000275263	eQTL_catalogue_adrenal_gland eQTL	0.0511914	0	2726
	DOC2A	ENSG00000275263	eQTL_catalogue_braineac_substantia_nigra eQTL	0.0507906	0	2021
	DOC2A	ENSG00000275263	eQTL_catalogue_spleen eQTL	0.050694	0	2650
	DOC2A	ENSG00000275263	eQTL_catalogue_nucleus_accumbens eQTL	0.0505911	0	2596
	DOC2A	ENSG00000275263	eQTL_catalogue_skin_non_exposed eQTL	0.0503701	0	2810
	DOC2A	ENSG00000275263	eQTL_catalogue_skin_exposed eQTL	0.0498953	0	2815
	DOC2A	ENSG00000275263	eQTL_catalogue_kidney eQTL	0.0491324	0	2221
	DOC2A	ENSG00000275263	eQTL_catalogue_pituitary eQTL	0.0486178	0	2716
	DOC2A	ENSG00000275263	eQTL_catalogue_putamen eQTL	0.0485272	0	2562
	DOC2A	ENSG00000275263	eQTL_catalogue_nedelec_naive eQTL	0.0478084	0	1970
	DOC2A	ENSG00000275263	eQTL_catalogue_esophagus_muscularis eQTL	0.0446544	0.0476235	2797
	DOC2A	ENSG00000275263	eQTL_catalogue_blueprint_monocytes eQTL	0.0471986	0	2688
	DOC2A	ENSG00000275263	eQTL_catalogue_commonmind_dlpfc eQTL	0.0470752	0	2658
	DOC2A	ENSG00000275263	eQTL_catalogue_skin_exposed eQTL	0.0467779	0	2817
	DOC2A	ENSG00000275263	eQTL_catalogue_fibroblast eQTL	0.0467642	0.0306388	2830
	DOC2A	ENSG00000275263	eQTL_catalogue_braineac_putamen eQTL	0.0466105	0	2256
	DOC2A	ENSG00000275263	eQTL_catalogue_cortex eQTL	0.0464352	0.032794	2642
	DOC2A	ENSG00000275263	eQTL_catalogue_skin_non_exposed eQTL	0.0460537	0	2812
	DOC2A	ENSG00000275263	eQTL_catalogue_skin_non_exposed eQTL	0.0460443	0	2808
	DOC2A	ENSG00000275263	eQTL_catalogue_putamen eQTL	0.0460091	0	2570
	DOC2A	ENSG00000275263	eQTL_catalogue_coronary_artery eQTL	0.0455218	0	2730
	DOC2A	ENSG00000275263	eQTL_catalogue_coronary_artery eQTL	0.0453242	0	2742
	DOC2A	ENSG00000275263	eQTL_catalogue_nucleus_accumbens eQTL	0.0450233	0	2596
	DOC2A	ENSG00000275263	eQTL_catalogue_cortex eQTL	0.0438129	0.0283161	2645
	DOC2A	ENSG00000275263	eQTL_catalogue_pancreas eQTL	0.0435211	0	2775
	DOC2A	ENSG00000275263	eQTL_catalogue_stomach eQTL	0.0433395	0	2773
	DOC2A	ENSG00000275263	eQTL_catalogue_tibial_nerve eQTL	0.0429234	0	2820
	DOC2A	ENSG00000275263	eQTL_catalogue_adrenal_gland eQTL	0.0428429	0	2725
	DOC2A	ENSG00000275263	eQTL_catalogue_aorta eQTL	0.0427455	0	2802
	DOC2A	ENSG00000275263	eQTL_catalogue_lung eQTL	0.0425632	0	2811
	DOC2A	ENSG00000275263	eQTL_catalogue_spleen eQTL	0.0423424	0	2658
	DOC2A	ENSG00000275263	eQTL_catalogue_anterior_cingulate_cortex eQTL	0.0411736	0	2382
	DOC2A	ENSG00000275263	eQTL_catalogue_left_ventricle eQTL	0.041086	0	2815
	DOC2A	ENSG00000275263	eQTL_catalogue_commonmind_dlpfc eQTL	0.0408285	0	2666
	DOC2A	ENSG00000275263	kosoy_microglia eQTL	0.0405316	0.00921789	932
	DOC2A	ENSG00000275263	eQTL_catalogue_tibial_nerve eQTL	0.0404496	0	2820
	DOC2A	ENSG00000275263	eQTL_catalogue_commonmind_dlpfc eQTL	0.0401338	0	2668
	DOC2A	ENSG00000275263	eQTL_catalogue_lcl eQTL	0.0395006	0	2282
	DOC2A	ENSG00000275263	eQTL_catalogue_tibial_nerve eQTL	0.0387935	0	2818
	DOC2A	ENSG00000275263	eQTL_catalogue_quach_R848 eQTL	0.0384896	0	1527
	DOC2A	ENSG00000275263	kosoy_microglia eQTL	0.0384392	0.00806325	932
	DOC2A	ENSG00000275263	eQTL_catalogue_fibroblast eQTL	0.0380506	0.037895	2829
	DOC2A	ENSG00000275263	eQTL_catalogue_sigmoid_colon eQTL	0.0380468	0	2813
	DOC2A	ENSG00000275263	eQTL_catalogue_quach_LPS eQTL	0.0377196	0	1660
	DOC2A	ENSG00000275263	eQTL_catalogue_breast eQTL	0.0372644	0	2793
	DOC2A	ENSG00000275263	eQTL_catalogue_adipose eQTL	0.0349209	0	2826
	DOC2A	ENSG00000275263	eQTL_catalogue_quach_naive eQTL	0.0345228	0	1617
	DOC2A	ENSG00000275263	eQTL_catalogue_lung eQTL	0.0337739	0	2809
	DOC2A	ENSG00000275263	eQTL_catalogue_lung eQTL	0.0322924	0	2809
	DOC2A	ENSG00000275263	eQTL_catalogue_esophagus_muscularis eQTL	0.0294822	0.0314902	2799
	DOC2A	ENSG00000275263	kosoy_microglia eQTL	0.0300017	0.00823216	932
	DOC2A	ENSG00000275263	eQTL_catalogue_tibial_artery eQTL	0.00959916	0.00198019	2818
	DOC2A	ENSG00000275263	eQTL_catalogue_thyroid eQTL	0.00882591	4.3675794079602e-06	2817
	DOC2A	ENSG00000275263	eQTL_catalogue_adipose_visceral eQTL	0.00757649	0.000778826	2813
	DOC2A	ENSG00000275263	eQTL_catalogue_thyroid eQTL	0.00338018	8.30624422234871e-05	2816
	DOC2A	ENSG00000275371	eQTL_catalogue_quach_naive eQTL	0.410242	0.391805	1529
	DOC2A	ENSG00000275371	eQTL_catalogue_quach_naive eQTL	0.20682	0.21779	1529
	DOC2A	ENSG00000275371	eQTL_catalogue_lcl eQTL	0.193408	0.104823	2100
	DOC2A	ENSG00000275371	eQTL_catalogue_lcl eQTL	0.174239	0.0833903	2117
	DOC2A	ENSG00000275371	eQTL_catalogue_frontal_cortex eQTL	0.162709	0.0597465	2397
	DOC2A	ENSG00000275371	eQTL_catalogue_adrenal_gland eQTL	0.149548	8.7225078015949e-05	2558
	DOC2A	ENSG00000275371	eQTL_catalogue_frontal_cortex eQTL	0.122073	0.0481528	2385
	DOC2A	ENSG00000275371	eQTL_catalogue_adrenal_gland eQTL	0.11547	8.26791408308828e-05	2560
	DOC2A	ENSG00000275371	eQTL_catalogue_nucleus_accumbens eQTL	0.102857	0	2457
	DOC2A	ENSG00000275371	eQTL_catalogue_braineac_substantia_nigra eQTL	0.0945572	0	2034
	DOC2A	ENSG00000275371	eQTL_catalogue_caudate eQTL	0.0935166	0	2516
	DOC2A	ENSG00000275371	eQTL_catalogue_liver eQTL	0.0894456	0.000917452	2533
	DOC2A	ENSG00000275371	eQTL_catalogue_braineac_substantia_nigra eQTL	0.0865195	0	2029
	DOC2A	ENSG00000275371	eQTL_catalogue_uterus eQTL	0.0810867	0.00181694	2221
	DOC2A	ENSG00000275371	eQTL_catalogue_kidney eQTL	0.079565	0.0259018	2032
	DOC2A	ENSG00000275371	eQTL_catalogue_small_intestine eQTL	0.079505	0.0119924	2309
	DOC2A	ENSG00000275371	eQTL_catalogue_spinal_cord eQTL	0.0786164	0	2369
	DOC2A	ENSG00000275371	eQTL_catalogue_coronary_artery eQTL	0.0783582	0.00793818	2607
	DOC2A	ENSG00000275371	kosoy_microglia eQTL	0.0781751	0	814
	DOC2A	ENSG00000275371	eQTL_catalogue_spinal_cord eQTL	0.0781001	0	2374
	DOC2A	ENSG00000275371	eQTL_catalogue_quach_naive eQTL	0.0774582	0.024832	1529
	DOC2A	ENSG00000275371	eQTL_catalogue_uterus eQTL	0.077275	0.0015067	2207
	DOC2A	ENSG00000275371	eQTL_catalogue_nucleus_accumbens eQTL	0.0761846	0	2452
	DOC2A	ENSG00000275371	eQTL_catalogue_small_intestine eQTL	0.0729433	0.00848879	2327
	DOC2A	ENSG00000275371	eQTL_catalogue_caudate eQTL	0.0723265	0	2516
	DOC2A	ENSG00000275371	eQTL_catalogue_kidney eQTL	0.0719624	0.0230876	2020
	DOC2A	ENSG00000275371	eQTL_catalogue_amygdala eQTL	0.0695915	0	2205
	DOC2A	ENSG00000275371	eQTL_catalogue_young_microglia eQTL	0.0687452	0	2282
	DOC2A	ENSG00000275371	kosoy_microglia eQTL	0.068177	0	814
	DOC2A	ENSG00000275371	eQTL_catalogue_young_microglia eQTL	0.0661344	0	2289
	DOC2A	ENSG00000275371	eQTL_catalogue_ovary eQTL	0.0656473	0.000160316	2455
	DOC2A	ENSG00000275371	eQTL_catalogue_amygdala eQTL	0.0652877	0	2203
	DOC2A	ENSG00000275371	eQTL_catalogue_lcl eQTL	0.0648241	0.010119	2130
	DOC2A	ENSG00000275371	eQTL_catalogue_putamen eQTL	0.0646014	0.0241264	2440
	DOC2A	ENSG00000275371	eQTL_catalogue_ovary eQTL	0.0645765	0.00013159	2451
	DOC2A	ENSG00000275371	eQTL_catalogue_liver eQTL	0.0629284	0.000673687	2533
	DOC2A	ENSG00000275371	eQTL_catalogue_cerebellar_hemisphere eQTL	0.0620767	4.24238316969859e-05	2444
	DOC2A	ENSG00000275371	eQTL_catalogue_vagina eQTL	0.0607516	0.0138708	2427
	DOC2A	ENSG00000275371	eQTL_catalogue_young_microglia eQTL	0.0607279	0	2289
	DOC2A	ENSG00000275371	eQTL_catalogue_braineac_putamen eQTL	0.0604508	0	2142
	DOC2A	ENSG00000275371	eQTL_catalogue_quach_IAV eQTL	0.0603133	0	1523
	DOC2A	ENSG00000275371	eQTL_catalogue_hypothalamus eQTL	0.0600139	0	2434
	DOC2A	ENSG00000275371	eQTL_catalogue_spleen eQTL	0.0596899	0.00485769	2524
	DOC2A	ENSG00000275371	eQTL_catalogue_putamen eQTL	0.0593572	0.0259699	2435
	DOC2A	ENSG00000275371	eQTL_catalogue_salivary_gland eQTL	0.0592269	0.0189119	2325
	DOC2A	ENSG00000275371	eQTL_catalogue_substantia_nigra eQTL	0.058893	0	2198
	DOC2A	ENSG00000275371	eQTL_catalogue_braineac_substantia_nigra eQTL	0.0587468	0	2034
	DOC2A	ENSG00000275371	eQTL_catalogue_small_intestine eQTL	0.0585085	0.0112347	2334
	DOC2A	ENSG00000275371	eQTL_catalogue_substantia_nigra eQTL	0.057938	0	2202
	DOC2A	ENSG00000275371	eQTL_catalogue_hypothalamus eQTL	0.0572001	0	2444
	DOC2A	ENSG00000275371	eQTL_catalogue_cerebellar_hemisphere eQTL	0.0567497	1.57436497547572e-05	2442
	DOC2A	ENSG00000275371	eQTL_catalogue_braineac_putamen eQTL	0.0567386	0	2144
	DOC2A	ENSG00000275371	eQTL_catalogue_anterior_cingulate_cortex eQTL	0.0561994	0	2266
	DOC2A	ENSG00000275371	eQTL_catalogue_amygdala eQTL	0.0560987	0	2208
	DOC2A	ENSG00000275371	eQTL_catalogue_liver eQTL	0.0560696	0.0139755	2533
	DOC2A	ENSG00000275371	eQTL_catalogue_putamen eQTL	0.0559655	0.0202173	2445
	DOC2A	ENSG00000275371	eQTL_catalogue_spinal_cord eQTL	0.0553773	0	2374
	DOC2A	ENSG00000275371	eQTL_catalogue_frontal_cortex eQTL	0.0553069	0.0324139	2398
	DOC2A	ENSG00000275371	eQTL_catalogue_anterior_cingulate_cortex eQTL	0.0546613	0	2265
	DOC2A	ENSG00000275371	eQTL_catalogue_braineac_putamen eQTL	0.0545842	0	2144
	DOC2A	ENSG00000275371	eQTL_catalogue_salivary_gland eQTL	0.0540046	0.0163224	2270
	DOC2A	ENSG00000275371	eQTL_catalogue_uterus eQTL	0.0536901	0.00764793	2222
	DOC2A	ENSG00000275371	eQTL_catalogue_quach_IAV eQTL	0.0536168	0	1529
	DOC2A	ENSG00000275371	eQTL_catalogue_pancreas eQTL	0.0535613	0.0159634	2623
	DOC2A	ENSG00000275371	eQTL_catalogue_vagina eQTL	0.0535393	0.0112978	2425
	DOC2A	ENSG00000275371	eQTL_catalogue_coronary_artery eQTL	0.0514482	0.000487521	2604
	DOC2A	ENSG00000275371	eQTL_catalogue_hippocampus eQTL	0.0508021	0.0162069	2366
	DOC2A	ENSG00000275371	eQTL_catalogue_hippocampus eQTL	0.0496498	0.0170007	2377
	DOC2A	ENSG00000275371	eQTL_catalogue_quach_IAV eQTL	0.0487098	0	1534
	DOC2A	ENSG00000275371	eQTL_catalogue_kidney eQTL	0.0484056	0.0122418	2022
	DOC2A	ENSG00000275371	eQTL_catalogue_pancreas eQTL	0.048363	0.0212999	2625
	DOC2A	ENSG00000275371	eQTL_catalogue_coronary_artery eQTL	0.047273	0.000589527	2607
	DOC2A	ENSG00000275371	eQTL_catalogue_caudate eQTL	0.0466515	0	2524
	DOC2A	ENSG00000275371	eQTL_catalogue_spleen eQTL	0.0465016	0.00383016	2514
	DOC2A	ENSG00000275371	eQTL_catalogue_nucleus_accumbens eQTL	0.0431938	0	2458
	DOC2A	ENSG00000275371	eQTL_catalogue_cerebellar_hemisphere eQTL	0.0430713	0.00880127	2444
	DOC2A	ENSG00000275371	eQTL_catalogue_pancreas eQTL	0.0419829	0.0118278	2625
	DOC2A	ENSG00000275371	eQTL_catalogue_vagina eQTL	0.0417124	0.0105636	2429
	DOC2A	ENSG00000275371	eQTL_catalogue_substantia_nigra eQTL	0.0416274	0	2206
	DOC2A	ENSG00000275371	eQTL_catalogue_hypothalamus eQTL	0.0412242	0	2453
	DOC2A	ENSG00000275371	eQTL_catalogue_salivary_gland eQTL	0.0408422	0.0123898	2332
	DOC2A	ENSG00000275371	eQTL_catalogue_anterior_cingulate_cortex eQTL	0.0405227	0	2266
	DOC2A	ENSG00000275371	eQTL_catalogue_ovary eQTL	0.0390186	0.00856743	2457
	DOC2A	ENSG00000275371	eQTL_catalogue_commonmind_dlpfc eQTL	0.0369558	0	2524
	DOC2A	ENSG00000275371	eQTL_catalogue_hippocampus eQTL	0.0366711	0.0133094	2379
	DOC2A	ENSG00000275371	eQTL_catalogue_commonmind_dlpfc eQTL	0.0364791	0	2517
	DOC2A	ENSG00000275371	eQTL_catalogue_spleen eQTL	0.034882	0.00819935	2526
	DOC2A	ENSG00000275371	eQTL_catalogue_adrenal_gland eQTL	0.0345867	0.00875011	2561
	DOC2A	ENSG00000275371	eQTL_catalogue_testis eQTL	0.0329752	0.000447383	2626
	DOC2A	ENSG00000275371	eQTL_catalogue_testis eQTL	0.031815	0.000450608	2629
	DOC2A	ENSG00000275371	eQTL_catalogue_commonmind_dlpfc eQTL	0.0312146	0	2524
	DOC2A	ENSG00000275371	kosoy_microglia eQTL	0.03089	0	814
	DOC2A	ENSG00000275371	eQTL_catalogue_cortex eQTL	0.0295837	2.58933366073766e-05	2499
	DOC2A	ENSG00000275371	eQTL_catalogue_prostate eQTL	0.0287647	0.00928911	2574
	DOC2A	ENSG00000275371	eQTL_catalogue_prostate eQTL	0.0264941	2.3219925994522e-06	2558
	DOC2A	ENSG00000275371	eQTL_catalogue_cortex eQTL	0.0239293	2.55346439925385e-06	2493
	DOC2A	ENSG00000275371	eQTL_catalogue_testis eQTL	0.0234432	0.0081255	2632
	DOC2A	ENSG00000275371	eQTL_catalogue_cerebellum eQTL	0.0227177	3.08764985781377e-05	2436
	DOC2A	ENSG00000275371	eQTL_catalogue_blood eQTL	0.0220771	0.0131683	2680
	DOC2A	ENSG00000275371	eQTL_catalogue_prostate eQTL	0.0219737	3.04403402908356e-05	2562
	DOC2A	ENSG00000275371	eQTL_catalogue_stomach eQTL	0.021225	0.000720135	2614
	DOC2A	ENSG00000275371	eQTL_catalogue_blood eQTL	0.0209667	0.000655253	2679
	DOC2A	ENSG00000275371	eQTL_catalogue_stomach eQTL	0.0186533	0.000667154	2620
	DOC2A	ENSG00000275371	eQTL_catalogue_blood eQTL	0.01777	0.00085323	2679
	DOC2A	ENSG00000275371	eQTL_catalogue_stomach eQTL	0.0174672	0.00804156	2625
	DOC2A	ENSG00000275371	eQTL_catalogue_cortex eQTL	0.0171302	0.00937537	2512
	DOC2A	ENSG00000275371	eQTL_catalogue_breast eQTL	0.0148805	9.70790526151264e-05	2636
	DOC2A	ENSG00000275371	eQTL_catalogue_tibial_nerve eQTL	0.0044219	0.0140546	2662
	DOC2A	ENSG00000275371	eQTL_catalogue_esophagus_mucosa eQTL	0.00410422	0.0139145	2662
	DOC2A	ENSG00000275371	eQTL_catalogue_thyroid eQTL	0.0042725	0.0133107	2658
	DOC2A	ENSG00000275371	eQTL_catalogue_left_ventricle eQTL	0.013126	8.87391126452786e-05	2652
	DOC2A	ENSG00000275371	eQTL_catalogue_breast eQTL	0.0129467	0.00802298	2639
	DOC2A	ENSG00000275371	eQTL_catalogue_breast eQTL	0.01252	6.03804929032396e-05	2591
	DOC2A	ENSG00000275371	eQTL_catalogue_sigmoid_colon eQTL	0.0124093	3.2520882028952e-05	2638
	DOC2A	ENSG00000275371	eQTL_catalogue_sigmoid_colon eQTL	0.0115373	0.00961646	2639
	DOC2A	ENSG00000275371	eQTL_catalogue_cerebellum eQTL	0.0111865	0.00952404	2442
	DOC2A	ENSG00000275371	eQTL_catalogue_muscle eQTL	0.0111826	0.000376102	2665
	DOC2A	ENSG00000275371	eQTL_catalogue_sigmoid_colon eQTL	0.00988907	3.04262966915929e-06	2638
	DOC2A	ENSG00000275371	eQTL_catalogue_skin_exposed eQTL	0.00960091	0.00725302	2658
	DOC2A	ENSG00000275371	eQTL_catalogue_left_ventricle eQTL	0.00959201	0.00870663	2652
	DOC2A	ENSG00000275371	eQTL_catalogue_skin_non_exposed eQTL	0.0094983	0.00798792	2651
	DOC2A	ENSG00000275371	eQTL_catalogue_tibial_artery eQTL	0.00425795	0.00939177	2654
	DOC2A	ENSG00000275371	eQTL_catalogue_cerebellum eQTL	0.0091353	1.26630915823955e-06	2432
	DOC2A	ENSG00000275371	eQTL_catalogue_muscle eQTL	0.00891209	0.00815845	2667
	DOC2A	ENSG00000275371	eQTL_catalogue_muscle eQTL	0.00874761	0.000296131	2666
	DOC2A	ENSG00000275371	eQTL_catalogue_adipose eQTL	0.00456078	0.00873378	2669
	DOC2A	ENSG00000275371	eQTL_catalogue_esophagus_gej eQTL	0.00724462	0.00851495	2624
	DOC2A	ENSG00000275371	eQTL_catalogue_adipose_visceral eQTL	0.00438988	0.00834519	2643
	DOC2A	ENSG00000275371	eQTL_catalogue_atrial_appendage eQTL	0.00667309	0.00824921	2641
	DOC2A	ENSG00000275371	eQTL_catalogue_fibroblast eQTL	0.00460453	0.00812994	2676
	DOC2A	ENSG00000275371	eQTL_catalogue_pituitary eQTL	0.00443356	0.00807927	2554
	DOC2A	ENSG00000275371	eQTL_catalogue_aorta eQTL	0.00407616	0.00787953	2649
	DOC2A	ENSG00000275371	eQTL_catalogue_lung eQTL	0.00406325	0.00787849	2645
	DOC2A	ENSG00000275371	eQTL_catalogue_tranverse_colon eQTL	0.00769899	0.00779908	2655
	DOC2A	ENSG00000275371	eQTL_catalogue_esophagus_muscularis eQTL	0.00413514	0.00778336	2657
	DOC2A	ENSG00000275371	eQTL_catalogue_left_ventricle eQTL	0.00750005	3.99071366394071e-05	2650
	DOC2A	ENSG00000275371	eQTL_catalogue_skin_non_exposed eQTL	0.00681318	0.000123543	2649
	DOC2A	ENSG00000275371	eQTL_catalogue_esophagus_gej eQTL	0.00672719	3.37828085643865e-05	2619
	DOC2A	ENSG00000275371	eQTL_catalogue_esophagus_gej eQTL	0.0062777	4.95545459984664e-06	2619
	DOC2A	ENSG00000275371	eQTL_catalogue_skin_non_exposed eQTL	0.00555716	7.68457176057066e-05	2647
	DOC2A	ENSG00000275371	eQTL_catalogue_tranverse_colon eQTL	0.00441761	3.66647263015648e-05	2654
	DOC2A	ENSG00000275371	eQTL_catalogue_atrial_appendage eQTL	0.00405731	3.59560984194899e-05	2641
	DOC2A	ENSG00000275371	eQTL_catalogue_tranverse_colon eQTL	0.00385768	5.57061809824967e-06	2650
	DOC2A	ENSG00000275371	eQTL_catalogue_atrial_appendage eQTL	0.00384284	7.82734363786232e-06	2639
	DOC2A	ENSG00000275371	eQTL_catalogue_skin_exposed eQTL	0.00159839	0.0020581	2658
	DOC2A	ENSG00000275371	eQTL_catalogue_fibroblast eQTL	0.0016384	2.85021545747567e-05	2675
	DOC2A	ENSG00000275371	eQTL_catalogue_skin_exposed eQTL	0.000534359	0.00126589	2658
	DOC2A	ENSG00000275371	eQTL_catalogue_thyroid eQTL	6.71988043782669e-06	0.000874927	2658
	DOC2A	ENSG00000275371	eQTL_catalogue_thyroid eQTL	8.40001991100538e-08	0.000808818	2656
	DOC2A	ENSG00000275371	eQTL_catalogue_esophagus_muscularis eQTL	0.000563315	6.77362138597951e-07	2653
	DOC2A	ENSG00000275371	eQTL_catalogue_fibroblast eQTL	0.000495941	2.05617164664802e-06	2672
	DOC2A	ENSG00000275371	eQTL_catalogue_esophagus_muscularis eQTL	0.000469028	2.59758059437591e-05	2657
	DOC2A	ENSG00000275371	eQTL_catalogue_pituitary eQTL	0.000348163	2.8320064200473e-05	2554
	DOC2A	ENSG00000275371	eQTL_catalogue_pituitary eQTL	0.000248124	6.87012215101502e-07	2554
	DOC2A	ENSG00000275371	eQTL_catalogue_esophagus_mucosa eQTL	8.85496081869766e-06	0.000174404	2660
	DOC2A	ENSG00000275371	eQTL_catalogue_tibial_nerve eQTL	6.91974006303879e-06	0.000143014	2662
	DOC2A	ENSG00000275371	eQTL_catalogue_esophagus_mucosa eQTL	1.53365860770136e-06	0.000113768	2659
	DOC2A	ENSG00000275371	eQTL_catalogue_tibial_nerve eQTL	8.91539215924122e-08	6.80084402751622e-05	2662
	DOC2A	ENSG00000275371	eQTL_catalogue_aorta eQTL	1.17328293970332e-05	3.14865740005347e-05	2647
	DOC2A	ENSG00000275371	eQTL_catalogue_lung eQTL	1.14384262977063e-05	3.00173227195763e-05	2643
	DOC2A	ENSG00000275371	eQTL_catalogue_adipose_visceral eQTL	1.52172280109265e-05	2.98865010880461e-05	2643
	DOC2A	ENSG00000275371	eQTL_catalogue_adipose eQTL	7.72336077388477e-06	2.97203450334111e-05	2669
	DOC2A	ENSG00000275371	eQTL_catalogue_tibial_artery eQTL	6.797232285281e-06	2.95782166205431e-05	2653
	DOC2A	ENSG00000275371	eQTL_catalogue_adipose_visceral eQTL	4.9958098245983e-06	8.02317726214858e-07	2643
	DOC2A	ENSG00000275371	eQTL_catalogue_aorta eQTL	2.20676046441319e-06	7.78015380947236e-07	2645
	DOC2A	ENSG00000275371	eQTL_catalogue_lung eQTL	1.80461132054446e-06	7.53151815425814e-07	2636
	DOC2A	ENSG00000275371	eQTL_catalogue_adipose eQTL	4.99166790686736e-07	8.21273721435503e-07	2667
	DOC2A	ENSG00000275371	eQTL_catalogue_tibial_artery eQTL	8.53560042190194e-08	7.5793712629158e-07	2652
	DOC2A	ENSG00000275441	kosoy_microglia eQTL	0.459701	0.537228	152
	DOC2A	ENSG00000275441	eQTL_catalogue_thyroid eQTL	0.332056	0	1296
	DOC2A	ENSG00000275441	eQTL_catalogue_thyroid eQTL	0.214366	0	1296
	DOC2A	ENSG00000275441	kosoy_microglia eQTL	0.20566	0.195117	152
	DOC2A	ENSG00000275441	eQTL_catalogue_breast eQTL	0.139333	0.119987	1240
	DOC2A	ENSG00000275441	eQTL_catalogue_breast eQTL	0.0765834	0.0865092	1285
	DOC2A	ENSG00000275441	eQTL_catalogue_stomach eQTL	0.06872	0	1283
	DOC2A	ENSG00000275441	eQTL_catalogue_blood eQTL	0.0504139	0	1294
	DOC2A	ENSG00000275441	eQTL_catalogue_esophagus_gej eQTL	0.0495792	0	1283
	DOC2A	ENSG00000275441	eQTL_catalogue_adipose_visceral eQTL	0.0468255	0	1270
	DOC2A	ENSG00000275441	eQTL_catalogue_hypothalamus eQTL	0.0420832	0	1223
	DOC2A	ENSG00000275441	eQTL_catalogue_spinal_cord eQTL	0.0394223	0	1177
	DOC2A	ENSG00000275441	eQTL_catalogue_stomach eQTL	0.0382041	0	1283
	DOC2A	ENSG00000275441	eQTL_catalogue_nucleus_accumbens eQTL	0.0368403	0	1220
	DOC2A	ENSG00000275441	eQTL_catalogue_amygdala eQTL	0.0364561	0	1132
	DOC2A	ENSG00000275441	kosoy_microglia eQTL	0.00559014	0.0357269	152
	DOC2A	ENSG00000275441	eQTL_catalogue_caudate eQTL	0.0343082	0	1251
	DOC2A	ENSG00000275441	eQTL_catalogue_braineac_substantia_nigra eQTL	0.0331809	0.0187166	988
	DOC2A	ENSG00000275441	eQTL_catalogue_braineac_putamen eQTL	0.0329887	0	1055
	DOC2A	ENSG00000275441	eQTL_catalogue_blueprint_monocytes eQTL	0.032716	0	1231
	DOC2A	ENSG00000275441	eQTL_catalogue_coronary_artery eQTL	0.0327158	0	1269
	DOC2A	ENSG00000275441	eQTL_catalogue_cortex eQTL	0.0325375	0	1244
	DOC2A	ENSG00000275441	eQTL_catalogue_substantia_nigra eQTL	0.0325044	0	1138
	DOC2A	ENSG00000275441	eQTL_catalogue_tibial_artery eQTL	0.0317942	0	1286
	DOC2A	ENSG00000275441	eQTL_catalogue_small_intestine eQTL	0.0311576	0	1128
	DOC2A	ENSG00000275441	eQTL_catalogue_lung eQTL	0.0309261	0	1263
	DOC2A	ENSG00000275441	eQTL_catalogue_salivary_gland eQTL	0.0303281	0	1126
	DOC2A	ENSG00000275441	eQTL_catalogue_small_intestine eQTL	0.0302753	0	1094
	DOC2A	ENSG00000275441	eQTL_catalogue_anterior_cingulate_cortex eQTL	0.0299269	0	1182
	DOC2A	ENSG00000275441	eQTL_catalogue_putamen eQTL	0.0298211	0	1227
	DOC2A	ENSG00000275441	eQTL_catalogue_sigmoid_colon eQTL	0.0284486	0	1269
	DOC2A	ENSG00000275441	eQTL_catalogue_young_microglia eQTL	0.0282925	0	1175
	DOC2A	ENSG00000275441	eQTL_catalogue_skin_non_exposed eQTL	0.0281029	0	1285
	DOC2A	ENSG00000275441	eQTL_catalogue_blood eQTL	0.0274439	0	1294
	DOC2A	ENSG00000275441	eQTL_catalogue_frontal_cortex eQTL	0.0266362	0	1185
	DOC2A	ENSG00000275441	eQTL_catalogue_esophagus_mucosa eQTL	0.026513	0	1288
	DOC2A	ENSG00000275441	eQTL_catalogue_liver eQTL	0.0264689	0	1242
	DOC2A	ENSG00000275441	eQTL_catalogue_fibroblast eQTL	0.0264685	0	1294
	DOC2A	ENSG00000275441	eQTL_catalogue_esophagus_gej eQTL	0.0263847	0	1283
	DOC2A	ENSG00000275441	eQTL_catalogue_hippocampus eQTL	0.0258508	0	1182
	DOC2A	ENSG00000275441	eQTL_catalogue_adrenal_gland eQTL	0.0256051	0	1243
	DOC2A	ENSG00000275441	eQTL_catalogue_adipose_visceral eQTL	0.0253542	0	1270
	DOC2A	ENSG00000275441	eQTL_catalogue_cerebellar_hemisphere eQTL	0.0252211	0	1197
	DOC2A	ENSG00000275441	eQTL_catalogue_cerebellum eQTL	0.0250126	0	1216
	DOC2A	ENSG00000275441	eQTL_catalogue_braineac_putamen eQTL	0.0249853	0	1055
	DOC2A	ENSG00000275441	eQTL_catalogue_prostate eQTL	0.0249814	0	1245
	DOC2A	ENSG00000275441	eQTL_catalogue_pituitary eQTL	0.0246118	0	1237
	DOC2A	ENSG00000275441	eQTL_catalogue_spinal_cord eQTL	0.0243771	0	1181
	DOC2A	ENSG00000275441	eQTL_catalogue_lcl eQTL	0.0242089	0	1043
	DOC2A	ENSG00000275441	eQTL_catalogue_hypothalamus eQTL	0.0237653	0	1225
	DOC2A	ENSG00000275441	eQTL_catalogue_atrial_appendage eQTL	0.0229597	0	1285
	DOC2A	ENSG00000275441	eQTL_catalogue_amygdala eQTL	0.0225379	0	1132
	DOC2A	ENSG00000275441	eQTL_catalogue_testis eQTL	0.0225311	0	1278
	DOC2A	ENSG00000275441	eQTL_catalogue_muscle eQTL	0.0221334	0	1294
	DOC2A	ENSG00000275441	eQTL_catalogue_pancreas eQTL	0.0217545	0	1280
	DOC2A	ENSG00000275441	eQTL_catalogue_braineac_substantia_nigra eQTL	0.0211651	0.0215652	995
	DOC2A	ENSG00000275441	eQTL_catalogue_aorta eQTL	0.0211228	0	1285
	DOC2A	ENSG00000275441	eQTL_catalogue_nucleus_accumbens eQTL	0.0207142	0	1223
	DOC2A	ENSG00000275441	eQTL_catalogue_adipose eQTL	0.0205697	0	1293
	DOC2A	ENSG00000275441	eQTL_catalogue_esophagus_muscularis eQTL	0.0205368	0	1296
	DOC2A	ENSG00000275441	eQTL_catalogue_caudate eQTL	0.0200774	0	1252
	DOC2A	ENSG00000275441	eQTL_catalogue_left_ventricle eQTL	0.0200499	0	1283
	DOC2A	ENSG00000275441	eQTL_catalogue_tranverse_colon eQTL	0.0199772	0	1267
	DOC2A	ENSG00000275441	eQTL_catalogue_tibial_artery eQTL	0.0199225	0	1286
	DOC2A	ENSG00000275441	eQTL_catalogue_cortex eQTL	0.0192186	0	1245
	DOC2A	ENSG00000275441	eQTL_catalogue_blueprint_monocytes eQTL	0.0192006	0	1234
	DOC2A	ENSG00000275441	eQTL_catalogue_coronary_artery eQTL	0.0191114	0	1269
	DOC2A	ENSG00000275441	eQTL_catalogue_substantia_nigra eQTL	0.0190084	0	1140
	DOC2A	ENSG00000275441	eQTL_catalogue_testis eQTL	0.0187008	0	1278
	DOC2A	ENSG00000275441	eQTL_catalogue_salivary_gland eQTL	0.0185496	0	1179
	DOC2A	ENSG00000275441	eQTL_catalogue_young_microglia eQTL	0.0180343	0	1184
	DOC2A	ENSG00000275441	eQTL_catalogue_tibial_nerve eQTL	0.0178152	0	1293
	DOC2A	ENSG00000275441	eQTL_catalogue_putamen eQTL	0.0177659	0	1228
	DOC2A	ENSG00000275441	eQTL_catalogue_anterior_cingulate_cortex eQTL	0.0175813	0	1182
	DOC2A	ENSG00000275441	eQTL_catalogue_fibroblast eQTL	0.0174951	0	1294
	DOC2A	ENSG00000275441	eQTL_catalogue_spleen eQTL	0.0174664	0	1230
	DOC2A	ENSG00000275441	eQTL_catalogue_lung eQTL	0.0172519	0	1268
	DOC2A	ENSG00000275441	eQTL_catalogue_commonmind_dlpfc eQTL	0.0168927	0	1225
	DOC2A	ENSG00000275441	eQTL_catalogue_muscle eQTL	0.0168922	0	1289
	DOC2A	ENSG00000275441	eQTL_catalogue_sigmoid_colon eQTL	0.0166106	0	1270
	DOC2A	ENSG00000275441	eQTL_catalogue_skin_non_exposed eQTL	0.0163334	0	1286
	DOC2A	ENSG00000275441	eQTL_catalogue_frontal_cortex eQTL	0.0161009	0	1190
	DOC2A	ENSG00000275441	eQTL_catalogue_esophagus_mucosa eQTL	0.0158503	0	1288
	DOC2A	ENSG00000275441	eQTL_catalogue_liver eQTL	0.0158312	0	1242
	DOC2A	ENSG00000275441	eQTL_catalogue_skin_exposed eQTL	0.0158161	0	1287
	DOC2A	ENSG00000275441	eQTL_catalogue_aorta eQTL	0.0157665	0	1287
	DOC2A	ENSG00000275441	eQTL_catalogue_prostate eQTL	0.0157643	0	1247
	DOC2A	ENSG00000275441	eQTL_catalogue_hippocampus eQTL	0.0154247	0	1184
	DOC2A	ENSG00000275441	eQTL_catalogue_adrenal_gland eQTL	0.0152145	0	1243
	DOC2A	ENSG00000275441	eQTL_catalogue_lcl eQTL	0.0151214	0	1063
	DOC2A	ENSG00000275441	eQTL_catalogue_cerebellum eQTL	0.0150639	0	1217
	DOC2A	ENSG00000275441	eQTL_catalogue_cerebellar_hemisphere eQTL	0.0150246	0	1197
	DOC2A	ENSG00000275441	eQTL_catalogue_pituitary eQTL	0.0147119	0	1237
	DOC2A	ENSG00000275441	eQTL_catalogue_atrial_appendage eQTL	0.0135534	0	1285
	DOC2A	ENSG00000275441	eQTL_catalogue_uterus eQTL	0.0132255	0	1062
	DOC2A	ENSG00000275441	eQTL_catalogue_ovary eQTL	0.0130552	0	1209
	DOC2A	ENSG00000275441	eQTL_catalogue_ovary eQTL	0.0130267	0	1201
	DOC2A	ENSG00000275441	eQTL_catalogue_pancreas eQTL	0.013024	0	1280
	DOC2A	ENSG00000275441	eQTL_catalogue_adipose eQTL	0.0129612	0	1293
	DOC2A	ENSG00000275441	eQTL_catalogue_esophagus_muscularis eQTL	0.0127436	0	1296
	DOC2A	ENSG00000275441	eQTL_catalogue_left_ventricle eQTL	0.0123415	0	1283
	DOC2A	ENSG00000275441	eQTL_catalogue_spleen eQTL	0.0121761	0	1233
	DOC2A	ENSG00000275441	eQTL_catalogue_tranverse_colon eQTL	0.0121282	0	1271
	DOC2A	ENSG00000275441	eQTL_catalogue_commonmind_dlpfc eQTL	0.0111195	0	1227
	DOC2A	ENSG00000275441	eQTL_catalogue_tibial_nerve eQTL	0.011096	0	1296
	DOC2A	ENSG00000275441	eQTL_catalogue_vagina eQTL	0.010761	0	1171
	DOC2A	ENSG00000275441	eQTL_catalogue_nedelec_lysteria eQTL	0.00414221	0.0106249	912
	DOC2A	ENSG00000275441	eQTL_catalogue_uterus eQTL	0.0100291	0	1083
	DOC2A	ENSG00000275441	eQTL_catalogue_skin_exposed eQTL	0.00976644	0	1287
	DOC2A	ENSG00000275441	eQTL_catalogue_nedelec_lysteria eQTL	0.00359703	0.00855422	928
	DOC2A	ENSG00000275441	eQTL_catalogue_vagina eQTL	0.00835935	0	1176
	DOC2A	ENSG00000275441	eQTL_catalogue_nedelec_naive eQTL	0.00711189	0	925
	DOC2A	ENSG00000275441	eQTL_catalogue_nedelec_salmonella eQTL	0.00696859	0	971
	DOC2A	ENSG00000275441	eQTL_catalogue_kidney eQTL	0.00680496	0	1003
	DOC2A	ENSG00000275441	eQTL_catalogue_nedelec_salmonella eQTL	0.00637965	0	971
	DOC2A	ENSG00000275441	eQTL_catalogue_kidney eQTL	0.0060676	0	1008
	DOC2A	ENSG00000275441	eQTL_catalogue_nedelec_naive eQTL	0.00506287	0	923
	DOC2A	ENSG00000275441	eQTL_catalogue_stomach eQTL	0.00409335	0	1283
	DOC2A	ENSG00000275441	eQTL_catalogue_quach_Pam3CSK4 eQTL	0.00408359	0	834
	DOC2A	ENSG00000275441	eQTL_catalogue_quach_IAV eQTL	0.00361092	0	854
	DOC2A	ENSG00000275441	eQTL_catalogue_thyroid eQTL	0.00325647	0	1296
	DOC2A	ENSG00000275441	eQTL_catalogue_quach_naive eQTL	0.00310865	0	852
	DOC2A	ENSG00000275441	eQTL_catalogue_skin_exposed eQTL	0.00301121	0	1287
	DOC2A	ENSG00000275441	eQTL_catalogue_quach_LPS eQTL	0.0028293	0	869
	DOC2A	ENSG00000275441	eQTL_catalogue_quach_R848 eQTL	0.00271589	0	845
	DOC2A	ENSG00000275441	eQTL_catalogue_tibial_artery eQTL	0.00264428	0	1286
	DOC2A	ENSG00000275441	eQTL_catalogue_breast eQTL	0.00255224	0	1286
	DOC2A	ENSG00000275441	eQTL_catalogue_esophagus_gej eQTL	0.00237651	0	1283
	DOC2A	ENSG00000275441	eQTL_catalogue_quach_Pam3CSK4 eQTL	0.00233998	0	834
	DOC2A	ENSG00000275441	eQTL_catalogue_testis eQTL	0.00231812	0	1278
	DOC2A	ENSG00000275441	eQTL_catalogue_coronary_artery eQTL	0.00230494	0	1269
	DOC2A	ENSG00000275441	eQTL_catalogue_hippocampus eQTL	0.00227556	0	1184
	DOC2A	ENSG00000275441	eQTL_catalogue_tranverse_colon eQTL	0.00227276	0	1271
	DOC2A	ENSG00000275441	eQTL_catalogue_esophagus_mucosa eQTL	0.00224032	0	1288
	DOC2A	ENSG00000275441	eQTL_catalogue_atrial_appendage eQTL	0.0022293	0	1285
	DOC2A	ENSG00000275441	eQTL_catalogue_adipose_visceral eQTL	0.00216373	0	1270
	DOC2A	ENSG00000275441	eQTL_catalogue_left_ventricle eQTL	0.00215178	0	1283
	DOC2A	ENSG00000275441	eQTL_catalogue_aorta eQTL	0.00203004	0	1287
	DOC2A	ENSG00000275441	eQTL_catalogue_adrenal_gland eQTL	0.00197481	0	1243
	DOC2A	ENSG00000275441	eQTL_catalogue_small_intestine eQTL	0.00197362	0	1133
	DOC2A	ENSG00000275441	eQTL_catalogue_ovary eQTL	0.00195978	0	1213
	DOC2A	ENSG00000275441	eQTL_catalogue_hypothalamus eQTL	0.00193907	0	1225
	DOC2A	ENSG00000275441	eQTL_catalogue_putamen eQTL	0.00193624	0	1228
	DOC2A	ENSG00000275441	eQTL_catalogue_esophagus_muscularis eQTL	0.00193153	0	1296
	DOC2A	ENSG00000275441	eQTL_catalogue_sigmoid_colon eQTL	0.0019221	0	1270
	DOC2A	ENSG00000275441	eQTL_catalogue_quach_Pam3CSK4 eQTL	0.00192102	0	833
	DOC2A	ENSG00000275441	eQTL_catalogue_muscle eQTL	0.00191258	0	1294
	DOC2A	ENSG00000275441	eQTL_catalogue_adipose eQTL	0.00190996	0	1293
	DOC2A	ENSG00000275441	eQTL_catalogue_pituitary eQTL	0.0019056	0	1237
	DOC2A	ENSG00000275441	eQTL_catalogue_spleen eQTL	0.0018988	0	1234
	DOC2A	ENSG00000275441	eQTL_catalogue_tibial_nerve eQTL	0.00189482	0	1296
	DOC2A	ENSG00000275441	eQTL_catalogue_lung eQTL	0.00189345	0	1270
	DOC2A	ENSG00000275441	eQTL_catalogue_fibroblast eQTL	0.00187487	0	1294
	DOC2A	ENSG00000275441	eQTL_catalogue_pancreas eQTL	0.00186955	0	1280
	DOC2A	ENSG00000275441	eQTL_catalogue_salivary_gland eQTL	0.00186635	0	1180
	DOC2A	ENSG00000275441	eQTL_catalogue_caudate eQTL	0.00186618	0	1252
	DOC2A	ENSG00000275441	eQTL_catalogue_blood eQTL	0.00184845	0	1294
	DOC2A	ENSG00000275441	eQTL_catalogue_prostate eQTL	0.00184084	0	1247
	DOC2A	ENSG00000275441	eQTL_catalogue_cortex eQTL	0.00183117	0	1245
	DOC2A	ENSG00000275441	eQTL_catalogue_liver eQTL	0.00182682	0	1242
	DOC2A	ENSG00000275441	eQTL_catalogue_blueprint_monocytes eQTL	0.00182177	0	1234
	DOC2A	ENSG00000275441	eQTL_catalogue_lcl eQTL	0.00181915	0	1074
	DOC2A	ENSG00000275441	eQTL_catalogue_spinal_cord eQTL	0.00181604	0	1181
	DOC2A	ENSG00000275441	eQTL_catalogue_cerebellar_hemisphere eQTL	0.00180966	0	1197
	DOC2A	ENSG00000275441	eQTL_catalogue_anterior_cingulate_cortex eQTL	0.00179401	0	1182
	DOC2A	ENSG00000275441	eQTL_catalogue_skin_non_exposed eQTL	0.0017613	0	1286
	DOC2A	ENSG00000275441	eQTL_catalogue_nucleus_accumbens eQTL	0.00171382	0	1223
	DOC2A	ENSG00000275441	eQTL_catalogue_amygdala eQTL	0.0017095	0	1132
	DOC2A	ENSG00000275441	eQTL_catalogue_vagina eQTL	0.00170782	0	1180
	DOC2A	ENSG00000275441	eQTL_catalogue_quach_IAV eQTL	0.00168662	0	852
	DOC2A	ENSG00000275441	eQTL_catalogue_cerebellum eQTL	0.00167283	0	1217
	DOC2A	ENSG00000275441	eQTL_catalogue_young_microglia eQTL	0.00166853	0	1184
	DOC2A	ENSG00000275441	eQTL_catalogue_frontal_cortex eQTL	0.00166619	0	1191
	DOC2A	ENSG00000275441	eQTL_catalogue_quach_naive eQTL	0.00165025	0	853
	DOC2A	ENSG00000275441	eQTL_catalogue_substantia_nigra eQTL	0.00164759	0	1141
	DOC2A	ENSG00000275441	eQTL_catalogue_nedelec_salmonella eQTL	0.00164082	0	975
	DOC2A	ENSG00000275441	eQTL_catalogue_quach_LPS eQTL	0.00161721	0	873
	DOC2A	ENSG00000275441	eQTL_catalogue_quach_naive eQTL	0.0015995	0	854
	DOC2A	ENSG00000275441	eQTL_catalogue_nedelec_lysteria eQTL	0.00157583	0	923
	DOC2A	ENSG00000275441	eQTL_catalogue_nedelec_naive eQTL	0.00156308	0	924
	DOC2A	ENSG00000275441	eQTL_catalogue_quach_IAV eQTL	0.00155541	0	856
	DOC2A	ENSG00000275441	eQTL_catalogue_kidney eQTL	0.00154687	0	1009
	DOC2A	ENSG00000275441	eQTL_catalogue_quach_LPS eQTL	0.00154561	0	862
	DOC2A	ENSG00000275441	eQTL_catalogue_quach_R848 eQTL	0.00150332	0	847
	DOC2A	ENSG00000275441	eQTL_catalogue_commonmind_dlpfc eQTL	0.00146834	0	1227
	DOC2A	ENSG00000275441	eQTL_catalogue_uterus eQTL	0.00145797	0	1083
	DOC2A	ENSG00000275441	eQTL_catalogue_quach_R848 eQTL	0.00142472	0	839
	DOC2A	ENSG00000275441	eQTL_catalogue_braineac_putamen eQTL	0.00124549	0	1055
	DOC2A	ENSG00000275441	eQTL_catalogue_braineac_substantia_nigra eQTL	0.000922763	0	996
	DOC2A	ENSG00000275807	kosoy_microglia eQTL	0.597165	0.729302	891
	DOC2A	ENSG00000275807	kosoy_microglia eQTL	0.30949	0.371091	891
	DOC2A	ENSG00000275807	eQTL_catalogue_spleen eQTL	0.0959585	0.210307	1562
	DOC2A	ENSG00000275807	eQTL_catalogue_pancreas eQTL	0.144439	0.208288	1622
	DOC2A	ENSG00000275807	eQTL_catalogue_testis eQTL	0.155353	0	1609
	DOC2A	ENSG00000275807	eQTL_catalogue_spleen eQTL	0.0477766	0.112072	1557
	DOC2A	ENSG00000275807	eQTL_catalogue_adipose_visceral eQTL	0.0922793	0.108328	1609
	DOC2A	ENSG00000275807	eQTL_catalogue_small_intestine eQTL	0.0739806	0.0990684	1439
	DOC2A	ENSG00000275807	eQTL_catalogue_small_intestine eQTL	0.0608922	0.0935209	1405
	DOC2A	ENSG00000275807	eQTL_catalogue_testis eQTL	0.0920034	0	1609
	DOC2A	ENSG00000275807	eQTL_catalogue_pancreas eQTL	0.0801841	0.0780527	1622
	DOC2A	ENSG00000275807	eQTL_catalogue_adipose eQTL	0.063406	0.0628466	1634
	DOC2A	ENSG00000275807	eQTL_catalogue_blood eQTL	0.0502067	0	1635
	DOC2A	ENSG00000275807	eQTL_catalogue_thyroid eQTL	0.0494137	0	1634
	DOC2A	ENSG00000275807	eQTL_catalogue_braineac_substantia_nigra eQTL	0.0484003	0	1240
	DOC2A	ENSG00000275807	eQTL_catalogue_breast eQTL	0.0476919	0	1625
	DOC2A	ENSG00000275807	eQTL_catalogue_adipose_visceral eQTL	0.0465596	0.038113	1609
	DOC2A	ENSG00000275807	eQTL_catalogue_putamen eQTL	0.0425864	0	1554
	DOC2A	ENSG00000275807	eQTL_catalogue_tranverse_colon eQTL	0.0414212	0	1610
	DOC2A	ENSG00000275807	eQTL_catalogue_stomach eQTL	0.0401104	0	1620
	DOC2A	ENSG00000275807	eQTL_catalogue_pituitary eQTL	0.0387553	0	1559
	DOC2A	ENSG00000275807	eQTL_catalogue_adipose eQTL	0.0373465	0.0349677	1633
	DOC2A	ENSG00000275807	eQTL_catalogue_amygdala eQTL	0.0364235	0	1429
	DOC2A	ENSG00000275807	eQTL_catalogue_lung eQTL	0.0342979	0	1604
	DOC2A	ENSG00000275807	eQTL_catalogue_caudate eQTL	0.0329739	0	1575
	DOC2A	ENSG00000275807	eQTL_catalogue_young_microglia eQTL	0.0320889	0	1471
	DOC2A	ENSG00000275807	eQTL_catalogue_prostate eQTL	0.0319214	0	1579
	DOC2A	ENSG00000275807	eQTL_catalogue_aorta eQTL	0.0311984	0	1624
	DOC2A	ENSG00000275807	eQTL_catalogue_braineac_putamen eQTL	0.0299335	0	1325
	DOC2A	ENSG00000275807	eQTL_catalogue_spinal_cord eQTL	0.029869	0	1481
	DOC2A	ENSG00000275807	eQTL_catalogue_cerebellar_hemisphere eQTL	0.0295876	0	1513
	DOC2A	ENSG00000275807	eQTL_catalogue_substantia_nigra eQTL	0.0294998	0	1423
	DOC2A	ENSG00000275807	eQTL_catalogue_lung eQTL	0.0294447	0	1609
	DOC2A	ENSG00000275807	eQTL_catalogue_hypothalamus eQTL	0.02921	0	1539
	DOC2A	ENSG00000275807	eQTL_catalogue_blood eQTL	0.029076	0	1635
	DOC2A	ENSG00000275807	eQTL_catalogue_anterior_cingulate_cortex eQTL	0.0284078	0	1487
	DOC2A	ENSG00000275807	eQTL_catalogue_nucleus_accumbens eQTL	0.0282301	0	1543
	DOC2A	ENSG00000275807	eQTL_catalogue_thyroid eQTL	0.0275375	0	1635
	DOC2A	ENSG00000275807	eQTL_catalogue_braineac_substantia_nigra eQTL	0.0275351	0	1247
	DOC2A	ENSG00000275807	eQTL_catalogue_salivary_gland eQTL	0.0274135	0	1421
	DOC2A	ENSG00000275807	eQTL_catalogue_breast eQTL	0.0273872	0	1580
	DOC2A	ENSG00000275807	eQTL_catalogue_tranverse_colon eQTL	0.0272516	0	1614
	DOC2A	ENSG00000275807	eQTL_catalogue_cortex eQTL	0.0266476	0	1560
	DOC2A	ENSG00000275807	eQTL_catalogue_tibial_nerve eQTL	0.0265805	0.020146	1634
	DOC2A	ENSG00000275807	eQTL_catalogue_coronary_artery eQTL	0.026502	0	1607
	DOC2A	ENSG00000275807	eQTL_catalogue_fibroblast eQTL	0.0262682	0	1637
	DOC2A	ENSG00000275807	eQTL_catalogue_cerebellum eQTL	0.0260148	0	1535
	DOC2A	ENSG00000275807	eQTL_catalogue_lcl eQTL	0.0259783	0	1337
	DOC2A	ENSG00000275807	eQTL_catalogue_frontal_cortex eQTL	0.0257744	0	1498
	DOC2A	ENSG00000275807	eQTL_catalogue_blueprint_monocytes eQTL	0.0257133	0	1571
	DOC2A	ENSG00000275807	eQTL_catalogue_adrenal_gland eQTL	0.0254548	0	1578
	DOC2A	ENSG00000275807	eQTL_catalogue_liver eQTL	0.0252554	0	1566
	DOC2A	ENSG00000275807	eQTL_catalogue_left_ventricle eQTL	0.0252357	0	1619
	DOC2A	ENSG00000275807	eQTL_catalogue_hippocampus eQTL	0.0250329	0	1485
	DOC2A	ENSG00000275807	eQTL_catalogue_esophagus_gej eQTL	0.0243583	0	1616
	DOC2A	ENSG00000275807	eQTL_catalogue_putamen eQTL	0.0240371	0	1555
	DOC2A	ENSG00000275807	eQTL_catalogue_stomach eQTL	0.0229396	0	1620
	DOC2A	ENSG00000275807	eQTL_catalogue_pituitary eQTL	0.0225436	0	1559
	DOC2A	ENSG00000275807	eQTL_catalogue_braineac_putamen eQTL	0.0221921	0	1325
	DOC2A	ENSG00000275807	eQTL_catalogue_left_ventricle eQTL	0.0219696	0	1619
	DOC2A	ENSG00000275807	eQTL_catalogue_amygdala eQTL	0.0219216	0	1429
	DOC2A	ENSG00000275807	eQTL_catalogue_tibial_nerve eQTL	0.0215377	0.0159746	1631
	DOC2A	ENSG00000275807	eQTL_catalogue_commonmind_dlpfc eQTL	0.0214168	0.0180097	1536
	DOC2A	ENSG00000275807	eQTL_catalogue_adrenal_gland eQTL	0.0214073	0	1579
	DOC2A	ENSG00000275807	eQTL_catalogue_tibial_artery eQTL	0.0208449	0	1629
	DOC2A	ENSG00000275807	eQTL_catalogue_sigmoid_colon eQTL	0.0207905	0	1605
	DOC2A	ENSG00000275807	eQTL_catalogue_salivary_gland eQTL	0.020174	0	1474
	DOC2A	ENSG00000275807	eQTL_catalogue_atrial_appendage eQTL	0.020009	0	1620
	DOC2A	ENSG00000275807	eQTL_catalogue_skin_non_exposed eQTL	0.0198295	0	1623
	DOC2A	ENSG00000275807	eQTL_catalogue_skin_exposed eQTL	0.0194402	0	1625
	DOC2A	ENSG00000275807	eQTL_catalogue_esophagus_muscularis eQTL	0.0193266	0	1632
	DOC2A	ENSG00000275807	eQTL_catalogue_young_microglia eQTL	0.0192983	0	1480
	DOC2A	ENSG00000275807	eQTL_catalogue_muscle eQTL	0.0192776	0	1627
	DOC2A	ENSG00000275807	eQTL_catalogue_fibroblast eQTL	0.0192697	0	1637
	DOC2A	ENSG00000275807	eQTL_catalogue_aorta eQTL	0.0191873	0	1626
	DOC2A	ENSG00000275807	eQTL_catalogue_skin_non_exposed eQTL	0.0191291	0	1625
	DOC2A	ENSG00000275807	eQTL_catalogue_prostate eQTL	0.0189658	0	1581
	DOC2A	ENSG00000275807	eQTL_catalogue_skin_exposed eQTL	0.0189146	0	1625
	DOC2A	ENSG00000275807	eQTL_catalogue_hypothalamus eQTL	0.0188506	0	1541
	DOC2A	ENSG00000275807	eQTL_catalogue_caudate eQTL	0.0187572	0	1576
	DOC2A	ENSG00000275807	eQTL_catalogue_anterior_cingulate_cortex eQTL	0.0178199	0	1487
	DOC2A	ENSG00000275807	eQTL_catalogue_cerebellar_hemisphere eQTL	0.0176719	0	1513
	DOC2A	ENSG00000275807	eQTL_catalogue_substantia_nigra eQTL	0.0175184	0	1425
	DOC2A	ENSG00000275807	eQTL_catalogue_spinal_cord eQTL	0.0174167	0	1485
	DOC2A	ENSG00000275807	eQTL_catalogue_cortex eQTL	0.0170853	0	1561
	DOC2A	ENSG00000275807	eQTL_catalogue_esophagus_mucosa eQTL	0.0168363	0.0129685	1628
	DOC2A	ENSG00000275807	eQTL_catalogue_nucleus_accumbens eQTL	0.0166725	0	1546
	DOC2A	ENSG00000275807	eQTL_catalogue_liver eQTL	0.0162161	0	1566
	DOC2A	ENSG00000275807	eQTL_catalogue_commonmind_dlpfc eQTL	0.0142383	0.0162013	1538
	DOC2A	ENSG00000275807	eQTL_catalogue_frontal_cortex eQTL	0.0156859	0	1503
	DOC2A	ENSG00000275807	eQTL_catalogue_coronary_artery eQTL	0.0154536	0	1608
	DOC2A	ENSG00000275807	eQTL_catalogue_cerebellum eQTL	0.0154428	0	1536
	DOC2A	ENSG00000275807	eQTL_catalogue_blueprint_monocytes eQTL	0.0154356	0	1574
	DOC2A	ENSG00000275807	eQTL_catalogue_vagina eQTL	0.0152754	0	1483
	DOC2A	ENSG00000275807	eQTL_catalogue_hippocampus eQTL	0.0151834	0	1487
	DOC2A	ENSG00000275807	eQTL_catalogue_lcl eQTL	0.0146823	0	1351
	DOC2A	ENSG00000275807	eQTL_catalogue_esophagus_gej eQTL	0.0144951	0	1616
	DOC2A	ENSG00000275807	kosoy_microglia eQTL	0.0134689	0	891
	DOC2A	ENSG00000275807	eQTL_catalogue_atrial_appendage eQTL	0.0131491	0	1620
	DOC2A	ENSG00000275807	eQTL_catalogue_esophagus_muscularis eQTL	0.01253	0	1632
	DOC2A	ENSG00000275807	eQTL_catalogue_kidney eQTL	0.0122987	0	1264
	DOC2A	ENSG00000275807	eQTL_catalogue_sigmoid_colon eQTL	0.0121896	0	1606
	DOC2A	ENSG00000275807	eQTL_catalogue_vagina eQTL	0.0118801	0	1488
	DOC2A	ENSG00000275807	eQTL_catalogue_tibial_artery eQTL	0.0118595	0	1629
	DOC2A	ENSG00000275807	eQTL_catalogue_quach_naive eQTL	0.0113059	0	1041
	DOC2A	ENSG00000275807	eQTL_catalogue_uterus eQTL	0.0110977	0	1351
	DOC2A	ENSG00000275807	eQTL_catalogue_muscle eQTL	0.0109248	0	1633
	DOC2A	ENSG00000275807	eQTL_catalogue_esophagus_mucosa eQTL	0.0101995	0.0107763	1628
	DOC2A	ENSG00000275807	eQTL_catalogue_ovary eQTL	0.010776	0	1520
	DOC2A	ENSG00000275807	eQTL_catalogue_uterus eQTL	0.0102811	0	1374
	DOC2A	ENSG00000275807	eQTL_catalogue_nedelec_lysteria eQTL	0.009596	0	1160
	DOC2A	ENSG00000275807	eQTL_catalogue_quach_IAV eQTL	0.00913179	0	1042
	DOC2A	ENSG00000275807	eQTL_catalogue_nedelec_lysteria eQTL	0.00913172	0	1144
	DOC2A	ENSG00000275807	eQTL_catalogue_ovary eQTL	0.00860373	0	1528
	DOC2A	ENSG00000275807	eQTL_catalogue_nedelec_naive eQTL	0.00860336	0	1160
	DOC2A	ENSG00000275807	eQTL_catalogue_kidney eQTL	0.0082759	0	1269
	DOC2A	ENSG00000275807	eQTL_catalogue_quach_naive eQTL	0.00822394	0	1044
	DOC2A	ENSG00000275807	eQTL_catalogue_quach_R848 eQTL	0.00804222	0	1026
	DOC2A	ENSG00000275807	eQTL_catalogue_nedelec_salmonella eQTL	0.0070817	0	1238
	DOC2A	ENSG00000275807	eQTL_catalogue_quach_IAV eQTL	0.0059613	0	1041
	DOC2A	ENSG00000275807	eQTL_catalogue_nedelec_salmonella eQTL	0.00543492	0	1237
	DOC2A	ENSG00000275807	eQTL_catalogue_quach_Pam3CSK4 eQTL	0.0053738	0	1016
	DOC2A	ENSG00000275807	eQTL_catalogue_quach_R848 eQTL	0.00510736	0	1020
	DOC2A	ENSG00000275807	eQTL_catalogue_nedelec_naive eQTL	0.00474073	0	1156
	DOC2A	ENSG00000275807	eQTL_catalogue_quach_Pam3CSK4 eQTL	0.00397694	0	1017
	DOC2A	ENSG00000275807	eQTL_catalogue_tibial_artery eQTL	0.00391265	0	1629
	DOC2A	ENSG00000275807	eQTL_catalogue_quach_LPS eQTL	0.00380538	0	1061
	DOC2A	ENSG00000275807	eQTL_catalogue_quach_LPS eQTL	0.00366962	0	1054
	DOC2A	ENSG00000275807	eQTL_catalogue_sigmoid_colon eQTL	0.00359662	0	1606
	DOC2A	ENSG00000275807	eQTL_catalogue_skin_exposed eQTL	0.00355176	0	1625
	DOC2A	ENSG00000275807	eQTL_catalogue_testis eQTL	0.00331226	0	1609
	DOC2A	ENSG00000275807	eQTL_catalogue_pancreas eQTL	0.00325253	0	1622
	DOC2A	ENSG00000275807	eQTL_catalogue_esophagus_mucosa eQTL	0.0032183	0	1628
	DOC2A	ENSG00000275807	eQTL_catalogue_breast eQTL	0.00313363	0	1626
	DOC2A	ENSG00000275807	eQTL_catalogue_lung eQTL	0.00312023	0	1611
	DOC2A	ENSG00000275807	eQTL_catalogue_skin_non_exposed eQTL	0.00306179	0	1625
	DOC2A	ENSG00000275807	eQTL_catalogue_muscle eQTL	0.00296505	0	1633
	DOC2A	ENSG00000275807	eQTL_catalogue_adrenal_gland eQTL	0.00293444	0	1579
	DOC2A	ENSG00000275807	eQTL_catalogue_adipose_visceral eQTL	0.00292764	0	1609
	DOC2A	ENSG00000275807	eQTL_catalogue_tibial_nerve eQTL	0.0028935	0	1634
	DOC2A	ENSG00000275807	eQTL_catalogue_left_ventricle eQTL	0.002892	0	1619
	DOC2A	ENSG00000275807	eQTL_catalogue_putamen eQTL	0.00281754	0	1555
	DOC2A	ENSG00000275807	eQTL_catalogue_thyroid eQTL	0.00281485	0	1635
	DOC2A	ENSG00000275807	eQTL_catalogue_spleen eQTL	0.00276116	0	1563
	DOC2A	ENSG00000275807	eQTL_catalogue_stomach eQTL	0.00274669	0	1620
	DOC2A	ENSG00000275807	eQTL_catalogue_coronary_artery eQTL	0.00270798	0	1608
	DOC2A	ENSG00000275807	eQTL_catalogue_fibroblast eQTL	0.00268842	0	1637
	DOC2A	ENSG00000275807	eQTL_catalogue_small_intestine eQTL	0.00266562	0	1444
	DOC2A	ENSG00000275807	eQTL_catalogue_atrial_appendage eQTL	0.00265925	0	1620
	DOC2A	ENSG00000275807	eQTL_catalogue_cerebellum eQTL	0.00264038	0	1536
	DOC2A	ENSG00000275807	eQTL_catalogue_aorta eQTL	0.00261006	0	1626
	DOC2A	ENSG00000275807	eQTL_catalogue_adipose eQTL	0.00257767	0	1634
	DOC2A	ENSG00000275807	eQTL_catalogue_cortex eQTL	0.00257515	0	1561
	DOC2A	ENSG00000275807	eQTL_catalogue_liver eQTL	0.0025156	0	1566
	DOC2A	ENSG00000275807	eQTL_catalogue_nedelec_naive eQTL	0.0024641	0	1155
	DOC2A	ENSG00000275807	eQTL_catalogue_hippocampus eQTL	0.00245175	0	1487
	DOC2A	ENSG00000275807	eQTL_catalogue_pituitary eQTL	0.00244952	0	1559
	DOC2A	ENSG00000275807	eQTL_catalogue_lcl eQTL	0.00243814	0	1362
	DOC2A	ENSG00000275807	eQTL_catalogue_prostate eQTL	0.00243145	0	1581
	DOC2A	ENSG00000275807	eQTL_catalogue_caudate eQTL	0.00242663	0	1576
	DOC2A	ENSG00000275807	eQTL_catalogue_hypothalamus eQTL	0.00242415	0	1541
	DOC2A	ENSG00000275807	eQTL_catalogue_esophagus_muscularis eQTL	0.00240953	0	1632
	DOC2A	ENSG00000275807	eQTL_catalogue_ovary eQTL	0.00240872	0	1532
	DOC2A	ENSG00000275807	eQTL_catalogue_esophagus_gej eQTL	0.00239298	0	1616
	DOC2A	ENSG00000275807	eQTL_catalogue_commonmind_dlpfc eQTL	0.00238233	0	1538
	DOC2A	ENSG00000275807	eQTL_catalogue_quach_IAV eQTL	0.00236796	0	1044
	DOC2A	ENSG00000275807	eQTL_catalogue_blood eQTL	0.00235229	0	1635
	DOC2A	ENSG00000275807	eQTL_catalogue_spinal_cord eQTL	0.00234411	0	1485
	DOC2A	ENSG00000275807	eQTL_catalogue_quach_R848 eQTL	0.00233006	0	1028
	DOC2A	ENSG00000275807	eQTL_catalogue_quach_naive eQTL	0.00232723	0	1042
	DOC2A	ENSG00000275807	eQTL_catalogue_tranverse_colon eQTL	0.0022949	0	1614
	DOC2A	ENSG00000275807	eQTL_catalogue_cerebellar_hemisphere eQTL	0.00228153	0	1513
	DOC2A	ENSG00000275807	eQTL_catalogue_salivary_gland eQTL	0.00226658	0	1475
	DOC2A	ENSG00000275807	eQTL_catalogue_nedelec_lysteria eQTL	0.00226222	0	1155
	DOC2A	ENSG00000275807	eQTL_catalogue_nucleus_accumbens eQTL	0.0022557	0	1546
	DOC2A	ENSG00000275807	eQTL_catalogue_vagina eQTL	0.00225444	0	1492
	DOC2A	ENSG00000275807	eQTL_catalogue_young_microglia eQTL	0.00222523	0	1480
	DOC2A	ENSG00000275807	eQTL_catalogue_blueprint_monocytes eQTL	0.0022128	0	1574
	DOC2A	ENSG00000275807	eQTL_catalogue_frontal_cortex eQTL	0.00220707	0	1504
	DOC2A	ENSG00000275807	eQTL_catalogue_anterior_cingulate_cortex eQTL	0.00220248	0	1487
	DOC2A	ENSG00000275807	eQTL_catalogue_amygdala eQTL	0.00217869	0	1429
	DOC2A	ENSG00000275807	eQTL_catalogue_substantia_nigra eQTL	0.00212364	0	1426
	DOC2A	ENSG00000275807	eQTL_catalogue_quach_Pam3CSK4 eQTL	0.00211866	0	1015
	DOC2A	ENSG00000275807	eQTL_catalogue_nedelec_salmonella eQTL	0.00211302	0	1241
	DOC2A	ENSG00000275807	eQTL_catalogue_quach_LPS eQTL	0.00203271	0	1065
	DOC2A	ENSG00000275807	eQTL_catalogue_kidney eQTL	0.00202247	0	1270
	DOC2A	ENSG00000275807	eQTL_catalogue_uterus eQTL	0.00180865	0	1374
	DOC2A	ENSG00000275807	eQTL_catalogue_braineac_putamen eQTL	0.00178021	0	1325
	DOC2A	ENSG00000275807	eQTL_catalogue_braineac_substantia_nigra eQTL	0.00138682	0	1248
	DOC2A	ENSG00000275857	eQTL_catalogue_blueprint_monocytes eQTL	0.0472529	0	2507
	DOC2A	ENSG00000275857	eQTL_catalogue_blueprint_monocytes eQTL	0.0460844	0	2504
	DOC2A	ENSG00000275857	eQTL_catalogue_blueprint_monocytes eQTL	0.0213139	0	2507
	DOC2A	ENSG00000276867	eQTL_catalogue_tranverse_colon eQTL	0.415983	0	2151
	DOC2A	ENSG00000276867	eQTL_catalogue_tranverse_colon eQTL	0.395161	0	2153
	DOC2A	ENSG00000276867	eQTL_catalogue_putamen eQTL	0.2738	0	1956
	DOC2A	ENSG00000276867	eQTL_catalogue_breast eQTL	0.252276	0	2151
	DOC2A	ENSG00000276867	eQTL_catalogue_tranverse_colon eQTL	0.229076	0	2153
	DOC2A	ENSG00000276867	eQTL_catalogue_prostate eQTL	0.215226	0	2097
	DOC2A	ENSG00000276867	eQTL_catalogue_breast eQTL	0.211057	0	2153
	DOC2A	ENSG00000276867	eQTL_catalogue_putamen eQTL	0.202327	0	1951
	DOC2A	ENSG00000276867	eQTL_catalogue_pituitary eQTL	0.189198	0	2069
	DOC2A	ENSG00000276867	eQTL_catalogue_pituitary eQTL	0.151534	0	2071
	DOC2A	ENSG00000276867	eQTL_catalogue_prostate eQTL	0.149957	0	2094
	DOC2A	ENSG00000276867	eQTL_catalogue_prostate eQTL	0.149475	0	2095
	DOC2A	ENSG00000276867	eQTL_catalogue_skin_exposed eQTL	0.13298	0	2160
	DOC2A	ENSG00000276867	eQTL_catalogue_stomach eQTL	0.120595	0	2135
	DOC2A	ENSG00000276867	eQTL_catalogue_breast eQTL	0.116982	0	2153
	DOC2A	ENSG00000276867	eQTL_catalogue_putamen eQTL	0.10929	0	1960
	DOC2A	ENSG00000276867	eQTL_catalogue_liver eQTL	0.106869	0	2038
	DOC2A	ENSG00000276867	eQTL_catalogue_substantia_nigra eQTL	0.10645	0	1795
	DOC2A	ENSG00000276867	eQTL_catalogue_spinal_cord eQTL	0.104993	0	1886
	DOC2A	ENSG00000276867	eQTL_catalogue_vagina eQTL	0.102273	0	1984
	DOC2A	ENSG00000276867	eQTL_catalogue_hippocampus eQTL	0.100436	0	1912
	DOC2A	ENSG00000276867	eQTL_catalogue_pituitary eQTL	0.0977715	0	2071
	DOC2A	ENSG00000276867	eQTL_catalogue_spinal_cord eQTL	0.0975479	0	1881
	DOC2A	ENSG00000276867	eQTL_catalogue_skin_exposed eQTL	0.097252	0	2162
	DOC2A	ENSG00000276867	eQTL_catalogue_hippocampus eQTL	0.0970847	0	1920
	DOC2A	ENSG00000276867	eQTL_catalogue_braineac_substantia_nigra eQTL	0.0969177	0	1486
	DOC2A	ENSG00000276867	eQTL_catalogue_substantia_nigra eQTL	0.0939117	0	1797
	DOC2A	ENSG00000276867	eQTL_catalogue_stomach eQTL	0.0937389	0	2131
	DOC2A	ENSG00000276867	eQTL_catalogue_atrial_appendage eQTL	0.0910273	0	2123
	DOC2A	ENSG00000276867	eQTL_catalogue_liver eQTL	0.0893945	0	2040
	DOC2A	ENSG00000276867	eQTL_catalogue_coronary_artery eQTL	0.0886036	0	2106
	DOC2A	ENSG00000276867	eQTL_catalogue_cerebellar_hemisphere eQTL	0.088468	0	1986
	DOC2A	ENSG00000276867	eQTL_catalogue_vagina eQTL	0.0872797	0	1983
	DOC2A	ENSG00000276867	eQTL_catalogue_ovary eQTL	0.0862864	0	2029
	DOC2A	ENSG00000276867	eQTL_catalogue_frontal_cortex eQTL	0.0849794	0	1931
	DOC2A	ENSG00000276867	eQTL_catalogue_braineac_substantia_nigra eQTL	0.0836	0	1486
	DOC2A	ENSG00000276867	eQTL_catalogue_nucleus_accumbens eQTL	0.0831112	0	1975
	DOC2A	ENSG00000276867	eQTL_catalogue_uterus eQTL	0.079795	0	1870
	DOC2A	ENSG00000276867	eQTL_catalogue_uterus eQTL	0.0792095	0	1879
	DOC2A	ENSG00000276867	eQTL_catalogue_salivary_gland eQTL	0.0788903	0.0363489	1860
	DOC2A	ENSG00000276867	eQTL_catalogue_hypothalamus eQTL	0.078099	0	1996
	DOC2A	ENSG00000276867	eQTL_catalogue_ovary eQTL	0.0748028	0	2031
	DOC2A	ENSG00000276867	eQTL_catalogue_salivary_gland eQTL	0.0736198	0.0356336	1881
	DOC2A	ENSG00000276867	eQTL_catalogue_coronary_artery eQTL	0.0695283	0	2096
	DOC2A	ENSG00000276867	eQTL_catalogue_adipose_visceral eQTL	0.0690299	0	2163
	DOC2A	ENSG00000276867	eQTL_catalogue_atrial_appendage eQTL	0.0684138	0	2125
	DOC2A	ENSG00000276867	eQTL_catalogue_cortex eQTL	0.0679515	0	2013
	DOC2A	ENSG00000276867	eQTL_catalogue_amygdala eQTL	0.0679302	0	1783
	DOC2A	ENSG00000276867	eQTL_catalogue_atrial_appendage eQTL	0.0662739	0	2125
	DOC2A	ENSG00000276867	eQTL_catalogue_braineac_putamen eQTL	0.0658968	0	1668
	DOC2A	ENSG00000276867	eQTL_catalogue_skin_exposed eQTL	0.0653964	0	2162
	DOC2A	ENSG00000276867	eQTL_catalogue_anterior_cingulate_cortex eQTL	0.0653099	0	1823
	DOC2A	ENSG00000276867	eQTL_catalogue_spleen eQTL	0.0646163	0	2051
	DOC2A	ENSG00000276867	eQTL_catalogue_frontal_cortex eQTL	0.0641522	0	1936
	DOC2A	ENSG00000276867	eQTL_catalogue_kidney eQTL	0.0638749	0	1757
	DOC2A	ENSG00000276867	eQTL_catalogue_braineac_putamen eQTL	0.0636546	0	1687
	DOC2A	ENSG00000276867	eQTL_catalogue_young_microglia eQTL	0.063316	0	1805
	DOC2A	ENSG00000276867	eQTL_catalogue_cerebellum eQTL	0.0630773	0	1960
	DOC2A	ENSG00000276867	eQTL_catalogue_spinal_cord eQTL	0.0628479	0	1889
	DOC2A	ENSG00000276867	eQTL_catalogue_spleen eQTL	0.062047	0	2059
	DOC2A	ENSG00000276867	eQTL_catalogue_young_microglia eQTL	0.0619741	0	1814
	DOC2A	ENSG00000276867	eQTL_catalogue_braineac_substantia_nigra eQTL	0.0618155	0	1492
	DOC2A	ENSG00000276867	eQTL_catalogue_spleen eQTL	0.0612492	0	2053
	DOC2A	ENSG00000276867	eQTL_catalogue_kidney eQTL	0.0606982	0	1755
	DOC2A	ENSG00000276867	eQTL_catalogue_amygdala eQTL	0.0598281	0	1782
	DOC2A	ENSG00000276867	eQTL_catalogue_hippocampus eQTL	0.0587355	0	1923
	DOC2A	ENSG00000276867	eQTL_catalogue_nucleus_accumbens eQTL	0.0578311	0	1974
	DOC2A	ENSG00000276867	eQTL_catalogue_hypothalamus eQTL	0.0578208	0	1996
	DOC2A	ENSG00000276867	eQTL_catalogue_anterior_cingulate_cortex eQTL	0.0570774	0	1828
	DOC2A	ENSG00000276867	eQTL_catalogue_cerebellum eQTL	0.0569086	0	1959
	DOC2A	ENSG00000276867	eQTL_catalogue_substantia_nigra eQTL	0.0568631	0	1798
	DOC2A	ENSG00000276867	eQTL_catalogue_lcl eQTL	0.0565968	0	1769
	DOC2A	ENSG00000276867	eQTL_catalogue_cerebellar_hemisphere eQTL	0.0563412	0	1984
	DOC2A	ENSG00000276867	eQTL_catalogue_adipose_visceral eQTL	0.0562527	0	2165
	DOC2A	ENSG00000276867	eQTL_catalogue_vagina eQTL	0.0559291	0	1987
	DOC2A	ENSG00000276867	eQTL_catalogue_cortex eQTL	0.055725	0	2009
	DOC2A	ENSG00000276867	eQTL_catalogue_liver eQTL	0.0556902	0	2040
	DOC2A	ENSG00000276867	eQTL_catalogue_stomach eQTL	0.0548995	0	2142
	DOC2A	ENSG00000276867	eQTL_catalogue_small_intestine eQTL	0.0546357	0	1972
	DOC2A	ENSG00000276867	eQTL_catalogue_cerebellar_hemisphere eQTL	0.0545112	0	1986
	DOC2A	ENSG00000276867	eQTL_catalogue_salivary_gland eQTL	0.0538904	0.0343752	1891
	DOC2A	ENSG00000276867	eQTL_catalogue_small_intestine eQTL	0.0537849	0	1956
	DOC2A	ENSG00000276867	eQTL_catalogue_lcl eQTL	0.0535291	0	1770
	DOC2A	ENSG00000276867	eQTL_catalogue_uterus eQTL	0.0530673	0	1883
	DOC2A	ENSG00000276867	eQTL_catalogue_esophagus_mucosa eQTL	0.0528263	0	2164
	DOC2A	ENSG00000276867	eQTL_catalogue_hypothalamus eQTL	0.0528067	0	2005
	DOC2A	ENSG00000276867	eQTL_catalogue_adrenal_gland eQTL	0.0521344	0	2107
	DOC2A	ENSG00000276867	eQTL_catalogue_frontal_cortex eQTL	0.0513886	0	1938
	DOC2A	ENSG00000276867	eQTL_catalogue_testis eQTL	0.0507275	0	2142
	DOC2A	ENSG00000276867	eQTL_catalogue_caudate eQTL	0.0507173	0	2030
	DOC2A	ENSG00000276867	eQTL_catalogue_adrenal_gland eQTL	0.0501459	0	2105
	DOC2A	ENSG00000276867	eQTL_catalogue_nucleus_accumbens eQTL	0.0495817	0	1977
	DOC2A	ENSG00000276867	eQTL_catalogue_testis eQTL	0.0492102	0	2143
	DOC2A	ENSG00000276867	eQTL_catalogue_ovary eQTL	0.048025	0	2031
	DOC2A	ENSG00000276867	eQTL_catalogue_caudate eQTL	0.0477857	0	2028
	DOC2A	ENSG00000276867	eQTL_catalogue_tibial_nerve eQTL	0.0475697	0	2162
	DOC2A	ENSG00000276867	eQTL_catalogue_coronary_artery eQTL	0.0469299	0	2117
	DOC2A	ENSG00000276867	eQTL_catalogue_esophagus_mucosa eQTL	0.0469048	0	2166
	DOC2A	ENSG00000276867	eQTL_catalogue_blueprint_monocytes eQTL	0.0457249	0.0122928	2099
	DOC2A	ENSG00000276867	eQTL_catalogue_braineac_putamen eQTL	0.0452947	0	1689
	DOC2A	ENSG00000276867	eQTL_catalogue_tibial_nerve eQTL	0.0451525	0	2164
	DOC2A	ENSG00000276867	eQTL_catalogue_blueprint_monocytes eQTL	0.0449304	0.0127558	2097
	DOC2A	ENSG00000276867	eQTL_catalogue_young_microglia eQTL	0.0448558	0	1816
	DOC2A	ENSG00000276867	eQTL_catalogue_kidney eQTL	0.0433217	0	1758
	DOC2A	ENSG00000276867	eQTL_catalogue_sigmoid_colon eQTL	0.0427804	0	2162
	DOC2A	ENSG00000276867	eQTL_catalogue_esophagus_gej eQTL	0.0427591	0	2119
	DOC2A	ENSG00000276867	eQTL_catalogue_anterior_cingulate_cortex eQTL	0.0427183	0	1830
	DOC2A	ENSG00000276867	eQTL_catalogue_left_ventricle eQTL	0.0426078	0	2156
	DOC2A	ENSG00000276867	eQTL_catalogue_esophagus_gej eQTL	0.0422674	0	2118
	DOC2A	ENSG00000276867	eQTL_catalogue_sigmoid_colon eQTL	0.0420173	0	2160
	DOC2A	ENSG00000276867	eQTL_catalogue_lung eQTL	0.041982	0	2150
	DOC2A	ENSG00000276867	eQTL_catalogue_aorta eQTL	0.0414465	0	2149
	DOC2A	ENSG00000276867	eQTL_catalogue_skin_non_exposed eQTL	0.0409628	0	2159
	DOC2A	ENSG00000276867	eQTL_catalogue_thyroid eQTL	0.0408839	0	2158
	DOC2A	ENSG00000276867	eQTL_catalogue_lung eQTL	0.0405695	0	2152
	DOC2A	ENSG00000276867	eQTL_catalogue_adipose eQTL	0.0403065	0	2170
	DOC2A	ENSG00000276867	eQTL_catalogue_adrenal_gland eQTL	0.0400579	0	2108
	DOC2A	ENSG00000276867	eQTL_catalogue_tibial_artery eQTL	0.0394981	0	2158
	DOC2A	ENSG00000276867	eQTL_catalogue_blueprint_monocytes eQTL	0.0394721	0.0164438	2099
	DOC2A	ENSG00000276867	eQTL_catalogue_aorta eQTL	0.0391975	0	2147
	DOC2A	ENSG00000276867	eQTL_catalogue_esophagus_muscularis eQTL	0.0389513	0	2141
	DOC2A	ENSG00000276867	eQTL_catalogue_skin_non_exposed eQTL	0.0387845	0	2157
	DOC2A	ENSG00000276867	eQTL_catalogue_small_intestine eQTL	0.0383295	0	1974
	DOC2A	ENSG00000276867	eQTL_catalogue_amygdala eQTL	0.0381626	0	1788
	DOC2A	ENSG00000276867	eQTL_catalogue_left_ventricle eQTL	0.0380286	0	2154
	DOC2A	ENSG00000276867	eQTL_catalogue_esophagus_muscularis eQTL	0.0379387	0	2144
	DOC2A	ENSG00000276867	eQTL_catalogue_thyroid eQTL	0.0368706	0	2156
	DOC2A	ENSG00000276867	eQTL_catalogue_adipose eQTL	0.036769	0	2168
	DOC2A	ENSG00000276867	eQTL_catalogue_lcl eQTL	0.0366434	0	1773
	DOC2A	ENSG00000276867	eQTL_catalogue_cortex eQTL	0.0360159	0	2026
	DOC2A	ENSG00000276867	eQTL_catalogue_commonmind_dlpfc eQTL	0.0356606	0	1990
	DOC2A	ENSG00000276867	eQTL_catalogue_commonmind_dlpfc eQTL	0.0355518	0	1994
	DOC2A	ENSG00000276867	eQTL_catalogue_testis eQTL	0.0355038	0	2145
	DOC2A	ENSG00000276867	eQTL_catalogue_sigmoid_colon eQTL	0.0349296	0	2162
	DOC2A	ENSG00000276867	eQTL_catalogue_cerebellum eQTL	0.0348247	0	1966
	DOC2A	ENSG00000276867	eQTL_catalogue_tibial_artery eQTL	0.0346202	0	2156
	DOC2A	ENSG00000276867	eQTL_catalogue_caudate eQTL	0.0341195	0	2036
	DOC2A	ENSG00000276867	eQTL_catalogue_adipose_visceral eQTL	0.0333169	0	2165
	DOC2A	ENSG00000276867	eQTL_catalogue_esophagus_mucosa eQTL	0.0329436	0	2166
	DOC2A	ENSG00000276867	eQTL_catalogue_skin_non_exposed eQTL	0.032782	0	2159
	DOC2A	ENSG00000276867	eQTL_catalogue_left_ventricle eQTL	0.0317314	0	2156
	DOC2A	ENSG00000276867	eQTL_catalogue_lung eQTL	0.0315424	0	2152
	DOC2A	ENSG00000276867	eQTL_catalogue_esophagus_gej eQTL	0.0295782	0	2125
	DOC2A	ENSG00000276867	eQTL_catalogue_tibial_nerve eQTL	0.0288558	0	2164
	DOC2A	ENSG00000276867	eQTL_catalogue_aorta eQTL	0.0283222	0	2149
	DOC2A	ENSG00000276867	kosoy_microglia eQTL	0.028287	0	1091
	DOC2A	ENSG00000276867	eQTL_catalogue_thyroid eQTL	0.0280018	0	2158
	DOC2A	ENSG00000276867	eQTL_catalogue_esophagus_muscularis eQTL	0.0273287	0	2146
	DOC2A	ENSG00000276867	eQTL_catalogue_tibial_artery eQTL	0.0267206	0	2158
	DOC2A	ENSG00000276867	eQTL_catalogue_adipose eQTL	0.0264503	0	2170
	DOC2A	ENSG00000276867	eQTL_catalogue_commonmind_dlpfc eQTL	0.0251158	0	1996
	DOC2A	ENSG00000276867	eQTL_catalogue_blood eQTL	0.00255479	0.00208187	2177
	DOC2A	ENSG00000276867	kosoy_microglia eQTL	0.00229508	0	1089
	DOC2A	ENSG00000276867	kosoy_microglia eQTL	0.00212266	0	1091
	DOC2A	ENSG00000276867	eQTL_catalogue_blood eQTL	0.00154246	0.000715713	2175
	DOC2A	ENSG00000276867	eQTL_catalogue_blood eQTL	0.00108258	0.000272826	2177
	DOC2A	ENSG00000277543	eQTL_catalogue_left_ventricle eQTL	0.312231	0	2461
	DOC2A	ENSG00000277543	eQTL_catalogue_left_ventricle eQTL	0.20098	0	2463
	DOC2A	ENSG00000277543	eQTL_catalogue_left_ventricle eQTL	0.191202	0	2461
	DOC2A	ENSG00000277543	eQTL_catalogue_kidney eQTL	0.173267	0	1964
	DOC2A	ENSG00000277543	eQTL_catalogue_quach_naive eQTL	0.170904	0	1457
	DOC2A	ENSG00000277543	eQTL_catalogue_kidney eQTL	0.161008	0	1965
	DOC2A	ENSG00000277543	eQTL_catalogue_quach_naive eQTL	0.156757	0	1453
	DOC2A	ENSG00000277543	eQTL_catalogue_stomach eQTL	0.146883	0	2426
	DOC2A	ENSG00000277543	eQTL_catalogue_tibial_nerve eQTL	0.1319	0	2465
	DOC2A	ENSG00000277543	eQTL_catalogue_stomach eQTL	0.126981	0	2416
	DOC2A	ENSG00000277543	eQTL_catalogue_hippocampus eQTL	0.120144	0	2181
	DOC2A	ENSG00000277543	eQTL_catalogue_esophagus_gej eQTL	0.118201	0	2427
	DOC2A	ENSG00000277543	eQTL_catalogue_kidney eQTL	0.105897	0	1967
	DOC2A	ENSG00000277543	eQTL_catalogue_quach_naive eQTL	0.105411	0	1436
	DOC2A	ENSG00000277543	eQTL_catalogue_hypothalamus eQTL	0.0982764	0	2273
	DOC2A	ENSG00000277543	eQTL_catalogue_substantia_nigra eQTL	0.0974999	0	2011
	DOC2A	ENSG00000277543	eQTL_catalogue_quach_R848 eQTL	0.0943421	0	1401
	DOC2A	ENSG00000277543	eQTL_catalogue_aorta eQTL	0.0933758	0	2453
	DOC2A	ENSG00000277543	eQTL_catalogue_substantia_nigra eQTL	0.0893956	0	2011
	DOC2A	ENSG00000277543	eQTL_catalogue_cerebellum eQTL	0.0841978	0	2240
	DOC2A	ENSG00000277543	eQTL_catalogue_stomach eQTL	0.0776424	0	2433
	DOC2A	ENSG00000277543	eQTL_catalogue_quach_IAV eQTL	0.0756253	0	1446
	DOC2A	ENSG00000277543	eQTL_catalogue_prostate eQTL	0.0755523	0	2369
	DOC2A	ENSG00000277543	eQTL_catalogue_hypothalamus eQTL	0.07429	0	2279
	DOC2A	ENSG00000277543	eQTL_catalogue_amygdala eQTL	0.0735629	0	2021
	DOC2A	ENSG00000277543	eQTL_catalogue_cerebellum eQTL	0.0728557	0	2242
	DOC2A	ENSG00000277543	eQTL_catalogue_esophagus_gej eQTL	0.0726126	0	2433
	DOC2A	ENSG00000277543	eQTL_catalogue_braineac_substantia_nigra eQTL	0.071599	0	1701
	DOC2A	ENSG00000277543	eQTL_catalogue_tibial_nerve eQTL	0.0714344	0	2467
	DOC2A	ENSG00000277543	eQTL_catalogue_aorta eQTL	0.0704374	0	2455
	DOC2A	ENSG00000277543	eQTL_catalogue_braineac_substantia_nigra eQTL	0.0701177	0	1701
	DOC2A	ENSG00000277543	eQTL_catalogue_quach_LPS eQTL	0.0687593	0	1458
	DOC2A	ENSG00000277543	eQTL_catalogue_small_intestine eQTL	0.0684945	0	2201
	DOC2A	ENSG00000277543	eQTL_catalogue_braineac_putamen eQTL	0.0683038	0	1902
	DOC2A	ENSG00000277543	eQTL_catalogue_prostate eQTL	0.0671311	0	2366
	DOC2A	ENSG00000277543	eQTL_catalogue_uterus eQTL	0.0670107	0	2099
	DOC2A	ENSG00000277543	eQTL_catalogue_caudate eQTL	0.0666467	0	2318
	DOC2A	ENSG00000277543	eQTL_catalogue_small_intestine eQTL	0.0665103	0	2220
	DOC2A	ENSG00000277543	eQTL_catalogue_cerebellum eQTL	0.0661059	0	2250
	DOC2A	ENSG00000277543	eQTL_catalogue_hypothalamus eQTL	0.0642891	0	2290
	DOC2A	ENSG00000277543	eQTL_catalogue_quach_R848 eQTL	0.062474	0	1367
	DOC2A	ENSG00000277543	eQTL_catalogue_atrial_appendage eQTL	0.0617742	0	2435
	DOC2A	ENSG00000277543	eQTL_catalogue_uterus eQTL	0.0611054	0	2115
	DOC2A	ENSG00000277543	eQTL_catalogue_commonmind_dlpfc eQTL	0.0606184	0	2279
	DOC2A	ENSG00000277543	eQTL_catalogue_braineac_putamen eQTL	0.0601813	0	1921
	DOC2A	ENSG00000277543	eQTL_catalogue_substantia_nigra eQTL	0.060079	0	2015
	DOC2A	ENSG00000277543	eQTL_catalogue_quach_IAV eQTL	0.0586836	0	1428
	DOC2A	ENSG00000277543	eQTL_catalogue_anterior_cingulate_cortex eQTL	0.0585514	0	2075
	DOC2A	ENSG00000277543	eQTL_catalogue_quach_Pam3CSK4 eQTL	0.0583755	0	1372
	DOC2A	ENSG00000277543	eQTL_catalogue_quach_LPS eQTL	0.0577407	0	1471
	DOC2A	ENSG00000277543	eQTL_catalogue_frontal_cortex eQTL	0.057734	0	2212
	DOC2A	ENSG00000277543	eQTL_catalogue_amygdala eQTL	0.0571045	0	2024
	DOC2A	ENSG00000277543	eQTL_catalogue_hippocampus eQTL	0.0570429	0	2173
	DOC2A	ENSG00000277543	eQTL_catalogue_esophagus_gej eQTL	0.0566981	0	2426
	DOC2A	ENSG00000277543	eQTL_catalogue_frontal_cortex eQTL	0.0563944	0	2206
	DOC2A	ENSG00000277543	eQTL_catalogue_anterior_cingulate_cortex eQTL	0.0563553	0	2080
	DOC2A	ENSG00000277543	eQTL_catalogue_spinal_cord eQTL	0.0548426	0	2133
	DOC2A	ENSG00000277543	eQTL_catalogue_spinal_cord eQTL	0.0545719	0	2139
	DOC2A	ENSG00000277543	eQTL_catalogue_cerebellar_hemisphere eQTL	0.0545504	0.0106531	2266
	DOC2A	ENSG00000277543	eQTL_catalogue_nucleus_accumbens eQTL	0.0543144	0	2256
	DOC2A	ENSG00000277543	eQTL_catalogue_quach_Pam3CSK4 eQTL	0.0538446	0	1371
	DOC2A	ENSG00000277543	eQTL_catalogue_pituitary eQTL	0.0537796	0	2366
	DOC2A	ENSG00000277543	eQTL_catalogue_caudate eQTL	0.053427	0	2316
	DOC2A	ENSG00000277543	eQTL_catalogue_uterus eQTL	0.0533685	0	2120
	DOC2A	ENSG00000277543	eQTL_catalogue_commonmind_dlpfc eQTL	0.0531384	0	2271
	DOC2A	ENSG00000277543	eQTL_catalogue_ovary eQTL	0.0531299	0	2286
	DOC2A	ENSG00000277543	eQTL_catalogue_pituitary eQTL	0.0526139	0	2368
	DOC2A	ENSG00000277543	eQTL_catalogue_quach_R848 eQTL	0.0525473	0	1355
	DOC2A	ENSG00000277543	eQTL_catalogue_putamen eQTL	0.0520263	0	2228
	DOC2A	ENSG00000277543	eQTL_catalogue_ovary eQTL	0.0518584	0	2285
	DOC2A	ENSG00000277543	eQTL_catalogue_atrial_appendage eQTL	0.0511359	0	2435
	DOC2A	ENSG00000277543	eQTL_catalogue_prostate eQTL	0.0503501	0	2383
	DOC2A	ENSG00000277543	eQTL_catalogue_putamen eQTL	0.0500909	0	2237
	DOC2A	ENSG00000277543	eQTL_catalogue_cerebellar_hemisphere eQTL	0.0500082	0.0106825	2266
	DOC2A	ENSG00000277543	eQTL_catalogue_braineac_substantia_nigra eQTL	0.0487483	0	1707
	DOC2A	ENSG00000277543	eQTL_catalogue_cortex eQTL	0.0478797	0	2296
	DOC2A	ENSG00000277543	eQTL_catalogue_liver eQTL	0.046998	0.0167139	2333
	DOC2A	ENSG00000277543	eQTL_catalogue_cortex eQTL	0.0467446	0	2300
	DOC2A	ENSG00000277543	eQTL_catalogue_amygdala eQTL	0.046575	0	2029
	DOC2A	ENSG00000277543	eQTL_catalogue_braineac_putamen eQTL	0.045887	0	1923
	DOC2A	ENSG00000277543	eQTL_catalogue_atrial_appendage eQTL	0.0457429	0	2437
	DOC2A	ENSG00000277543	eQTL_catalogue_nucleus_accumbens eQTL	0.0456459	0	2256
	DOC2A	ENSG00000277543	eQTL_catalogue_esophagus_muscularis eQTL	0.0449976	0	2451
	DOC2A	ENSG00000277543	eQTL_catalogue_quach_LPS eQTL	0.0449792	0	1473
	DOC2A	ENSG00000277543	eQTL_catalogue_liver eQTL	0.044871	0.0156817	2335
	DOC2A	ENSG00000277543	eQTL_catalogue_small_intestine eQTL	0.0447505	0	2224
	DOC2A	ENSG00000277543	eQTL_catalogue_quach_IAV eQTL	0.0446919	0	1423
	DOC2A	ENSG00000277543	eQTL_catalogue_caudate eQTL	0.0434461	0	2326
	DOC2A	ENSG00000277543	eQTL_catalogue_tibial_nerve eQTL	0.0425188	0	2467
	DOC2A	ENSG00000277543	eQTL_catalogue_aorta eQTL	0.0423826	0	2457
	DOC2A	ENSG00000277543	eQTL_catalogue_esophagus_muscularis eQTL	0.0416774	0	2448
	DOC2A	ENSG00000277543	eQTL_catalogue_spleen eQTL	0.0411052	0.00374065	2327
	DOC2A	ENSG00000277543	eQTL_catalogue_hippocampus eQTL	0.040711	0	2185
	DOC2A	ENSG00000277543	eQTL_catalogue_frontal_cortex eQTL	0.0395204	0	2214
	DOC2A	ENSG00000277543	eQTL_catalogue_putamen eQTL	0.0394728	0	2245
	DOC2A	ENSG00000277543	eQTL_catalogue_spinal_cord eQTL	0.0393047	0	2142
	DOC2A	ENSG00000277543	eQTL_catalogue_anterior_cingulate_cortex eQTL	0.039304	0	2082
	DOC2A	ENSG00000277543	eQTL_catalogue_cortex eQTL	0.0392232	0	2315
	DOC2A	ENSG00000277543	eQTL_catalogue_thyroid eQTL	0.0386752	0	2463
	DOC2A	ENSG00000277543	eQTL_catalogue_cerebellar_hemisphere eQTL	0.0382246	0.0100204	2268
	DOC2A	ENSG00000277543	eQTL_catalogue_ovary eQTL	0.0372265	0	2288
	DOC2A	ENSG00000277543	eQTL_catalogue_pituitary eQTL	0.0370638	0	2368
	DOC2A	ENSG00000277543	eQTL_catalogue_thyroid eQTL	0.0366785	0	2462
	DOC2A	ENSG00000277543	eQTL_catalogue_quach_Pam3CSK4 eQTL	0.0366076	0	1357
	DOC2A	ENSG00000277543	eQTL_catalogue_commonmind_dlpfc eQTL	0.034855	0	2281
	DOC2A	ENSG00000277543	eQTL_catalogue_liver eQTL	0.0339944	0.0153866	2335
	DOC2A	ENSG00000277543	eQTL_catalogue_nucleus_accumbens eQTL	0.0334084	0	2259
	DOC2A	ENSG00000277543	eQTL_catalogue_thyroid eQTL	0.0332957	0	2464
	DOC2A	ENSG00000277543	eQTL_catalogue_esophagus_muscularis eQTL	0.0294079	0	2453
	DOC2A	ENSG00000277543	eQTL_catalogue_muscle eQTL	0.0246094	0.00972358	2481
	DOC2A	ENSG00000277543	eQTL_catalogue_muscle eQTL	0.0242884	0.00991467	2479
	DOC2A	ENSG00000277543	eQTL_catalogue_muscle eQTL	0.019677	0.0101677	2482
	DOC2A	ENSG00000277543	eQTL_catalogue_spleen eQTL	0.0159843	0.0010435	2318
	DOC2A	ENSG00000277543	eQTL_catalogue_spleen eQTL	0.014603	0.0037416	2333
	DOC2A	ENSG00000277543	eQTL_catalogue_testis eQTL	0.00186191	0.00279663	2450
	DOC2A	ENSG00000277543	eQTL_catalogue_testis eQTL	0.000113564	0.00048311	2445
	DOC2A	ENSG00000277543	eQTL_catalogue_testis eQTL	2.22314735808048e-07	7.10523203544543e-06	2444
	DOC2A	ENSG00000277999	eQTL_catalogue_cortex eQTL	0.543435	0	2030
	DOC2A	ENSG00000277999	eQTL_catalogue_cortex eQTL	0.500535	0	2030
	DOC2A	ENSG00000277999	eQTL_catalogue_cortex eQTL	0.241625	0	2030
	DOC2A	ENSG00000277999	eQTL_catalogue_salivary_gland eQTL	0.0586475	0.118269	1830
	DOC2A	ENSG00000277999	eQTL_catalogue_salivary_gland eQTL	0.0576029	0.0889961	1889
	DOC2A	ENSG00000277999	eQTL_catalogue_braineac_substantia_nigra eQTL	0.0662298	0	1622
	DOC2A	ENSG00000277999	eQTL_catalogue_braineac_substantia_nigra eQTL	0.0630685	0	1615
	DOC2A	ENSG00000277999	eQTL_catalogue_hippocampus eQTL	0.0627368	0	1942
	DOC2A	ENSG00000277999	eQTL_catalogue_hippocampus eQTL	0.0613563	0	1941
	DOC2A	ENSG00000277999	eQTL_catalogue_braineac_putamen eQTL	0.060853	0	1721
	DOC2A	ENSG00000277999	eQTL_catalogue_kidney eQTL	0.0606244	0.00216185	1629
	DOC2A	ENSG00000277999	eQTL_catalogue_braineac_putamen eQTL	0.0597318	0	1721
	DOC2A	ENSG00000277999	eQTL_catalogue_kidney eQTL	0.0594151	0.00219461	1623
	DOC2A	ENSG00000277999	eQTL_catalogue_substantia_nigra eQTL	0.058639	0	1826
	DOC2A	ENSG00000277999	eQTL_catalogue_amygdala eQTL	0.0564806	0	1836
	DOC2A	ENSG00000277999	eQTL_catalogue_amygdala eQTL	0.055339	0	1836
	DOC2A	ENSG00000277999	eQTL_catalogue_young_microglia eQTL	0.0552246	0	1890
	DOC2A	ENSG00000277999	eQTL_catalogue_young_microglia eQTL	0.0549235	0	1899
	DOC2A	ENSG00000277999	eQTL_catalogue_anterior_cingulate_cortex eQTL	0.0531822	0	1908
	DOC2A	ENSG00000277999	eQTL_catalogue_substantia_nigra eQTL	0.0524157	0	1824
	DOC2A	ENSG00000277999	eQTL_catalogue_anterior_cingulate_cortex eQTL	0.0522006	0	1908
	DOC2A	ENSG00000277999	eQTL_catalogue_putamen eQTL	0.0516956	0	2017
	DOC2A	ENSG00000277999	eQTL_catalogue_spinal_cord eQTL	0.0513577	0	1925
	DOC2A	ENSG00000277999	eQTL_catalogue_putamen eQTL	0.0505986	0	2017
	DOC2A	ENSG00000277999	eQTL_catalogue_spinal_cord eQTL	0.0499708	0	1921
	DOC2A	ENSG00000277999	eQTL_catalogue_frontal_cortex eQTL	0.0493211	0	1954
	DOC2A	ENSG00000277999	eQTL_catalogue_uterus eQTL	0.0491029	1.05361607291493e-05	1781
	DOC2A	ENSG00000277999	eQTL_catalogue_hypothalamus eQTL	0.0479391	0.0131092	1987
	DOC2A	ENSG00000277999	eQTL_catalogue_uterus eQTL	0.0478151	6.1312821359826e-06	1759
	DOC2A	ENSG00000277999	eQTL_catalogue_hypothalamus eQTL	0.0477066	0.0132005	1989
	DOC2A	ENSG00000277999	eQTL_catalogue_frontal_cortex eQTL	0.0468614	0	1949
	DOC2A	ENSG00000277999	eQTL_catalogue_cerebellum eQTL	0.0422346	0.0143609	1998
	DOC2A	ENSG00000277999	eQTL_catalogue_cerebellum eQTL	0.040369	0.0121581	1999
	DOC2A	ENSG00000277999	eQTL_catalogue_prostate eQTL	0.036023	0.000235886	2055
	DOC2A	ENSG00000277999	eQTL_catalogue_vagina eQTL	0.0346122	0.0100544	1927
	DOC2A	ENSG00000277999	eQTL_catalogue_vagina eQTL	0.0343576	0.0114137	1932
	DOC2A	ENSG00000277999	eQTL_catalogue_quach_naive eQTL	0.0156721	0.0334098	1292
	DOC2A	ENSG00000277999	eQTL_catalogue_prostate eQTL	0.0313871	0.00584942	2053
	DOC2A	ENSG00000277999	eQTL_catalogue_quach_LPS eQTL	0.0144384	0.0291641	1317
	DOC2A	ENSG00000277999	eQTL_catalogue_quach_Pam3CSK4 eQTL	0.0151954	0.0278723	1255
	DOC2A	ENSG00000277999	eQTL_catalogue_quach_R848 eQTL	0.0145471	0.0275455	1270
	DOC2A	ENSG00000277999	eQTL_catalogue_kidney eQTL	0.0251826	0.0206378	1624
	DOC2A	ENSG00000277999	eQTL_catalogue_hippocampus eQTL	0.0243618	0	1942
	DOC2A	ENSG00000277999	eQTL_catalogue_sigmoid_colon eQTL	0.0241342	0.00127603	2086
	DOC2A	ENSG00000277999	eQTL_catalogue_salivary_gland eQTL	0.0240506	0.0179307	1890
	DOC2A	ENSG00000277999	eQTL_catalogue_liver eQTL	0.0162687	0.0233497	2026
	DOC2A	ENSG00000277999	eQTL_catalogue_adrenal_gland eQTL	0.0158341	0.0233302	2057
	DOC2A	ENSG00000277999	eQTL_catalogue_braineac_putamen eQTL	0.0232892	0	1721
	DOC2A	ENSG00000277999	eQTL_catalogue_braineac_substantia_nigra eQTL	0.0232244	0	1623
	DOC2A	ENSG00000277999	eQTL_catalogue_coronary_artery eQTL	0.0151153	0.0226215	2080
	DOC2A	ENSG00000277999	eQTL_catalogue_stomach eQTL	0.0157984	0.0224913	2102
	DOC2A	ENSG00000277999	eQTL_catalogue_quach_IAV eQTL	0.0150638	0.0218804	1297
	DOC2A	ENSG00000277999	eQTL_catalogue_uterus eQTL	0.0217707	0.021805	1781
	DOC2A	ENSG00000277999	eQTL_catalogue_amygdala eQTL	0.0217767	0	1836
	DOC2A	ENSG00000277999	eQTL_catalogue_substantia_nigra eQTL	0.0213785	0	1827
	DOC2A	ENSG00000277999	eQTL_catalogue_caudate eQTL	0.0157458	0.0210662	2051
	DOC2A	ENSG00000277999	eQTL_catalogue_adipose_visceral eQTL	0.0145658	0.0210208	2095
	DOC2A	ENSG00000277999	eQTL_catalogue_sigmoid_colon eQTL	0.0209569	0.00567077	2085
	DOC2A	ENSG00000277999	eQTL_catalogue_breast eQTL	0.0139895	0.020943	2114
	DOC2A	ENSG00000277999	eQTL_catalogue_young_microglia eQTL	0.0208294	0	1899
	DOC2A	ENSG00000277999	eQTL_catalogue_spinal_cord eQTL	0.0205509	0	1925
	DOC2A	ENSG00000277999	eQTL_catalogue_putamen eQTL	0.0204701	0	2017
	DOC2A	ENSG00000277999	kosoy_microglia eQTL	0.0203857	0	556
	DOC2A	ENSG00000277999	eQTL_catalogue_esophagus_mucosa eQTL	0.0119425	0.0203533	2118
	DOC2A	ENSG00000277999	eQTL_catalogue_atrial_appendage eQTL	0.0137871	0.0202816	2105
	DOC2A	ENSG00000277999	eQTL_catalogue_cerebellum eQTL	0.0199227	0.0160107	1999
	DOC2A	ENSG00000277999	eQTL_catalogue_anterior_cingulate_cortex eQTL	0.019878	0	1908
	DOC2A	ENSG00000277999	eQTL_catalogue_tibial_artery eQTL	0.0134795	0.0197837	2121
	DOC2A	ENSG00000277999	eQTL_catalogue_nedelec_naive eQTL	0.012817	0.0196993	1487
	DOC2A	ENSG00000277999	eQTL_catalogue_left_ventricle eQTL	0.0130711	0.0196735	2108
	DOC2A	ENSG00000277999	eQTL_catalogue_pituitary eQTL	0.00815172	0.0196267	2031
	DOC2A	ENSG00000277999	eQTL_catalogue_lcl eQTL	0.0134016	0.0195331	1775
	DOC2A	ENSG00000277999	eQTL_catalogue_spleen eQTL	0.0129565	0.0194212	2034
	DOC2A	ENSG00000277999	eQTL_catalogue_nedelec_salmonella eQTL	0.0120136	0.0193655	1605
	DOC2A	ENSG00000277999	eQTL_catalogue_small_intestine eQTL	0.0135381	0.0193086	1876
	DOC2A	ENSG00000277999	eQTL_catalogue_ovary eQTL	0.0130947	0.0192548	1979
	DOC2A	ENSG00000277999	eQTL_catalogue_testis eQTL	0.0130512	0.0192404	2091
	DOC2A	ENSG00000277999	eQTL_catalogue_frontal_cortex eQTL	0.019172	0	1955
	DOC2A	ENSG00000277999	eQTL_catalogue_pancreas eQTL	0.0128456	0.0191302	2097
	DOC2A	ENSG00000277999	eQTL_catalogue_tranverse_colon eQTL	0.013569	0.0187905	2099
	DOC2A	ENSG00000277999	eQTL_catalogue_nucleus_accumbens eQTL	0.0131486	0.0187276	2014
	DOC2A	ENSG00000277999	eQTL_catalogue_thyroid eQTL	0.0127341	0.0187183	2128
	DOC2A	ENSG00000277999	eQTL_catalogue_lung eQTL	0.0125433	0.0186438	2095
	DOC2A	ENSG00000277999	eQTL_catalogue_nedelec_lysteria eQTL	0.0115584	0.0186337	1499
	DOC2A	ENSG00000277999	eQTL_catalogue_blood eQTL	0.0125544	0.0186042	2127
	DOC2A	ENSG00000277999	eQTL_catalogue_commonmind_dlpfc eQTL	0.0127271	0.0185026	1989
	DOC2A	ENSG00000277999	eQTL_catalogue_hypothalamus eQTL	0.0184437	0.0122267	1989
	DOC2A	ENSG00000277999	eQTL_catalogue_skin_exposed eQTL	0.0129164	0.0182141	2113
	DOC2A	ENSG00000277999	eQTL_catalogue_blueprint_monocytes eQTL	0.0123441	0.0181577	2036
	DOC2A	ENSG00000277999	eQTL_catalogue_prostate eQTL	0.0177403	0.0119375	2055
	DOC2A	ENSG00000277999	eQTL_catalogue_fibroblast eQTL	0.0134109	0.0152098	2127
	DOC2A	ENSG00000277999	eQTL_catalogue_sigmoid_colon eQTL	0.014874	0.0123152	2086
	DOC2A	ENSG00000277999	eQTL_catalogue_vagina eQTL	0.0148372	0.00690886	1936
	DOC2A	ENSG00000277999	eQTL_catalogue_esophagus_muscularis eQTL	0.0105366	0.0129304	2122
	DOC2A	ENSG00000277999	eQTL_catalogue_adipose eQTL	0.0125153	0.0123331	2123
	DOC2A	ENSG00000277999	eQTL_catalogue_tibial_nerve eQTL	0.0101378	0.0124718	2123
	DOC2A	ENSG00000277999	eQTL_catalogue_aorta eQTL	0.0108517	0.0121984	2114
	DOC2A	ENSG00000277999	eQTL_catalogue_esophagus_gej eQTL	0.00793471	0.0112341	2095
	DOC2A	ENSG00000277999	eQTL_catalogue_fibroblast eQTL	0.00872188	0.00972606	2127
	DOC2A	ENSG00000277999	eQTL_catalogue_fibroblast eQTL	0.00887739	0.0018053	2127
	DOC2A	ENSG00000277999	eQTL_catalogue_nedelec_naive eQTL	0.00868523	0.000142422	1502
	DOC2A	ENSG00000277999	eQTL_catalogue_nedelec_naive eQTL	0.00866027	0.000154664	1489
	DOC2A	ENSG00000277999	eQTL_catalogue_caudate eQTL	0.00845881	0.00388114	2051
	DOC2A	ENSG00000277999	eQTL_catalogue_caudate eQTL	0.00841502	0.000362944	2051
	DOC2A	ENSG00000277999	eQTL_catalogue_skin_non_exposed eQTL	7.00634749320266e-05	0.00722007	2114
	DOC2A	ENSG00000277999	eQTL_catalogue_skin_non_exposed eQTL	0.00455549	0.00690356	2114
	DOC2A	ENSG00000277999	eQTL_catalogue_esophagus_muscularis eQTL	0.000178213	0.00676119	2123
	DOC2A	ENSG00000277999	eQTL_catalogue_esophagus_gej eQTL	0.00214983	0.00658677	2095
	DOC2A	ENSG00000277999	eQTL_catalogue_tibial_nerve eQTL	7.58172207622187e-08	0.00651286	2120
	DOC2A	ENSG00000277999	kosoy_microglia eQTL	0.00322111	0.0064334	556
	DOC2A	ENSG00000277999	eQTL_catalogue_esophagus_gej eQTL	0.00155908	0.00613875	2096
	DOC2A	ENSG00000277999	eQTL_catalogue_adipose eQTL	1.79574322609825e-07	0.00606837	2122
	DOC2A	ENSG00000277999	eQTL_catalogue_pituitary eQTL	0.000522633	0.00559478	2031
	DOC2A	ENSG00000277999	eQTL_catalogue_tranverse_colon eQTL	0.000885605	0.00553772	2099
	DOC2A	ENSG00000277999	eQTL_catalogue_aorta eQTL	0.0013989	0.00528307	2114
	DOC2A	ENSG00000277999	eQTL_catalogue_lcl eQTL	1.58777136318213e-05	0.00494732	1754
	DOC2A	ENSG00000277999	eQTL_catalogue_aorta eQTL	0.00170746	0.0048437	2112
	DOC2A	ENSG00000277999	eQTL_catalogue_tranverse_colon eQTL	0.000818551	0.00421938	2096
	DOC2A	ENSG00000277999	eQTL_catalogue_skin_exposed eQTL	0.00164856	0.00413257	2113
	DOC2A	ENSG00000277999	eQTL_catalogue_skin_non_exposed eQTL	6.62484609013934e-05	0.0041022	2112
	DOC2A	ENSG00000277999	eQTL_catalogue_adrenal_gland eQTL	6.15128157932527e-06	0.00393727	2057
	DOC2A	ENSG00000277999	eQTL_catalogue_liver eQTL	2.64419934081228e-08	0.00389694	2026
	DOC2A	ENSG00000277999	eQTL_catalogue_coronary_artery eQTL	1.63229443422264e-07	0.00386777	2079
	DOC2A	ENSG00000277999	eQTL_catalogue_stomach eQTL	2.62497250234489e-08	0.00381719	2103
	DOC2A	ENSG00000277999	eQTL_catalogue_breast eQTL	7.33721713290017e-05	0.003805	2068
	DOC2A	ENSG00000277999	eQTL_catalogue_nucleus_accumbens eQTL	0.00357367	0.00376474	2011
	DOC2A	ENSG00000277999	eQTL_catalogue_esophagus_mucosa eQTL	0.000233401	0.00376261	2118
	DOC2A	ENSG00000277999	eQTL_catalogue_adipose_visceral eQTL	2.55882982949415e-08	0.00374685	2095
	DOC2A	ENSG00000277999	eQTL_catalogue_atrial_appendage eQTL	2.55272929188586e-08	0.00374294	2105
	DOC2A	ENSG00000277999	eQTL_catalogue_tibial_artery eQTL	5.9466201934375e-05	0.00365362	2122
	DOC2A	ENSG00000277999	eQTL_catalogue_lung eQTL	2.44504535183992e-08	0.003638	2088
	DOC2A	ENSG00000277999	eQTL_catalogue_commonmind_dlpfc eQTL	0.000239897	0.00363047	1987
	DOC2A	ENSG00000277999	eQTL_catalogue_blueprint_monocytes eQTL	2.43684645962222e-08	0.00362975	2033
	DOC2A	ENSG00000277999	eQTL_catalogue_nucleus_accumbens eQTL	0.00361882	0.000121304	2014
	DOC2A	ENSG00000277999	eQTL_catalogue_testis eQTL	2.45315963287187e-08	0.00361268	2091
	DOC2A	ENSG00000277999	eQTL_catalogue_left_ventricle eQTL	2.45475872975502e-08	0.00361135	2108
	DOC2A	ENSG00000277999	eQTL_catalogue_thyroid eQTL	2.42608352596008e-08	0.00355109	2127
	DOC2A	ENSG00000277999	eQTL_catalogue_pancreas eQTL	2.42888648137269e-08	0.00355101	2098
	DOC2A	ENSG00000277999	eQTL_catalogue_blood eQTL	2.41766489339019e-08	0.00352308	2127
	DOC2A	ENSG00000277999	kosoy_microglia eQTL	0.00199646	0.00257573	556
	DOC2A	ENSG00000277999	eQTL_catalogue_small_intestine eQTL	0.00215445	4.66638149322001e-05	1871
	DOC2A	ENSG00000277999	eQTL_catalogue_small_intestine eQTL	0.00215173	4.12712978275806e-05	1838
	DOC2A	ENSG00000277999	eQTL_catalogue_skin_exposed eQTL	0.00169878	0.000404177	2113
	DOC2A	ENSG00000277999	eQTL_catalogue_esophagus_mucosa eQTL	0.000233906	0.000630879	2118
	DOC2A	ENSG00000277999	eQTL_catalogue_pituitary eQTL	0.000516454	0.000253898	2031
	DOC2A	ENSG00000277999	eQTL_catalogue_commonmind_dlpfc eQTL	0.000237063	5.3124939655314e-05	1989
	DOC2A	ENSG00000277999	eQTL_catalogue_esophagus_muscularis eQTL	0.000204388	7.97146481958164e-06	2122
	DOC2A	ENSG00000277999	eQTL_catalogue_adipose eQTL	2.94792027983568e-06	0.00010717	2123
	DOC2A	ENSG00000277999	eQTL_catalogue_breast eQTL	7.70411743116994e-05	7.38421464943428e-06	2113
	DOC2A	ENSG00000277999	eQTL_catalogue_tibial_artery eQTL	6.17787693977553e-05	1.53579980712355e-05	2121
	DOC2A	ENSG00000277999	eQTL_catalogue_lcl eQTL	1.72050386140729e-05	5.07900524135434e-06	1764
	DOC2A	ENSG00000277999	eQTL_catalogue_quach_naive eQTL	5.13585009532795e-06	1.27123895756384e-05	1291
	DOC2A	ENSG00000277999	eQTL_catalogue_adrenal_gland eQTL	8.71384111422832e-06	4.67190501050639e-06	2057
	DOC2A	ENSG00000277999	eQTL_catalogue_quach_LPS eQTL	4.07081454576873e-06	8.68687605732973e-06	1313
	DOC2A	ENSG00000277999	eQTL_catalogue_nedelec_salmonella eQTL	8.07582214469536e-06	4.49246754988104e-06	1602
	DOC2A	ENSG00000277999	eQTL_catalogue_quach_naive eQTL	3.57314433468172e-08	6.94137066005827e-06	1294
	DOC2A	ENSG00000277999	eQTL_catalogue_tibial_nerve eQTL	2.87203101388883e-06	6.68166324190344e-06	2123
	DOC2A	ENSG00000277999	eQTL_catalogue_nedelec_lysteria eQTL	5.98162090073377e-06	4.3104801308706e-06	1504
	DOC2A	ENSG00000277999	eQTL_catalogue_quach_Pam3CSK4 eQTL	4.23360726254102e-06	5.95060259567197e-06	1256
	DOC2A	ENSG00000277999	eQTL_catalogue_quach_IAV eQTL	4.09041109285077e-06	5.63245618381392e-06	1294
	DOC2A	ENSG00000277999	eQTL_catalogue_quach_R848 eQTL	3.98363969809902e-06	5.45225871204643e-06	1269
	DOC2A	ENSG00000277999	eQTL_catalogue_nedelec_salmonella eQTL	5.00235670174997e-06	2.91064874544838e-08	1604
	DOC2A	ENSG00000277999	eQTL_catalogue_pancreas eQTL	2.74507596701034e-06	4.92651340015334e-06	2097
	DOC2A	ENSG00000277999	eQTL_catalogue_blood eQTL	2.74385358332644e-06	4.91481552371027e-06	2127
	DOC2A	ENSG00000277999	eQTL_catalogue_thyroid eQTL	2.74693719818069e-06	4.86130240940936e-06	2128
	DOC2A	ENSG00000277999	eQTL_catalogue_left_ventricle eQTL	2.72552063210088e-06	4.8554206661508e-06	2108
	DOC2A	ENSG00000277999	eQTL_catalogue_liver eQTL	2.63627091479628e-06	4.76914458197761e-06	2026
	DOC2A	ENSG00000277999	eQTL_catalogue_adipose_visceral eQTL	2.64725285249363e-06	4.76127105493653e-06	2095
	DOC2A	ENSG00000277999	eQTL_catalogue_testis eQTL	2.70772696028467e-06	4.7475960580907e-06	2091
	DOC2A	ENSG00000277999	eQTL_catalogue_stomach eQTL	2.62067541589954e-06	4.74706122977417e-06	2102
	DOC2A	ENSG00000277999	eQTL_catalogue_blueprint_monocytes eQTL	2.68449525745454e-06	4.67730410577967e-06	2036
	DOC2A	ENSG00000277999	eQTL_catalogue_coronary_artery eQTL	2.77707126828161e-06	4.65579213411713e-06	2080
	DOC2A	ENSG00000277999	eQTL_catalogue_spleen eQTL	2.7751646580847e-06	4.63775524778094e-06	2033
	DOC2A	ENSG00000277999	eQTL_catalogue_lung eQTL	2.70871077847871e-06	4.61661520048063e-06	2093
	DOC2A	ENSG00000277999	eQTL_catalogue_atrial_appendage eQTL	2.63886268297059e-06	4.61612439340194e-06	2105
	DOC2A	ENSG00000277999	eQTL_catalogue_ovary eQTL	2.75484956950759e-06	4.61426197936021e-06	1975
	DOC2A	ENSG00000277999	eQTL_catalogue_nedelec_lysteria eQTL	2.97519892350774e-06	3.05989022338201e-08	1491
	DOC2A	ENSG00000277999	eQTL_catalogue_quach_Pam3CSK4 eQTL	2.22279491357167e-07	7.09822886273356e-08	1256
	DOC2A	ENSG00000277999	eQTL_catalogue_quach_LPS eQTL	6.11612362365603e-08	8.2154445102901e-08	1307
	DOC2A	ENSG00000277999	eQTL_catalogue_quach_R848 eQTL	3.07128178483693e-08	4.73566491455383e-08	1257
	DOC2A	ENSG00000277999	eQTL_catalogue_quach_IAV eQTL	4.18006461423294e-08	3.97255154417866e-08	1292
	DOC2A	ENSG00000277999	eQTL_catalogue_ovary eQTL	2.58374636983758e-08	2.17592004338769e-08	1968
	DOC2A	ENSG00000277999	eQTL_catalogue_spleen eQTL	2.40917386652807e-08	2.14149458451662e-08	2028
	DOC2A	ENSG00000278133	eQTL_catalogue_skin_exposed eQTL	0.943837	0.882026	2683
	DOC2A	ENSG00000278133	eQTL_catalogue_tibial_nerve eQTL	0.94227	0.855723	2688
	DOC2A	ENSG00000278133	eQTL_catalogue_skin_exposed eQTL	0.934903	0.893348	2685
	DOC2A	ENSG00000278133	eQTL_catalogue_tibial_nerve eQTL	0.865523	0.82876	2688
	DOC2A	ENSG00000278133	eQTL_catalogue_skin_non_exposed eQTL	0.855558	0.694528	2680
	DOC2A	ENSG00000278133	eQTL_catalogue_skin_exposed eQTL	0.832961	0.780644	2685
	DOC2A	ENSG00000278133	eQTL_catalogue_pituitary eQTL	0.785465	0.744387	2576
	DOC2A	ENSG00000278133	eQTL_catalogue_pancreas eQTL	0.721008	0	2644
	DOC2A	ENSG00000278133	eQTL_catalogue_skin_non_exposed eQTL	0.711161	0.652391	2682
	DOC2A	ENSG00000278133	eQTL_catalogue_tibial_nerve eQTL	0.70488	0.549839	2686
	DOC2A	ENSG00000278133	eQTL_catalogue_pituitary eQTL	0.701729	0.65993	2574
	DOC2A	ENSG00000278133	eQTL_catalogue_prostate eQTL	0.682087	0.580459	2578
	DOC2A	ENSG00000278133	eQTL_catalogue_testis eQTL	0.655322	0	2665
	DOC2A	ENSG00000278133	eQTL_catalogue_ovary eQTL	0.605563	0.650573	2482
	DOC2A	ENSG00000278133	eQTL_catalogue_adipose eQTL	0.650448	0.379235	2695
	DOC2A	ENSG00000278133	eQTL_catalogue_pituitary eQTL	0.59361	0.641725	2576
	DOC2A	ENSG00000278133	eQTL_catalogue_ovary eQTL	0.564625	0.579615	2483
	DOC2A	ENSG00000278133	eQTL_catalogue_ovary eQTL	0.449843	0.575817	2485
	DOC2A	ENSG00000278133	eQTL_catalogue_pancreas eQTL	0.538486	0	2645
	DOC2A	ENSG00000278133	eQTL_catalogue_pancreas eQTL	0.537065	0	2647
	DOC2A	ENSG00000278133	eQTL_catalogue_prostate eQTL	0.468421	0.524434	2595
	DOC2A	ENSG00000278133	eQTL_catalogue_skin_non_exposed eQTL	0.51483	0.350336	2678
	DOC2A	ENSG00000278133	eQTL_catalogue_esophagus_muscularis eQTL	0.496752	0.283171	2664
	DOC2A	ENSG00000278133	eQTL_catalogue_caudate eQTL	0.495206	0.43092	2517
	DOC2A	ENSG00000278133	eQTL_catalogue_caudate eQTL	0.477078	0.468899	2519
	DOC2A	ENSG00000278133	eQTL_catalogue_tibial_artery eQTL	0.460919	0	2681
	DOC2A	ENSG00000278133	eQTL_catalogue_testis eQTL	0.446603	0	2671
	DOC2A	ENSG00000278133	eQTL_catalogue_adipose eQTL	0.440002	0.331305	2696
	DOC2A	ENSG00000278133	eQTL_catalogue_commonmind_dlpfc eQTL	0.432662	0	2493
	DOC2A	ENSG00000278133	eQTL_catalogue_caudate eQTL	0.341501	0.389103	2527
	DOC2A	ENSG00000278133	eQTL_catalogue_cerebellum eQTL	0.347372	0.198681	2439
	DOC2A	ENSG00000278133	eQTL_catalogue_tibial_artery eQTL	0.340603	0	2681
	DOC2A	ENSG00000278133	eQTL_catalogue_tranverse_colon eQTL	0.33867	0	2670
	DOC2A	ENSG00000278133	eQTL_catalogue_sigmoid_colon eQTL	0.320472	0	2686
	DOC2A	ENSG00000278133	eQTL_catalogue_esophagus_muscularis eQTL	0.302218	0.232272	2669
	DOC2A	ENSG00000278133	eQTL_catalogue_esophagus_muscularis eQTL	0.301037	0.1754	2667
	DOC2A	ENSG00000278133	eQTL_catalogue_adipose eQTL	0.298939	0.16502	2694
	DOC2A	ENSG00000278133	eQTL_catalogue_thyroid eQTL	0.292179	0.107715	2681
	DOC2A	ENSG00000278133	eQTL_catalogue_breast eQTL	0.289414	0	2665
	DOC2A	ENSG00000278133	eQTL_catalogue_vagina eQTL	0.285819	0	2445
	DOC2A	ENSG00000278133	eQTL_catalogue_prostate eQTL	0.281421	0.253269	2581
	DOC2A	ENSG00000278133	eQTL_catalogue_commonmind_dlpfc eQTL	0.27566	0	2503
	DOC2A	ENSG00000278133	eQTL_catalogue_muscle eQTL	0.26704	0	2702
	DOC2A	ENSG00000278133	eQTL_catalogue_tranverse_colon eQTL	0.263279	0	2669
	DOC2A	ENSG00000278133	eQTL_catalogue_spleen eQTL	0.253403	0.0770618	2520
	DOC2A	ENSG00000278133	eQTL_catalogue_cerebellar_hemisphere eQTL	0.240686	0	2456
	DOC2A	ENSG00000278133	eQTL_catalogue_sigmoid_colon eQTL	0.235407	0	2684
	DOC2A	ENSG00000278133	eQTL_catalogue_cerebellum eQTL	0.22995	0.228526	2449
	DOC2A	ENSG00000278133	eQTL_catalogue_liver eQTL	0.213037	0	2533
	DOC2A	ENSG00000278133	eQTL_catalogue_testis eQTL	0.209874	0	2666
	DOC2A	ENSG00000278133	eQTL_catalogue_cerebellar_hemisphere eQTL	0.207352	0	2456
	DOC2A	ENSG00000278133	eQTL_catalogue_breast eQTL	0.199487	0	2663
	DOC2A	ENSG00000278133	eQTL_catalogue_thyroid eQTL	0.199461	0.106016	2682
	DOC2A	ENSG00000278133	eQTL_catalogue_vagina eQTL	0.199064	0	2449
	DOC2A	ENSG00000278133	eQTL_catalogue_blood eQTL	0.193933	0	2710
	DOC2A	ENSG00000278133	eQTL_catalogue_sigmoid_colon eQTL	0.192384	0	2687
	DOC2A	ENSG00000278133	eQTL_catalogue_blood eQTL	0.190612	0	2708
	DOC2A	ENSG00000278133	eQTL_catalogue_tranverse_colon eQTL	0.189628	0	2672
	DOC2A	ENSG00000278133	eQTL_catalogue_liver eQTL	0.184655	0	2535
	DOC2A	ENSG00000278133	eQTL_catalogue_amygdala eQTL	0.180828	0	2194
	DOC2A	ENSG00000278133	eQTL_catalogue_muscle eQTL	0.177699	0	2703
	DOC2A	ENSG00000278133	eQTL_catalogue_muscle eQTL	0.174185	0	2700
	DOC2A	ENSG00000278133	eQTL_catalogue_aorta eQTL	0.173074	0	2671
	DOC2A	ENSG00000278133	eQTL_catalogue_adipose_visceral eQTL	0.172513	0	2689
	DOC2A	ENSG00000278133	eQTL_catalogue_tibial_artery eQTL	0.171488	0	2684
	DOC2A	ENSG00000278133	eQTL_catalogue_esophagus_gej eQTL	0.166902	0	2646
	DOC2A	ENSG00000278133	eQTL_catalogue_cerebellum eQTL	0.165734	0.104866	2441
	DOC2A	ENSG00000278133	eQTL_catalogue_thyroid eQTL	0.162117	0.056417	2680
	DOC2A	ENSG00000278133	eQTL_catalogue_commonmind_dlpfc eQTL	0.161949	0	2501
	DOC2A	ENSG00000278133	eQTL_catalogue_cerebellar_hemisphere eQTL	0.159493	0	2458
	DOC2A	ENSG00000278133	eQTL_catalogue_adipose_visceral eQTL	0.156356	0	2689
	DOC2A	ENSG00000278133	eQTL_catalogue_adrenal_gland eQTL	0.156204	0.0315845	2593
	DOC2A	ENSG00000278133	eQTL_catalogue_nucleus_accumbens eQTL	0.154402	0	2458
	DOC2A	ENSG00000278133	eQTL_catalogue_breast eQTL	0.153783	0	2667
	DOC2A	ENSG00000278133	eQTL_catalogue_putamen eQTL	0.152283	0	2423
	DOC2A	ENSG00000278133	eQTL_catalogue_adipose_visceral eQTL	0.15161	0	2687
	DOC2A	ENSG00000278133	eQTL_catalogue_frontal_cortex eQTL	0.144476	0	2396
	DOC2A	ENSG00000278133	eQTL_catalogue_spleen eQTL	0.144094	0.0684564	2535
	DOC2A	ENSG00000278133	eQTL_catalogue_quach_R848 eQTL	0.143574	0.0738308	1473
	DOC2A	ENSG00000278133	eQTL_catalogue_spinal_cord eQTL	0.138892	0	2324
	DOC2A	ENSG00000278133	eQTL_catalogue_quach_Pam3CSK4 eQTL	0.133418	0.0743418	1477
	DOC2A	ENSG00000278133	eQTL_catalogue_quach_naive eQTL	0.13337	0.0600406	1568
	DOC2A	ENSG00000278133	eQTL_catalogue_aorta eQTL	0.132918	0	2669
	DOC2A	ENSG00000278133	eQTL_catalogue_spinal_cord eQTL	0.128912	0	2330
	DOC2A	ENSG00000278133	eQTL_catalogue_vagina eQTL	0.128402	0	2446
	DOC2A	ENSG00000278133	eQTL_catalogue_quach_R848 eQTL	0.125795	0.126905	1460
	DOC2A	ENSG00000278133	eQTL_catalogue_nucleus_accumbens eQTL	0.126253	0	2455
	DOC2A	ENSG00000278133	eQTL_catalogue_quach_Pam3CSK4 eQTL	0.112731	0.122659	1463
	DOC2A	ENSG00000278133	eQTL_catalogue_putamen eQTL	0.110311	0	2440
	DOC2A	ENSG00000278133	eQTL_catalogue_quach_R848 eQTL	0.109145	0.0146778	1508
	DOC2A	ENSG00000278133	eQTL_catalogue_blood eQTL	0.107545	0	2711
	DOC2A	ENSG00000278133	eQTL_catalogue_salivary_gland eQTL	0.107362	0	2291
	DOC2A	ENSG00000278133	eQTL_catalogue_liver eQTL	0.104358	0	2535
	DOC2A	ENSG00000278133	eQTL_catalogue_amygdala eQTL	0.101401	0	2202
	DOC2A	ENSG00000278133	eQTL_catalogue_spleen eQTL	0.101138	0.0410671	2529
	DOC2A	ENSG00000278133	eQTL_catalogue_anterior_cingulate_cortex eQTL	0.0993603	0.0438606	2248
	DOC2A	ENSG00000278133	eQTL_catalogue_substantia_nigra eQTL	0.0964534	0	2186
	DOC2A	ENSG00000278133	eQTL_catalogue_quach_IAV eQTL	0.0937841	0	1561
	DOC2A	ENSG00000278133	eQTL_catalogue_putamen eQTL	0.0933517	0	2432
	DOC2A	ENSG00000278133	eQTL_catalogue_quach_naive eQTL	0.0925124	0.0398798	1571
	DOC2A	ENSG00000278133	eQTL_catalogue_spinal_cord eQTL	0.0917223	0	2333
	DOC2A	ENSG00000278133	eQTL_catalogue_stomach eQTL	0.0908387	0.0259638	2629
	DOC2A	ENSG00000278133	eQTL_catalogue_uterus eQTL	0.0901586	0	2280
	DOC2A	ENSG00000278133	eQTL_catalogue_aorta eQTL	0.0898546	0	2673
	DOC2A	ENSG00000278133	eQTL_catalogue_anterior_cingulate_cortex eQTL	0.0889929	0.0399443	2253
	DOC2A	ENSG00000278133	eQTL_catalogue_substantia_nigra eQTL	0.0889537	0	2186
	DOC2A	ENSG00000278133	eQTL_catalogue_braineac_substantia_nigra eQTL	0.0881403	0	1878
	DOC2A	ENSG00000278133	eQTL_catalogue_braineac_substantia_nigra eQTL	0.0861779	0	1878
	DOC2A	ENSG00000278133	eQTL_catalogue_hippocampus eQTL	0.0859537	0	2366
	DOC2A	ENSG00000278133	eQTL_catalogue_hippocampus eQTL	0.0855665	0	2378
	DOC2A	ENSG00000278133	eQTL_catalogue_hippocampus eQTL	0.0852154	0	2374
	DOC2A	ENSG00000278133	eQTL_catalogue_uterus eQTL	0.0835629	0	2296
	DOC2A	ENSG00000278133	eQTL_catalogue_esophagus_gej eQTL	0.083408	0	2647
	DOC2A	ENSG00000278133	eQTL_catalogue_nucleus_accumbens eQTL	0.083112	0	2455
	DOC2A	ENSG00000278133	eQTL_catalogue_quach_Pam3CSK4 eQTL	0.0829772	0.0164713	1477
	DOC2A	ENSG00000278133	eQTL_catalogue_frontal_cortex eQTL	0.0827334	0	2404
	DOC2A	ENSG00000278133	eQTL_catalogue_frontal_cortex eQTL	0.082229	0	2402
	DOC2A	ENSG00000278133	eQTL_catalogue_amygdala eQTL	0.080592	0	2197
	DOC2A	ENSG00000278133	eQTL_catalogue_coronary_artery eQTL	0.0803714	0	2617
	DOC2A	ENSG00000278133	eQTL_catalogue_adrenal_gland eQTL	0.0803696	0.0277362	2596
	DOC2A	ENSG00000278133	eQTL_catalogue_young_microglia eQTL	0.0788008	0	2231
	DOC2A	ENSG00000278133	eQTL_catalogue_anterior_cingulate_cortex eQTL	0.0769112	0.049335	2255
	DOC2A	ENSG00000278133	eQTL_catalogue_quach_naive eQTL	0.0760778	0.0549912	1550
	DOC2A	ENSG00000278133	eQTL_catalogue_left_ventricle eQTL	0.0753604	0	2677
	DOC2A	ENSG00000278133	eQTL_catalogue_coronary_artery eQTL	0.0740129	0	2605
	DOC2A	ENSG00000278133	eQTL_catalogue_left_ventricle eQTL	0.073534	0	2677
	DOC2A	ENSG00000278133	eQTL_catalogue_salivary_gland eQTL	0.0733087	0	2312
	DOC2A	ENSG00000278133	eQTL_catalogue_nedelec_naive eQTL	0.0715962	0.0193118	1843
	DOC2A	ENSG00000278133	eQTL_catalogue_braineac_putamen eQTL	0.0700256	0	2106
	DOC2A	ENSG00000278133	eQTL_catalogue_braineac_putamen eQTL	0.0691117	0	2087
	DOC2A	ENSG00000278133	eQTL_catalogue_nedelec_salmonella eQTL	0.0667507	0.0269883	1969
	DOC2A	ENSG00000278133	eQTL_catalogue_salivary_gland eQTL	0.0666761	0	2323
	DOC2A	ENSG00000278133	eQTL_catalogue_braineac_putamen eQTL	0.0659297	0	2108
	DOC2A	ENSG00000278133	eQTL_catalogue_nedelec_naive eQTL	0.0651532	0.0315209	1850
	DOC2A	ENSG00000278133	eQTL_catalogue_kidney eQTL	0.0645759	0	2122
	DOC2A	ENSG00000278133	eQTL_catalogue_nedelec_salmonella eQTL	0.0644025	0	1973
	DOC2A	ENSG00000278133	eQTL_catalogue_quach_LPS eQTL	0.0641765	0.0170613	1571
	DOC2A	ENSG00000278133	eQTL_catalogue_fibroblast eQTL	0.0636704	0	2694
	DOC2A	ENSG00000278133	eQTL_catalogue_young_microglia eQTL	0.0632059	0	2240
	DOC2A	ENSG00000278133	eQTL_catalogue_quach_IAV eQTL	0.0621606	0	1542
	DOC2A	ENSG00000278133	eQTL_catalogue_substantia_nigra eQTL	0.0617876	0	2191
	DOC2A	ENSG00000278133	eQTL_catalogue_small_intestine eQTL	0.0616231	0	2394
	DOC2A	ENSG00000278133	eQTL_catalogue_kidney eQTL	0.0610594	0	2107
	DOC2A	ENSG00000278133	eQTL_catalogue_uterus eQTL	0.0602934	0	2301
	DOC2A	ENSG00000278133	eQTL_catalogue_hypothalamus eQTL	0.0587676	0	2464
	DOC2A	ENSG00000278133	eQTL_catalogue_small_intestine eQTL	0.057361	0	2413
	DOC2A	ENSG00000278133	eQTL_catalogue_adrenal_gland eQTL	0.0570007	0.0119265	2593
	DOC2A	ENSG00000278133	eQTL_catalogue_esophagus_gej eQTL	0.0569407	0	2653
	DOC2A	ENSG00000278133	eQTL_catalogue_stomach eQTL	0.0562301	0.026562	2646
	DOC2A	ENSG00000278133	eQTL_catalogue_quach_IAV eQTL	0.0554465	0	1537
	DOC2A	ENSG00000278133	eQTL_catalogue_braineac_substantia_nigra eQTL	0.0552802	0	1884
	DOC2A	ENSG00000278133	eQTL_catalogue_blueprint_monocytes eQTL	0.0550582	0	2560
	DOC2A	ENSG00000278133	eQTL_catalogue_nedelec_salmonella eQTL	0.0550516	0.0380071	1970
	DOC2A	ENSG00000278133	eQTL_catalogue_lung eQTL	0.055028	0	2676
	DOC2A	ENSG00000278133	eQTL_catalogue_cortex eQTL	0.0548112	0.0210851	2500
	DOC2A	ENSG00000278133	eQTL_catalogue_quach_LPS eQTL	0.0546814	0.0155748	1585
	DOC2A	ENSG00000278133	eQTL_catalogue_cortex eQTL	0.0537178	0.0415833	2496
	DOC2A	ENSG00000278133	eQTL_catalogue_nedelec_lysteria eQTL	0.0534831	0.0197693	1846
	DOC2A	ENSG00000278133	eQTL_catalogue_hypothalamus eQTL	0.0530362	0	2470
	DOC2A	ENSG00000278133	eQTL_catalogue_lcl eQTL	0.0527888	0	2148
	DOC2A	ENSG00000278133	eQTL_catalogue_blueprint_monocytes eQTL	0.0522284	0	2562
	DOC2A	ENSG00000278133	eQTL_catalogue_lcl eQTL	0.0521628	0	2151
	DOC2A	ENSG00000278133	eQTL_catalogue_young_microglia eQTL	0.0521298	0	2242
	DOC2A	ENSG00000278133	eQTL_catalogue_nedelec_lysteria eQTL	0.051131	0.0155285	1842
	DOC2A	ENSG00000278133	eQTL_catalogue_cortex eQTL	0.049355	0.0257812	2515
	DOC2A	ENSG00000278133	eQTL_catalogue_coronary_artery eQTL	0.0462542	0	2628
	DOC2A	ENSG00000278133	eQTL_catalogue_kidney eQTL	0.0453658	0	2110
	DOC2A	ENSG00000278133	eQTL_catalogue_hypothalamus eQTL	0.0450178	0	2481
	DOC2A	ENSG00000278133	eQTL_catalogue_nedelec_naive eQTL	0.0443981	0.0329226	1850
	DOC2A	ENSG00000278133	eQTL_catalogue_left_ventricle eQTL	0.0434098	0	2679
	DOC2A	ENSG00000278133	eQTL_catalogue_fibroblast eQTL	0.0425266	0	2698
	DOC2A	ENSG00000278133	eQTL_catalogue_quach_LPS eQTL	0.04174	0.0195398	1587
	DOC2A	ENSG00000278133	eQTL_catalogue_stomach eQTL	0.0415259	0.0126093	2639
	DOC2A	ENSG00000278133	eQTL_catalogue_fibroblast eQTL	0.040983	0	2695
	DOC2A	ENSG00000278133	eQTL_catalogue_esophagus_mucosa eQTL	0.0402694	0.01152	2690
	DOC2A	ENSG00000278133	eQTL_catalogue_small_intestine eQTL	0.0397541	0	2417
	DOC2A	ENSG00000278133	eQTL_catalogue_lung eQTL	0.037516	0	2676
	DOC2A	ENSG00000278133	eQTL_catalogue_esophagus_mucosa eQTL	0.0374419	0.0110002	2691
	DOC2A	ENSG00000278133	eQTL_catalogue_nedelec_lysteria eQTL	0.0367877	0.0213529	1848
	DOC2A	ENSG00000278133	eQTL_catalogue_blueprint_monocytes eQTL	0.0367374	0	2562
	DOC2A	ENSG00000278133	eQTL_catalogue_lung eQTL	0.0356741	0	2678
	DOC2A	ENSG00000278133	eQTL_catalogue_lcl eQTL	0.0351428	0	2159
	DOC2A	ENSG00000278133	eQTL_catalogue_atrial_appendage eQTL	0.0299123	0.00842304	2650
	DOC2A	ENSG00000278133	eQTL_catalogue_atrial_appendage eQTL	0.0295997	0.0100689	2652
	DOC2A	ENSG00000278133	eQTL_catalogue_esophagus_mucosa eQTL	0.0272425	0.0124653	2694
	DOC2A	ENSG00000278133	eQTL_catalogue_atrial_appendage eQTL	0.0184045	0.00291468	2650
	DOC2A	ENSG00000278133	kosoy_microglia eQTL	0.0103888	0.00229421	1026
	DOC2A	ENSG00000278133	kosoy_microglia eQTL	0.00979671	0.00193862	1028
	DOC2A	ENSG00000278133	kosoy_microglia eQTL	0.00711746	0.00290374	1028
	DOC2A	ENSG00000278665	kosoy_microglia eQTL	0.0250354	0	204
	DOC2A	ENSG00000278665	kosoy_microglia eQTL	0.0144859	0	204
	DOC2A	ENSG00000278665	kosoy_microglia eQTL	0.00018251	0	204
	DOC2A	ENSG00000278725	kosoy_microglia eQTL	0.0326033	0	205
	DOC2A	ENSG00000278725	kosoy_microglia eQTL	0.0196289	0	205
	DOC2A	ENSG00000278725	kosoy_microglia eQTL	0.000226162	0	205
	DOC2A	ENSG00000278922	kosoy_microglia eQTL	0.0559071	0.0447764	680
	DOC2A	ENSG00000278922	kosoy_microglia eQTL	0.0498877	0.0400352	680
	DOC2A	ENSG00000278922	kosoy_microglia eQTL	0.043264	0.0265882	680
	DOC2A	ENSG00000279106	kosoy_microglia eQTL	0.0415178	0.0334078	556
	DOC2A	ENSG00000279106	kosoy_microglia eQTL	0.0218363	0.0219585	556
	DOC2A	ENSG00000279106	kosoy_microglia eQTL	0.000825058	0	556
	DOC2A	ENSG00000279196	kosoy_microglia eQTL	0.0467037	0	853
	DOC2A	ENSG00000279196	kosoy_microglia eQTL	0.0452567	0	853
	DOC2A	ENSG00000279196	kosoy_microglia eQTL	0.0330514	0	853
	DOC2A	ENSG00000279583	kosoy_microglia eQTL	0.0415692	0	1228
	DOC2A	ENSG00000279583	kosoy_microglia eQTL	0.0401035	0	1228
	DOC2A	ENSG00000279583	kosoy_microglia eQTL	0.0128906	0	1228
	DOC2A	ENSG00000279789	kosoy_microglia eQTL	0.0365253	0.0121144	630
	DOC2A	ENSG00000279789	kosoy_microglia eQTL	0.0359244	0.0118681	630
	DOC2A	ENSG00000279789	kosoy_microglia eQTL	0.021173	0.018972	630
	DOC2A	ENSG00000280132	kosoy_microglia eQTL	0.0431858	0	1168
	DOC2A	ENSG00000280132	kosoy_microglia eQTL	0.0376579	0	1166
	DOC2A	ENSG00000280132	kosoy_microglia eQTL	0.0218419	0	1168
	DOC2A	ENSG00000280160	kosoy_microglia eQTL	0.0951384	0	995
	DOC2A	ENSG00000280160	kosoy_microglia eQTL	0.0782272	0	997
	DOC2A	ENSG00000280160	kosoy_microglia eQTL	0.0459825	0	997
	DOC2A	ENSG00000280211	kosoy_microglia eQTL	0.316408	0	698
	DOC2A	ENSG00000280211	kosoy_microglia eQTL	0.0801053	0	698
	DOC2A	ENSG00000280211	kosoy_microglia eQTL	0.0500669	0	698
	DOC2A	ENSG00000280893	eQTL_catalogue_fairfax_monocytes_ifn24 eQTL	0.0773204	0	2402
	DOC2A	ENSG00000280893	eQTL_catalogue_fairfax_monocytes_ifn24 eQTL	0.0643843	0	2402
	DOC2A	ENSG00000280893	eQTL_catalogue_kasela_tcells_cd4 eQTL	0.0571821	0	2461
	DOC2A	ENSG00000280893	eQTL_catalogue_kasela_tcells_cd4 eQTL	0.0569532	0	2461
	DOC2A	ENSG00000280893	eQTL_catalogue_cedar_monocytes eQTL	0.051033	0	2368
	DOC2A	ENSG00000280893	eQTL_catalogue_cedar_monocytes eQTL	0.050205	0	2377
	DOC2A	ENSG00000280893	eQTL_catalogue_fairfax_monocytes_lps2 eQTL	0.0485344	0	2384
	DOC2A	ENSG00000280893	eQTL_catalogue_fairfax_monocytes_lps2 eQTL	0.0466037	0	2384
	DOC2A	ENSG00000280893	eQTL_catalogue_fairfax_monocytes_naive eQTL	0.0437397	0	2409
	DOC2A	ENSG00000280893	eQTL_catalogue_fairfax_monocytes_lps24 eQTL	0.0436377	0	2387
	DOC2A	ENSG00000280893	eQTL_catalogue_fairfax_monocytes_lps24 eQTL	0.0410443	0	2386
	DOC2A	ENSG00000280893	eQTL_catalogue_kasela_tcells_cd8 eQTL	0.038287	0	2456
	DOC2A	ENSG00000280893	eQTL_catalogue_kasela_tcells_cd8 eQTL	0.0377873	0	2455
	DOC2A	ENSG00000280893	eQTL_catalogue_fairfax_monocytes_naive eQTL	0.034138	0	2409
	DOC2A	ENSG00000280893	eQTL_catalogue_fairfax_monocytes_naive eQTL	0.0321036	0	2406
	DOC2A	ENSG00000280893	eQTL_catalogue_fairfax_monocytes_ifn24 eQTL	0.0282087	0	2402
	DOC2A	ENSG00000280893	eQTL_catalogue_cedar_monocytes eQTL	0.0274662	0	2378
	DOC2A	ENSG00000280893	eQTL_catalogue_kasela_tcells_cd4 eQTL	0.027158	0	2461
	DOC2A	ENSG00000280893	eQTL_catalogue_fairfax_monocytes_lps2 eQTL	0.0221543	0	2384
	DOC2A	ENSG00000280893	eQTL_catalogue_kasela_tcells_cd8 eQTL	0.0203343	0	2456
	DOC2A	ENSG00000280893	eQTL_catalogue_fairfax_monocytes_lps24 eQTL	0.0195571	0	2387
	DOC2A	ENSG00000281348	eQTL_catalogue_prostate eQTL	0.21104	0	2538
	DOC2A	ENSG00000281348	eQTL_catalogue_prostate eQTL	0.201281	0	2542
	DOC2A	ENSG00000281348	eQTL_catalogue_frontal_cortex eQTL	0.151258	0	2413
	DOC2A	ENSG00000281348	eQTL_catalogue_frontal_cortex eQTL	0.129539	0	2419
	DOC2A	ENSG00000281348	eQTL_catalogue_skin_non_exposed eQTL	0.115159	0	2645
	DOC2A	ENSG00000281348	eQTL_catalogue_skin_non_exposed eQTL	0.114935	0	2643
	DOC2A	ENSG00000281348	eQTL_catalogue_tibial_nerve eQTL	0.112258	0	2654
	DOC2A	ENSG00000281348	eQTL_catalogue_esophagus_muscularis eQTL	0.110571	0	2654
	DOC2A	ENSG00000281348	eQTL_catalogue_hypothalamus eQTL	0.105094	0	2461
	DOC2A	ENSG00000281348	eQTL_catalogue_pituitary eQTL	0.0972331	0	2541
	DOC2A	ENSG00000281348	eQTL_catalogue_hypothalamus eQTL	0.0965542	0	2469
	DOC2A	ENSG00000281348	eQTL_catalogue_pituitary eQTL	0.0945709	0	2541
	DOC2A	ENSG00000281348	eQTL_catalogue_esophagus_muscularis eQTL	0.0899731	0	2655
	DOC2A	ENSG00000281348	eQTL_catalogue_tibial_nerve eQTL	0.0868331	0	2657
	DOC2A	ENSG00000281348	eQTL_catalogue_nucleus_accumbens eQTL	0.0858376	0	2484
	DOC2A	ENSG00000281348	eQTL_catalogue_nucleus_accumbens eQTL	0.0831358	0	2488
	DOC2A	ENSG00000281348	eQTL_catalogue_prostate eQTL	0.074369	0	2554
	DOC2A	ENSG00000281348	eQTL_catalogue_substantia_nigra eQTL	0.0730954	0.0223593	2205
	DOC2A	ENSG00000281348	eQTL_catalogue_kidney eQTL	0.0675795	0	1989
	DOC2A	ENSG00000281348	eQTL_catalogue_substantia_nigra eQTL	0.0659808	0.0208959	2201
	DOC2A	ENSG00000281348	eQTL_catalogue_uterus eQTL	0.0656049	0	2166
	DOC2A	ENSG00000281348	eQTL_catalogue_amygdala eQTL	0.0651802	0	2245
	DOC2A	ENSG00000281348	eQTL_catalogue_testis eQTL	0.0650507	0	2621
	DOC2A	ENSG00000281348	eQTL_catalogue_amygdala eQTL	0.0639962	0	2247
	DOC2A	ENSG00000281348	eQTL_catalogue_uterus eQTL	0.0638109	0	2195
	DOC2A	ENSG00000281348	eQTL_catalogue_kidney eQTL	0.0614524	0	1998
	DOC2A	ENSG00000281348	eQTL_catalogue_stomach eQTL	0.0612631	0	2609
	DOC2A	ENSG00000281348	eQTL_catalogue_stomach eQTL	0.0609307	0	2614
	DOC2A	ENSG00000281348	eQTL_catalogue_lcl eQTL	0.0607876	0	2148
	DOC2A	ENSG00000281348	eQTL_catalogue_testis eQTL	0.0602071	0	2619
	DOC2A	ENSG00000281348	eQTL_catalogue_adrenal_gland eQTL	0.0599268	0	2547
	DOC2A	ENSG00000281348	eQTL_catalogue_sigmoid_colon eQTL	0.0594	0	2625
	DOC2A	ENSG00000281348	eQTL_catalogue_sigmoid_colon eQTL	0.0587165	0	2626
	DOC2A	ENSG00000281348	eQTL_catalogue_hippocampus eQTL	0.057289	0	2396
	DOC2A	ENSG00000281348	eQTL_catalogue_hippocampus eQTL	0.0571531	0	2396
	DOC2A	ENSG00000281348	eQTL_catalogue_young_microglia eQTL	0.0567032	0	2310
	DOC2A	ENSG00000281348	eQTL_catalogue_adrenal_gland eQTL	0.0565709	0	2549
	DOC2A	ENSG00000281348	eQTL_catalogue_spinal_cord eQTL	0.0563805	0	2364
	DOC2A	ENSG00000281348	eQTL_catalogue_cerebellar_hemisphere eQTL	0.0558137	0	2433
	DOC2A	ENSG00000281348	eQTL_catalogue_lcl eQTL	0.0557413	0	2132
	DOC2A	ENSG00000281348	eQTL_catalogue_young_microglia eQTL	0.0556241	0	2301
	DOC2A	ENSG00000281348	eQTL_catalogue_esophagus_mucosa eQTL	0.0552833	0	2657
	DOC2A	ENSG00000281348	eQTL_catalogue_esophagus_mucosa eQTL	0.0551244	0	2656
	DOC2A	ENSG00000281348	eQTL_catalogue_cerebellar_hemisphere eQTL	0.0547273	0	2431
	DOC2A	ENSG00000281348	eQTL_catalogue_spinal_cord eQTL	0.0544475	0	2369
	DOC2A	ENSG00000281348	eQTL_catalogue_tibial_artery eQTL	0.0536028	0	2649
	DOC2A	ENSG00000281348	eQTL_catalogue_tibial_artery eQTL	0.0531762	0	2648
	DOC2A	ENSG00000281348	eQTL_catalogue_anterior_cingulate_cortex eQTL	0.0529003	0.0195169	2337
	DOC2A	ENSG00000281348	eQTL_catalogue_anterior_cingulate_cortex eQTL	0.0525549	0.0216484	2337
	DOC2A	ENSG00000281348	eQTL_catalogue_frontal_cortex eQTL	0.0519802	0	2420
	DOC2A	ENSG00000281348	eQTL_catalogue_vagina eQTL	0.0511224	0	2400
	DOC2A	ENSG00000281348	eQTL_catalogue_vagina eQTL	0.0505505	0	2405
	DOC2A	ENSG00000281348	eQTL_catalogue_atrial_appendage eQTL	0.0502121	0	2640
	DOC2A	ENSG00000281348	eQTL_catalogue_aorta eQTL	0.0491152	0	2643
	DOC2A	ENSG00000281348	eQTL_catalogue_small_intestine eQTL	0.0489827	0	2315
	DOC2A	ENSG00000281348	eQTL_catalogue_small_intestine eQTL	0.0484742	0	2279
	DOC2A	ENSG00000281348	eQTL_catalogue_ovary eQTL	0.0484508	0	2435
	DOC2A	ENSG00000281348	eQTL_catalogue_putamen eQTL	0.0483712	0	2487
	DOC2A	ENSG00000281348	eQTL_catalogue_cortex eQTL	0.0483657	0	2511
	DOC2A	ENSG00000281348	eQTL_catalogue_aorta eQTL	0.0478512	0	2641
	DOC2A	ENSG00000281348	eQTL_catalogue_spleen eQTL	0.0477594	0	2511
	DOC2A	ENSG00000281348	eQTL_catalogue_putamen eQTL	0.0476765	0	2483
	DOC2A	ENSG00000281348	eQTL_catalogue_caudate eQTL	0.0472758	0	2546
	DOC2A	ENSG00000281348	eQTL_catalogue_caudate eQTL	0.047189	0	2546
	DOC2A	ENSG00000281348	eQTL_catalogue_coronary_artery eQTL	0.047182	0	2603
	DOC2A	ENSG00000281348	eQTL_catalogue_cortex eQTL	0.0471393	0	2511
	DOC2A	ENSG00000281348	eQTL_catalogue_spleen eQTL	0.0462983	0	2499
	DOC2A	ENSG00000281348	eQTL_catalogue_skin_non_exposed eQTL	0.0460632	0	2647
	DOC2A	ENSG00000281348	eQTL_catalogue_tibial_nerve eQTL	0.04588	0	2657
	DOC2A	ENSG00000281348	eQTL_catalogue_cerebellum eQTL	0.0452819	0	2480
	DOC2A	ENSG00000281348	eQTL_catalogue_ovary eQTL	0.0450278	0	2425
	DOC2A	ENSG00000281348	eQTL_catalogue_atrial_appendage eQTL	0.0449779	0	2638
	DOC2A	ENSG00000281348	eQTL_catalogue_cerebellum eQTL	0.0448101	0	2478
	DOC2A	ENSG00000281348	eQTL_catalogue_blood eQTL	0.0440966	0	2670
	DOC2A	ENSG00000281348	eQTL_catalogue_coronary_artery eQTL	0.0433911	0	2600
	DOC2A	ENSG00000281348	eQTL_catalogue_hypothalamus eQTL	0.042043	0	2471
	DOC2A	ENSG00000281348	eQTL_catalogue_esophagus_gej eQTL	0.04152	0	2623
	DOC2A	ENSG00000281348	eQTL_catalogue_esophagus_gej eQTL	0.041085	0	2624
	DOC2A	ENSG00000281348	eQTL_catalogue_blood eQTL	0.0395534	0	2670
	DOC2A	ENSG00000281348	eQTL_catalogue_adipose_visceral eQTL	0.0389372	0	2627
	DOC2A	ENSG00000281348	eQTL_catalogue_adipose eQTL	0.0385922	0	2659
	DOC2A	ENSG00000281348	eQTL_catalogue_adipose_visceral eQTL	0.0380028	0	2627
	DOC2A	ENSG00000281348	eQTL_catalogue_lcl eQTL	0.0378023	0	2164
	DOC2A	ENSG00000281348	eQTL_catalogue_skin_exposed eQTL	0.037558	0	2648
	DOC2A	ENSG00000281348	eQTL_catalogue_nucleus_accumbens eQTL	0.0372471	0	2489
	DOC2A	ENSG00000281348	eQTL_catalogue_esophagus_muscularis eQTL	0.0367719	0	2654
	DOC2A	ENSG00000281348	eQTL_catalogue_tranverse_colon eQTL	0.0363761	0	2628
	DOC2A	ENSG00000281348	eQTL_catalogue_pituitary eQTL	0.0363667	0	2541
	DOC2A	ENSG00000281348	eQTL_catalogue_tranverse_colon eQTL	0.0361681	0	2632
	DOC2A	ENSG00000281348	eQTL_catalogue_adipose eQTL	0.0360297	0	2657
	DOC2A	ENSG00000281348	eQTL_catalogue_thyroid eQTL	0.0351268	0	2657
	DOC2A	ENSG00000281348	eQTL_catalogue_lung eQTL	0.035078	0	2624
	DOC2A	ENSG00000281348	eQTL_catalogue_left_ventricle eQTL	0.0348414	0	2640
	DOC2A	ENSG00000281348	eQTL_catalogue_left_ventricle eQTL	0.0347108	0	2638
	DOC2A	ENSG00000281348	eQTL_catalogue_breast eQTL	0.0346823	0	2587
	DOC2A	ENSG00000281348	eQTL_catalogue_skin_exposed eQTL	0.0343816	0	2648
	DOC2A	ENSG00000281348	eQTL_catalogue_breast eQTL	0.0339216	0	2632
	DOC2A	ENSG00000281348	eQTL_catalogue_lung eQTL	0.0338032	0	2631
	DOC2A	ENSG00000281348	eQTL_catalogue_thyroid eQTL	0.0333839	0	2655
	DOC2A	ENSG00000281348	eQTL_catalogue_blood eQTL	0.0327807	0	2671
	DOC2A	ENSG00000281348	eQTL_catalogue_stomach eQTL	0.0322995	0	2614
	DOC2A	ENSG00000281348	eQTL_catalogue_fibroblast eQTL	0.0315768	0	2665
	DOC2A	ENSG00000281348	eQTL_catalogue_uterus eQTL	0.0313876	0	2196
	DOC2A	ENSG00000281348	eQTL_catalogue_amygdala eQTL	0.0309446	0	2247
	DOC2A	ENSG00000281348	eQTL_catalogue_fibroblast eQTL	0.0307382	0	2668
	DOC2A	ENSG00000281348	eQTL_catalogue_tibial_artery eQTL	0.0305154	0	2650
	DOC2A	ENSG00000281348	eQTL_catalogue_hippocampus eQTL	0.0304586	0	2398
	DOC2A	ENSG00000281348	eQTL_catalogue_testis eQTL	0.0302481	0	2623
	DOC2A	ENSG00000281348	eQTL_catalogue_coronary_artery eQTL	0.0300969	0	2603
	DOC2A	ENSG00000281348	eQTL_catalogue_cerebellar_hemisphere eQTL	0.0300849	0	2433
	DOC2A	ENSG00000281348	eQTL_catalogue_spinal_cord eQTL	0.0299344	0	2369
	DOC2A	ENSG00000281348	eQTL_catalogue_substantia_nigra eQTL	0.0299208	0.0145535	2209
	DOC2A	ENSG00000281348	eQTL_catalogue_kidney eQTL	0.0297414	0	1990
	DOC2A	ENSG00000281348	eQTL_catalogue_vagina eQTL	0.0290697	0	2409
	DOC2A	ENSG00000281348	eQTL_catalogue_putamen eQTL	0.0289933	0	2491
	DOC2A	ENSG00000281348	eQTL_catalogue_adrenal_gland eQTL	0.0286293	0	2550
	DOC2A	ENSG00000281348	eQTL_catalogue_esophagus_mucosa eQTL	0.0285462	0	2659
	DOC2A	ENSG00000281348	eQTL_catalogue_aorta eQTL	0.0282206	0	2645
	DOC2A	ENSG00000281348	eQTL_catalogue_sigmoid_colon eQTL	0.0276829	0	2627
	DOC2A	ENSG00000281348	eQTL_catalogue_cortex eQTL	0.0268963	0	2513
	DOC2A	ENSG00000281348	eQTL_catalogue_atrial_appendage eQTL	0.0265713	0	2640
	DOC2A	ENSG00000281348	eQTL_catalogue_caudate eQTL	0.0264795	0	2548
	DOC2A	ENSG00000281348	eQTL_catalogue_ovary eQTL	0.0264261	0	2439
	DOC2A	ENSG00000281348	eQTL_catalogue_cerebellum eQTL	0.0262437	0	2482
	DOC2A	ENSG00000281348	eQTL_catalogue_esophagus_gej eQTL	0.0256896	0	2627
	DOC2A	ENSG00000281348	eQTL_catalogue_spleen eQTL	0.0253508	0	2512
	DOC2A	ENSG00000281348	eQTL_catalogue_adipose_visceral eQTL	0.0252901	0	2627
	DOC2A	ENSG00000281348	eQTL_catalogue_anterior_cingulate_cortex eQTL	0.0251639	0.0147032	2337
	DOC2A	ENSG00000281348	eQTL_catalogue_young_microglia eQTL	0.0250522	0	2310
	DOC2A	ENSG00000281348	eQTL_catalogue_thyroid eQTL	0.02483	0	2657
	DOC2A	ENSG00000281348	eQTL_catalogue_skin_exposed eQTL	0.0247331	0	2648
	DOC2A	ENSG00000281348	eQTL_catalogue_adipose eQTL	0.023962	0	2659
	DOC2A	ENSG00000281348	eQTL_catalogue_tranverse_colon eQTL	0.0234281	0	2633
	DOC2A	ENSG00000281348	eQTL_catalogue_fibroblast eQTL	0.0233033	0	2669
	DOC2A	ENSG00000281348	eQTL_catalogue_lung eQTL	0.0231382	0	2633
	DOC2A	ENSG00000281348	eQTL_catalogue_breast eQTL	0.0224908	0	2635
	DOC2A	ENSG00000281348	eQTL_catalogue_small_intestine eQTL	0.0220504	0	2322
	DOC2A	ENSG00000281348	eQTL_catalogue_left_ventricle eQTL	0.0219093	0	2640
	DOC2A	ENSG00000282034	eQTL_catalogue_cerebellum eQTL	0.212604	0	2500
	DOC2A	ENSG00000282034	eQTL_catalogue_cerebellum eQTL	0.198699	0	2502
	DOC2A	ENSG00000282034	eQTL_catalogue_cerebellum eQTL	0.0692747	0	2510
	DOC2A	ENSG00000282034	kosoy_microglia eQTL	0.0604604	0	694
	DOC2A	ENSG00000282034	kosoy_microglia eQTL	0.0549053	0	694
	DOC2A	ENSG00000282034	kosoy_microglia eQTL	0.0368775	0	694
	DOC2A	ENSG00000283662	eQTL_catalogue_amygdala eQTL	0.120771	0.124696	781
	DOC2A	ENSG00000283662	eQTL_catalogue_amygdala eQTL	0.0754273	0.111234	781
	DOC2A	ENSG00000283662	eQTL_catalogue_commonmind_dlpfc eQTL	0.0497186	0	829
	DOC2A	ENSG00000283662	eQTL_catalogue_muscle eQTL	0.0487398	0	859
	DOC2A	ENSG00000283662	eQTL_catalogue_hippocampus eQTL	0.0378721	0	801
	DOC2A	ENSG00000283662	eQTL_catalogue_cerebellar_hemisphere eQTL	0.0374793	0	804
	DOC2A	ENSG00000283662	eQTL_catalogue_braineac_substantia_nigra eQTL	0.0331351	0	709
	DOC2A	ENSG00000283662	eQTL_catalogue_braineac_putamen eQTL	0.0312749	0	763
	DOC2A	ENSG00000283662	eQTL_catalogue_frontal_cortex eQTL	0.0302074	0	799
	DOC2A	ENSG00000283662	eQTL_catalogue_muscle eQTL	0.0292211	0	864
	DOC2A	ENSG00000283662	eQTL_catalogue_anterior_cingulate_cortex eQTL	0.0285174	0	792
	DOC2A	ENSG00000283662	eQTL_catalogue_commonmind_dlpfc eQTL	0.0279727	0	832
	DOC2A	ENSG00000283662	eQTL_catalogue_cortex eQTL	0.0252297	0	833
	DOC2A	ENSG00000283662	eQTL_catalogue_cerebellum eQTL	0.0245664	0	812
	DOC2A	ENSG00000283662	eQTL_catalogue_left_ventricle eQTL	0.0241014	0	856
	DOC2A	ENSG00000283662	eQTL_catalogue_pituitary eQTL	0.0232716	0	832
	DOC2A	ENSG00000283662	eQTL_catalogue_cerebellar_hemisphere eQTL	0.0214509	0	804
	DOC2A	ENSG00000283662	eQTL_catalogue_hippocampus eQTL	0.0212828	0	801
	DOC2A	ENSG00000283662	eQTL_catalogue_atrial_appendage eQTL	0.0206914	0	860
	DOC2A	ENSG00000283662	eQTL_catalogue_braineac_substantia_nigra eQTL	0.0193858	0	716
	DOC2A	ENSG00000283662	eQTL_catalogue_braineac_putamen eQTL	0.0183111	0	763
	DOC2A	ENSG00000283662	eQTL_catalogue_frontal_cortex eQTL	0.0175563	0	800
	DOC2A	ENSG00000283662	eQTL_catalogue_anterior_cingulate_cortex eQTL	0.016896	0	792
	DOC2A	ENSG00000283662	eQTL_catalogue_cortex eQTL	0.0151869	0	833
	DOC2A	ENSG00000283662	eQTL_catalogue_cerebellum eQTL	0.0143782	0	813
	DOC2A	ENSG00000283662	eQTL_catalogue_left_ventricle eQTL	0.0139387	0	856
	DOC2A	ENSG00000283662	eQTL_catalogue_pituitary eQTL	0.013832	0	832
	DOC2A	ENSG00000283662	eQTL_catalogue_atrial_appendage eQTL	0.0120629	0	860
	DOC2A	ENSG00000283662	eQTL_catalogue_atrial_appendage eQTL	0.00163592	0	860
	DOC2A	ENSG00000283662	eQTL_catalogue_amygdala eQTL	0.00160694	0	781
	DOC2A	ENSG00000283662	eQTL_catalogue_left_ventricle eQTL	0.0014234	0	856
	DOC2A	ENSG00000283662	eQTL_catalogue_pituitary eQTL	0.00136599	0	832
	DOC2A	ENSG00000283662	eQTL_catalogue_cortex eQTL	0.00133305	0	833
	DOC2A	ENSG00000283662	eQTL_catalogue_hippocampus eQTL	0.00132169	0	801
	DOC2A	ENSG00000283662	eQTL_catalogue_anterior_cingulate_cortex eQTL	0.00131346	0	792
	DOC2A	ENSG00000283662	eQTL_catalogue_muscle eQTL	0.00130163	0	864
	DOC2A	ENSG00000283662	eQTL_catalogue_cerebellum eQTL	0.00128195	0	813
	DOC2A	ENSG00000283662	eQTL_catalogue_cerebellar_hemisphere eQTL	0.00128192	0	804
	DOC2A	ENSG00000283662	eQTL_catalogue_frontal_cortex eQTL	0.00121677	0	800
	DOC2A	ENSG00000283662	eQTL_catalogue_commonmind_dlpfc eQTL	0.0011945	0	832
	DOC2A	ENSG00000283662	eQTL_catalogue_braineac_putamen eQTL	0.000992525	0	763
	DOC2A	ENSG00000283662	eQTL_catalogue_braineac_substantia_nigra eQTL	0.000590145	0	717
	DOC2A	ENSG00000284649	kosoy_microglia eQTL	0.041307	0	1041
	DOC2A	ENSG00000284649	kosoy_microglia eQTL	0.020102	0	1041
	DOC2A	ENSG00000284649	kosoy_microglia eQTL	0.000912876	0	1041
	DOC2A	ENSG00000284671	kosoy_microglia eQTL	0.0249684	0.0137164	944
	DOC2A	ENSG00000284671	kosoy_microglia eQTL	0.0148177	0.0118552	944
	DOC2A	ENSG00000284671	kosoy_microglia eQTL	0.00203791	0	944
	DOC2A	ENSG00000284685	eQTL_catalogue_coronary_artery eQTL	0.287599	0.146057	2015
	DOC2A	ENSG00000284685	eQTL_catalogue_coronary_artery eQTL	0.216147	0.0941251	2016
	DOC2A	ENSG00000284685	eQTL_catalogue_braineac_substantia_nigra eQTL	0.116697	0	1557
	DOC2A	ENSG00000284685	eQTL_catalogue_coronary_artery eQTL	0.112491	0.100188	2016
	DOC2A	ENSG00000284685	eQTL_catalogue_hypothalamus eQTL	0.10267	0	1922
	DOC2A	ENSG00000284685	eQTL_catalogue_braineac_substantia_nigra eQTL	0.100947	0	1550
	DOC2A	ENSG00000284685	eQTL_catalogue_spleen eQTL	0.0995291	0.0446176	1969
	DOC2A	ENSG00000284685	eQTL_catalogue_small_intestine eQTL	0.0968336	0	1775
	DOC2A	ENSG00000284685	eQTL_catalogue_small_intestine eQTL	0.0964789	0	1808
	DOC2A	ENSG00000284685	eQTL_catalogue_spleen eQTL	0.0923279	0.0386852	1964
	DOC2A	ENSG00000284685	eQTL_catalogue_hypothalamus eQTL	0.0900023	0	1920
	DOC2A	ENSG00000284685	eQTL_catalogue_adrenal_gland eQTL	0.0796572	0	1990
	DOC2A	ENSG00000284685	eQTL_catalogue_kidney eQTL	0.0784746	0	1583
	DOC2A	ENSG00000284685	eQTL_catalogue_adrenal_gland eQTL	0.0775575	0	1990
	DOC2A	ENSG00000284685	eQTL_catalogue_testis eQTL	0.0773626	0.0341152	2023
	DOC2A	ENSG00000284685	eQTL_catalogue_breast eQTL	0.0750367	0	2001
	DOC2A	ENSG00000284685	eQTL_catalogue_kidney eQTL	0.0740465	0	1579
	DOC2A	ENSG00000284685	eQTL_catalogue_testis eQTL	0.0723693	0.0308337	2023
	DOC2A	ENSG00000284685	eQTL_catalogue_breast eQTL	0.0681236	0	2046
	DOC2A	ENSG00000284685	eQTL_catalogue_uterus eQTL	0.0655998	0.00790577	1697
	DOC2A	ENSG00000284685	kosoy_microglia eQTL	0.065431	0	1065
	DOC2A	ENSG00000284685	eQTL_catalogue_nedelec_naive eQTL	0.0649882	0.0207955	1449
	DOC2A	ENSG00000284685	eQTL_catalogue_uterus eQTL	0.0648682	0.00782888	1719
	DOC2A	ENSG00000284685	eQTL_catalogue_quach_LPS eQTL	0.064556	0	1276
	DOC2A	ENSG00000284685	eQTL_catalogue_nedelec_naive eQTL	0.0607307	0.0178997	1462
	DOC2A	ENSG00000284685	eQTL_catalogue_hippocampus eQTL	0.0602047	0	1876
	DOC2A	ENSG00000284685	eQTL_catalogue_quach_LPS eQTL	0.0587648	0.0169327	1282
	DOC2A	ENSG00000284685	eQTL_catalogue_cortex eQTL	0.0584316	0	1962
	DOC2A	ENSG00000284685	eQTL_catalogue_young_microglia eQTL	0.0574978	0	1834
	DOC2A	ENSG00000284685	eQTL_catalogue_young_microglia eQTL	0.0573768	0.0244601	1825
	DOC2A	ENSG00000284685	eQTL_catalogue_braineac_putamen eQTL	0.0573303	0	1655
	DOC2A	ENSG00000284685	eQTL_catalogue_braineac_putamen eQTL	0.0569809	0	1655
	DOC2A	ENSG00000284685	eQTL_catalogue_hippocampus eQTL	0.0566039	0	1877
	DOC2A	ENSG00000284685	eQTL_catalogue_amygdala eQTL	0.056519	0	1775
	DOC2A	ENSG00000284685	eQTL_catalogue_cortex eQTL	0.0563382	0	1962
	DOC2A	ENSG00000284685	eQTL_catalogue_amygdala eQTL	0.0559935	0	1775
	DOC2A	ENSG00000284685	eQTL_catalogue_esophagus_muscularis eQTL	0.0518134	0.00715136	2056
	DOC2A	ENSG00000284685	eQTL_catalogue_frontal_cortex eQTL	0.0513997	0	1890
	DOC2A	ENSG00000284685	eQTL_catalogue_ovary eQTL	0.0511102	0	1909
	DOC2A	ENSG00000284685	eQTL_catalogue_vagina eQTL	0.0508956	0.0209481	1870
	DOC2A	ENSG00000284685	eQTL_catalogue_quach_R848 eQTL	0.0507264	0.00868266	1239
	DOC2A	ENSG00000284685	eQTL_catalogue_ovary eQTL	0.0506971	0	1902
	DOC2A	ENSG00000284685	eQTL_catalogue_frontal_cortex eQTL	0.0506238	0	1885
	DOC2A	ENSG00000284685	eQTL_catalogue_quach_R848 eQTL	0.0504111	0.00870394	1227
	DOC2A	ENSG00000284685	eQTL_catalogue_vagina eQTL	0.0495797	0.0202109	1865
	DOC2A	ENSG00000284685	eQTL_catalogue_esophagus_muscularis eQTL	0.0469921	0.0038059	2055
	DOC2A	ENSG00000284685	eQTL_catalogue_tranverse_colon eQTL	0.0458775	0.00322209	2031
	DOC2A	ENSG00000284685	eQTL_catalogue_prostate eQTL	0.045072	0	1989
	DOC2A	ENSG00000284685	eQTL_catalogue_prostate eQTL	0.0450581	0	1987
	DOC2A	ENSG00000284685	eQTL_catalogue_stomach eQTL	0.0448035	0	2034
	DOC2A	ENSG00000284685	eQTL_catalogue_atrial_appendage eQTL	0.0446708	0	2039
	DOC2A	ENSG00000284685	eQTL_catalogue_left_ventricle eQTL	0.043847	0	2041
	DOC2A	ENSG00000284685	eQTL_catalogue_small_intestine eQTL	0.0434975	0	1813
	DOC2A	ENSG00000284685	eQTL_catalogue_stomach eQTL	0.0434017	0	2035
	DOC2A	ENSG00000284685	eQTL_catalogue_left_ventricle eQTL	0.0430338	0	2041
	DOC2A	ENSG00000284685	eQTL_catalogue_sigmoid_colon eQTL	0.0418081	0.0121623	2019
	DOC2A	ENSG00000284685	eQTL_catalogue_atrial_appendage eQTL	0.0412882	0	2039
	DOC2A	ENSG00000284685	eQTL_catalogue_sigmoid_colon eQTL	0.0399744	0.0115249	2020
	DOC2A	ENSG00000284685	eQTL_catalogue_esophagus_gej eQTL	0.0390917	0	2027
	DOC2A	ENSG00000284685	eQTL_catalogue_tibial_artery eQTL	0.0389218	0	2053
	DOC2A	ENSG00000284685	eQTL_catalogue_spleen eQTL	0.0388892	0.0329818	1970
	DOC2A	ENSG00000284685	eQTL_catalogue_tranverse_colon eQTL	0.0379675	0.0308423	2028
	DOC2A	ENSG00000284685	eQTL_catalogue_quach_Pam3CSK4 eQTL	0.0378332	0.0014827	1225
	DOC2A	ENSG00000284685	eQTL_catalogue_aorta eQTL	0.0376157	0	2045
	DOC2A	ENSG00000284685	eQTL_catalogue_esophagus_gej eQTL	0.0373006	0	2028
	DOC2A	ENSG00000284685	eQTL_catalogue_quach_Pam3CSK4 eQTL	0.0372909	0.00144602	1225
	DOC2A	ENSG00000284685	eQTL_catalogue_tibial_artery eQTL	0.037215	0	2054
	DOC2A	ENSG00000284685	eQTL_catalogue_aorta eQTL	0.0368249	0	2047
	DOC2A	ENSG00000284685	kosoy_microglia eQTL	0.0367194	0	1065
	DOC2A	ENSG00000284685	eQTL_catalogue_braineac_substantia_nigra eQTL	0.0354389	0	1558
	DOC2A	ENSG00000284685	eQTL_catalogue_tibial_nerve eQTL	0.033075	0	2056
	DOC2A	ENSG00000284685	eQTL_catalogue_tibial_nerve eQTL	0.0330023	0	2053
	DOC2A	ENSG00000284685	eQTL_catalogue_adipose_visceral eQTL	0.0329455	0	2026
	DOC2A	ENSG00000284685	eQTL_catalogue_adipose_visceral eQTL	0.0324941	0	2026
	DOC2A	ENSG00000284685	eQTL_catalogue_hypothalamus eQTL	0.0309023	0	1922
	DOC2A	ENSG00000284685	eQTL_catalogue_testis eQTL	0.0304419	0.024077	2023
	DOC2A	ENSG00000284685	eQTL_catalogue_liver eQTL	0.0290029	0.0117459	1962
	DOC2A	ENSG00000284685	eQTL_catalogue_liver eQTL	0.0289966	0.00719426	1962
	DOC2A	ENSG00000284685	eQTL_catalogue_adrenal_gland eQTL	0.0289648	0	1990
	DOC2A	ENSG00000284685	eQTL_catalogue_thyroid eQTL	0.0289442	0.0054893	2058
	DOC2A	ENSG00000284685	eQTL_catalogue_thyroid eQTL	0.0279781	0.00715161	2059
	DOC2A	ENSG00000284685	eQTL_catalogue_kidney eQTL	0.0273978	0	1584
	DOC2A	ENSG00000284685	eQTL_catalogue_adipose eQTL	0.0257819	0	2054
	DOC2A	ENSG00000284685	eQTL_catalogue_breast eQTL	0.0250104	0	2047
	DOC2A	ENSG00000284685	eQTL_catalogue_adipose eQTL	0.0249436	0	2053
	DOC2A	ENSG00000284685	eQTL_catalogue_hippocampus eQTL	0.0233478	0	1877
	DOC2A	ENSG00000284685	eQTL_catalogue_uterus eQTL	0.0230813	0.00862325	1719
	DOC2A	ENSG00000284685	eQTL_catalogue_cortex eQTL	0.0216	0	1962
	DOC2A	ENSG00000284685	eQTL_catalogue_young_microglia eQTL	0.0213531	0	1834
	DOC2A	ENSG00000284685	eQTL_catalogue_blood eQTL	0.0212227	0	2059
	DOC2A	ENSG00000284685	eQTL_catalogue_braineac_putamen eQTL	0.0207978	0	1655
	DOC2A	ENSG00000284685	eQTL_catalogue_amygdala eQTL	0.0207739	0	1775
	DOC2A	ENSG00000284685	eQTL_catalogue_stomach eQTL	0.0206726	0	2034
	DOC2A	ENSG00000284685	eQTL_catalogue_blood eQTL	0.0199645	0	2059
	DOC2A	ENSG00000284685	eQTL_catalogue_vagina eQTL	0.0198862	0.0150908	1874
	DOC2A	ENSG00000284685	eQTL_catalogue_frontal_cortex eQTL	0.0196104	0	1891
	DOC2A	ENSG00000284685	eQTL_catalogue_ovary eQTL	0.0195384	0	1913
	DOC2A	ENSG00000284685	eQTL_catalogue_esophagus_muscularis eQTL	0.0189973	0.00594437	2055
	DOC2A	ENSG00000284685	eQTL_catalogue_nedelec_naive eQTL	0.0188959	0.0126903	1447
	DOC2A	ENSG00000284685	eQTL_catalogue_prostate eQTL	0.0184998	0	1989
	DOC2A	ENSG00000284685	eQTL_catalogue_testis sQTL	0.0126784	0.0183311	2091
	DOC2A	ENSG00000284685	eQTL_catalogue_tranverse_colon eQTL	0.0175954	0.0074351	2031
	DOC2A	ENSG00000284685	eQTL_catalogue_left_ventricle eQTL	0.0172993	0	2041
	DOC2A	ENSG00000284685	eQTL_catalogue_atrial_appendage eQTL	0.0164902	0	2039
	DOC2A	ENSG00000284685	eQTL_catalogue_sigmoid_colon eQTL	0.0164489	0.0107766	2020
	DOC2A	ENSG00000284685	eQTL_catalogue_aorta eQTL	0.0161859	0	2047
	DOC2A	ENSG00000284685	eQTL_catalogue_esophagus_gej eQTL	0.0158443	0	2027
	DOC2A	ENSG00000284685	eQTL_catalogue_tibial_artery eQTL	0.015728	0	2053
	DOC2A	ENSG00000284685	eQTL_catalogue_adipose_visceral eQTL	0.0151995	0	2026
	DOC2A	ENSG00000284685	eQTL_catalogue_skin_exposed eQTL	0.00797347	0.0144134	2047
	DOC2A	ENSG00000284685	eQTL_catalogue_tibial_nerve eQTL	0.0144098	0	2056
	DOC2A	ENSG00000284685	eQTL_catalogue_quach_LPS eQTL	0.0143281	0.0110317	1286
	DOC2A	ENSG00000284685	eQTL_catalogue_blood eQTL	0.0140741	0	2059
	DOC2A	ENSG00000284685	eQTL_catalogue_quach_R848 eQTL	0.0135592	0.00871725	1240
	DOC2A	ENSG00000284685	eQTL_catalogue_thyroid eQTL	0.0131613	0.00505324	2059
	DOC2A	ENSG00000284685	eQTL_catalogue_adipose eQTL	0.0127972	0	2054
	DOC2A	ENSG00000284685	eQTL_catalogue_liver eQTL	0.0127293	0.00821595	1962
	DOC2A	ENSG00000284685	eQTL_catalogue_quach_Pam3CSK4 eQTL	0.0116585	0.0082283	1224
	DOC2A	ENSG00000284685	eQTL_catalogue_quach_naive eQTL	0.00579982	0.0096386	1261
	DOC2A	ENSG00000284685	eQTL_catalogue_skin_non_exposed eQTL	0.00895544	0.00902092	2046
	DOC2A	ENSG00000284685	eQTL_catalogue_quach_IAV eQTL	0.00511823	0.00794858	1266
	DOC2A	ENSG00000284685	eQTL_catalogue_skin_exposed eQTL	0.00789588	0.00532672	2047
	DOC2A	ENSG00000284685	eQTL_catalogue_skin_non_exposed eQTL	0.00771616	0.00457732	2044
	DOC2A	ENSG00000284685	eQTL_catalogue_blueprint_monocytes eQTL	0.00467506	0.00569542	1968
	DOC2A	ENSG00000284685	eQTL_catalogue_skin_non_exposed eQTL	0.00547958	0.00522823	2046
	DOC2A	ENSG00000284685	eQTL_catalogue_skin_exposed eQTL	0.00546215	0.00535677	2047
	DOC2A	ENSG00000284685	eQTL_catalogue_pituitary eQTL	0.00535231	0.00425239	1963
	DOC2A	ENSG00000284685	eQTL_catalogue_lung eQTL	0.00301384	0.00486244	2028
	DOC2A	ENSG00000284685	eQTL_catalogue_commonmind_dlpfc eQTL	0.00402731	0.00482769	1923
	DOC2A	ENSG00000284685	eQTL_catalogue_pituitary eQTL	0.00400049	2.15323016217707e-06	1963
	DOC2A	ENSG00000284685	eQTL_catalogue_lung eQTL	4.43190615877703e-08	0.0038278	2021
	DOC2A	ENSG00000284685	eQTL_catalogue_testis sQTL	0.00045033	0.00369867	2091
	DOC2A	ENSG00000284685	eQTL_catalogue_pituitary eQTL	0.00327103	0.00244545	1963
	DOC2A	ENSG00000284685	eQTL_catalogue_commonmind_dlpfc eQTL	3.3685656655293e-08	0.00262364	1921
	DOC2A	ENSG00000284685	eQTL_catalogue_blueprint_monocytes eQTL	2.88970955623509e-08	0.00256989	1965
	DOC2A	ENSG00000284685	eQTL_catalogue_quach_IAV eQTL	0.000962786	4.44638608434532e-06	1263
	DOC2A	ENSG00000284685	eQTL_catalogue_quach_IAV eQTL	0.000961595	4.67216725615604e-07	1261
	DOC2A	ENSG00000284685	kosoy_microglia eQTL	0.000887487	0	1065
	DOC2A	ENSG00000284685	eQTL_catalogue_quach_naive eQTL	0.000665827	5.46342376985176e-06	1260
	DOC2A	ENSG00000284685	eQTL_catalogue_quach_naive eQTL	0.000662531	5.34793121852436e-07	1263
	DOC2A	ENSG00000284685	eQTL_catalogue_testis sQTL	0.000463287	3.48886450612524e-05	2091
	DOC2A	ENSG00000284685	eQTL_catalogue_lung eQTL	4.68739133183751e-06	3.34948751426799e-06	2026
	DOC2A	ENSG00000284685	eQTL_catalogue_commonmind_dlpfc eQTL	2.93189278453486e-06	2.19112861801153e-06	1923
	DOC2A	ENSG00000284685	eQTL_catalogue_blueprint_monocytes eQTL	2.88458771282731e-06	1.97990290020813e-06	1968
	DOC2A	ENSG00000285043	eQTL_catalogue_thyroid eQTL	0.960588	0.930528	2666
	DOC2A	ENSG00000285043	eQTL_catalogue_breast eQTL	0.957242	0.9285	2599
	DOC2A	ENSG00000285043	eQTL_catalogue_thyroid eQTL	0.944846	0.89075	2668
	DOC2A	ENSG00000285043	eQTL_catalogue_breast eQTL	0.935153	0.87952	2644
	DOC2A	ENSG00000285043	eQTL_catalogue_sigmoid_colon eQTL	0.795415	0.745194	2646
	DOC2A	ENSG00000285043	eQTL_catalogue_sigmoid_colon eQTL	0.779122	0.712205	2646
	DOC2A	ENSG00000285043	eQTL_catalogue_thyroid eQTL	0.775581	0.0105083	2668
	DOC2A	ENSG00000285043	eQTL_catalogue_breast eQTL	0.771965	0.010599	2647
	DOC2A	ENSG00000285043	eQTL_catalogue_pancreas eQTL	0.714874	0.636339	2632
	DOC2A	ENSG00000285043	eQTL_catalogue_pancreas eQTL	0.660033	0.543228	2634
	DOC2A	ENSG00000285043	eQTL_catalogue_esophagus_mucosa eQTL	0.53363	0.376777	2669
	DOC2A	ENSG00000285043	eQTL_catalogue_pituitary eQTL	0.524444	0.162092	2565
	DOC2A	ENSG00000285043	eQTL_catalogue_pituitary eQTL	0.504673	0.167318	2565
	DOC2A	ENSG00000285043	eQTL_catalogue_esophagus_mucosa eQTL	0.495345	0.321403	2670
	DOC2A	ENSG00000285043	eQTL_catalogue_tibial_nerve eQTL	0.48734	0	2670
	DOC2A	ENSG00000285043	eQTL_catalogue_pancreas eQTL	0.30171	0.450843	2634
	DOC2A	ENSG00000285043	eQTL_catalogue_tibial_nerve eQTL	0.423139	0	2670
	DOC2A	ENSG00000285043	eQTL_catalogue_sigmoid_colon eQTL	0.35546	0.0116883	2647
	DOC2A	ENSG00000285043	eQTL_catalogue_prostate eQTL	0.339891	0	2568
	DOC2A	ENSG00000285043	eQTL_catalogue_prostate eQTL	0.297016	0	2572
	DOC2A	ENSG00000285043	eQTL_catalogue_stomach eQTL	0.290596	0	2627
	DOC2A	ENSG00000285043	eQTL_catalogue_small_intestine eQTL	0.269639	0	2317
	DOC2A	ENSG00000285043	eQTL_catalogue_stomach eQTL	0.262584	0	2621
	DOC2A	ENSG00000285043	eQTL_catalogue_testis eQTL	0.257766	0	2634
	DOC2A	ENSG00000285043	eQTL_catalogue_small_intestine eQTL	0.257399	0	2339
	DOC2A	ENSG00000285043	eQTL_catalogue_adrenal_gland eQTL	0.239548	0	2565
	DOC2A	ENSG00000285043	eQTL_catalogue_lung eQTL	0.232903	0	2647
	DOC2A	ENSG00000285043	eQTL_catalogue_testis eQTL	0.228469	0	2637
	DOC2A	ENSG00000285043	eQTL_catalogue_esophagus_mucosa eQTL	0.183389	0.221739	2672
	DOC2A	ENSG00000285043	eQTL_catalogue_lung eQTL	0.218799	0	2654
	DOC2A	ENSG00000285043	eQTL_catalogue_adrenal_gland eQTL	0.211495	0	2567
	DOC2A	ENSG00000285043	eQTL_catalogue_hippocampus eQTL	0.181349	0	2393
	DOC2A	ENSG00000285043	eQTL_catalogue_pituitary eQTL	0.16652	0.0940106	2565
	DOC2A	ENSG00000285043	eQTL_catalogue_hippocampus eQTL	0.159163	0	2384
	DOC2A	ENSG00000285043	eQTL_catalogue_tibial_nerve eQTL	0.155773	0	2670
	DOC2A	ENSG00000285043	eQTL_catalogue_commonmind_dlpfc eQTL	0.155516	0	2531
	DOC2A	ENSG00000285043	eQTL_catalogue_salivary_gland eQTL	0.137169	0	2277
	DOC2A	ENSG00000285043	eQTL_catalogue_salivary_gland eQTL	0.131156	0	2336
	DOC2A	ENSG00000285043	eQTL_catalogue_commonmind_dlpfc eQTL	0.121119	0	2538
	DOC2A	ENSG00000285043	eQTL_catalogue_esophagus_gej eQTL	0.11137	0	2628
	DOC2A	ENSG00000285043	eQTL_catalogue_fibroblast eQTL	0.109841	0	2682
	DOC2A	ENSG00000285043	eQTL_catalogue_esophagus_gej eQTL	0.103409	0	2628
	DOC2A	ENSG00000285043	eQTL_catalogue_cerebellum eQTL	0.0993677	0	2456
	DOC2A	ENSG00000285043	eQTL_catalogue_cerebellum eQTL	0.094479	0	2454
	DOC2A	ENSG00000285043	eQTL_catalogue_left_ventricle eQTL	0.0934872	0.0421529	2660
	DOC2A	ENSG00000285043	eQTL_catalogue_left_ventricle eQTL	0.0932108	0.0416336	2662
	DOC2A	ENSG00000285043	eQTL_catalogue_prostate eQTL	0.092716	0	2584
	DOC2A	ENSG00000285043	eQTL_catalogue_fibroblast eQTL	0.0833023	0	2685
	DOC2A	ENSG00000285043	eQTL_catalogue_small_intestine eQTL	0.0831647	0	2346
	DOC2A	ENSG00000285043	eQTL_catalogue_ovary eQTL	0.0822077	0	2462
	DOC2A	ENSG00000285043	eQTL_catalogue_stomach eQTL	0.0767923	0	2632
	DOC2A	ENSG00000285043	eQTL_catalogue_caudate eQTL	0.07579	0	2525
	DOC2A	ENSG00000285043	eQTL_catalogue_testis eQTL	0.0757582	0	2640
	DOC2A	ENSG00000285043	eQTL_catalogue_ovary eQTL	0.0757274	0	2458
	DOC2A	ENSG00000285043	eQTL_catalogue_esophagus_muscularis eQTL	0.074961	0	2666
	DOC2A	ENSG00000285043	eQTL_catalogue_lung eQTL	0.0743155	0	2656
	DOC2A	ENSG00000285043	eQTL_catalogue_substantia_nigra eQTL	0.0733439	0	2210
	DOC2A	ENSG00000285043	eQTL_catalogue_left_ventricle eQTL	0.0728776	0.054773	2662
	DOC2A	ENSG00000285043	eQTL_catalogue_spinal_cord eQTL	0.0721	0	2387
	DOC2A	ENSG00000285043	eQTL_catalogue_esophagus_muscularis eQTL	0.0714015	0	2662
	DOC2A	ENSG00000285043	eQTL_catalogue_vagina eQTL	0.0710942	0	2436
	DOC2A	ENSG00000285043	eQTL_catalogue_salivary_gland eQTL	0.0684395	0	2343
	DOC2A	ENSG00000285043	eQTL_catalogue_adipose_visceral eQTL	0.068318	0	2652
	DOC2A	ENSG00000285043	eQTL_catalogue_adrenal_gland eQTL	0.068232	0	2568
	DOC2A	ENSG00000285043	eQTL_catalogue_substantia_nigra eQTL	0.0676276	0	2214
	DOC2A	ENSG00000285043	eQTL_catalogue_spinal_cord eQTL	0.0661174	0	2382
	DOC2A	ENSG00000285043	eQTL_catalogue_amygdala eQTL	0.0658363	0	2219
	DOC2A	ENSG00000285043	eQTL_catalogue_vagina eQTL	0.0650867	0	2434
	DOC2A	ENSG00000285043	eQTL_catalogue_amygdala eQTL	0.0637602	0	2221
	DOC2A	ENSG00000285043	eQTL_catalogue_cortex eQTL	0.0633163	0	2503
	DOC2A	ENSG00000285043	eQTL_catalogue_young_microglia eQTL	0.0621309	0	2297
	DOC2A	ENSG00000285043	eQTL_catalogue_hippocampus eQTL	0.0619735	0	2395
	DOC2A	ENSG00000285043	eQTL_catalogue_caudate eQTL	0.0614581	0	2525
	DOC2A	ENSG00000285043	eQTL_catalogue_young_microglia eQTL	0.0613782	0	2304
	DOC2A	ENSG00000285043	eQTL_catalogue_adipose_visceral eQTL	0.0611864	0	2652
	DOC2A	ENSG00000285043	eQTL_catalogue_coronary_artery eQTL	0.0598385	0	2618
	DOC2A	ENSG00000285043	eQTL_catalogue_cortex eQTL	0.0597653	0	2509
	DOC2A	ENSG00000285043	eQTL_catalogue_braineac_substantia_nigra eQTL	0.0597588	0	2041
	DOC2A	ENSG00000285043	eQTL_catalogue_uterus eQTL	0.0597371	0	2231
	DOC2A	ENSG00000285043	eQTL_catalogue_braineac_substantia_nigra eQTL	0.0596648	0	2046
	DOC2A	ENSG00000285043	eQTL_catalogue_hypothalamus eQTL	0.0593348	0	2445
	DOC2A	ENSG00000285043	eQTL_catalogue_kidney eQTL	0.0591826	0.0250413	2043
	DOC2A	ENSG00000285043	eQTL_catalogue_uterus eQTL	0.0590527	0	2213
	DOC2A	ENSG00000285043	eQTL_catalogue_kidney eQTL	0.0589028	0.0208385	2031
	DOC2A	ENSG00000285043	eQTL_catalogue_cerebellum eQTL	0.0569446	0	2462
	DOC2A	ENSG00000285043	eQTL_catalogue_braineac_putamen eQTL	0.0557942	0	2162
	DOC2A	ENSG00000285043	eQTL_catalogue_anterior_cingulate_cortex eQTL	0.0557345	0	2297
	DOC2A	ENSG00000285043	eQTL_catalogue_coronary_artery eQTL	0.0556741	0	2615
	DOC2A	ENSG00000285043	eQTL_catalogue_cerebellar_hemisphere eQTL	0.0552098	0	2453
	DOC2A	ENSG00000285043	eQTL_catalogue_braineac_putamen eQTL	0.0549967	0	2162
	DOC2A	ENSG00000285043	eQTL_catalogue_lcl eQTL	0.0545972	0	2106
	DOC2A	ENSG00000285043	eQTL_catalogue_nucleus_accumbens eQTL	0.0540753	0.0200927	2460
	DOC2A	ENSG00000285043	eQTL_catalogue_hypothalamus eQTL	0.0536218	0	2464
	DOC2A	ENSG00000285043	eQTL_catalogue_cerebellar_hemisphere eQTL	0.0529672	0	2455
	DOC2A	ENSG00000285043	eQTL_catalogue_anterior_cingulate_cortex eQTL	0.0529543	0	2297
	DOC2A	ENSG00000285043	eQTL_catalogue_adipose_visceral eQTL	0.0527514	0	2652
	DOC2A	ENSG00000285043	eQTL_catalogue_young_microglia eQTL	0.0524927	0	2304
	DOC2A	ENSG00000285043	eQTL_catalogue_muscle eQTL	0.052232	0	2674
	DOC2A	ENSG00000285043	eQTL_catalogue_uterus eQTL	0.0521803	0	2232
	DOC2A	ENSG00000285043	eQTL_catalogue_putamen eQTL	0.0521704	0	2445
	DOC2A	ENSG00000285043	eQTL_catalogue_lcl eQTL	0.0521204	0	2123
	DOC2A	ENSG00000285043	eQTL_catalogue_frontal_cortex eQTL	0.0515183	0	2400
	DOC2A	ENSG00000285043	eQTL_catalogue_hypothalamus eQTL	0.0514377	0	2455
	DOC2A	ENSG00000285043	eQTL_catalogue_putamen eQTL	0.0511872	0	2450
	DOC2A	ENSG00000285043	eQTL_catalogue_nucleus_accumbens eQTL	0.0504839	0.0182408	2465
	DOC2A	ENSG00000285043	eQTL_catalogue_frontal_cortex eQTL	0.0499753	0	2412
	DOC2A	ENSG00000285043	eQTL_catalogue_atrial_appendage eQTL	0.0496505	0	2650
	DOC2A	ENSG00000285043	eQTL_catalogue_skin_non_exposed eQTL	0.0495834	0	2660
	DOC2A	ENSG00000285043	eQTL_catalogue_coronary_artery eQTL	0.0491821	0	2618
	DOC2A	ENSG00000285043	eQTL_catalogue_skin_non_exposed eQTL	0.0483349	0	2658
	DOC2A	ENSG00000285043	eQTL_catalogue_atrial_appendage eQTL	0.0478831	0	2652
	DOC2A	ENSG00000285043	eQTL_catalogue_skin_non_exposed eQTL	0.0469281	0	2656
	DOC2A	ENSG00000285043	eQTL_catalogue_esophagus_gej eQTL	0.0468582	0	2633
	DOC2A	ENSG00000285043	eQTL_catalogue_amygdala eQTL	0.0464151	0	2224
	DOC2A	ENSG00000285043	eQTL_catalogue_muscle eQTL	0.0461694	0	2675
	DOC2A	ENSG00000285043	eQTL_catalogue_atrial_appendage eQTL	0.0455751	0	2652
	DOC2A	ENSG00000285043	eQTL_catalogue_cerebellar_hemisphere eQTL	0.0450666	0	2455
	DOC2A	ENSG00000285043	eQTL_catalogue_spleen eQTL	0.0448085	0	2524
	DOC2A	ENSG00000285043	eQTL_catalogue_commonmind_dlpfc eQTL	0.0446868	0	2538
	DOC2A	ENSG00000285043	eQTL_catalogue_lcl eQTL	0.0446345	0	2136
	DOC2A	ENSG00000285043	eQTL_catalogue_kidney eQTL	0.0441331	0.0198368	2033
	DOC2A	ENSG00000285043	eQTL_catalogue_spleen eQTL	0.0434287	0	2534
	DOC2A	ENSG00000285043	eQTL_catalogue_aorta eQTL	0.0433899	0	2659
	DOC2A	ENSG00000285043	eQTL_catalogue_spinal_cord eQTL	0.0432166	0	2387
	DOC2A	ENSG00000285043	eQTL_catalogue_braineac_substantia_nigra eQTL	0.0428469	0	2046
	DOC2A	ENSG00000285043	eQTL_catalogue_caudate eQTL	0.0424886	0	2533
	DOC2A	ENSG00000285043	eQTL_catalogue_ovary eQTL	0.0423813	0	2464
	DOC2A	ENSG00000285043	eQTL_catalogue_braineac_putamen eQTL	0.0415485	0	2162
	DOC2A	ENSG00000285043	eQTL_catalogue_substantia_nigra eQTL	0.0415175	0	2218
	DOC2A	ENSG00000285043	eQTL_catalogue_fibroblast eQTL	0.0410761	0	2686
	DOC2A	ENSG00000285043	eQTL_catalogue_skin_exposed eQTL	0.0407223	0	2667
	DOC2A	ENSG00000285043	eQTL_catalogue_esophagus_muscularis eQTL	0.0404925	0	2666
	DOC2A	ENSG00000285043	eQTL_catalogue_vagina eQTL	0.0402775	0	2438
	DOC2A	ENSG00000285043	eQTL_catalogue_skin_exposed eQTL	0.0402119	0	2667
	DOC2A	ENSG00000285043	eQTL_catalogue_aorta eQTL	0.0389102	0	2655
	DOC2A	ENSG00000285043	eQTL_catalogue_tranverse_colon eQTL	0.0388462	0.0105666	2659
	DOC2A	ENSG00000285043	eQTL_catalogue_spleen eQTL	0.0385516	0	2536
	DOC2A	ENSG00000285043	eQTL_catalogue_cortex eQTL	0.0376709	0	2522
	DOC2A	ENSG00000285043	eQTL_catalogue_aorta eQTL	0.0374871	0	2657
	DOC2A	ENSG00000285043	eQTL_catalogue_anterior_cingulate_cortex eQTL	0.0374314	0	2297
	DOC2A	ENSG00000285043	eQTL_catalogue_nucleus_accumbens eQTL	0.0368233	0.0177906	2466
	DOC2A	ENSG00000285043	eQTL_catalogue_tibial_artery eQTL	0.0363554	0	2662
	DOC2A	ENSG00000285043	eQTL_catalogue_tibial_artery eQTL	0.0361435	0	2660
	DOC2A	ENSG00000285043	eQTL_catalogue_tranverse_colon eQTL	0.0355001	0.00948168	2663
	DOC2A	ENSG00000285043	eQTL_catalogue_frontal_cortex eQTL	0.0354584	0	2413
	DOC2A	ENSG00000285043	eQTL_catalogue_putamen eQTL	0.0348042	0	2455
	DOC2A	ENSG00000285043	eQTL_catalogue_tibial_artery eQTL	0.0331251	0	2661
	DOC2A	ENSG00000285043	eQTL_catalogue_adipose eQTL	0.0294811	0.0319209	2677
	DOC2A	ENSG00000285043	eQTL_catalogue_skin_exposed eQTL	0.0318073	0	2667
	DOC2A	ENSG00000285043	eQTL_catalogue_muscle eQTL	0.0311793	0	2676
	DOC2A	ENSG00000285043	eQTL_catalogue_adipose eQTL	0.0304451	0.0162341	2675
	DOC2A	ENSG00000285043	eQTL_catalogue_adipose eQTL	0.0299606	0.0142689	2677
	DOC2A	ENSG00000285043	eQTL_catalogue_tranverse_colon eQTL	0.0267277	0.00994537	2664
	DOC2A	ENSG00000286473	eQTL_catalogue_commonmind_dlpfc eQTL	0.232751	0	1541
	DOC2A	ENSG00000286473	eQTL_catalogue_braineac_putamen eQTL	0.162498	0	1291
	DOC2A	ENSG00000286473	eQTL_catalogue_anterior_cingulate_cortex eQTL	0.122126	0	1500
	DOC2A	ENSG00000286473	eQTL_catalogue_commonmind_dlpfc eQTL	0.106689	0	1544
	DOC2A	ENSG00000286473	eQTL_catalogue_cerebellum eQTL	0.104734	0	1584
	DOC2A	ENSG00000286473	eQTL_catalogue_amygdala eQTL	0.0820139	0	1431
	DOC2A	ENSG00000286473	eQTL_catalogue_cortex eQTL	0.0818095	0.0281535	1601
	DOC2A	ENSG00000286473	eQTL_catalogue_frontal_cortex eQTL	0.0721621	0	1549
	DOC2A	ENSG00000286473	eQTL_catalogue_braineac_putamen eQTL	0.0714097	0	1306
	DOC2A	ENSG00000286473	eQTL_catalogue_caudate eQTL	0.068194	0	1620
	DOC2A	ENSG00000286473	eQTL_catalogue_braineac_substantia_nigra eQTL	0.0674544	0	1126
	DOC2A	ENSG00000286473	eQTL_catalogue_hypothalamus eQTL	0.0653053	0	1595
	DOC2A	ENSG00000286473	eQTL_catalogue_substantia_nigra eQTL	0.062517	0	1418
	DOC2A	ENSG00000286473	eQTL_catalogue_spinal_cord eQTL	0.0608076	0	1462
	DOC2A	ENSG00000286473	eQTL_catalogue_testis eQTL	0.0582264	0	1685
	DOC2A	ENSG00000286473	eQTL_catalogue_putamen eQTL	0.0552881	0	1577
	DOC2A	ENSG00000286473	eQTL_catalogue_hippocampus eQTL	0.0520143	0	1523
	DOC2A	ENSG00000286473	eQTL_catalogue_nucleus_accumbens eQTL	0.0495552	0	1591
	DOC2A	ENSG00000286473	eQTL_catalogue_commonmind_dlpfc eQTL	0.0480486	0	1546
	DOC2A	ENSG00000286473	eQTL_catalogue_anterior_cingulate_cortex eQTL	0.0401561	0	1500
	DOC2A	ENSG00000286473	eQTL_catalogue_cerebellum eQTL	0.0386848	0	1582
	DOC2A	ENSG00000286473	eQTL_catalogue_tibial_nerve eQTL	0.0371114	0	1697
	DOC2A	ENSG00000286473	eQTL_catalogue_braineac_putamen eQTL	0.0319391	0	1308
	DOC2A	ENSG00000286473	eQTL_catalogue_cortex eQTL	0.0297306	0.0201008	1599
	DOC2A	ENSG00000286473	eQTL_catalogue_braineac_substantia_nigra eQTL	0.0296111	0	1126
	DOC2A	ENSG00000286473	eQTL_catalogue_amygdala eQTL	0.0290442	0	1432
	DOC2A	ENSG00000286473	eQTL_catalogue_frontal_cortex eQTL	0.0283774	0	1547
	DOC2A	ENSG00000286473	eQTL_catalogue_hippocampus eQTL	0.0268046	0	1521
	DOC2A	ENSG00000286473	eQTL_catalogue_substantia_nigra eQTL	0.0262536	0	1416
	DOC2A	ENSG00000286473	eQTL_catalogue_caudate eQTL	0.0247663	0	1618
	DOC2A	ENSG00000286473	eQTL_catalogue_spinal_cord eQTL	0.0234343	0	1467
	DOC2A	ENSG00000286473	eQTL_catalogue_hypothalamus eQTL	0.0233488	0	1593
	DOC2A	ENSG00000286473	eQTL_catalogue_putamen eQTL	0.022703	0	1581
	DOC2A	ENSG00000286473	eQTL_catalogue_testis eQTL	0.0223728	0	1683
	DOC2A	ENSG00000286473	eQTL_catalogue_anterior_cingulate_cortex eQTL	0.0221929	0	1502
	DOC2A	ENSG00000286473	eQTL_catalogue_cerebellum eQTL	0.0195782	0	1584
	DOC2A	ENSG00000286473	eQTL_catalogue_nucleus_accumbens eQTL	0.0193929	0	1589
	DOC2A	ENSG00000286473	eQTL_catalogue_testis eQTL	0.017817	0	1685
	DOC2A	ENSG00000286473	eQTL_catalogue_braineac_substantia_nigra eQTL	0.0162679	0	1132
	DOC2A	ENSG00000286473	eQTL_catalogue_amygdala eQTL	0.0153895	0	1434
	DOC2A	ENSG00000286473	eQTL_catalogue_cortex eQTL	0.0150903	0.0121523	1601
	DOC2A	ENSG00000286473	eQTL_catalogue_tibial_nerve eQTL	0.0149211	0	1695
	DOC2A	ENSG00000286473	eQTL_catalogue_substantia_nigra eQTL	0.0143911	0	1418
	DOC2A	ENSG00000286473	eQTL_catalogue_frontal_cortex eQTL	0.0140507	0	1549
	DOC2A	ENSG00000286473	eQTL_catalogue_caudate eQTL	0.0134206	0	1620
	DOC2A	ENSG00000286473	eQTL_catalogue_hypothalamus eQTL	0.0130913	0	1595
	DOC2A	ENSG00000286473	eQTL_catalogue_putamen eQTL	0.0130882	0	1584
	DOC2A	ENSG00000286473	eQTL_catalogue_spinal_cord eQTL	0.0124455	0	1470
	DOC2A	ENSG00000286473	eQTL_catalogue_hippocampus eQTL	0.0116757	0	1523
	DOC2A	ENSG00000286473	eQTL_catalogue_nucleus_accumbens eQTL	0.0109646	0	1591
	DOC2A	ENSG00000286473	eQTL_catalogue_tibial_nerve eQTL	0.00875752	0	1697
	DOC2A	ENSG00000288632	eQTL_catalogue_young_microglia eQTL	0.0773838	0	2183
	DOC2A	ENSG00000288632	eQTL_catalogue_young_microglia eQTL	0.0737721	0	2192
	DOC2A	ENSG00000288632	eQTL_catalogue_braineac_putamen eQTL	0.0673412	0	2004
	DOC2A	ENSG00000288632	eQTL_catalogue_lcl eQTL	0.0667272	0	2072
	DOC2A	ENSG00000288632	eQTL_catalogue_braineac_substantia_nigra eQTL	0.0644502	0	1884
	DOC2A	ENSG00000288632	eQTL_catalogue_braineac_putamen eQTL	0.0637325	0	2004
	DOC2A	ENSG00000288632	eQTL_catalogue_braineac_substantia_nigra eQTL	0.0630063	0	1877
	DOC2A	ENSG00000288632	eQTL_catalogue_lcl eQTL	0.058559	0	2057
	DOC2A	ENSG00000288632	eQTL_catalogue_cerebellar_hemisphere eQTL	0.0564288	0	2301
	DOC2A	ENSG00000288632	eQTL_catalogue_cerebellar_hemisphere eQTL	0.0553995	0	2303
	DOC2A	ENSG00000288632	eQTL_catalogue_hippocampus eQTL	0.0527393	0	2270
	DOC2A	ENSG00000288632	eQTL_catalogue_hippocampus eQTL	0.051566	0	2271
	DOC2A	ENSG00000288632	eQTL_catalogue_cerebellum eQTL	0.0481359	0	2349
	DOC2A	ENSG00000288632	eQTL_catalogue_cerebellum eQTL	0.0479549	0	2350
	DOC2A	ENSG00000288632	eQTL_catalogue_fibroblast eQTL	0.0357444	0	2513
	DOC2A	ENSG00000288632	eQTL_catalogue_fibroblast eQTL	0.0343821	0	2511
	DOC2A	ENSG00000288632	eQTL_catalogue_young_microglia eQTL	0.0310848	0	2192
	DOC2A	ENSG00000288632	eQTL_catalogue_braineac_substantia_nigra eQTL	0.0310499	0	1885
	DOC2A	ENSG00000288632	eQTL_catalogue_cerebellar_hemisphere eQTL	0.0301663	0	2303
	DOC2A	ENSG00000288632	eQTL_catalogue_lcl eQTL	0.0287918	0	2083
	DOC2A	ENSG00000288632	eQTL_catalogue_hippocampus eQTL	0.0287291	0	2271
	DOC2A	ENSG00000288632	eQTL_catalogue_cerebellum eQTL	0.0270352	0	2350
	DOC2A	ENSG00000288632	eQTL_catalogue_braineac_putamen eQTL	0.0269334	0	2004
	DOC2A	ENSG00000288632	eQTL_catalogue_fibroblast eQTL	0.0240081	0	2513
	DOC2A	ENSG00000288632	eQTL_catalogue_commonmind_dlpfc eQTL	0.0211289	0.0107473	2349
	DOC2A	ENSG00000288632	eQTL_catalogue_commonmind_dlpfc eQTL	0.0202108	0.00324868	2349
	DOC2A	ENSG00000288632	eQTL_catalogue_commonmind_dlpfc eQTL	0.017906	0.00352987	2343
	DOC2A	ENSG00000288632	eQTL_catalogue_blueprint_monocytes eQTL	0.00329602	0.00526887	2366
	DOC2A	ENSG00000288632	eQTL_catalogue_blueprint_monocytes eQTL	1.54236494949271e-05	1.37152896371303e-05	2366
	DOC2A	ENSG00000288632	eQTL_catalogue_blueprint_monocytes eQTL	1.30901252931319e-07	1.94670996296513e-07	2363
	DOC2A	ENSG00000288656	eQTL_catalogue_liver eQTL	0.486825	0.563512	1307
	DOC2A	ENSG00000288656	eQTL_catalogue_small_intestine eQTL	0.474286	0.547473	1188
	DOC2A	ENSG00000288656	eQTL_catalogue_small_intestine eQTL	0.239361	0.34548	1154
	DOC2A	ENSG00000288656	eQTL_catalogue_liver eQTL	0.188169	0.207043	1307
	DOC2A	ENSG00000288656	eQTL_catalogue_liver eQTL	0.00564604	0	1307
	DOC2A	ENSG00000288656	eQTL_catalogue_small_intestine eQTL	0.00562489	0	1193
	DOC2A	ENSG00000288983	eQTL_catalogue_quach_LPS eQTL	0.123638	0.575392	1398
	DOC2A	ENSG00000288983	eQTL_catalogue_substantia_nigra eQTL	0.0665076	0.505228	2167
	DOC2A	ENSG00000288983	eQTL_catalogue_quach_Pam3CSK4 eQTL	0.0866284	0.500467	1293
	DOC2A	ENSG00000288983	eQTL_catalogue_substantia_nigra eQTL	0.141246	0.46851	2167
	DOC2A	ENSG00000288983	eQTL_catalogue_nedelec_naive eQTL	0.101049	0.309517	1734
	DOC2A	ENSG00000288983	eQTL_catalogue_nedelec_salmonella eQTL	0.179453	0.29184	1864
	DOC2A	ENSG00000288983	eQTL_catalogue_nedelec_salmonella eQTL	0.189962	0.264876	1862
	DOC2A	ENSG00000288983	eQTL_catalogue_substantia_nigra eQTL	0.246496	0	2172
	DOC2A	ENSG00000288983	eQTL_catalogue_quach_naive eQTL	0.201178	0	1368
	DOC2A	ENSG00000288983	eQTL_catalogue_quach_Pam3CSK4 eQTL	0.100659	0.200602	1290
	DOC2A	ENSG00000288983	eQTL_catalogue_quach_R848 eQTL	0.186333	0	1287
	DOC2A	ENSG00000288983	eQTL_catalogue_young_microglia eQTL	0.174945	0.0341901	2254
	DOC2A	ENSG00000288983	eQTL_catalogue_nedelec_lysteria eQTL	0.169921	0	1736
	DOC2A	ENSG00000288983	eQTL_catalogue_young_microglia eQTL	0.169582	0.0364451	2256
	DOC2A	ENSG00000288983	eQTL_catalogue_kidney eQTL	0.155055	0	2069
	DOC2A	ENSG00000288983	eQTL_catalogue_nedelec_salmonella eQTL	0.145812	0	1862
	DOC2A	ENSG00000288983	eQTL_catalogue_quach_Pam3CSK4 eQTL	0.145589	0	1293
	DOC2A	ENSG00000288983	eQTL_catalogue_quach_naive eQTL	0.14225	0.00234453	1367
	DOC2A	ENSG00000288983	eQTL_catalogue_quach_naive eQTL	0.137304	0.00265737	1373
	DOC2A	ENSG00000288983	eQTL_catalogue_young_microglia eQTL	0.13058	0	2258
	DOC2A	ENSG00000288983	eQTL_catalogue_nedelec_naive eQTL	0.122784	0.00332723	1738
	DOC2A	ENSG00000288983	eQTL_catalogue_nedelec_lysteria eQTL	0.116069	0	1740
	DOC2A	ENSG00000288983	eQTL_catalogue_kidney eQTL	0.112886	0.00282995	2082
	DOC2A	ENSG00000288983	eQTL_catalogue_lcl eQTL	0.111687	0.000342586	2143
	DOC2A	ENSG00000288983	eQTL_catalogue_nedelec_naive eQTL	0.101572	0	1733
	DOC2A	ENSG00000288983	eQTL_catalogue_quach_LPS eQTL	0.100019	0	1400
	DOC2A	ENSG00000288983	eQTL_catalogue_kidney eQTL	0.0948048	0.00225047	2066
	DOC2A	ENSG00000288983	eQTL_catalogue_lung eQTL	0.0938071	0.000223086	2629
	DOC2A	ENSG00000288983	eQTL_catalogue_cerebellar_hemisphere eQTL	0.0933476	0.000225759	2440
	DOC2A	ENSG00000288983	eQTL_catalogue_fibroblast eQTL	0.0276731	0.0920105	2658
	DOC2A	ENSG00000288983	eQTL_catalogue_quach_R848 eQTL	0.0906201	0.000116855	1289
	DOC2A	ENSG00000288983	eQTL_catalogue_quach_LPS eQTL	0.0877648	0.0301581	1387
	DOC2A	ENSG00000288983	eQTL_catalogue_cerebellum eQTL	0.0841818	0.00021067	2436
	DOC2A	ENSG00000288983	eQTL_catalogue_caudate eQTL	0.0841211	0.000224954	2503
	DOC2A	ENSG00000288983	eQTL_catalogue_quach_R848 eQTL	0.0835939	1.03647811071493e-05	1286
	DOC2A	ENSG00000288983	eQTL_catalogue_adipose eQTL	0.0785279	0.00022579	2642
	DOC2A	ENSG00000288983	eQTL_catalogue_esophagus_gej eQTL	0.0782446	0.000248988	2601
	DOC2A	ENSG00000288983	eQTL_catalogue_skin_non_exposed eQTL	0.0778742	0.000230108	2627
	DOC2A	ENSG00000288983	eQTL_catalogue_nedelec_lysteria eQTL	0.0754582	0.00095623	1738
	DOC2A	ENSG00000288983	eQTL_catalogue_stomach eQTL	0.0753725	0.000232397	2586
	DOC2A	ENSG00000288983	eQTL_catalogue_amygdala eQTL	0.0739981	0	2181
	DOC2A	ENSG00000288983	eQTL_catalogue_atrial_appendage eQTL	0.0737036	0.000209991	2620
	DOC2A	ENSG00000288983	eQTL_catalogue_tibial_artery eQTL	0.073267	0.000224068	2639
	DOC2A	ENSG00000288983	eQTL_catalogue_breast eQTL	0.0725138	0.000204341	2614
	DOC2A	ENSG00000288983	eQTL_catalogue_tranverse_colon eQTL	0.0707926	0.000221396	2630
	DOC2A	ENSG00000288983	eQTL_catalogue_muscle eQTL	0.0707077	0.000206793	2654
	DOC2A	ENSG00000288983	eQTL_catalogue_quach_IAV eQTL	0.0703193	0	1366
	DOC2A	ENSG00000288983	eQTL_catalogue_hypothalamus eQTL	0.0700884	0.000187311	2437
	DOC2A	ENSG00000288983	eQTL_catalogue_coronary_artery eQTL	0.0698718	0.000200938	2574
	DOC2A	ENSG00000288983	eQTL_catalogue_ovary eQTL	0.0695842	0.000202305	2442
	DOC2A	ENSG00000288983	eQTL_catalogue_vagina eQTL	0.0694839	0.000202974	2417
	DOC2A	ENSG00000288983	eQTL_catalogue_salivary_gland eQTL	0.0689373	0.000219045	2291
	DOC2A	ENSG00000288983	eQTL_catalogue_sigmoid_colon eQTL	0.0684618	0.000201685	2623
	DOC2A	ENSG00000288983	eQTL_catalogue_left_ventricle eQTL	0.0681408	0.000221222	2639
	DOC2A	ENSG00000288983	eQTL_catalogue_fibroblast eQTL	0.0678716	0.000219351	2655
	DOC2A	ENSG00000288983	eQTL_catalogue_aorta eQTL	0.067462	0.000194928	2638
	DOC2A	ENSG00000288983	eQTL_catalogue_testis eQTL	0.0656956	0.000215394	2611
	DOC2A	ENSG00000288983	eQTL_catalogue_adipose_visceral eQTL	0.065503	0.000200368	2631
	DOC2A	ENSG00000288983	eQTL_catalogue_esophagus_muscularis eQTL	0.0654091	0.000220648	2630
	DOC2A	ENSG00000288983	eQTL_catalogue_blueprint_monocytes eQTL	0.0638913	0.000191838	2514
	DOC2A	ENSG00000288983	eQTL_catalogue_liver eQTL	0.0638358	0.000198387	2508
	DOC2A	ENSG00000288983	eQTL_catalogue_esophagus_mucosa eQTL	0.0637822	0.0002065	2637
	DOC2A	ENSG00000288983	eQTL_catalogue_quach_IAV eQTL	0.0637185	0	1367
	DOC2A	ENSG00000288983	eQTL_catalogue_uterus eQTL	0.0636921	0.000196527	2240
	DOC2A	ENSG00000288983	eQTL_catalogue_pituitary eQTL	0.0632117	0.000197186	2558
	DOC2A	ENSG00000288983	eQTL_catalogue_frontal_cortex eQTL	0.0628548	0.000202556	2392
	DOC2A	ENSG00000288983	eQTL_catalogue_braineac_substantia_nigra eQTL	0.0626675	0	1983
	DOC2A	ENSG00000288983	eQTL_catalogue_braineac_substantia_nigra eQTL	0.0623257	0	1979
	DOC2A	ENSG00000288983	eQTL_catalogue_anterior_cingulate_cortex eQTL	0.0620688	0.00017657	2241
	DOC2A	ENSG00000288983	eQTL_catalogue_tibial_nerve eQTL	0.0620272	0.000211254	2637
	DOC2A	ENSG00000288983	eQTL_catalogue_hippocampus eQTL	0.0620187	0.000182842	2377
	DOC2A	ENSG00000288983	eQTL_catalogue_blood eQTL	0.0620129	0.000211578	2661
	DOC2A	ENSG00000288983	eQTL_catalogue_thyroid eQTL	0.0615519	0.000216937	2636
	DOC2A	ENSG00000288983	eQTL_catalogue_small_intestine eQTL	0.0614177	0.000199924	2389
	DOC2A	ENSG00000288983	eQTL_catalogue_adrenal_gland eQTL	0.0613	0.000191723	2554
	DOC2A	ENSG00000288983	eQTL_catalogue_braineac_putamen eQTL	0.0609364	0	2182
	DOC2A	ENSG00000288983	eQTL_catalogue_prostate eQTL	0.0609148	0.000232308	2538
	DOC2A	ENSG00000288983	eQTL_catalogue_spinal_cord eQTL	0.0606152	0.000189555	2327
	DOC2A	ENSG00000288983	eQTL_catalogue_amygdala eQTL	0.0604107	0.000196114	2176
	DOC2A	ENSG00000288983	eQTL_catalogue_spleen eQTL	0.060191	0.000208051	2507
	DOC2A	ENSG00000288983	eQTL_catalogue_braineac_putamen eQTL	0.0588925	0	2191
	DOC2A	ENSG00000288983	eQTL_catalogue_nucleus_accumbens eQTL	0.0568269	0.000211373	2455
	DOC2A	ENSG00000288983	eQTL_catalogue_pancreas eQTL	0.0551372	0.000185868	2608
	DOC2A	ENSG00000288983	eQTL_catalogue_skin_exposed eQTL	0.0547679	0.000196619	2638
	DOC2A	ENSG00000288983	eQTL_catalogue_putamen eQTL	0.0531145	0.000208856	2429
	DOC2A	ENSG00000288983	eQTL_catalogue_braineac_putamen eQTL	0.0528892	0	2193
	DOC2A	ENSG00000288983	eQTL_catalogue_commonmind_dlpfc eQTL	0.0525738	0.00019575	2522
	DOC2A	ENSG00000288983	eQTL_catalogue_cortex eQTL	0.051742	0.000187116	2494
	DOC2A	ENSG00000288983	eQTL_catalogue_quach_IAV eQTL	0.0503824	0	1372
	DOC2A	ENSG00000288983	eQTL_catalogue_braineac_substantia_nigra eQTL	0.0500645	0	1981
	DOC2A	ENSG00000288983	eQTL_catalogue_vagina eQTL	0.0498843	0.0140866	2420
	DOC2A	ENSG00000288983	eQTL_catalogue_hypothalamus eQTL	0.0331356	0	2448
	DOC2A	ENSG00000288983	eQTL_catalogue_liver eQTL	0.0330751	0.0179696	2510
	DOC2A	ENSG00000288983	eQTL_catalogue_anterior_cingulate_cortex eQTL	0.0306655	0	2243
	DOC2A	ENSG00000288983	eQTL_catalogue_aorta eQTL	0.0295776	0.0164555	2642
	DOC2A	ENSG00000288983	eQTL_catalogue_blueprint_monocytes eQTL	0.0295302	0	2516
	DOC2A	ENSG00000288983	eQTL_catalogue_lcl eQTL	0.0293675	0	2150
	DOC2A	ENSG00000288983	eQTL_catalogue_nucleus_accumbens eQTL	0.0288751	0.0181689	2458
	DOC2A	ENSG00000288983	eQTL_catalogue_atrial_appendage eQTL	0.0287902	0.0162181	2622
	DOC2A	ENSG00000288983	eQTL_catalogue_hippocampus eQTL	0.0286493	0.014532	2381
	DOC2A	ENSG00000288983	eQTL_catalogue_salivary_gland eQTL	0.0278063	0.0152527	2301
	DOC2A	ENSG00000288983	eQTL_catalogue_small_intestine eQTL	0.027184	0	2393
	DOC2A	ENSG00000288983	eQTL_catalogue_adrenal_gland eQTL	0.0271631	0	2557
	DOC2A	ENSG00000288983	eQTL_catalogue_adipose eQTL	0.0271586	0.0165082	2644
	DOC2A	ENSG00000288983	eQTL_catalogue_blood eQTL	0.0270175	0.0171696	2664
	DOC2A	ENSG00000288983	eQTL_catalogue_caudate eQTL	0.0269669	0.0174262	2513
	DOC2A	ENSG00000288983	eQTL_catalogue_skin_non_exposed eQTL	0.0269515	0.016267	2631
	DOC2A	ENSG00000288983	eQTL_catalogue_coronary_artery eQTL	0.0269132	0.0154864	2585
	DOC2A	ENSG00000288983	eQTL_catalogue_esophagus_gej eQTL	0.0268067	0.0175649	2608
	DOC2A	ENSG00000288983	eQTL_catalogue_sigmoid_colon eQTL	0.0267318	0	2626
	DOC2A	ENSG00000288983	eQTL_catalogue_tranverse_colon eQTL	0.0266785	0.0162132	2633
	DOC2A	ENSG00000288983	eQTL_catalogue_spinal_cord eQTL	0.0266422	0.013666	2330
	DOC2A	ENSG00000288983	eQTL_catalogue_putamen eQTL	0.0265839	0.0183893	2437
	DOC2A	ENSG00000288983	eQTL_catalogue_commonmind_dlpfc eQTL	0.0265134	0.0165411	2524
	DOC2A	ENSG00000288983	eQTL_catalogue_stomach eQTL	0.0264755	0	2593
	DOC2A	ENSG00000288983	eQTL_catalogue_ovary eQTL	0.026415	0.0165933	2444
	DOC2A	ENSG00000288983	eQTL_catalogue_breast eQTL	0.0263468	0.0157919	2618
	DOC2A	ENSG00000288983	eQTL_catalogue_testis eQTL	0.026231	0.0167542	2616
	DOC2A	ENSG00000288983	eQTL_catalogue_muscle eQTL	0.0261902	0.0162343	2657
	DOC2A	ENSG00000288983	eQTL_catalogue_spleen eQTL	0.0260968	0	2513
	DOC2A	ENSG00000288983	eQTL_catalogue_frontal_cortex eQTL	0.0259788	0.0154415	2394
	DOC2A	ENSG00000288983	eQTL_catalogue_left_ventricle eQTL	0.0259273	0.0163725	2641
	DOC2A	ENSG00000288983	eQTL_catalogue_uterus eQTL	0.0259053	0.0125214	2244
	DOC2A	ENSG00000288983	eQTL_catalogue_esophagus_mucosa eQTL	0.0258351	0.0161143	2641
	DOC2A	ENSG00000288983	eQTL_catalogue_prostate eQTL	0.0256857	0	2552
	DOC2A	ENSG00000288983	eQTL_catalogue_tibial_artery eQTL	0.0255193	0.0163711	2642
	DOC2A	ENSG00000288983	eQTL_catalogue_tibial_nerve eQTL	0.0255131	0.0163164	2639
	DOC2A	ENSG00000288983	eQTL_catalogue_cerebellar_hemisphere eQTL	0.0254301	0.0142053	2442
	DOC2A	ENSG00000288983	eQTL_catalogue_cortex eQTL	0.0253786	0.0159264	2509
	DOC2A	ENSG00000288983	eQTL_catalogue_skin_exposed eQTL	0.0252959	0.0164485	2640
	DOC2A	ENSG00000288983	eQTL_catalogue_lung eQTL	0.0252896	0.0151976	2631
	DOC2A	ENSG00000288983	eQTL_catalogue_adipose_visceral eQTL	0.0250662	0.0154008	2633
	DOC2A	ENSG00000288983	eQTL_catalogue_pituitary eQTL	0.0250397	0.0157152	2560
	DOC2A	ENSG00000288983	eQTL_catalogue_cerebellum eQTL	0.0250348	0.0157119	2444
	DOC2A	ENSG00000288983	eQTL_catalogue_esophagus_muscularis eQTL	0.024747	0.016994	2632
	DOC2A	ENSG00000288983	eQTL_catalogue_pancreas eQTL	0.0239402	0.0152528	2610
	DOC2A	ENSG00000288983	eQTL_catalogue_thyroid eQTL	0.0239336	0.0170998	2638
	DOC2A	ENSG00000288983	eQTL_catalogue_amygdala eQTL	0.0111328	1.9800623624972e-05	2173
	DOC2A	ENSG00000288983	eQTL_catalogue_caudate eQTL	0.00123335	0.0105355	2506
	DOC2A	ENSG00000288983	eQTL_catalogue_lcl eQTL	0.00228437	0.0102656	2141
	DOC2A	ENSG00000288983	eQTL_catalogue_frontal_cortex eQTL	0.00101888	0.0101875	2386
	DOC2A	ENSG00000288983	eQTL_catalogue_anterior_cingulate_cortex eQTL	0.00124162	0.00964268	2236
	DOC2A	ENSG00000288983	eQTL_catalogue_nucleus_accumbens eQTL	0.0009591	0.00908787	2455
	DOC2A	ENSG00000288983	eQTL_catalogue_cortex eQTL	0.000838359	0.00836383	2491
	DOC2A	ENSG00000288983	eQTL_catalogue_cerebellum eQTL	0.00105412	0.00835563	2434
	DOC2A	ENSG00000288983	eQTL_catalogue_vagina eQTL	0.00804349	8.84692656896709e-06	2416
	DOC2A	ENSG00000288983	eQTL_catalogue_putamen eQTL	0.000844279	0.00795236	2422
	DOC2A	ENSG00000288983	eQTL_catalogue_atrial_appendage eQTL	0.00166517	6.75495242527276e-06	2620
	DOC2A	ENSG00000288983	eQTL_catalogue_hypothalamus eQTL	0.00158816	9.00282915723971e-06	2431
	DOC2A	ENSG00000288983	eQTL_catalogue_spinal_cord eQTL	0.00154035	5.91614076987935e-06	2321
	DOC2A	ENSG00000288983	eQTL_catalogue_liver eQTL	0.00153974	8.00289560203194e-06	2510
	DOC2A	ENSG00000288983	eQTL_catalogue_cerebellar_hemisphere eQTL	0.00134106	6.36010171450735e-06	2440
	DOC2A	ENSG00000288983	eQTL_catalogue_aorta eQTL	0.00131279	6.29789588924523e-06	2640
	DOC2A	ENSG00000288983	eQTL_catalogue_lung eQTL	0.00123841	5.95472913929287e-06	2629
	DOC2A	ENSG00000288983	eQTL_catalogue_esophagus_gej eQTL	0.00123314	6.83321027019019e-06	2603
	DOC2A	ENSG00000288983	eQTL_catalogue_blueprint_monocytes eQTL	0.0012129	8.69632413629783e-06	2516
	DOC2A	ENSG00000288983	eQTL_catalogue_skin_non_exposed eQTL	0.0012007	6.46746969208145e-06	2628
	DOC2A	ENSG00000288983	eQTL_catalogue_salivary_gland eQTL	0.00119396	6.79970353848634e-06	2265
	DOC2A	ENSG00000288983	eQTL_catalogue_adipose eQTL	0.00117477	6.27229514703543e-06	2642
	DOC2A	ENSG00000288983	eQTL_catalogue_stomach eQTL	0.00116969	6.80103569283149e-06	2578
	DOC2A	ENSG00000288983	eQTL_catalogue_blood eQTL	0.0011581	6.40078900423109e-06	2663
	DOC2A	ENSG00000288983	eQTL_catalogue_hippocampus eQTL	0.00114515	6.53390722034609e-06	2370
	DOC2A	ENSG00000288983	eQTL_catalogue_muscle eQTL	0.00114219	6.4014227028398e-06	2655
	DOC2A	ENSG00000288983	eQTL_catalogue_uterus eQTL	0.00114215	5.5936642922665e-06	2223
	DOC2A	ENSG00000288983	eQTL_catalogue_tranverse_colon eQTL	0.00113914	6.32561418158677e-06	2632
	DOC2A	ENSG00000288983	eQTL_catalogue_breast eQTL	0.00113226	6.34007361726904e-06	2616
	DOC2A	ENSG00000288983	eQTL_catalogue_coronary_artery eQTL	0.00112723	5.62315337336386e-06	2561
	DOC2A	ENSG00000288983	eQTL_catalogue_sigmoid_colon eQTL	0.00111973	7.17362463695867e-06	2625
	DOC2A	ENSG00000288983	eQTL_catalogue_ovary eQTL	0.0011162	5.88194496266495e-06	2442
	DOC2A	ENSG00000288983	eQTL_catalogue_tibial_artery eQTL	0.00111559	6.28922216059002e-06	2640
	DOC2A	ENSG00000288983	eQTL_catalogue_left_ventricle eQTL	0.00111519	6.39304782879929e-06	2639
	DOC2A	ENSG00000288983	eQTL_catalogue_testis eQTL	0.00109599	6.22978467171481e-06	2610
	DOC2A	ENSG00000288983	eQTL_catalogue_fibroblast eQTL	0.00108792	9.16267859073249e-06	2654
	DOC2A	ENSG00000288983	eQTL_catalogue_small_intestine eQTL	0.00108251	8.45575838495688e-06	2371
	DOC2A	ENSG00000288983	eQTL_catalogue_adipose_visceral eQTL	0.00107757	6.30194811367381e-06	2633
	DOC2A	ENSG00000288983	eQTL_catalogue_adrenal_gland eQTL	0.00106966	6.11878703951921e-06	2554
	DOC2A	ENSG00000288983	eQTL_catalogue_esophagus_mucosa eQTL	0.00106179	6.24047750203515e-06	2638
	DOC2A	ENSG00000288983	eQTL_catalogue_prostate eQTL	0.00105843	6.01423431794506e-06	2536
	DOC2A	ENSG00000288983	eQTL_catalogue_tibial_nerve eQTL	0.00105582	6.297326009841e-06	2639
	DOC2A	ENSG00000288983	eQTL_catalogue_pituitary eQTL	0.00105312	6.47153610100042e-06	2560
	DOC2A	ENSG00000288983	eQTL_catalogue_esophagus_muscularis eQTL	0.00103771	6.44227850942725e-06	2628
	DOC2A	ENSG00000288983	eQTL_catalogue_thyroid eQTL	0.000990746	6.4471023489003e-06	2636
	DOC2A	ENSG00000288983	eQTL_catalogue_spleen eQTL	0.000980624	6.50965967901988e-06	2496
	DOC2A	ENSG00000288983	eQTL_catalogue_commonmind_dlpfc eQTL	0.000966836	6.65414197530604e-06	2514
	DOC2A	ENSG00000288983	eQTL_catalogue_pancreas eQTL	0.000936415	6.12135393825267e-06	2608
	DOC2A	ENSG00000288983	eQTL_catalogue_skin_exposed eQTL	0.000898496	5.94277942043901e-06	2640
	DOC2A	ENSG00000289029	eQTL_catalogue_ovary eQTL	0.221364	0	1969
	DOC2A	ENSG00000289029	eQTL_catalogue_ovary eQTL	0.208095	0	1976
	DOC2A	ENSG00000289029	eQTL_catalogue_kidney eQTL	0.139369	0.0469525	1630
	DOC2A	ENSG00000289029	eQTL_catalogue_kidney eQTL	0.112282	0.0293767	1624
	DOC2A	ENSG00000289029	eQTL_catalogue_quach_IAV sQTL	0.0815237	0.00121775	1293
	DOC2A	ENSG00000289029	eQTL_catalogue_ovary eQTL	0.07827	0	1980
	DOC2A	ENSG00000289029	eQTL_catalogue_quach_IAV sQTL	0.0734325	0.0010956	1295
	DOC2A	ENSG00000289029	eQTL_catalogue_young_microglia eQTL	0.0653545	0	1900
	DOC2A	ENSG00000289029	eQTL_catalogue_braineac_putamen eQTL	0.0649842	0.0193192	1722
	DOC2A	ENSG00000289029	eQTL_catalogue_braineac_substantia_nigra eQTL	0.0642177	0	1623
	DOC2A	ENSG00000289029	eQTL_catalogue_braineac_putamen eQTL	0.0638385	0.0204106	1722
	DOC2A	ENSG00000289029	eQTL_catalogue_braineac_substantia_nigra eQTL	0.0637644	0	1616
	DOC2A	ENSG00000289029	eQTL_catalogue_young_microglia eQTL	0.0633283	0	1891
	DOC2A	ENSG00000289029	eQTL_catalogue_liver eQTL	0.047554	0	2027
	DOC2A	ENSG00000289029	eQTL_catalogue_liver eQTL	0.0471608	0	2027
	DOC2A	ENSG00000289029	eQTL_catalogue_kidney eQTL	0.0454413	0.0291581	1625
	DOC2A	ENSG00000289029	eQTL_catalogue_commonmind_dlpfc eQTL	0.0384074	0	1988
	DOC2A	ENSG00000289029	eQTL_catalogue_nedelec_lysteria sQTL	0.0371961	8.26287467170742e-06	1492
	DOC2A	ENSG00000289029	eQTL_catalogue_nedelec_naive sQTL	0.0371196	0.00219699	1503
	DOC2A	ENSG00000289029	eQTL_catalogue_nedelec_naive sQTL	0.0371136	0.00225579	1490
	DOC2A	ENSG00000289029	eQTL_catalogue_commonmind_dlpfc eQTL	0.0370599	0	1990
	DOC2A	ENSG00000289029	eQTL_catalogue_testis eQTL	0.0314469	0.00766561	2092
	DOC2A	ENSG00000289029	eQTL_catalogue_nedelec_lysteria sQTL	0.0293516	1.02891300451108e-05	1505
	DOC2A	ENSG00000289029	eQTL_catalogue_young_microglia eQTL	0.0240759	0	1900
	DOC2A	ENSG00000289029	eQTL_catalogue_braineac_putamen eQTL	0.0234981	0.013719	1722
	DOC2A	ENSG00000289029	eQTL_catalogue_testis eQTL	0.0233608	0.00709336	2092
	DOC2A	ENSG00000289029	eQTL_catalogue_braineac_substantia_nigra eQTL	0.0229488	0	1624
	DOC2A	ENSG00000289029	eQTL_catalogue_salivary_gland eQTL	0.0196231	0.00246014	1831
	DOC2A	ENSG00000289029	eQTL_catalogue_salivary_gland eQTL	0.0195813	5.80044570778409e-05	1890
	DOC2A	ENSG00000289029	eQTL_catalogue_liver eQTL	0.0192329	0	2027
	DOC2A	ENSG00000289029	eQTL_catalogue_small_intestine eQTL	0.0134683	0.0192248	1877
	DOC2A	ENSG00000289029	eQTL_catalogue_quach_IAV sQTL	0.015132	0.0110607	1298
	DOC2A	ENSG00000289029	eQTL_catalogue_commonmind_dlpfc eQTL	0.0151044	0	1990
	DOC2A	ENSG00000289029	eQTL_catalogue_nedelec_lysteria sQTL	0.0148391	0.00768169	1500
	DOC2A	ENSG00000289029	eQTL_catalogue_quach_R848 eQTL	0.00586576	0.0147854	1270
	DOC2A	ENSG00000289029	eQTL_catalogue_nedelec_naive sQTL	0.0127655	0.00674952	1488
	DOC2A	ENSG00000289029	eQTL_catalogue_testis eQTL	0.0124753	0.0074623	2092
	DOC2A	ENSG00000289029	eQTL_catalogue_quach_IAV eQTL	0.0059489	0.0121478	1298
	DOC2A	ENSG00000289029	eQTL_catalogue_quach_naive eQTL	0.00611461	0.0117009	1293
	DOC2A	ENSG00000289029	eQTL_catalogue_quach_LPS eQTL	0.005854	0.010994	1318
	DOC2A	ENSG00000289029	eQTL_catalogue_quach_Pam3CSK4 eQTL	0.00597154	0.0107307	1256
	DOC2A	ENSG00000289029	eQTL_catalogue_salivary_gland eQTL	0.0100361	0.00571613	1891
	DOC2A	ENSG00000289029	eQTL_catalogue_quach_naive sQTL	0.00559434	0.00978066	1293
	DOC2A	ENSG00000289029	eQTL_catalogue_nedelec_naive eQTL	0.00533234	0.00851815	1488
	DOC2A	ENSG00000289029	eQTL_catalogue_nedelec_salmonella sQTL	0.00562508	0.00795316	1606
	DOC2A	ENSG00000289029	eQTL_catalogue_nedelec_lysteria eQTL	0.0053361	0.00766006	1500
	DOC2A	ENSG00000289029	eQTL_catalogue_nedelec_salmonella eQTL	0.00610437	0.00762251	1606
	DOC2A	ENSG00000289029	eQTL_catalogue_thyroid eQTL	0.00421515	0.00711391	2129
	DOC2A	ENSG00000289029	eQTL_catalogue_tibial_artery eQTL	0.00500462	0.00675566	2122
	DOC2A	ENSG00000289029	eQTL_catalogue_adipose_visceral eQTL	0.00499284	0.00670324	2096
	DOC2A	ENSG00000289029	eQTL_catalogue_adipose eQTL	0.00497687	0.00669529	2124
	DOC2A	ENSG00000289029	eQTL_catalogue_uterus eQTL	0.00497211	0.00667316	1782
	DOC2A	ENSG00000289029	eQTL_catalogue_esophagus_muscularis eQTL	0.00492991	0.00665207	2123
	DOC2A	ENSG00000289029	eQTL_catalogue_coronary_artery eQTL	0.00491945	0.00662538	2081
	DOC2A	ENSG00000289029	eQTL_catalogue_stomach eQTL	0.00491703	0.00661958	2103
	DOC2A	ENSG00000289029	eQTL_catalogue_atrial_appendage eQTL	0.00490977	0.0066009	2106
	DOC2A	ENSG00000289029	eQTL_catalogue_prostate eQTL	0.00491576	0.00656902	2056
	DOC2A	ENSG00000289029	eQTL_catalogue_breast eQTL	0.00489146	0.00656006	2115
	DOC2A	ENSG00000289029	eQTL_catalogue_esophagus_gej eQTL	0.00492085	0.00656004	2096
	DOC2A	ENSG00000289029	eQTL_catalogue_aorta eQTL	0.00493725	0.00655948	2115
	DOC2A	ENSG00000289029	eQTL_catalogue_skin_exposed eQTL	0.00484988	0.00652276	2114
	DOC2A	ENSG00000289029	eQTL_catalogue_tibial_nerve eQTL	0.00479322	0.00645937	2124
	DOC2A	ENSG00000289029	eQTL_catalogue_skin_non_exposed eQTL	0.00477039	0.00640458	2115
	DOC2A	ENSG00000289029	eQTL_catalogue_vagina eQTL	0.00561814	0.00627611	1937
	DOC2A	ENSG00000289029	eQTL_catalogue_fibroblast eQTL	0.00483451	0.00627215	2128
	DOC2A	ENSG00000289029	eQTL_catalogue_left_ventricle eQTL	0.0047265	0.00625414	2109
	DOC2A	ENSG00000289029	eQTL_catalogue_adrenal_gland eQTL	0.00487449	0.00616257	2058
	DOC2A	ENSG00000289029	eQTL_catalogue_blueprint_monocytes eQTL	0.0046241	0.00597037	2037
	DOC2A	ENSG00000289029	eQTL_catalogue_lung eQTL	0.00484711	0.0059406	2096
	DOC2A	ENSG00000289029	eQTL_catalogue_tranverse_colon eQTL	0.00552242	0.00587933	2100
	DOC2A	ENSG00000289029	eQTL_catalogue_thyroid eQTL	1.66243474576241e-05	0.0058307	2128
	DOC2A	ENSG00000289029	eQTL_catalogue_thyroid eQTL	2.12347605381999e-05	0.00574773	2129
	DOC2A	ENSG00000289029	eQTL_catalogue_sigmoid_colon eQTL	0.00459751	0.00558155	2087
	DOC2A	ENSG00000289029	eQTL_catalogue_nedelec_salmonella eQTL	0.0038885	2.0188333788047e-06	1605
	DOC2A	ENSG00000289029	eQTL_catalogue_vagina eQTL	0.00379317	6.43494788036498e-06	1933
	DOC2A	ENSG00000289029	eQTL_catalogue_nedelec_salmonella eQTL	0.00361235	6.12510067915655e-06	1603
	DOC2A	ENSG00000289029	eQTL_catalogue_vagina eQTL	0.00359766	1.83431283012038e-06	1928
	DOC2A	ENSG00000289029	eQTL_catalogue_blueprint_monocytes eQTL	2.6665753452581e-08	0.00285239	2034
	DOC2A	ENSG00000289029	eQTL_catalogue_tibial_nerve eQTL	2.41121310214143e-08	0.00259245	2121
	DOC2A	ENSG00000289029	eQTL_catalogue_tibial_artery eQTL	2.35014796721251e-08	0.00253023	2123
	DOC2A	ENSG00000289029	eQTL_catalogue_adipose eQTL	2.34825822970573e-08	0.00252883	2123
	DOC2A	ENSG00000289029	eQTL_catalogue_esophagus_muscularis eQTL	2.34714297541429e-08	0.00252806	2124
	DOC2A	ENSG00000289029	eQTL_catalogue_stomach eQTL	1.33038880448429e-05	0.0025233	2104
	DOC2A	ENSG00000289029	eQTL_catalogue_coronary_artery eQTL	8.63053079990503e-06	0.002523	2080
	DOC2A	ENSG00000289029	eQTL_catalogue_atrial_appendage eQTL	2.36078741324017e-08	0.00252149	2106
	DOC2A	ENSG00000289029	eQTL_catalogue_esophagus_gej eQTL	2.35139110460035e-08	0.00251767	2097
	DOC2A	ENSG00000289029	eQTL_catalogue_aorta eQTL	2.35008159100013e-08	0.00251728	2113
	DOC2A	ENSG00000289029	eQTL_catalogue_adipose_visceral eQTL	2.37414598450026e-08	0.00251618	2096
	DOC2A	ENSG00000289029	eQTL_catalogue_prostate eQTL	2.42396263413729e-08	0.00250741	2054
	DOC2A	ENSG00000289029	eQTL_catalogue_left_ventricle eQTL	6.93277254310722e-08	0.00249056	2109
	DOC2A	ENSG00000289029	eQTL_catalogue_breast eQTL	2.39241880363219e-08	0.00248951	2069
	DOC2A	ENSG00000289029	eQTL_catalogue_skin_non_exposed eQTL	2.42804833488829e-08	0.00248593	2113
	DOC2A	ENSG00000289029	eQTL_catalogue_skin_exposed eQTL	2.38554398383687e-08	0.00248231	2114
	DOC2A	ENSG00000289029	eQTL_catalogue_fibroblast eQTL	2.39150611259512e-08	0.00247838	2128
	DOC2A	ENSG00000289029	eQTL_catalogue_adrenal_gland eQTL	5.25155878899141e-05	0.00247187	2058
	DOC2A	ENSG00000289029	eQTL_catalogue_lung eQTL	2.39781400093681e-08	0.00245669	2089
	DOC2A	ENSG00000289029	eQTL_catalogue_tranverse_colon eQTL	1.38557666776367e-06	0.00242984	2097
	DOC2A	ENSG00000289029	eQTL_catalogue_sigmoid_colon eQTL	2.568493234314e-08	0.00242228	2086
	DOC2A	ENSG00000289029	eQTL_catalogue_nedelec_salmonella sQTL	0.000650725	2.32267347110993e-05	1603
	DOC2A	ENSG00000289029	eQTL_catalogue_nedelec_salmonella sQTL	0.000595271	1.61528639302452e-05	1605
	DOC2A	ENSG00000289029	eQTL_catalogue_nedelec_lysteria eQTL	0.000397514	3.92677998960384e-08	1492
	DOC2A	ENSG00000289029	eQTL_catalogue_nedelec_lysteria eQTL	0.000338194	4.33003626609371e-06	1505
	DOC2A	ENSG00000289029	eQTL_catalogue_quach_naive sQTL	0.000303012	1.27276672691607e-05	1292
	DOC2A	ENSG00000289029	eQTL_catalogue_quach_naive sQTL	0.000294661	7.95143531145935e-08	1295
	DOC2A	ENSG00000289029	eQTL_catalogue_blueprint_monocytes eQTL	4.22331170333709e-06	0.000231204	2037
	DOC2A	ENSG00000289029	eQTL_catalogue_small_intestine eQTL	9.47398497304053e-05	5.45501529657311e-06	1872
	DOC2A	ENSG00000289029	eQTL_catalogue_small_intestine eQTL	9.10617086112856e-05	6.92751105044037e-07	1839
	DOC2A	ENSG00000289029	eQTL_catalogue_quach_R848 eQTL	5.91532746679553e-06	6.03414763423755e-05	1270
	DOC2A	ENSG00000289029	eQTL_catalogue_adrenal_gland eQTL	5.76759249472963e-05	3.84047190380317e-06	2058
	DOC2A	ENSG00000289029	eQTL_catalogue_stomach eQTL	2.05302516501921e-05	3.5556375455682e-06	2103
	DOC2A	ENSG00000289029	eQTL_catalogue_uterus eQTL	1.96510127600573e-05	3.72360298456211e-06	1782
	DOC2A	ENSG00000289029	eQTL_catalogue_uterus eQTL	1.63009218776211e-05	2.43177268442385e-08	1760
	DOC2A	ENSG00000289029	eQTL_catalogue_quach_LPS eQTL	6.01063598163893e-06	1.48969363412895e-05	1314
	DOC2A	ENSG00000289029	eQTL_catalogue_quach_Pam3CSK4 eQTL	6.03496039719505e-06	1.48890898328716e-05	1257
	DOC2A	ENSG00000289029	eQTL_catalogue_nedelec_naive eQTL	1.32223890578575e-05	5.03809535994983e-06	1490
	DOC2A	ENSG00000289029	eQTL_catalogue_quach_IAV eQTL	6.18961464713452e-06	1.14142278120924e-05	1295
	DOC2A	ENSG00000289029	eQTL_catalogue_coronary_artery eQTL	1.01826911561041e-05	3.36848176925313e-06	2081
	DOC2A	ENSG00000289029	eQTL_catalogue_nedelec_naive eQTL	8.85735219676205e-06	6.80941053363623e-08	1503
	DOC2A	ENSG00000289029	eQTL_catalogue_quach_naive eQTL	7.59171751896664e-06	7.39126347407336e-06	1292
	DOC2A	ENSG00000289029	eQTL_catalogue_tranverse_colon eQTL	5.52245362337831e-06	4.3229838668833e-06	2100
	DOC2A	ENSG00000289029	eQTL_catalogue_left_ventricle eQTL	4.63433877989043e-06	4.45861755838793e-06	2109
	DOC2A	ENSG00000289029	eQTL_catalogue_tibial_nerve eQTL	4.13860311080795e-06	3.77753423089261e-06	2124
	DOC2A	ENSG00000289029	eQTL_catalogue_sigmoid_colon eQTL	4.04415565655351e-06	3.95749211613669e-06	2087
	DOC2A	ENSG00000289029	eQTL_catalogue_skin_non_exposed eQTL	4.03646140298093e-06	3.70987457077233e-06	2115
	DOC2A	ENSG00000289029	eQTL_catalogue_breast eQTL	3.93776741928903e-06	3.65645436230853e-06	2114
	DOC2A	ENSG00000289029	eQTL_catalogue_skin_exposed eQTL	3.91560701573758e-06	3.59757486396744e-06	2114
	DOC2A	ENSG00000289029	eQTL_catalogue_adipose_visceral eQTL	3.83985557212805e-06	3.53608121428779e-06	2096
	DOC2A	ENSG00000289029	eQTL_catalogue_fibroblast eQTL	3.78510070739732e-06	3.585794803654e-06	2128
	DOC2A	ENSG00000289029	eQTL_catalogue_lung eQTL	3.73524024999725e-06	3.77671955479852e-06	2094
	DOC2A	ENSG00000289029	eQTL_catalogue_prostate eQTL	3.70517664987551e-06	3.42885922981995e-06	2056
	DOC2A	ENSG00000289029	eQTL_catalogue_tibial_artery eQTL	3.64767784886746e-06	3.32134453711415e-06	2122
	DOC2A	ENSG00000289029	eQTL_catalogue_atrial_appendage eQTL	3.64673787086018e-06	3.31807322405442e-06	2106
	DOC2A	ENSG00000289029	eQTL_catalogue_adipose eQTL	3.6300677496075e-06	3.29767414144253e-06	2124
	DOC2A	ENSG00000289029	eQTL_catalogue_esophagus_gej eQTL	3.60921204495606e-06	3.31757254078346e-06	2096
	DOC2A	ENSG00000289029	eQTL_catalogue_aorta eQTL	3.60695955656649e-06	3.34252935982412e-06	2115
	DOC2A	ENSG00000289029	eQTL_catalogue_esophagus_muscularis eQTL	3.59512259483958e-06	3.2576468709713e-06	2123
	DOC2A	ENSG00000289029	eQTL_catalogue_quach_R848 eQTL	3.14728499748833e-08	3.03418541251338e-07	1258
	DOC2A	ENSG00000289029	eQTL_catalogue_quach_IAV eQTL	1.55793905497031e-07	4.66815728227006e-08	1293
	DOC2A	ENSG00000289029	eQTL_catalogue_quach_LPS eQTL	3.15800357269828e-08	1.34103780883624e-07	1308
	DOC2A	ENSG00000289029	eQTL_catalogue_quach_Pam3CSK4 eQTL	3.54424964337284e-08	6.23935600560462e-08	1257
	DOC2A	ENSG00000289029	eQTL_catalogue_quach_naive eQTL	3.99135872553198e-08	2.39717466386433e-08	1295
	DOC2A	ENSG00000289080	eQTL_catalogue_ovary eQTL	0.181703	0	1921
	DOC2A	ENSG00000289080	eQTL_catalogue_ovary eQTL	0.155476	0	1914
	DOC2A	ENSG00000289080	eQTL_catalogue_braineac_substantia_nigra eQTL	0.140877	0	1561
	DOC2A	ENSG00000289080	eQTL_catalogue_braineac_substantia_nigra eQTL	0.134998	0	1568
	DOC2A	ENSG00000289080	eQTL_catalogue_braineac_putamen eQTL	0.108414	0	1666
	DOC2A	ENSG00000289080	eQTL_catalogue_braineac_putamen eQTL	0.102467	0	1666
	DOC2A	ENSG00000289080	eQTL_catalogue_liver eQTL	0.0660334	0	1975
	DOC2A	ENSG00000289080	eQTL_catalogue_nedelec_naive eQTL	0.065855	0.0218729	1471
	DOC2A	ENSG00000289080	eQTL_catalogue_liver eQTL	0.0635036	0	1975
	DOC2A	ENSG00000289080	eQTL_catalogue_nedelec_naive eQTL	0.0633818	0.0195852	1458
	DOC2A	ENSG00000289080	eQTL_catalogue_young_microglia eQTL	0.0630114	0	1836
	DOC2A	ENSG00000289080	eQTL_catalogue_ovary eQTL	0.0602477	0	1925
	DOC2A	ENSG00000289080	eQTL_catalogue_young_microglia eQTL	0.0600808	0	1845
	DOC2A	ENSG00000289080	eQTL_catalogue_blood eQTL	0.0483911	0.0269441	2072
	DOC2A	ENSG00000289080	eQTL_catalogue_blood eQTL	0.0478855	0.0262874	2072
	DOC2A	ENSG00000289080	eQTL_catalogue_braineac_substantia_nigra eQTL	0.0477626	0	1569
	DOC2A	ENSG00000289080	eQTL_catalogue_braineac_putamen eQTL	0.0395415	0	1666
	DOC2A	ENSG00000289080	eQTL_catalogue_small_intestine eQTL	0.0317766	0.00737807	1787
	DOC2A	ENSG00000289080	eQTL_catalogue_small_intestine eQTL	0.0316713	0.00704767	1820
	DOC2A	ENSG00000289080	eQTL_catalogue_liver eQTL	0.0254628	0	1975
	DOC2A	ENSG00000289080	eQTL_catalogue_young_microglia eQTL	0.0222086	0	1845
	DOC2A	ENSG00000289080	eQTL_catalogue_commonmind_dlpfc eQTL	0.0203266	0.00989065	1932
	DOC2A	ENSG00000289080	eQTL_catalogue_commonmind_dlpfc eQTL	0.0202103	0.0107637	1934
	DOC2A	ENSG00000289080	eQTL_catalogue_nedelec_naive eQTL	0.0192139	0.0126275	1456
	DOC2A	ENSG00000289080	eQTL_catalogue_blood eQTL	0.0180465	0.0179987	2072
	DOC2A	ENSG00000289080	eQTL_catalogue_small_intestine eQTL	0.0133737	0.00668364	1825
	DOC2A	ENSG00000289080	eQTL_catalogue_quach_naive eQTL	0.00587294	0.010641	1269
	DOC2A	ENSG00000289080	eQTL_catalogue_commonmind_dlpfc eQTL	0.00955431	0.00846408	1934
	DOC2A	ENSG00000289080	eQTL_catalogue_quach_LPS eQTL	0.00647384	0.00922105	1294
	DOC2A	ENSG00000289080	eQTL_catalogue_quach_IAV eQTL	0.0064856	0.00879523	1274
	DOC2A	ENSG00000289080	eQTL_catalogue_quach_Pam3CSK4 eQTL	0.00522718	0.00813271	1232
	DOC2A	ENSG00000289080	eQTL_catalogue_quach_R848 eQTL	0.00521551	0.00791648	1248
	DOC2A	ENSG00000289080	eQTL_catalogue_blueprint_monocytes eQTL	0.00273848	0.00573132	1980
	DOC2A	ENSG00000289080	eQTL_catalogue_spleen eQTL	0.00538771	0.00560858	1982
	DOC2A	ENSG00000289080	eQTL_catalogue_lung eQTL	0.00414468	0.00527298	2041
	DOC2A	ENSG00000289080	eQTL_catalogue_blueprint_monocytes eQTL	2.26776613829926e-08	0.00275191	1977
	DOC2A	ENSG00000289080	eQTL_catalogue_lung eQTL	0.000351881	0.00253294	2034
	DOC2A	ENSG00000289080	eQTL_catalogue_spleen eQTL	0.00153465	1.30832158487443e-05	1981
	DOC2A	ENSG00000289080	eQTL_catalogue_spleen eQTL	0.00137218	9.14444591622612e-06	1976
	DOC2A	ENSG00000289080	eQTL_catalogue_quach_LPS eQTL	0.000563985	9.53932016008114e-07	1284
	DOC2A	ENSG00000289080	eQTL_catalogue_quach_LPS eQTL	0.000563122	5.06846369135138e-06	1290
	DOC2A	ENSG00000289080	eQTL_catalogue_lung eQTL	0.000364132	7.25984497367856e-05	2039
	DOC2A	ENSG00000289080	eQTL_catalogue_quach_R848 eQTL	0.000115458	3.81891000088135e-06	1247
	DOC2A	ENSG00000289080	eQTL_catalogue_quach_R848 eQTL	0.0001124	3.48193551288412e-08	1235
	DOC2A	ENSG00000289080	eQTL_catalogue_blueprint_monocytes eQTL	3.00816665516924e-06	5.8617199183105e-05	1980
	DOC2A	ENSG00000289080	eQTL_catalogue_quach_Pam3CSK4 eQTL	6.37649995046515e-06	3.92960722960995e-06	1233
	DOC2A	ENSG00000289080	eQTL_catalogue_quach_naive eQTL	5.28015903711078e-06	5.37596609573656e-06	1268
	DOC2A	ENSG00000289080	eQTL_catalogue_quach_IAV eQTL	4.7757388484424e-06	3.93108845753987e-06	1271
	DOC2A	ENSG00000289080	eQTL_catalogue_quach_Pam3CSK4 eQTL	2.27863958214284e-06	2.64320444654478e-08	1233
	DOC2A	ENSG00000289080	eQTL_catalogue_quach_IAV eQTL	7.82981454379743e-07	2.59340754429558e-08	1269
	DOC2A	ENSG00000289080	eQTL_catalogue_quach_naive eQTL	4.0268452831347e-08	2.42580853810183e-08	1271
	DOC2A	ENSG00000289181	eQTL_catalogue_testis eQTL	0.0950798	0	2554
	DOC2A	ENSG00000289181	eQTL_catalogue_testis eQTL	0.0609369	0	2552
	DOC2A	ENSG00000289181	eQTL_catalogue_testis eQTL	0.0338774	0	2556
	DOC2A	FBRS	eQTL_catalogue_fairfax_monocytes_ifn24 eQTL	0.0651059	0.45091	2463
	DOC2A	FBRS	eQTL_catalogue_quach_naive sQTL	0.315981	0	1392
	DOC2A	FBRS	eQTL_catalogue_quach_Pam3CSK4 sQTL	0.280213	0	1312
	DOC2A	FBRS	eQTL_catalogue_fairfax_monocytes_ifn24 eQTL	0.072014	0.227668	2465
	DOC2A	FBRS	eQTL_catalogue_pancreas eQTL	0.179133	0	2618
	DOC2A	FBRS	eQTL_catalogue_testis sQTL	0.173871	0.0330697	2624
	DOC2A	FBRS	eQTL_catalogue_quach_naive sQTL	0.171833	0.000131744	1391
	DOC2A	FBRS	eQTL_catalogue_quach_LPS eQTL	0.169202	0	1425
	DOC2A	FBRS	eQTL_catalogue_nucleus_accumbens eQTL	0.16594	0	2467
	DOC2A	FBRS	eQTL_catalogue_quach_Pam3CSK4 sQTL	0.165311	0.000126825	1312
	DOC2A	FBRS	eQTL_catalogue_fairfax_monocytes_naive eQTL	0.160144	0	2470
	DOC2A	FBRS	eQTL_catalogue_nucleus_accumbens eQTL	0.154318	0	2467
	DOC2A	FBRS	eQTL_catalogue_tranverse_colon eQTL	0.138195	0	2637
	DOC2A	FBRS	eQTL_catalogue_adipose_visceral eQTL	0.131793	0	2640
	DOC2A	FBRS	eQTL_catalogue_testis sQTL	0.130693	9.89344489887398e-05	2619
	DOC2A	FBRS	MetaBrain_cortex eQTL	0.129644	0	2791
	DOC2A	FBRS	eQTL_catalogue_quach_naive sQTL	0.128691	1.2737804216774e-05	1397
	DOC2A	FBRS	eQTL_catalogue_quach_LPS eQTL	0.0755739	0.126935	1412
	DOC2A	FBRS	eQTL_catalogue_adipose_visceral eQTL	0.122077	0	2642
	DOC2A	FBRS	eQTL_catalogue_quach_Pam3CSK4 sQTL	0.118991	1.19342913741536e-05	1309
	DOC2A	FBRS	eQTL_catalogue_fairfax_monocytes_ifn24 eQTL	0.117374	0	2465
	DOC2A	FBRS	eQTL_catalogue_quach_IAV eQTL	0.116164	0	1394
	DOC2A	FBRS	eQTL_catalogue_tranverse_colon eQTL	0.112854	0	2639
	DOC2A	FBRS	eQTL_catalogue_quach_IAV eQTL	0.111331	0	1394
	DOC2A	FBRS	eQTL_catalogue_liver eQTL	0.11106	0	2515
	DOC2A	FBRS	eQTL_catalogue_liver eQTL	0.10889	0	2517
	DOC2A	FBRS	eQTL_catalogue_pancreas eQTL	0.100807	0	2616
	DOC2A	FBRS	wingo_male_DLPFC eQTL	0.0986654	0	661
	DOC2A	FBRS	MetaBrain_cortex eQTL	0.0951715	0	2789
	DOC2A	FBRS	wingo_male_DLPFC eQTL	0.0951549	0	661
	DOC2A	FBRS	eQTL_catalogue_esophagus_muscularis eQTL	0.0941366	0	2639
	DOC2A	FBRS	eQTL_catalogue_quach_Pam3CSK4 eQTL	0.0936323	0	1315
	DOC2A	FBRS	eQTL_catalogue_quach_IAV eQTL	0.0935866	0	1400
	DOC2A	FBRS	eQTL_catalogue_quach_Pam3CSK4 eQTL	0.0857509	0	1312
	DOC2A	FBRS	eQTL_catalogue_adrenal_gland eQTL	0.0842269	0	2564
	DOC2A	FBRS	eQTL_catalogue_adrenal_gland eQTL	0.082573	0	2564
	DOC2A	FBRS	wingo_female_DLPFC eQTL	0.0821654	0	661
	DOC2A	FBRS	eQTL_catalogue_quach_Pam3CSK4 eQTL	0.0819355	0	1315
	DOC2A	FBRS	eQTL_catalogue_quach_LPS eQTL	0.0531598	0.0812307	1423
	DOC2A	FBRS	MetaBrain_spinalcord eQTL	0.0810364	0	2041
	DOC2A	FBRS	eQTL_catalogue_caudate eQTL	0.079141	0	2516
	DOC2A	FBRS	eQTL_catalogue_cerebellum eQTL	0.078813	0	2456
	DOC2A	FBRS	eQTL_catalogue_salivary_gland eQTL	0.0779544	0	2311
	DOC2A	FBRS	eQTL_catalogue_coronary_artery eQTL	0.0777927	0	2570
	DOC2A	FBRS	eQTL_catalogue_coronary_artery eQTL	0.0770228	0	2583
	DOC2A	FBRS	eQTL_catalogue_tranverse_colon eQTL	0.076533	0	2640
	DOC2A	FBRS	eQTL_catalogue_esophagus_muscularis eQTL	0.0745983	0	2635
	DOC2A	FBRS	eQTL_catalogue_small_intestine eQTL	0.0740734	0	2403
	DOC2A	FBRS	eQTL_catalogue_caudate eQTL	0.073358	0	2519
	DOC2A	FBRS	eQTL_catalogue_hypothalamus eQTL	0.0732748	0.0382403	2447
	DOC2A	FBRS	MetaBrain_spinalcord eQTL	0.0725615	0	2013
	DOC2A	FBRS	eQTL_catalogue_cerebellar_hemisphere eQTL	0.0717597	0	2450
	DOC2A	FBRS	eQTL_catalogue_fairfax_monocytes_naive eQTL	0.0702429	0	2469
	DOC2A	FBRS	eQTL_catalogue_substantia_nigra eQTL	0.069177	0	2178
	DOC2A	FBRS	eQTL_catalogue_breast eQTL	0.0683524	0	2625
	DOC2A	FBRS	eQTL_catalogue_cerebellar_hemisphere eQTL	0.0682827	0	2450
	DOC2A	FBRS	eQTL_catalogue_kidney eQTL	0.0679511	0	2081
	DOC2A	FBRS	wingo_female_DLPFC eQTL	0.0676421	0	661
	DOC2A	FBRS	eQTL_catalogue_putamen eQTL	0.0674902	0	2440
	DOC2A	FBRS	eQTL_catalogue_hypothalamus eQTL	0.0672942	0.0361473	2441
	DOC2A	FBRS	eQTL_catalogue_young_microglia eQTL	0.0671737	0	2265
	DOC2A	FBRS	eQTL_catalogue_young_microglia eQTL	0.0668817	0	2274
	DOC2A	FBRS	eQTL_catalogue_substantia_nigra eQTL	0.0668694	0	2178
	DOC2A	FBRS	eQTL_catalogue_braineac_putamen eQTL	0.0658062	0	2206
	DOC2A	FBRS	eQTL_catalogue_braineac_putamen eQTL	0.0648845	0	2195
	DOC2A	FBRS	eQTL_catalogue_cerebellum eQTL	0.0646539	0	2446
	DOC2A	FBRS	eQTL_catalogue_nedelec_naive eQTL	0.0642806	0	1753
	DOC2A	FBRS	MetaBrain_basalganglia eQTL	0.0640464	0	2080
	DOC2A	FBRS	eQTL_catalogue_hippocampus eQTL	0.0631467	0	2391
	DOC2A	FBRS	eQTL_catalogue_kidney eQTL	0.0631086	0	2097
	DOC2A	FBRS	MetaBrain_spinalcord eQTL	0.0625359	0	2015
	DOC2A	FBRS	eQTL_catalogue_putamen eQTL	0.0623451	0	2432
	DOC2A	FBRS	eQTL_catalogue_braineac_substantia_nigra eQTL	0.0619822	0	1988
	DOC2A	FBRS	eQTL_catalogue_breast eQTL	0.0619355	0	2623
	DOC2A	FBRS	eQTL_catalogue_nedelec_salmonella eQTL	0.0619305	0	1877
	DOC2A	FBRS	eQTL_catalogue_braineac_substantia_nigra eQTL	0.0618849	0	1991
	DOC2A	FBRS	eQTL_catalogue_salivary_gland eQTL	0.0612869	0	2273
	DOC2A	FBRS	eQTL_catalogue_small_intestine eQTL	0.0610731	0	2381
	DOC2A	FBRS	eQTL_catalogue_testis sQTL	0.0608575	7.81809844104132e-06	2618
	DOC2A	FBRS	eQTL_catalogue_nedelec_naive eQTL	0.0607806	0	1758
	DOC2A	FBRS	eQTL_catalogue_blueprint_monocytes eQTL	0.0606939	0	2530
	DOC2A	FBRS	eQTL_catalogue_quach_naive eQTL	0.0600982	0.0346671	1399
	DOC2A	FBRS	eQTL_catalogue_breast eQTL	0.0600618	0	2627
	DOC2A	FBRS	eQTL_catalogue_quach_R848 eQTL	0.0598931	0	1309
	DOC2A	FBRS	eQTL_catalogue_anterior_cingulate_cortex eQTL	0.059609	0	2248
	DOC2A	FBRS	wingo_male_DLPFC eQTL	0.0595452	0	661
	DOC2A	FBRS	eQTL_catalogue_nedelec_lysteria eQTL	0.0593551	0	1756
	DOC2A	FBRS	eQTL_catalogue_quach_R848 eQTL	0.0590512	0	1310
	DOC2A	FBRS	MetaBrain_cerebellum eQTL	0.0589351	0	2539
	DOC2A	FBRS	MetaBrain_cerebellum eQTL	0.0584863	0	2537
	DOC2A	FBRS	eQTL_catalogue_amygdala eQTL	0.0583491	0	2187
	DOC2A	FBRS	eQTL_catalogue_spinal_cord eQTL	0.058344	0	2332
	DOC2A	FBRS	eQTL_catalogue_quach_R848 eQTL	0.0580147	0	1312
	DOC2A	FBRS	eQTL_catalogue_spleen eQTL	0.0578854	0	2516
	DOC2A	FBRS	eQTL_catalogue_left_ventricle eQTL	0.0576706	0	2649
	DOC2A	FBRS	eQTL_catalogue_anterior_cingulate_cortex eQTL	0.0576424	0	2253
	DOC2A	FBRS	eQTL_catalogue_esophagus_muscularis eQTL	0.0574778	0	2637
	DOC2A	FBRS	eQTL_catalogue_kasela_tcells_cd8 eQTL	0.057291	0	2491
	DOC2A	FBRS	eQTL_catalogue_kasela_tcells_cd8 eQTL	0.0572212	0	2492
	DOC2A	FBRS	eQTL_catalogue_nedelec_lysteria eQTL	0.0570736	0	1758
	DOC2A	FBRS	eQTL_catalogue_cerebellar_hemisphere eQTL	0.0569648	0	2452
	DOC2A	FBRS	eQTL_catalogue_adrenal_gland eQTL	0.0568957	0	2567
	DOC2A	FBRS	eQTL_catalogue_amygdala eQTL	0.056852	0	2184
	DOC2A	FBRS	eQTL_catalogue_spleen eQTL	0.0567719	0	2506
	DOC2A	FBRS	eQTL_catalogue_blueprint_monocytes eQTL	0.056505	0	2528
	DOC2A	FBRS	eQTL_catalogue_nedelec_salmonella eQTL	0.0564292	0	1882
	DOC2A	FBRS	eQTL_catalogue_hippocampus eQTL	0.0560474	0	2380
	DOC2A	FBRS	eQTL_catalogue_kasela_tcells_cd4 eQTL	0.056014	0	2498
	DOC2A	FBRS	MetaBrain_basalganglia eQTL	0.0558609	0	2078
	DOC2A	FBRS	eQTL_catalogue_spinal_cord eQTL	0.0558394	0	2338
	DOC2A	FBRS	MetaBrain_basalganglia eQTL	0.0556154	0	2080
	DOC2A	FBRS	eQTL_catalogue_nucleus_accumbens eQTL	0.0554539	0	2470
	DOC2A	FBRS	eQTL_catalogue_uterus eQTL	0.0551683	0	2233
	DOC2A	FBRS	eQTL_catalogue_quach_naive eQTL	0.0547772	0.0323511	1393
	DOC2A	FBRS	eQTL_catalogue_left_ventricle eQTL	0.0547615	0	2649
	DOC2A	FBRS	eQTL_catalogue_ovary eQTL	0.0539571	0	2451
	DOC2A	FBRS	eQTL_catalogue_hippocampus eQTL	0.0536214	0	2387
	DOC2A	FBRS	eQTL_catalogue_fairfax_monocytes_lps2 eQTL	0.0532321	0	2438
	DOC2A	FBRS	eQTL_catalogue_uterus eQTL	0.0530513	0	2250
	DOC2A	FBRS	eQTL_catalogue_coronary_artery eQTL	0.0530199	0	2594
	DOC2A	FBRS	eQTL_catalogue_fairfax_monocytes_lps24 eQTL	0.0529257	0	2449
	DOC2A	FBRS	eQTL_catalogue_lcl eQTL	0.0527535	0	2151
	DOC2A	FBRS	eQTL_catalogue_vagina eQTL	0.0527393	0	2426
	DOC2A	FBRS	eQTL_catalogue_fairfax_monocytes_lps2 eQTL	0.0525689	0	2436
	DOC2A	FBRS	eQTL_catalogue_young_microglia eQTL	0.052277	0	2276
	DOC2A	FBRS	eQTL_catalogue_ovary eQTL	0.0522265	0	2451
	DOC2A	FBRS	eQTL_catalogue_spinal_cord eQTL	0.0522096	0	2341
	DOC2A	FBRS	eQTL_catalogue_salivary_gland eQTL	0.0516524	0	2300
	DOC2A	FBRS	eQTL_catalogue_vagina eQTL	0.0514123	0	2427
	DOC2A	FBRS	eQTL_catalogue_lcl eQTL	0.0513695	0	2154
	DOC2A	FBRS	eQTL_catalogue_braineac_putamen eQTL	0.0513003	0	2208
	DOC2A	FBRS	eQTL_catalogue_frontal_cortex eQTL	0.0510233	0	2396
	DOC2A	FBRS	MetaBrain_hippocampus eQTL	0.0509768	0	1985
	DOC2A	FBRS	eQTL_catalogue_muscle eQTL	0.0505609	0	2663
	DOC2A	FBRS	eQTL_catalogue_sigmoid_colon eQTL	0.0503769	0	2635
	DOC2A	FBRS	eQTL_catalogue_spleen eQTL	0.0501736	0	2522
	DOC2A	FBRS	eQTL_catalogue_frontal_cortex eQTL	0.0497577	0	2402
	DOC2A	FBRS	eQTL_catalogue_amygdala eQTL	0.0497103	0	2192
	DOC2A	FBRS	eQTL_catalogue_kasela_tcells_cd4 eQTL	0.0494858	0	2498
	DOC2A	FBRS	MetaBrain_hippocampus eQTL	0.0493846	0	1991
	DOC2A	FBRS	eQTL_catalogue_muscle eQTL	0.0492722	0	2664
	DOC2A	FBRS	eQTL_catalogue_ovary eQTL	0.0492372	0	2453
	DOC2A	FBRS	eQTL_catalogue_kasela_tcells_cd4 eQTL	0.049176	0	2496
	DOC2A	FBRS	fujita_inhibitory eQTL	0.0488469	0	1926
	DOC2A	FBRS	eQTL_catalogue_kidney eQTL	0.0484822	0	2084
	DOC2A	FBRS	eQTL_catalogue_vagina eQTL	0.0484037	0	2430
	DOC2A	FBRS	eQTL_catalogue_testis eQTL	0.0483225	0	2621
	DOC2A	FBRS	eQTL_catalogue_quach_naive eQTL	0.0483165	0	1394
	DOC2A	FBRS	eQTL_catalogue_aorta eQTL	0.0480692	0	2650
	DOC2A	FBRS	eQTL_catalogue_adipose_visceral eQTL	0.0479336	0	2642
	DOC2A	FBRS	eQTL_catalogue_cortex eQTL	0.047912	0	2504
	DOC2A	FBRS	eQTL_catalogue_braineac_substantia_nigra eQTL	0.0479033	0	1990
	DOC2A	FBRS	eQTL_catalogue_substantia_nigra eQTL	0.0475098	0	2183
	DOC2A	FBRS	eQTL_catalogue_cerebellum eQTL	0.0474141	0	2448
	DOC2A	FBRS	eQTL_catalogue_pancreas eQTL	0.0473976	0	2616
	DOC2A	FBRS	eQTL_catalogue_fairfax_monocytes_lps24 eQTL	0.0473669	0	2451
	DOC2A	FBRS	eQTL_catalogue_uterus eQTL	0.0473632	0	2255
	DOC2A	FBRS	eQTL_catalogue_small_intestine eQTL	0.0469264	0	2399
	DOC2A	FBRS	eQTL_catalogue_esophagus_mucosa eQTL	0.0466893	0	2645
	DOC2A	FBRS	eQTL_catalogue_sigmoid_colon eQTL	0.0466748	0	2633
	DOC2A	FBRS	eQTL_catalogue_cortex eQTL	0.0465539	0	2507
	DOC2A	FBRS	eQTL_catalogue_prostate eQTL	0.0462454	0	2545
	DOC2A	FBRS	eQTL_catalogue_hypothalamus eQTL	0.0462241	0	2458
	DOC2A	FBRS	eQTL_catalogue_liver eQTL	0.0461267	0	2517
	DOC2A	FBRS	eQTL_catalogue_atrial_appendage eQTL	0.0452632	0	2627
	DOC2A	FBRS	eQTL_catalogue_cedar_monocytes eQTL	0.0452327	0	2531
	DOC2A	FBRS	eQTL_catalogue_prostate eQTL	0.0450912	0	2547
	DOC2A	FBRS	eQTL_catalogue_blueprint_monocytes eQTL	0.0448884	0	2530
	DOC2A	FBRS	eQTL_catalogue_atrial_appendage eQTL	0.0448661	0	2629
	DOC2A	FBRS	wingo_female_DLPFC eQTL	0.0447463	0	661
	DOC2A	FBRS	eQTL_catalogue_caudate eQTL	0.0441513	0	2526
	DOC2A	FBRS	eQTL_catalogue_cedar_monocytes eQTL	0.0440752	0	2529
	DOC2A	FBRS	eQTL_catalogue_testis eQTL	0.0438361	0	2627
	DOC2A	FBRS	MetaBrain_hippocampus eQTL	0.0438279	0	1993
	DOC2A	FBRS	eQTL_catalogue_nedelec_naive eQTL	0.0437903	0	1752
	DOC2A	FBRS	eQTL_catalogue_testis eQTL	0.0436305	0	2622
	DOC2A	FBRS	fujita_astrocytes eQTL	0.0435877	0	1926
	DOC2A	FBRS	eQTL_catalogue_atrial_appendage eQTL	0.0433798	0	2627
	DOC2A	FBRS	eQTL_catalogue_frontal_cortex eQTL	0.0432551	0	2404
	DOC2A	FBRS	eQTL_catalogue_esophagus_mucosa eQTL	0.0431022	0	2649
	DOC2A	FBRS	eQTL_catalogue_putamen eQTL	0.0429504	0	2448
	DOC2A	FBRS	eQTL_catalogue_anterior_cingulate_cortex eQTL	0.0428068	0	2255
	DOC2A	FBRS	eQTL_catalogue_pituitary eQTL	0.0424926	0	2571
	DOC2A	FBRS	eQTL_catalogue_esophagus_mucosa eQTL	0.0424902	0	2646
	DOC2A	FBRS	eQTL_catalogue_lcl eQTL	0.0421838	0	2162
	DOC2A	FBRS	eQTL_catalogue_kasela_tcells_cd8 eQTL	0.0421226	0	2493
	DOC2A	FBRS	MetaBrain_cerebellum eQTL	0.0420654	0	2539
	DOC2A	FBRS	eQTL_catalogue_prostate eQTL	0.0419836	0	2561
	DOC2A	FBRS	fujita_astrocytes eQTL	0.0416059	0	1928
	DOC2A	FBRS	eQTL_catalogue_aorta eQTL	0.0415882	0	2648
	DOC2A	FBRS	eQTL_catalogue_nedelec_salmonella eQTL	0.0415422	0	1877
	DOC2A	FBRS	eQTL_catalogue_pituitary eQTL	0.0415034	0	2569
	DOC2A	FBRS	fujita_oligodendrocytes eQTL	0.0411579	0	1928
	DOC2A	FBRS	fujita_inhibitory eQTL	0.0409661	0	1928
	DOC2A	FBRS	eQTL_catalogue_esophagus_gej eQTL	0.0406084	0	2613
	DOC2A	FBRS	eQTL_catalogue_cortex eQTL	0.0402777	0	2522
	DOC2A	FBRS	eQTL_catalogue_cedar_monocytes eQTL	0.0402313	0	2529
	DOC2A	FBRS	eQTLgen_blood eQTL	0.0400891	0	2752
	DOC2A	FBRS	eQTL_catalogue_esophagus_gej eQTL	0.0400361	0	2615
	DOC2A	FBRS	eQTL_catalogue_stomach eQTL	0.0399178	0	2596
	DOC2A	FBRS	eQTL_catalogue_nedelec_lysteria eQTL	0.0397561	0	1760
	DOC2A	FBRS	eQTL_catalogue_stomach eQTL	0.0397261	0	2587
	DOC2A	FBRS	eQTL_catalogue_fairfax_monocytes_naive eQTL	0.0397162	0	2468
	DOC2A	FBRS	wingo_both_DLPFC eQTL	0.0395647	0	661
	DOC2A	FBRS	fujita_oligodendrocytes eQTL	0.0393942	0	1926
	DOC2A	FBRS	eQTL_catalogue_tibial_nerve eQTL	0.0391708	0	2649
	DOC2A	FBRS	wingo_both_DLPFC eQTL	0.0391183	0	661
	DOC2A	FBRS	eQTL_catalogue_stomach eQTL	0.0390762	0	2603
	DOC2A	FBRS	fujita_oligodendrocytes eQTL	0.0388419	0	1928
	DOC2A	FBRS	eQTL_catalogue_fibroblast eQTL	0.0385598	0	2663
	DOC2A	FBRS	fujita_excitatory eQTL	0.0379915	0	1928
	DOC2A	FBRS	fujita_excitatory eQTL	0.037835	0	1928
	DOC2A	FBRS	eQTL_catalogue_esophagus_gej eQTL	0.0377329	0	2620
	DOC2A	FBRS	fujita_inhibitory eQTL	0.0372619	0	1928
	DOC2A	FBRS	eQTL_catalogue_aorta eQTL	0.0372578	0	2646
	DOC2A	FBRS	eQTL_catalogue_pituitary eQTL	0.0372252	0	2571
	DOC2A	FBRS	eQTL_catalogue_fairfax_monocytes_lps2 eQTL	0.036708	0	2438
	DOC2A	FBRS	fujita_excitatory eQTL	0.0365849	0	1926
	DOC2A	FBRS	eQTL_catalogue_skin_exposed eQTL	0.0364802	0	2650
	DOC2A	FBRS	eQTL_catalogue_sigmoid_colon eQTL	0.0363816	0	2636
	DOC2A	FBRS	eQTL_catalogue_tibial_nerve eQTL	0.0360562	0	2649
	DOC2A	FBRS	eQTL_catalogue_fairfax_monocytes_lps24 eQTL	0.0355978	0	2451
	DOC2A	FBRS	eQTL_catalogue_commonmind_dlpfc eQTL	0.0355371	0	2528
	DOC2A	FBRS	eQTL_catalogue_fibroblast eQTL	0.0354785	0	2664
	DOC2A	FBRS	fujita_astrocytes eQTL	0.0349984	0	1928
	DOC2A	FBRS	eQTL_catalogue_lung eQTL	0.0348828	0	2638
	DOC2A	FBRS	eQTL_catalogue_tibial_nerve eQTL	0.0348709	0	2647
	DOC2A	FBRS	eQTL_catalogue_lung eQTL	0.0345781	0	2636
	DOC2A	FBRS	eQTL_catalogue_left_ventricle eQTL	0.0341959	0	2651
	DOC2A	FBRS	eQTL_catalogue_skin_non_exposed eQTL	0.0340486	0	2636
	DOC2A	FBRS	MetaBrain_cortex eQTL	0.0331746	0	2791
	DOC2A	FBRS	eQTL_catalogue_skin_non_exposed eQTL	0.0331026	0	2635
	DOC2A	FBRS	eQTL_catalogue_thyroid eQTL	0.0328335	0	2645
	DOC2A	FBRS	eQTL_catalogue_lung eQTL	0.0327152	0	2636
	DOC2A	FBRS	eQTL_catalogue_thyroid eQTL	0.0326779	0	2645
	DOC2A	FBRS	eQTL_catalogue_commonmind_dlpfc eQTL	0.0326057	0	2536
	DOC2A	FBRS	eQTL_catalogue_commonmind_dlpfc eQTL	0.0325179	0	2538
	DOC2A	FBRS	eQTL_catalogue_fibroblast eQTL	0.0324638	0	2667
	DOC2A	FBRS	eQTL_catalogue_skin_non_exposed eQTL	0.0324042	0	2639
	DOC2A	FBRS	eQTL_catalogue_tibial_artery eQTL	0.0323552	0	2652
	DOC2A	FBRS	eQTL_catalogue_adipose eQTL	0.0322804	0	2650
	DOC2A	FBRS	eQTL_catalogue_blood eQTL	0.0322304	0	2673
	DOC2A	FBRS	eQTL_catalogue_thyroid eQTL	0.032129	0	2647
	DOC2A	FBRS	eQTL_catalogue_tibial_artery eQTL	0.0317787	0	2650
	DOC2A	FBRS	eQTL_catalogue_tibial_artery eQTL	0.0317282	0	2649
	DOC2A	FBRS	eQTL_catalogue_blood eQTL	0.0310722	0	2671
	DOC2A	FBRS	eQTL_catalogue_adipose eQTL	0.0309942	0	2650
	DOC2A	FBRS	eQTL_catalogue_muscle eQTL	0.030725	0	2666
	DOC2A	FBRS	eQTL_catalogue_adipose eQTL	0.0298664	0	2652
	DOC2A	FBRS	wingo_both_DLPFC eQTL	0.0296899	0	661
	DOC2A	FBRS	eQTL_catalogue_blood eQTL	0.0293886	0	2674
	DOC2A	FBRS	eQTL_catalogue_skin_exposed eQTL	0.0278762	0	2650
	DOC2A	FBRS	eQTL_catalogue_skin_exposed eQTL	0.0259647	0	2648
	DOC2A	FBRS	eQTLgen_blood eQTL	0.010802	0	2752
	DOC2A	FBRS	eQTLgen_blood eQTL	0.00710005	0	2750
	DOC2A	FBXL19	eQTL_catalogue_quach_LPS eQTL	0.811419	0.942549	1666
	DOC2A	FBXL19	eQTL_catalogue_nedelec_salmonella eQTL	0.24705	0.774908	2119
	DOC2A	FBXL19	eQTL_catalogue_nedelec_salmonella eQTL	0.650879	0.740946	2115
	DOC2A	FBXL19	eQTL_catalogue_kasela_tcells_cd8 eQTL	0.662784	0	2606
	DOC2A	FBXL19	eQTL_catalogue_kasela_tcells_cd8 eQTL	0.656214	0	2605
	DOC2A	FBXL19	eQTL_catalogue_nedelec_salmonella eQTL	0.0787109	0.45174	2114
	DOC2A	FBXL19	eQTL_catalogue_quach_LPS eQTL	0.384722	4.79828896538776e-05	1651
	DOC2A	FBXL19	eQTL_catalogue_cedar_monocytes eQTL	0.358818	0	2648
	DOC2A	FBXL19	eQTL_catalogue_fairfax_monocytes_ifn24 eQTL	0.353295	0	2591
	DOC2A	FBXL19	eQTL_catalogue_fairfax_monocytes_ifn24 eQTL	0.316753	0	2588
	DOC2A	FBXL19	eQTL_catalogue_cedar_monocytes eQTL	0.283351	0	2648
	DOC2A	FBXL19	MetaBrain_cortex eQTL	0.259572	0	2967
	DOC2A	FBXL19	eQTL_catalogue_cerebellar_hemisphere eQTL	0.0946436	0.234703	2601
	DOC2A	FBXL19	eQTL_catalogue_kasela_tcells_cd8 eQTL	0.230148	0	2607
	DOC2A	FBXL19	eQTL_catalogue_cerebellar_hemisphere eQTL	0.120455	0.208775	2601
	DOC2A	FBXL19	MetaBrain_basalganglia eQTL	0.206108	0	2189
	DOC2A	FBXL19	MetaBrain_basalganglia eQTL	0.186232	0	2191
	DOC2A	FBXL19	eQTL_catalogue_atrial_appendage eQTL	0.183986	0	2804
	DOC2A	FBXL19	fujita_astrocytes eQTL	0.162017	0	2037
	DOC2A	FBXL19	eQTL_catalogue_adipose_visceral eQTL	0.15229	0	2828
	DOC2A	FBXL19	eQTL_catalogue_cerebellar_hemisphere eQTL	0.152195	0.101078	2603
	DOC2A	FBXL19	eQTL_catalogue_adipose_visceral eQTL	0.134206	0	2826
	DOC2A	FBXL19	eQTL_catalogue_atrial_appendage eQTL	0.129975	0	2802
	DOC2A	FBXL19	eQTL_catalogue_substantia_nigra eQTL	0.116266	0	2327
	DOC2A	FBXL19	eQTL_catalogue_hippocampus eQTL	0.115976	0	2526
	DOC2A	FBXL19	MetaBrain_cortex eQTL	0.112149	0	2967
	DOC2A	FBXL19	eQTL_catalogue_hippocampus eQTL	0.111843	0	2519
	DOC2A	FBXL19	wingo_male_DLPFC eQTL	0.10663	0	886
	DOC2A	FBXL19	eQTL_catalogue_substantia_nigra eQTL	0.105667	0	2327
	DOC2A	FBXL19	eQTL_catalogue_ovary eQTL	0.102588	0.040606	2623
	DOC2A	FBXL19	eQTL_catalogue_ovary eQTL	0.101889	0.0439471	2623
	DOC2A	FBXL19	eQTL_catalogue_nedelec_naive eQTL	0.099359	0	1983
	DOC2A	FBXL19	eQTL_catalogue_cortex eQTL	0.0980491	0	2677
	DOC2A	FBXL19	eQTL_catalogue_nedelec_naive eQTL	0.0980211	0	1990
	DOC2A	FBXL19	eQTL_catalogue_adrenal_gland eQTL	0.0978334	0	2741
	DOC2A	FBXL19	eQTL_catalogue_cedar_monocytes eQTL	0.0973238	0	2650
	DOC2A	FBXL19	eQTL_catalogue_blueprint_monocytes eQTL	0.0955706	0	2706
	DOC2A	FBXL19	eQTL_catalogue_spinal_cord eQTL	0.0953727	0	2486
	DOC2A	FBXL19	eQTL_catalogue_spinal_cord eQTL	0.0943422	0	2480
	DOC2A	FBXL19	eQTL_catalogue_fairfax_monocytes_ifn24 eQTL	0.0930505	0	2590
	DOC2A	FBXL19	eQTL_catalogue_cortex eQTL	0.0918926	0	2659
	DOC2A	FBXL19	eQTL_catalogue_blueprint_monocytes eQTL	0.0909563	0	2704
	DOC2A	FBXL19	eQTL_catalogue_adrenal_gland eQTL	0.090904	0	2740
	DOC2A	FBXL19	eQTL_catalogue_nedelec_lysteria eQTL	0.0905735	0	1992
	DOC2A	FBXL19	eQTL_catalogue_esophagus_muscularis eQTL	0.0902713	0	2813
	DOC2A	FBXL19	eQTL_catalogue_atrial_appendage eQTL	0.0860585	0	2802
	DOC2A	FBXL19	eQTL_catalogue_quach_R848 eQTL	0.0849078	0	1547
	DOC2A	FBXL19	eQTL_catalogue_tibial_nerve eQTL	0.0840711	0	2835
	DOC2A	FBXL19	MetaBrain_cerebellum eQTL	0.0833185	0	2711
	DOC2A	FBXL19	eQTL_catalogue_substantia_nigra eQTL	0.0826724	0	2332
	DOC2A	FBXL19	eQTL_catalogue_young_microglia eQTL	0.0820566	0	2395
	DOC2A	FBXL19	eQTL_catalogue_tibial_nerve eQTL	0.0815075	0	2833
	DOC2A	FBXL19	eQTL_catalogue_cerebellum eQTL	0.0812278	0	2597
	DOC2A	FBXL19	wingo_male_DLPFC eQTL	0.0777872	0	886
	DOC2A	FBXL19	eQTL_catalogue_esophagus_muscularis eQTL	0.0775143	0	2811
	DOC2A	FBXL19	eQTL_catalogue_braineac_substantia_nigra eQTL	0.0759191	0	2045
	DOC2A	FBXL19	eQTL_catalogue_braineac_substantia_nigra eQTL	0.0753611	0	2045
	DOC2A	FBXL19	eQTL_catalogue_tibial_artery eQTL	0.0753446	0	2833
	DOC2A	FBXL19	eQTL_catalogue_young_microglia eQTL	0.074591	0	2404
	DOC2A	FBXL19	eQTL_catalogue_cerebellum eQTL	0.0745298	0	2599
	DOC2A	FBXL19	fujita_astrocytes eQTL	0.0743593	0	2037
	DOC2A	FBXL19	eQTL_catalogue_tibial_artery eQTL	0.0740216	0	2832
	DOC2A	FBXL19	eQTL_catalogue_frontal_cortex eQTL	0.0738636	0	2551
	DOC2A	FBXL19	eQTL_catalogue_caudate eQTL	0.0732838	0	2671
	DOC2A	FBXL19	MetaBrain_basalganglia eQTL	0.0723468	0	2191
	DOC2A	FBXL19	eQTL_catalogue_nedelec_lysteria eQTL	0.0722096	0	1989
	DOC2A	FBXL19	eQTL_catalogue_cortex eQTL	0.0719247	0	2662
	DOC2A	FBXL19	fujita_oligodendrocytes eQTL	0.0717895	0	2037
	DOC2A	FBXL19	eQTL_catalogue_nucleus_accumbens eQTL	0.0702885	0	2613
	DOC2A	FBXL19	eQTL_catalogue_quach_R848 eQTL	0.0695789	0	1575
	DOC2A	FBXL19	eQTL_catalogue_spleen eQTL	0.0693572	0	2676
	DOC2A	FBXL19	eQTL_catalogue_commonmind_dlpfc eQTL	0.0693345	0	2687
	DOC2A	FBXL19	MetaBrain_spinalcord eQTL	0.068809	0	2192
	DOC2A	FBXL19	eQTL_catalogue_lung eQTL	0.0686606	0	2822
	DOC2A	FBXL19	wingo_male_DLPFC eQTL	0.0686406	0	886
	DOC2A	FBXL19	eQTL_catalogue_frontal_cortex eQTL	0.0682967	0	2545
	DOC2A	FBXL19	eQTL_catalogue_kidney eQTL	0.0677873	0	2240
	DOC2A	FBXL19	eQTL_catalogue_kidney eQTL	0.0672757	0	2253
	DOC2A	FBXL19	eQTL_catalogue_lung eQTL	0.06706	0	2822
	DOC2A	FBXL19	MetaBrain_spinalcord eQTL	0.0669672	0	2164
	DOC2A	FBXL19	eQTL_catalogue_stomach eQTL	0.0660258	0	2777
	DOC2A	FBXL19	eQTL_catalogue_kidney eQTL	0.0657409	0	2237
	DOC2A	FBXL19	MetaBrain_hippocampus eQTL	0.0653368	0	2083
	DOC2A	FBXL19	fujita_oligodendrocytes eQTL	0.0651822	0	2035
	DOC2A	FBXL19	eQTL_catalogue_nucleus_accumbens eQTL	0.0643252	0	2610
	DOC2A	FBXL19	eQTL_catalogue_nucleus_accumbens eQTL	0.0636698	0	2610
	DOC2A	FBXL19	eQTL_catalogue_fairfax_monocytes_lps2 eQTL	0.0621108	0	2552
	DOC2A	FBXL19	eQTL_catalogue_prostate eQTL	0.0618318	0	2731
	DOC2A	FBXL19	eQTL_catalogue_spleen eQTL	0.061769	0	2668
	DOC2A	FBXL19	eQTL_catalogue_left_ventricle eQTL	0.0606957	0	2831
	DOC2A	FBXL19	eQTL_catalogue_nedelec_lysteria eQTL	0.0603527	0	1990
	DOC2A	FBXL19	eQTL_catalogue_commonmind_dlpfc eQTL	0.0601936	0	2695
	DOC2A	FBXL19	eQTL_catalogue_amygdala eQTL	0.0597784	0	2331
	DOC2A	FBXL19	MetaBrain_hippocampus eQTL	0.0594248	0	2089
	DOC2A	FBXL19	eQTL_catalogue_braineac_substantia_nigra eQTL	0.0587797	0	2051
	DOC2A	FBXL19	eQTL_catalogue_quach_naive eQTL	0.0583725	0	1642
	DOC2A	FBXL19	eQTL_catalogue_prostate eQTL	0.0581778	0	2733
	DOC2A	FBXL19	eQTL_catalogue_fibroblast eQTL	0.0579774	0	2844
	DOC2A	FBXL19	eQTL_catalogue_tibial_nerve eQTL	0.0577439	0	2835
	DOC2A	FBXL19	eQTL_catalogue_hippocampus eQTL	0.0574461	0	2530
	DOC2A	FBXL19	eQTL_catalogue_salivary_gland eQTL	0.0572479	0	2449
	DOC2A	FBXL19	eQTL_catalogue_vagina eQTL	0.0567243	0	2588
	DOC2A	FBXL19	eQTL_catalogue_muscle eQTL	0.0566786	0	2849
	DOC2A	FBXL19	eQTL_catalogue_quach_naive eQTL	0.0565443	0	1644
	DOC2A	FBXL19	eQTL_catalogue_stomach eQTL	0.0563707	0	2793
	DOC2A	FBXL19	eQTL_catalogue_amygdala eQTL	0.0559768	0	2334
	DOC2A	FBXL19	MetaBrain_cerebellum eQTL	0.0558443	0	2711
	DOC2A	FBXL19	eQTL_catalogue_lcl eQTL	0.0558093	0	2291
	DOC2A	FBXL19	eQTL_catalogue_braineac_putamen eQTL	0.0554789	0	2262
	DOC2A	FBXL19	eQTL_catalogue_quach_IAV eQTL	0.0553601	0	1637
	DOC2A	FBXL19	eQTL_catalogue_putamen eQTL	0.0548834	0	2578
	DOC2A	FBXL19	eQTL_catalogue_uterus eQTL	0.0545178	0.0126703	2429
	DOC2A	FBXL19	eQTL_catalogue_caudate eQTL	0.0544972	0.0466705	2664
	DOC2A	FBXL19	eQTL_catalogue_quach_LPS eQTL	0.0544568	0.000327475	1664
	DOC2A	FBXL19	eQTL_catalogue_lcl eQTL	0.0544162	0	2288
	DOC2A	FBXL19	eQTL_catalogue_braineac_putamen eQTL	0.0540088	0	2281
	DOC2A	FBXL19	eQTL_catalogue_adrenal_gland eQTL	0.0537752	0	2743
	DOC2A	FBXL19	eQTL_catalogue_anterior_cingulate_cortex eQTL	0.0537618	0	2390
	DOC2A	FBXL19	eQTL_catalogue_quach_Pam3CSK4 eQTL	0.0536362	0	1549
	DOC2A	FBXL19	eQTL_catalogue_liver eQTL	0.0534685	0	2683
	DOC2A	FBXL19	eQTL_catalogue_vagina eQTL	0.0534407	0	2589
	DOC2A	FBXL19	eQTL_catalogue_uterus eQTL	0.0531522	0.0129873	2414
	DOC2A	FBXL19	eQTL_catalogue_ovary eQTL	0.0531347	0	2625
	DOC2A	FBXL19	eQTL_catalogue_muscle eQTL	0.0530556	0	2851
	DOC2A	FBXL19	MetaBrain_cortex eQTL	0.0529735	0	2965
	DOC2A	FBXL19	eQTL_catalogue_quach_Pam3CSK4 eQTL	0.0526706	0	1535
	DOC2A	FBXL19	eQTL_catalogue_stomach eQTL	0.0525873	0	2786
	DOC2A	FBXL19	eQTL_catalogue_putamen eQTL	0.0524794	0	2586
	DOC2A	FBXL19	eQTL_catalogue_anterior_cingulate_cortex eQTL	0.0524319	0	2395
	DOC2A	FBXL19	eQTL_catalogue_young_microglia eQTL	0.0524247	0	2406
	DOC2A	FBXL19	eQTL_catalogue_aorta eQTL	0.0522325	0	2820
	DOC2A	FBXL19	eQTL_catalogue_salivary_gland eQTL	0.052218	0	2428
	DOC2A	FBXL19	eQTL_catalogue_adipose_visceral eQTL	0.0518867	0	2828
	DOC2A	FBXL19	eQTL_catalogue_hypothalamus eQTL	0.0518822	0	2606
	DOC2A	FBXL19	eQTL_catalogue_hypothalamus eQTL	0.0517117	0	2623
	DOC2A	FBXL19	MetaBrain_spinalcord eQTL	0.0516928	0	2166
	DOC2A	FBXL19	eQTL_catalogue_blueprint_monocytes eQTL	0.0516771	0	2706
	DOC2A	FBXL19	eQTL_catalogue_liver eQTL	0.0514767	0	2685
	DOC2A	FBXL19	eQTL_catalogue_quach_IAV eQTL	0.0513361	0	1617
	DOC2A	FBXL19	eQTL_catalogue_spinal_cord eQTL	0.0512768	0	2489
	DOC2A	FBXL19	kosoy_microglia eQTL	0.051155	0	864
	DOC2A	FBXL19	eQTL_catalogue_amygdala eQTL	0.0505836	0	2339
	DOC2A	FBXL19	fujita_astrocytes eQTL	0.0504289	0	2035
	DOC2A	FBXL19	eQTL_catalogue_testis eQTL	0.0501905	0	2811
	DOC2A	FBXL19	eQTL_catalogue_quach_Pam3CSK4 eQTL	0.0490376	0	1549
	DOC2A	FBXL19	eQTL_catalogue_left_ventricle eQTL	0.0487019	0	2829
	DOC2A	FBXL19	eQTL_catalogue_aorta eQTL	0.0484638	0	2818
	DOC2A	FBXL19	eQTL_catalogue_putamen eQTL	0.0484584	0	2594
	DOC2A	FBXL19	eQTL_catalogue_small_intestine eQTL	0.0479173	0	2527
	DOC2A	FBXL19	eQTL_catalogue_hypothalamus eQTL	0.0478858	0	2612
	DOC2A	FBXL19	eQTL_catalogue_small_intestine eQTL	0.0477702	0	2545
	DOC2A	FBXL19	eQTL_catalogue_caudate eQTL	0.0423077	0.0470705	2661
	DOC2A	FBXL19	eQTL_catalogue_testis eQTL	0.0464071	0	2811
	DOC2A	FBXL19	eQTL_catalogue_quach_R848 eQTL	0.0459966	0	1534
	DOC2A	FBXL19	fujita_inhibitory eQTL	0.0455492	0	2037
	DOC2A	FBXL19	eQTL_catalogue_prostate eQTL	0.0451689	0	2747
	DOC2A	FBXL19	eQTL_catalogue_braineac_putamen eQTL	0.0450522	0	2283
	DOC2A	FBXL19	eQTL_catalogue_nedelec_naive eQTL	0.0447684	0	1982
	DOC2A	FBXL19	eQTL_catalogue_coronary_artery eQTL	0.0445615	0.0192691	2745
	DOC2A	FBXL19	eQTL_catalogue_breast eQTL	0.0445368	0	2812
	DOC2A	FBXL19	eQTL_catalogue_quach_IAV eQTL	0.0444974	0	1614
	DOC2A	FBXL19	eQTL_catalogue_uterus eQTL	0.0444746	0.0152515	2434
	DOC2A	FBXL19	eQTL_catalogue_fairfax_monocytes_naive eQTL	0.0442582	0	2593
	DOC2A	FBXL19	eQTL_catalogue_spleen eQTL	0.0439919	0	2682
	DOC2A	FBXL19	wingo_female_DLPFC eQTL	0.0439303	0	886
	DOC2A	FBXL19	eQTL_catalogue_left_ventricle eQTL	0.0438822	0	2829
	DOC2A	FBXL19	eQTL_catalogue_cerebellum eQTL	0.0438718	0	2607
	DOC2A	FBXL19	kosoy_microglia eQTL	0.0438256	0	864
	DOC2A	FBXL19	eQTL_catalogue_fairfax_monocytes_lps24 eQTL	0.0437977	0.0230366	2569
	DOC2A	FBXL19	MetaBrain_hippocampus eQTL	0.0437718	0	2091
	DOC2A	FBXL19	eQTL_catalogue_breast eQTL	0.0436638	0	2808
	DOC2A	FBXL19	eQTL_catalogue_anterior_cingulate_cortex eQTL	0.0436119	0	2397
	DOC2A	FBXL19	eQTL_catalogue_pituitary eQTL	0.0436026	0	2730
	DOC2A	FBXL19	eQTL_catalogue_breast eQTL	0.0435687	0	2810
	DOC2A	FBXL19	fujita_inhibitory eQTL	0.0435318	0	2037
	DOC2A	FBXL19	wingo_both_DLPFC eQTL	0.0434865	0	886
	DOC2A	FBXL19	eQTL_catalogue_pituitary eQTL	0.043389	0	2732
	DOC2A	FBXL19	eQTL_catalogue_fairfax_monocytes_naive eQTL	0.0433208	0	2593
	DOC2A	FBXL19	wingo_female_DLPFC eQTL	0.042846	0	886
	DOC2A	FBXL19	eQTL_catalogue_coronary_artery eQTL	0.0428323	0.0195409	2757
	DOC2A	FBXL19	eQTL_catalogue_sigmoid_colon eQTL	0.0428066	0	2825
	DOC2A	FBXL19	eQTL_catalogue_fairfax_monocytes_lps2 eQTL	0.0427539	0	2552
	DOC2A	FBXL19	eQTL_catalogue_testis eQTL	0.0426599	0	2816
	DOC2A	FBXL19	eQTL_catalogue_esophagus_gej eQTL	0.0426232	0	2791
	DOC2A	FBXL19	eQTL_catalogue_salivary_gland eQTL	0.0425845	0	2460
	DOC2A	FBXL19	wingo_both_DLPFC eQTL	0.0424455	0	886
	DOC2A	FBXL19	eQTL_catalogue_liver eQTL	0.0423612	0	2685
	DOC2A	FBXL19	eQTL_catalogue_fairfax_monocytes_lps24 eQTL	0.0422645	0.0216007	2567
	DOC2A	FBXL19	eQTL_catalogue_frontal_cortex eQTL	0.0422238	0	2553
	DOC2A	FBXL19	eQTL_catalogue_vagina eQTL	0.041854	0	2592
	DOC2A	FBXL19	eQTL_catalogue_kasela_tcells_cd4 eQTL	0.0417606	0	2611
	DOC2A	FBXL19	eQTL_catalogue_esophagus_gej eQTL	0.0416561	0	2793
	DOC2A	FBXL19	fujita_excitatory eQTL	0.0414043	0	2037
	DOC2A	FBXL19	eQTL_catalogue_lcl eQTL	0.0412481	0	2299
	DOC2A	FBXL19	eQTL_catalogue_kasela_tcells_cd4 eQTL	0.0412223	0	2613
	DOC2A	FBXL19	eQTL_catalogue_fairfax_monocytes_lps2 eQTL	0.0411586	0	2550
	DOC2A	FBXL19	eQTL_catalogue_fairfax_monocytes_naive eQTL	0.0411485	0	2592
	DOC2A	FBXL19	eQTL_catalogue_pancreas eQTL	0.0408283	0	2790
	DOC2A	FBXL19	eQTL_catalogue_esophagus_gej eQTL	0.0408041	0	2798
	DOC2A	FBXL19	fujita_inhibitory eQTL	0.0406361	0	2035
	DOC2A	FBXL19	fujita_excitatory eQTL	0.039477	0	2037
	DOC2A	FBXL19	eQTL_catalogue_sigmoid_colon eQTL	0.0393483	0	2823
	DOC2A	FBXL19	eQTL_catalogue_pancreas eQTL	0.0392781	0	2790
	DOC2A	FBXL19	eQTL_catalogue_coronary_artery eQTL	0.038958	0.0152964	2768
	DOC2A	FBXL19	eQTL_catalogue_esophagus_muscularis eQTL	0.0383964	0	2815
	DOC2A	FBXL19	eQTL_catalogue_sigmoid_colon eQTL	0.0383853	0	2826
	DOC2A	FBXL19	eQTL_catalogue_small_intestine eQTL	0.0383562	0	2549
	DOC2A	FBXL19	eQTL_catalogue_lung eQTL	0.0383201	0	2824
	DOC2A	FBXL19	eQTL_catalogue_quach_naive eQTL	0.0382846	0	1623
	DOC2A	FBXL19	kosoy_microglia eQTL	0.0374721	0	864
	DOC2A	FBXL19	eQTL_catalogue_fibroblast eQTL	0.0371307	0	2843
	DOC2A	FBXL19	eQTL_catalogue_tibial_artery eQTL	0.0370555	0	2835
	DOC2A	FBXL19	fujita_excitatory eQTL	0.0369051	0	2035
	DOC2A	FBXL19	eQTL_catalogue_pancreas eQTL	0.0363956	0	2792
	DOC2A	FBXL19	eQTL_catalogue_tranverse_colon eQTL	0.0363273	0	2817
	DOC2A	FBXL19	eQTL_catalogue_pituitary eQTL	0.0362741	0	2732
	DOC2A	FBXL19	MetaBrain_cerebellum eQTL	0.0359712	0	2709
	DOC2A	FBXL19	fujita_oligodendrocytes eQTL	0.0355593	0	2037
	DOC2A	FBXL19	eQTL_catalogue_commonmind_dlpfc eQTL	0.0354722	0	2697
	DOC2A	FBXL19	eQTL_catalogue_skin_non_exposed eQTL	0.0352176	0	2826
	DOC2A	FBXL19	eQTL_catalogue_skin_non_exposed eQTL	0.0351297	0	2822
	DOC2A	FBXL19	eQTL_catalogue_skin_exposed eQTL	0.0350439	0	2829
	DOC2A	FBXL19	eQTL_catalogue_tranverse_colon eQTL	0.0349656	0	2815
	DOC2A	FBXL19	eQTL_catalogue_esophagus_mucosa eQTL	0.0347246	0.00890131	2837
	DOC2A	FBXL19	eQTL_catalogue_fairfax_monocytes_lps24 eQTL	0.0346307	0.016412	2569
	DOC2A	FBXL19	eQTL_catalogue_blood eQTL	0.0339027	0	2855
	DOC2A	FBXL19	eQTL_catalogue_aorta eQTL	0.033736	0	2822
	DOC2A	FBXL19	eQTL_catalogue_skin_non_exposed eQTL	0.0335464	0	2824
	DOC2A	FBXL19	eQTL_catalogue_adipose eQTL	0.0334491	0	2839
	DOC2A	FBXL19	eQTL_catalogue_blood eQTL	0.0325705	0	2856
	DOC2A	FBXL19	eQTL_catalogue_adipose eQTL	0.0324454	0	2840
	DOC2A	FBXL19	eQTL_catalogue_tranverse_colon eQTL	0.0323754	0	2818
	DOC2A	FBXL19	wingo_female_DLPFC eQTL	0.0319057	0	886
	DOC2A	FBXL19	eQTL_catalogue_skin_exposed eQTL	0.0317614	0	2831
	DOC2A	FBXL19	wingo_both_DLPFC eQTL	0.0316816	0	886
	DOC2A	FBXL19	eQTL_catalogue_blood eQTL	0.0316702	0	2853
	DOC2A	FBXL19	eQTL_catalogue_kasela_tcells_cd4 eQTL	0.0315746	0	2613
	DOC2A	FBXL19	eQTL_catalogue_esophagus_mucosa eQTL	0.0304377	0.0101952	2833
	DOC2A	FBXL19	eQTL_catalogue_esophagus_mucosa eQTL	0.0299907	0.00484647	2834
	DOC2A	FBXL19	eQTL_catalogue_thyroid eQTL	0.0297987	0	2830
	DOC2A	FBXL19	eQTL_catalogue_fibroblast eQTL	0.0292426	0	2847
	DOC2A	FBXL19	eQTL_catalogue_muscle eQTL	0.0286442	0	2852
	DOC2A	FBXL19	eQTL_catalogue_thyroid eQTL	0.0284494	0	2829
	DOC2A	FBXL19	eQTL_catalogue_skin_exposed eQTL	0.0277851	0	2831
	DOC2A	FBXL19	eQTL_catalogue_adipose eQTL	0.0274944	0	2841
	DOC2A	FBXL19	eQTL_catalogue_thyroid eQTL	0.024225	0	2831
	DOC2A	FBXL19	eQTLgen_blood eQTL	0.00934637	0	3023
	DOC2A	FBXL19	eQTLgen_blood eQTL	0.00848306	0	3023
	DOC2A	FBXL19	eQTLgen_blood eQTL	0.0074152	0	3021
	DOC2A	FBXL19-AS1	eQTLgen_blood eQTL	0.607216	0	3014
	DOC2A	FBXL19-AS1	eQTL_catalogue_vagina eQTL	0.193128	0	2588
	DOC2A	FBXL19-AS1	eQTL_catalogue_vagina eQTL	0.18143	0	2589
	DOC2A	FBXL19-AS1	eQTLgen_blood eQTL	0.173637	0.000533082	3014
	DOC2A	FBXL19-AS1	eQTL_catalogue_ovary eQTL	0.150325	0	2625
	DOC2A	FBXL19-AS1	eQTL_catalogue_fairfax_monocytes_ifn24 eQTL	0.122099	0	2588
	DOC2A	FBXL19-AS1	eQTL_catalogue_fairfax_monocytes_ifn24 eQTL	0.12179	0	2591
	DOC2A	FBXL19-AS1	eQTL_catalogue_quach_R848 eQTL	0.112657	0	1575
	DOC2A	FBXL19-AS1	eQTL_catalogue_quach_R848 eQTL	0.11144	0	1547
	DOC2A	FBXL19-AS1	eQTL_catalogue_spleen eQTL	0.109823	0	2676
	DOC2A	FBXL19-AS1	eQTL_catalogue_hippocampus eQTL	0.105423	0	2526
	DOC2A	FBXL19-AS1	eQTL_catalogue_liver eQTL	0.10018	0	2685
	DOC2A	FBXL19-AS1	eQTL_catalogue_substantia_nigra eQTL	0.100059	0	2332
	DOC2A	FBXL19-AS1	eQTL_catalogue_cerebellar_hemisphere eQTL	0.0968753	0	2601
	DOC2A	FBXL19-AS1	eQTL_catalogue_liver eQTL	0.0961595	0.0722853	2683
	DOC2A	FBXL19-AS1	eQTL_catalogue_adrenal_gland eQTL	0.0927827	0	2741
	DOC2A	FBXL19-AS1	eQTL_catalogue_hippocampus eQTL	0.0927562	0	2519
	DOC2A	FBXL19-AS1	eQTL_catalogue_braineac_putamen eQTL	0.0878266	0	2262
	DOC2A	FBXL19-AS1	eQTL_catalogue_braineac_putamen eQTL	0.0857857	0	2281
	DOC2A	FBXL19-AS1	eQTL_catalogue_liver eQTL	0.0856564	0.0585463	2685
	DOC2A	FBXL19-AS1	eQTL_catalogue_cerebellar_hemisphere eQTL	0.0846889	0	2601
	DOC2A	FBXL19-AS1	eQTL_catalogue_nedelec_lysteria eQTL	0.0840093	0	1990
	DOC2A	FBXL19-AS1	eQTL_catalogue_nedelec_naive eQTL	0.083957	0	1990
	DOC2A	FBXL19-AS1	eQTL_catalogue_ovary eQTL	0.0830003	0	2623
	DOC2A	FBXL19-AS1	eQTL_catalogue_nedelec_naive eQTL	0.082909	0	1983
	DOC2A	FBXL19-AS1	eQTL_catalogue_adrenal_gland eQTL	0.0814666	0	2740
	DOC2A	FBXL19-AS1	eQTL_catalogue_salivary_gland eQTL	0.0812099	0	2428
	DOC2A	FBXL19-AS1	eQTL_catalogue_tibial_artery eQTL	0.0792894	0	2832
	DOC2A	FBXL19-AS1	eQTL_catalogue_left_ventricle eQTL	0.0785804	0	2829
	DOC2A	FBXL19-AS1	eQTL_catalogue_atrial_appendage eQTL	0.0777102	0.023914	2802
	DOC2A	FBXL19-AS1	eQTL_catalogue_salivary_gland eQTL	0.0770295	0	2449
	DOC2A	FBXL19-AS1	eQTL_catalogue_left_ventricle eQTL	0.0766655	0	2829
	DOC2A	FBXL19-AS1	eQTL_catalogue_quach_IAV eQTL	0.0753003	0	1617
	DOC2A	FBXL19-AS1	eQTL_catalogue_esophagus_muscularis eQTL	0.0750975	0	2811
	DOC2A	FBXL19-AS1	eQTL_catalogue_substantia_nigra eQTL	0.0749098	0	2327
	DOC2A	FBXL19-AS1	eQTL_catalogue_spleen eQTL	0.0746725	0	2668
	DOC2A	FBXL19-AS1	eQTL_catalogue_atrial_appendage eQTL	0.0742662	0.0247744	2802
	DOC2A	FBXL19-AS1	eQTL_catalogue_quach_IAV eQTL	0.0727274	0	1637
	DOC2A	FBXL19-AS1	eQTL_catalogue_braineac_substantia_nigra eQTL	0.0703727	0	2045
	DOC2A	FBXL19-AS1	eQTL_catalogue_esophagus_muscularis eQTL	0.0702621	0	2813
	DOC2A	FBXL19-AS1	eQTL_catalogue_blood eQTL	0.0699527	0	2855
	DOC2A	FBXL19-AS1	eQTL_catalogue_braineac_substantia_nigra eQTL	0.0698932	0	2045
	DOC2A	FBXL19-AS1	eQTL_catalogue_adrenal_gland eQTL	0.069451	0	2743
	DOC2A	FBXL19-AS1	eQTL_catalogue_young_microglia eQTL	0.0694004	0	2395
	DOC2A	FBXL19-AS1	eQTL_catalogue_vagina eQTL	0.0686308	0	2592
	DOC2A	FBXL19-AS1	eQTL_catalogue_young_microglia eQTL	0.0665097	0	2404
	DOC2A	FBXL19-AS1	eQTL_catalogue_ovary eQTL	0.0652835	0	2623
	DOC2A	FBXL19-AS1	eQTL_catalogue_fairfax_monocytes_naive eQTL	0.06429	0	2593
	DOC2A	FBXL19-AS1	eQTL_catalogue_tibial_artery eQTL	0.0641743	0	2833
	DOC2A	FBXL19-AS1	eQTL_catalogue_fairfax_monocytes_lps24 eQTL	0.0640498	0	2567
	DOC2A	FBXL19-AS1	eQTL_catalogue_cedar_monocytes eQTL	0.0635936	0	2648
	DOC2A	FBXL19-AS1	eQTL_catalogue_uterus eQTL	0.0628335	0	2414
	DOC2A	FBXL19-AS1	eQTL_catalogue_sigmoid_colon eQTL	0.0624433	0	2823
	DOC2A	FBXL19-AS1	eQTL_catalogue_cerebellar_hemisphere eQTL	0.0618654	0	2603
	DOC2A	FBXL19-AS1	eQTL_catalogue_anterior_cingulate_cortex eQTL	0.0618571	0	2397
	DOC2A	FBXL19-AS1	eQTL_catalogue_pancreas eQTL	0.0610005	0	2792
	DOC2A	FBXL19-AS1	eQTL_catalogue_anterior_cingulate_cortex eQTL	0.0607174	0	2390
	DOC2A	FBXL19-AS1	eQTL_catalogue_blood eQTL	0.060629	0	2856
	DOC2A	FBXL19-AS1	eQTL_catalogue_blood eQTL	0.0604406	0	2853
	DOC2A	FBXL19-AS1	eQTL_catalogue_kidney eQTL	0.0597513	0.0210193	2237
	DOC2A	FBXL19-AS1	eQTL_catalogue_putamen eQTL	0.0591414	0	2578
	DOC2A	FBXL19-AS1	eQTL_catalogue_anterior_cingulate_cortex eQTL	0.0591321	0	2395
	DOC2A	FBXL19-AS1	eQTL_catalogue_blueprint_monocytes eQTL	0.058239	0	2706
	DOC2A	FBXL19-AS1	eQTL_catalogue_blueprint_monocytes eQTL	0.0575124	0	2704
	DOC2A	FBXL19-AS1	eQTL_catalogue_uterus eQTL	0.057167	0	2429
	DOC2A	FBXL19-AS1	eQTL_catalogue_nedelec_lysteria eQTL	0.0570537	0	1989
	DOC2A	FBXL19-AS1	eQTL_catalogue_adipose_visceral eQTL	0.057049	0	2826
	DOC2A	FBXL19-AS1	kosoy_microglia eQTL	0.0570383	0	864
	DOC2A	FBXL19-AS1	eQTL_catalogue_adipose_visceral eQTL	0.0570262	0	2828
	DOC2A	FBXL19-AS1	eQTL_catalogue_kidney eQTL	0.056724	0.0156257	2253
	DOC2A	FBXL19-AS1	eQTL_catalogue_uterus eQTL	0.0564167	0	2434
	DOC2A	FBXL19-AS1	eQTL_catalogue_putamen eQTL	0.0560972	0	2586
	DOC2A	FBXL19-AS1	eQTL_catalogue_substantia_nigra eQTL	0.0559342	0	2327
	DOC2A	FBXL19-AS1	eQTL_catalogue_cedar_monocytes eQTL	0.0554108	0	2648
	DOC2A	FBXL19-AS1	eQTL_catalogue_esophagus_muscularis eQTL	0.0552521	0	2815
	DOC2A	FBXL19-AS1	wingo_male_DLPFC eQTL	0.0549003	0	874
	DOC2A	FBXL19-AS1	eQTL_catalogue_muscle eQTL	0.0547177	0	2851
	DOC2A	FBXL19-AS1	eQTL_catalogue_amygdala eQTL	0.0546408	0.0212581	2331
	DOC2A	FBXL19-AS1	eQTL_catalogue_cortex eQTL	0.0546053	0.0231734	2662
	DOC2A	FBXL19-AS1	eQTL_catalogue_amygdala eQTL	0.0545974	0	2339
	DOC2A	FBXL19-AS1	eQTL_catalogue_muscle eQTL	0.0545322	0	2852
	DOC2A	FBXL19-AS1	eQTL_catalogue_sigmoid_colon eQTL	0.0544187	0	2825
	DOC2A	FBXL19-AS1	wingo_male_DLPFC eQTL	0.0543581	0	874
	DOC2A	FBXL19-AS1	eQTL_catalogue_quach_Pam3CSK4 eQTL	0.0542059	0	1549
	DOC2A	FBXL19-AS1	eQTL_catalogue_prostate eQTL	0.053976	0	2747
	DOC2A	FBXL19-AS1	eQTL_catalogue_testis eQTL	0.0538411	0	2811
	DOC2A	FBXL19-AS1	eQTL_catalogue_small_intestine eQTL	0.0537901	0	2545
	DOC2A	FBXL19-AS1	eQTL_catalogue_cerebellum eQTL	0.0535032	0.00263135	2599
	DOC2A	FBXL19-AS1	eQTL_catalogue_spinal_cord eQTL	0.0531722	0	2480
	DOC2A	FBXL19-AS1	kosoy_microglia eQTL	0.0530845	0	864
	DOC2A	FBXL19-AS1	eQTL_catalogue_quach_LPS eQTL	0.0529993	0	1664
	DOC2A	FBXL19-AS1	eQTL_catalogue_spinal_cord eQTL	0.0525951	0	2486
	DOC2A	FBXL19-AS1	eQTL_catalogue_lcl eQTL	0.052162	0	2288
	DOC2A	FBXL19-AS1	eQTL_catalogue_quach_naive eQTL	0.0521257	0	1642
	DOC2A	FBXL19-AS1	eQTL_catalogue_testis eQTL	0.0520953	0	2816
	DOC2A	FBXL19-AS1	eQTL_catalogue_quach_Pam3CSK4 eQTL	0.0519581	0	1549
	DOC2A	FBXL19-AS1	eQTL_catalogue_quach_LPS eQTL	0.0518517	0	1651
	DOC2A	FBXL19-AS1	eQTL_catalogue_small_intestine eQTL	0.0515724	0	2527
	DOC2A	FBXL19-AS1	eQTL_catalogue_spinal_cord eQTL	0.0514854	0	2489
	DOC2A	FBXL19-AS1	eQTL_catalogue_quach_naive eQTL	0.051352	0	1644
	DOC2A	FBXL19-AS1	eQTL_catalogue_braineac_substantia_nigra eQTL	0.0512981	0	2051
	DOC2A	FBXL19-AS1	eQTL_catalogue_cerebellum eQTL	0.0510653	0.00230816	2597
	DOC2A	FBXL19-AS1	eQTL_catalogue_prostate eQTL	0.0509605	0	2731
	DOC2A	FBXL19-AS1	eQTL_catalogue_lcl eQTL	0.0507455	0	2291
	DOC2A	FBXL19-AS1	eQTL_catalogue_fairfax_monocytes_lps2 eQTL	0.05069	0	2550
	DOC2A	FBXL19-AS1	eQTL_catalogue_hypothalamus eQTL	0.0502767	0	2606
	DOC2A	FBXL19-AS1	eQTL_catalogue_frontal_cortex eQTL	0.0501996	0	2551
	DOC2A	FBXL19-AS1	eQTL_catalogue_adipose_visceral eQTL	0.0500768	0	2828
	DOC2A	FBXL19-AS1	eQTL_catalogue_small_intestine eQTL	0.0498639	0	2549
	DOC2A	FBXL19-AS1	eQTL_catalogue_fairfax_monocytes_naive eQTL	0.0498068	0	2593
	DOC2A	FBXL19-AS1	eQTL_catalogue_frontal_cortex eQTL	0.0497807	0	2545
	DOC2A	FBXL19-AS1	wingo_female_DLPFC eQTL	0.0497698	0	874
	DOC2A	FBXL19-AS1	eQTL_catalogue_nucleus_accumbens eQTL	0.049551	0	2610
	DOC2A	FBXL19-AS1	eQTL_catalogue_pancreas eQTL	0.0492396	0	2790
	DOC2A	FBXL19-AS1	eQTL_catalogue_hippocampus eQTL	0.0492114	0	2530
	DOC2A	FBXL19-AS1	eQTL_catalogue_braineac_putamen eQTL	0.0490051	0	2283
	DOC2A	FBXL19-AS1	eQTL_catalogue_young_microglia eQTL	0.0489886	0	2406
	DOC2A	FBXL19-AS1	eQTL_catalogue_esophagus_mucosa eQTL	0.0487894	0	2834
	DOC2A	FBXL19-AS1	eQTL_catalogue_hypothalamus eQTL	0.0484874	0	2612
	DOC2A	FBXL19-AS1	eQTL_catalogue_salivary_gland eQTL	0.0480854	0	2460
	DOC2A	FBXL19-AS1	eQTL_catalogue_amygdala eQTL	0.047991	0.00852388	2334
	DOC2A	FBXL19-AS1	eQTL_catalogue_kasela_tcells_cd8 eQTL	0.047781	0	2606
	DOC2A	FBXL19-AS1	eQTL_catalogue_cortex eQTL	0.0476347	0.0199537	2659
	DOC2A	FBXL19-AS1	eQTL_catalogue_breast eQTL	0.0475785	0	2810
	DOC2A	FBXL19-AS1	wingo_female_DLPFC eQTL	0.0475292	0	874
	DOC2A	FBXL19-AS1	eQTL_catalogue_pituitary eQTL	0.0470807	0	2732
	DOC2A	FBXL19-AS1	eQTL_catalogue_aorta eQTL	0.047067	0	2822
	DOC2A	FBXL19-AS1	eQTL_catalogue_esophagus_mucosa eQTL	0.0470438	0	2837
	DOC2A	FBXL19-AS1	eQTL_catalogue_quach_LPS eQTL	0.0469698	0	1666
	DOC2A	FBXL19-AS1	eQTL_catalogue_nucleus_accumbens eQTL	0.0464302	0	2610
	DOC2A	FBXL19-AS1	eQTL_catalogue_fibroblast eQTL	0.0461958	0	2843
	DOC2A	FBXL19-AS1	eQTL_catalogue_esophagus_gej eQTL	0.0461699	0	2798
	DOC2A	FBXL19-AS1	eQTL_catalogue_quach_Pam3CSK4 eQTL	0.0461509	0	1535
	DOC2A	FBXL19-AS1	eQTL_catalogue_esophagus_gej eQTL	0.0459991	0	2793
	DOC2A	FBXL19-AS1	eQTL_catalogue_fibroblast eQTL	0.0459129	0	2844
	DOC2A	FBXL19-AS1	eQTL_catalogue_kasela_tcells_cd8 eQTL	0.0457209	0	2605
	DOC2A	FBXL19-AS1	eQTL_catalogue_lung eQTL	0.0457074	0	2822
	DOC2A	FBXL19-AS1	eQTL_catalogue_kidney eQTL	0.0455601	0	2240
	DOC2A	FBXL19-AS1	eQTL_catalogue_quach_IAV eQTL	0.0455375	0	1614
	DOC2A	FBXL19-AS1	eQTL_catalogue_fairfax_monocytes_lps2 eQTL	0.0454998	0	2552
	DOC2A	FBXL19-AS1	eQTL_catalogue_pituitary eQTL	0.0454881	0	2730
	DOC2A	FBXL19-AS1	eQTL_catalogue_quach_R848 eQTL	0.0453971	0	1534
	DOC2A	FBXL19-AS1	eQTL_catalogue_nucleus_accumbens eQTL	0.0453753	0	2613
	DOC2A	FBXL19-AS1	eQTL_catalogue_cedar_monocytes eQTL	0.0452584	0	2650
	DOC2A	FBXL19-AS1	eQTL_catalogue_testis eQTL	0.0450029	0	2811
	DOC2A	FBXL19-AS1	eQTL_catalogue_stomach eQTL	0.0448772	0	2777
	DOC2A	FBXL19-AS1	eQTL_catalogue_stomach eQTL	0.0448259	0	2786
	DOC2A	FBXL19-AS1	eQTL_catalogue_nedelec_naive eQTL	0.044676	0	1982
	DOC2A	FBXL19-AS1	eQTL_catalogue_muscle eQTL	0.0445376	0	2849
	DOC2A	FBXL19-AS1	eQTL_catalogue_fairfax_monocytes_lps24 eQTL	0.0444048	0	2569
	DOC2A	FBXL19-AS1	eQTL_catalogue_fairfax_monocytes_ifn24 eQTL	0.0443803	0	2590
	DOC2A	FBXL19-AS1	eQTL_catalogue_spleen eQTL	0.0442036	0	2682
	DOC2A	FBXL19-AS1	eQTL_catalogue_prostate eQTL	0.0440935	0	2733
	DOC2A	FBXL19-AS1	eQTL_catalogue_breast eQTL	0.0440908	0	2808
	DOC2A	FBXL19-AS1	eQTL_catalogue_coronary_artery eQTL	0.0430153	0	2757
	DOC2A	FBXL19-AS1	eQTL_catalogue_tibial_nerve eQTL	0.0430078	0	2833
	DOC2A	FBXL19-AS1	eQTL_catalogue_coronary_artery eQTL	0.0429215	0	2745
	DOC2A	FBXL19-AS1	eQTL_catalogue_kasela_tcells_cd4 eQTL	0.0429185	0	2611
	DOC2A	FBXL19-AS1	eQTL_catalogue_left_ventricle eQTL	0.0427797	0	2831
	DOC2A	FBXL19-AS1	eQTL_catalogue_pancreas eQTL	0.0426234	0	2790
	DOC2A	FBXL19-AS1	eQTL_catalogue_quach_naive eQTL	0.0426126	0	1623
	DOC2A	FBXL19-AS1	eQTL_catalogue_hypothalamus eQTL	0.0425436	0	2623
	DOC2A	FBXL19-AS1	eQTL_catalogue_cerebellum eQTL	0.04239	0.00922241	2607
	DOC2A	FBXL19-AS1	eQTL_catalogue_atrial_appendage eQTL	0.0420543	0	2804
	DOC2A	FBXL19-AS1	eQTL_catalogue_putamen eQTL	0.0420436	0	2594
	DOC2A	FBXL19-AS1	eQTL_catalogue_lcl eQTL	0.042038	0	2299
	DOC2A	FBXL19-AS1	kosoy_microglia eQTL	0.0418632	0	864
	DOC2A	FBXL19-AS1	eQTL_catalogue_adipose eQTL	0.0417656	0	2841
	DOC2A	FBXL19-AS1	eQTL_catalogue_coronary_artery eQTL	0.0414809	0	2768
	DOC2A	FBXL19-AS1	eQTL_catalogue_kasela_tcells_cd4 eQTL	0.0414594	0	2613
	DOC2A	FBXL19-AS1	eQTL_catalogue_tibial_nerve eQTL	0.0411333	0	2835
	DOC2A	FBXL19-AS1	eQTL_catalogue_fairfax_monocytes_lps24 eQTL	0.0406213	0	2569
	DOC2A	FBXL19-AS1	wingo_both_DLPFC eQTL	0.0405611	0	874
	DOC2A	FBXL19-AS1	wingo_both_DLPFC eQTL	0.0402934	0	874
	DOC2A	FBXL19-AS1	eQTL_catalogue_lung eQTL	0.0402306	0	2822
	DOC2A	FBXL19-AS1	eQTL_catalogue_cortex eQTL	0.0398278	0.00858198	2677
	DOC2A	FBXL19-AS1	wingo_male_DLPFC eQTL	0.0396068	0	874
	DOC2A	FBXL19-AS1	eQTL_catalogue_blueprint_monocytes eQTL	0.0395704	0	2706
	DOC2A	FBXL19-AS1	eQTL_catalogue_esophagus_gej eQTL	0.0393527	0	2791
	DOC2A	FBXL19-AS1	eQTL_catalogue_esophagus_mucosa eQTL	0.0390653	0	2833
	DOC2A	FBXL19-AS1	eQTL_catalogue_adipose eQTL	0.038784	0.0273617	2840
	DOC2A	FBXL19-AS1	eQTL_catalogue_fairfax_monocytes_naive eQTL	0.0387193	0	2592
	DOC2A	FBXL19-AS1	wingo_female_DLPFC eQTL	0.0385854	0	874
	DOC2A	FBXL19-AS1	eQTL_catalogue_pituitary eQTL	0.0384892	0	2732
	DOC2A	FBXL19-AS1	eQTL_catalogue_breast eQTL	0.0384192	0	2812
	DOC2A	FBXL19-AS1	eQTL_catalogue_stomach eQTL	0.0383573	0	2793
	DOC2A	FBXL19-AS1	eQTL_catalogue_fairfax_monocytes_lps2 eQTL	0.038305	0	2552
	DOC2A	FBXL19-AS1	eQTL_catalogue_nedelec_lysteria eQTL	0.0381443	0	1992
	DOC2A	FBXL19-AS1	eQTL_catalogue_aorta eQTL	0.0379534	0	2820
	DOC2A	FBXL19-AS1	eQTL_catalogue_tranverse_colon eQTL	0.0379274	0	2817
	DOC2A	FBXL19-AS1	eQTL_catalogue_frontal_cortex eQTL	0.0372831	0	2553
	DOC2A	FBXL19-AS1	eQTL_catalogue_aorta eQTL	0.0368585	0	2818
	DOC2A	FBXL19-AS1	eQTL_catalogue_commonmind_dlpfc eQTL	0.0366708	0	2695
	DOC2A	FBXL19-AS1	eQTL_catalogue_skin_non_exposed eQTL	0.0362897	0	2822
	DOC2A	FBXL19-AS1	eQTL_catalogue_tranverse_colon eQTL	0.0361039	0	2818
	DOC2A	FBXL19-AS1	eQTL_catalogue_tibial_artery eQTL	0.0357097	0	2835
	DOC2A	FBXL19-AS1	eQTL_catalogue_tranverse_colon eQTL	0.0354487	0	2815
	DOC2A	FBXL19-AS1	eQTL_catalogue_fibroblast eQTL	0.035146	0	2847
	DOC2A	FBXL19-AS1	wingo_both_DLPFC eQTL	0.0347345	0	874
	DOC2A	FBXL19-AS1	eQTL_catalogue_lung eQTL	0.0344588	0	2824
	DOC2A	FBXL19-AS1	eQTL_catalogue_commonmind_dlpfc eQTL	0.0344137	0	2687
	DOC2A	FBXL19-AS1	eQTL_catalogue_sigmoid_colon eQTL	0.0343949	0	2826
	DOC2A	FBXL19-AS1	eQTL_catalogue_skin_exposed eQTL	0.0343723	0	2831
	DOC2A	FBXL19-AS1	eQTL_catalogue_kasela_tcells_cd4 eQTL	0.0343593	0	2613
	DOC2A	FBXL19-AS1	eQTL_catalogue_kasela_tcells_cd8 eQTL	0.0339806	0	2607
	DOC2A	FBXL19-AS1	eQTL_catalogue_skin_non_exposed eQTL	0.0338807	0	2824
	DOC2A	FBXL19-AS1	eQTL_catalogue_tibial_nerve eQTL	0.0338107	0	2835
	DOC2A	FBXL19-AS1	eQTL_catalogue_skin_exposed eQTL	0.0322171	0	2829
	DOC2A	FBXL19-AS1	eQTL_catalogue_commonmind_dlpfc eQTL	0.0320117	0	2697
	DOC2A	FBXL19-AS1	eQTL_catalogue_caudate eQTL	0.031806	0.00486278	2661
	DOC2A	FBXL19-AS1	eQTL_catalogue_adipose eQTL	0.0312561	0.0236128	2839
	DOC2A	FBXL19-AS1	eQTL_catalogue_thyroid eQTL	0.0311418	0	2830
	DOC2A	FBXL19-AS1	eQTL_catalogue_thyroid eQTL	0.0307921	0	2829
	DOC2A	FBXL19-AS1	eQTL_catalogue_skin_non_exposed eQTL	0.0305043	0	2826
	DOC2A	FBXL19-AS1	eQTL_catalogue_thyroid eQTL	0.03043	0	2831
	DOC2A	FBXL19-AS1	eQTL_catalogue_skin_exposed eQTL	0.0297528	0	2831
	DOC2A	FBXL19-AS1	eQTL_catalogue_caudate eQTL	0.0288311	0.00417679	2664
	DOC2A	FBXL19-AS1	eQTLgen_blood eQTL	0.0232708	0.000806267	3012
	DOC2A	FBXL19-AS1	eQTL_catalogue_caudate eQTL	0.022764	0	2671
	DOC2A	FUS	eQTL_catalogue_kasela_tcells_cd4 eQTL	0.324417	0	2327
	DOC2A	FUS	eQTL_catalogue_kasela_tcells_cd4 eQTL	0.275008	0	2329
	DOC2A	FUS	eQTL_catalogue_skin_non_exposed eQTL	0.202184	0	2606
	DOC2A	FUS	eQTL_catalogue_quach_naive eQTL	0.191613	0.005132	1511
	DOC2A	FUS	eQTL_catalogue_kasela_tcells_cd4 eQTL	0.182494	0	2329
	DOC2A	FUS	eQTL_catalogue_quach_Pam3CSK4 eQTL	0.150052	0.0392572	1438
	DOC2A	FUS	eQTL_catalogue_quach_IAV eQTL	0.14163	0	1503
	DOC2A	FUS	eQTL_catalogue_quach_IAV eQTL	0.135686	0	1522
	DOC2A	FUS	eQTL_catalogue_quach_naive eQTL	0.135522	0.00073832	1529
	DOC2A	FUS	eQTL_catalogue_skin_non_exposed eQTL	0.132064	0	2608
	DOC2A	FUS	eQTL_catalogue_tibial_artery eQTL	0.130033	0	2607
	DOC2A	FUS	eQTL_catalogue_kasela_tcells_cd8 eQTL	0.123887	0	2319
	DOC2A	FUS	eQTL_catalogue_left_ventricle eQTL	0.1233	0	2603
	DOC2A	FUS	fujita_microglia eQTL	0.119856	0	1839
	DOC2A	FUS	eQTL_catalogue_quach_Pam3CSK4 eQTL	0.118283	0.0582147	1424
	DOC2A	FUS	eQTL_catalogue_cerebellar_hemisphere eQTL	0.117842	0	2386
	DOC2A	FUS	eQTL_catalogue_esophagus_muscularis eQTL	0.117034	0	2590
	DOC2A	FUS	eQTL_catalogue_fairfax_monocytes_lps24 eQTL	0.115195	0	2299
	DOC2A	FUS	eQTL_catalogue_cerebellar_hemisphere eQTL	0.106996	0	2386
	DOC2A	FUS	eQTL_catalogue_stomach eQTL	0.104857	0	2572
	DOC2A	FUS	kosoy_microglia eQTL	0.104072	0	1080
	DOC2A	FUS	MetaBrain_hippocampus eQTL	0.10405	0	1849
	DOC2A	FUS	eQTL_catalogue_tibial_nerve eQTL	0.0974969	0.0506553	2614
	DOC2A	FUS	eQTL_catalogue_caudate eQTL	0.094855	0	2445
	DOC2A	FUS	fujita_oligodendrocytes eQTL	0.0924893	0	1839
	DOC2A	FUS	eQTL_catalogue_kasela_tcells_cd8 eQTL	0.0908437	0	2320
	DOC2A	FUS	wingo_male_DLPFC pQTL	0.0889139	0	1119
	DOC2A	FUS	eQTL_catalogue_tibial_nerve eQTL	0.0877843	0.0450993	2612
	DOC2A	FUS	eQTL_catalogue_adipose_visceral eQTL	0.0860968	0	2614
	DOC2A	FUS	eQTL_catalogue_vagina eQTL	0.0858101	0	2378
	DOC2A	FUS	eQTL_catalogue_fairfax_monocytes_lps24 eQTL	0.083899	0	2300
	DOC2A	FUS	kosoy_microglia eQTL	0.0825137	0	1082
	DOC2A	FUS	eQTL_catalogue_nedelec_lysteria eQTL	0.0819388	0	1800
	DOC2A	FUS	eQTL_catalogue_vagina eQTL	0.0816718	0	2377
	DOC2A	FUS	eQTL_catalogue_braineac_substantia_nigra eQTL	0.0797775	0	1807
	DOC2A	FUS	eQTL_catalogue_adipose_visceral eQTL	0.0767123	0	2612
	DOC2A	FUS	eQTL_catalogue_cerebellar_hemisphere eQTL	0.0764949	0	2388
	DOC2A	FUS	eQTL_catalogue_adipose eQTL	0.0763517	0	2620
	DOC2A	FUS	eQTL_catalogue_quach_R848 eQTL	0.0762535	0	1436
	DOC2A	FUS	wingo_male_DLPFC pQTL	0.0757963	0	1121
	DOC2A	FUS	eQTL_catalogue_braineac_putamen eQTL	0.0734355	0	2014
	DOC2A	FUS	eQTL_catalogue_tibial_artery eQTL	0.0719627	0	2610
	DOC2A	FUS	eQTL_catalogue_atrial_appendage eQTL	0.0715616	0	2577
	DOC2A	FUS	eQTL_catalogue_nedelec_salmonella eQTL	0.0715027	0	1925
	DOC2A	FUS	eQTL_catalogue_fairfax_monocytes_ifn24 eQTL	0.0704118	0	2325
	DOC2A	FUS	eQTL_catalogue_spleen eQTL	0.0703227	0	2449
	DOC2A	FUS	fujita_microglia eQTL	0.0699593	0	1841
	DOC2A	FUS	eQTL_catalogue_ovary eQTL	0.0698872	0	2412
	DOC2A	FUS	eQTL_catalogue_quach_IAV eQTL	0.0697746	0	1498
	DOC2A	FUS	eQTL_catalogue_lcl eQTL	0.0697705	0	2093
	DOC2A	FUS	eQTL_catalogue_lcl eQTL	0.0695621	0	2100
	DOC2A	FUS	eQTL_catalogue_tibial_nerve eQTL	0.069435	0.0509711	2614
	DOC2A	FUS	eQTL_catalogue_kasela_tcells_cd8 eQTL	0.0693345	0	2321
	DOC2A	FUS	eQTL_catalogue_substantia_nigra eQTL	0.0688948	0	2125
	DOC2A	FUS	eQTL_catalogue_esophagus_muscularis eQTL	0.0687901	0	2595
	DOC2A	FUS	eQTL_catalogue_left_ventricle eQTL	0.0682994	0	2603
	DOC2A	FUS	eQTL_catalogue_nucleus_accumbens eQTL	0.0681406	0	2382
	DOC2A	FUS	eQTL_catalogue_nucleus_accumbens eQTL	0.0673687	0	2382
	DOC2A	FUS	fujita_astrocytes eQTL	0.0673553	0	1841
	DOC2A	FUS	wingo_both_DLPFC pQTL	0.0673464	0	1119
	DOC2A	FUS	eQTL_catalogue_esophagus_mucosa eQTL	0.0671811	0	2616
	DOC2A	FUS	eQTL_catalogue_fairfax_monocytes_lps24 eQTL	0.0671185	0	2298
	DOC2A	FUS	eQTL_catalogue_left_ventricle eQTL	0.0669496	0	2605
	DOC2A	FUS	eQTL_catalogue_braineac_substantia_nigra eQTL	0.0668828	0	1807
	DOC2A	FUS	eQTL_catalogue_quach_Pam3CSK4 eQTL	0.0666907	0.0186298	1438
	DOC2A	FUS	eQTL_catalogue_esophagus_mucosa eQTL	0.0665028	0	2617
	DOC2A	FUS	fujita_endothelial eQTL	0.0663423	0	1839
	DOC2A	FUS	eQTL_catalogue_quach_LPS eQTL	0.0653069	0.0201027	1532
	DOC2A	FUS	eQTL_catalogue_nedelec_naive eQTL	0.0652701	0	1809
	DOC2A	FUS	eQTL_catalogue_quach_R848 eQTL	0.0649679	0.0332127	1469
	DOC2A	FUS	eQTL_catalogue_fairfax_monocytes_ifn24 eQTL	0.0647687	0	2323
	DOC2A	FUS	eQTL_catalogue_braineac_putamen eQTL	0.0635872	0	2033
	DOC2A	FUS	eQTL_catalogue_nedelec_naive eQTL	0.0630675	0	1802
	DOC2A	FUS	MetaBrain_hippocampus eQTL	0.0626177	0	1857
	DOC2A	FUS	eQTL_catalogue_caudate eQTL	0.062563	0	2443
	DOC2A	FUS	eQTL_catalogue_tibial_artery eQTL	0.0623635	0	2607
	DOC2A	FUS	eQTL_catalogue_blueprint_monocytes eQTL	0.0620025	0.0475372	2492
	DOC2A	FUS	eQTL_catalogue_substantia_nigra eQTL	0.0619497	0	2120
	DOC2A	FUS	eQTL_catalogue_kidney eQTL	0.0617457	0.0183797	2063
	DOC2A	FUS	eQTL_catalogue_kidney eQTL	0.0611708	0.0179598	2069
	DOC2A	FUS	eQTL_catalogue_atrial_appendage eQTL	0.0610553	0	2577
	DOC2A	FUS	eQTL_catalogue_young_microglia eQTL	0.0605665	0	2161
	DOC2A	FUS	eQTL_catalogue_cerebellum eQTL	0.0603691	0	2368
	DOC2A	FUS	eQTL_catalogue_liver eQTL	0.0603612	0	2462
	DOC2A	FUS	eQTL_catalogue_tranverse_colon eQTL	0.0602464	0	2595
	DOC2A	FUS	MetaBrain_hippocampus eQTL	0.0599796	0	1855
	DOC2A	FUS	eQTL_catalogue_skin_non_exposed eQTL	0.05978	0	2604
	DOC2A	FUS	eQTL_catalogue_young_microglia eQTL	0.0593911	0	2170
	DOC2A	FUS	eQTL_catalogue_ovary eQTL	0.0593699	0	2411
	DOC2A	FUS	eQTL_catalogue_nedelec_lysteria eQTL	0.0592353	0	1804
	DOC2A	FUS	eQTL_catalogue_coronary_artery eQTL	0.0590806	0	2534
	DOC2A	FUS	eQTL_catalogue_breast eQTL	0.0590698	0	2590
	DOC2A	FUS	eQTL_catalogue_substantia_nigra eQTL	0.0590471	0	2120
	DOC2A	FUS	eQTL_catalogue_adipose eQTL	0.0588081	0	2619
	DOC2A	FUS	eQTL_catalogue_quach_LPS eQTL	0.058744	0.0200282	1546
	DOC2A	FUS	eQTL_catalogue_stomach eQTL	0.0585003	0	2565
	DOC2A	FUS	wingo_male_DLPFC eQTL	0.058499	0	1121
	DOC2A	FUS	fujita_opc eQTL	0.0580721	0	1839
	DOC2A	FUS	eQTL_catalogue_frontal_cortex eQTL	0.057919	0	2326
	DOC2A	FUS	eQTL_catalogue_small_intestine eQTL	0.0572526	0	2328
	DOC2A	FUS	eQTL_catalogue_braineac_substantia_nigra eQTL	0.0572027	0	1813
	DOC2A	FUS	MetaBrain_spinalcord eQTL	0.0569547	0	1977
	DOC2A	FUS	eQTL_catalogue_uterus eQTL	0.0569465	0	2228
	DOC2A	FUS	eQTL_catalogue_amygdala eQTL	0.0568108	0	2132
	DOC2A	FUS	MetaBrain_spinalcord eQTL	0.0568104	0	1975
	DOC2A	FUS	eQTL_catalogue_caudate eQTL	0.0565738	0	2453
	DOC2A	FUS	fujita_endothelial eQTL	0.0563961	0	1841
	DOC2A	FUS	eQTL_catalogue_vagina eQTL	0.0562449	0	2381
	DOC2A	FUS	eQTL_catalogue_uterus eQTL	0.056127	0	2212
	DOC2A	FUS	eQTL_catalogue_esophagus_muscularis eQTL	0.0559947	0	2593
	DOC2A	FUS	eQTL_catalogue_pancreas eQTL	0.0558584	0	2572
	DOC2A	FUS	eQTL_catalogue_pituitary eQTL	0.0558396	0	2502
	DOC2A	FUS	eQTL_catalogue_spinal_cord eQTL	0.0558188	0	2253
	DOC2A	FUS	eQTL_catalogue_tranverse_colon eQTL	0.0557759	0	2594
	DOC2A	FUS	fujita_oligodendrocytes eQTL	0.0556414	0	1841
	DOC2A	FUS	eQTL_catalogue_cerebellum eQTL	0.0553401	0	2366
	DOC2A	FUS	eQTL_catalogue_stomach eQTL	0.0552419	0	2555
	DOC2A	FUS	eQTL_catalogue_small_intestine eQTL	0.0551784	0	2347
	DOC2A	FUS	wingo_female_DLPFC eQTL	0.0549836	0	1119
	DOC2A	FUS	eQTL_catalogue_amygdala eQTL	0.05487	0	2129
	DOC2A	FUS	eQTL_catalogue_nedelec_salmonella eQTL	0.0542278	0	1922
	DOC2A	FUS	eQTL_catalogue_spinal_cord eQTL	0.0540077	0	2259
	DOC2A	FUS	eQTL_catalogue_anterior_cingulate_cortex eQTL	0.05396	0	2184
	DOC2A	FUS	eQTL_catalogue_coronary_artery eQTL	0.0538205	0	2546
	DOC2A	FUS	eQTL_catalogue_salivary_gland eQTL	0.0536913	0.0186516	2227
	DOC2A	FUS	eQTL_catalogue_hippocampus eQTL	0.0534886	0	2296
	DOC2A	FUS	eQTL_catalogue_salivary_gland eQTL	0.052881	0.0185057	2248
	DOC2A	FUS	wingo_male_DLPFC eQTL	0.0528469	0	1119
	DOC2A	FUS	eQTL_catalogue_prostate eQTL	0.0528347	0	2506
	DOC2A	FUS	eQTL_catalogue_anterior_cingulate_cortex eQTL	0.0527265	0	2189
	DOC2A	FUS	fujita_opc eQTL	0.052602	0	1841
	DOC2A	FUS	eQTL_catalogue_adipose eQTL	0.0519077	0	2621
	DOC2A	FUS	eQTL_catalogue_spleen eQTL	0.0516491	0	2464
	DOC2A	FUS	eQTL_catalogue_frontal_cortex eQTL	0.0515089	0	2332
	DOC2A	FUS	eQTL_catalogue_spleen eQTL	0.0514971	0	2458
	DOC2A	FUS	eQTL_catalogue_prostate eQTL	0.0513029	0	2509
	DOC2A	FUS	eQTL_catalogue_hippocampus eQTL	0.051271	0	2304
	DOC2A	FUS	MetaBrain_basalganglia eQTL	0.0512276	0	1939
	DOC2A	FUS	MetaBrain_basalganglia eQTL	0.0509839	0	1937
	DOC2A	FUS	eQTL_catalogue_nucleus_accumbens eQTL	0.0509183	0	2385
	DOC2A	FUS	eQTL_catalogue_breast eQTL	0.0508276	0	2592
	DOC2A	FUS	eQTL_catalogue_liver eQTL	0.0508267	0	2464
	DOC2A	FUS	eQTL_catalogue_hypothalamus eQTL	0.0507146	0	2395
	DOC2A	FUS	eQTL_catalogue_pituitary eQTL	0.0505924	0	2500
	DOC2A	FUS	eQTL_catalogue_nedelec_salmonella eQTL	0.0504649	0	1923
	DOC2A	FUS	eQTL_catalogue_blueprint_monocytes eQTL	0.0503511	0.041232	2492
	DOC2A	FUS	eQTL_catalogue_putamen eQTL	0.0502608	0	2353
	DOC2A	FUS	eQTL_catalogue_aorta eQTL	0.0498842	0	2598
	DOC2A	FUS	eQTL_catalogue_adipose_visceral eQTL	0.0496725	0	2614
	DOC2A	FUS	eQTL_catalogue_cortex eQTL	0.0496594	0	2422
	DOC2A	FUS	eQTL_catalogue_putamen eQTL	0.0495129	0	2362
	DOC2A	FUS	eQTL_catalogue_braineac_putamen eQTL	0.0492554	0	2035
	DOC2A	FUS	kosoy_microglia eQTL	0.0491629	0	1082
	DOC2A	FUS	eQTL_catalogue_fairfax_monocytes_lps2 eQTL	0.0491079	0	2289
	DOC2A	FUS	eQTL_catalogue_cortex eQTL	0.0490011	0	2426
	DOC2A	FUS	eQTL_catalogue_lcl eQTL	0.0488542	0	2108
	DOC2A	FUS	fujita_astrocytes eQTL	0.0488205	0	1839
	DOC2A	FUS	eQTL_catalogue_cedar_monocytes eQTL	0.0483845	0	2343
	DOC2A	FUS	eQTL_catalogue_aorta eQTL	0.0482349	0	2596
	DOC2A	FUS	eQTL_catalogue_hypothalamus eQTL	0.0481535	0	2401
	DOC2A	FUS	wingo_male_DLPFC pQTL	0.0479056	0	1121
	DOC2A	FUS	wingo_female_DLPFC eQTL	0.0478113	0	1121
	DOC2A	FUS	eQTL_catalogue_quach_naive eQTL	0.0472196	0.000813486	1532
	DOC2A	FUS	MetaBrain_spinalcord eQTL	0.0470911	0	1977
	DOC2A	FUS	MetaBrain_cerebellum eQTL	0.0469568	0	2489
	DOC2A	FUS	eQTL_catalogue_pancreas eQTL	0.0467856	0	2573
	DOC2A	FUS	eQTL_catalogue_adrenal_gland eQTL	0.0466128	0	2519
	DOC2A	FUS	eQTL_catalogue_cedar_monocytes eQTL	0.046493	0	2343
	DOC2A	FUS	eQTL_catalogue_fairfax_monocytes_naive eQTL	0.046367	0	2322
	DOC2A	FUS	eQTL_catalogue_coronary_artery eQTL	0.0460691	0	2557
	DOC2A	FUS	wingo_both_DLPFC pQTL	0.0457008	0	1121
	DOC2A	FUS	eQTL_catalogue_nedelec_lysteria eQTL	0.0456072	0	1806
	DOC2A	FUS	MetaBrain_cerebellum eQTL	0.0452865	0	2491
	DOC2A	FUS	eQTL_catalogue_fairfax_monocytes_naive eQTL	0.0452297	0	2323
	DOC2A	FUS	eQTL_catalogue_quach_LPS eQTL	0.0449394	0.021586	1548
	DOC2A	FUS	eQTL_catalogue_testis eQTL	0.0448545	0	2590
	DOC2A	FUS	eQTL_catalogue_young_microglia eQTL	0.0447095	0	2172
	DOC2A	FUS	eQTL_catalogue_adrenal_gland eQTL	0.0445353	0	2519
	DOC2A	FUS	eQTL_catalogue_fairfax_monocytes_lps2 eQTL	0.0441196	0	2287
	DOC2A	FUS	eQTL_catalogue_spinal_cord eQTL	0.0439135	0	2262
	DOC2A	FUS	eQTL_catalogue_fairfax_monocytes_ifn24 eQTL	0.04381	0	2325
	DOC2A	FUS	wingo_female_DLPFC pQTL	0.0437481	0	1121
	DOC2A	FUS	eQTL_catalogue_kidney eQTL	0.0436887	0.02055	2066
	DOC2A	FUS	eQTL_catalogue_ovary eQTL	0.0434939	0	2414
	DOC2A	FUS	eQTL_catalogue_sigmoid_colon eQTL	0.043467	0	2615
	DOC2A	FUS	eQTL_catalogue_esophagus_gej eQTL	0.0434137	0	2572
	DOC2A	FUS	eQTL_catalogue_sigmoid_colon eQTL	0.0433384	0	2613
	DOC2A	FUS	eQTL_catalogue_blueprint_monocytes eQTL	0.0431903	0.013025	2490
	DOC2A	FUS	eQTL_catalogue_hippocampus eQTL	0.0428769	0	2308
	DOC2A	FUS	fujita_microglia eQTL	0.0428121	0	1841
	DOC2A	FUS	eQTL_catalogue_quach_R848 eQTL	0.0427267	0	1423
	DOC2A	FUS	wingo_male_DLPFC eQTL	0.0426711	0	1121
	DOC2A	FUS	eQTL_catalogue_testis eQTL	0.0421026	0	2591
	DOC2A	FUS	eQTL_catalogue_uterus eQTL	0.041758	0	2233
	DOC2A	FUS	fujita_astrocytes eQTL	0.041572	0	1841
	DOC2A	FUS	eQTL_catalogue_small_intestine eQTL	0.0415673	0	2351
	DOC2A	FUS	eQTL_catalogue_tranverse_colon eQTL	0.0414865	0	2597
	DOC2A	FUS	eQTL_catalogue_esophagus_gej eQTL	0.0409624	0	2571
	DOC2A	FUS	eQTL_catalogue_prostate eQTL	0.040932	0	2523
	DOC2A	FUS	MetaBrain_basalganglia eQTL	0.040738	0	1939
	DOC2A	FUS	eQTL_catalogue_frontal_cortex eQTL	0.0406799	0	2334
	DOC2A	FUS	fujita_inhibitory eQTL	0.04066	0	1841
	DOC2A	FUS	eQTL_catalogue_pituitary eQTL	0.040598	0	2502
	DOC2A	FUS	fujita_excitatory eQTL	0.040318	0	1841
	DOC2A	FUS	eQTL_catalogue_aorta eQTL	0.0402448	0	2600
	DOC2A	FUS	eQTL_catalogue_lung eQTL	0.0400861	0	2602
	DOC2A	FUS	eQTL_catalogue_atrial_appendage eQTL	0.0400661	0	2579
	DOC2A	FUS	wingo_female_DLPFC pQTL	0.0398889	0	1119
	DOC2A	FUS	eQTL_catalogue_skin_exposed eQTL	0.0397936	0	2611
	DOC2A	FUS	eQTL_catalogue_skin_exposed eQTL	0.0397618	0	2613
	DOC2A	FUS	eQTL_catalogue_salivary_gland eQTL	0.0396239	0.0172764	2259
	DOC2A	FUS	eQTL_catalogue_cortex eQTL	0.03943	0	2441
	DOC2A	FUS	eQTL_catalogue_fibroblast eQTL	0.0390933	0	2621
	DOC2A	FUS	eQTL_catalogue_cerebellum eQTL	0.0390743	0	2376
	DOC2A	FUS	eQTL_catalogue_esophagus_mucosa eQTL	0.0389933	0	2620
	DOC2A	FUS	eQTL_catalogue_blood eQTL	0.0388588	0	2634
	DOC2A	FUS	eQTL_catalogue_amygdala eQTL	0.0387976	0	2137
	DOC2A	FUS	fujita_inhibitory eQTL	0.0383848	0	1839
	DOC2A	FUS	fujita_excitatory eQTL	0.0383695	0	1839
	DOC2A	FUS	eQTL_catalogue_adrenal_gland eQTL	0.0381474	0	2522
	DOC2A	FUS	eQTL_catalogue_pancreas eQTL	0.0380432	0	2575
	DOC2A	FUS	eQTL_catalogue_nedelec_naive eQTL	0.0377216	0	1809
	DOC2A	FUS	wingo_female_DLPFC eQTL	0.0377176	0	1121
	DOC2A	FUS	eQTL_catalogue_commonmind_dlpfc eQTL	0.0375709	0	2427
	DOC2A	FUS	fujita_oligodendrocytes eQTL	0.037501	0	1841
	DOC2A	FUS	fujita_endothelial eQTL	0.037375	0	1841
	DOC2A	FUS	eQTL_catalogue_anterior_cingulate_cortex eQTL	0.0372948	0	2191
	DOC2A	FUS	eQTL_catalogue_sigmoid_colon eQTL	0.0371153	0	2616
	DOC2A	FUS	eQTL_catalogue_commonmind_dlpfc eQTL	0.0369391	0	2419
	DOC2A	FUS	eQTL_catalogue_breast eQTL	0.0369319	0	2594
	DOC2A	FUS	eQTL_catalogue_liver eQTL	0.0367014	0	2464
	DOC2A	FUS	eQTL_catalogue_putamen eQTL	0.0365892	0	2370
	DOC2A	FUS	eQTL_catalogue_lung eQTL	0.0356852	0	2604
	DOC2A	FUS	eQTL_catalogue_muscle eQTL	0.0356829	0	2626
	DOC2A	FUS	eQTL_catalogue_muscle eQTL	0.0354484	0	2628
	DOC2A	FUS	eQTL_catalogue_fibroblast eQTL	0.0353623	0	2622
	DOC2A	FUS	eQTL_catalogue_fibroblast eQTL	0.0351658	0	2625
	DOC2A	FUS	eQTL_catalogue_cedar_monocytes eQTL	0.0348041	0	2345
	DOC2A	FUS	eQTL_catalogue_hypothalamus eQTL	0.0346278	0	2412
	DOC2A	FUS	eQTL_catalogue_thyroid eQTL	0.0346241	0	2606
	DOC2A	FUS	eQTL_catalogue_lung eQTL	0.0344445	0	2602
	DOC2A	FUS	eQTL_catalogue_fairfax_monocytes_lps2 eQTL	0.0344233	0	2289
	DOC2A	FUS	wingo_both_DLPFC eQTL	0.033872	0.0138673	1119
	DOC2A	FUS	fujita_opc eQTL	0.0333084	0	1841
	DOC2A	FUS	eQTL_catalogue_esophagus_gej eQTL	0.0331854	0	2578
	DOC2A	FUS	eQTL_catalogue_testis eQTL	0.0331031	0	2596
	DOC2A	FUS	MetaBrain_cerebellum eQTL	0.0329642	0	2491
	DOC2A	FUS	eQTL_catalogue_blood eQTL	0.0329324	0	2636
	DOC2A	FUS	eQTL_catalogue_thyroid eQTL	0.0328995	0	2605
	DOC2A	FUS	eQTL_catalogue_fairfax_monocytes_naive eQTL	0.0328831	0	2324
	DOC2A	FUS	wingo_both_DLPFC eQTL	0.0321164	0.013165	1121
	DOC2A	FUS	eQTL_catalogue_skin_exposed eQTL	0.0302133	0	2613
	DOC2A	FUS	eQTL_catalogue_blood eQTL	0.0299848	0	2637
	DOC2A	FUS	eQTL_catalogue_muscle eQTL	0.0295715	0	2629
	DOC2A	FUS	wingo_both_DLPFC pQTL	0.0294493	0	1121
	DOC2A	FUS	fujita_excitatory eQTL	0.0292775	0	1841
	DOC2A	FUS	wingo_female_DLPFC pQTL	0.0291787	0	1121
	DOC2A	FUS	eQTL_catalogue_thyroid eQTL	0.0285683	0	2607
	DOC2A	FUS	fujita_inhibitory eQTL	0.0282712	0	1841
	DOC2A	FUS	eQTL_catalogue_commonmind_dlpfc eQTL	0.0279005	0	2429
	DOC2A	FUS	wingo_both_DLPFC eQTL	0.0264912	0.0137236	1121
	DOC2A	FUS	MetaBrain_cortex eQTL	0.0250233	0	2730
	DOC2A	FUS	MetaBrain_cortex eQTL	0.0237167	0	2732
	DOC2A	FUS	MetaBrain_cortex eQTL	0.0208136	0	2732
	DOC2A	FUS	eQTLgen_blood eQTL	0.019001	0	2734
	DOC2A	FUS	eQTLgen_blood eQTL	0.0184549	0	2734
	DOC2A	FUS	UKB_blood pQTL	0.0151346	0	6744
	DOC2A	FUS	eQTLgen_blood eQTL	0.0103904	0	2732
	DOC2A	FUS	UKB_blood pQTL	0.00766308	0	6744
	DOC2A	FUS	UKB_blood pQTL	0.00595071	0	6742
	DOC2A	GDPD3	eQTL_catalogue_adrenal_gland eQTL	0.911569	0.00771133	2552
	DOC2A	GDPD3	eQTL_catalogue_commonmind_dlpfc eQTL	0.902258	0.838578	2511
	DOC2A	GDPD3	eQTL_catalogue_adrenal_gland eQTL	0.876336	0.00679071	2554
	DOC2A	GDPD3	eQTL_catalogue_commonmind_dlpfc eQTL	0.855307	0.742311	2518
	DOC2A	GDPD3	eQTL_catalogue_blueprint_monocytes eQTL	0.829985	0.766451	2533
	DOC2A	GDPD3	eQTL_catalogue_quach_IAV eQTL	0.795827	0.808523	1518
	DOC2A	GDPD3	eQTL_catalogue_quach_IAV eQTL	0.769561	0.743964	1524
	DOC2A	GDPD3	eQTL_catalogue_quach_R848 eQTL	0.731595	0.75674	1472
	DOC2A	GDPD3	eQTL_catalogue_commonmind_dlpfc eQTL	0.651112	0.754079	2518
	DOC2A	GDPD3	eQTL_catalogue_quach_R848 eQTL	0.726405	0.704583	1489
	DOC2A	GDPD3	eQTL_catalogue_blueprint_monocytes eQTL	0.61555	0.609963	2531
	DOC2A	GDPD3	eQTL_catalogue_adrenal_gland eQTL	0.577134	0.010223	2555
	DOC2A	GDPD3	eQTL_catalogue_quach_Pam3CSK4 eQTL	0.546476	0.536199	1467
	DOC2A	GDPD3	eQTL_catalogue_quach_Pam3CSK4 eQTL	0.523872	0.435878	1472
	DOC2A	GDPD3	eQTL_catalogue_quach_naive eQTL	0.294485	0.479621	1524
	DOC2A	GDPD3	eQTL_catalogue_fibroblast eQTL	0.427727	0.248142	2669
	DOC2A	GDPD3	eQTL_catalogue_fibroblast eQTL	0.411192	0.255256	2666
	DOC2A	GDPD3	eQTL_catalogue_quach_naive eQTL	0.387055	0.191104	1524
	DOC2A	GDPD3	eQTL_catalogue_blueprint_monocytes eQTL	0.364319	0.0141468	2533
	DOC2A	GDPD3	eQTL_catalogue_coronary_artery sQTL	0.362554	0.0077529	2607
	DOC2A	GDPD3	eQTLgen_blood eQTL	6.1660883769752e-05	0.305254	2829
	DOC2A	GDPD3	eQTL_catalogue_coronary_artery sQTL	0.266389	0.000285878	2604
	DOC2A	GDPD3	eQTL_catalogue_lcl eQTL	0.254233	0	2095
	DOC2A	GDPD3	kosoy_microglia eQTL	0.113843	0.250328	740
	DOC2A	GDPD3	eQTL_catalogue_quach_IAV eQTL	0.236728	0.0572908	1529
	DOC2A	GDPD3	eQTL_catalogue_quach_LPS eQTL	0.223202	0.0809868	1539
	DOC2A	GDPD3	eQTL_catalogue_lcl eQTL	0.221027	0	2111
	DOC2A	GDPD3	eQTL_catalogue_cortex eQTL	0.202887	0	2493
	DOC2A	GDPD3	eQTL_catalogue_quach_R848 eQTL	0.189421	0.042565	1490
	DOC2A	GDPD3	eQTL_catalogue_skin_non_exposed eQTL	0.183943	0	2641
	DOC2A	GDPD3	eQTL_catalogue_fibroblast eQTL	0.15065	0.176743	2670
	DOC2A	GDPD3	eQTL_catalogue_cortex eQTL	0.164067	0	2487
	DOC2A	GDPD3	eQTL_catalogue_putamen eQTL	0.163209	0	2434
	DOC2A	GDPD3	eQTL_catalogue_prostate sQTL	0.157874	0.00217568	2568
	DOC2A	GDPD3	kosoy_microglia eQTL	0.0389027	0.157266	740
	DOC2A	GDPD3	eQTL_catalogue_coronary_artery sQTL	0.154211	0.000275085	2607
	DOC2A	GDPD3	eQTL_catalogue_quach_LPS eQTL	0.152184	0.032753	1552
	DOC2A	GDPD3	eQTL_catalogue_skin_non_exposed eQTL	0.151229	0	2643
	DOC2A	GDPD3	wingo_male_DLPFC eQTL	0.140816	0.0707948	744
	DOC2A	GDPD3	eQTL_catalogue_lung eQTL	0.13847	0.0120596	2639
	DOC2A	GDPD3	eQTL_catalogue_spleen eQTL	0.13712	0	2508
	DOC2A	GDPD3	eQTL_catalogue_vagina eQTL	0.136463	0	2421
	DOC2A	GDPD3	eQTL_catalogue_pituitary sQTL	0.135978	0.000798191	2565
	DOC2A	GDPD3	eQTL_catalogue_prostate sQTL	0.135268	0.00162002	2572
	DOC2A	GDPD3	eQTL_catalogue_spleen sQTL	0.135044	0.000302778	2524
	DOC2A	GDPD3	eQTL_catalogue_spleen eQTL	0.134455	0	2518
	DOC2A	GDPD3	eQTL_catalogue_quach_Pam3CSK4 eQTL	0.132238	0.0419545	1471
	DOC2A	GDPD3	eQTL_catalogue_prostate eQTL	0.131614	0	2568
	DOC2A	GDPD3	eQTL_catalogue_pituitary sQTL	0.128145	0.00074262	2565
	DOC2A	GDPD3	eQTL_catalogue_vagina eQTL	0.12034	0	2419
	DOC2A	GDPD3	eQTL_catalogue_putamen eQTL	0.120145	0	2429
	DOC2A	GDPD3	wingo_male_DLPFC eQTL	0.117593	0.0545412	744
	DOC2A	GDPD3	eQTL_catalogue_coronary_artery eQTL	0.110191	0.0345223	2598
	DOC2A	GDPD3	eQTLgen_blood eQTL	0.000255826	0.10981	2829
	DOC2A	GDPD3	eQTL_catalogue_quach_naive eQTL	0.0997953	0.0997437	1524
	DOC2A	GDPD3	eQTL_catalogue_coronary_artery eQTL	0.0993307	0.0293423	2601
	DOC2A	GDPD3	eQTL_catalogue_nucleus_accumbens eQTL	0.0917784	0.0368348	2451
	DOC2A	GDPD3	eQTL_catalogue_stomach eQTL	0.0885551	0	2608
	DOC2A	GDPD3	eQTL_catalogue_fairfax_monocytes_lps24 eQTL	0.087525	0	2384
	DOC2A	GDPD3	eQTL_catalogue_prostate eQTL	0.0847378	0	2552
	DOC2A	GDPD3	eQTL_catalogue_braineac_substantia_nigra eQTL	0.0844528	0	2029
	DOC2A	GDPD3	eQTL_catalogue_tranverse_colon eQTL	0.0837098	0	2649
	DOC2A	GDPD3	eQTL_catalogue_braineac_substantia_nigra eQTL	0.0835502	0	2024
	DOC2A	GDPD3	eQTL_catalogue_spleen sQTL	0.0820862	0.000179832	2514
	DOC2A	GDPD3	eQTL_catalogue_lcl eQTL	0.0799773	0	2124
	DOC2A	GDPD3	eQTL_catalogue_vagina sQTL	0.0782674	0.0141551	2439
	DOC2A	GDPD3	eQTL_catalogue_cortex eQTL	0.0777381	0	2506
	DOC2A	GDPD3	eQTL_catalogue_small_intestine eQTL	0.0768464	0	2304
	DOC2A	GDPD3	eQTL_catalogue_anterior_cingulate_cortex eQTL	0.0740964	0	2259
	DOC2A	GDPD3	eQTL_catalogue_nucleus_accumbens eQTL	0.0740246	0.0312302	2446
	DOC2A	GDPD3	eQTL_catalogue_small_intestine eQTL	0.0736956	0	2329
	DOC2A	GDPD3	eQTL_catalogue_stomach eQTL	0.0723646	0	2614
	DOC2A	GDPD3	eQTL_catalogue_kidney eQTL	0.0722	0	2026
	DOC2A	GDPD3	eQTL_catalogue_small_intestine eQTL	0.0710303	0	2322
	DOC2A	GDPD3	eQTL_catalogue_vagina sQTL	0.0709022	0.000167928	2437
	DOC2A	GDPD3	eQTL_catalogue_liver eQTL	0.0707441	0.0150069	2527
	DOC2A	GDPD3	eQTL_catalogue_anterior_cingulate_cortex eQTL	0.0706482	0	2258
	DOC2A	GDPD3	eQTL_catalogue_nedelec_naive eQTL	0.0691084	0	1749
	DOC2A	GDPD3	eQTL_catalogue_kidney eQTL	0.0686046	0	2014
	DOC2A	GDPD3	eQTL_catalogue_spinal_cord eQTL	0.0679765	0.0354527	2363
	DOC2A	GDPD3	eQTL_catalogue_kasela_tcells_cd8 eQTL	0.0673998	0	2474
	DOC2A	GDPD3	eQTL_catalogue_vagina sQTL	0.0660739	8.31659619320792e-05	2435
	DOC2A	GDPD3	eQTL_catalogue_uterus eQTL	0.0659498	0	2202
	DOC2A	GDPD3	eQTL_catalogue_uterus sQTL	0.0656166	0.0144937	2232
	DOC2A	GDPD3	eQTL_catalogue_lung eQTL	0.0654829	0.00258829	2630
	DOC2A	GDPD3	eQTL_catalogue_putamen eQTL	0.0648174	0	2439
	DOC2A	GDPD3	eQTL_catalogue_uterus eQTL	0.0646893	0	2216
	DOC2A	GDPD3	eQTL_catalogue_fairfax_monocytes_lps24 eQTL	0.0640601	0	2383
	DOC2A	GDPD3	eQTL_catalogue_spinal_cord eQTL	0.0639412	0.0191571	2368
	DOC2A	GDPD3	MetaBrain_spinalcord eQTL	0.0637126	0	2087
	DOC2A	GDPD3	eQTL_catalogue_nedelec_naive eQTL	0.0636942	0	1742
	DOC2A	GDPD3	eQTL_catalogue_kasela_tcells_cd8 eQTL	0.0622541	0	2473
	DOC2A	GDPD3	MetaBrain_spinalcord eQTL	0.0618737	0	2061
	DOC2A	GDPD3	eQTL_catalogue_braineac_putamen eQTL	0.0603978	0	2139
	DOC2A	GDPD3	eQTL_catalogue_braineac_putamen eQTL	0.0602655	0	2137
	DOC2A	GDPD3	eQTL_catalogue_coronary_artery eQTL	0.0596458	0.020079	2601
	DOC2A	GDPD3	eQTL_catalogue_pituitary sQTL	0.0595562	0.0142463	2565
	DOC2A	GDPD3	eQTL_catalogue_amygdala eQTL	0.0590392	0	2197
	DOC2A	GDPD3	eQTL_catalogue_amygdala eQTL	0.0587937	0	2199
	DOC2A	GDPD3	eQTL_catalogue_hypothalamus eQTL	0.0585109	0	2438
	DOC2A	GDPD3	eQTL_catalogue_spinal_cord eQTL	0.0584621	0.0319081	2368
	DOC2A	GDPD3	eQTL_catalogue_substantia_nigra eQTL	0.057882	0	2196
	DOC2A	GDPD3	eQTL_catalogue_tranverse_colon eQTL	0.0577619	0	2644
	DOC2A	GDPD3	eQTL_catalogue_nedelec_lysteria eQTL	0.0576318	0	1769
	DOC2A	GDPD3	eQTL_catalogue_young_microglia eQTL	0.0572461	0	2276
	DOC2A	GDPD3	wingo_both_DLPFC eQTL	0.0180345	0.0568435	744
	DOC2A	GDPD3	eQTL_catalogue_hypothalamus eQTL	0.0568275	0	2428
	DOC2A	GDPD3	eQTL_catalogue_nedelec_lysteria eQTL	0.0565168	0	1756
	DOC2A	GDPD3	MetaBrain_basalganglia eQTL	0.0559199	0	1908
	DOC2A	GDPD3	eQTL_catalogue_nedelec_salmonella eQTL	0.0557818	0	1887
	DOC2A	GDPD3	eQTL_catalogue_young_microglia eQTL	0.0554039	0	2283
	DOC2A	GDPD3	eQTL_catalogue_sigmoid_colon eQTL	0.0552146	0	2632
	DOC2A	GDPD3	eQTL_catalogue_vagina eQTL	0.0548623	0	2423
	DOC2A	GDPD3	eQTL_catalogue_pituitary eQTL	0.0545444	0.0177542	2548
	DOC2A	GDPD3	eQTL_catalogue_muscle eQTL	0.0539951	0.0105154	2659
	DOC2A	GDPD3	eQTL_catalogue_substantia_nigra eQTL	0.0539666	0	2192
	DOC2A	GDPD3	eQTL_catalogue_uterus sQTL	0.0538757	0.00017655	2231
	DOC2A	GDPD3	eQTL_catalogue_uterus sQTL	0.0538159	8.69430226655612e-05	2217
	DOC2A	GDPD3	MetaBrain_basalganglia eQTL	0.0536963	0	1908
	DOC2A	GDPD3	eQTL_catalogue_nedelec_salmonella eQTL	0.0535667	0	1880
	DOC2A	GDPD3	eQTL_catalogue_fairfax_monocytes_lps2 eQTL	0.0535182	0	2386
	DOC2A	GDPD3	eQTL_catalogue_ovary eQTL	0.0527839	0	2445
	DOC2A	GDPD3	eQTL_catalogue_skin_non_exposed eQTL	0.0526159	0	2645
	DOC2A	GDPD3	eQTL_catalogue_fairfax_monocytes_lps2 eQTL	0.0524566	0	2386
	DOC2A	GDPD3	eQTL_catalogue_kasela_tcells_cd4 eQTL	0.0519401	0	2479
	DOC2A	GDPD3	eQTL_catalogue_kasela_tcells_cd4 eQTL	0.0515419	0	2479
	DOC2A	GDPD3	eQTL_catalogue_ovary eQTL	0.0512268	0	2449
	DOC2A	GDPD3	eQTL_catalogue_sigmoid_colon eQTL	0.0511054	0	2632
	DOC2A	GDPD3	MetaBrain_hippocampus eQTL	0.0510548	0	1828
	DOC2A	GDPD3	wingo_male_DLPFC eQTL	0.0508766	0.03898	744
	DOC2A	GDPD3	eQTL_catalogue_spleen sQTL	0.0507581	0.00911554	2526
	DOC2A	GDPD3	eQTL_catalogue_kidney eQTL	0.0507194	0	2016
	DOC2A	GDPD3	eQTL_catalogue_prostate eQTL	0.0505792	0	2556
	DOC2A	GDPD3	eQTL_catalogue_prostate sQTL	0.0497847	0.0158825	2584
	DOC2A	GDPD3	MetaBrain_hippocampus eQTL	0.0495975	0	1830
	DOC2A	GDPD3	eQTL_catalogue_liver eQTL	0.0494758	2.38577352655912e-05	2527
	DOC2A	GDPD3	eQTL_catalogue_liver eQTL	0.0493898	4.88849754575457e-06	2527
	DOC2A	GDPD3	eQTL_catalogue_testis eQTL	0.0493883	0	2620
	DOC2A	GDPD3	eQTL_catalogue_tibial_nerve eQTL	0.0492466	0.0137532	2656
	DOC2A	GDPD3	eQTL_catalogue_braineac_substantia_nigra eQTL	0.049052	0	2029
	DOC2A	GDPD3	eQTL_catalogue_salivary_gland eQTL	0.049018	0.00560564	2265
	DOC2A	GDPD3	eQTL_catalogue_amygdala eQTL	0.0488596	0	2202
	DOC2A	GDPD3	eQTL_catalogue_salivary_gland eQTL	0.0487007	0.00571418	2319
	DOC2A	GDPD3	eQTL_catalogue_spleen eQTL	0.0485483	0	2520
	DOC2A	GDPD3	eQTL_catalogue_pituitary eQTL	0.0478243	0.0205831	2548
	DOC2A	GDPD3	wingo_female_DLPFC eQTL	0.0447204	0.047021	744
	DOC2A	GDPD3	eQTL_catalogue_caudate eQTL	0.0470087	0	2510
	DOC2A	GDPD3	eQTL_catalogue_pancreas eQTL	0.0463665	0.00451194	2617
	DOC2A	GDPD3	eQTL_catalogue_caudate eQTL	0.0462439	0	2510
	DOC2A	GDPD3	eQTL_catalogue_uterus eQTL	0.0461403	0	2217
	DOC2A	GDPD3	eQTL_catalogue_lung eQTL	0.0451998	0.00286536	2637
	DOC2A	GDPD3	eQTL_catalogue_fairfax_monocytes_lps24 eQTL	0.044967	0	2384
	DOC2A	GDPD3	eQTL_catalogue_frontal_cortex eQTL	0.0448628	0.00363746	2391
	DOC2A	GDPD3	eQTL_catalogue_hippocampus eQTL	0.0444484	0	2360
	DOC2A	GDPD3	eQTL_catalogue_young_microglia eQTL	0.0443353	0	2283
	DOC2A	GDPD3	eQTL_catalogue_hippocampus eQTL	0.0442753	0	2371
	DOC2A	GDPD3	eQTL_catalogue_pancreas eQTL	0.0440915	0.0105059	2619
	DOC2A	GDPD3	eQTL_catalogue_left_ventricle eQTL	0.0437131	0	2644
	DOC2A	GDPD3	eQTL_catalogue_testis eQTL	0.0435539	0	2623
	DOC2A	GDPD3	eQTL_catalogue_quach_LPS eQTL	0.0434433	0.00886295	1557
	DOC2A	GDPD3	eQTL_catalogue_testis eQTL	0.0433538	0	2626
	DOC2A	GDPD3	eQTL_catalogue_pancreas eQTL	0.0429058	0.00466392	2619
	DOC2A	GDPD3	eQTL_catalogue_aorta eQTL	0.0428918	0.000377755	2639
	DOC2A	GDPD3	eQTL_catalogue_muscle eQTL	0.0428128	0.00830824	2660
	DOC2A	GDPD3	eQTL_catalogue_fairfax_monocytes_lps2 eQTL	0.0427888	0	2386
	DOC2A	GDPD3	eQTL_catalogue_ovary eQTL	0.0427231	0	2451
	DOC2A	GDPD3	eQTL_catalogue_pituitary eQTL	0.0426795	0.0155476	2548
	DOC2A	GDPD3	eQTL_catalogue_hypothalamus eQTL	0.0426312	0	2447
	DOC2A	GDPD3	eQTL_catalogue_frontal_cortex eQTL	0.0425335	0.00144567	2379
	DOC2A	GDPD3	eQTL_catalogue_aorta eQTL	0.0424819	0.000413532	2641
	DOC2A	GDPD3	eQTL_catalogue_nucleus_accumbens eQTL	0.0423464	0.0186949	2452
	DOC2A	GDPD3	eQTL_catalogue_cedar_monocytes eQTL	0.0421345	0	2405
	DOC2A	GDPD3	MetaBrain_basalganglia eQTL	0.0418373	0	1908
	DOC2A	GDPD3	eQTL_catalogue_esophagus_gej eQTL	0.0417786	0	2613
	DOC2A	GDPD3	eQTL_catalogue_cedar_monocytes eQTL	0.041509	0	2413
	DOC2A	GDPD3	eQTL_catalogue_braineac_putamen eQTL	0.0414181	0	2139
	DOC2A	GDPD3	eQTL_catalogue_substantia_nigra eQTL	0.0408553	0	2200
	DOC2A	GDPD3	eQTL_catalogue_left_ventricle eQTL	0.0406024	0	2646
	DOC2A	GDPD3	eQTL_catalogue_esophagus_gej eQTL	0.0404963	0	2613
	DOC2A	GDPD3	MetaBrain_hippocampus eQTL	0.0404822	0	1830
	DOC2A	GDPD3	eQTL_catalogue_tranverse_colon eQTL	0.0404372	0	2648
	DOC2A	GDPD3	eQTL_catalogue_fairfax_monocytes_ifn24 eQTL	0.0403517	0	2403
	DOC2A	GDPD3	eQTL_catalogue_kasela_tcells_cd8 eQTL	0.0401339	0	2474
	DOC2A	GDPD3	eQTL_catalogue_anterior_cingulate_cortex eQTL	0.0400456	0	2259
	DOC2A	GDPD3	eQTL_catalogue_fairfax_monocytes_ifn24 eQTL	0.0398559	0	2403
	DOC2A	GDPD3	eQTL_catalogue_esophagus_muscularis eQTL	0.0396269	0.0155311	2651
	DOC2A	GDPD3	eQTL_catalogue_fairfax_monocytes_naive eQTL	0.0395386	0	2407
	DOC2A	GDPD3	MetaBrain_spinalcord eQTL	0.0393956	0	2061
	DOC2A	GDPD3	eQTL_catalogue_fairfax_monocytes_naive eQTL	0.0393436	0	2410
	DOC2A	GDPD3	eQTL_catalogue_breast eQTL	0.0385047	0.0163042	2630
	DOC2A	GDPD3	eQTL_catalogue_salivary_gland eQTL	0.0380329	0.0197785	2326
	DOC2A	GDPD3	eQTL_catalogue_nedelec_salmonella eQTL	0.0377186	0	1888
	DOC2A	GDPD3	eQTL_catalogue_atrial_appendage eQTL	0.0376848	0	2633
	DOC2A	GDPD3	eQTL_catalogue_nedelec_naive eQTL	0.037599	0	1743
	DOC2A	GDPD3	eQTL_catalogue_atrial_appendage eQTL	0.0375873	0	2635
	DOC2A	GDPD3	eQTL_catalogue_esophagus_muscularis eQTL	0.0375046	0.0148432	2651
	DOC2A	GDPD3	eQTL_catalogue_esophagus_muscularis eQTL	0.0374118	0.0146054	2647
	DOC2A	GDPD3	eQTL_catalogue_atrial_appendage eQTL	0.0374095	0	2635
	DOC2A	GDPD3	kosoy_microglia eQTL	0.037387	0.0275609	740
	DOC2A	GDPD3	eQTL_catalogue_fairfax_monocytes_naive eQTL	0.0373784	0	2410
	DOC2A	GDPD3	eQTL_catalogue_cedar_monocytes eQTL	0.0372852	0	2414
	DOC2A	GDPD3	eQTL_catalogue_muscle eQTL	0.0371165	0.00975307	2661
	DOC2A	GDPD3	eQTL_catalogue_adipose_visceral eQTL	0.0369741	0	2637
	DOC2A	GDPD3	eQTL_catalogue_esophagus_gej eQTL	0.0369534	0	2618
	DOC2A	GDPD3	eQTL_catalogue_cerebellar_hemisphere eQTL	0.0369474	9.77206539478009e-05	2438
	DOC2A	GDPD3	wingo_both_DLPFC eQTL	0.00358587	0.0367586	744
	DOC2A	GDPD3	eQTL_catalogue_stomach eQTL	0.0366038	0	2619
	DOC2A	GDPD3	eQTL_catalogue_sigmoid_colon eQTL	0.0363543	0	2633
	DOC2A	GDPD3	eQTL_catalogue_aorta eQTL	0.0362683	0.0134535	2643
	DOC2A	GDPD3	eQTL_catalogue_cerebellar_hemisphere eQTL	0.0361603	3.2863501272575e-05	2436
	DOC2A	GDPD3	eQTL_catalogue_adipose_visceral eQTL	0.0361361	0	2637
	DOC2A	GDPD3	eQTL_catalogue_nedelec_lysteria eQTL	0.0359009	0	1769
	DOC2A	GDPD3	eQTL_catalogue_tibial_nerve eQTL	0.0355244	0.000120131	2656
	DOC2A	GDPD3	eQTL_catalogue_caudate eQTL	0.0352673	0	2518
	DOC2A	GDPD3	eQTL_catalogue_esophagus_mucosa eQTL	0.0352672	0	2653
	DOC2A	GDPD3	eQTL_catalogue_cerebellar_hemisphere eQTL	0.0349476	0.0140283	2438
	DOC2A	GDPD3	eQTL_catalogue_hippocampus eQTL	0.034926	0	2373
	DOC2A	GDPD3	eQTL_catalogue_breast eQTL	0.0348677	0.0154688	2585
	DOC2A	GDPD3	eQTL_catalogue_esophagus_mucosa eQTL	0.0338213	0	2656
	DOC2A	GDPD3	wingo_female_DLPFC eQTL	0.0336639	0.0203945	744
	DOC2A	GDPD3	eQTL_catalogue_esophagus_mucosa eQTL	0.0336233	0	2654
	DOC2A	GDPD3	eQTL_catalogue_kasela_tcells_cd4 eQTL	0.0329793	0	2479
	DOC2A	GDPD3	eQTL_catalogue_breast eQTL	0.0327341	0.0163952	2633
	DOC2A	GDPD3	eQTL_catalogue_adipose_visceral eQTL	0.0319418	0	2637
	DOC2A	GDPD3	eQTL_catalogue_frontal_cortex eQTL	0.0318129	0.0119321	2392
	DOC2A	GDPD3	eQTL_catalogue_left_ventricle eQTL	0.0315411	0	2646
	DOC2A	GDPD3	eQTL_catalogue_ovary sQTL	0.0314792	0.015217	2467
	DOC2A	GDPD3	eQTL_catalogue_adipose sQTL	0.0310385	0.0155374	2684
	DOC2A	GDPD3	eQTL_catalogue_fairfax_monocytes_ifn24 eQTL	0.0306727	0	2403
	DOC2A	GDPD3	wingo_female_DLPFC eQTL	0.0305206	0.0075855	744
	DOC2A	GDPD3	eQTL_catalogue_skin_exposed sQTL	0.0301769	0.0148504	2669
	DOC2A	GDPD3	eQTL_catalogue_esophagus_muscularis sQTL	0.0293803	0.0150055	2672
	DOC2A	GDPD3	eQTL_catalogue_muscle sQTL	0.0292255	0.0144974	2677
	DOC2A	GDPD3	eQTL_catalogue_lung sQTL	0.0291905	0.0147546	2661
	DOC2A	GDPD3	eQTL_catalogue_tibial_nerve eQTL	0.0286526	0.000147149	2656
	DOC2A	GDPD3	MetaBrain_cerebellum eQTL	0.0282572	0	2537
	DOC2A	GDPD3	eQTL_catalogue_sigmoid_colon sQTL	0.0282295	0.0167061	2654
	DOC2A	GDPD3	eQTL_catalogue_esophagus_gej sQTL	0.0280763	0.0146722	2639
	DOC2A	GDPD3	eQTL_catalogue_thyroid sQTL	0.0278533	0.0145609	2674
	DOC2A	GDPD3	eQTL_catalogue_tranverse_colon sQTL	0.0277374	0.0142219	2670
	DOC2A	GDPD3	eQTL_catalogue_skin_non_exposed sQTL	0.0277134	0.0142891	2666
	DOC2A	GDPD3	eQTL_catalogue_esophagus_mucosa sQTL	0.027674	0.0142751	2677
	DOC2A	GDPD3	eQTL_catalogue_adipose_visceral sQTL	0.0276599	0.0143133	2658
	DOC2A	GDPD3	eQTL_catalogue_breast sQTL	0.0276571	0.0142475	2654
	DOC2A	GDPD3	eQTL_catalogue_adipose eQTL	0.0265971	0.00740492	2663
	DOC2A	GDPD3	eQTLgen_blood eQTL	0.0238258	0	2829
	DOC2A	GDPD3	eQTL_catalogue_tibial_artery eQTL	0.0217884	0.0137608	2648
	DOC2A	GDPD3	eQTL_catalogue_adipose eQTL	0.0216672	0.010669	2663
	DOC2A	GDPD3	eQTL_catalogue_ovary sQTL	0.0215022	6.70265154123058e-05	2465
	DOC2A	GDPD3	eQTL_catalogue_blood eQTL	0.0213831	0.0138354	2674
	DOC2A	GDPD3	eQTL_catalogue_thyroid eQTL	0.0207197	0.014169	2652
	DOC2A	GDPD3	eQTL_catalogue_ovary sQTL	0.0179586	5.87442646198308e-06	2461
	DOC2A	GDPD3	eQTL_catalogue_thyroid eQTL	0.0177987	7.45282374251663e-07	2650
	DOC2A	GDPD3	eQTL_catalogue_thyroid eQTL	0.015915	1.91495294148118e-05	2652
	DOC2A	GDPD3	eQTL_catalogue_adipose eQTL	0.0151796	0.00732144	2661
	DOC2A	GDPD3	eQTL_catalogue_skin_exposed eQTL	0.0147741	0.00996255	2652
	DOC2A	GDPD3	eQTL_catalogue_adrenal_gland sQTL	0.00628681	0.0146335	2571
	DOC2A	GDPD3	eQTL_catalogue_tibial_artery eQTL	0.014413	2.70871415771454e-05	2647
	DOC2A	GDPD3	eQTL_catalogue_tibial_artery eQTL	0.0117055	8.61507036437302e-06	2646
	DOC2A	GDPD3	eQTL_catalogue_cerebellum eQTL	0.00536526	0.00930583	2436
	DOC2A	GDPD3	eQTL_catalogue_tibial_nerve sQTL	0.00460093	0.00866187	2662
	DOC2A	GDPD3	eQTL_catalogue_tibial_artery sQTL	0.00468046	0.00861029	2654
	DOC2A	GDPD3	eQTL_catalogue_atrial_appendage sQTL	0.00761544	0.0084716	2641
	DOC2A	GDPD3	eQTL_catalogue_blood sQTL	0.00448538	0.00845386	2680
	DOC2A	GDPD3	eQTL_catalogue_aorta sQTL	0.00437246	0.00732365	2649
	DOC2A	GDPD3	eQTL_catalogue_blood eQTL	0.00679948	0.000383003	2673
	DOC2A	GDPD3	eQTL_catalogue_adrenal_gland sQTL	0.00644444	0.00039865	2570
	DOC2A	GDPD3	wingo_both_DLPFC eQTL	0.00193427	0.00637403	744
	DOC2A	GDPD3	eQTL_catalogue_adrenal_gland sQTL	0.00612915	0.00033442	2568
	DOC2A	GDPD3	eQTL_catalogue_atrial_appendage sQTL	0.00591494	3.23295446620633e-05	2641
	DOC2A	GDPD3	eQTL_catalogue_blood eQTL	0.0051069	0.000448151	2673
	DOC2A	GDPD3	eQTL_catalogue_atrial_appendage sQTL	0.0045789	4.19540469120863e-06	2639
	DOC2A	GDPD3	MetaBrain_cortex eQTL	0.00266929	0	2842
	DOC2A	GDPD3	eQTL_catalogue_skin_exposed eQTL	0.00185067	5.59013654943804e-05	2652
	DOC2A	GDPD3	eQTL_catalogue_aorta sQTL	0.00183698	2.38247256418158e-05	2647
	DOC2A	GDPD3	eQTL_catalogue_aorta sQTL	0.00182056	1.17319757856275e-06	2645
	DOC2A	GDPD3	eQTL_catalogue_cerebellum eQTL	0.000553886	0.00166061	2430
	DOC2A	GDPD3	eQTL_catalogue_skin_exposed eQTL	0.00154006	0.000129244	2652
	DOC2A	GDPD3	eQTL_catalogue_tibial_artery sQTL	0.00078163	2.98537342226761e-05	2653
	DOC2A	GDPD3	eQTL_catalogue_cerebellum eQTL	0.000414772	0.000226917	2426
	DOC2A	GDPD3	MetaBrain_cerebellum eQTL	0.000393426	0	2537
	DOC2A	GDPD3	MetaBrain_cerebellum eQTL	0.000349614	0	2537
	DOC2A	GDPD3	eQTL_catalogue_tibial_artery sQTL	0.000315245	1.13256372290127e-06	2652
	DOC2A	GDPD3	eQTL_catalogue_muscle sQTL	0.000132718	7.5235778667484e-05	2676
	DOC2A	GDPD3	MetaBrain_cortex eQTL	9.83601284625327e-05	0	2842
	DOC2A	GDPD3	eQTL_catalogue_muscle sQTL	9.05082459981556e-05	4.62668208559023e-06	2675
	DOC2A	GDPD3	eQTL_catalogue_adipose sQTL	2.28197651911599e-05	8.19803398655131e-05	2684
	DOC2A	GDPD3	eQTL_catalogue_skin_exposed sQTL	2.09026249138752e-05	7.52315711121313e-05	2669
	DOC2A	GDPD3	eQTL_catalogue_esophagus_muscularis sQTL	2.01933597608645e-05	7.43439719902288e-05	2672
	DOC2A	GDPD3	eQTL_catalogue_lung sQTL	2.01005399885064e-05	7.3443911410027e-05	2659
	DOC2A	GDPD3	eQTL_catalogue_esophagus_gej sQTL	3.0653443978944e-05	7.10871088990925e-05	2634
	DOC2A	GDPD3	eQTL_catalogue_sigmoid_colon sQTL	2.33717604450369e-05	6.57556025339434e-05	2653
	DOC2A	GDPD3	eQTL_catalogue_adipose_visceral sQTL	1.75045401388286e-05	6.57214305944875e-05	2658
	DOC2A	GDPD3	eQTL_catalogue_breast sQTL	1.75045380267114e-05	6.56817790635944e-05	2651
	DOC2A	GDPD3	eQTL_catalogue_esophagus_mucosa sQTL	1.75160029280719e-05	6.54608292526767e-05	2675
	DOC2A	GDPD3	eQTL_catalogue_skin_non_exposed sQTL	1.75348053099872e-05	6.54130214828346e-05	2664
	DOC2A	GDPD3	eQTL_catalogue_thyroid sQTL	1.75222979181803e-05	6.52956637792905e-05	2674
	DOC2A	GDPD3	eQTL_catalogue_tranverse_colon sQTL	1.75227211059994e-05	6.51726858370268e-05	2669
	DOC2A	GDPD3	eQTL_catalogue_tibial_nerve sQTL	6.96642284237198e-06	2.98174321979504e-05	2662
	DOC2A	GDPD3	eQTL_catalogue_blood sQTL	7.1127736769931e-06	2.98132352629718e-05	2679
	DOC2A	GDPD3	MetaBrain_cortex eQTL	2.89945338073731e-05	0	2842
	DOC2A	GDPD3	eQTL_catalogue_esophagus_gej sQTL	7.08820419215568e-06	2.46442469799685e-06	2634
	DOC2A	GDPD3	eQTL_catalogue_sigmoid_colon sQTL	5.20895494964531e-06	3.4497563786545e-06	2653
	DOC2A	GDPD3	eQTL_catalogue_adipose sQTL	5.40170147359483e-07	2.80593418166112e-06	2682
	DOC2A	GDPD3	eQTL_catalogue_esophagus_muscularis sQTL	5.51882670058719e-07	2.59013326001351e-06	2668
	DOC2A	GDPD3	eQTL_catalogue_skin_exposed sQTL	4.93045249143147e-07	2.45037897182469e-06	2669
	DOC2A	GDPD3	eQTL_catalogue_lung sQTL	4.68276220458193e-07	2.44002278211387e-06	2652
	DOC2A	GDPD3	eQTL_catalogue_esophagus_mucosa sQTL	3.99740655614181e-07	2.18569014405228e-06	2674
	DOC2A	GDPD3	eQTL_catalogue_adipose_visceral sQTL	3.99533921350107e-07	2.18246563912608e-06	2658
	DOC2A	GDPD3	eQTL_catalogue_thyroid sQTL	3.99906430284982e-07	2.17875596596708e-06	2672
	DOC2A	GDPD3	eQTL_catalogue_skin_non_exposed sQTL	4.05834300672654e-07	2.17757840985096e-06	2662
	DOC2A	GDPD3	eQTL_catalogue_breast sQTL	3.99548278413638e-07	2.16836973683358e-06	2606
	DOC2A	GDPD3	eQTL_catalogue_tranverse_colon sQTL	3.99912490615364e-07	2.16482105891212e-06	2665
	DOC2A	GDPD3	eQTL_catalogue_tibial_nerve sQTL	9.43214667543061e-08	8.80252408788311e-07	2662
	DOC2A	GDPD3	eQTL_catalogue_blood sQTL	2.54838416915533e-07	8.57597018273449e-07	2679
	DOC2A	GSG1L	eQTL_catalogue_putamen eQTL	0.0685628	0.0616268	256
	DOC2A	GSG1L	eQTL_catalogue_tranverse_colon eQTL	0.0674295	0	262
	DOC2A	GSG1L	eQTL_catalogue_fairfax_monocytes_ifn24 eQTL	0.0651613	0	243
	DOC2A	GSG1L	eQTL_catalogue_pituitary eQTL	0.0562024	0	260
	DOC2A	GSG1L	eQTL_catalogue_substantia_nigra eQTL	0.0540026	0	236
	DOC2A	GSG1L	eQTL_catalogue_fairfax_monocytes_lps2 eQTL	0.0499816	0.0362194	240
	DOC2A	GSG1L	eQTL_catalogue_left_ventricle eQTL	0.0467793	0	270
	DOC2A	GSG1L	eQTL_catalogue_putamen eQTL	0.0367739	0.0431999	256
	DOC2A	GSG1L	eQTL_catalogue_young_microglia eQTL	0.043041	0	233
	DOC2A	GSG1L	eQTL_catalogue_braineac_putamen eQTL	0.0418049	0.0374835	191
	DOC2A	GSG1L	eQTL_catalogue_hypothalamus eQTL	0.0398402	0	252
	DOC2A	GSG1L	eQTL_catalogue_nucleus_accumbens eQTL	0.0392414	0	251
	DOC2A	GSG1L	MetaBrain_basalganglia eQTL	0.0381655	0	179
	DOC2A	GSG1L	eQTL_catalogue_braineac_substantia_nigra eQTL	0.0370977	0	163
	DOC2A	GSG1L	eQTL_catalogue_coronary_artery eQTL	0.0356328	0.0320142	264
	DOC2A	GSG1L	eQTL_catalogue_tranverse_colon eQTL	0.0355624	0	262
	DOC2A	GSG1L	eQTL_catalogue_fairfax_monocytes_ifn24 eQTL	0.0350235	0	243
	DOC2A	GSG1L	fujita_inhibitory eQTL	0.0337217	0	159
	DOC2A	GSG1L	eQTL_catalogue_caudate eQTL	0.032605	0	261
	DOC2A	GSG1L	MetaBrain_spinalcord eQTL	0.0323509	0.0307198	171
	DOC2A	GSG1L	eQTL_catalogue_coronary_artery eQTL	0.0262681	0.0321854	264
	DOC2A	GSG1L	fujita_excitatory eQTL	0.031859	0	159
	DOC2A	GSG1L	eQTL_catalogue_frontal_cortex eQTL	0.0313048	0	241
	DOC2A	GSG1L	eQTL_catalogue_pituitary eQTL	0.0303695	0	260
	DOC2A	GSG1L	eQTL_catalogue_spinal_cord eQTL	0.0302436	0	244
	DOC2A	GSG1L	eQTL_catalogue_amygdala eQTL	0.0299666	0	236
	DOC2A	GSG1L	eQTL_catalogue_substantia_nigra eQTL	0.0299447	0	236
	DOC2A	GSG1L	MetaBrain_hippocampus eQTL	0.0294593	0.0257445	174
	DOC2A	GSG1L	eQTL_catalogue_braineac_putamen eQTL	0.0245877	0.0292136	191
	DOC2A	GSG1L	eQTL_catalogue_cerebellum eQTL	0.0285566	0	249
	DOC2A	GSG1L	eQTL_catalogue_hippocampus eQTL	0.0282942	0	245
	DOC2A	GSG1L	eQTL_catalogue_anterior_cingulate_cortex eQTL	0.0282382	0	237
	DOC2A	GSG1L	eQTL_catalogue_fairfax_monocytes_naive eQTL	0.0276434	0	243
	DOC2A	GSG1L	eQTL_catalogue_cerebellar_hemisphere eQTL	0.0272733	0	248
	DOC2A	GSG1L	eQTL_catalogue_esophagus_muscularis eQTL	0.0264912	0	276
	DOC2A	GSG1L	eQTL_catalogue_cortex eQTL	0.0258787	0	257
	DOC2A	GSG1L	eQTL_catalogue_left_ventricle eQTL	0.0258356	0	270
	DOC2A	GSG1L	MetaBrain_spinalcord eQTL	0.0198846	0.0254589	171
	DOC2A	GSG1L	eQTL_catalogue_cedar_monocytes eQTL	0.0249401	0	217
	DOC2A	GSG1L	eQTL_catalogue_young_microglia eQTL	0.0248208	0	235
	DOC2A	GSG1L	eQTL_catalogue_fairfax_monocytes_lps24 eQTL	0.024462	0	243
	DOC2A	GSG1L	eQTL_catalogue_fairfax_monocytes_lps2 eQTL	0.0241197	0.0185877	240
	DOC2A	GSG1L	eQTL_catalogue_kasela_tcells_cd4 eQTL	0.0231459	0	233
	DOC2A	GSG1L	eQTL_catalogue_kasela_tcells_cd8 eQTL	0.0228491	0	233
	DOC2A	GSG1L	eQTL_catalogue_nucleus_accumbens eQTL	0.0225156	0	251
	DOC2A	GSG1L	eQTL_catalogue_hypothalamus eQTL	0.0224309	0	252
	DOC2A	GSG1L	eQTL_catalogue_commonmind_dlpfc eQTL	0.0223168	0	234
	DOC2A	GSG1L	eQTL_catalogue_testis eQTL	0.0222373	0	270
	DOC2A	GSG1L	eQTL_catalogue_braineac_substantia_nigra eQTL	0.0215194	0	165
	DOC2A	GSG1L	MetaBrain_hippocampus eQTL	0.0177547	0.0212822	175
	DOC2A	GSG1L	eQTL_catalogue_atrial_appendage eQTL	0.0212246	0	274
	DOC2A	GSG1L	MetaBrain_basalganglia eQTL	0.0208526	0	179
	DOC2A	GSG1L	eQTL_catalogue_aorta eQTL	0.0208311	0	271
	DOC2A	GSG1L	MetaBrain_cerebellum eQTL	0.0208284	0	249
	DOC2A	GSG1L	fujita_opc eQTL	0.0201621	0	159
	DOC2A	GSG1L	fujita_astrocytes eQTL	0.019973	0	159
	DOC2A	GSG1L	eQTL_catalogue_caudate eQTL	0.0192162	0	261
	DOC2A	GSG1L	eQTL_catalogue_lung eQTL	0.0189419	0	264
	DOC2A	GSG1L	fujita_inhibitory eQTL	0.0182456	0	159
	DOC2A	GSG1L	eQTL_catalogue_frontal_cortex eQTL	0.0180279	0	242
	DOC2A	GSG1L	eQTL_catalogue_tibial_artery eQTL	0.0179487	0	271
	DOC2A	GSG1L	fujita_excitatory eQTL	0.0178515	0	159
	DOC2A	GSG1L	eQTL_catalogue_spinal_cord eQTL	0.0177814	0	244
	DOC2A	GSG1L	eQTL_catalogue_amygdala eQTL	0.0175522	0	236
	DOC2A	GSG1L	eQTL_catalogue_hippocampus eQTL	0.0169327	0	245
	DOC2A	GSG1L	eQTL_catalogue_anterior_cingulate_cortex eQTL	0.0166941	0	237
	DOC2A	GSG1L	eQTL_catalogue_cerebellum eQTL	0.0165577	0	249
	DOC2A	GSG1L	eQTL_catalogue_fairfax_monocytes_naive eQTL	0.016541	0	243
	DOC2A	GSG1L	eQTL_catalogue_cerebellar_hemisphere eQTL	0.0163206	0	248
	DOC2A	GSG1L	eQTL_catalogue_fairfax_monocytes_lps24 eQTL	0.0159526	0	243
	DOC2A	GSG1L	eQTL_catalogue_cortex eQTL	0.0152452	0	257
	DOC2A	GSG1L	eQTL_catalogue_cedar_monocytes eQTL	0.0145739	0	218
	DOC2A	GSG1L	eQTL_catalogue_esophagus_muscularis eQTL	0.01443	0	276
	DOC2A	GSG1L	eQTL_catalogue_kasela_tcells_cd8 eQTL	0.0136586	0	233
	DOC2A	GSG1L	eQTL_catalogue_kasela_tcells_cd4 eQTL	0.0134921	0	233
	DOC2A	GSG1L	MetaBrain_cortex eQTL	0.0133253	0	288
	DOC2A	GSG1L	eQTL_catalogue_commonmind_dlpfc eQTL	0.0130279	0	234
	DOC2A	GSG1L	eQTL_catalogue_testis eQTL	0.0129282	0	270
	DOC2A	GSG1L	eQTL_catalogue_atrial_appendage eQTL	0.0127027	0	274
	DOC2A	GSG1L	eQTL_catalogue_aorta eQTL	0.0122684	0	271
	DOC2A	GSG1L	MetaBrain_cerebellum eQTL	0.0121746	0	249
	DOC2A	GSG1L	fujita_astrocytes eQTL	0.0116651	0	159
	DOC2A	GSG1L	fujita_opc eQTL	0.0116128	0	159
	DOC2A	GSG1L	eQTL_catalogue_lung eQTL	0.011023	0	264
	DOC2A	GSG1L	eQTL_catalogue_tibial_artery eQTL	0.0108933	0	271
	DOC2A	GSG1L	eQTL_catalogue_spleen eQTL	0.00908179	0	239
	DOC2A	GSG1L	MetaBrain_cortex eQTL	0.00791416	0	288
	DOC2A	GSG1L	eQTL_catalogue_spleen eQTL	0.00783624	0	242
	DOC2A	GSG1L	eQTL_catalogue_fairfax_monocytes_lps2 eQTL	0.000616082	0.00446553	240
	DOC2A	GSG1L	eQTLgen_blood eQTL	0.00253329	0	80
	DOC2A	GSG1L	eQTLgen_blood eQTL	0.00201833	0	80
	DOC2A	GSG1L	eQTL_catalogue_putamen eQTL	0.000584101	0	256
	DOC2A	GSG1L	eQTL_catalogue_tranverse_colon eQTL	0.000496256	0	262
	DOC2A	GSG1L	eQTL_catalogue_coronary_artery eQTL	0.000493147	0	264
	DOC2A	GSG1L	eQTL_catalogue_fairfax_monocytes_ifn24 eQTL	0.000486534	0	243
	DOC2A	GSG1L	eQTL_catalogue_left_ventricle eQTL	0.000486408	0	270
	DOC2A	GSG1L	eQTL_catalogue_pituitary eQTL	0.000481745	0	260
	DOC2A	GSG1L	eQTL_catalogue_aorta eQTL	0.000457081	0	271
	DOC2A	GSG1L	MetaBrain_cortex eQTL	0.000455706	0	288
	DOC2A	GSG1L	eQTL_catalogue_atrial_appendage eQTL	0.000427283	0	274
	DOC2A	GSG1L	eQTL_catalogue_esophagus_muscularis eQTL	0.000426349	0	276
	DOC2A	GSG1L	eQTL_catalogue_substantia_nigra eQTL	0.000412557	0	236
	DOC2A	GSG1L	eQTL_catalogue_hypothalamus eQTL	0.000404011	0	252
	DOC2A	GSG1L	eQTL_catalogue_nucleus_accumbens eQTL	0.000403384	0	251
	DOC2A	GSG1L	eQTL_catalogue_caudate eQTL	0.00040012	0	261
	DOC2A	GSG1L	eQTL_catalogue_hippocampus eQTL	0.000389256	0	245
	DOC2A	GSG1L	eQTL_catalogue_testis eQTL	0.00038452	0	270
	DOC2A	GSG1L	MetaBrain_cerebellum eQTL	0.000384129	0	249
	DOC2A	GSG1L	eQTL_catalogue_cerebellar_hemisphere eQTL	0.000382351	0	248
	DOC2A	GSG1L	eQTL_catalogue_spleen eQTL	0.000382254	0	242
	DOC2A	GSG1L	eQTL_catalogue_young_microglia eQTL	0.000382085	0	235
	DOC2A	GSG1L	eQTL_catalogue_cortex eQTL	0.000370037	0	257
	DOC2A	GSG1L	eQTL_catalogue_spinal_cord eQTL	0.00036105	0	244
	DOC2A	GSG1L	eQTL_catalogue_tibial_artery eQTL	0.000360795	0	271
	DOC2A	GSG1L	eQTL_catalogue_amygdala eQTL	0.000351664	0	236
	DOC2A	GSG1L	eQTL_catalogue_cerebellum eQTL	0.000349853	0	249
	DOC2A	GSG1L	eQTL_catalogue_frontal_cortex eQTL	0.00034828	0	242
	DOC2A	GSG1L	eQTL_catalogue_commonmind_dlpfc eQTL	0.000347148	0	234
	DOC2A	GSG1L	eQTL_catalogue_fairfax_monocytes_lps24 eQTL	0.000347104	0	243
	DOC2A	GSG1L	eQTL_catalogue_fairfax_monocytes_naive eQTL	0.000341099	0	243
	DOC2A	GSG1L	eQTL_catalogue_lung eQTL	0.000336854	0	264
	DOC2A	GSG1L	eQTL_catalogue_anterior_cingulate_cortex eQTL	0.000331812	0	237
	DOC2A	GSG1L	eQTL_catalogue_kasela_tcells_cd8 eQTL	0.000326465	0	233
	DOC2A	GSG1L	eQTL_catalogue_kasela_tcells_cd4 eQTL	0.000299921	0	233
	DOC2A	GSG1L	eQTL_catalogue_braineac_putamen eQTL	0.000288076	0	191
	DOC2A	GSG1L	MetaBrain_hippocampus eQTL	0.000280184	0	175
	DOC2A	GSG1L	MetaBrain_spinalcord eQTL	0.000272922	0	171
	DOC2A	GSG1L	MetaBrain_basalganglia eQTL	0.000262001	0	179
	DOC2A	GSG1L	eQTL_catalogue_cedar_monocytes eQTL	0.000259079	0	218
	DOC2A	GSG1L	eQTL_catalogue_braineac_substantia_nigra eQTL	0.000226554	0	166
	DOC2A	GSG1L	fujita_inhibitory eQTL	0.00019551	0	159
	DOC2A	GSG1L	fujita_excitatory eQTL	0.000183538	0	159
	DOC2A	GSG1L	fujita_astrocytes eQTL	0.000137893	0	159
	DOC2A	GSG1L	fujita_opc eQTL	0.000135962	0	159
	DOC2A	GSG1L	eQTLgen_blood eQTL	4.89647320471894e-05	0	80
	DOC2A	HERC2P4	kosoy_microglia eQTL	0.000156465	0	241
	DOC2A	HERC2P4	kosoy_microglia eQTL	0.000104368	0	241
	DOC2A	HERC2P4	kosoy_microglia eQTL	0.000102941	0	241
	DOC2A	HIRIP3	eQTL_catalogue_nedelec_naive eQTL	0.667319	0.691545	1801
	DOC2A	HIRIP3	eQTL_catalogue_fairfax_monocytes_lps24 eQTL	0.422576	0.328742	2399
	DOC2A	HIRIP3	MetaBrain_cortex eQTL	0.422393	0	2858
	DOC2A	HIRIP3	MetaBrain_cerebellum eQTL	0.358914	0.261066	2556
	DOC2A	HIRIP3	eQTL_catalogue_nedelec_naive eQTL	0.328013	0.319235	1809
	DOC2A	HIRIP3	wingo_both_DLPFC pQTL	0.234886	0	698
	DOC2A	HIRIP3	eQTL_catalogue_adipose eQTL	0.226662	0	2674
	DOC2A	HIRIP3	eQTL_catalogue_fairfax_monocytes_lps24 eQTL	0.216813	0.159956	2398
	DOC2A	HIRIP3	wingo_both_DLPFC pQTL	0.200906	0	698
	DOC2A	HIRIP3	MetaBrain_cerebellum eQTL	0.185242	0.176956	2556
	DOC2A	HIRIP3	eQTL_catalogue_adrenal_gland eQTL	0.183935	0	2561
	DOC2A	HIRIP3	eQTL_catalogue_adrenal_gland eQTL	0.181159	0	2559
	DOC2A	HIRIP3	eQTL_catalogue_hypothalamus eQTL	0.162332	0	2441
	DOC2A	HIRIP3	eQTL_catalogue_hypothalamus eQTL	0.160242	0	2451
	DOC2A	HIRIP3	eQTL_catalogue_fairfax_monocytes_lps2 eQTL	0.143358	0	2400
	DOC2A	HIRIP3	eQTL_catalogue_young_microglia eQTL	0.142751	0	2312
	DOC2A	HIRIP3	eQTL_catalogue_quach_Pam3CSK4 eQTL	0.141976	0	1541
	DOC2A	HIRIP3	MetaBrain_cerebellum eQTL	0.0861106	0.140265	2556
	DOC2A	HIRIP3	MetaBrain_cortex eQTL	0.140247	0	2858
	DOC2A	HIRIP3	eQTL_catalogue_vagina eQTL	0.140199	0.0743817	2431
	DOC2A	HIRIP3	eQTL_catalogue_fairfax_monocytes_lps2 eQTL	0.13741	0	2400
	DOC2A	HIRIP3	eQTL_catalogue_vagina eQTL	0.136287	0.0656999	2433
	DOC2A	HIRIP3	eQTL_catalogue_quach_LPS eQTL	0.133668	0	1618
	DOC2A	HIRIP3	eQTL_catalogue_adipose eQTL	0.129121	0	2672
	DOC2A	HIRIP3	eQTL_catalogue_nedelec_naive eQTL	0.128963	0.0193992	1799
	DOC2A	HIRIP3	eQTL_catalogue_nedelec_lysteria eQTL	0.125886	0	1829
	DOC2A	HIRIP3	kosoy_microglia eQTL	0.123774	0	702
	DOC2A	HIRIP3	eQTL_catalogue_amygdala eQTL	0.11417	0	2219
	DOC2A	HIRIP3	eQTL_catalogue_young_microglia eQTL	0.108497	0	2303
	DOC2A	HIRIP3	eQTL_catalogue_quach_R848 eQTL	0.107638	0	1539
	DOC2A	HIRIP3	eQTL_catalogue_amygdala eQTL	0.105246	0	2221
	DOC2A	HIRIP3	eQTL_catalogue_lung eQTL	0.103892	0	2644
	DOC2A	HIRIP3	MetaBrain_cortex eQTL	0.102826	0	2858
	DOC2A	HIRIP3	eQTL_catalogue_skin_non_exposed eQTL	0.100987	0	2658
	DOC2A	HIRIP3	wingo_male_DLPFC eQTL	0.0988264	0.0506659	698
	DOC2A	HIRIP3	eQTL_catalogue_lung eQTL	0.09519	0	2651
	DOC2A	HIRIP3	eQTL_catalogue_quach_R848 eQTL	0.0946789	0	1555
	DOC2A	HIRIP3	wingo_female_DLPFC pQTL	0.0917536	0	698
	DOC2A	HIRIP3	wingo_female_DLPFC pQTL	0.0893395	0	698
	DOC2A	HIRIP3	eQTL_catalogue_adipose_visceral eQTL	0.087674	0	2651
	DOC2A	HIRIP3	eQTL_catalogue_fairfax_monocytes_lps24 eQTL	0.0867073	0.00983811	2399
	DOC2A	HIRIP3	eQTL_catalogue_aorta eQTL	0.086134	0	2656
	DOC2A	HIRIP3	eQTL_catalogue_cedar_monocytes eQTL	0.0859539	0	2413
	DOC2A	HIRIP3	eQTL_catalogue_prostate eQTL	0.0844184	0	2570
	DOC2A	HIRIP3	eQTL_catalogue_lcl eQTL	0.0836416	0	2118
	DOC2A	HIRIP3	eQTL_catalogue_quach_Pam3CSK4 eQTL	0.0825646	0	1537
	DOC2A	HIRIP3	kosoy_microglia eQTL	0.0821428	0	702
	DOC2A	HIRIP3	wingo_female_DLPFC eQTL	0.0805007	0	698
	DOC2A	HIRIP3	wingo_male_DLPFC eQTL	0.0794778	0.0409153	698
	DOC2A	HIRIP3	eQTL_catalogue_pituitary eQTL	0.0794414	0	2561
	DOC2A	HIRIP3	eQTL_catalogue_braineac_putamen eQTL	0.0784206	0	2160
	DOC2A	HIRIP3	eQTL_catalogue_pituitary eQTL	0.0781808	0	2561
	DOC2A	HIRIP3	eQTL_catalogue_quach_naive eQTL	0.0776406	0	1588
	DOC2A	HIRIP3	eQTL_catalogue_quach_LPS eQTL	0.077206	0	1605
	DOC2A	HIRIP3	wingo_both_DLPFC pQTL	0.0771692	0	698
	DOC2A	HIRIP3	eQTL_catalogue_nedelec_lysteria eQTL	0.0758891	0	1816
	DOC2A	HIRIP3	eQTL_catalogue_spleen eQTL	0.0755943	0	2536
	DOC2A	HIRIP3	eQTL_catalogue_lcl eQTL	0.0753143	0	2101
	DOC2A	HIRIP3	eQTL_catalogue_braineac_putamen eQTL	0.0743087	0	2160
	DOC2A	HIRIP3	eQTL_catalogue_kidney eQTL	0.0740169	0	2034
	DOC2A	HIRIP3	eQTL_catalogue_sigmoid_colon eQTL	0.0734361	0	2645
	DOC2A	HIRIP3	eQTL_catalogue_cerebellar_hemisphere eQTL	0.0723235	0	2449
	DOC2A	HIRIP3	eQTL_catalogue_skin_non_exposed eQTL	0.0714828	0	2656
	DOC2A	HIRIP3	eQTL_catalogue_aorta eQTL	0.0705047	0	2654
	DOC2A	HIRIP3	wingo_female_DLPFC eQTL	0.0694711	0	698
	DOC2A	HIRIP3	eQTL_catalogue_kidney eQTL	0.0693818	0	2022
	DOC2A	HIRIP3	eQTL_catalogue_kasela_tcells_cd4 eQTL	0.0692445	0	2484
	DOC2A	HIRIP3	eQTL_catalogue_adipose_visceral eQTL	0.0689495	0	2651
	DOC2A	HIRIP3	eQTL_catalogue_sigmoid_colon eQTL	0.0676562	0	2645
	DOC2A	HIRIP3	eQTL_catalogue_hippocampus eQTL	0.0676382	0	2376
	DOC2A	HIRIP3	eQTL_catalogue_substantia_nigra eQTL	0.0672925	0	2216
	DOC2A	HIRIP3	eQTL_catalogue_young_microglia eQTL	0.0671555	0	2312
	DOC2A	HIRIP3	eQTL_catalogue_kasela_tcells_cd4 eQTL	0.0667782	0	2484
	DOC2A	HIRIP3	eQTL_catalogue_prostate eQTL	0.0664811	0	2566
	DOC2A	HIRIP3	eQTL_catalogue_cedar_monocytes eQTL	0.0664251	0	2405
	DOC2A	HIRIP3	eQTL_catalogue_hippocampus eQTL	0.065577	0	2385
	DOC2A	HIRIP3	MetaBrain_basalganglia eQTL	0.064989	0	1890
	DOC2A	HIRIP3	MetaBrain_spinalcord eQTL	0.063953	0	2081
	DOC2A	HIRIP3	eQTL_catalogue_esophagus_mucosa eQTL	0.0636363	0.0110915	2664
	DOC2A	HIRIP3	eQTL_catalogue_pituitary eQTL	0.0623207	0	2561
	DOC2A	HIRIP3	eQTL_catalogue_hypothalamus eQTL	0.0619505	0	2460
	DOC2A	HIRIP3	eQTL_catalogue_braineac_substantia_nigra eQTL	0.0618661	0	2029
	DOC2A	HIRIP3	eQTL_catalogue_braineac_substantia_nigra eQTL	0.0615797	0	2035
	DOC2A	HIRIP3	eQTL_catalogue_liver eQTL	0.0615353	0.0182004	2537
	DOC2A	HIRIP3	eQTL_catalogue_adrenal_gland eQTL	0.0608391	0	2562
	DOC2A	HIRIP3	eQTL_catalogue_anterior_cingulate_cortex eQTL	0.0606154	0	2300
	DOC2A	HIRIP3	eQTL_catalogue_breast eQTL	0.0603623	0.0343701	2643
	DOC2A	HIRIP3	eQTL_catalogue_quach_naive eQTL	0.0603595	0	1588
	DOC2A	HIRIP3	eQTL_catalogue_salivary_gland eQTL	0.060337	0	2278
	DOC2A	HIRIP3	eQTL_catalogue_nedelec_salmonella eQTL	0.0598259	0	1947
	DOC2A	HIRIP3	fujita_inhibitory eQTL	0.0596098	0	1873
	DOC2A	HIRIP3	MetaBrain_spinalcord eQTL	0.0595743	0	2055
	DOC2A	HIRIP3	eQTL_catalogue_substantia_nigra eQTL	0.0593107	0	2212
	DOC2A	HIRIP3	eQTL_catalogue_adipose eQTL	0.0590391	0	2674
	DOC2A	HIRIP3	MetaBrain_hippocampus eQTL	0.0587802	0	1811
	DOC2A	HIRIP3	eQTL_catalogue_cedar_monocytes eQTL	0.0586961	0	2414
	DOC2A	HIRIP3	eQTL_catalogue_anterior_cingulate_cortex eQTL	0.058454	0	2300
	DOC2A	HIRIP3	eQTL_catalogue_kasela_tcells_cd4 eQTL	0.0582966	0	2484
	DOC2A	HIRIP3	MetaBrain_hippocampus eQTL	0.0579545	0	1811
	DOC2A	HIRIP3	eQTL_catalogue_cerebellar_hemisphere eQTL	0.0578417	0	2447
	DOC2A	HIRIP3	NGI_female_CSF pQTL	0.0577603	0	5564
	DOC2A	HIRIP3	eQTL_catalogue_tibial_nerve eQTL	0.0576951	0	2671
	DOC2A	HIRIP3	eQTL_catalogue_uterus eQTL	0.0570218	0.0156833	2231
	DOC2A	HIRIP3	eQTL_catalogue_salivary_gland eQTL	0.056858	0	2337
	DOC2A	HIRIP3	eQTL_catalogue_uterus eQTL	0.0567748	0.0152853	2213
	DOC2A	HIRIP3	eQTL_catalogue_nedelec_salmonella eQTL	0.0566691	0	1941
	DOC2A	HIRIP3	eQTL_catalogue_quach_IAV eQTL	0.0565535	0	1589
	DOC2A	HIRIP3	MetaBrain_basalganglia eQTL	0.0563388	0	1890
	DOC2A	HIRIP3	eQTL_catalogue_cerebellum eQTL	0.0562418	0	2457
	DOC2A	HIRIP3	fujita_oligodendrocytes eQTL	0.0560728	0	1873
	DOC2A	HIRIP3	fujita_astrocytes eQTL	0.0558303	0	1873
	DOC2A	HIRIP3	eQTL_catalogue_coronary_artery eQTL	0.0556981	0	2615
	DOC2A	HIRIP3	eQTL_catalogue_nucleus_accumbens eQTL	0.0555671	0	2456
	DOC2A	HIRIP3	eQTL_catalogue_small_intestine eQTL	0.0554943	0.0207506	2334
	DOC2A	HIRIP3	eQTL_catalogue_nucleus_accumbens eQTL	0.0550572	0	2461
	DOC2A	HIRIP3	eQTL_catalogue_fairfax_monocytes_lps2 eQTL	0.0550334	0	2400
	DOC2A	HIRIP3	eQTL_catalogue_esophagus_gej eQTL	0.0549546	0	2626
	DOC2A	HIRIP3	eQTL_catalogue_quach_IAV eQTL	0.0544657	0	1583
	DOC2A	HIRIP3	eQTL_catalogue_cortex eQTL	0.0544226	0	2498
	DOC2A	HIRIP3	eQTL_catalogue_quach_R848 eQTL	0.0543915	0	1556
	DOC2A	HIRIP3	eQTL_catalogue_spinal_cord eQTL	0.054317	0	2385
	DOC2A	HIRIP3	fujita_oligodendrocytes eQTL	0.0543123	0	1873
	DOC2A	HIRIP3	eQTL_catalogue_pancreas eQTL	0.054076	0.0442948	2634
	DOC2A	HIRIP3	eQTL_catalogue_vagina eQTL	0.0540634	0.0380521	2435
	DOC2A	HIRIP3	eQTL_catalogue_spinal_cord eQTL	0.053495	0	2380
	DOC2A	HIRIP3	eQTL_catalogue_cerebellum eQTL	0.0534834	0	2455
	DOC2A	HIRIP3	eQTL_catalogue_fairfax_monocytes_ifn24 eQTL	0.053377	0	2417
	DOC2A	HIRIP3	eQTL_catalogue_frontal_cortex eQTL	0.0523801	0	2405
	DOC2A	HIRIP3	eQTL_catalogue_amygdala eQTL	0.0523777	0	2224
	DOC2A	HIRIP3	eQTL_catalogue_esophagus_gej eQTL	0.052298	0	2626
	DOC2A	HIRIP3	eQTL_catalogue_liver eQTL	0.0522616	0.0142957	2537
	DOC2A	HIRIP3	eQTL_catalogue_substantia_nigra eQTL	0.0521188	0	2220
	DOC2A	HIRIP3	eQTL_catalogue_cortex eQTL	0.0520691	0	2504
	DOC2A	HIRIP3	eQTL_catalogue_frontal_cortex eQTL	0.0518364	0	2393
	DOC2A	HIRIP3	eQTL_catalogue_thyroid eQTL	0.0511621	0	2667
	DOC2A	HIRIP3	eQTL_catalogue_small_intestine eQTL	0.0510944	0.018055	2312
	DOC2A	HIRIP3	eQTL_catalogue_caudate eQTL	0.0510837	0	2524
	DOC2A	HIRIP3	eQTL_catalogue_fairfax_monocytes_ifn24 eQTL	0.0506968	0	2417
	DOC2A	HIRIP3	wingo_both_DLPFC eQTL	0.050566	0	698
	DOC2A	HIRIP3	fujita_inhibitory eQTL	0.0505363	0	1873
	DOC2A	HIRIP3	eQTL_catalogue_spleen eQTL	0.050348	0	2523
	DOC2A	HIRIP3	eQTL_catalogue_pancreas eQTL	0.0501494	0.0352076	2632
	DOC2A	HIRIP3	eQTL_catalogue_caudate eQTL	0.0501213	0	2532
	DOC2A	HIRIP3	eQTL_catalogue_atrial_appendage eQTL	0.0498735	0	2653
	DOC2A	HIRIP3	eQTL_catalogue_fairfax_monocytes_ifn24 eQTL	0.0497615	0	2417
	DOC2A	HIRIP3	eQTL_catalogue_stomach eQTL	0.0496468	0.00539683	2626
	DOC2A	HIRIP3	eQTL_catalogue_atrial_appendage eQTL	0.0495644	0	2655
	DOC2A	HIRIP3	eQTL_catalogue_caudate eQTL	0.049401	0	2524
	DOC2A	HIRIP3	eQTL_catalogue_breast eQTL	0.0493618	0.0292436	2598
	DOC2A	HIRIP3	eQTL_catalogue_putamen eQTL	0.0493014	0	2440
	DOC2A	HIRIP3	eQTL_catalogue_ovary eQTL	0.0490205	0.0274295	2463
	DOC2A	HIRIP3	eQTL_catalogue_fibroblast eQTL	0.0486153	0	2679
	DOC2A	HIRIP3	eQTL_catalogue_putamen eQTL	0.0484103	0	2445
	DOC2A	HIRIP3	eQTL_catalogue_spleen eQTL	0.0480597	0	2534
	DOC2A	HIRIP3	MetaBrain_hippocampus eQTL	0.0479199	0	1811
	DOC2A	HIRIP3	eQTL_catalogue_coronary_artery eQTL	0.0475553	0	2612
	DOC2A	HIRIP3	eQTL_catalogue_testis eQTL	0.0472607	0	2638
	DOC2A	HIRIP3	eQTL_catalogue_ovary eQTL	0.0472592	0.0254065	2457
	DOC2A	HIRIP3	eQTL_catalogue_testis eQTL	0.0471333	0	2632
	DOC2A	HIRIP3	eQTL_catalogue_atrial_appendage eQTL	0.0469388	0	2655
	DOC2A	HIRIP3	eQTL_catalogue_left_ventricle eQTL	0.0468895	0.00180615	2660
	DOC2A	HIRIP3	fujita_astrocytes eQTL	0.0468658	0	1873
	DOC2A	HIRIP3	eQTL_catalogue_left_ventricle eQTL	0.0465603	0.0016946	2658
	DOC2A	HIRIP3	eQTL_catalogue_braineac_substantia_nigra eQTL	0.0462614	0	2036
	DOC2A	HIRIP3	eQTL_catalogue_ovary eQTL	0.046182	0.0166971	2461
	DOC2A	HIRIP3	eQTL_catalogue_testis eQTL	0.0458452	0	2635
	DOC2A	HIRIP3	eQTL_catalogue_blueprint_monocytes eQTL	0.0458101	0	2544
	DOC2A	HIRIP3	eQTL_catalogue_kidney eQTL	0.0456344	0	2024
	DOC2A	HIRIP3	eQTL_catalogue_coronary_artery eQTL	0.0452258	0	2615
	DOC2A	HIRIP3	eQTL_catalogue_pancreas eQTL	0.0451425	0.0210201	2634
	DOC2A	HIRIP3	eQTL_catalogue_stomach eQTL	0.0451331	0.00439048	2620
	DOC2A	HIRIP3	eQTL_catalogue_lung eQTL	0.0449348	0	2653
	DOC2A	HIRIP3	eQTL_catalogue_blueprint_monocytes eQTL	0.0447622	0	2546
	DOC2A	HIRIP3	eQTL_catalogue_thyroid eQTL	0.0444011	0	2669
	DOC2A	HIRIP3	eQTL_catalogue_adipose_visceral eQTL	0.0441788	0	2651
	DOC2A	HIRIP3	eQTL_catalogue_salivary_gland eQTL	0.0441609	0	2344
	DOC2A	HIRIP3	eQTL_catalogue_spinal_cord eQTL	0.0436885	0	2385
	DOC2A	HIRIP3	eQTL_catalogue_skin_non_exposed eQTL	0.043598	0	2660
	DOC2A	HIRIP3	eQTL_catalogue_braineac_putamen eQTL	0.043284	0	2160
	DOC2A	HIRIP3	eQTL_catalogue_skin_exposed eQTL	0.0427377	0.0275859	2662
	DOC2A	HIRIP3	eQTL_catalogue_cortex eQTL	0.042418	0	2517
	DOC2A	HIRIP3	eQTL_catalogue_kasela_tcells_cd8 eQTL	0.0423886	0	2480
	DOC2A	HIRIP3	eQTL_catalogue_tibial_nerve eQTL	0.0421523	0	2671
	DOC2A	HIRIP3	MetaBrain_spinalcord eQTL	0.042038	0	2055
	DOC2A	HIRIP3	eQTL_catalogue_hippocampus eQTL	0.0419832	0	2387
	DOC2A	HIRIP3	eQTL_catalogue_kasela_tcells_cd8 eQTL	0.0419596	0	2479
	DOC2A	HIRIP3	eQTL_catalogue_fibroblast eQTL	0.0419209	0	2682
	DOC2A	HIRIP3	NGI_all_CSF pQTL	0.0418254	0	3305
	DOC2A	HIRIP3	eQTL_catalogue_quach_LPS eQTL	0.0417763	0	1623
	DOC2A	HIRIP3	wingo_both_DLPFC eQTL	0.0416061	0	698
	DOC2A	HIRIP3	eQTL_catalogue_aorta eQTL	0.0414232	0	2658
	DOC2A	HIRIP3	eQTL_catalogue_cerebellar_hemisphere eQTL	0.0414051	0	2449
	DOC2A	HIRIP3	eQTL_catalogue_quach_IAV eQTL	0.0412203	0	1595
	DOC2A	HIRIP3	eQTL_catalogue_nedelec_lysteria eQTL	0.04092	0	1826
	DOC2A	HIRIP3	kosoy_microglia eQTL	0.0407905	0	702
	DOC2A	HIRIP3	NGI_female_CSF pQTL	0.0407509	0	5564
	DOC2A	HIRIP3	eQTL_catalogue_quach_Pam3CSK4 eQTL	0.0407154	0	1540
	DOC2A	HIRIP3	MetaBrain_basalganglia eQTL	0.0405189	0	1890
	DOC2A	HIRIP3	eQTL_catalogue_uterus eQTL	0.0402538	0.011378	2232
	DOC2A	HIRIP3	eQTL_catalogue_fairfax_monocytes_naive eQTL	0.0401406	0	2425
	DOC2A	HIRIP3	fujita_excitatory eQTL	0.0399887	0	1873
	DOC2A	HIRIP3	eQTL_catalogue_tibial_artery eQTL	0.0394518	0	2657
	DOC2A	HIRIP3	fujita_astrocytes eQTL	0.0393292	0	1873
	DOC2A	HIRIP3	eQTL_catalogue_prostate eQTL	0.0391887	0	2582
	DOC2A	HIRIP3	eQTL_catalogue_lcl eQTL	0.039078	0	2131
	DOC2A	HIRIP3	fujita_inhibitory eQTL	0.0387864	0	1873
	DOC2A	HIRIP3	eQTL_catalogue_tibial_artery eQTL	0.0386461	0	2658
	DOC2A	HIRIP3	eQTL_catalogue_blood eQTL	0.0384592	0	2688
	DOC2A	HIRIP3	eQTL_catalogue_anterior_cingulate_cortex eQTL	0.038341	0	2300
	DOC2A	HIRIP3	eQTL_catalogue_tranverse_colon eQTL	0.03827	0	2651
	DOC2A	HIRIP3	eQTL_catalogue_liver eQTL	0.038266	0.00968453	2537
	DOC2A	HIRIP3	eQTL_catalogue_blueprint_monocytes eQTL	0.0380365	0	2546
	DOC2A	HIRIP3	eQTL_catalogue_blood eQTL	0.0378207	0	2688
	DOC2A	HIRIP3	fujita_excitatory eQTL	0.0377966	0	1873
	DOC2A	HIRIP3	eQTL_catalogue_commonmind_dlpfc eQTL	0.0377789	0	2528
	DOC2A	HIRIP3	eQTL_catalogue_nucleus_accumbens eQTL	0.0376137	0	2462
	DOC2A	HIRIP3	eQTL_catalogue_frontal_cortex eQTL	0.0375867	0	2406
	DOC2A	HIRIP3	eQTL_catalogue_left_ventricle eQTL	0.0374538	0.00572934	2660
	DOC2A	HIRIP3	eQTL_catalogue_commonmind_dlpfc eQTL	0.0368509	0	2535
	DOC2A	HIRIP3	eQTL_catalogue_putamen eQTL	0.0366913	0	2450
	DOC2A	HIRIP3	eQTL_catalogue_skin_exposed eQTL	0.0365113	0.0145163	2662
	DOC2A	HIRIP3	eQTL_catalogue_skin_exposed eQTL	0.0364744	0.0249009	2662
	DOC2A	HIRIP3	eQTL_catalogue_tranverse_colon eQTL	0.036318	0	2656
	DOC2A	HIRIP3	eQTL_catalogue_fairfax_monocytes_naive eQTL	0.036083	0	2421
	DOC2A	HIRIP3	eQTL_catalogue_small_intestine eQTL	0.0357076	0.0119378	2341
	DOC2A	HIRIP3	eQTL_catalogue_tranverse_colon eQTL	0.0354599	0	2655
	DOC2A	HIRIP3	eQTL_catalogue_nedelec_salmonella eQTL	0.0354239	0	1947
	DOC2A	HIRIP3	eQTL_catalogue_breast eQTL	0.0353094	0.021533	2646
	DOC2A	HIRIP3	eQTL_catalogue_quach_naive eQTL	0.0351406	0	1589
	DOC2A	HIRIP3	eQTL_catalogue_cerebellum eQTL	0.0350632	0	2462
	DOC2A	HIRIP3	eQTL_catalogue_esophagus_gej eQTL	0.0346994	0	2631
	DOC2A	HIRIP3	NGI_all_CSF pQTL	0.0346866	0	3305
	DOC2A	HIRIP3	eQTL_catalogue_sigmoid_colon eQTL	0.034527	0	2646
	DOC2A	HIRIP3	eQTL_catalogue_esophagus_mucosa eQTL	0.0333837	0.00667761	2663
	DOC2A	HIRIP3	wingo_female_DLPFC pQTL	0.0325015	0	698
	DOC2A	HIRIP3	eQTL_catalogue_thyroid eQTL	0.0322703	0	2669
	DOC2A	HIRIP3	eQTL_catalogue_kasela_tcells_cd8 eQTL	0.0321022	0	2480
	DOC2A	HIRIP3	eQTL_catalogue_esophagus_muscularis eQTL	0.0318839	0.0137359	2665
	DOC2A	HIRIP3	eQTL_catalogue_stomach eQTL	0.0317181	0.00603028	2631
	DOC2A	HIRIP3	wingo_male_DLPFC eQTL	0.031499	0.0296701	698
	DOC2A	HIRIP3	eQTL_catalogue_blood eQTL	0.0312628	0	2689
	DOC2A	HIRIP3	eQTL_catalogue_muscle eQTL	0.0311079	0.00878869	2678
	DOC2A	HIRIP3	eQTL_catalogue_esophagus_muscularis eQTL	0.0308771	0.0132895	2669
	DOC2A	HIRIP3	eQTL_catalogue_tibial_nerve eQTL	0.0306761	0	2671
	DOC2A	HIRIP3	NGI_all_CSF pQTL	0.0299744	0	3304
	DOC2A	HIRIP3	NGI_female_CSF pQTL	0.0293941	0	5562
	DOC2A	HIRIP3	fujita_oligodendrocytes eQTL	0.0291868	0	1873
	DOC2A	HIRIP3	wingo_female_DLPFC eQTL	0.0291765	0	698
	DOC2A	HIRIP3	eQTL_catalogue_fibroblast eQTL	0.0291569	0	2683
	DOC2A	HIRIP3	eQTL_catalogue_muscle eQTL	0.0286735	0.00780089	2677
	DOC2A	HIRIP3	eQTL_catalogue_commonmind_dlpfc eQTL	0.0278431	0	2535
	DOC2A	HIRIP3	eQTL_catalogue_tibial_artery eQTL	0.0277648	0	2659
	DOC2A	HIRIP3	eQTL_catalogue_fairfax_monocytes_naive eQTL	0.0275434	0	2425
	DOC2A	HIRIP3	fujita_excitatory eQTL	0.0270493	0	1873
	DOC2A	HIRIP3	eQTL_catalogue_esophagus_mucosa eQTL	0.0256612	0.00532044	2666
	DOC2A	HIRIP3	NGI_male_CSF pQTL	0.0243274	0	5508
	DOC2A	HIRIP3	eQTL_catalogue_muscle eQTL	0.0234093	0.00779096	2679
	DOC2A	HIRIP3	eQTL_catalogue_esophagus_muscularis eQTL	0.0232626	0.0106254	2669
	DOC2A	HIRIP3	NGI_male_CSF pQTL	0.0212249	0	5508
	DOC2A	HIRIP3	NGI_male_CSF pQTL	0.0192156	0	5506
	DOC2A	HIRIP3	wingo_both_DLPFC eQTL	0.0187992	0	698
	DOC2A	HIRIP3	eQTLgen_blood eQTL	0.00188163	0.00391401	2793
	DOC2A	HIRIP3	eQTLgen_blood eQTL	3.27870953934989e-06	3.49299631174277e-05	2793
	DOC2A	HIRIP3	eQTLgen_blood eQTL	6.44706184067767e-08	1.56261966048267e-05	2793
	DOC2A	HSD3B7	eQTL_catalogue_breast sQTL	0.88214	0.0143917	2788
	DOC2A	HSD3B7	eQTL_catalogue_esophagus_muscularis sQTL	0.862193	0.013707	2793
	DOC2A	HSD3B7	eQTL_catalogue_skin_exposed sQTL	0.823868	0.0111257	2806
	DOC2A	HSD3B7	eQTL_catalogue_fibroblast sQTL	0.711846	0.0119912	2826
	DOC2A	HSD3B7	eQTL_catalogue_esophagus_mucosa eQTL	0.706896	0.0118165	2815
	DOC2A	HSD3B7	eQTL_catalogue_adipose_visceral sQTL	0.704357	0.0113399	2805
	DOC2A	HSD3B7	eQTL_catalogue_muscle eQTL	0.699195	0.0117989	2828
	DOC2A	HSD3B7	eQTL_catalogue_thyroid eQTL	0.694929	0.0122208	2808
	DOC2A	HSD3B7	eQTL_catalogue_adipose sQTL	0.68928	0.0119806	2818
	DOC2A	HSD3B7	eQTL_catalogue_skin_exposed eQTL	0.680755	0.0113875	2806
	DOC2A	HSD3B7	eQTL_catalogue_pituitary eQTL	0.680326	0.0118118	2707
	DOC2A	HSD3B7	eQTL_catalogue_sigmoid_colon sQTL	0.674307	0	2802
	DOC2A	HSD3B7	eQTL_catalogue_skin_non_exposed eQTL	0.672395	0.0113076	2802
	DOC2A	HSD3B7	eQTL_catalogue_breast sQTL	0.671338	1.95562785031572e-05	2786
	DOC2A	HSD3B7	eQTL_catalogue_tranverse_colon eQTL	0.671207	0.0112854	2795
	DOC2A	HSD3B7	eQTL_catalogue_breast eQTL	0.649392	0.667149	2788
	DOC2A	HSD3B7	eQTL_catalogue_stomach eQTL	0.656046	0.0124119	2770
	DOC2A	HSD3B7	eQTL_catalogue_left_ventricle eQTL	0.652065	0.0110874	2804
	DOC2A	HSD3B7	eQTL_catalogue_esophagus_muscularis eQTL	0.64578	0.603869	2793
	DOC2A	HSD3B7	eQTL_catalogue_breast eQTL	0.232325	0.625518	2786
	DOC2A	HSD3B7	MetaBrain_cortex eQTL	0.617786	0.0171362	2943
	DOC2A	HSD3B7	eQTL_catalogue_adrenal_gland eQTL	0.613858	0	2718
	DOC2A	HSD3B7	eQTL_catalogue_pancreas eQTL	0.606908	0.0106502	2766
	DOC2A	HSD3B7	eQTL_catalogue_small_intestine eQTL	0.468731	0.596475	2529
	DOC2A	HSD3B7	eQTL_catalogue_esophagus_muscularis eQTL	0.262877	0.584606	2789
	DOC2A	HSD3B7	eQTL_catalogue_small_intestine eQTL	0.0667013	0.564262	2507
	DOC2A	HSD3B7	eQTL_catalogue_tibial_nerve eQTL	0.493012	0.551431	2811
	DOC2A	HSD3B7	eQTL_catalogue_commonmind_dlpfc eQTL	0.547121	0.0521335	2655
	DOC2A	HSD3B7	eQTL_catalogue_kidney eQTL	0.0760589	0.480589	2208
	DOC2A	HSD3B7	eQTL_catalogue_caudate eQTL	0.252517	0.473633	2638
	DOC2A	HSD3B7	eQTL_catalogue_quach_R848 eQTL	0.224028	0.472121	1563
	DOC2A	HSD3B7	eQTL_catalogue_cerebellar_hemisphere eQTL	0.464755	0	2580
	DOC2A	HSD3B7	eQTL_catalogue_atrial_appendage eQTL	0.461976	0	2777
	DOC2A	HSD3B7	eQTL_catalogue_prostate eQTL	0.0457471	0.452335	2702
	DOC2A	HSD3B7	eQTL_catalogue_prostate eQTL	0.0322898	0.448813	2704
	DOC2A	HSD3B7	eQTL_catalogue_tibial_nerve eQTL	0.0775583	0.445328	2811
	DOC2A	HSD3B7	eQTL_catalogue_esophagus_muscularis sQTL	0.432767	1.44469016848533e-05	2789
	DOC2A	HSD3B7	eQTL_catalogue_caudate eQTL	0.407004	0.395383	2646
	DOC2A	HSD3B7	eQTL_catalogue_kidney eQTL	0.10505	0.403404	2224
	DOC2A	HSD3B7	eQTL_catalogue_prostate eQTL	0.388241	0	2718
	DOC2A	HSD3B7	wingo_both_DLPFC eQTL	0.38501	0.288127	860
	DOC2A	HSD3B7	eQTL_catalogue_quach_R848 eQTL	0.152323	0.379794	1535
	DOC2A	HSD3B7	eQTL_catalogue_small_intestine eQTL	0.0315722	0.378406	2525
	DOC2A	HSD3B7	eQTL_catalogue_cortex eQTL	0.373895	0.0105214	2648
	DOC2A	HSD3B7	eQTL_catalogue_liver eQTL	0.373868	0.0414056	2660
	DOC2A	HSD3B7	eQTL_catalogue_kidney eQTL	0.20436	0.357852	2211
	DOC2A	HSD3B7	eQTL_catalogue_skin_exposed sQTL	0.353434	4.56466462812775e-06	2806
	DOC2A	HSD3B7	eQTL_catalogue_fairfax_monocytes_lps24 eQTL	0.277388	0.336902	2529
	DOC2A	HSD3B7	eQTL_catalogue_quach_Pam3CSK4 eQTL	0.0512568	0.327908	1540
	DOC2A	HSD3B7	eQTL_catalogue_quach_naive eQTL	0.07213	0.320591	1634
	DOC2A	HSD3B7	eQTL_catalogue_cerebellar_hemisphere eQTL	0.315887	0	2578
	DOC2A	HSD3B7	eQTL_catalogue_quach_naive eQTL	0.307317	0.226063	1613
	DOC2A	HSD3B7	eQTL_catalogue_braineac_substantia_nigra eQTL	0.222477	0.287203	2008
	DOC2A	HSD3B7	eQTL_catalogue_atrial_appendage eQTL	0.277451	0	2775
	DOC2A	HSD3B7	eQTL_catalogue_quach_R848 eQTL	0.2584	0.262154	1522
	DOC2A	HSD3B7	wingo_female_DLPFC eQTL	0.256041	0.0763954	860
	DOC2A	HSD3B7	eQTL_catalogue_fibroblast eQTL	0.255936	0	2823
	DOC2A	HSD3B7	eQTL_catalogue_quach_naive eQTL	0.188981	0.252074	1632
	DOC2A	HSD3B7	eQTL_catalogue_tibial_nerve eQTL	0.0122112	0.248532	2809
	DOC2A	HSD3B7	eQTL_catalogue_quach_IAV eQTL	0.0506527	0.232605	1607
	DOC2A	HSD3B7	eQTL_catalogue_braineac_substantia_nigra eQTL	0.212615	0.229766	2008
	DOC2A	HSD3B7	wingo_female_DLPFC eQTL	0.222761	0.0608482	860
	DOC2A	HSD3B7	eQTL_catalogue_ovary eQTL	0.208187	0.143425	2604
	DOC2A	HSD3B7	eQTL_catalogue_ovary eQTL	0.204872	0.122229	2604
	DOC2A	HSD3B7	eQTL_catalogue_anterior_cingulate_cortex eQTL	0.0467393	0.187891	2371
	DOC2A	HSD3B7	eQTL_catalogue_adipose eQTL	0.186226	0	2818
	DOC2A	HSD3B7	eQTL_catalogue_breast sQTL	0.183313	0.000147351	2784
	DOC2A	HSD3B7	eQTL_catalogue_quach_LPS eQTL	0.14658	0.177034	1655
	DOC2A	HSD3B7	eQTL_catalogue_quach_Pam3CSK4 eQTL	0.170781	0.119183	1527
	DOC2A	HSD3B7	eQTL_catalogue_esophagus_gej eQTL	0.167626	0	2766
	DOC2A	HSD3B7	eQTL_catalogue_quach_Pam3CSK4 eQTL	0.0952886	0.16016	1537
	DOC2A	HSD3B7	eQTL_catalogue_esophagus_gej eQTL	0.159041	0	2768
	DOC2A	HSD3B7	eQTL_catalogue_quach_IAV eQTL	0.157018	0.103451	1604
	DOC2A	HSD3B7	eQTL_catalogue_quach_IAV eQTL	0.0922145	0.156899	1624
	DOC2A	HSD3B7	eQTL_catalogue_anterior_cingulate_cortex eQTL	0.063853	0.155068	2366
	DOC2A	HSD3B7	wingo_both_DLPFC eQTL	0.149807	0.103043	860
	DOC2A	HSD3B7	MetaBrain_spinalcord eQTL	0.135806	0	2139
	DOC2A	HSD3B7	wingo_both_DLPFC eQTL	0.134544	0.0730376	860
	DOC2A	HSD3B7	eQTL_catalogue_aorta eQTL	0.0766994	0.134349	2793
	DOC2A	HSD3B7	eQTL_catalogue_aorta eQTL	0.130138	0.0922482	2795
	DOC2A	HSD3B7	eQTL_catalogue_adipose_visceral sQTL	0.121283	4.82636419427712e-06	2805
	DOC2A	HSD3B7	eQTL_catalogue_putamen eQTL	0.119971	0	2560
	DOC2A	HSD3B7	eQTL_catalogue_aorta eQTL	0.04553	0.114751	2791
	DOC2A	HSD3B7	wingo_female_DLPFC eQTL	0.114391	0.0299803	860
	DOC2A	HSD3B7	eQTL_catalogue_putamen eQTL	0.114047	0	2552
	DOC2A	HSD3B7	eQTL_catalogue_ovary eQTL	0.111128	0.0980956	2606
	DOC2A	HSD3B7	eQTL_catalogue_anterior_cingulate_cortex eQTL	0.109819	0.104992	2373
	DOC2A	HSD3B7	MetaBrain_cerebellum eQTL	0.101015	0	2679
	DOC2A	HSD3B7	eQTL_catalogue_substantia_nigra eQTL	0.0984798	0	2303
	DOC2A	HSD3B7	eQTL_catalogue_cortex eQTL	0.0966735	0.000292977	2630
	DOC2A	HSD3B7	eQTL_catalogue_salivary_gland eQTL	0.0951895	0.00717782	2439
	DOC2A	HSD3B7	MetaBrain_spinalcord eQTL	0.0945502	0	2152
	DOC2A	HSD3B7	eQTL_catalogue_substantia_nigra eQTL	0.0942686	0	2303
	DOC2A	HSD3B7	eQTL_catalogue_commonmind_dlpfc eQTL	0.0936358	0.000541537	2645
	DOC2A	HSD3B7	wingo_male_DLPFC eQTL	0.0912267	0	860
	DOC2A	HSD3B7	eQTL_catalogue_fairfax_monocytes_naive eQTL	0.0836581	0.0834867	2553
	DOC2A	HSD3B7	wingo_male_DLPFC eQTL	0.0830435	0	860
	DOC2A	HSD3B7	eQTL_catalogue_fibroblast eQTL	0.0824099	0	2819
	DOC2A	HSD3B7	wingo_male_DLPFC eQTL	0.0809882	0	860
	DOC2A	HSD3B7	eQTL_catalogue_quach_LPS eQTL	0.0795189	0.00198812	1637
	DOC2A	HSD3B7	eQTL_catalogue_atrial_appendage eQTL	0.0792664	0	2775
	DOC2A	HSD3B7	eQTL_catalogue_blueprint_monocytes eQTL	0.0733575	0.0783725	2683
	DOC2A	HSD3B7	eQTL_catalogue_blood eQTL	0.0767957	0.00976776	2833
	DOC2A	HSD3B7	eQTL_catalogue_braineac_substantia_nigra eQTL	0.0766234	0.0180716	2014
	DOC2A	HSD3B7	eQTL_catalogue_nedelec_naive eQTL	0.0762507	0	1962
	DOC2A	HSD3B7	eQTL_catalogue_breast eQTL	0.0758825	0.00995607	2784
	DOC2A	HSD3B7	eQTL_catalogue_adipose eQTL	0.0755453	0	2817
	DOC2A	HSD3B7	eQTL_catalogue_uterus eQTL	0.0742392	0	2409
	DOC2A	HSD3B7	eQTL_catalogue_nedelec_naive eQTL	0.0727493	0	1960
	DOC2A	HSD3B7	eQTL_catalogue_uterus eQTL	0.0706394	0	2404
	DOC2A	HSD3B7	eQTL_catalogue_uterus eQTL	0.0676718	0	2389
	DOC2A	HSD3B7	eQTL_catalogue_adipose sQTL	0.0671122	0.000475481	2817
	DOC2A	HSD3B7	eQTL_catalogue_fibroblast sQTL	0.0670268	5.00177983218957e-06	2822
	DOC2A	HSD3B7	eQTL_catalogue_esophagus_mucosa eQTL	0.0669246	5.08453650543841e-06	2812
	DOC2A	HSD3B7	eQTL_catalogue_skin_exposed eQTL	0.0661619	4.91839343714062e-06	2806
	DOC2A	HSD3B7	eQTL_catalogue_tibial_artery eQTL	0.0659198	0.00862902	2812
	DOC2A	HSD3B7	eQTL_catalogue_hypothalamus eQTL	0.0652878	0	2602
	DOC2A	HSD3B7	eQTL_catalogue_muscle eQTL	0.0641343	5.08060930257303e-06	2827
	DOC2A	HSD3B7	MetaBrain_cerebellum eQTL	0.0636968	0	2679
	DOC2A	HSD3B7	eQTL_catalogue_quach_LPS eQTL	0.0632704	0.00217833	1653
	DOC2A	HSD3B7	eQTL_catalogue_sigmoid_colon sQTL	0.0623734	7.00518811132673e-06	2801
	DOC2A	HSD3B7	eQTL_catalogue_amygdala eQTL	0.0620689	0	2307
	DOC2A	HSD3B7	eQTL_catalogue_young_microglia eQTL	0.061892	0	2366
	DOC2A	HSD3B7	eQTL_catalogue_young_microglia eQTL	0.0617654	0	2375
	DOC2A	HSD3B7	eQTL_catalogue_lung eQTL	0.0611944	0	2802
	DOC2A	HSD3B7	eQTL_catalogue_cerebellar_hemisphere eQTL	0.0609552	0	2578
	DOC2A	HSD3B7	eQTL_catalogue_thyroid eQTL	0.0607667	9.5091045872844e-05	2807
	DOC2A	HSD3B7	eQTL_catalogue_skin_non_exposed eQTL	0.0605491	4.78501630774199e-06	2800
	DOC2A	HSD3B7	eQTL_catalogue_braineac_putamen eQTL	0.0604937	0	2227
	DOC2A	HSD3B7	eQTL_catalogue_lcl eQTL	0.0602049	0	2260
	DOC2A	HSD3B7	eQTL_catalogue_cerebellum eQTL	0.0596606	0	2570
	DOC2A	HSD3B7	eQTL_catalogue_salivary_gland eQTL	0.0595086	0.00521708	2407
	DOC2A	HSD3B7	eQTL_catalogue_cerebellum eQTL	0.0590372	0	2572
	DOC2A	HSD3B7	eQTL_catalogue_spinal_cord eQTL	0.0588753	0	2454
	DOC2A	HSD3B7	eQTL_catalogue_pituitary eQTL	0.0588582	5.00784905928354e-06	2707
	DOC2A	HSD3B7	eQTL_catalogue_salivary_gland eQTL	0.0584671	0.00531372	2428
	DOC2A	HSD3B7	eQTL_catalogue_amygdala eQTL	0.0583086	0	2315
	DOC2A	HSD3B7	eQTL_catalogue_spinal_cord eQTL	0.0582274	0	2448
	DOC2A	HSD3B7	eQTL_catalogue_sigmoid_colon eQTL	0.058082	0	2802
	DOC2A	HSD3B7	eQTL_catalogue_hippocampus eQTL	0.057732	0	2493
	DOC2A	HSD3B7	eQTLgen_blood eQTL	0.0573727	0	2992
	DOC2A	HSD3B7	eQTL_catalogue_tranverse_colon eQTL	0.0561636	4.73560899065963e-06	2794
	DOC2A	HSD3B7	eQTL_catalogue_hippocampus eQTL	0.0560005	0	2500
	DOC2A	HSD3B7	eQTL_catalogue_lcl eQTL	0.0558163	0	2263
	DOC2A	HSD3B7	eQTL_catalogue_liver eQTL	0.0558109	0.00729512	2660
	DOC2A	HSD3B7	MetaBrain_hippocampus eQTL	0.0556383	0	2029
	DOC2A	HSD3B7	eQTL_catalogue_stomach eQTL	0.0553904	1.34890306427328e-05	2754
	DOC2A	HSD3B7	eQTL_catalogue_braineac_putamen eQTL	0.0552926	0	2246
	DOC2A	HSD3B7	MetaBrain_spinalcord eQTL	0.0550849	0	2141
	DOC2A	HSD3B7	eQTL_catalogue_braineac_putamen eQTL	0.054859	0	2248
	DOC2A	HSD3B7	eQTL_catalogue_esophagus_muscularis eQTL	0.0544502	0.00833459	2791
	DOC2A	HSD3B7	eQTL_catalogue_lcl eQTL	0.0541076	0	2271
	DOC2A	HSD3B7	eQTL_catalogue_nedelec_lysteria eQTL	0.0540586	0	1962
	DOC2A	HSD3B7	eQTL_catalogue_amygdala eQTL	0.0537318	0	2310
	DOC2A	HSD3B7	MetaBrain_hippocampus eQTL	0.0533469	0	2035
	DOC2A	HSD3B7	eQTL_catalogue_nedelec_lysteria eQTL	0.0533128	0	1959
	DOC2A	HSD3B7	eQTL_catalogue_coronary_artery eQTL	0.0529805	0	2720
	DOC2A	HSD3B7	eQTL_catalogue_putamen eQTL	0.0528952	0	2568
	DOC2A	HSD3B7	eQTL_catalogue_nedelec_salmonella eQTL	0.0527667	0	2092
	DOC2A	HSD3B7	eQTL_catalogue_fairfax_monocytes_ifn24 eQTL	0.0524952	0.0295843	2551
	DOC2A	HSD3B7	eQTL_catalogue_vagina eQTL	0.0523968	0	2570
	DOC2A	HSD3B7	eQTL_catalogue_nedelec_salmonella eQTL	0.0523338	0	2088
	DOC2A	HSD3B7	eQTL_catalogue_hypothalamus eQTL	0.0522958	0	2585
	DOC2A	HSD3B7	eQTL_catalogue_vagina eQTL	0.0513941	0	2566
	DOC2A	HSD3B7	eQTL_catalogue_left_ventricle eQTL	0.0507738	4.51433335323187e-06	2802
	DOC2A	HSD3B7	eQTL_catalogue_coronary_artery eQTL	0.0507013	0	2743
	DOC2A	HSD3B7	eQTL_catalogue_cerebellum eQTL	0.0505622	0	2580
	DOC2A	HSD3B7	MetaBrain_basalganglia eQTL	0.0505376	0	2133
	DOC2A	HSD3B7	eQTL_catalogue_vagina eQTL	0.0503826	0	2567
	DOC2A	HSD3B7	eQTL_catalogue_substantia_nigra eQTL	0.0497911	0	2308
	DOC2A	HSD3B7	eQTL_catalogue_frontal_cortex eQTL	0.0497459	0	2523
	DOC2A	HSD3B7	eQTL_catalogue_esophagus_gej eQTL	0.0486708	0	2773
	DOC2A	HSD3B7	MetaBrain_basalganglia eQTL	0.0486638	0	2133
	DOC2A	HSD3B7	eQTL_catalogue_nedelec_naive eQTL	0.0480038	0	1959
	DOC2A	HSD3B7	MetaBrain_basalganglia eQTL	0.0478025	0	2131
	DOC2A	HSD3B7	eQTL_catalogue_frontal_cortex eQTL	0.0475179	0	2531
	DOC2A	HSD3B7	eQTL_catalogue_coronary_artery eQTL	0.0474043	0	2732
	DOC2A	HSD3B7	eQTL_catalogue_frontal_cortex eQTL	0.0471594	0	2529
	DOC2A	HSD3B7	eQTL_catalogue_nucleus_accumbens eQTL	0.0467948	0	2585
	DOC2A	HSD3B7	eQTL_catalogue_sigmoid_colon eQTL	0.0467158	0	2801
	DOC2A	HSD3B7	eQTL_catalogue_spinal_cord eQTL	0.0456686	0	2457
	DOC2A	HSD3B7	eQTL_catalogue_nucleus_accumbens eQTL	0.0455778	0	2585
	DOC2A	HSD3B7	eQTL_catalogue_hypothalamus eQTL	0.0454478	0	2591
	DOC2A	HSD3B7	eQTL_catalogue_hippocampus eQTL	0.0454154	0	2504
	DOC2A	HSD3B7	eQTL_catalogue_caudate eQTL	0.0454083	0.00755339	2636
	DOC2A	HSD3B7	kosoy_microglia eQTL	0.0453883	0	854
	DOC2A	HSD3B7	MetaBrain_hippocampus eQTL	0.0449568	0	2037
	DOC2A	HSD3B7	kosoy_microglia eQTL	0.0448739	0	854
	DOC2A	HSD3B7	eQTL_catalogue_adipose eQTL	0.044768	0	2816
	DOC2A	HSD3B7	eQTL_catalogue_kasela_tcells_cd8 eQTL	0.0439169	0	2558
	DOC2A	HSD3B7	eQTL_catalogue_young_microglia eQTL	0.0437644	0	2377
	DOC2A	HSD3B7	eQTL_catalogue_spleen eQTL	0.0437621	0	2643
	DOC2A	HSD3B7	eQTL_catalogue_sigmoid_colon eQTL	0.0436496	0	2799
	DOC2A	HSD3B7	eQTL_catalogue_spleen eQTL	0.0435833	0	2651
	DOC2A	HSD3B7	eQTL_catalogue_pancreas eQTL	0.0432267	6.95928551090159e-05	2764
	DOC2A	HSD3B7	eQTL_catalogue_kasela_tcells_cd8 eQTL	0.0427762	0	2557
	DOC2A	HSD3B7	eQTL_catalogue_cedar_monocytes eQTL	0.0423026	0	2600
	DOC2A	HSD3B7	eQTL_catalogue_fairfax_monocytes_lps2 eQTL	0.0422677	0	2516
	DOC2A	HSD3B7	eQTL_catalogue_adrenal_gland eQTL	0.0417297	4.19161534609099e-06	2716
	DOC2A	HSD3B7	eQTL_catalogue_cedar_monocytes eQTL	0.0412499	0	2600
	DOC2A	HSD3B7	MetaBrain_cerebellum eQTL	0.0411888	0	2677
	DOC2A	HSD3B7	eQTL_catalogue_testis eQTL	0.0408934	0	2790
	DOC2A	HSD3B7	eQTL_catalogue_fairfax_monocytes_lps2 eQTL	0.0408452	0	2514
	DOC2A	HSD3B7	eQTL_catalogue_fairfax_monocytes_lps2 eQTL	0.0404945	0	2516
	DOC2A	HSD3B7	eQTL_catalogue_testis eQTL	0.0404914	0	2795
	DOC2A	HSD3B7	eQTL_catalogue_fairfax_monocytes_ifn24 eQTL	0.0403028	0.0211409	2552
	DOC2A	HSD3B7	eQTL_catalogue_adipose_visceral eQTL	0.0399184	0	2805
	DOC2A	HSD3B7	eQTL_catalogue_nucleus_accumbens eQTL	0.039642	0	2588
	DOC2A	HSD3B7	eQTL_catalogue_testis eQTL	0.0394769	0	2790
	DOC2A	HSD3B7	eQTL_catalogue_kasela_tcells_cd4 eQTL	0.0393814	0	2568
	DOC2A	HSD3B7	eQTL_catalogue_nedelec_lysteria eQTL	0.0393367	0	1964
	DOC2A	HSD3B7	eQTL_catalogue_kasela_tcells_cd4 eQTL	0.0389986	0	2566
	DOC2A	HSD3B7	eQTL_catalogue_fibroblast eQTL	0.0389314	0	2820
	DOC2A	HSD3B7	eQTL_catalogue_lung eQTL	0.0387873	0	2800
	DOC2A	HSD3B7	eQTL_catalogue_liver eQTL	0.0381165	0.00667491	2658
	DOC2A	HSD3B7	eQTL_catalogue_spleen eQTL	0.0378901	0	2657
	DOC2A	HSD3B7	MetaBrain_cortex eQTL	0.0377215	4.39693210356161e-06	2943
	DOC2A	HSD3B7	eQTL_catalogue_fairfax_monocytes_ifn24 eQTL	0.0370857	0.0349923	2549
	DOC2A	HSD3B7	eQTL_catalogue_cedar_monocytes eQTL	0.0366275	0	2602
	DOC2A	HSD3B7	eQTL_catalogue_esophagus_muscularis sQTL	0.0364317	9.37976660007027e-05	2791
	DOC2A	HSD3B7	eQTL_catalogue_fairfax_monocytes_naive eQTL	0.0363747	0.00998387	2552
	DOC2A	HSD3B7	eQTL_catalogue_nedelec_salmonella eQTL	0.0363108	0	2089
	DOC2A	HSD3B7	eQTL_catalogue_adipose_visceral eQTL	0.0362328	0	2805
	DOC2A	HSD3B7	eQTL_catalogue_cortex eQTL	0.0360725	0.000358135	2633
	DOC2A	HSD3B7	kosoy_microglia eQTL	0.0360223	0	854
	DOC2A	HSD3B7	eQTL_catalogue_lung eQTL	0.0358157	0	2800
	DOC2A	HSD3B7	eQTL_catalogue_kasela_tcells_cd8 eQTL	0.0351556	0	2559
	DOC2A	HSD3B7	eQTL_catalogue_adipose_visceral eQTL	0.034405	0	2803
	DOC2A	HSD3B7	eQTL_catalogue_kasela_tcells_cd4 eQTL	0.0312598	0	2568
	DOC2A	HSD3B7	eQTL_catalogue_fairfax_monocytes_naive eQTL	0.0310665	0.00911555	2551
	DOC2A	HSD3B7	eQTL_catalogue_skin_exposed sQTL	0.0191981	8.27322059690107e-05	2804
	DOC2A	HSD3B7	eQTL_catalogue_tibial_artery eQTL	0.0138756	0.000141544	2810
	DOC2A	HSD3B7	eQTL_catalogue_adipose_visceral sQTL	0.0129708	8.65427012680725e-05	2803
	DOC2A	HSD3B7	eQTL_catalogue_commonmind_dlpfc eQTL	0.00965752	0.000620059	2653
	DOC2A	HSD3B7	eQTL_catalogue_fairfax_monocytes_lps24 eQTL	0.00942729	4.41090555280167e-06	2529
	DOC2A	HSD3B7	eQTL_catalogue_skin_exposed eQTL	0.00777689	8.78169668291132e-05	2804
	DOC2A	HSD3B7	eQTL_catalogue_skin_non_exposed eQTL	0.00713247	8.52523736309505e-05	2798
	DOC2A	HSD3B7	eQTL_catalogue_sigmoid_colon sQTL	0.00687772	8.53621103353852e-05	2799
	DOC2A	HSD3B7	eQTL_catalogue_fibroblast sQTL	0.00687739	8.17229492759653e-05	2823
	DOC2A	HSD3B7	eQTLgen_blood eQTL	0.00685081	0.000530868	2990
	DOC2A	HSD3B7	eQTL_catalogue_adipose sQTL	0.00679223	0.000463214	2816
	DOC2A	HSD3B7	eQTL_catalogue_esophagus_mucosa eQTL	0.00679061	8.64059612309044e-05	2811
	DOC2A	HSD3B7	eQTL_catalogue_muscle eQTL	0.00678017	8.72610140687313e-05	2825
	DOC2A	HSD3B7	eQTL_catalogue_pancreas eQTL	0.00658981	0.00014835	2764
	DOC2A	HSD3B7	eQTL_catalogue_stomach eQTL	0.00653099	9.67826965934066e-05	2763
	DOC2A	HSD3B7	eQTL_catalogue_pituitary eQTL	0.00649566	8.72586893828535e-05	2705
	DOC2A	HSD3B7	eQTL_catalogue_thyroid eQTL	0.00648121	0.000154516	2806
	DOC2A	HSD3B7	eQTL_catalogue_tranverse_colon eQTL	0.00630368	8.08642906421079e-05	2792
	DOC2A	HSD3B7	eQTL_catalogue_left_ventricle eQTL	0.00616799	7.91608618192316e-05	2802
	DOC2A	HSD3B7	eQTL_catalogue_blueprint_monocytes eQTL	0.00593643	0.000301785	2681
	DOC2A	HSD3B7	eQTL_catalogue_adrenal_gland eQTL	0.00554604	8.37710788880801e-05	2715
	DOC2A	HSD3B7	MetaBrain_cortex eQTL	0.0050023	8.39445091006603e-05	2941
	DOC2A	HSD3B7	eQTL_catalogue_blood eQTL	0.00469018	0.000302635	2830
	DOC2A	HSD3B7	eQTL_catalogue_fairfax_monocytes_lps24 eQTL	0.0038885	9.37205766371757e-05	2527
	DOC2A	HSD3B7	eQTL_catalogue_blueprint_monocytes eQTL	0.00362989	1.86091347725098e-05	2683
	DOC2A	HSD3B7	eQTL_catalogue_blood eQTL	0.00355562	6.46431280815967e-05	2832
	DOC2A	HSD3B7	eQTLgen_blood eQTL	0.00287213	9.03767993780327e-05	2992
	DOC2A	HSD3B7	eQTL_catalogue_tibial_artery eQTL	0.000753653	0.000168489	2809
	DOC2A	IGHV2OR16-5	eQTL_catalogue_cedar_monocytes eQTL	0.000134538	0	77
	DOC2A	IGHV2OR16-5	eQTL_catalogue_fairfax_monocytes_lps2 eQTL	0.000132483	0	84
	DOC2A	IGHV2OR16-5	eQTL_catalogue_fairfax_monocytes_ifn24 eQTL	0.000129968	0	87
	DOC2A	IGHV2OR16-5	eQTL_catalogue_fairfax_monocytes_lps24 eQTL	0.00012986	0	84
	DOC2A	IGHV2OR16-5	eQTL_catalogue_fairfax_monocytes_lps24 eQTL	0.000128953	0	85
	DOC2A	IGHV2OR16-5	eQTL_catalogue_fairfax_monocytes_ifn24 eQTL	0.000127246	0	86
	DOC2A	IGHV2OR16-5	eQTL_catalogue_fairfax_monocytes_lps2 eQTL	0.000125708	0	84
	DOC2A	IGHV2OR16-5	eQTL_catalogue_cedar_monocytes eQTL	0.000124776	0	77
	DOC2A	IGHV2OR16-5	eQTL_catalogue_fairfax_monocytes_lps24 eQTL	0.000123182	0	85
	DOC2A	IGHV2OR16-5	eQTL_catalogue_kasela_tcells_cd4 eQTL	0.000120706	0	88
	DOC2A	IGHV2OR16-5	eQTL_catalogue_fairfax_monocytes_ifn24 eQTL	0.000120506	0	87
	DOC2A	IGHV2OR16-5	eQTL_catalogue_kasela_tcells_cd8 eQTL	0.000118451	0	82
	DOC2A	IGHV2OR16-5	eQTL_catalogue_fairfax_monocytes_naive eQTL	0.000116851	0	82
	DOC2A	IGHV2OR16-5	eQTL_catalogue_kasela_tcells_cd4 eQTL	0.000114265	0	88
	DOC2A	IGHV2OR16-5	eQTL_catalogue_fairfax_monocytes_lps2 eQTL	0.000113895	0	84
	DOC2A	IGHV2OR16-5	eQTL_catalogue_fairfax_monocytes_naive eQTL	0.000112802	0	84
	DOC2A	IGHV2OR16-5	eQTL_catalogue_fairfax_monocytes_naive eQTL	0.000112557	0	84
	DOC2A	IGHV2OR16-5	eQTL_catalogue_kasela_tcells_cd4 eQTL	0.000110616	0	88
	DOC2A	IGHV2OR16-5	eQTL_catalogue_cedar_monocytes eQTL	0.00010725	0	77
	DOC2A	IGHV2OR16-5	eQTL_catalogue_kasela_tcells_cd8 eQTL	0.000105368	0	82
	DOC2A	IGHV2OR16-5	eQTL_catalogue_kasela_tcells_cd8 eQTL	0.000105201	0	82
	DOC2A	IGHV3OR16-10	eQTL_catalogue_testis eQTL	0.000691002	0	69
	DOC2A	IGHV3OR16-10	eQTL_catalogue_testis eQTL	0.000192058	0	69
	DOC2A	IGHV3OR16-10	eQTL_catalogue_testis eQTL	0.000172053	0	69
	DOC2A	IGHV3OR16-8	eQTL_catalogue_testis eQTL	0.000671969	0	59
	DOC2A	IGHV3OR16-8	eQTL_catalogue_testis eQTL	0.00017301	0	59
	DOC2A	IGHV3OR16-8	eQTL_catalogue_testis eQTL	0.000156617	0	59
	DOC2A	IGHV3OR16-9	eQTL_catalogue_braineac_substantia_nigra eQTL	0.0713553	0	1199
	DOC2A	IGHV3OR16-9	eQTL_catalogue_braineac_putamen eQTL	0.0589099	0.00804733	1362
	DOC2A	IGHV3OR16-9	eQTL_catalogue_braineac_substantia_nigra eQTL	0.0522194	0	1199
	DOC2A	IGHV3OR16-9	eQTL_catalogue_braineac_putamen eQTL	0.0433923	0.00847617	1381
	DOC2A	IGHV3OR16-9	eQTL_catalogue_testis eQTL	0.0426763	0	1767
	DOC2A	IGHV3OR16-9	eQTL_catalogue_tibial_nerve eQTL	0.0410976	0	1779
	DOC2A	IGHV3OR16-9	eQTL_catalogue_commonmind_dlpfc eQTL	0.0385724	0.0246183	1621
	DOC2A	IGHV3OR16-9	eQTL_catalogue_testis eQTL	0.0364248	0	1765
	DOC2A	IGHV3OR16-9	eQTL_catalogue_braineac_substantia_nigra eQTL	0.0309949	0	1205
	DOC2A	IGHV3OR16-9	eQTL_catalogue_commonmind_dlpfc eQTL	0.0289168	0.0231871	1624
	DOC2A	IGHV3OR16-9	eQTL_catalogue_tibial_nerve eQTL	0.0285787	0	1777
	DOC2A	IGHV3OR16-9	eQTL_catalogue_braineac_putamen eQTL	0.0263562	0.00974842	1383
	DOC2A	IGHV3OR16-9	eQTL_catalogue_testis eQTL	0.0227559	0	1767
	DOC2A	IGHV3OR16-9	eQTL_catalogue_tibial_nerve eQTL	0.0190711	0	1779
	DOC2A	IGHV3OR16-9	eQTL_catalogue_commonmind_dlpfc eQTL	0.0174079	0.0185298	1626
	DOC2A	IGHV3OR16-9	wingo_both_DLPFC pQTL	0.00036808	0	500
	DOC2A	IGHV3OR16-9	wingo_both_DLPFC pQTL	0.000346508	0	502
	DOC2A	IGHV3OR16-9	wingo_both_DLPFC pQTL	0.000319336	0	502
	DOC2A	IL27	eQTL_catalogue_liver eQTL	0.482845	0.559551	1241
	DOC2A	IL27	eQTL_catalogue_testis eQTL	0.48114	0.559051	1277
	DOC2A	IL27	eQTL_catalogue_blueprint_monocytes eQTL	0.418705	0.541922	1232
	DOC2A	IL27	eQTLgen_blood eQTL	0.477715	0	1327
	DOC2A	IL27	eQTLgen_blood eQTL	0.185486	0.256757	1327
	DOC2A	IL27	eQTL_catalogue_liver eQTL	0.186183	0.204711	1241
	DOC2A	IL27	eQTL_catalogue_testis eQTL	0.184363	0.203698	1277
	DOC2A	IL27	eQTL_catalogue_blueprint_monocytes eQTL	0.158737	0.199469	1229
	DOC2A	IL27	eQTL_catalogue_substantia_nigra eQTL	0.0714973	0	1138
	DOC2A	IL27	eQTL_catalogue_blood eQTL	0.0556042	0.0687404	1293
	DOC2A	IL27	eQTL_catalogue_fairfax_monocytes_lps2 eQTL	0.0520952	0	1173
	DOC2A	IL27	eQTL_catalogue_braineac_putamen eQTL	0.0505584	0	1054
	DOC2A	IL27	eQTL_catalogue_atrial_appendage eQTL	0.0485293	0.00973671	1284
	DOC2A	IL27	MetaBrain_basalganglia eQTL	0.0462585	0	845
	DOC2A	IL27	eQTL_catalogue_coronary_artery eQTL	0.0453436	0	1268
	DOC2A	IL27	eQTL_catalogue_braineac_substantia_nigra eQTL	0.0427006	0.0280105	988
	DOC2A	IL27	eQTL_catalogue_blood eQTL	0.040875	0.0402809	1293
	DOC2A	IL27	eQTL_catalogue_amygdala eQTL	0.0407582	0	1131
	DOC2A	IL27	eQTL_catalogue_substantia_nigra eQTL	0.0389574	0	1140
	DOC2A	IL27	MetaBrain_cerebellum eQTL	0.0368849	0	1240
	DOC2A	IL27	eQTL_catalogue_young_microglia eQTL	0.0337628	0	1174
	DOC2A	IL27	eQTL_catalogue_pituitary eQTL	0.0329771	0	1236
	DOC2A	IL27	eQTL_catalogue_fairfax_monocytes_lps2 eQTL	0.030776	0	1173
	DOC2A	IL27	eQTL_catalogue_spinal_cord eQTL	0.0303455	0	1176
	DOC2A	IL27	eQTL_catalogue_kasela_tcells_cd4 eQTL	0.0302118	0	1200
	DOC2A	IL27	eQTL_catalogue_putamen eQTL	0.0293664	0	1226
	DOC2A	IL27	eQTL_catalogue_tranverse_colon eQTL	0.0292805	0.0231392	1266
	DOC2A	IL27	MetaBrain_spinalcord eQTL	0.0292498	0	1021
	DOC2A	IL27	eQTL_catalogue_braineac_putamen eQTL	0.0289784	0	1054
	DOC2A	IL27	eQTL_catalogue_atrial_appendage eQTL	0.0282635	0.00930435	1284
	DOC2A	IL27	eQTL_catalogue_left_ventricle eQTL	0.0279428	0.00458668	1282
	DOC2A	IL27	eQTL_catalogue_lung eQTL	0.0274015	0.00809211	1262
	DOC2A	IL27	eQTL_catalogue_coronary_artery eQTL	0.0272705	0	1268
	DOC2A	IL27	eQTL_catalogue_anterior_cingulate_cortex eQTL	0.0271652	0	1181
	DOC2A	IL27	eQTL_catalogue_hypothalamus eQTL	0.0269566	0	1222
	DOC2A	IL27	eQTL_catalogue_fairfax_monocytes_ifn24 eQTL	0.0265529	0.0146941	1178
	DOC2A	IL27	eQTL_catalogue_cerebellum eQTL	0.0265115	0	1215
	DOC2A	IL27	eQTL_catalogue_stomach eQTL	0.0265058	0.00892332	1282
	DOC2A	IL27	eQTL_catalogue_hippocampus eQTL	0.0261134	0	1181
	DOC2A	IL27	MetaBrain_cortex eQTL	0.0260822	0	1388
	DOC2A	IL27	eQTL_catalogue_cerebellar_hemisphere eQTL	0.0256661	0	1196
	DOC2A	IL27	eQTL_catalogue_prostate eQTL	0.0253897	0	1244
	DOC2A	IL27	eQTL_catalogue_fairfax_monocytes_lps24 eQTL	0.0250301	0	1172
	DOC2A	IL27	MetaBrain_basalganglia eQTL	0.0249538	0	845
	DOC2A	IL27	eQTL_catalogue_caudate eQTL	0.0249376	0	1250
	DOC2A	IL27	eQTL_catalogue_fairfax_monocytes_ifn24 eQTL	0.0247828	0.0166028	1178
	DOC2A	IL27	MetaBrain_hippocampus eQTL	0.024739	0	824
	DOC2A	IL27	eQTL_catalogue_braineac_substantia_nigra eQTL	0.0247312	0.02157	995
	DOC2A	IL27	eQTL_catalogue_quach_Pam3CSK4 eQTL	0.0242384	0	832
	DOC2A	IL27	eQTL_catalogue_lcl eQTL	0.0242037	0	1042
	DOC2A	IL27	eQTL_catalogue_amygdala eQTL	0.0240955	0	1131
	DOC2A	IL27	eQTL_catalogue_adipose_visceral eQTL	0.0240371	0.00627795	1269
	DOC2A	IL27	eQTL_catalogue_adrenal_gland eQTL	0.0238141	0.0132666	1242
	DOC2A	IL27	eQTL_catalogue_nucleus_accumbens eQTL	0.0236769	0	1219
	DOC2A	IL27	eQTL_catalogue_sigmoid_colon eQTL	0.0233327	0.00479727	1268
	DOC2A	IL27	eQTL_catalogue_cedar_monocytes eQTL	0.0223343	0	1107
	DOC2A	IL27	MetaBrain_cerebellum eQTL	0.0219036	0	1240
	DOC2A	IL27	eQTL_catalogue_adipose_visceral eQTL	0.021778	0.00981404	1269
	DOC2A	IL27	eQTL_catalogue_kasela_tcells_cd8 eQTL	0.0214939	0	1198
	DOC2A	IL27	eQTL_catalogue_esophagus_gej eQTL	0.0210803	0	1282
	DOC2A	IL27	eQTL_catalogue_tranverse_colon eQTL	0.0207501	0.0210332	1270
	DOC2A	IL27	eQTL_catalogue_tibial_artery eQTL	0.0210127	0.00382135	1285
	DOC2A	IL27	eQTL_catalogue_breast eQTL	0.0208414	0	1239
	DOC2A	IL27	eQTL_catalogue_esophagus_muscularis eQTL	0.0208204	0.014693	1295
	DOC2A	IL27	eQTL_catalogue_young_microglia eQTL	0.0203387	0	1183
	DOC2A	IL27	eQTL_catalogue_aorta eQTL	0.0198054	0.00328385	1284
	DOC2A	IL27	eQTL_catalogue_fairfax_monocytes_naive eQTL	0.0196841	0	1177
	DOC2A	IL27	eQTL_catalogue_thyroid eQTL	0.0192131	0.00238888	1295
	DOC2A	IL27	eQTL_catalogue_pituitary eQTL	0.019133	0	1236
	DOC2A	IL27	MetaBrain_spinalcord eQTL	0.0181336	0	1021
	DOC2A	IL27	eQTL_catalogue_spinal_cord eQTL	0.0180137	0	1180
	DOC2A	IL27	eQTL_catalogue_kasela_tcells_cd4 eQTL	0.017924	0	1200
	DOC2A	IL27	eQTL_catalogue_tibial_artery eQTL	0.0174603	0.00621791	1285
	DOC2A	IL27	eQTL_catalogue_tibial_nerve eQTL	0.0172378	0.00321178	1292
	DOC2A	IL27	eQTL_catalogue_putamen eQTL	0.0170539	0	1227
	DOC2A	IL27	eQTL_catalogue_small_intestine eQTL	0.0169977	0	1127
	DOC2A	IL27	eQTL_catalogue_cerebellum eQTL	0.0169057	0	1216
	DOC2A	IL27	eQTL_catalogue_adipose eQTL	0.0167382	0.00369677	1292
	DOC2A	IL27	eQTL_catalogue_prostate eQTL	0.0166629	0	1246
	DOC2A	IL27	eQTL_catalogue_fairfax_monocytes_naive eQTL	0.0165755	0	1180
	DOC2A	IL27	eQTL_catalogue_quach_R848 eQTL	0.0164641	0	843
	DOC2A	IL27	eQTL_catalogue_cerebellar_hemisphere eQTL	0.0164465	0	1196
	DOC2A	IL27	eQTL_catalogue_cedar_monocytes eQTL	0.0164025	0	1116
	DOC2A	IL27	eQTL_catalogue_hypothalamus eQTL	0.0162517	0	1224
	DOC2A	IL27	eQTL_catalogue_stomach eQTL	0.0162235	0.00839958	1282
	DOC2A	IL27	eQTL_catalogue_anterior_cingulate_cortex eQTL	0.0161555	0	1181
	DOC2A	IL27	eQTL_catalogue_left_ventricle eQTL	0.0161189	0.0060539	1282
	DOC2A	IL27	eQTL_catalogue_fairfax_monocytes_lps24 eQTL	0.0159242	0	1173
	DOC2A	IL27	eQTL_catalogue_caudate eQTL	0.0158641	0	1251
	DOC2A	IL27	eQTL_catalogue_nedelec_naive eQTL	0.0157641	0	923
	DOC2A	IL27	eQTL_catalogue_hippocampus eQTL	0.0157331	0	1183
	DOC2A	IL27	eQTL_catalogue_lung eQTL	0.0156297	0.00760952	1267
	DOC2A	IL27	eQTL_catalogue_spleen eQTL	0.0155525	0	1232
	DOC2A	IL27	eQTL_catalogue_lcl eQTL	0.015064	0	1062
	DOC2A	IL27	eQTL_catalogue_thyroid eQTL	0.0150378	0.00456783	1295
	DOC2A	IL27	eQTL_catalogue_adrenal_gland eQTL	0.0143903	0.0108627	1242
	DOC2A	IL27	eQTL_catalogue_small_intestine eQTL	0.0143263	0	1093
	DOC2A	IL27	MetaBrain_cortex eQTL	0.0143193	0.00613408	1388
	DOC2A	IL27	eQTL_catalogue_nucleus_accumbens eQTL	0.01426	0	1222
	DOC2A	IL27	MetaBrain_hippocampus eQTL	0.0142402	0	825
	DOC2A	IL27	eQTL_catalogue_sigmoid_colon eQTL	0.0137818	0.00587048	1269
	DOC2A	IL27	eQTL_catalogue_esophagus_gej eQTL	0.0136772	0	1282
	DOC2A	IL27	eQTL_catalogue_breast eQTL	0.0132866	0	1284
	DOC2A	IL27	eQTL_catalogue_kasela_tcells_cd8 eQTL	0.0127696	0	1198
	DOC2A	IL27	eQTL_catalogue_esophagus_muscularis eQTL	0.0126107	0.0118721	1295
	DOC2A	IL27	eQTL_catalogue_aorta eQTL	0.0122511	0.00523517	1286
	DOC2A	IL27	eQTL_catalogue_adipose eQTL	0.0116014	0.00555727	1292
	DOC2A	IL27	eQTL_catalogue_spleen eQTL	0.01119	0	1229
	DOC2A	IL27	eQTL_catalogue_tibial_nerve eQTL	0.0111429	0.00505844	1295
	DOC2A	IL27	MetaBrain_cortex eQTL	0.0104351	0	1388
	DOC2A	IL27	eQTL_catalogue_quach_Pam3CSK4 eQTL	0.00896021	0	832
	DOC2A	IL27	eQTL_catalogue_nedelec_naive eQTL	0.00770905	0	921
	DOC2A	IL27	eQTL_catalogue_quach_LPS eQTL	0.00712878	0	867
	DOC2A	IL27	eQTL_catalogue_quach_naive eQTL	0.00703852	0	850
	DOC2A	IL27	eQTL_catalogue_kidney eQTL	0.00692291	0	1003
	DOC2A	IL27	eQTL_catalogue_kidney eQTL	0.00625464	0	1008
	DOC2A	IL27	eQTL_catalogue_quach_R848 eQTL	0.00596097	0	837
	DOC2A	IL27	eQTLgen_blood eQTL	0.00569155	0	1327
	DOC2A	IL27	eQTL_catalogue_nedelec_salmonella eQTL	0.00567321	0	969
	DOC2A	IL27	eQTL_catalogue_liver eQTL	0.00564649	0	1241
	DOC2A	IL27	eQTL_catalogue_testis eQTL	0.00561974	0	1277
	DOC2A	IL27	eQTL_catalogue_blueprint_monocytes eQTL	0.00512844	0	1232
	DOC2A	IL27	kosoy_microglia eQTL	0.00502543	0.00342304	31
	DOC2A	IL27	eQTL_catalogue_thyroid eQTL	0.00453253	0	1295
	DOC2A	IL27	eQTL_catalogue_nedelec_salmonella eQTL	0.00421097	0	969
	DOC2A	IL27	eQTL_catalogue_nedelec_lysteria eQTL	0.00397006	0	926
	DOC2A	IL27	eQTL_catalogue_nedelec_lysteria eQTL	0.00396336	0	910
	DOC2A	IL27	eQTL_catalogue_quach_LPS eQTL	0.00292317	0	860
	DOC2A	IL27	eQTL_catalogue_quach_naive eQTL	0.00292047	0	852
	DOC2A	IL27	eQTL_catalogue_tibial_nerve eQTL	0.00291612	0	1295
	DOC2A	IL27	eQTL_catalogue_adipose eQTL	0.00287353	0	1292
	DOC2A	IL27	eQTL_catalogue_quach_IAV eQTL	0.00265124	0	852
	DOC2A	IL27	eQTL_catalogue_tibial_artery eQTL	0.00251392	0	1285
	DOC2A	IL27	eQTL_catalogue_sigmoid_colon eQTL	0.0023389	0	1269
	DOC2A	IL27	eQTL_catalogue_blood eQTL	0.00233462	0	1293
	DOC2A	IL27	eQTL_catalogue_young_microglia eQTL	0.00230341	0	1183
	DOC2A	IL27	eQTL_catalogue_fairfax_monocytes_ifn24 eQTL	0.00220794	0	1178
	DOC2A	IL27	eQTL_catalogue_adipose_visceral eQTL	0.0021872	0	1269
	DOC2A	IL27	eQTL_catalogue_esophagus_muscularis eQTL	0.00216374	0	1295
	DOC2A	IL27	eQTL_catalogue_breast eQTL	0.00212344	0	1285
	DOC2A	IL27	eQTL_catalogue_tranverse_colon eQTL	0.00211609	0	1270
	DOC2A	IL27	eQTL_catalogue_cerebellar_hemisphere eQTL	0.00209231	0	1196
	DOC2A	IL27	eQTL_catalogue_prostate eQTL	0.0020348	0	1246
	DOC2A	IL27	eQTL_catalogue_adrenal_gland eQTL	0.0020289	0	1242
	DOC2A	IL27	eQTL_catalogue_left_ventricle eQTL	0.00202726	0	1282
	DOC2A	IL27	eQTL_catalogue_coronary_artery eQTL	0.00201866	0	1268
	DOC2A	IL27	eQTL_catalogue_lung eQTL	0.00199068	0	1269
	DOC2A	IL27	eQTL_catalogue_stomach eQTL	0.001987	0	1282
	DOC2A	IL27	eQTL_catalogue_atrial_appendage eQTL	0.00198107	0	1284
	DOC2A	IL27	eQTL_catalogue_pituitary eQTL	0.00195673	0	1236
	DOC2A	IL27	eQTL_catalogue_small_intestine eQTL	0.00194216	0	1132
	DOC2A	IL27	eQTL_catalogue_spleen eQTL	0.00192837	0	1233
	DOC2A	IL27	eQTL_catalogue_aorta eQTL	0.00192703	0	1286
	DOC2A	IL27	eQTL_catalogue_esophagus_gej eQTL	0.00192253	0	1282
	DOC2A	IL27	eQTL_catalogue_lcl eQTL	0.00183758	0	1073
	DOC2A	IL27	eQTL_catalogue_cedar_monocytes eQTL	0.00182074	0	1117
	DOC2A	IL27	eQTL_catalogue_quach_naive eQTL	0.0018047	0	851
	DOC2A	IL27	eQTL_catalogue_spinal_cord eQTL	0.00179704	0	1180
	DOC2A	IL27	eQTL_catalogue_cerebellum eQTL	0.00178897	0	1216
	DOC2A	IL27	eQTL_catalogue_substantia_nigra eQTL	0.00178016	0	1141
	DOC2A	IL27	eQTL_catalogue_nucleus_accumbens eQTL	0.00177098	0	1222
	DOC2A	IL27	eQTL_catalogue_quach_Pam3CSK4 eQTL	0.00177095	0	831
	DOC2A	IL27	eQTL_catalogue_putamen eQTL	0.00176902	0	1227
	DOC2A	IL27	eQTL_catalogue_caudate eQTL	0.001765	0	1251
	DOC2A	IL27	MetaBrain_cerebellum eQTL	0.00176092	0	1240
	DOC2A	IL27	eQTL_catalogue_amygdala eQTL	0.0017491	0	1131
	DOC2A	IL27	eQTL_catalogue_nedelec_naive eQTL	0.00173555	0	922
	DOC2A	IL27	eQTL_catalogue_quach_IAV eQTL	0.00170688	0	854
	DOC2A	IL27	eQTL_catalogue_fairfax_monocytes_lps2 eQTL	0.00170553	0	1173
	DOC2A	IL27	eQTL_catalogue_hypothalamus eQTL	0.00170244	0	1224
	DOC2A	IL27	eQTL_catalogue_quach_R848 eQTL	0.00167454	0	845
	DOC2A	IL27	eQTL_catalogue_anterior_cingulate_cortex eQTL	0.00167065	0	1181
	DOC2A	IL27	eQTL_catalogue_kidney eQTL	0.00165777	0	1009
	DOC2A	IL27	eQTL_catalogue_fairfax_monocytes_naive eQTL	0.00165632	0	1180
	DOC2A	IL27	eQTL_catalogue_fairfax_monocytes_lps24 eQTL	0.00163263	0	1173
	DOC2A	IL27	eQTL_catalogue_hippocampus eQTL	0.00161348	0	1183
	DOC2A	IL27	eQTL_catalogue_quach_LPS eQTL	0.00160821	0	871
	DOC2A	IL27	eQTL_catalogue_nedelec_salmonella eQTL	0.00158127	0	973
	DOC2A	IL27	eQTL_catalogue_nedelec_lysteria eQTL	0.00156188	0	921
	DOC2A	IL27	MetaBrain_spinalcord eQTL	0.00154954	0	1021
	DOC2A	IL27	eQTL_catalogue_quach_IAV eQTL	0.00143572	0	850
	DOC2A	IL27	eQTL_catalogue_kasela_tcells_cd8 eQTL	0.001396	0	1198
	DOC2A	IL27	MetaBrain_basalganglia eQTL	0.00137558	0	845
	DOC2A	IL27	eQTL_catalogue_kasela_tcells_cd4 eQTL	0.00137265	0	1200
	DOC2A	IL27	MetaBrain_hippocampus eQTL	0.00125051	0	825
	DOC2A	IL27	eQTL_catalogue_braineac_putamen eQTL	0.00122604	0	1054
	DOC2A	IL27	eQTL_catalogue_braineac_substantia_nigra eQTL	0.00102664	0	996
	DOC2A	IL27	kosoy_microglia eQTL	0.000903658	0.000178423	31
	DOC2A	IL27	kosoy_microglia eQTL	7.6726787229074e-05	0.000210562	31
	DOC2A	INO80E	eQTL_catalogue_commonmind_dlpfc eQTL	0.95702	0.924421	2528
	DOC2A	INO80E	eQTL_catalogue_commonmind_dlpfc eQTL	0.949162	0.899658	2535
	DOC2A	INO80E	MetaBrain_cerebellum eQTL	0.923465	0	2556
	DOC2A	INO80E	eQTL_catalogue_anterior_cingulate_cortex eQTL	0.92199	0.889064	2300
	DOC2A	INO80E	eQTL_catalogue_anterior_cingulate_cortex eQTL	0.919575	0.863746	2300
	DOC2A	INO80E	fujita_oligodendrocytes eQTL	0.911986	0.855238	1873
	DOC2A	INO80E	fujita_oligodendrocytes eQTL	0.908644	0.837356	1873
	DOC2A	INO80E	eQTL_catalogue_ovary eQTL	0.907847	0.852228	2457
	DOC2A	INO80E	eQTL_catalogue_ovary eQTL	0.905069	0.825924	2461
	DOC2A	INO80E	eQTL_catalogue_caudate eQTL	0.904576	0.839205	2524
	DOC2A	INO80E	eQTL_catalogue_lcl eQTL	0.901494	0.77409	2101
	DOC2A	INO80E	eQTL_catalogue_lcl eQTL	0.90026	0.771034	2118
	DOC2A	INO80E	eQTL_catalogue_caudate eQTL	0.899904	0.855959	2524
	DOC2A	INO80E	eQTL_catalogue_muscle eQTL	0.897064	0.805054	2679
	DOC2A	INO80E	wingo_both_DLPFC eQTL	0.894164	0.801191	715
	DOC2A	INO80E	wingo_female_DLPFC eQTL	0.891101	0.79656	715
	DOC2A	INO80E	wingo_male_DLPFC eQTL	0.890026	0.797148	715
	DOC2A	INO80E	eQTL_catalogue_putamen eQTL	0.887407	0.799122	2445
	DOC2A	INO80E	eQTL_catalogue_adipose_visceral eQTL	0.886327	0.789814	2651
	DOC2A	INO80E	eQTL_catalogue_coronary_artery eQTL	0.884923	0.803064	2615
	DOC2A	INO80E	eQTL_catalogue_kasela_tcells_cd8 eQTL	0.884456	0.813444	2482
	DOC2A	INO80E	eQTL_catalogue_sigmoid_colon eQTL	0.884238	0.786456	2646
	DOC2A	INO80E	eQTL_catalogue_adrenal_gland eQTL	0.883958	0.799187	2562
	DOC2A	INO80E	eQTL_catalogue_left_ventricle eQTL	0.882845	0.784034	2661
	DOC2A	INO80E	fujita_excitatory eQTL	0.881157	0.783277	1873
	DOC2A	INO80E	MetaBrain_cortex eQTL	0.878162	0.812249	2859
	DOC2A	INO80E	eQTL_catalogue_testis eQTL	0.876076	0.772912	2636
	DOC2A	INO80E	eQTL_catalogue_skin_non_exposed eQTL	0.875128	0.771348	2659
	DOC2A	INO80E	eQTL_catalogue_cerebellar_hemisphere eQTL	0.872884	0.770798	2449
	DOC2A	INO80E	eQTL_catalogue_frontal_cortex eQTL	0.871738	0.767806	2405
	DOC2A	INO80E	eQTL_catalogue_kasela_tcells_cd8 eQTL	0.868301	0.805475	2481
	DOC2A	INO80E	eQTL_catalogue_salivary_gland eQTL	0.864409	0.755055	2337
	DOC2A	INO80E	eQTL_catalogue_hypothalamus eQTL	0.861255	0.756491	2451
	DOC2A	INO80E	eQTL_catalogue_coronary_artery eQTL	0.857845	0.786309	2612
	DOC2A	INO80E	eQTLgen_blood eQTL	0.856957	0.813631	2811
	DOC2A	INO80E	eQTL_catalogue_nucleus_accumbens eQTL	0.855249	0.735989	2461
	DOC2A	INO80E	eQTL_catalogue_esophagus_muscularis eQTL	0.853372	0.742574	2670
	DOC2A	INO80E	fujita_astrocytes eQTL	0.852698	0.745304	1873
	DOC2A	INO80E	eQTL_catalogue_cortex eQTL	0.851781	0.741065	2504
	DOC2A	INO80E	eQTL_catalogue_tibial_artery eQTL	0.85175	0.740653	2659
	DOC2A	INO80E	eQTL_catalogue_esophagus_gej eQTL	0.851711	0.736551	2626
	DOC2A	INO80E	eQTL_catalogue_fairfax_monocytes_naive eQTL	0.850527	0.750479	2427
	DOC2A	INO80E	eQTL_catalogue_pancreas eQTL	0.850104	0.736376	2635
	DOC2A	INO80E	eQTL_catalogue_amygdala eQTL	0.844725	0.747712	2221
	DOC2A	INO80E	eQTL_catalogue_pituitary eQTL	0.832027	0.719544	2561
	DOC2A	INO80E	eQTL_catalogue_atrial_appendage eQTL	0.83061	0.722497	2656
	DOC2A	INO80E	eQTL_catalogue_sigmoid_colon eQTL	0.828222	0.72551	2646
	DOC2A	INO80E	eQTL_catalogue_testis sQTL	0.826442	0.697441	2632
	DOC2A	INO80E	eQTL_catalogue_putamen eQTL	0.825184	0.711131	2440
	DOC2A	INO80E	eQTL_catalogue_muscle eQTL	0.823907	0.699858	2678
	DOC2A	INO80E	eQTL_catalogue_kasela_tcells_cd4 eQTL	0.8224	0.786022	2486
	DOC2A	INO80E	eQTL_catalogue_adrenal_gland eQTL	0.821192	0.703636	2560
	DOC2A	INO80E	eQTL_catalogue_quach_Pam3CSK4 eQTL	0.820261	0.781717	1541
	DOC2A	INO80E	kosoy_microglia eQTL	0.813663	0	701
	DOC2A	INO80E	eQTL_catalogue_small_intestine eQTL	0.810918	0.659082	2334
	DOC2A	INO80E	eQTL_catalogue_aorta eQTL	0.805255	0.676291	2657
	DOC2A	INO80E	eQTL_catalogue_cerebellum eQTL	0.804974	0.704069	2457
	DOC2A	INO80E	eQTL_catalogue_amygdala eQTL	0.803621	0.716328	2219
	DOC2A	INO80E	eQTL_catalogue_fairfax_monocytes_naive eQTL	0.800697	0.694457	2423
	DOC2A	INO80E	eQTL_catalogue_vagina eQTL	0.798503	0.631625	2433
	DOC2A	INO80E	eQTL_catalogue_adrenal_gland sQTL	0.777042	0.669318	2559
	DOC2A	INO80E	eQTL_catalogue_kasela_tcells_cd4 eQTL	0.77073	0.737158	2486
	DOC2A	INO80E	eQTL_catalogue_quach_Pam3CSK4 eQTL	0.767612	0.738286	1537
	DOC2A	INO80E	eQTL_catalogue_kidney eQTL	0.546823	0.76235	2034
	DOC2A	INO80E	eQTL_catalogue_blueprint_monocytes eQTL	0.758564	0.604372	2547
	DOC2A	INO80E	eQTL_catalogue_pituitary sQTL	0.756347	0.579061	2557
	DOC2A	INO80E	eQTL_catalogue_kidney eQTL	0.563525	0.749676	2022
	DOC2A	INO80E	eQTL_catalogue_salivary_gland eQTL	0.734422	0.576498	2278
	DOC2A	INO80E	eQTL_catalogue_quach_naive eQTL	0.731242	0.57413	1588
	DOC2A	INO80E	eQTL_catalogue_quach_IAV eQTL	0.730017	0.630298	1589
	DOC2A	INO80E	fujita_opc eQTL	0.722521	0.582232	1873
	DOC2A	INO80E	eQTL_catalogue_sigmoid_colon sQTL	0.721428	0.565285	2642
	DOC2A	INO80E	eQTL_catalogue_hippocampus eQTL	0.720388	0.508421	2385
	DOC2A	INO80E	eQTL_catalogue_thyroid sQTL	0.715246	0.544247	2663
	DOC2A	INO80E	eQTL_catalogue_commonmind_dlpfc eQTL	0.699633	0.00941011	2535
	DOC2A	INO80E	eQTL_catalogue_blood eQTL	0.694117	0.545734	2689
	DOC2A	INO80E	eQTL_catalogue_prostate sQTL	0.686385	0.475772	2568
	DOC2A	INO80E	eQTL_catalogue_hypothalamus eQTL	0.68357	0.48183	2441
	DOC2A	INO80E	eQTL_catalogue_tranverse_colon eQTL	0.681903	0.50134	2656
	DOC2A	INO80E	eQTL_catalogue_anterior_cingulate_cortex eQTL	0.669762	0.0312818	2300
	DOC2A	INO80E	fujita_microglia eQTL	0.666692	0.551472	1873
	DOC2A	INO80E	kosoy_microglia eQTL	0.650713	0	701
	DOC2A	INO80E	MetaBrain_basalganglia eQTL	0.649228	0.551179	1891
	DOC2A	INO80E	eQTL_catalogue_skin_exposed sQTL	0.63321	0.481093	2667
	DOC2A	INO80E	eQTL_catalogue_spinal_cord eQTL	0.632946	0.429838	2385
	DOC2A	INO80E	eQTL_catalogue_pituitary sQTL	0.619001	0.407478	2557
	DOC2A	INO80E	eQTL_catalogue_ovary eQTL	0.604972	0.00825577	2463
	DOC2A	INO80E	eQTL_catalogue_testis sQTL	0.603481	0.56433	2629
	DOC2A	INO80E	eQTL_catalogue_caudate eQTL	0.59463	0.0136102	2532
	DOC2A	INO80E	eQTL_catalogue_breast eQTL	0.593514	0.00660828	2647
	DOC2A	INO80E	fujita_oligodendrocytes eQTL	0.592174	0.0148603	1873
	DOC2A	INO80E	fujita_opc eQTL	0.58908	0.442022	1873
	DOC2A	INO80E	eQTL_catalogue_spinal_cord eQTL	0.577488	0.378626	2380
	DOC2A	INO80E	MetaBrain_basalganglia eQTL	0.568678	0.475487	1891
	DOC2A	INO80E	eQTL_catalogue_adrenal_gland sQTL	0.558724	0.500259	2557
	DOC2A	INO80E	eQTL_catalogue_lcl eQTL	0.55398	0.0229754	2131
	DOC2A	INO80E	eQTL_catalogue_vagina eQTL	0.552229	0.31685	2431
	DOC2A	INO80E	fujita_microglia eQTL	0.541405	0.463468	1873
	DOC2A	INO80E	eQTL_catalogue_prostate sQTL	0.52657	0.332439	2564
	DOC2A	INO80E	fujita_inhibitory eQTL	0.519035	0.354706	1873
	DOC2A	INO80E	eQTL_catalogue_quach_LPS eQTL	0.511511	0.437078	1618
	DOC2A	INO80E	eQTL_catalogue_breast sQTL	0.509153	0.397901	2638
	DOC2A	INO80E	eQTL_catalogue_cerebellum eQTL	0.506671	0.010264	2462
	DOC2A	INO80E	eQTL_catalogue_thyroid sQTL	0.495152	0.328145	2661
	DOC2A	INO80E	eQTL_catalogue_kasela_tcells_cd8 eQTL	0.489597	0.0150262	2482
	DOC2A	INO80E	eQTL_catalogue_small_intestine eQTL	0.488975	0.292936	2312
	DOC2A	INO80E	eQTL_catalogue_pituitary eQTL	0.46744	0.00629516	2561
	DOC2A	INO80E	eQTL_catalogue_putamen eQTL	0.459559	0.011956	2450
	DOC2A	INO80E	eQTL_catalogue_cerebellar_hemisphere eQTL	0.45892	0.336555	2447
	DOC2A	INO80E	kosoy_microglia eQTL	0.455007	0	701
	DOC2A	INO80E	eQTL_catalogue_amygdala eQTL	0.454624	0.0237753	2224
	DOC2A	INO80E	eQTL_catalogue_coronary_artery eQTL	0.447824	0.00704564	2615
	DOC2A	INO80E	eQTL_catalogue_quach_naive eQTL	0.432173	0.288991	1588
	DOC2A	INO80E	eQTL_catalogue_stomach eQTL	0.431098	0.283189	2626
	DOC2A	INO80E	eQTL_catalogue_fairfax_monocytes_naive eQTL	0.428302	0.0127104	2427
	DOC2A	INO80E	eQTL_catalogue_testis sQTL	0.299864	0.418142	2635
	DOC2A	INO80E	eQTL_catalogue_fibroblast sQTL	0.41767	0.351838	2679
	DOC2A	INO80E	eQTL_catalogue_hippocampus eQTL	0.415809	0.0153407	2387
	DOC2A	INO80E	eQTL_catalogue_uterus sQTL	0.406602	0.228136	2228
	DOC2A	INO80E	eQTL_catalogue_hippocampus eQTL	0.405222	0.201868	2376
	DOC2A	INO80E	MetaBrain_cerebellum eQTL	0.404403	0	2556
	DOC2A	INO80E	eQTL_catalogue_kasela_tcells_cd4 eQTL	0.403531	0.0162928	2486
	DOC2A	INO80E	eQTL_catalogue_atrial_appendage eQTL	0.400672	0.00623025	2656
	DOC2A	INO80E	eQTL_catalogue_nedelec_salmonella eQTL	0.398335	0.372719	1947
	DOC2A	INO80E	eQTL_catalogue_liver eQTL	0.398109	0.226959	2538
	DOC2A	INO80E	eQTL_catalogue_ovary sQTL	0.395739	0.128352	2458
	DOC2A	INO80E	eQTL_catalogue_aorta eQTL	0.395468	0.00626169	2659
	DOC2A	INO80E	eQTL_catalogue_adrenal_gland eQTL	0.391216	0.00724031	2563
	DOC2A	INO80E	eQTL_catalogue_spleen eQTL	0.386473	0.324745	2535
	DOC2A	INO80E	eQTL_catalogue_quach_IAV eQTL	0.385731	0.23127	1583
	DOC2A	INO80E	eQTL_catalogue_vagina eQTL	0.381599	0.00877066	2435
	DOC2A	INO80E	wingo_male_DLPFC eQTL	0.285774	0.378556	715
	DOC2A	INO80E	eQTL_catalogue_esophagus_gej eQTL	0.374569	0.256427	2626
	DOC2A	INO80E	eQTL_catalogue_nucleus_accumbens eQTL	0.373351	0.250687	2456
	DOC2A	INO80E	eQTL_catalogue_sigmoid_colon eQTL	0.368208	0.00681837	2647
	DOC2A	INO80E	eQTL_catalogue_lung sQTL	0.364487	0.00159292	2648
	DOC2A	INO80E	eQTL_catalogue_tibial_artery eQTL	0.358784	0.271836	2658
	DOC2A	INO80E	eQTL_catalogue_frontal_cortex eQTL	0.356772	0.269306	2393
	DOC2A	INO80E	eQTL_catalogue_hypothalamus eQTL	0.353678	0.0187646	2460
	DOC2A	INO80E	eQTL_catalogue_muscle eQTL	0.352714	0.00637957	2680
	DOC2A	INO80E	eQTL_catalogue_nucleus_accumbens eQTL	0.347451	0.0102566	2462
	DOC2A	INO80E	eQTL_catalogue_esophagus_gej eQTL	0.343842	0.00645425	2631
	DOC2A	INO80E	eQTL_catalogue_cortex eQTL	0.339646	0.269306	2498
	DOC2A	INO80E	fujita_astrocytes eQTL	0.336177	0.278292	1873
	DOC2A	INO80E	wingo_female_DLPFC eQTL	0.268897	0.3339	715
	DOC2A	INO80E	eQTL_catalogue_cortex eQTL	0.332985	0.00758661	2517
	DOC2A	INO80E	wingo_male_DLPFC eQTL	0.332231	0.332794	715
	DOC2A	INO80E	MetaBrain_spinalcord eQTL	0.32724	0.232412	2055
	DOC2A	INO80E	wingo_both_DLPFC eQTL	0.250736	0.324578	715
	DOC2A	INO80E	eQTL_catalogue_salivary_gland eQTL	0.320874	0.00642553	2344
	DOC2A	INO80E	wingo_female_DLPFC eQTL	0.316379	0.223159	715
	DOC2A	INO80E	eQTL_catalogue_adipose eQTL	0.315619	0.0559476	2675
	DOC2A	INO80E	wingo_both_DLPFC eQTL	0.314595	0.222932	715
	DOC2A	INO80E	eQTL_catalogue_pancreas eQTL	0.309355	0.216355	2633
	DOC2A	INO80E	eQTL_catalogue_esophagus_muscularis sQTL	0.305922	0.251346	2663
	DOC2A	INO80E	MetaBrain_spinalcord eQTL	0.300579	0.276605	2081
	DOC2A	INO80E	eQTL_catalogue_pituitary eQTL	0.299407	0.202212	2561
	DOC2A	INO80E	eQTL_catalogue_nedelec_salmonella eQTL	0.298119	0.271476	1941
	DOC2A	INO80E	eQTL_catalogue_left_ventricle eQTL	0.297932	0.234496	2659
	DOC2A	INO80E	eQTL_catalogue_pituitary sQTL	0.294606	0.00603851	2557
	DOC2A	INO80E	eQTL_catalogue_tibial_artery eQTL	0.292311	0.00592506	2660
	DOC2A	INO80E	fujita_excitatory eQTL	0.290346	0.252883	1873
	DOC2A	INO80E	eQTL_catalogue_adipose_visceral eQTL	0.2889	0.230673	2651
	DOC2A	INO80E	eQTLgen_blood eQTL	0.276893	0.288428	2811
	DOC2A	INO80E	eQTL_catalogue_substantia_nigra eQTL	0.288276	0.239718	2216
	DOC2A	INO80E	eQTL_catalogue_frontal_cortex eQTL	0.286962	0.00921051	2406
	DOC2A	INO80E	eQTL_catalogue_cerebellum eQTL	0.285898	0.215237	2455
	DOC2A	INO80E	eQTL_catalogue_coronary_artery sQTL	0.285701	0.0391207	2610
	DOC2A	INO80E	eQTL_catalogue_testis eQTL	0.284526	0.223482	2633
	DOC2A	INO80E	eQTL_catalogue_quach_Pam3CSK4 eQTL	0.281618	0.0438393	1540
	DOC2A	INO80E	fujita_inhibitory eQTL	0.280017	0.178028	1873
	DOC2A	INO80E	eQTL_catalogue_atrial_appendage eQTL	0.279696	0.200058	2654
	DOC2A	INO80E	eQTL_catalogue_prostate sQTL	0.276515	0.00615902	2580
	DOC2A	INO80E	eQTL_catalogue_quach_LPS eQTL	0.275067	0.219415	1605
	DOC2A	INO80E	eQTL_catalogue_quach_LPS eQTL	0.274673	0.0625234	1623
	DOC2A	INO80E	MetaBrain_basalganglia eQTL	0.175832	0.274248	1891
	DOC2A	INO80E	eQTL_catalogue_spinal_cord eQTL	0.274192	0.0103483	2385
	DOC2A	INO80E	eQTL_catalogue_skin_non_exposed eQTL	0.27184	0.215852	2657
	DOC2A	INO80E	eQTL_catalogue_stomach eQTL	0.26947	0.00579355	2631
	DOC2A	INO80E	eQTL_catalogue_esophagus_muscularis eQTL	0.267789	0.211075	2666
	DOC2A	INO80E	MetaBrain_cortex eQTL	0.263968	0.261016	2859
	DOC2A	INO80E	eQTL_catalogue_tranverse_colon eQTL	0.260615	0.00559683	2657
	DOC2A	INO80E	eQTL_catalogue_aorta eQTL	0.257488	0.179894	2655
	DOC2A	INO80E	eQTL_catalogue_pancreas eQTL	0.249981	0.00586959	2635
	DOC2A	INO80E	eQTL_catalogue_skin_non_exposed sQTL	0.249926	0.220706	2653
	DOC2A	INO80E	eQTL_catalogue_adrenal_gland sQTL	0.246241	0.00668844	2560
	DOC2A	INO80E	eQTL_catalogue_cerebellar_hemisphere eQTL	0.241632	0.00716488	2449
	DOC2A	INO80E	eQTL_catalogue_breast eQTL	0.241259	0.103303	2599
	DOC2A	INO80E	eQTL_catalogue_adipose eQTL	0.239398	0.00537833	2675
	DOC2A	INO80E	eQTL_catalogue_uterus eQTL	0.237603	0	2213
	DOC2A	INO80E	eQTL_catalogue_tranverse_colon sQTL	0.235283	0.00534383	2653
	DOC2A	INO80E	eQTL_catalogue_tibial_nerve eQTL	0.23519	0.00537255	2672
	DOC2A	INO80E	eQTL_catalogue_esophagus_mucosa eQTL	0.234853	0.00535077	2667
	DOC2A	INO80E	eQTL_catalogue_esophagus_gej sQTL	0.234759	0.00553722	2628
	DOC2A	INO80E	eQTL_catalogue_blood sQTL	0.234525	0.00537929	2684
	DOC2A	INO80E	eQTL_catalogue_stomach sQTL	0.234451	0.190991	2620
	DOC2A	INO80E	eQTL_catalogue_uterus eQTL	0.233833	0	2231
	DOC2A	INO80E	eQTL_catalogue_ovary sQTL	0.233599	0.0713794	2454
	DOC2A	INO80E	eQTL_catalogue_skin_exposed eQTL	0.233268	0.00538103	2663
	DOC2A	INO80E	eQTL_catalogue_esophagus_mucosa sQTL	0.232359	0.00533792	2662
	DOC2A	INO80E	eQTL_catalogue_tibial_artery sQTL	0.232178	0.00535251	2656
	DOC2A	INO80E	eQTL_catalogue_thyroid eQTL	0.230856	0.00675969	2670
	DOC2A	INO80E	eQTL_catalogue_prostate eQTL	0.230298	0.00567441	2583
	DOC2A	INO80E	eQTL_catalogue_esophagus_muscularis eQTL	0.230055	0.00613887	2670
	DOC2A	INO80E	eQTL_catalogue_lung eQTL	0.229511	0.00534655	2654
	DOC2A	INO80E	eQTL_catalogue_nedelec_naive eQTL	0.228365	0	1801
	DOC2A	INO80E	eQTL_catalogue_adipose sQTL	0.22656	0.00545861	2670
	DOC2A	INO80E	eQTL_catalogue_small_intestine sQTL	0.22635	0.210134	2331
	DOC2A	INO80E	eQTL_catalogue_blueprint_monocytes eQTL	0.225143	0.169658	2545
	DOC2A	INO80E	fujita_astrocytes eQTL	0.224766	0.0105225	1873
	DOC2A	INO80E	eQTL_catalogue_small_intestine eQTL	0.2244	0.00995188	2341
	DOC2A	INO80E	eQTL_catalogue_spleen sQTL	0.223912	0.00585241	2533
	DOC2A	INO80E	fujita_microglia eQTL	0.222954	0.0114582	1873
	DOC2A	INO80E	eQTL_catalogue_breast sQTL	0.212005	0.220769	2593
	DOC2A	INO80E	eQTL_catalogue_substantia_nigra eQTL	0.219445	0.182074	2212
	DOC2A	INO80E	eQTL_catalogue_quach_R848 eQTL	0.218759	0	1555
	DOC2A	INO80E	eQTL_catalogue_thyroid sQTL	0.218294	0.00569243	2663
	DOC2A	INO80E	eQTL_catalogue_adipose_visceral sQTL	0.217342	0.00532712	2646
	DOC2A	INO80E	eQTL_catalogue_aorta sQTL	0.215577	0.00532596	2652
	DOC2A	INO80E	eQTL_catalogue_fibroblast eQTL	0.21433	0.00535625	2684
	DOC2A	INO80E	eQTL_catalogue_adipose sQTL	0.208483	0.16827	2670
	DOC2A	INO80E	NGI_male_CSF pQTL	0.20782	0	5508
	DOC2A	INO80E	eQTL_catalogue_breast sQTL	0.207673	0.00558155	2641
	DOC2A	INO80E	eQTL_catalogue_left_ventricle eQTL	0.207568	0.0060502	2661
	DOC2A	INO80E	fujita_opc eQTL	0.206295	0.0119188	1873
	DOC2A	INO80E	eQTL_catalogue_sigmoid_colon sQTL	0.203316	0.00602828	2643
	DOC2A	INO80E	eQTL_catalogue_liver eQTL	0.203101	0.00554761	2538
	DOC2A	INO80E	eQTL_catalogue_testis eQTL	0.202092	0.00601566	2639
	DOC2A	INO80E	eQTL_catalogue_breast eQTL	0.19968	0.173965	2644
	DOC2A	INO80E	eQTL_catalogue_kidney eQTL	0.19727	0.0226848	2024
	DOC2A	INO80E	eQTL_catalogue_nedelec_lysteria eQTL	0.194565	0	1829
	DOC2A	INO80E	eQTL_catalogue_stomach sQTL	0.1922	0.00547406	2625
	DOC2A	INO80E	eQTL_catalogue_quach_naive eQTL	0.191815	0.045644	1589
	DOC2A	INO80E	eQTL_catalogue_small_intestine sQTL	0.191642	0.011926	2338
	DOC2A	INO80E	eQTLgen_blood eQTL	0.19113	0.00786754	2811
	DOC2A	INO80E	eQTL_catalogue_nedelec_naive eQTL	0.188845	0	1809
	DOC2A	INO80E	eQTL_catalogue_blood eQTL	0.18811	0.00552744	2690
	DOC2A	INO80E	MetaBrain_cerebellum eQTL	0.187724	0	2556
	DOC2A	INO80E	eQTL_catalogue_prostate eQTL	0.187608	0.113807	2571
	DOC2A	INO80E	eQTL_catalogue_uterus sQTL	0.186	0.00798548	2229
	DOC2A	INO80E	eQTL_catalogue_esophagus_muscularis sQTL	0.185868	0.00541573	2663
	DOC2A	INO80E	eQTL_catalogue_nedelec_lysteria eQTL	0.185615	0	1816
	DOC2A	INO80E	eQTL_catalogue_skin_exposed sQTL	0.182348	0.144988	2667
	DOC2A	INO80E	eQTL_catalogue_quach_R848 eQTL	0.182167	0	1539
	DOC2A	INO80E	eQTL_catalogue_skin_non_exposed eQTL	0.179568	0.00580383	2661
	DOC2A	INO80E	fujita_excitatory eQTL	0.17594	0.00930525	1873
	DOC2A	INO80E	eQTL_catalogue_skin_non_exposed sQTL	0.175056	0.00534269	2655
	DOC2A	INO80E	eQTL_catalogue_skin_exposed sQTL	0.174813	0.00607799	2667
	DOC2A	INO80E	eQTL_catalogue_blueprint_monocytes eQTL	0.171896	0.0105551	2547
	DOC2A	INO80E	eQTL_catalogue_adipose_visceral eQTL	0.169711	0.00598668	2651
	DOC2A	INO80E	eQTL_catalogue_sigmoid_colon sQTL	0.158897	0.127042	2642
	DOC2A	INO80E	eQTL_catalogue_tibial_nerve sQTL	0.146651	0.000338267	2665
	DOC2A	INO80E	eQTL_catalogue_spleen eQTL	0.142875	0.0058047	2537
	DOC2A	INO80E	eQTL_catalogue_liver eQTL	0.14021	0.0801973	2538
	DOC2A	INO80E	MetaBrain_cortex eQTL	0.139932	0.00760276	2859
	DOC2A	INO80E	eQTL_catalogue_aorta sQTL	0.137002	0.138668	2650
	DOC2A	INO80E	eQTL_catalogue_quach_IAV eQTL	0.137627	0.0357112	1595
	DOC2A	INO80E	eQTL_catalogue_fibroblast eQTL	0.129963	0.135509	2683
	DOC2A	INO80E	NGI_male_CSF pQTL	0.135222	0	5508
	DOC2A	INO80E	eQTL_catalogue_tranverse_colon eQTL	0.132575	0.0895465	2652
	DOC2A	INO80E	eQTL_catalogue_thyroid eQTL	0.131108	0.0887534	2670
	DOC2A	INO80E	eQTL_catalogue_coronary_artery sQTL	0.131097	0.0221166	2607
	DOC2A	INO80E	eQTL_catalogue_braineac_substantia_nigra eQTL	0.131027	0	2035
	DOC2A	INO80E	MetaBrain_hippocampus eQTL	0.127631	0	1811
	DOC2A	INO80E	eQTL_catalogue_braineac_substantia_nigra eQTL	0.125104	0	2029
	DOC2A	INO80E	eQTL_catalogue_spleen sQTL	0.110229	0.120579	2531
	DOC2A	INO80E	eQTL_catalogue_adipose_visceral sQTL	0.117992	0.105543	2646
	DOC2A	INO80E	eQTL_catalogue_blood eQTL	0.117518	0.09509	2689
	DOC2A	INO80E	eQTL_catalogue_uterus sQTL	0.112252	0.0545154	2210
	DOC2A	INO80E	eQTL_catalogue_nedelec_salmonella eQTL	0.110777	0.0844424	1947
	DOC2A	INO80E	eQTL_catalogue_ovary sQTL	0.109484	0.0050718	2460
	DOC2A	INO80E	eQTL_catalogue_substantia_nigra eQTL	0.0895846	0.108996	2220
	DOC2A	INO80E	eQTL_catalogue_lung sQTL	0.108802	0.00435178	2650
	DOC2A	INO80E	MetaBrain_hippocampus eQTL	0.0985293	0	1811
	DOC2A	INO80E	eQTL_catalogue_lung sQTL	0.0936886	0.000692145	2641
	DOC2A	INO80E	eQTL_catalogue_lung eQTL	0.0881304	0.0795511	2652
	DOC2A	INO80E	fujita_inhibitory eQTL	0.0875355	0.0118084	1873
	DOC2A	INO80E	eQTL_catalogue_fairfax_monocytes_ifn24 eQTL	0.086007	0	2419
	DOC2A	INO80E	eQTL_catalogue_braineac_putamen eQTL	0.0858928	0	2160
	DOC2A	INO80E	eQTL_catalogue_braineac_putamen eQTL	0.0856081	0	2160
	DOC2A	INO80E	eQTL_catalogue_coronary_artery sQTL	0.0784453	0.00620372	2610
	DOC2A	INO80E	eQTL_catalogue_uterus eQTL	0.0782414	0	2232
	DOC2A	INO80E	eQTL_catalogue_fibroblast sQTL	0.0745723	0.00528882	2680
	DOC2A	INO80E	eQTL_catalogue_stomach eQTL	0.0723479	0.0496516	2620
	DOC2A	INO80E	eQTL_catalogue_adipose sQTL	0.0682946	0.0715089	2668
	DOC2A	INO80E	eQTL_catalogue_esophagus_mucosa sQTL	0.0522897	0.0650503	2660
	DOC2A	INO80E	eQTL_catalogue_skin_exposed eQTL	0.051615	0.0636656	2663
	DOC2A	INO80E	eQTL_catalogue_nedelec_lysteria eQTL	0.0619237	0	1826
	DOC2A	INO80E	eQTL_catalogue_tibial_artery sQTL	0.0528383	0.061689	2655
	DOC2A	INO80E	eQTL_catalogue_nedelec_naive eQTL	0.0614114	0	1799
	DOC2A	INO80E	eQTL_catalogue_young_microglia eQTL	0.0602404	0	2303
	DOC2A	INO80E	MetaBrain_spinalcord eQTL	0.0595941	0.0204267	2055
	DOC2A	INO80E	eQTL_catalogue_fairfax_monocytes_ifn24 eQTL	0.0595356	0	2419
	DOC2A	INO80E	eQTL_catalogue_young_microglia eQTL	0.0574304	0	2312
	DOC2A	INO80E	eQTL_catalogue_esophagus_gej sQTL	0.047936	0.0573068	2623
	DOC2A	INO80E	eQTL_catalogue_cedar_monocytes eQTL	0.0571184	0	2407
	DOC2A	INO80E	eQTL_catalogue_fairfax_monocytes_lps24 eQTL	0.056765	0	2401
	DOC2A	INO80E	eQTL_catalogue_cedar_monocytes eQTL	0.0561124	0	2415
	DOC2A	INO80E	MetaBrain_hippocampus eQTL	0.055358	0	1811
	DOC2A	INO80E	eQTL_catalogue_braineac_substantia_nigra eQTL	0.0543199	0	2036
	DOC2A	INO80E	eQTL_catalogue_fairfax_monocytes_lps24 eQTL	0.0541768	0	2401
	DOC2A	INO80E	eQTL_catalogue_quach_R848 eQTL	0.053833	0	1556
	DOC2A	INO80E	eQTL_catalogue_fairfax_monocytes_lps2 eQTL	0.0530126	0	2402
	DOC2A	INO80E	NGI_female_CSF pQTL	0.0522784	0	5564
	DOC2A	INO80E	eQTL_catalogue_fairfax_monocytes_lps2 eQTL	0.050651	0	2402
	DOC2A	INO80E	eQTL_catalogue_blood sQTL	0.0410893	0.0494667	2683
	DOC2A	INO80E	eQTL_catalogue_cedar_monocytes eQTL	0.0494232	0	2416
	DOC2A	INO80E	eQTL_catalogue_tibial_nerve sQTL	0.0490458	0.000166701	2665
	DOC2A	INO80E	NGI_male_CSF pQTL	0.0482539	0	5506
	DOC2A	INO80E	eQTL_catalogue_tranverse_colon sQTL	0.0386806	0.047715	2652
	DOC2A	INO80E	eQTL_catalogue_esophagus_mucosa eQTL	0.0387271	0.0476765	2665
	DOC2A	INO80E	eQTL_catalogue_tibial_nerve eQTL	0.0390959	0.047182	2672
	DOC2A	INO80E	eQTL_catalogue_braineac_putamen eQTL	0.045326	0	2160
	DOC2A	INO80E	eQTL_catalogue_spleen eQTL	0.033054	0.0441237	2524
	DOC2A	INO80E	eQTL_catalogue_young_microglia eQTL	0.0421652	0	2312
	DOC2A	INO80E	eQTL_catalogue_fairfax_monocytes_lps24 eQTL	0.0421095	0	2400
	DOC2A	INO80E	eQTL_catalogue_esophagus_muscularis sQTL	0.0312704	0.041376	2659
	DOC2A	INO80E	eQTL_catalogue_fairfax_monocytes_ifn24 eQTL	0.0405853	0	2419
	DOC2A	INO80E	eQTL_catalogue_adipose eQTL	0.0382587	0.0146772	2673
	DOC2A	INO80E	eQTL_catalogue_fibroblast sQTL	0.0259601	0.0367335	2676
	DOC2A	INO80E	eQTL_catalogue_prostate eQTL	0.0329127	0.0221513	2567
	DOC2A	INO80E	eQTL_catalogue_fairfax_monocytes_lps2 eQTL	0.0318967	0	2402
	DOC2A	INO80E	eQTL_catalogue_small_intestine sQTL	0.0191033	0.0303737	2309
	DOC2A	INO80E	NGI_female_CSF pQTL	0.0279072	0	5564
	DOC2A	INO80E	eQTL_catalogue_skin_non_exposed sQTL	0.0208714	0.0226391	2651
	DOC2A	INO80E	eQTL_catalogue_tibial_nerve sQTL	0.0218682	0.00483923	2665
	DOC2A	INO80E	eQTL_catalogue_thyroid eQTL	0.0214324	0.0171265	2668
	DOC2A	INO80E	NGI_female_CSF pQTL	0.0202434	0	5562
	DOC2A	INO80E	eQTL_catalogue_stomach sQTL	0.0200021	0.0181589	2614
	DOC2A	INO80E	eQTL_catalogue_fibroblast eQTL	0.0180053	0.0197084	2680
	DOC2A	INO80E	eQTL_catalogue_aorta sQTL	0.0193274	0.0159389	2648
	DOC2A	INO80E	eQTL_catalogue_lung eQTL	0.0183706	0.0161995	2645
	DOC2A	INO80E	eQTL_catalogue_adipose_visceral sQTL	0.0181301	0.0132417	2646
	DOC2A	INO80E	NGI_all_CSF pQTL	0.0178692	0	3305
	DOC2A	INO80E	eQTL_catalogue_spleen sQTL	0.0178229	0.0143688	2521
	DOC2A	INO80E	NGI_all_CSF pQTL	0.0176763	0	3304
	DOC2A	INO80E	eQTL_catalogue_skin_exposed eQTL	0.0169253	0.0151543	2663
	DOC2A	INO80E	eQTL_catalogue_esophagus_gej sQTL	0.0167523	0.010442	2623
	DOC2A	INO80E	eQTL_catalogue_tibial_artery sQTL	0.0167039	0.00999686	2654
	DOC2A	INO80E	eQTL_catalogue_esophagus_mucosa sQTL	0.0167016	0.0102415	2659
	DOC2A	INO80E	eQTL_catalogue_blood sQTL	0.0165803	0.00961134	2683
	DOC2A	INO80E	eQTL_catalogue_tibial_nerve eQTL	0.0165737	0.0139306	2672
	DOC2A	INO80E	eQTL_catalogue_tranverse_colon sQTL	0.0165445	0.00924113	2648
	DOC2A	INO80E	eQTL_catalogue_esophagus_mucosa eQTL	0.0165397	0.0139843	2664
	DOC2A	INO80E	NGI_all_CSF pQTL	0.0149033	0	3305
	DOC2A	ITGAD	eQTL_catalogue_vagina eQTL	0.145555	0	2291
	DOC2A	ITGAD	eQTL_catalogue_vagina eQTL	0.133347	0	2290
	DOC2A	ITGAD	eQTL_catalogue_vagina eQTL	0.0958341	0	2294
	DOC2A	ITGAD	eQTL_catalogue_braineac_putamen eQTL	0.0896411	0	1951
	DOC2A	ITGAD	kosoy_microglia eQTL	0.0881671	0	989
	DOC2A	ITGAD	eQTL_catalogue_uterus eQTL	0.0864157	0	2147
	DOC2A	ITGAD	eQTL_catalogue_uterus eQTL	0.0854815	0	2131
	DOC2A	ITGAD	eQTL_catalogue_quach_IAV eQTL	0.0833983	0	1474
	DOC2A	ITGAD	eQTL_catalogue_quach_IAV eQTL	0.0819846	0	1456
	DOC2A	ITGAD	eQTL_catalogue_ovary eQTL	0.080214	0	2322
	DOC2A	ITGAD	eQTL_catalogue_braineac_putamen eQTL	0.0795125	0	1932
	DOC2A	ITGAD	eQTL_catalogue_ovary eQTL	0.0781696	0	2321
	DOC2A	ITGAD	eQTL_catalogue_quach_naive eQTL	0.0759088	0	1481
	DOC2A	ITGAD	eQTL_catalogue_quach_LPS eQTL	0.0753433	0	1485
	DOC2A	ITGAD	eQTL_catalogue_quach_LPS eQTL	0.0716958	0	1498
	DOC2A	ITGAD	eQTL_catalogue_braineac_substantia_nigra eQTL	0.0686906	0	1730
	DOC2A	ITGAD	eQTL_catalogue_braineac_substantia_nigra eQTL	0.0682623	0	1730
	DOC2A	ITGAD	eQTL_catalogue_spinal_cord eQTL	0.0669829	0	2166
	DOC2A	ITGAD	eQTL_catalogue_young_microglia eQTL	0.0668277	0	2086
	DOC2A	ITGAD	eQTL_catalogue_quach_naive eQTL	0.0663501	0	1485
	DOC2A	ITGAD	kosoy_microglia eQTL	0.0653773	0	987
	DOC2A	ITGAD	eQTL_catalogue_spinal_cord eQTL	0.0638514	0	2172
	DOC2A	ITGAD	MetaBrain_hippocampus eQTL	0.0635149	0	1779
	DOC2A	ITGAD	MetaBrain_hippocampus eQTL	0.0633987	0	1785
	DOC2A	ITGAD	eQTL_catalogue_young_microglia eQTL	0.0624153	0	2077
	DOC2A	ITGAD	eQTL_catalogue_uterus eQTL	0.0604488	0	2152
	DOC2A	ITGAD	eQTL_catalogue_quach_Pam3CSK4 eQTL	0.0600753	0	1398
	DOC2A	ITGAD	eQTL_catalogue_quach_LPS eQTL	0.0600299	0	1500
	DOC2A	ITGAD	eQTL_catalogue_aorta eQTL	0.0595154	0.01838	2495
	DOC2A	ITGAD	eQTL_catalogue_quach_IAV eQTL	0.0590404	0	1451
	DOC2A	ITGAD	eQTL_catalogue_fairfax_monocytes_ifn24 eQTL	0.0582833	0	2215
	DOC2A	ITGAD	MetaBrain_spinalcord eQTL	0.0576957	0	1915
	DOC2A	ITGAD	eQTL_catalogue_quach_Pam3CSK4 eQTL	0.057491	0	1397
	DOC2A	ITGAD	eQTL_catalogue_kasela_tcells_cd4 eQTL	0.0569471	0	2230
	DOC2A	ITGAD	eQTL_catalogue_quach_R848 eQTL	0.0568053	0	1427
	DOC2A	ITGAD	MetaBrain_spinalcord eQTL	0.0564053	0	1913
	DOC2A	ITGAD	MetaBrain_basalganglia eQTL	0.0562944	0	1865
	DOC2A	ITGAD	eQTL_catalogue_fairfax_monocytes_naive eQTL	0.0552913	0	2214
	DOC2A	ITGAD	eQTL_catalogue_ovary eQTL	0.0548283	0	2324
	DOC2A	ITGAD	eQTL_catalogue_fairfax_monocytes_lps2 eQTL	0.0547836	0	2191
	DOC2A	ITGAD	eQTL_catalogue_quach_R848 eQTL	0.0544705	0	1393
	DOC2A	ITGAD	eQTL_catalogue_fairfax_monocytes_lps2 eQTL	0.0526872	0	2189
	DOC2A	ITGAD	eQTL_catalogue_quach_naive eQTL	0.0523967	0	1464
	DOC2A	ITGAD	MetaBrain_basalganglia eQTL	0.0517733	0	1863
	DOC2A	ITGAD	eQTL_catalogue_braineac_putamen eQTL	0.0515337	0	1953
	DOC2A	ITGAD	eQTL_catalogue_braineac_substantia_nigra eQTL	0.0502816	0	1736
	DOC2A	ITGAD	eQTL_catalogue_cedar_monocytes eQTL	0.0498738	0	2238
	DOC2A	ITGAD	eQTL_catalogue_fairfax_monocytes_ifn24 eQTL	0.0497559	0	2217
	DOC2A	ITGAD	eQTL_catalogue_left_ventricle eQTL	0.0495477	0	2500
	DOC2A	ITGAD	eQTL_catalogue_coronary_artery eQTL	0.0494797	0	2450
	DOC2A	ITGAD	eQTL_catalogue_cedar_monocytes eQTL	0.0492311	0	2238
	DOC2A	ITGAD	eQTL_catalogue_kasela_tcells_cd4 eQTL	0.0492027	0	2232
	DOC2A	ITGAD	eQTL_catalogue_coronary_artery eQTL	0.0474343	0	2438
	DOC2A	ITGAD	eQTL_catalogue_left_ventricle eQTL	0.0468451	0	2500
	DOC2A	ITGAD	eQTL_catalogue_spinal_cord eQTL	0.0458355	0	2175
	DOC2A	ITGAD	eQTL_catalogue_fairfax_monocytes_naive eQTL	0.0450722	0	2215
	DOC2A	ITGAD	eQTL_catalogue_quach_Pam3CSK4 eQTL	0.0449876	0	1383
	DOC2A	ITGAD	eQTL_catalogue_fairfax_monocytes_lps24 eQTL	0.0448983	0	2191
	DOC2A	ITGAD	eQTL_catalogue_fairfax_monocytes_lps24 eQTL	0.0445949	0	2190
	DOC2A	ITGAD	MetaBrain_basalganglia eQTL	0.0435374	0	1865
	DOC2A	ITGAD	MetaBrain_hippocampus eQTL	0.0435277	0	1787
	DOC2A	ITGAD	eQTL_catalogue_young_microglia eQTL	0.0432516	0	2088
	DOC2A	ITGAD	eQTL_catalogue_small_intestine eQTL	0.0427066	0.00492198	2259
	DOC2A	ITGAD	eQTL_catalogue_fairfax_monocytes_lps24 eQTL	0.0422728	0	2192
	DOC2A	ITGAD	eQTL_catalogue_fairfax_monocytes_lps2 eQTL	0.0406555	0	2191
	DOC2A	ITGAD	eQTL_catalogue_kasela_tcells_cd4 eQTL	0.0404216	0	2232
	DOC2A	ITGAD	kosoy_microglia eQTL	0.0401757	0	989
	DOC2A	ITGAD	MetaBrain_spinalcord eQTL	0.0399633	0	1915
	DOC2A	ITGAD	MetaBrain_cerebellum eQTL	0.039953	0	2385
	DOC2A	ITGAD	eQTL_catalogue_aorta eQTL	0.0398574	0.0180304	2497
	DOC2A	ITGAD	eQTL_catalogue_muscle eQTL	0.0395201	0	2522
	DOC2A	ITGAD	eQTL_catalogue_atrial_appendage eQTL	0.0385151	0	2476
	DOC2A	ITGAD	eQTL_catalogue_testis eQTL	0.037918	0	2485
	DOC2A	ITGAD	eQTL_catalogue_testis eQTL	0.0377653	0	2486
	DOC2A	ITGAD	MetaBrain_cerebellum eQTL	0.0375969	0	2383
	DOC2A	ITGAD	eQTL_catalogue_atrial_appendage eQTL	0.0373431	0	2476
	DOC2A	ITGAD	eQTL_catalogue_muscle eQTL	0.0372283	0	2524
	DOC2A	ITGAD	eQTL_catalogue_small_intestine eQTL	0.0366084	8.96291580988648e-05	2240
	DOC2A	ITGAD	eQTL_catalogue_quach_R848 eQTL	0.0364104	0	1381
	DOC2A	ITGAD	eQTL_catalogue_aorta eQTL	0.0363264	0.0127607	2493
	DOC2A	ITGAD	eQTL_catalogue_cedar_monocytes eQTL	0.0362939	0	2240
	DOC2A	ITGAD	eQTL_catalogue_fairfax_monocytes_naive eQTL	0.0361576	0	2216
	DOC2A	ITGAD	eQTL_catalogue_coronary_artery eQTL	0.0354384	0	2461
	DOC2A	ITGAD	eQTL_catalogue_fairfax_monocytes_ifn24 eQTL	0.034335	0	2217
	DOC2A	ITGAD	eQTL_catalogue_left_ventricle eQTL	0.0328805	0	2502
	DOC2A	ITGAD	MetaBrain_cerebellum eQTL	0.0323624	0	2385
	DOC2A	ITGAD	eQTL_catalogue_atrial_appendage eQTL	0.0322506	0	2478
	DOC2A	ITGAD	eQTL_catalogue_blood eQTL	0.0310453	0	2533
	DOC2A	ITGAD	eQTL_catalogue_testis eQTL	0.0309052	0	2491
	DOC2A	ITGAD	eQTL_catalogue_blood eQTL	0.0300212	0	2531
	DOC2A	ITGAD	eQTL_catalogue_blood eQTL	0.0299058	0	2534
	DOC2A	ITGAD	eQTL_catalogue_muscle eQTL	0.02717	0	2525
	DOC2A	ITGAD	eQTL_catalogue_small_intestine eQTL	0.026252	0.00657703	2263
	DOC2A	ITGAD	eQTL_catalogue_esophagus_gej eQTL	0.0220646	0.00287206	2468
	DOC2A	ITGAD	eQTL_catalogue_esophagus_gej eQTL	0.0219186	4.02096606453871e-05	2469
	DOC2A	ITGAD	eQTL_catalogue_esophagus_gej eQTL	0.019027	0.00351421	2475
	DOC2A	ITGAD	eQTL_catalogue_tranverse_colon eQTL	0.00368225	0.0176725	2496
	DOC2A	ITGAD	eQTL_catalogue_nedelec_lysteria eQTL	0.00486707	0.00737854	1733
	DOC2A	ITGAD	eQTL_catalogue_nedelec_naive eQTL	0.00466558	0.00692981	1734
	DOC2A	ITGAD	eQTL_catalogue_nedelec_salmonella eQTL	0.00465453	0.0068699	1842
	DOC2A	ITGAD	eQTL_catalogue_adipose_visceral eQTL	0.00547829	0.0034805	2515
	DOC2A	ITGAD	eQTL_catalogue_adipose_visceral eQTL	0.0049284	0.00339476	2513
	DOC2A	ITGAD	eQTL_catalogue_adipose_visceral eQTL	0.00456552	7.33382797875837e-05	2515
	DOC2A	ITGAD	eQTL_catalogue_liver eQTL	0.00422612	0.00442215	2368
	DOC2A	ITGAD	eQTL_catalogue_spleen eQTL	0.00386204	0.0042808	2368
	DOC2A	ITGAD	eQTL_catalogue_tibial_nerve eQTL	0.00413977	0.00341886	2509
	DOC2A	ITGAD	eQTL_catalogue_adipose eQTL	0.00370229	0.00370663	2519
	DOC2A	ITGAD	eQTL_catalogue_breast eQTL	0.00367729	0.00340377	2494
	DOC2A	ITGAD	eQTL_catalogue_esophagus_muscularis eQTL	0.0019774	0.00367476	2495
	DOC2A	ITGAD	eQTL_catalogue_spleen sQTL	0.00225299	0.00367011	2336
	DOC2A	ITGAD	eQTL_catalogue_breast eQTL	0.000674074	0.00348281	2490
	DOC2A	ITGAD	eQTL_catalogue_tibial_nerve eQTL	0.0017485	0.00335992	2507
	DOC2A	ITGAD	eQTL_catalogue_tranverse_colon eQTL	0.000696846	0.00330326	2493
	DOC2A	ITGAD	eQTL_catalogue_esophagus_muscularis eQTL	0.000201249	0.00327486	2493
	DOC2A	ITGAD	eQTL_catalogue_adipose eQTL	0.000696325	0.00327442	2517
	DOC2A	ITGAD	eQTL_catalogue_spleen eQTL	0.0009559	0.00315147	2362
	DOC2A	ITGAD	eQTL_catalogue_kasela_tcells_cd8 eQTL	0.00187222	0.00305543	2223
	DOC2A	ITGAD	eQTL_catalogue_liver eQTL	0.00137959	0.0029858	2366
	DOC2A	ITGAD	eQTL_catalogue_lung eQTL	0.0019792	0.00157309	2506
	DOC2A	ITGAD	eQTL_catalogue_thyroid eQTL	0.00193819	0.00169877	2505
	DOC2A	ITGAD	eQTLgen_blood eQTL	0.00173455	0	2604
	DOC2A	ITGAD	MetaBrain_cortex eQTL	0.00150283	0	2610
	DOC2A	ITGAD	eQTL_catalogue_nedelec_naive eQTL	0.000931172	0.00116887	1734
	DOC2A	ITGAD	eQTL_catalogue_nedelec_lysteria eQTL	0.000954332	0.00116599	1731
	DOC2A	ITGAD	eQTL_catalogue_nedelec_salmonella eQTL	0.000931035	0.00108853	1841
	DOC2A	ITGAD	eQTL_catalogue_kasela_tcells_cd8 eQTL	0.000216741	0.000934988	2221
	DOC2A	ITGAD	eQTL_catalogue_thyroid eQTL	0.000204906	0.000855678	2503
	DOC2A	ITGAD	eQTL_catalogue_tibial_nerve eQTL	0.000828352	1.0042973162008e-05	2509
	DOC2A	ITGAD	eQTL_catalogue_lung eQTL	0.000325542	0.000821911	2504
	DOC2A	ITGAD	eQTL_catalogue_liver eQTL	0.000588256	1.04461364808209e-05	2368
	DOC2A	ITGAD	eQTL_catalogue_spleen sQTL	0.000105628	0.000468248	2330
	DOC2A	ITGAD	eQTLgen_blood eQTL	0.000237587	0	2602
	DOC2A	ITGAD	eQTL_catalogue_spleen eQTL	0.000149813	1.0073074749995e-05	2353
	DOC2A	ITGAD	eQTL_catalogue_lung eQTL	0.000134607	1.07114707579375e-05	2504
	DOC2A	ITGAD	eQTL_catalogue_tranverse_colon eQTL	1.19762900407633e-07	0.000105404	2494
	DOC2A	ITGAD	MetaBrain_cortex eQTL	9.18965963876745e-05	0	2608
	DOC2A	ITGAD	eQTL_catalogue_kasela_tcells_cd8 eQTL	7.77067738420723e-06	1.51768117124234e-05	2222
	DOC2A	ITGAD	eQTL_catalogue_thyroid eQTL	1.06949530255895e-06	1.03349454172228e-05	2504
	DOC2A	ITGAD	eQTL_catalogue_esophagus_muscularis eQTL	2.62412524101158e-07	1.0235795578915e-05	2490
	DOC2A	ITGAD	eQTL_catalogue_breast eQTL	9.43807461066532e-06	8.47920435229001e-06	2492
	DOC2A	ITGAD	eQTL_catalogue_spleen sQTL	1.11350782624767e-07	8.28490370290788e-06	2321
	DOC2A	ITGAD	eQTL_catalogue_nedelec_lysteria eQTL	7.93078551792821e-06	2.88135961366943e-06	1725
	DOC2A	ITGAD	MetaBrain_cortex eQTL	9.29595271058842e-08	7.41879348517422e-06	2610
	DOC2A	ITGAD	eQTL_catalogue_adipose eQTL	9.04370469223773e-08	7.19513920392737e-06	2518
	DOC2A	ITGAD	eQTL_catalogue_nedelec_naive eQTL	9.38815949983715e-08	2.71993498371316e-06	1727
	DOC2A	ITGAD	eQTL_catalogue_nedelec_salmonella eQTL	6.75590381502065e-07	2.33905854238602e-06	1844
	DOC2A	ITGAD	eQTLgen_blood eQTL	1.95406518839438e-07	0	2604
	DOC2A	ITGAL	eQTL_catalogue_tibial_artery sQTL	0.0402268	0.880891	2343
	DOC2A	ITGAL	eQTL_catalogue_tibial_nerve eQTL	0.601751	0.41638	2289
	DOC2A	ITGAL	eQTL_catalogue_tibial_nerve eQTL	0.528572	0.386714	2289
	DOC2A	ITGAL	eQTL_catalogue_quach_Pam3CSK4 sQTL	0.36991	0.00837856	1166
	DOC2A	ITGAL	eQTL_catalogue_quach_naive sQTL	0.218644	0	1231
	DOC2A	ITGAL	eQTL_catalogue_quach_Pam3CSK4 sQTL	0.180467	0.00632815	1162
	DOC2A	ITGAL	MetaBrain_spinalcord eQTL	0.177018	0	1738
	DOC2A	ITGAL	eQTL_catalogue_tibial_nerve sQTL	0.173015	0	2312
	DOC2A	ITGAL	eQTL_catalogue_quach_IAV sQTL	0.17197	0.0628322	1230
	DOC2A	ITGAL	eQTL_catalogue_quach_LPS eQTL	0.166269	0	1240
	DOC2A	ITGAL	eQTL_catalogue_tibial_nerve sQTL	0.157122	0	2312
	DOC2A	ITGAL	eQTL_catalogue_quach_LPS eQTL	0.0725294	0.15419	1227
	DOC2A	ITGAL	eQTL_catalogue_quach_Pam3CSK4 eQTL	0.153395	0	1152
	DOC2A	ITGAL	eQTL_catalogue_ovary eQTL	0.151604	0	2093
	DOC2A	ITGAL	eQTL_catalogue_tibial_nerve eQTL	0.147986	0.019528	2289
	DOC2A	ITGAL	eQTL_catalogue_esophagus_muscularis eQTL	0.140881	0.0787411	2285
	DOC2A	ITGAL	MetaBrain_spinalcord eQTL	0.139626	0	1764
	DOC2A	ITGAL	eQTL_catalogue_testis eQTL	0.137643	0.0508521	2263
	DOC2A	ITGAL	eQTL_catalogue_ovary eQTL	0.13376	0	2095
	DOC2A	ITGAL	eQTL_catalogue_esophagus_muscularis eQTL	0.124188	0.077432	2281
	DOC2A	ITGAL	eQTL_catalogue_quach_IAV sQTL	0.123569	0.00394578	1225
	DOC2A	ITGAL	eQTL_catalogue_quach_Pam3CSK4 eQTL	0.0657189	0.104213	1149
	DOC2A	ITGAL	eQTL_catalogue_nedelec_lysteria eQTL	0.0989337	0	1535
	DOC2A	ITGAL	eQTL_catalogue_prostate eQTL	0.0960583	0	2189
	DOC2A	ITGAL	eQTL_catalogue_aorta eQTL	0.0932309	0	2280
	DOC2A	ITGAL	eQTL_catalogue_quach_naive sQTL	0.0909257	0	1233
	DOC2A	ITGAL	eQTL_catalogue_fairfax_monocytes_lps24 eQTL	0.0900488	0	2096
	DOC2A	ITGAL	eQTL_catalogue_nedelec_lysteria eQTL	0.0899783	0	1537
	DOC2A	ITGAL	eQTL_catalogue_muscle eQTL	0.0872719	0	2301
	DOC2A	ITGAL	eQTL_catalogue_spinal_cord eQTL	0.0863305	0	1993
	DOC2A	ITGAL	eQTL_catalogue_quach_LPS eQTL	0.0523259	0.0841998	1239
	DOC2A	ITGAL	eQTL_catalogue_nedelec_salmonella eQTL	0.0840362	0	1656
	DOC2A	ITGAL	eQTL_catalogue_young_microglia eQTL	0.0821558	0	1918
	DOC2A	ITGAL	eQTL_catalogue_spinal_cord eQTL	0.0815142	0	1985
	DOC2A	ITGAL	eQTL_catalogue_aorta eQTL	0.0813998	0	2280
	DOC2A	ITGAL	eQTL_catalogue_tibial_nerve sQTL	0.0812809	0	2312
	DOC2A	ITGAL	eQTL_catalogue_salivary_gland eQTL	0.0810727	0	1951
	DOC2A	ITGAL	eQTL_catalogue_skin_non_exposed eQTL	0.0807505	0	2282
	DOC2A	ITGAL	eQTL_catalogue_prostate eQTL	0.079747	0	2187
	DOC2A	ITGAL	eQTL_catalogue_quach_LPS sQTL	0.0792729	0.0144751	1253
	DOC2A	ITGAL	eQTL_catalogue_blood sQTL	0.0790489	0	2330
	DOC2A	ITGAL	eQTL_catalogue_fairfax_monocytes_lps2 eQTL	0.0787636	0	2091
	DOC2A	ITGAL	eQTL_catalogue_cortex eQTL	0.0787604	0	2149
	DOC2A	ITGAL	eQTL_catalogue_nedelec_salmonella eQTL	0.0783397	0	1653
	DOC2A	ITGAL	eQTL_catalogue_sigmoid_colon eQTL	0.0782656	0	2272
	DOC2A	ITGAL	eQTL_catalogue_muscle eQTL	0.0773646	0	2300
	DOC2A	ITGAL	eQTL_catalogue_salivary_gland eQTL	0.0771798	0	1927
	DOC2A	ITGAL	eQTL_catalogue_cedar_monocytes eQTL	0.0765476	0	2161
	DOC2A	ITGAL	eQTL_catalogue_nucleus_accumbens eQTL	0.0749294	0	2105
	DOC2A	ITGAL	eQTL_catalogue_young_microglia eQTL	0.0732333	0	1918
	DOC2A	ITGAL	eQTL_catalogue_quach_R848 eQTL	0.0732155	0.00761998	1158
	DOC2A	ITGAL	eQTL_catalogue_substantia_nigra eQTL	0.0729756	0	1828
	DOC2A	ITGAL	eQTL_catalogue_nucleus_accumbens eQTL	0.0720371	0	2102
	DOC2A	ITGAL	eQTL_catalogue_quach_naive eQTL	0.0706241	0	1217
	DOC2A	ITGAL	eQTL_catalogue_fairfax_monocytes_lps2 eQTL	0.0705728	0	2091
	DOC2A	ITGAL	eQTL_catalogue_nedelec_naive eQTL	0.0702568	0	1536
	DOC2A	ITGAL	eQTL_catalogue_skin_non_exposed eQTL	0.0696762	0	2281
	DOC2A	ITGAL	eQTL_catalogue_substantia_nigra eQTL	0.0695041	0	1830
	DOC2A	ITGAL	eQTL_catalogue_quach_Pam3CSK4 sQTL	0.0692199	0	1165
	DOC2A	ITGAL	eQTL_catalogue_blood sQTL	0.0682677	0	2331
	DOC2A	ITGAL	wingo_male_DLPFC eQTL	0.0680639	0	698
	DOC2A	ITGAL	MetaBrain_hippocampus eQTL	0.0674194	0.0258495	1650
	DOC2A	ITGAL	eQTL_catalogue_vagina eQTL	0.0673468	0	2076
	DOC2A	ITGAL	eQTL_catalogue_quach_R848 eQTL	0.0670135	0.00934255	1148
	DOC2A	ITGAL	eQTL_catalogue_cortex eQTL	0.0669158	0	2131
	DOC2A	ITGAL	eQTL_catalogue_vagina eQTL	0.0666931	0	2073
	DOC2A	ITGAL	eQTL_catalogue_young_microglia eQTL	0.0662757	0	1918
	DOC2A	ITGAL	eQTL_catalogue_cedar_monocytes eQTL	0.0660395	0	2161
	DOC2A	ITGAL	eQTL_catalogue_spleen eQTL	0.0658516	0	2162
	DOC2A	ITGAL	eQTL_catalogue_quach_R848 sQTL	0.0654803	0.0476111	1161
	DOC2A	ITGAL	eQTL_catalogue_lcl eQTL	0.065383	0	1807
	DOC2A	ITGAL	eQTL_catalogue_braineac_putamen eQTL	0.0651688	0	1859
	DOC2A	ITGAL	eQTL_catalogue_braineac_substantia_nigra eQTL	0.0649614	0	1702
	DOC2A	ITGAL	eQTL_catalogue_pituitary eQTL	0.0648937	0	2205
	DOC2A	ITGAL	eQTL_catalogue_nedelec_naive eQTL	0.0647759	0	1526
	DOC2A	ITGAL	eQTL_catalogue_kidney eQTL	0.0646951	0	1739
	DOC2A	ITGAL	eQTL_catalogue_kidney eQTL	0.0644924	0	1725
	DOC2A	ITGAL	MetaBrain_hippocampus eQTL	0.0639781	0.0224342	1658
	DOC2A	ITGAL	eQTL_catalogue_braineac_putamen eQTL	0.0639312	0	1848
	DOC2A	ITGAL	eQTL_catalogue_braineac_substantia_nigra eQTL	0.0636486	0	1704
	DOC2A	ITGAL	eQTL_catalogue_pituitary eQTL	0.0636306	0	2205
	DOC2A	ITGAL	eQTL_catalogue_quach_IAV eQTL	0.0629791	0	1211
	DOC2A	ITGAL	eQTL_catalogue_quach_IAV eQTL	0.0628875	0	1216
	DOC2A	ITGAL	eQTL_catalogue_lcl eQTL	0.0626231	0	1808
	DOC2A	ITGAL	eQTL_catalogue_hippocampus eQTL	0.0624649	0	2019
	DOC2A	ITGAL	eQTL_catalogue_hippocampus eQTL	0.0624621	0	2030
	DOC2A	ITGAL	eQTL_catalogue_nedelec_naive eQTL	0.0621759	0	1528
	DOC2A	ITGAL	eQTL_catalogue_cedar_monocytes eQTL	0.0620741	0	2161
	DOC2A	ITGAL	eQTL_catalogue_anterior_cingulate_cortex eQTL	0.0619483	0	1894
	DOC2A	ITGAL	eQTL_catalogue_quach_naive eQTL	0.0617746	0	1219
	DOC2A	ITGAL	eQTL_catalogue_uterus eQTL	0.0616704	0	1887
	DOC2A	ITGAL	eQTL_catalogue_quach_LPS sQTL	0.0615849	0.01104	1241
	DOC2A	ITGAL	eQTL_catalogue_blood sQTL	0.0609826	0	2330
	DOC2A	ITGAL	eQTL_catalogue_amygdala eQTL	0.0608234	0	1838
	DOC2A	ITGAL	eQTL_catalogue_amygdala eQTL	0.060651	0	1836
	DOC2A	ITGAL	wingo_male_DLPFC eQTL	0.0599369	0	698
	DOC2A	ITGAL	eQTL_catalogue_anterior_cingulate_cortex eQTL	0.0592628	0	1887
	DOC2A	ITGAL	eQTL_catalogue_uterus eQTL	0.0592409	0	1906
	DOC2A	ITGAL	eQTL_catalogue_nucleus_accumbens eQTL	0.0582319	0	2104
	DOC2A	ITGAL	eQTL_catalogue_sigmoid_colon eQTL	0.0576826	0	2272
	DOC2A	ITGAL	eQTL_catalogue_nedelec_lysteria eQTL	0.0576652	0	1538
	DOC2A	ITGAL	eQTL_catalogue_hippocampus eQTL	0.0576407	0	2028
	DOC2A	ITGAL	eQTL_catalogue_quach_R848 sQTL	0.0576366	0.0443494	1171
	DOC2A	ITGAL	eQTL_catalogue_frontal_cortex eQTL	0.0575864	0	2037
	DOC2A	ITGAL	eQTL_catalogue_frontal_cortex eQTL	0.0573223	0	2045
	DOC2A	ITGAL	eQTL_catalogue_hypothalamus eQTL	0.0568552	0	2080
	DOC2A	ITGAL	eQTL_catalogue_small_intestine eQTL	0.0567996	0	2041
	DOC2A	ITGAL	eQTL_catalogue_lung sQTL	0.0567865	0	2304
	DOC2A	ITGAL	eQTL_catalogue_spleen eQTL	0.0565998	0	2151
	DOC2A	ITGAL	eQTL_catalogue_cortex eQTL	0.0562892	0	2136
	DOC2A	ITGAL	eQTL_catalogue_caudate eQTL	0.0560938	0	2147
	DOC2A	ITGAL	fujita_microglia eQTL	0.0559496	0	1594
	DOC2A	ITGAL	eQTL_catalogue_ovary eQTL	0.0554496	0	2095
	DOC2A	ITGAL	eQTL_catalogue_fairfax_monocytes_naive eQTL	0.0552615	0	2114
	DOC2A	ITGAL	eQTL_catalogue_coronary_artery eQTL	0.0550885	0	2206
	DOC2A	ITGAL	eQTL_catalogue_small_intestine eQTL	0.0549356	0	2021
	DOC2A	ITGAL	eQTL_catalogue_kasela_tcells_cd8 eQTL	0.0545074	0	2138
	DOC2A	ITGAL	MetaBrain_hippocampus eQTL	0.0542818	0.00663024	1658
	DOC2A	ITGAL	eQTL_catalogue_substantia_nigra eQTL	0.0541115	0	1833
	DOC2A	ITGAL	eQTL_catalogue_hypothalamus eQTL	0.0539564	0	2088
	DOC2A	ITGAL	eQTL_catalogue_caudate eQTL	0.0535994	0	2148
	DOC2A	ITGAL	eQTL_catalogue_coronary_artery eQTL	0.0534324	0	2221
	DOC2A	ITGAL	eQTL_catalogue_blueprint_monocytes eQTL	0.0534088	0	2173
	DOC2A	ITGAL	eQTL_catalogue_spinal_cord eQTL	0.0529327	0	1994
	DOC2A	ITGAL	eQTL_catalogue_fairfax_monocytes_naive eQTL	0.0523345	0	2115
	DOC2A	ITGAL	eQTL_catalogue_braineac_substantia_nigra eQTL	0.0520525	0	1702
	DOC2A	ITGAL	eQTL_catalogue_kasela_tcells_cd8 eQTL	0.0519497	0	2139
	DOC2A	ITGAL	eQTL_catalogue_small_intestine eQTL	0.0513091	0	2043
	DOC2A	ITGAL	eQTL_catalogue_quach_R848 eQTL	0.0512762	0	1156
	DOC2A	ITGAL	eQTL_catalogue_kasela_tcells_cd4 eQTL	0.0511497	0	2143
	DOC2A	ITGAL	eQTL_catalogue_pancreas eQTL	0.0510168	0	2256
	DOC2A	ITGAL	eQTL_catalogue_quach_Pam3CSK4 eQTL	0.0508867	0.0480917	1153
	DOC2A	ITGAL	eQTL_catalogue_atrial_appendage eQTL	0.0506777	0	2271
	DOC2A	ITGAL	eQTL_catalogue_liver eQTL	0.0506522	0	2162
	DOC2A	ITGAL	eQTL_catalogue_lung sQTL	0.0506292	0	2302
	DOC2A	ITGAL	eQTL_catalogue_putamen eQTL	0.0504923	0	2081
	DOC2A	ITGAL	eQTL_catalogue_putamen eQTL	0.0504761	0	2077
	DOC2A	ITGAL	fujita_microglia eQTL	0.0504062	0	1594
	DOC2A	ITGAL	eQTL_catalogue_fairfax_monocytes_lps2 eQTL	0.050395	0	2091
	DOC2A	ITGAL	eQTL_catalogue_tibial_artery eQTL	0.0502145	0	2288
	DOC2A	ITGAL	eQTL_catalogue_quach_naive eQTL	0.0500773	0	1218
	DOC2A	ITGAL	eQTL_catalogue_pancreas eQTL	0.0498636	0	2258
	DOC2A	ITGAL	eQTL_catalogue_frontal_cortex eQTL	0.0498588	0	2045
	DOC2A	ITGAL	eQTL_catalogue_blueprint_monocytes eQTL	0.0498572	0	2173
	DOC2A	ITGAL	MetaBrain_spinalcord eQTL	0.0497898	0	1738
	DOC2A	ITGAL	eQTL_catalogue_salivary_gland eQTL	0.0495982	0	1959
	DOC2A	ITGAL	eQTL_catalogue_pituitary eQTL	0.0492311	0	2205
	DOC2A	ITGAL	eQTL_catalogue_kasela_tcells_cd4 eQTL	0.0491451	0	2143
	DOC2A	ITGAL	eQTL_catalogue_quach_R848 sQTL	0.0490879	0	1169
	DOC2A	ITGAL	MetaBrain_basalganglia eQTL	0.0490363	0	1741
	DOC2A	ITGAL	MetaBrain_basalganglia eQTL	0.0490191	0	1741
	DOC2A	ITGAL	eQTL_catalogue_esophagus_muscularis eQTL	0.048716	0.00932711	2285
	DOC2A	ITGAL	eQTL_catalogue_prostate eQTL	0.0485886	0	2201
	DOC2A	ITGAL	eQTL_catalogue_stomach eQTL	0.0479495	0.00815998	2246
	DOC2A	ITGAL	eQTL_catalogue_kidney eQTL	0.0477776	0	1726
	DOC2A	ITGAL	fujita_microglia eQTL	0.0477436	0	1594
	DOC2A	ITGAL	eQTL_catalogue_quach_IAV sQTL	0.0477267	0	1234
	DOC2A	ITGAL	eQTL_catalogue_quach_naive sQTL	0.0475035	0	1232
	DOC2A	ITGAL	eQTL_catalogue_coronary_artery eQTL	0.047462	0	2230
	DOC2A	ITGAL	eQTL_catalogue_liver eQTL	0.0468586	0	2162
	DOC2A	ITGAL	eQTL_catalogue_stomach eQTL	0.0467059	0.0345915	2235
	DOC2A	ITGAL	eQTL_catalogue_vagina eQTL	0.0466019	0	2077
	DOC2A	ITGAL	eQTL_catalogue_amygdala eQTL	0.046392	0	1841
	DOC2A	ITGAL	eQTL_catalogue_adipose_visceral eQTL	0.0462491	0	2282
	DOC2A	ITGAL	eQTL_catalogue_spleen eQTL	0.0462336	0	2161
	DOC2A	ITGAL	eQTL_catalogue_kasela_tcells_cd4 eQTL	0.0459929	0	2143
	DOC2A	ITGAL	eQTL_catalogue_muscle eQTL	0.0458429	0	2302
	DOC2A	ITGAL	eQTL_catalogue_braineac_putamen eQTL	0.0457474	0	1859
	DOC2A	ITGAL	eQTL_catalogue_liver eQTL	0.0456571	0	2162
	DOC2A	ITGAL	NGI_male_CSF pQTL	0.0451039	0	5506
	DOC2A	ITGAL	wingo_female_DLPFC eQTL	0.0448299	0	698
	DOC2A	ITGAL	wingo_female_DLPFC eQTL	0.044765	0	698
	DOC2A	ITGAL	eQTL_catalogue_putamen eQTL	0.0445667	0	2086
	DOC2A	ITGAL	eQTL_catalogue_nedelec_salmonella eQTL	0.0444745	0	1652
	DOC2A	ITGAL	eQTL_catalogue_left_ventricle eQTL	0.0443607	0	2284
	DOC2A	ITGAL	eQTL_catalogue_uterus eQTL	0.0441508	0	1907
	DOC2A	ITGAL	eQTL_catalogue_lung eQTL	0.0440462	0.00820183	2281
	DOC2A	ITGAL	eQTL_catalogue_lcl eQTL	0.0436433	0	1812
	DOC2A	ITGAL	eQTL_catalogue_kasela_tcells_cd8 eQTL	0.0430881	0	2139
	DOC2A	ITGAL	eQTL_catalogue_tibial_artery eQTL	0.0429331	0	2286
	DOC2A	ITGAL	eQTL_catalogue_lung eQTL	0.0428489	0.0322197	2281
	DOC2A	ITGAL	eQTL_catalogue_adipose_visceral eQTL	0.0428352	0	2282
	DOC2A	ITGAL	eQTL_catalogue_aorta eQTL	0.0427477	0	2282
	DOC2A	ITGAL	eQTL_catalogue_hypothalamus eQTL	0.0425533	0	2097
	DOC2A	ITGAL	wingo_both_DLPFC eQTL	0.0422504	0.0225157	698
	DOC2A	ITGAL	wingo_male_DLPFC eQTL	0.0419843	0	698
	DOC2A	ITGAL	eQTL_catalogue_quach_LPS sQTL	0.041785	0	1254
	DOC2A	ITGAL	eQTL_catalogue_anterior_cingulate_cortex eQTL	0.0415732	0	1894
	DOC2A	ITGAL	eQTL_catalogue_esophagus_mucosa eQTL	0.0415269	0	2290
	DOC2A	ITGAL	eQTL_catalogue_sigmoid_colon eQTL	0.0415084	0	2273
	DOC2A	ITGAL	eQTL_catalogue_left_ventricle eQTL	0.0405578	0	2282
	DOC2A	ITGAL	eQTL_catalogue_pancreas eQTL	0.0402864	0	2258
	DOC2A	ITGAL	eQTL_catalogue_atrial_appendage eQTL	0.0402746	0	2269
	DOC2A	ITGAL	eQTL_catalogue_lung sQTL	0.0400695	0	2304
	DOC2A	ITGAL	MetaBrain_basalganglia eQTL	0.0399968	0	1741
	DOC2A	ITGAL	eQTL_catalogue_esophagus_gej eQTL	0.0399923	0	2249
	DOC2A	ITGAL	eQTL_catalogue_stomach eQTL	0.0399918	0.0297078	2241
	DOC2A	ITGAL	eQTL_catalogue_skin_exposed eQTL	0.0397131	0	2285
	DOC2A	ITGAL	eQTL_catalogue_blueprint_monocytes eQTL	0.0396516	0	2173
	DOC2A	ITGAL	eQTL_catalogue_lung eQTL	0.0395907	0.0299257	2279
	DOC2A	ITGAL	eQTL_catalogue_esophagus_gej eQTL	0.0395316	0	2249
	DOC2A	ITGAL	eQTL_catalogue_tranverse_colon eQTL	0.0393274	0	2284
	DOC2A	ITGAL	eQTL_catalogue_adrenal_gland eQTL	0.0390741	0.00371305	2203
	DOC2A	ITGAL	eQTL_catalogue_caudate eQTL	0.0390385	0	2155
	DOC2A	ITGAL	eQTL_catalogue_skin_exposed eQTL	0.038868	0	2285
	DOC2A	ITGAL	eQTL_catalogue_breast eQTL	0.0387707	0	2266
	DOC2A	ITGAL	eQTL_catalogue_testis eQTL	0.0349419	0.038661	2257
	DOC2A	ITGAL	eQTL_catalogue_tibial_artery eQTL	0.0383928	0	2287
	DOC2A	ITGAL	eQTL_catalogue_tranverse_colon eQTL	0.0383842	0	2284
	DOC2A	ITGAL	eQTL_catalogue_adrenal_gland eQTL	0.0382051	0.00376691	2205
	DOC2A	ITGAL	eQTL_catalogue_quach_IAV eQTL	0.0381531	0	1220
	DOC2A	ITGAL	eQTL_catalogue_adipose eQTL	0.0379638	0	2295
	DOC2A	ITGAL	eQTL_catalogue_esophagus_mucosa eQTL	0.0378675	0	2291
	DOC2A	ITGAL	eQTL_catalogue_skin_non_exposed eQTL	0.0373842	0	2284
	DOC2A	ITGAL	eQTL_catalogue_blood eQTL	0.0372893	0	2308
	DOC2A	ITGAL	eQTL_catalogue_adrenal_gland eQTL	0.0371107	0.0204007	2206
	DOC2A	ITGAL	eQTL_catalogue_breast eQTL	0.0369036	0	2266
	DOC2A	ITGAL	eQTL_catalogue_left_ventricle eQTL	0.0368984	0	2284
	DOC2A	ITGAL	eQTL_catalogue_tibial_artery sQTL	0.0367737	0.00242529	2342
	DOC2A	ITGAL	eQTL_catalogue_thyroid eQTL	0.0367577	0	2286
	DOC2A	ITGAL	wingo_both_DLPFC eQTL	0.0362106	0.0189337	698
	DOC2A	ITGAL	eQTL_catalogue_atrial_appendage eQTL	0.0359736	0	2271
	DOC2A	ITGAL	NGI_male_CSF pQTL	0.0359721	0	5508
	DOC2A	ITGAL	eQTL_catalogue_tranverse_colon eQTL	0.035675	0	2285
	DOC2A	ITGAL	eQTL_catalogue_thyroid eQTL	0.0354848	0	2288
	DOC2A	ITGAL	eQTL_catalogue_tibial_artery sQTL	0.0349337	0.00219792	2341
	DOC2A	ITGAL	eQTL_catalogue_breast eQTL	0.0345499	0	2268
	DOC2A	ITGAL	eQTL_catalogue_esophagus_mucosa eQTL	0.0345183	0	2293
	DOC2A	ITGAL	eQTL_catalogue_skin_exposed eQTL	0.0342589	0	2285
	DOC2A	ITGAL	wingo_female_DLPFC eQTL	0.0336321	0	698
	DOC2A	ITGAL	eQTL_catalogue_commonmind_dlpfc eQTL	0.0335704	0.0219995	2167
	DOC2A	ITGAL	eQTL_catalogue_adipose_visceral eQTL	0.0333449	0	2282
	DOC2A	ITGAL	eQTL_catalogue_testis eQTL	0.0329947	0.0112878	2260
	DOC2A	ITGAL	eQTL_catalogue_esophagus_gej eQTL	0.0329659	0	2254
	DOC2A	ITGAL	eQTL_catalogue_blood eQTL	0.0326438	0	2307
	DOC2A	ITGAL	eQTL_catalogue_commonmind_dlpfc eQTL	0.0322257	0.0233224	2159
	DOC2A	ITGAL	eQTL_catalogue_adipose eQTL	0.0320142	0	2293
	DOC2A	ITGAL	eQTL_catalogue_thyroid eQTL	0.0318583	0	2288
	DOC2A	ITGAL	eQTL_catalogue_fairfax_monocytes_naive eQTL	0.0316519	0	2115
	DOC2A	ITGAL	eQTL_catalogue_blood eQTL	0.029967	0	2307
	DOC2A	ITGAL	eQTL_catalogue_adipose eQTL	0.0292681	0	2295
	DOC2A	ITGAL	eQTL_catalogue_fairfax_monocytes_lps24 eQTL	0.029097	0.00473517	2096
	DOC2A	ITGAL	eQTL_catalogue_commonmind_dlpfc eQTL	0.0281404	0.00873176	2167
	DOC2A	ITGAL	NGI_all_CSF pQTL	0.0173797	0.0279226	3305
	DOC2A	ITGAL	eQTL_catalogue_cerebellum eQTL	0.00608301	0.026986	2088
	DOC2A	ITGAL	MetaBrain_cerebellum eQTL	0.00570008	0.0268724	2189
	DOC2A	ITGAL	eQTL_catalogue_cerebellar_hemisphere eQTL	0.00656908	0.0255897	2096
	DOC2A	ITGAL	wingo_both_DLPFC eQTL	0.0252026	0.0104559	698
	DOC2A	ITGAL	eQTL_catalogue_fairfax_monocytes_lps24 eQTL	0.0236356	0.00437969	2096
	DOC2A	ITGAL	MetaBrain_cortex eQTL	0.0227981	0	2428
	DOC2A	ITGAL	NGI_male_CSF pQTL	0.0218308	0	5508
	DOC2A	ITGAL	eQTL_catalogue_spleen sQTL	0.0114205	0.0215365	2184
	DOC2A	ITGAL	MetaBrain_cortex eQTL	0.0211218	0	2428
	DOC2A	ITGAL	NGI_all_CSF pQTL	0.0186578	0.0189883	3304
	DOC2A	ITGAL	NGI_female_CSF pQTL	0.0181214	0	5564
	DOC2A	ITGAL	NGI_female_CSF pQTL	0.0179107	0	5562
	DOC2A	ITGAL	NGI_female_CSF pQTL	0.0170743	0	5564
	DOC2A	ITGAL	MetaBrain_cortex eQTL	0.0156928	0	2428
	DOC2A	ITGAL	eQTL_catalogue_lcl sQTL	0.0134656	0	1813
	DOC2A	ITGAL	ARIC_blood pQTL	0.0131381	0	929
	DOC2A	ITGAL	NGI_all_CSF pQTL	0.0129464	0	3305
	DOC2A	ITGAL	eQTL_catalogue_fairfax_monocytes_ifn24 eQTL	0.0118459	0	2110
	DOC2A	ITGAL	kosoy_microglia eQTL	0.0113644	0.010709	637
	DOC2A	ITGAL	eQTLgen_blood eQTL	0.0112606	0	2459
	DOC2A	ITGAL	eQTL_catalogue_small_intestine sQTL	0.0112561	0	2045
	DOC2A	ITGAL	ARIC_blood pQTL	0.0111715	0	929
	DOC2A	ITGAL	ARIC_blood pQTL	0.0109131	0	929
	DOC2A	ITGAL	kosoy_microglia eQTL	0.00656223	0.000962076	637
	DOC2A	ITGAL	kosoy_microglia eQTL	0.0062094	0.000964771	637
	DOC2A	ITGAL	eQTL_catalogue_cerebellar_hemisphere eQTL	0.0054316	3.15320531410476e-06	2094
	DOC2A	ITGAL	eQTL_catalogue_cerebellar_hemisphere eQTL	0.00430845	4.83748329257293e-05	2096
	DOC2A	ITGAL	eQTL_catalogue_small_intestine sQTL	0.00302125	0.000527544	2043
	DOC2A	ITGAL	eQTL_catalogue_small_intestine sQTL	0.00293982	7.4765118239971e-05	2023
	DOC2A	ITGAL	eQTLgen_blood eQTL	4.85967915757511e-05	0.000637686	2459
	DOC2A	ITGAL	eQTLgen_blood eQTL	3.20555130965238e-06	0.00052677	2459
	DOC2A	ITGAL	eQTL_catalogue_lcl sQTL	3.17470380370386e-06	0.000442022	1809
	DOC2A	ITGAL	eQTL_catalogue_lcl sQTL	4.8278991296165e-05	0.000240619	1808
	DOC2A	ITGAL	eQTL_catalogue_spleen sQTL	4.65247769013337e-05	0.000206258	2183
	DOC2A	ITGAL	eQTL_catalogue_fairfax_monocytes_ifn24 eQTL	4.76782280488015e-05	0.000178012	2110
	DOC2A	ITGAL	MetaBrain_cerebellum eQTL	6.52465555912638e-06	5.22527814302159e-05	2189
	DOC2A	ITGAL	eQTL_catalogue_cerebellum eQTL	2.28573990615149e-08	5.05184864317367e-05	2078
	DOC2A	ITGAL	eQTL_catalogue_cerebellum eQTL	5.81548908821853e-06	4.97379370694232e-05	2082
	DOC2A	ITGAL	eQTL_catalogue_fairfax_monocytes_ifn24 eQTL	3.10358097952034e-06	4.20952436423266e-05	2110
	DOC2A	ITGAL	eQTL_catalogue_spleen sQTL	2.99794255709545e-06	2.41633336881981e-05	2173
	DOC2A	ITGAL	MetaBrain_cerebellum eQTL	2.37240399479615e-08	1.56173457617868e-06	2189
	DOC2A	ITGAM	UKB_blood pQTL	0.240149	0	6747
	DOC2A	ITGAM	eQTLgen_blood eQTL	0.192175	0	2740
	DOC2A	ITGAM	MetaBrain_spinalcord eQTL	0.168967	0.0965401	1971
	DOC2A	ITGAM	eQTL_catalogue_fairfax_monocytes_naive eQTL	0.160731	0.137465	2316
	DOC2A	ITGAM	eQTL_catalogue_blueprint_monocytes eQTL	0.147231	0.0214726	2490
	DOC2A	ITGAM	eQTL_catalogue_kasela_tcells_cd8 eQTL	0.135431	0	2313
	DOC2A	ITGAM	eQTL_catalogue_braineac_putamen eQTL	0.129254	0	2007
	DOC2A	ITGAM	eQTL_catalogue_liver eQTL	0.125618	0	2461
	DOC2A	ITGAM	eQTL_catalogue_pituitary eQTL	0.125277	0.0607098	2495
	DOC2A	ITGAM	eQTL_catalogue_pituitary eQTL	0.117208	0.0669713	2497
	DOC2A	ITGAM	eQTL_catalogue_tibial_artery eQTL	0.114734	0	2602
	DOC2A	ITGAM	eQTL_catalogue_tibial_artery eQTL	0.114468	0	2605
	DOC2A	ITGAM	MetaBrain_spinalcord eQTL	0.112288	0.0530785	1969
	DOC2A	ITGAM	eQTL_catalogue_kasela_tcells_cd8 eQTL	0.109304	0	2312
	DOC2A	ITGAM	eQTL_catalogue_spinal_cord eQTL	0.10875	0.0482865	2255
	DOC2A	ITGAM	kosoy_microglia eQTL	0.107531	0	1191
	DOC2A	ITGAM	eQTL_catalogue_tibial_artery eQTL	0.106262	0	2602
	DOC2A	ITGAM	eQTL_catalogue_liver eQTL	0.103616	0	2461
	DOC2A	ITGAM	MetaBrain_spinalcord eQTL	0.10283	0.0870213	1971
	DOC2A	ITGAM	eQTL_catalogue_cedar_monocytes eQTL	0.10189	0.0984001	2338
	DOC2A	ITGAM	eQTL_catalogue_blueprint_monocytes eQTL	0.100772	0.0121555	2490
	DOC2A	ITGAM	eQTL_catalogue_liver eQTL	0.0983959	0	2459
	DOC2A	ITGAM	eQTL_catalogue_spinal_cord eQTL	0.0957481	0.0502458	2249
	DOC2A	ITGAM	eQTL_catalogue_stomach eQTL	0.0951209	0	2550
	DOC2A	ITGAM	eQTL_catalogue_braineac_putamen eQTL	0.0937833	0	2028
	DOC2A	ITGAM	eQTL_catalogue_quach_R848 eQTL	0.092016	0.00192001	1471
	DOC2A	ITGAM	eQTL_catalogue_cerebellar_hemisphere eQTL	0.0895669	0	2383
	DOC2A	ITGAM	eQTL_catalogue_braineac_putamen eQTL	0.0892685	0	2026
	DOC2A	ITGAM	kosoy_microglia eQTL	0.0850838	0	1193
	DOC2A	ITGAM	eQTL_catalogue_kasela_tcells_cd8 eQTL	0.0825319	0	2314
	DOC2A	ITGAM	eQTL_catalogue_nedelec_salmonella eQTL	0.0787061	0	1924
	DOC2A	ITGAM	MetaBrain_cerebellum eQTL	0.0770982	0	2485
	DOC2A	ITGAM	eQTL_catalogue_adrenal_gland eQTL	0.0748207	0	2515
	DOC2A	ITGAM	eQTL_catalogue_uterus eQTL	0.0747486	0	2209
	DOC2A	ITGAM	eQTL_catalogue_skin_non_exposed eQTL	0.0742857	0.0698697	2603
	DOC2A	ITGAM	eQTL_catalogue_skin_exposed eQTL	0.0741136	0	2606
	DOC2A	ITGAM	eQTL_catalogue_amygdala eQTL	0.0727229	0	2126
	DOC2A	ITGAM	eQTL_catalogue_cerebellar_hemisphere eQTL	0.0725298	0	2383
	DOC2A	ITGAM	eQTL_catalogue_substantia_nigra eQTL	0.0717183	0	2116
	DOC2A	ITGAM	eQTL_catalogue_cortex eQTL	0.0715657	0	2421
	DOC2A	ITGAM	eQTL_catalogue_pituitary eQTL	0.0708154	0.045027	2497
	DOC2A	ITGAM	wingo_male_DLPFC pQTL	0.0701834	0.059493	1315
	DOC2A	ITGAM	eQTL_catalogue_salivary_gland eQTL	0.0701003	0	2224
	DOC2A	ITGAM	eQTL_catalogue_uterus eQTL	0.0698674	0	2225
	DOC2A	ITGAM	eQTL_catalogue_stomach eQTL	0.0691455	0	2567
	DOC2A	ITGAM	fujita_microglia eQTL	0.0687012	0	1835
	DOC2A	ITGAM	eQTL_catalogue_stomach eQTL	0.0681229	0	2560
	DOC2A	ITGAM	eQTL_catalogue_frontal_cortex eQTL	0.0676906	0	2321
	DOC2A	ITGAM	eQTL_catalogue_frontal_cortex eQTL	0.0672955	0	2327
	DOC2A	ITGAM	eQTL_catalogue_substantia_nigra eQTL	0.0670405	0	2116
	DOC2A	ITGAM	eQTL_catalogue_nedelec_salmonella eQTL	0.0665308	0	1921
	DOC2A	ITGAM	eQTL_catalogue_hippocampus eQTL	0.0660565	0	2299
	DOC2A	ITGAM	eQTL_catalogue_kidney eQTL	0.0659921	0	2062
	DOC2A	ITGAM	eQTL_catalogue_braineac_substantia_nigra eQTL	0.0654532	0.0199748	1800
	DOC2A	ITGAM	eQTL_catalogue_kidney eQTL	0.0651361	0	2067
	DOC2A	ITGAM	eQTL_catalogue_skin_exposed eQTL	0.0650719	0	2608
	DOC2A	ITGAM	MetaBrain_cerebellum eQTL	0.0648441	0	2485
	DOC2A	ITGAM	eQTL_catalogue_pancreas eQTL	0.0647325	0	2568
	DOC2A	ITGAM	eQTL_catalogue_nucleus_accumbens eQTL	0.0646874	0	2378
	DOC2A	ITGAM	eQTL_catalogue_braineac_substantia_nigra eQTL	0.0640034	0.0190144	1800
	DOC2A	ITGAM	eQTL_catalogue_young_microglia eQTL	0.063194	0	2154
	DOC2A	ITGAM	eQTL_catalogue_cortex eQTL	0.0629524	0	2417
	DOC2A	ITGAM	eQTL_catalogue_young_microglia eQTL	0.0628002	0	2163
	DOC2A	ITGAM	eQTL_catalogue_adrenal_gland eQTL	0.0621577	0	2515
	DOC2A	ITGAM	MetaBrain_hippocampus eQTL	0.0619638	0	1849
	DOC2A	ITGAM	eQTL_catalogue_vagina eQTL	0.0618139	0	2373
	DOC2A	ITGAM	eQTL_catalogue_blueprint_monocytes eQTL	0.0611021	0.00884143	2488
	DOC2A	ITGAM	eQTL_catalogue_anterior_cingulate_cortex eQTL	0.0609971	0	2185
	DOC2A	ITGAM	eQTL_catalogue_skin_exposed eQTL	0.0608596	0	2608
	DOC2A	ITGAM	eQTL_catalogue_esophagus_mucosa eQTL	0.0608134	0	2611
	DOC2A	ITGAM	eQTL_catalogue_salivary_gland eQTL	0.0606408	0	2245
	DOC2A	ITGAM	MetaBrain_hippocampus eQTL	0.0602084	0	1843
	DOC2A	ITGAM	eQTL_catalogue_nedelec_lysteria eQTL	0.0595749	0	1799
	DOC2A	ITGAM	eQTL_catalogue_ovary eQTL	0.0587759	0	2407
	DOC2A	ITGAM	eQTL_catalogue_hippocampus eQTL	0.0584594	0	2291
	DOC2A	ITGAM	eQTL_catalogue_amygdala eQTL	0.0576212	0	2129
	DOC2A	ITGAM	fujita_microglia eQTL	0.057557	0	1837
	DOC2A	ITGAM	eQTL_catalogue_anterior_cingulate_cortex eQTL	0.0575183	0	2180
	DOC2A	ITGAM	eQTL_catalogue_ovary eQTL	0.0572025	0	2406
	DOC2A	ITGAM	eQTL_catalogue_sigmoid_colon eQTL	0.0570219	0	2611
	DOC2A	ITGAM	eQTL_catalogue_pancreas eQTL	0.0563923	0	2569
	DOC2A	ITGAM	kosoy_microglia eQTL	0.0560185	0	1193
	DOC2A	ITGAM	MetaBrain_basalganglia eQTL	0.0558134	0	1930
	DOC2A	ITGAM	wingo_male_DLPFC eQTL	0.0556673	0	1315
	DOC2A	ITGAM	MetaBrain_basalganglia eQTL	0.055436	0	1932
	DOC2A	ITGAM	eQTL_catalogue_spinal_cord eQTL	0.0553807	0.0268277	2258
	DOC2A	ITGAM	eQTL_catalogue_vagina eQTL	0.0552319	0	2374
	DOC2A	ITGAM	eQTL_catalogue_nedelec_naive eQTL	0.0552234	0	1801
	DOC2A	ITGAM	eQTL_catalogue_nedelec_naive eQTL	0.0550815	0	1808
	DOC2A	ITGAM	eQTL_catalogue_small_intestine eQTL	0.0549281	0	2343
	DOC2A	ITGAM	eQTL_catalogue_hypothalamus eQTL	0.0548867	0	2390
	DOC2A	ITGAM	eQTL_catalogue_sigmoid_colon eQTL	0.0546565	0	2610
	DOC2A	ITGAM	eQTL_catalogue_nucleus_accumbens eQTL	0.0540556	0	2378
	DOC2A	ITGAM	eQTL_catalogue_salivary_gland eQTL	0.0538916	0	2256
	DOC2A	ITGAM	eQTL_catalogue_adipose eQTL	0.0538824	0	2614
	DOC2A	ITGAM	wingo_male_DLPFC eQTL	0.0537059	0	1313
	DOC2A	ITGAM	eQTL_catalogue_nedelec_lysteria eQTL	0.0536856	0	1803
	DOC2A	ITGAM	eQTL_catalogue_kasela_tcells_cd4 eQTL	0.053341	0	2320
	DOC2A	ITGAM	eQTL_catalogue_uterus eQTL	0.0532709	0	2230
	DOC2A	ITGAM	eQTL_catalogue_prostate eQTL	0.0532129	0	2501
	DOC2A	ITGAM	eQTL_catalogue_putamen eQTL	0.0525992	0	2348
	DOC2A	ITGAM	eQTL_catalogue_small_intestine eQTL	0.0523542	0	2324
	DOC2A	ITGAM	eQTL_catalogue_prostate eQTL	0.0522845	0	2504
	DOC2A	ITGAM	eQTL_catalogue_nedelec_salmonella eQTL	0.0521986	0	1922
	DOC2A	ITGAM	eQTL_catalogue_esophagus_gej eQTL	0.0518902	0	2567
	DOC2A	ITGAM	eQTL_catalogue_quach_R848 eQTL	0.0515061	0.0068795	1425
	DOC2A	ITGAM	eQTL_catalogue_caudate eQTL	0.0512862	0	2441
	DOC2A	ITGAM	eQTL_catalogue_hypothalamus eQTL	0.0512372	0	2396
	DOC2A	ITGAM	eQTL_catalogue_quach_IAV eQTL	0.0510104	0.0185968	1523
	DOC2A	ITGAM	eQTL_catalogue_caudate eQTL	0.0507188	0	2439
	DOC2A	ITGAM	eQTL_catalogue_adipose eQTL	0.0505336	0	2615
	DOC2A	ITGAM	eQTL_catalogue_putamen eQTL	0.050391	0	2357
	DOC2A	ITGAM	eQTL_catalogue_braineac_substantia_nigra eQTL	0.0502838	0.0207418	1806
	DOC2A	ITGAM	eQTL_catalogue_quach_R848 eQTL	0.0501465	0.00148014	1438
	DOC2A	ITGAM	eQTL_catalogue_amygdala eQTL	0.0496927	0	2134
	DOC2A	ITGAM	eQTL_catalogue_adrenal_gland eQTL	0.0495951	0	2518
	DOC2A	ITGAM	eQTL_catalogue_spleen eQTL	0.0495847	0	2445
	DOC2A	ITGAM	eQTL_catalogue_pancreas eQTL	0.0494423	0	2571
	DOC2A	ITGAM	eQTL_catalogue_sigmoid_colon eQTL	0.0490481	0	2608
	DOC2A	ITGAM	eQTL_catalogue_kasela_tcells_cd4 eQTL	0.0488279	0	2322
	DOC2A	ITGAM	eQTL_catalogue_substantia_nigra eQTL	0.0485727	0	2121
	DOC2A	ITGAM	eQTL_catalogue_esophagus_gej eQTL	0.0485519	0	2568
	DOC2A	ITGAM	eQTL_catalogue_esophagus_mucosa eQTL	0.0485	0	2612
	DOC2A	ITGAM	eQTL_catalogue_vagina eQTL	0.0484086	0	2377
	DOC2A	ITGAM	wingo_female_DLPFC pQTL	0.0481852	0.045397	1315
	DOC2A	ITGAM	eQTL_catalogue_cerebellar_hemisphere eQTL	0.0480952	0	2385
	DOC2A	ITGAM	eQTL_catalogue_coronary_artery eQTL	0.0480552	0	2530
	DOC2A	ITGAM	eQTL_catalogue_commonmind_dlpfc eQTL	0.0472828	0	2420
	DOC2A	ITGAM	eQTL_catalogue_coronary_artery eQTL	0.0471136	0	2542
	DOC2A	ITGAM	wingo_both_DLPFC pQTL	0.0470443	0.0439052	1315
	DOC2A	ITGAM	NGI_male_CSF pQTL	0.0467982	0	5508
	DOC2A	ITGAM	eQTL_catalogue_spleen eQTL	0.0467768	0	2454
	DOC2A	ITGAM	eQTL_catalogue_cerebellum eQTL	0.0467698	0	2361
	DOC2A	ITGAM	wingo_male_DLPFC eQTL	0.0466286	0	1315
	DOC2A	ITGAM	eQTL_catalogue_cerebellum eQTL	0.0465933	0	2363
	DOC2A	ITGAM	MetaBrain_cerebellum eQTL	0.046524	0	2483
	DOC2A	ITGAM	eQTL_catalogue_lcl eQTL	0.0462763	0.00811379	2090
	DOC2A	ITGAM	eQTL_catalogue_quach_IAV eQTL	0.0457032	0.00857404	1504
	DOC2A	ITGAM	wingo_female_DLPFC eQTL	0.0453545	0	1315
	DOC2A	ITGAM	eQTL_catalogue_kidney eQTL	0.0443368	0	2065
	DOC2A	ITGAM	eQTL_catalogue_frontal_cortex eQTL	0.0442799	0	2329
	DOC2A	ITGAM	NGI_male_CSF pQTL	0.0441883	0	5508
	DOC2A	ITGAM	eQTL_catalogue_lcl eQTL	0.0440607	0.0306459	2105
	DOC2A	ITGAM	eQTL_catalogue_lcl eQTL	0.0439803	0.00986524	2097
	DOC2A	ITGAM	eQTL_catalogue_commonmind_dlpfc eQTL	0.0438347	0	2412
	DOC2A	ITGAM	wingo_female_DLPFC eQTL	0.0435765	0	1313
	DOC2A	ITGAM	eQTL_catalogue_esophagus_gej eQTL	0.043353	0	2574
	DOC2A	ITGAM	eQTL_catalogue_young_microglia eQTL	0.0433086	0	2165
	DOC2A	ITGAM	MetaBrain_hippocampus eQTL	0.0431293	0	1851
	DOC2A	ITGAM	NGI_male_CSF pQTL	0.0426628	0	5506
	DOC2A	ITGAM	eQTL_catalogue_hippocampus eQTL	0.0426097	0	2303
	DOC2A	ITGAM	MetaBrain_basalganglia eQTL	0.0424359	0	1932
	DOC2A	ITGAM	eQTL_catalogue_nucleus_accumbens eQTL	0.0424181	0	2381
	DOC2A	ITGAM	eQTL_catalogue_ovary eQTL	0.0416164	0	2409
	DOC2A	ITGAM	eQTL_catalogue_adipose_visceral eQTL	0.0412641	0	2609
	DOC2A	ITGAM	eQTL_catalogue_atrial_appendage eQTL	0.0411964	0	2573
	DOC2A	ITGAM	eQTL_catalogue_cortex eQTL	0.0409674	0	2436
	DOC2A	ITGAM	eQTL_catalogue_thyroid eQTL	0.0404747	0	2601
	DOC2A	ITGAM	eQTL_catalogue_tranverse_colon eQTL	0.0403991	0	2591
	DOC2A	ITGAM	eQTL_catalogue_atrial_appendage eQTL	0.0400039	0	2573
	DOC2A	ITGAM	eQTL_catalogue_tibial_nerve eQTL	0.03991	0	2610
	DOC2A	ITGAM	eQTL_catalogue_tibial_nerve eQTL	0.0398096	0	2608
	DOC2A	ITGAM	eQTL_catalogue_muscle eQTL	0.0396965	0	2623
	DOC2A	ITGAM	eQTL_catalogue_coronary_artery eQTL	0.0390593	0	2553
	DOC2A	ITGAM	eQTL_catalogue_breast eQTL	0.0390568	0	2587
	DOC2A	ITGAM	eQTL_catalogue_lung eQTL	0.0390204	0.0135305	2598
	DOC2A	ITGAM	eQTL_catalogue_testis eQTL	0.0388538	0.0382129	2592
	DOC2A	ITGAM	eQTL_catalogue_breast eQTL	0.038755	0	2585
	DOC2A	ITGAM	eQTL_catalogue_adipose_visceral eQTL	0.0386649	0	2607
	DOC2A	ITGAM	eQTL_catalogue_tranverse_colon eQTL	0.0384926	0	2590
	DOC2A	ITGAM	eQTL_catalogue_esophagus_mucosa eQTL	0.0384179	0	2615
	DOC2A	ITGAM	eQTL_catalogue_left_ventricle eQTL	0.0383142	0	2599
	DOC2A	ITGAM	eQTL_catalogue_caudate eQTL	0.0383139	0	2449
	DOC2A	ITGAM	eQTL_catalogue_anterior_cingulate_cortex eQTL	0.0380928	0	2187
	DOC2A	ITGAM	eQTL_catalogue_aorta eQTL	0.037961	0	2591
	DOC2A	ITGAM	eQTL_catalogue_putamen eQTL	0.0379269	0	2365
	DOC2A	ITGAM	wingo_both_DLPFC eQTL	0.0377328	0	1315
	DOC2A	ITGAM	eQTL_catalogue_hypothalamus eQTL	0.0376988	0	2407
	DOC2A	ITGAM	fujita_microglia eQTL	0.0375585	0	1837
	DOC2A	ITGAM	eQTL_catalogue_left_ventricle eQTL	0.0375573	0	2599
	DOC2A	ITGAM	wingo_both_DLPFC eQTL	0.0373984	0	1315
	DOC2A	ITGAM	NGI_all_CSF pQTL	0.0371416	0	3304
	DOC2A	ITGAM	eQTL_catalogue_small_intestine eQTL	0.0371056	0	2347
	DOC2A	ITGAM	wingo_both_DLPFC eQTL	0.0370619	0	1313
	DOC2A	ITGAM	eQTL_catalogue_prostate eQTL	0.0369547	0	2518
	DOC2A	ITGAM	eQTL_catalogue_nedelec_naive eQTL	0.036829	0	1808
	DOC2A	ITGAM	eQTL_catalogue_lung eQTL	0.0367467	0.0127839	2598
	DOC2A	ITGAM	eQTL_catalogue_muscle eQTL	0.0366453	0	2621
	DOC2A	ITGAM	eQTL_catalogue_aorta eQTL	0.0365425	0	2593
	DOC2A	ITGAM	eQTL_catalogue_esophagus_muscularis eQTL	0.0364949	0	2586
	DOC2A	ITGAM	eQTL_catalogue_spleen eQTL	0.0362644	0	2460
	DOC2A	ITGAM	eQTL_catalogue_cerebellum eQTL	0.0362322	0	2371
	DOC2A	ITGAM	eQTL_catalogue_esophagus_muscularis eQTL	0.0359301	0	2589
	DOC2A	ITGAM	eQTL_catalogue_quach_IAV eQTL	0.0356523	0.0142761	1499
	DOC2A	ITGAM	eQTL_catalogue_nedelec_lysteria eQTL	0.0349797	0	1805
	DOC2A	ITGAM	eQTL_catalogue_kasela_tcells_cd4 eQTL	0.0349147	0	2322
	DOC2A	ITGAM	wingo_female_DLPFC eQTL	0.0349063	0	1315
	DOC2A	ITGAM	eQTL_catalogue_adipose eQTL	0.034878	0	2616
	DOC2A	ITGAM	NGI_all_CSF pQTL	0.0348321	0	3305
	DOC2A	ITGAM	eQTL_catalogue_thyroid eQTL	0.0345149	0	2600
	DOC2A	ITGAM	wingo_male_DLPFC pQTL	0.0331936	0.0105485	1313
	DOC2A	ITGAM	eQTL_catalogue_thyroid eQTL	0.032873	0	2602
	DOC2A	ITGAM	eQTL_catalogue_muscle eQTL	0.0328228	0	2624
	DOC2A	ITGAM	eQTL_catalogue_left_ventricle eQTL	0.0326922	0	2601
	DOC2A	ITGAM	eQTL_catalogue_aorta eQTL	0.0326073	0	2595
	DOC2A	ITGAM	eQTL_catalogue_lung eQTL	0.0324582	0.0138422	2600
	DOC2A	ITGAM	eQTL_catalogue_adipose_visceral eQTL	0.0322983	0	2609
	DOC2A	ITGAM	eQTL_catalogue_tranverse_colon eQTL	0.0316632	0	2593
	DOC2A	ITGAM	eQTL_catalogue_atrial_appendage eQTL	0.0316353	0	2575
	DOC2A	ITGAM	wingo_male_DLPFC pQTL	0.0308015	0.00724657	1315
	DOC2A	ITGAM	eQTL_catalogue_commonmind_dlpfc eQTL	0.0303125	0	2422
	DOC2A	ITGAM	eQTL_catalogue_tibial_nerve eQTL	0.0298995	0	2610
	DOC2A	ITGAM	MetaBrain_cortex eQTL	0.0298459	0	2724
	DOC2A	ITGAM	eQTL_catalogue_breast eQTL	0.029725	0	2589
	DOC2A	ITGAM	eQTL_catalogue_esophagus_muscularis eQTL	0.0295447	0	2591
	DOC2A	ITGAM	eQTL_catalogue_fairfax_monocytes_lps24 eQTL	0.0280356	0.0294519	2292
	DOC2A	ITGAM	MetaBrain_cortex eQTL	0.0267356	0	2726
	DOC2A	ITGAM	eQTL_catalogue_fairfax_monocytes_ifn24 eQTL	0.0244465	0.0249645	2317
	DOC2A	ITGAM	MetaBrain_cortex eQTL	0.024431	0	2726
	DOC2A	ITGAM	eQTL_catalogue_blood eQTL	0.022974	0	2632
	DOC2A	ITGAM	NGI_female_CSF pQTL	0.0215799	0	5564
	DOC2A	ITGAM	eQTL_catalogue_blood eQTL	0.0214018	0	2631
	DOC2A	ITGAM	NGI_all_CSF pQTL	0.0207837	0	3305
	DOC2A	ITGAM	NGI_female_CSF pQTL	0.0202799	0	5562
	DOC2A	ITGAM	NGI_female_CSF pQTL	0.020255	0	5564
	DOC2A	ITGAM	eQTL_catalogue_blood eQTL	0.0196328	0	2629
	DOC2A	ITGAM	eQTL_catalogue_fairfax_monocytes_lps2 eQTL	0.0178411	0.0186434	2281
	DOC2A	ITGAM	eQTL_catalogue_skin_non_exposed eQTL	0.017823	0.0100993	2599
	DOC2A	ITGAM	UKB_blood pQTL	0.000128277	0.0143273	6747
	DOC2A	ITGAM	eQTL_catalogue_testis eQTL	0.00955988	0.0131159	2587
	DOC2A	ITGAM	eQTL_catalogue_skin_non_exposed eQTL	0.0124428	0.00482134	2601
	DOC2A	ITGAM	eQTL_catalogue_cedar_monocytes eQTL	0.00466891	0.00684316	2336
	DOC2A	ITGAM	eQTL_catalogue_quach_naive eQTL	0.00560971	0.00571624	1512
	DOC2A	ITGAM	eQTL_catalogue_quach_Pam3CSK4 eQTL	0.00525171	0.00559792	1425
	DOC2A	ITGAM	eQTL_catalogue_quach_LPS eQTL	0.00537934	0.00550048	1549
	DOC2A	ITGAM	eQTL_catalogue_fairfax_monocytes_naive eQTL	0.0017957	0.00401636	2315
	DOC2A	ITGAM	eQTL_catalogue_testis eQTL	0.00112459	0.00274163	2586
	DOC2A	ITGAM	eQTLgen_blood eQTL	0.000557712	0.00222419	2740
	DOC2A	ITGAM	eQTL_catalogue_cedar_monocytes eQTL	0.00167392	0.00187033	2336
	DOC2A	ITGAM	eQTL_catalogue_fairfax_monocytes_ifn24 eQTL	0.000779838	0.00168205	2315
	DOC2A	ITGAM	eQTL_catalogue_fairfax_monocytes_naive eQTL	0.000470108	0.00164877	2314
	DOC2A	ITGAM	eQTLgen_blood eQTL	0.00146079	0	2738
	DOC2A	ITGAM	eQTL_catalogue_fairfax_monocytes_lps24 eQTL	0.000317335	0.00131895	2290
	DOC2A	ITGAM	UKB_blood pQTL	3.38094674241495e-05	0.00130311	6745
	DOC2A	ITGAM	eQTL_catalogue_fairfax_monocytes_lps2 eQTL	0.000269316	0.0011715	2279
	DOC2A	ITGAM	wingo_both_DLPFC pQTL	0.000708785	0.000836275	1313
	DOC2A	ITGAM	wingo_female_DLPFC pQTL	0.000565339	0.000759641	1313
	DOC2A	ITGAM	eQTL_catalogue_quach_naive eQTL	0.000682074	0.000588793	1533
	DOC2A	ITGAM	eQTL_catalogue_quach_LPS eQTL	0.000609224	0.000648031	1547
	DOC2A	ITGAM	eQTL_catalogue_quach_Pam3CSK4 eQTL	0.000601743	0.000592861	1439
	DOC2A	ITGAM	eQTL_catalogue_fairfax_monocytes_lps24 eQTL	1.93313114096932e-05	0.000185837	2291
	DOC2A	ITGAM	eQTL_catalogue_fairfax_monocytes_ifn24 eQTL	2.27760933185315e-05	0.000163596	2317
	DOC2A	ITGAM	wingo_both_DLPFC pQTL	2.92102189247391e-05	0.000150365	1315
	DOC2A	ITGAM	wingo_female_DLPFC pQTL	1.61339379079766e-05	0.000142143	1315
	DOC2A	ITGAM	eQTL_catalogue_fairfax_monocytes_lps2 eQTL	1.13358127819726e-05	0.000122006	2281
	DOC2A	ITGAM	eQTL_catalogue_quach_naive eQTL	6.29877120056898e-05	1.46794133652905e-05	1530
	DOC2A	ITGAM	eQTL_catalogue_quach_Pam3CSK4 eQTL	3.08242738469341e-06	1.5029968185545e-05	1439
	DOC2A	ITGAM	eQTL_catalogue_quach_LPS eQTL	3.79223884875663e-06	1.35897431591341e-05	1533
	DOC2A	ITGAX	eQTL_catalogue_tibial_artery eQTL	0.556829	0.427063	2556
	DOC2A	ITGAX	wingo_male_DLPFC pQTL	0.464156	0	1282
	DOC2A	ITGAX	wingo_male_DLPFC pQTL	0.423824	0	1284
	DOC2A	ITGAX	wingo_male_DLPFC pQTL	0.423542	0	1284
	DOC2A	ITGAX	eQTL_catalogue_quach_R848 eQTL	0.307669	0.159612	1451
	DOC2A	ITGAX	eQTL_catalogue_small_intestine eQTL	0.292015	0	2307
	DOC2A	ITGAX	eQTL_catalogue_tibial_artery eQTL	0.291014	0.213503	2556
	DOC2A	ITGAX	eQTL_catalogue_testis eQTL	0.286186	0.120258	2539
	DOC2A	ITGAX	kosoy_microglia eQTL	0.282367	0	1271
	DOC2A	ITGAX	eQTL_catalogue_testis eQTL	0.262175	0.134829	2540
	DOC2A	ITGAX	eQTL_catalogue_small_intestine eQTL	0.25902	0	2288
	DOC2A	ITGAX	fujita_microglia eQTL	0.240637	0	1804
	DOC2A	ITGAX	eQTL_catalogue_testis eQTL	0.233438	0.137106	2545
	DOC2A	ITGAX	eQTL_catalogue_tibial_artery eQTL	0.201325	0.15339	2559
	DOC2A	ITGAX	fujita_microglia eQTL	0.193427	0	1806
	DOC2A	ITGAX	eQTL_catalogue_kasela_tcells_cd8 eQTL	0.190668	0	2268
	DOC2A	ITGAX	eQTL_catalogue_small_intestine eQTL	0.187182	0	2311
	DOC2A	ITGAX	eQTL_catalogue_hippocampus eQTL	0.183316	0	2258
	DOC2A	ITGAX	eQTL_catalogue_quach_LPS eQTL	0.174106	0	1510
	DOC2A	ITGAX	kosoy_microglia eQTL	0.173025	0	1271
	DOC2A	ITGAX	eQTLgen_blood eQTL	0.16908	0	2644
	DOC2A	ITGAX	eQTL_catalogue_quach_R848 eQTL	0.164105	0.145003	1405
	DOC2A	ITGAX	eQTL_catalogue_young_microglia eQTL	0.163653	0	2126
	DOC2A	ITGAX	eQTL_catalogue_adipose sQTL	0.152268	0.139864	2565
	DOC2A	ITGAX	eQTL_catalogue_muscle eQTL	0.145295	0.13077	2576
	DOC2A	ITGAX	eQTL_catalogue_esophagus_muscularis eQTL	0.145048	0	2540
	DOC2A	ITGAX	eQTL_catalogue_kasela_tcells_cd8 eQTL	0.144354	0	2267
	DOC2A	ITGAX	eQTL_catalogue_esophagus_muscularis eQTL	0.143536	0	2545
	DOC2A	ITGAX	kosoy_microglia eQTL	0.142075	0	1269
	DOC2A	ITGAX	fujita_microglia eQTL	0.134531	0	1806
	DOC2A	ITGAX	MetaBrain_spinalcord eQTL	0.131307	0.0767743	1941
	DOC2A	ITGAX	eQTL_catalogue_blood eQTL	0.128644	0.116656	2585
	DOC2A	ITGAX	eQTL_catalogue_quach_Pam3CSK4 sQTL	0.0110669	0.125847	1418
	DOC2A	ITGAX	eQTL_catalogue_quach_R848 eQTL	0.124829	0.0743881	1417
	DOC2A	ITGAX	eQTL_catalogue_kasela_tcells_cd8 eQTL	0.122574	0	2269
	DOC2A	ITGAX	eQTL_catalogue_coronary_artery eQTL	0.119932	0	2498
	DOC2A	ITGAX	eQTL_catalogue_braineac_putamen eQTL	0.116166	0.0600876	1969
	DOC2A	ITGAX	MetaBrain_spinalcord eQTL	0.114885	0.0605791	1939
	DOC2A	ITGAX	wingo_female_DLPFC eQTL	0.114419	0.0253804	1282
	DOC2A	ITGAX	eQTL_catalogue_hippocampus eQTL	0.114228	0	2250
	DOC2A	ITGAX	wingo_both_DLPFC eQTL	0.113687	0.0790708	1284
	DOC2A	ITGAX	MetaBrain_cortex eQTL	0.111276	0	2672
	DOC2A	ITGAX	eQTL_catalogue_pituitary eQTL	0.109388	0	2452
	DOC2A	ITGAX	eQTL_catalogue_nedelec_lysteria eQTL	0.107755	0	1767
	DOC2A	ITGAX	eQTL_catalogue_fairfax_monocytes_naive eQTL	0.106755	0.0523593	2265
	DOC2A	ITGAX	eQTL_catalogue_esophagus_muscularis eQTL	0.106225	0	2543
	DOC2A	ITGAX	eQTL_catalogue_young_microglia eQTL	0.105523	0	2117
	DOC2A	ITGAX	eQTL_catalogue_quach_Pam3CSK4 eQTL	0.10483	0	1420
	DOC2A	ITGAX	eQTL_catalogue_quach_Pam3CSK4 eQTL	0.102344	0	1420
	DOC2A	ITGAX	eQTL_catalogue_fairfax_monocytes_naive eQTL	0.100434	0.0648713	2267
	DOC2A	ITGAX	wingo_female_DLPFC eQTL	0.0998306	0.0218262	1284
	DOC2A	ITGAX	eQTL_catalogue_nedelec_salmonella eQTL	0.0978231	0.0692491	1885
	DOC2A	ITGAX	eQTL_catalogue_kidney eQTL	0.0958141	0	2035
	DOC2A	ITGAX	eQTL_catalogue_nedelec_lysteria eQTL	0.0955014	0	1763
	DOC2A	ITGAX	eQTL_catalogue_quach_LPS eQTL	0.094096	0	1526
	DOC2A	ITGAX	eQTL_catalogue_quach_IAV eQTL	0.0927536	0	1481
	DOC2A	ITGAX	wingo_male_DLPFC eQTL	0.0921434	0	1284
	DOC2A	ITGAX	wingo_both_DLPFC eQTL	0.0918515	0.0303952	1284
	DOC2A	ITGAX	eQTL_catalogue_ovary eQTL	0.0918159	0	2365
	DOC2A	ITGAX	eQTL_catalogue_adipose_visceral sQTL	0.0909162	0.0853674	2559
	DOC2A	ITGAX	eQTL_catalogue_spleen eQTL	0.0866739	0.0896607	2415
	DOC2A	ITGAX	eQTL_catalogue_ovary eQTL	0.0894232	0	2366
	DOC2A	ITGAX	MetaBrain_spinalcord eQTL	0.0892925	0.0653858	1941
	DOC2A	ITGAX	eQTL_catalogue_spinal_cord eQTL	0.0888713	0	2215
	DOC2A	ITGAX	eQTL_catalogue_substantia_nigra eQTL	0.0887439	0	2081
	DOC2A	ITGAX	eQTL_catalogue_kidney eQTL	0.0878626	0	2036
	DOC2A	ITGAX	eQTL_catalogue_braineac_putamen eQTL	0.0874114	0.0430349	1988
	DOC2A	ITGAX	wingo_female_DLPFC eQTL	0.0868626	0.023886	1284
	DOC2A	ITGAX	MetaBrain_hippocampus eQTL	0.0863496	0	1813
	DOC2A	ITGAX	eQTL_catalogue_quach_LPS eQTL	0.0860259	0	1524
	DOC2A	ITGAX	eQTL_catalogue_kasela_tcells_cd4 eQTL	0.0839118	0	2275
	DOC2A	ITGAX	eQTL_catalogue_braineac_substantia_nigra eQTL	0.0836951	0	1765
	DOC2A	ITGAX	eQTL_catalogue_cerebellar_hemisphere eQTL	0.0815784	0	2342
	DOC2A	ITGAX	eQTL_catalogue_braineac_putamen eQTL	0.0814392	0.0547294	1990
	DOC2A	ITGAX	eQTL_catalogue_quach_IAV eQTL	0.0787074	0	1500
	DOC2A	ITGAX	eQTL_catalogue_braineac_substantia_nigra eQTL	0.0784311	0	1765
	DOC2A	ITGAX	eQTL_catalogue_coronary_artery eQTL	0.0781051	0	2486
	DOC2A	ITGAX	eQTL_catalogue_spinal_cord eQTL	0.0778029	0	2209
	DOC2A	ITGAX	eQTL_catalogue_sigmoid_colon eQTL	0.0774986	0	2565
	DOC2A	ITGAX	eQTL_catalogue_hippocampus eQTL	0.0774197	0	2262
	DOC2A	ITGAX	eQTL_catalogue_young_microglia eQTL	0.0771431	0	2128
	DOC2A	ITGAX	eQTL_catalogue_cerebellar_hemisphere eQTL	0.0758129	0	2342
	DOC2A	ITGAX	eQTL_catalogue_fairfax_monocytes_ifn24 eQTL	0.0754586	0	2268
	DOC2A	ITGAX	eQTL_catalogue_nucleus_accumbens eQTL	0.0751784	0	2336
	DOC2A	ITGAX	wingo_both_DLPFC eQTL	0.0744383	0.0346936	1282
	DOC2A	ITGAX	eQTL_catalogue_lcl eQTL	0.0737203	0	2065
	DOC2A	ITGAX	eQTL_catalogue_substantia_nigra eQTL	0.0732966	0	2081
	DOC2A	ITGAX	eQTL_catalogue_fairfax_monocytes_naive eQTL	0.0730217	0.036967	2266
	DOC2A	ITGAX	eQTL_catalogue_kasela_tcells_cd4 eQTL	0.0722991	0	2277
	DOC2A	ITGAX	eQTL_catalogue_lcl eQTL	0.068249	0	2058
	DOC2A	ITGAX	eQTL_catalogue_amygdala eQTL	0.0680931	0	2091
	DOC2A	ITGAX	eQTL_catalogue_pituitary eQTL	0.0674206	0	2454
	DOC2A	ITGAX	wingo_both_DLPFC pQTL	0.066682	0.0364075	1284
	DOC2A	ITGAX	eQTL_catalogue_nucleus_accumbens eQTL	0.0665091	0	2336
	DOC2A	ITGAX	eQTL_catalogue_young_microglia sQTL	0.0663024	0.0631231	2125
	DOC2A	ITGAX	eQTL_catalogue_braineac_substantia_nigra eQTL	0.0662093	0	1771
	DOC2A	ITGAX	eQTL_catalogue_left_ventricle eQTL	0.0646497	0.0617995	2554
	DOC2A	ITGAX	eQTL_catalogue_tranverse_colon eQTL	0.0637228	0	2547
	DOC2A	ITGAX	eQTL_catalogue_amygdala eQTL	0.0617041	0	2094
	DOC2A	ITGAX	wingo_male_DLPFC eQTL	0.060939	0	1282
	DOC2A	ITGAX	eQTL_catalogue_quach_naive eQTL	0.0604491	0	1507
	DOC2A	ITGAX	eQTL_catalogue_quach_Pam3CSK4 eQTL	0.0603839	0	1406
	DOC2A	ITGAX	eQTL_catalogue_quach_naive eQTL	0.0601324	0	1510
	DOC2A	ITGAX	eQTL_catalogue_frontal_cortex eQTL	0.0597633	0	2287
	DOC2A	ITGAX	wingo_male_DLPFC eQTL	0.0595561	0	1284
	DOC2A	ITGAX	MetaBrain_basalganglia eQTL	0.0594686	0	1901
	DOC2A	ITGAX	eQTL_catalogue_vagina eQTL	0.0591291	0	2334
	DOC2A	ITGAX	eQTL_catalogue_frontal_cortex eQTL	0.0588408	0	2281
	DOC2A	ITGAX	eQTL_catalogue_thyroid eQTL	0.0587993	0	2554
	DOC2A	ITGAX	eQTL_catalogue_blueprint_monocytes eQTL	0.0552966	0.0582156	2450
	DOC2A	ITGAX	eQTL_catalogue_nedelec_naive eQTL	0.057805	0.0220371	1772
	DOC2A	ITGAX	MetaBrain_basalganglia eQTL	0.0576603	0	1901
	DOC2A	ITGAX	eQTL_catalogue_cortex eQTL	0.0572817	0	2380
	DOC2A	ITGAX	MetaBrain_hippocampus eQTL	0.0570538	0	1819
	DOC2A	ITGAX	eQTL_catalogue_salivary_gland eQTL	0.0570175	0	2183
	DOC2A	ITGAX	eQTL_catalogue_uterus eQTL	0.0568703	0	2171
	DOC2A	ITGAX	eQTL_catalogue_uterus eQTL	0.0562033	0	2187
	DOC2A	ITGAX	eQTL_catalogue_kidney eQTL	0.0559413	0	2038
	DOC2A	ITGAX	eQTL_catalogue_nedelec_naive eQTL	0.0558847	0.0210496	1765
	DOC2A	ITGAX	eQTL_catalogue_anterior_cingulate_cortex eQTL	0.0558681	0	2150
	DOC2A	ITGAX	eQTL_catalogue_quach_R848 sQTL	0.000259106	0.0555574	1415
	DOC2A	ITGAX	eQTL_catalogue_esophagus_gej eQTL	0.0553119	0	2521
	DOC2A	ITGAX	eQTL_catalogue_ovary eQTL	0.0547624	0	2368
	DOC2A	ITGAX	eQTL_catalogue_adrenal_gland eQTL	0.0545083	0.0161423	2474
	DOC2A	ITGAX	eQTL_catalogue_cerebellum eQTL	0.0540832	0	2319
	DOC2A	ITGAX	eQTL_catalogue_cerebellum eQTL	0.053987	0	2321
	DOC2A	ITGAX	eQTL_catalogue_putamen eQTL	0.0539549	0	2306
	DOC2A	ITGAX	eQTL_catalogue_putamen eQTL	0.0534685	0	2315
	DOC2A	ITGAX	eQTL_catalogue_anterior_cingulate_cortex eQTL	0.0534022	0	2145
	DOC2A	ITGAX	wingo_female_DLPFC pQTL	0.0533703	0	1284
	DOC2A	ITGAX	eQTL_catalogue_salivary_gland eQTL	0.0530987	0	2204
	DOC2A	ITGAX	eQTL_catalogue_vagina eQTL	0.0528629	0	2335
	DOC2A	ITGAX	MetaBrain_hippocampus eQTL	0.0528396	0	1821
	DOC2A	ITGAX	eQTL_catalogue_sigmoid_colon eQTL	0.0528122	0	2564
	DOC2A	ITGAX	UKB_blood pQTL	0.0525867	0	6742
	DOC2A	ITGAX	eQTL_catalogue_nedelec_lysteria eQTL	0.0525412	0	1769
	DOC2A	ITGAX	eQTL_catalogue_fibroblast eQTL	0.0521214	0.0385094	2572
	DOC2A	ITGAX	eQTL_catalogue_vagina eQTL	0.0520839	0	2338
	DOC2A	ITGAX	eQTL_catalogue_coronary_artery eQTL	0.0520559	0	2509
	DOC2A	ITGAX	eQTL_catalogue_fairfax_monocytes_lps2 eQTL	0.0515164	0	2233
	DOC2A	ITGAX	eQTL_catalogue_hypothalamus eQTL	0.0512122	0	2351
	DOC2A	ITGAX	eQTL_catalogue_hypothalamus eQTL	0.051058	0	2357
	DOC2A	ITGAX	eQTL_catalogue_liver eQTL	0.0504933	0	2415
	DOC2A	ITGAX	eQTL_catalogue_liver eQTL	0.0503409	0	2413
	DOC2A	ITGAX	eQTL_catalogue_cortex eQTL	0.0501341	0	2376
	DOC2A	ITGAX	eQTL_catalogue_fairfax_monocytes_lps24 eQTL	0.0495178	0	2242
	DOC2A	ITGAX	eQTL_catalogue_fairfax_monocytes_lps2 eQTL	0.0493316	0	2235
	DOC2A	ITGAX	eQTL_catalogue_fairfax_monocytes_ifn24 eQTL	0.0492107	0	2268
	DOC2A	ITGAX	eQTL_catalogue_adipose eQTL	0.0491789	0	2567
	DOC2A	ITGAX	eQTL_catalogue_amygdala eQTL	0.0490961	0	2099
	DOC2A	ITGAX	eQTL_catalogue_cerebellar_hemisphere eQTL	0.0490558	0	2344
	DOC2A	ITGAX	eQTL_catalogue_spinal_cord eQTL	0.0490263	0	2218
	DOC2A	ITGAX	eQTL_catalogue_fairfax_monocytes_lps24 eQTL	0.048919	0	2241
	DOC2A	ITGAX	eQTL_catalogue_caudate eQTL	0.0487907	0	2399
	DOC2A	ITGAX	eQTL_catalogue_pituitary eQTL	0.0484452	0	2454
	DOC2A	ITGAX	eQTL_catalogue_prostate eQTL	0.0483504	0	2458
	DOC2A	ITGAX	eQTL_catalogue_caudate eQTL	0.0479861	0	2397
	DOC2A	ITGAX	MetaBrain_basalganglia eQTL	0.0478748	0	1899
	DOC2A	ITGAX	eQTL_catalogue_sigmoid_colon eQTL	0.0478086	0	2562
	DOC2A	ITGAX	wingo_female_DLPFC pQTL	0.0477912	0	1282
	DOC2A	ITGAX	eQTL_catalogue_fairfax_monocytes_ifn24 eQTL	0.0475815	0	2266
	DOC2A	ITGAX	eQTL_catalogue_nucleus_accumbens eQTL	0.0474517	0	2339
	DOC2A	ITGAX	eQTL_catalogue_commonmind_dlpfc eQTL	0.0472597	0.036233	2368
	DOC2A	ITGAX	eQTL_catalogue_kasela_tcells_cd4 eQTL	0.0465382	0	2277
	DOC2A	ITGAX	eQTL_catalogue_substantia_nigra eQTL	0.0465265	0	2086
	DOC2A	ITGAX	eQTL_catalogue_stomach eQTL	0.0461096	0	2515
	DOC2A	ITGAX	eQTL_catalogue_skin_non_exposed eQTL	0.0460515	0	2555
	DOC2A	ITGAX	eQTL_catalogue_prostate eQTL	0.0459956	0	2461
	DOC2A	ITGAX	eQTL_catalogue_stomach eQTL	0.045667	0	2505
	DOC2A	ITGAX	eQTL_catalogue_cedar_monocytes eQTL	0.0453818	0	2286
	DOC2A	ITGAX	eQTL_catalogue_spleen eQTL	0.0453084	0.0123403	2409
	DOC2A	ITGAX	UKB_blood pQTL	0.0451002	0	6743
	DOC2A	ITGAX	eQTL_catalogue_pancreas eQTL	0.0444626	0	2524
	DOC2A	ITGAX	eQTL_catalogue_adrenal_gland eQTL	0.0443768	0.0134759	2474
	DOC2A	ITGAX	eQTL_catalogue_nedelec_naive eQTL	0.0441331	0.0265395	1772
	DOC2A	ITGAX	eQTL_catalogue_adipose eQTL	0.0441127	0	2568
	DOC2A	ITGAX	eQTL_catalogue_esophagus_gej eQTL	0.0438489	0	2520
	DOC2A	ITGAX	eQTL_catalogue_quach_IAV eQTL	0.043839	0	1476
	DOC2A	ITGAX	eQTLgen_blood eQTL	0.043758	0	2642
	DOC2A	ITGAX	eQTL_catalogue_fairfax_monocytes_lps2 eQTL	0.0435825	0	2235
	DOC2A	ITGAX	eQTL_catalogue_cerebellum eQTL	0.0435718	0	2329
	DOC2A	ITGAX	eQTL_catalogue_lcl eQTL	0.0432871	0	2073
	DOC2A	ITGAX	eQTL_catalogue_frontal_cortex eQTL	0.0425455	0	2289
	DOC2A	ITGAX	eQTL_catalogue_cedar_monocytes eQTL	0.0421415	0	2286
	DOC2A	ITGAX	eQTL_catalogue_putamen eQTL	0.0420111	0	2323
	DOC2A	ITGAX	eQTL_catalogue_liver eQTL	0.0418378	0	2415
	DOC2A	ITGAX	eQTL_catalogue_uterus eQTL	0.0417392	0	2192
	DOC2A	ITGAX	eQTL_catalogue_tranverse_colon eQTL	0.0416219	0	2544
	DOC2A	ITGAX	eQTL_catalogue_pancreas eQTL	0.0412279	0	2525
	DOC2A	ITGAX	eQTL_catalogue_breast eQTL	0.0412223	0	2542
	DOC2A	ITGAX	wingo_both_DLPFC pQTL	0.0411443	0.0153288	1282
	DOC2A	ITGAX	eQTL_catalogue_salivary_gland eQTL	0.0409307	0	2215
	DOC2A	ITGAX	eQTL_catalogue_atrial_appendage eQTL	0.0406953	0	2525
	DOC2A	ITGAX	eQTL_catalogue_tranverse_colon eQTL	0.0403298	0	2545
	DOC2A	ITGAX	eQTL_catalogue_lung eQTL	0.0400217	0	2552
	DOC2A	ITGAX	eQTL_catalogue_lung eQTL	0.0399606	0	2552
	DOC2A	ITGAX	eQTL_catalogue_prostate eQTL	0.0395336	0	2475
	DOC2A	ITGAX	eQTL_catalogue_hypothalamus eQTL	0.0395211	0	2368
	DOC2A	ITGAX	eQTL_catalogue_cortex eQTL	0.0394988	0	2395
	DOC2A	ITGAX	eQTL_catalogue_spleen eQTL	0.0392674	0.00763898	2400
	DOC2A	ITGAX	eQTL_catalogue_tibial_nerve eQTL	0.0392221	0	2562
	DOC2A	ITGAX	eQTL_catalogue_cedar_monocytes eQTL	0.0387269	0	2288
	DOC2A	ITGAX	eQTL_catalogue_atrial_appendage eQTL	0.0386733	0	2525
	DOC2A	ITGAX	eQTL_catalogue_aorta eQTL	0.0386077	0	2547
	DOC2A	ITGAX	eQTL_catalogue_thyroid eQTL	0.038431	0	2553
	DOC2A	ITGAX	eQTL_catalogue_tibial_nerve eQTL	0.0382293	0	2562
	DOC2A	ITGAX	wingo_both_DLPFC pQTL	0.0382071	0.013341	1284
	DOC2A	ITGAX	eQTL_catalogue_breast eQTL	0.0380922	0	2540
	DOC2A	ITGAX	eQTL_catalogue_quach_naive eQTL	0.0380768	0	1489
	DOC2A	ITGAX	eQTL_catalogue_thyroid eQTL	0.0379542	0	2555
	DOC2A	ITGAX	eQTL_catalogue_aorta eQTL	0.0377254	0	2545
	DOC2A	ITGAX	eQTL_catalogue_esophagus_gej eQTL	0.0372929	0	2527
	DOC2A	ITGAX	eQTL_catalogue_esophagus_mucosa eQTL	0.0371735	0	2567
	DOC2A	ITGAX	MetaBrain_cerebellum eQTL	0.0366603	0	2436
	DOC2A	ITGAX	eQTL_catalogue_adrenal_gland eQTL	0.036452	0.0147609	2477
	DOC2A	ITGAX	MetaBrain_cerebellum eQTL	0.036336	0	2438
	DOC2A	ITGAX	eQTL_catalogue_adipose_visceral eQTL	0.0363123	0	2561
	DOC2A	ITGAX	eQTL_catalogue_stomach eQTL	0.0362481	0	2522
	DOC2A	ITGAX	eQTL_catalogue_anterior_cingulate_cortex eQTL	0.0359976	0	2152
	DOC2A	ITGAX	eQTL_catalogue_caudate eQTL	0.0352471	0	2407
	DOC2A	ITGAX	eQTL_catalogue_tibial_nerve eQTL	0.0350426	0	2560
	DOC2A	ITGAX	eQTL_catalogue_left_ventricle eQTL	0.0349542	0.0151106	2552
	DOC2A	ITGAX	eQTL_catalogue_adipose_visceral eQTL	0.0346365	0	2563
	DOC2A	ITGAX	eQTL_catalogue_atrial_appendage eQTL	0.0344229	0	2527
	DOC2A	ITGAX	eQTL_catalogue_lung eQTL	0.0342158	0	2554
	DOC2A	ITGAX	eQTL_catalogue_skin_exposed eQTL	0.0341069	0	2561
	DOC2A	ITGAX	eQTL_catalogue_pancreas eQTL	0.0340027	0	2527
	DOC2A	ITGAX	eQTL_catalogue_fibroblast eQTL	0.0307385	0.0340023	2568
	DOC2A	ITGAX	eQTL_catalogue_fairfax_monocytes_lps24 eQTL	0.0334935	0	2243
	DOC2A	ITGAX	eQTL_catalogue_fibroblast eQTL	0.0334009	0.0159851	2569
	DOC2A	ITGAX	eQTL_catalogue_skin_exposed eQTL	0.0333806	0	2559
	DOC2A	ITGAX	wingo_female_DLPFC pQTL	0.0333246	0	1284
	DOC2A	ITGAX	eQTL_catalogue_adipose eQTL	0.0322602	0	2569
	DOC2A	ITGAX	eQTL_catalogue_esophagus_mucosa eQTL	0.0316598	0	2563
	DOC2A	ITGAX	eQTL_catalogue_quach_R848 sQTL	0.00221448	0.0309848	1403
	DOC2A	ITGAX	eQTL_catalogue_aorta eQTL	0.0308018	0	2549
	DOC2A	ITGAX	eQTL_catalogue_commonmind_dlpfc eQTL	0.0307939	0.0156264	2366
	DOC2A	ITGAX	eQTL_catalogue_breast eQTL	0.0305354	0	2544
	DOC2A	ITGAX	eQTL_catalogue_esophagus_mucosa eQTL	0.0301539	0	2564
	DOC2A	ITGAX	eQTL_catalogue_commonmind_dlpfc eQTL	0.0235769	0.0297515	2358
	DOC2A	ITGAX	eQTL_catalogue_adipose_visceral eQTL	0.0297404	0	2563
	DOC2A	ITGAX	eQTL_catalogue_skin_exposed eQTL	0.0288801	0	2561
	DOC2A	ITGAX	MetaBrain_cerebellum eQTL	0.0284755	0	2438
	DOC2A	ITGAX	eQTL_catalogue_skin_non_exposed eQTL	0.0280473	0	2551
	DOC2A	ITGAX	eQTLgen_blood eQTL	0.0272675	0.00439118	2644
	DOC2A	ITGAX	eQTL_catalogue_left_ventricle eQTL	0.0271428	0.00791235	2552
	DOC2A	ITGAX	eQTL_catalogue_skin_non_exposed eQTL	0.0249508	0	2553
	DOC2A	ITGAX	eQTL_catalogue_blood sQTL	0.0140638	0.0156986	2571
	DOC2A	ITGAX	eQTL_catalogue_quach_Pam3CSK4 sQTL	0.00513411	0.0131897	1404
	DOC2A	ITGAX	UKB_blood pQTL	0.0124901	0	6744
	DOC2A	ITGAX	MetaBrain_cortex eQTL	0.0113734	0	2674
	DOC2A	ITGAX	eQTL_catalogue_blood sQTL	0.0109632	0.0110436	2574
	DOC2A	ITGAX	eQTL_catalogue_young_microglia sQTL	0.0101184	0.00088931	2114
	DOC2A	ITGAX	eQTL_catalogue_adipose_visceral sQTL	0.00511116	0.00730355	2557
	DOC2A	ITGAX	eQTL_catalogue_young_microglia sQTL	0.00642602	0.00298979	2123
	DOC2A	ITGAX	eQTL_catalogue_quach_naive sQTL	0.00226041	0.00586776	1486
	DOC2A	ITGAX	eQTL_catalogue_quach_IAV sQTL	0.00287033	0.00585498	1473
	DOC2A	ITGAX	eQTL_catalogue_quach_LPS sQTL	0.0021311	0.00560994	1523
	DOC2A	ITGAX	eQTL_catalogue_blood eQTL	0.00279532	0.00503531	2582
	DOC2A	ITGAX	eQTL_catalogue_muscle eQTL	0.00235965	0.00418652	2573
	DOC2A	ITGAX	eQTL_catalogue_adipose sQTL	0.00258473	0.00418215	2563
	DOC2A	ITGAX	eQTL_catalogue_blueprint_monocytes eQTL	0.00230487	0.0041246	2448
	DOC2A	ITGAX	eQTL_catalogue_commonmind_dlpfc sQTL	0.00321054	0.00209427	2365
	DOC2A	ITGAX	eQTL_catalogue_nedelec_salmonella eQTL	0.00307759	0.00262963	1884
	DOC2A	ITGAX	eQTL_catalogue_commonmind_dlpfc sQTL	0.00195629	0.000737468	2363
	DOC2A	ITGAX	eQTL_catalogue_adipose_visceral sQTL	0.000688537	0.00190374	2559
	DOC2A	ITGAX	eQTL_catalogue_spleen sQTL	0.00156629	0.00190177	2395
	DOC2A	ITGAX	eQTL_catalogue_lung sQTL	0.00170207	0.00168488	2532
	DOC2A	ITGAX	eQTL_catalogue_blood eQTL	0.000612583	0.0016502	2584
	DOC2A	ITGAX	eQTL_catalogue_commonmind_dlpfc sQTL	0.0016061	0.000156236	2355
	DOC2A	ITGAX	eQTL_catalogue_muscle eQTL	0.00067726	0.00148436	2575
	DOC2A	ITGAX	eQTL_catalogue_adipose sQTL	0.000561973	0.00143593	2564
	DOC2A	ITGAX	eQTL_catalogue_blueprint_monocytes eQTL	0.000221036	0.000987885	2450
	DOC2A	ITGAX	eQTL_catalogue_quach_LPS sQTL	0.000248525	0.000919132	1521
	DOC2A	ITGAX	eQTL_catalogue_quach_IAV sQTL	0.000901467	0.000817616	1478
	DOC2A	ITGAX	MetaBrain_cortex eQTL	0.000846734	0	2674
	DOC2A	ITGAX	eQTL_catalogue_quach_naive sQTL	0.00051932	0.000823719	1507
	DOC2A	ITGAX	eQTL_catalogue_spleen sQTL	0.000142814	0.00063794	2389
	DOC2A	ITGAX	eQTL_catalogue_lung sQTL	0.000175582	0.000603183	2530
	DOC2A	ITGAX	eQTL_catalogue_quach_Pam3CSK4 sQTL	1.73936919900683e-05	0.000311611	1418
	DOC2A	ITGAX	eQTL_catalogue_nedelec_salmonella eQTL	0.000293802	0.000278025	1887
	DOC2A	ITGAX	eQTL_catalogue_blood sQTL	0.000160111	0.00026807	2573
	DOC2A	ITGAX	eQTL_catalogue_quach_R848 sQTL	2.04476336391554e-07	7.31551608045827e-05	1449
	DOC2A	ITGAX	eQTL_catalogue_lung sQTL	6.01183069441265e-05	1.26793020912631e-05	2530
	DOC2A	ITGAX	eQTL_catalogue_quach_naive sQTL	1.69539935417468e-05	9.46729076243781e-06	1504
	DOC2A	ITGAX	eQTL_catalogue_spleen sQTL	1.55596861724521e-05	8.078911043293e-06	2380
	DOC2A	ITGAX	eQTL_catalogue_quach_IAV sQTL	2.59268676194771e-06	6.95995901411e-06	1497
	DOC2A	ITGAX	eQTL_catalogue_quach_LPS sQTL	2.51960241880214e-07	3.68805068778561e-06	1507
	DOC2A	KAT8	eQTLgen_blood eQTL	0.9736	0.918199	2798
	DOC2A	KAT8	eQTL_catalogue_quach_Pam3CSK4 eQTL	0.973371	0.942111	1476
	DOC2A	KAT8	fujita_excitatory eQTL	0.972739	0.92552	1890
	DOC2A	KAT8	eQTL_catalogue_nedelec_lysteria eQTL	0.967241	0.904153	1840
	DOC2A	KAT8	eQTL_catalogue_prostate eQTL	0.965752	0.91793	2582
	DOC2A	KAT8	eQTL_catalogue_quach_Pam3CSK4 eQTL	0.933833	0.964268	1462
	DOC2A	KAT8	eQTL_catalogue_nedelec_salmonella eQTL	0.963307	0.877679	1971
	DOC2A	KAT8	eQTL_catalogue_cortex eQTL	0.960084	0.899082	2500
	DOC2A	KAT8	eQTL_catalogue_adipose eQTL	0.950121	0.915832	2698
	DOC2A	KAT8	eQTL_catalogue_pituitary eQTL	0.947236	0.866526	2579
	DOC2A	KAT8	eQTL_catalogue_esophagus_gej eQTL	0.943192	0.865709	2651
	DOC2A	KAT8	wingo_both_DLPFC eQTL	0.0325305	0.940858	1044
	DOC2A	KAT8	eQTL_catalogue_quach_naive eQTL	0.859163	0.940837	1567
	DOC2A	KAT8	eQTL_catalogue_tibial_artery eQTL	0.940507	0.929555	2685
	DOC2A	KAT8	eQTL_catalogue_quach_naive eQTL	0.716697	0.940505	1549
	DOC2A	KAT8	eQTL_catalogue_aorta eQTL	0.936048	0.835386	2673
	DOC2A	KAT8	fujita_excitatory eQTL	0.936045	0.888847	1890
	DOC2A	KAT8	eQTL_catalogue_esophagus_muscularis eQTL	0.935847	0.00967785	2667
	DOC2A	KAT8	eQTLgen_blood eQTL	0.927943	0	2798
	DOC2A	KAT8	eQTL_catalogue_lung eQTL	0.919626	0.78422	2679
	DOC2A	KAT8	eQTL_catalogue_frontal_cortex eQTL	0.919094	0.902231	2399
	DOC2A	KAT8	eQTL_catalogue_prostate eQTL	0.916711	0.893195	2599
	DOC2A	KAT8	wingo_both_DLPFC eQTL	0.114906	0.912679	1044
	DOC2A	KAT8	eQTL_catalogue_tibial_artery eQTL	0.858777	0.911248	2687
	DOC2A	KAT8	eQTL_catalogue_tranverse_colon eQTL	0.908343	0.825361	2674
	DOC2A	KAT8	eQTL_catalogue_sigmoid_colon eQTL	0.908127	0.79041	2687
	DOC2A	KAT8	fujita_inhibitory eQTL	0.907062	0.782765	1890
	DOC2A	KAT8	eQTL_catalogue_testis eQTL	0.901353	0	2669
	DOC2A	KAT8	eQTL_catalogue_cortex eQTL	0.897011	0.875757	2518
	DOC2A	KAT8	eQTL_catalogue_adipose eQTL	0.884737	0.893465	2699
	DOC2A	KAT8	eQTL_catalogue_nedelec_salmonella eQTL	0.890918	0.822126	1968
	DOC2A	KAT8	eQTL_catalogue_nedelec_lysteria eQTL	0.88991	0.887596	1846
	DOC2A	KAT8	eQTL_catalogue_frontal_cortex eQTL	0.814732	0.883268	2407
	DOC2A	KAT8	eQTLgen_blood eQTL	0.881242	0	2796
	DOC2A	KAT8	eQTL_catalogue_kasela_tcells_cd8 eQTL	0.87588	0.786828	2406
	DOC2A	KAT8	eQTL_catalogue_pituitary eQTL	0.875733	0.835147	2579
	DOC2A	KAT8	eQTL_catalogue_esophagus_gej eQTL	0.869087	0.842621	2656
	DOC2A	KAT8	eQTL_catalogue_esophagus_muscularis eQTL	0.848827	0.86898	2671
	DOC2A	KAT8	eQTL_catalogue_kasela_tcells_cd8 eQTL	0.866437	0.771902	2405
	DOC2A	KAT8	eQTL_catalogue_prostate eQTL	0.859106	0.766803	2585
	DOC2A	KAT8	eQTL_catalogue_aorta eQTL	0.84523	0.79424	2675
	DOC2A	KAT8	fujita_excitatory eQTL	0.844891	0.72341	1888
	DOC2A	KAT8	eQTL_catalogue_lung eQTL	0.819141	0.749664	2681
	DOC2A	KAT8	eQTL_catalogue_quach_naive eQTL	0.558478	0.816885	1570
	DOC2A	KAT8	eQTL_catalogue_hippocampus eQTL	0.814433	0.604237	2370
	DOC2A	KAT8	eQTL_catalogue_sigmoid_colon eQTL	0.806691	0.752892	2688
	DOC2A	KAT8	eQTL_catalogue_fairfax_monocytes_naive eQTL	0.806228	0.673119	2409
	DOC2A	KAT8	eQTL_catalogue_tranverse_colon eQTL	0.799638	0.793311	2675
	DOC2A	KAT8	fujita_inhibitory eQTL	0.798887	0.699172	1890
	DOC2A	KAT8	eQTL_catalogue_quach_Pam3CSK4 eQTL	0.789747	0.741734	1476
	DOC2A	KAT8	eQTL_catalogue_adipose eQTL	0.789626	0.753716	2697
	DOC2A	KAT8	eQTL_catalogue_cortex eQTL	0.785561	0.654927	2503
	DOC2A	KAT8	eQTL_catalogue_lcl eQTL	0.783594	0.622886	2151
	DOC2A	KAT8	eQTL_catalogue_testis eQTL	0.771407	0	2674
	DOC2A	KAT8	eQTL_catalogue_pituitary eQTL	0.76677	0.614947	2577
	DOC2A	KAT8	eQTL_catalogue_kasela_tcells_cd8 eQTL	0.760501	0.61317	2407
	DOC2A	KAT8	eQTL_catalogue_esophagus_gej eQTL	0.744697	0.617358	2649
	DOC2A	KAT8	eQTL_catalogue_esophagus_muscularis eQTL	0.742564	0.010178	2669
	DOC2A	KAT8	eQTL_catalogue_quach_LPS eQTL	0.19432	0.74057	1587
	DOC2A	KAT8	eQTL_catalogue_nedelec_salmonella eQTL	0.735442	0.520609	1967
	DOC2A	KAT8	wingo_both_DLPFC eQTL	0.126002	0.729764	1042
	DOC2A	KAT8	eQTL_catalogue_aorta eQTL	0.724625	0.5511	2671
	DOC2A	KAT8	eQTL_catalogue_putamen eQTL	0.724373	0.361894	2427
	DOC2A	KAT8	eQTL_catalogue_muscle eQTL	0.722992	0	2705
	DOC2A	KAT8	eQTL_catalogue_fairfax_monocytes_naive eQTL	0.719681	0.626623	2411
	DOC2A	KAT8	eQTL_catalogue_tibial_artery eQTL	0.692059	0.719302	2684
	DOC2A	KAT8	eQTL_catalogue_anterior_cingulate_cortex eQTL	0.660364	0.700463	2251
	DOC2A	KAT8	eQTL_catalogue_nedelec_lysteria eQTL	0.6975	0.604083	1844
	DOC2A	KAT8	eQTL_catalogue_hippocampus eQTL	0.686746	0.637227	2381
	DOC2A	KAT8	eQTL_catalogue_frontal_cortex eQTL	0.679086	0.679598	2405
	DOC2A	KAT8	eQTL_catalogue_lung eQTL	0.673235	0.474558	2679
	DOC2A	KAT8	eQTL_catalogue_testis eQTL	0.665986	0	2669
	DOC2A	KAT8	eQTL_catalogue_anterior_cingulate_cortex eQTL	0.47182	0.660676	2258
	DOC2A	KAT8	eQTL_catalogue_sigmoid_colon eQTL	0.654254	0.480904	2685
	DOC2A	KAT8	eQTL_catalogue_tranverse_colon eQTL	0.649131	0.543618	2672
	DOC2A	KAT8	eQTL_catalogue_lcl eQTL	0.640387	0.605973	2162
	DOC2A	KAT8	eQTL_catalogue_fairfax_monocytes_naive eQTL	0.632411	0.472572	2410
	DOC2A	KAT8	eQTL_catalogue_nucleus_accumbens eQTL	0.6121	0.473379	2458
	DOC2A	KAT8	fujita_inhibitory eQTL	0.600488	0.433275	1888
	DOC2A	KAT8	eQTL_catalogue_hypothalamus eQTL	0.592291	0.477861	2466
	DOC2A	KAT8	eQTL_catalogue_spinal_cord eQTL	0.586988	0	2328
	DOC2A	KAT8	eQTL_catalogue_atrial_appendage eQTL	0.582004	0.268497	2652
	DOC2A	KAT8	eQTL_catalogue_muscle eQTL	0.545511	0	2703
	DOC2A	KAT8	eQTL_catalogue_putamen eQTL	0.544897	0.371702	2443
	DOC2A	KAT8	eQTL_catalogue_muscle eQTL	0.532422	0	2706
	DOC2A	KAT8	eQTL_catalogue_caudate eQTL	0.532135	0.271319	2519
	DOC2A	KAT8	eQTL_catalogue_lcl eQTL	0.525594	0.394983	2154
	DOC2A	KAT8	eQTL_catalogue_fairfax_monocytes_lps2 eQTL	0.519678	0.327145	2374
	DOC2A	KAT8	eQTL_catalogue_fairfax_monocytes_lps2 eQTL	0.518715	0.425519	2374
	DOC2A	KAT8	eQTL_catalogue_hypothalamus eQTL	0.471395	0.500962	2483
	DOC2A	KAT8	eQTL_catalogue_adrenal_gland eQTL	0.486753	0.118697	2597
	DOC2A	KAT8	eQTL_catalogue_caudate eQTL	0.47445	0.257695	2521
	DOC2A	KAT8	eQTL_catalogue_hippocampus eQTL	0.465381	0.275382	2377
	DOC2A	KAT8	eQTL_catalogue_nedelec_naive eQTL	0.45446	0.365588	1841
	DOC2A	KAT8	eQTL_catalogue_nucleus_accumbens eQTL	0.394023	0.449879	2461
	DOC2A	KAT8	eQTL_catalogue_liver eQTL	0.446714	0.184825	2537
	DOC2A	KAT8	eQTL_catalogue_blood eQTL	0.445121	0	2712
	DOC2A	KAT8	eQTL_catalogue_putamen eQTL	0.439472	0.197877	2435
	DOC2A	KAT8	eQTL_catalogue_small_intestine eQTL	0.433047	0.322112	2396
	DOC2A	KAT8	eQTL_catalogue_substantia_nigra eQTL	0.422694	0.196498	2189
	DOC2A	KAT8	eQTL_catalogue_kasela_tcells_cd4 eQTL	0.401605	0	2415
	DOC2A	KAT8	eQTL_catalogue_atrial_appendage eQTL	0.399005	0.26177	2654
	DOC2A	KAT8	eQTL_catalogue_spinal_cord eQTL	0.390797	0	2337
	DOC2A	KAT8	eQTL_catalogue_quach_LPS eQTL	0.225028	0.387693	1571
	DOC2A	KAT8	eQTL_catalogue_spinal_cord eQTL	0.37301	0	2334
	DOC2A	KAT8	eQTL_catalogue_adipose_visceral eQTL	0.363995	0.136656	2691
	DOC2A	KAT8	eQTL_catalogue_anterior_cingulate_cortex eQTL	0.291353	0.36004	2256
	DOC2A	KAT8	eQTL_catalogue_substantia_nigra eQTL	0.352764	0.172807	2189
	DOC2A	KAT8	eQTL_catalogue_adrenal_gland eQTL	0.3435	0.145259	2599
	DOC2A	KAT8	eQTL_catalogue_hypothalamus eQTL	0.328383	0.246695	2472
	DOC2A	KAT8	eQTL_catalogue_caudate eQTL	0.316902	0.189021	2529
	DOC2A	KAT8	eQTL_catalogue_spleen eQTL	0.316276	0.164547	2522
	DOC2A	KAT8	eQTL_catalogue_uterus eQTL	0.315276	0.244229	2285
	DOC2A	KAT8	eQTL_catalogue_liver eQTL	0.290599	0.179217	2537
	DOC2A	KAT8	eQTL_catalogue_fairfax_monocytes_ifn24 eQTL	0.284482	0	2410
	DOC2A	KAT8	eQTL_catalogue_kasela_tcells_cd4 eQTL	0.275238	0	2415
	DOC2A	KAT8	eQTL_catalogue_kasela_tcells_cd4 eQTL	0.274345	0	2413
	DOC2A	KAT8	eQTL_catalogue_stomach eQTL	0.269734	0.247918	2649
	DOC2A	KAT8	eQTL_catalogue_substantia_nigra eQTL	0.269345	0.163368	2194
	DOC2A	KAT8	eQTL_catalogue_fairfax_monocytes_lps2 eQTL	0.264711	0.170592	2372
	DOC2A	KAT8	eQTL_catalogue_blood eQTL	0.263983	0	2713
	DOC2A	KAT8	eQTL_catalogue_small_intestine eQTL	0.250538	0.240449	2418
	DOC2A	KAT8	eQTL_catalogue_commonmind_dlpfc eQTL	0.246066	0.133988	2506
	DOC2A	KAT8	eQTL_catalogue_nucleus_accumbens eQTL	0.241392	0.188582	2458
	DOC2A	KAT8	eQTL_catalogue_liver eQTL	0.23801	0.11157	2535
	DOC2A	KAT8	eQTL_catalogue_kidney eQTL	0.237702	0	2125
	DOC2A	KAT8	eQTL_catalogue_esophagus_mucosa eQTL	0.237286	0.0823006	2696
	DOC2A	KAT8	eQTL_catalogue_breast eQTL	0.233968	0.0339387	2667
	DOC2A	KAT8	eQTL_catalogue_amygdala eQTL	0.233811	0.0952757	2196
	DOC2A	KAT8	eQTL_catalogue_uterus eQTL	0.190445	0.230724	2305
	DOC2A	KAT8	eQTL_catalogue_adrenal_gland eQTL	0.227261	0.0913648	2596
	DOC2A	KAT8	MetaBrain_hippocampus eQTL	0.225573	0.110226	1906
	DOC2A	KAT8	eQTL_catalogue_atrial_appendage eQTL	0.223965	0.118781	2652
	DOC2A	KAT8	eQTL_catalogue_adipose_visceral eQTL	0.219569	0.133372	2691
	DOC2A	KAT8	eQTL_catalogue_spleen eQTL	0.215489	0.202692	2536
	DOC2A	KAT8	eQTL_catalogue_cedar_monocytes eQTL	0.207751	0.0689097	2434
	DOC2A	KAT8	MetaBrain_hippocampus eQTL	0.203565	0.116991	1908
	DOC2A	KAT8	eQTL_catalogue_esophagus_mucosa eQTL	0.202458	0.027374	2693
	DOC2A	KAT8	eQTL_catalogue_pancreas eQTL	0.189345	0	2647
	DOC2A	KAT8	eQTL_catalogue_blueprint_monocytes eQTL	0.183582	0	2559
	DOC2A	KAT8	eQTL_catalogue_commonmind_dlpfc eQTL	0.183412	0.0690657	2498
	DOC2A	KAT8	MetaBrain_basalganglia eQTL	0.180281	0.0445064	1992
	DOC2A	KAT8	eQTL_catalogue_commonmind_dlpfc eQTL	0.178156	0.0970991	2508
	DOC2A	KAT8	eQTL_catalogue_nedelec_naive eQTL	0.177036	0	1848
	DOC2A	KAT8	eQTL_catalogue_small_intestine eQTL	0.175744	0.125784	2414
	DOC2A	KAT8	eQTL_catalogue_kidney eQTL	0.175281	0	2110
	DOC2A	KAT8	eQTL_catalogue_breast eQTL	0.173745	0.0626321	2669
	DOC2A	KAT8	fujita_oligodendrocytes eQTL	0.173072	0	1888
	DOC2A	KAT8	MetaBrain_hippocampus eQTL	0.171262	0.0628619	1900
	DOC2A	KAT8	eQTL_catalogue_quach_IAV eQTL	0.164823	0	1541
	DOC2A	KAT8	eQTL_catalogue_coronary_artery eQTL	0.164597	0.0972136	2631
	DOC2A	KAT8	wingo_male_DLPFC eQTL	0.163982	0.112566	1044
	DOC2A	KAT8	eQTL_catalogue_amygdala eQTL	0.163237	0.083693	2199
	DOC2A	KAT8	eQTL_catalogue_quach_LPS eQTL	0.144432	0.159514	1585
	DOC2A	KAT8	eQTL_catalogue_blood eQTL	0.158639	0	2710
	DOC2A	KAT8	eQTL_catalogue_blueprint_monocytes eQTL	0.158625	0	2561
	DOC2A	KAT8	fujita_oligodendrocytes eQTL	0.158446	0	1890
	DOC2A	KAT8	eQTL_catalogue_amygdala eQTL	0.158082	0.118366	2204
	DOC2A	KAT8	eQTL_catalogue_kidney eQTL	0.157799	0	2113
	DOC2A	KAT8	eQTL_catalogue_fairfax_monocytes_ifn24 eQTL	0.156124	0	2410
	DOC2A	KAT8	eQTL_catalogue_ovary eQTL	0.153443	0.0938991	2489
	DOC2A	KAT8	MetaBrain_basalganglia eQTL	0.153425	0.0715519	1992
	DOC2A	KAT8	eQTL_catalogue_esophagus_mucosa eQTL	0.152562	0.0755666	2692
	DOC2A	KAT8	kosoy_microglia eQTL	0.151759	0	1028
	DOC2A	KAT8	eQTL_catalogue_adipose_visceral eQTL	0.148545	0.0849297	2689
	DOC2A	KAT8	eQTL_catalogue_quach_IAV eQTL	0.147945	0	1560
	DOC2A	KAT8	eQTL_catalogue_blueprint_monocytes eQTL	0.147338	0	2561
	DOC2A	KAT8	wingo_male_DLPFC eQTL	0.144826	0.0368941	1044
	DOC2A	KAT8	eQTL_catalogue_stomach eQTL	0.144805	0.105553	2642
	DOC2A	KAT8	eQTL_catalogue_breast eQTL	0.14339	0.073152	2665
	DOC2A	KAT8	fujita_opc eQTL	0.139728	0	1890
	DOC2A	KAT8	eQTL_catalogue_fibroblast eQTL	0.136943	0.0790413	2698
	DOC2A	KAT8	eQTL_catalogue_nedelec_naive eQTL	0.135155	0	1848
	DOC2A	KAT8	eQTL_catalogue_cedar_monocytes eQTL	0.134752	0.0699668	2436
	DOC2A	KAT8	MetaBrain_basalganglia eQTL	0.13415	0.0812413	1990
	DOC2A	KAT8	wingo_female_DLPFC eQTL	0.134077	0.0871325	1042
	DOC2A	KAT8	eQTL_catalogue_cerebellum eQTL	0.134053	0.0779957	2444
	DOC2A	KAT8	eQTL_catalogue_quach_R848 eQTL	0.131106	0.0746409	1472
	DOC2A	KAT8	eQTL_catalogue_spleen eQTL	0.130011	0.0828128	2530
	DOC2A	KAT8	eQTL_catalogue_fibroblast eQTL	0.129139	0.0492169	2701
	DOC2A	KAT8	eQTL_catalogue_pancreas eQTL	0.127433	0	2647
	DOC2A	KAT8	eQTL_catalogue_left_ventricle eQTL	0.126986	0.0558787	2681
	DOC2A	KAT8	eQTL_catalogue_tibial_nerve eQTL	0.1265	0.0743687	2689
	DOC2A	KAT8	eQTL_catalogue_left_ventricle eQTL	0.125237	0.073143	2679
	DOC2A	KAT8	eQTL_catalogue_quach_R848 eQTL	0.124348	0.117194	1459
	DOC2A	KAT8	eQTL_catalogue_skin_exposed eQTL	0.123925	0.0745678	2685
	DOC2A	KAT8	fujita_opc eQTL	0.123652	0	1890
	DOC2A	KAT8	eQTL_catalogue_skin_non_exposed eQTL	0.121111	0.0737635	2680
	DOC2A	KAT8	wingo_male_DLPFC eQTL	0.120772	0.0743831	1042
	DOC2A	KAT8	eQTL_catalogue_thyroid eQTL	0.119487	0.0724934	2682
	DOC2A	KAT8	eQTL_catalogue_vagina eQTL	0.117493	0	2449
	DOC2A	KAT8	eQTL_catalogue_uterus eQTL	0.116999	0.0856025	2300
	DOC2A	KAT8	eQTL_catalogue_fairfax_monocytes_lps24 eQTL	0.116582	0	2386
	DOC2A	KAT8	MetaBrain_cortex eQTL	0.114343	0	2818
	DOC2A	KAT8	kosoy_microglia eQTL	0.114268	0	1026
	DOC2A	KAT8	wingo_female_DLPFC eQTL	0.112755	0.0984945	1044
	DOC2A	KAT8	MetaBrain_cerebellum eQTL	0.112721	0	2564
	DOC2A	KAT8	eQTL_catalogue_coronary_artery eQTL	0.111889	0.0739152	2620
	DOC2A	KAT8	eQTL_catalogue_cerebellar_hemisphere eQTL	0.11155	0.069039	2458
	DOC2A	KAT8	eQTL_catalogue_thyroid eQTL	0.11065	0.0523842	2684
	DOC2A	KAT8	MetaBrain_cerebellum eQTL	0.11003	0	2566
	DOC2A	KAT8	eQTL_catalogue_tibial_nerve eQTL	0.109881	0.0464035	2691
	DOC2A	KAT8	eQTL_catalogue_cerebellum eQTL	0.108621	0.0511937	2452
	DOC2A	KAT8	eQTL_catalogue_cerebellar_hemisphere eQTL	0.106478	0.0473811	2460
	DOC2A	KAT8	eQTL_catalogue_skin_exposed eQTL	0.105426	0.0472095	2687
	DOC2A	KAT8	eQTL_catalogue_pancreas eQTL	0.105038	0	2649
	DOC2A	KAT8	fujita_opc eQTL	0.103627	0	1888
	DOC2A	KAT8	wingo_both_DLPFC pQTL	0.101711	0	1044
	DOC2A	KAT8	eQTL_catalogue_vagina eQTL	0.101058	0	2450
	DOC2A	KAT8	eQTL_catalogue_coronary_artery eQTL	0.100286	0.0255891	2608
	DOC2A	KAT8	eQTL_catalogue_skin_non_exposed eQTL	0.100014	0.0451131	2684
	DOC2A	KAT8	MetaBrain_cortex eQTL	0.0989765	0	2820
	DOC2A	KAT8	eQTL_catalogue_stomach eQTL	0.0962636	0.0460278	2633
	DOC2A	KAT8	eQTL_catalogue_fibroblast eQTL	0.0961581	0.0108591	2697
	DOC2A	KAT8	eQTL_catalogue_cedar_monocytes eQTL	0.0960761	0.0320058	2434
	DOC2A	KAT8	eQTL_catalogue_ovary eQTL	0.0927861	0.057411	2487
	DOC2A	KAT8	eQTL_catalogue_fairfax_monocytes_lps24 eQTL	0.09175	0	2385
	DOC2A	KAT8	wingo_both_DLPFC pQTL	0.0899504	0	1042
	DOC2A	KAT8	eQTL_catalogue_left_ventricle eQTL	0.0896406	0.0208467	2679
	DOC2A	KAT8	eQTL_catalogue_fairfax_monocytes_ifn24 eQTL	0.0887999	0	2408
	DOC2A	KAT8	kosoy_microglia eQTL	0.0844554	0	1028
	DOC2A	KAT8	fujita_oligodendrocytes eQTL	0.0823289	0	1890
	DOC2A	KAT8	eQTL_catalogue_fairfax_monocytes_lps24 eQTL	0.0806591	0	2387
	DOC2A	KAT8	eQTL_catalogue_young_microglia eQTL	0.0791555	0	2245
	DOC2A	KAT8	eQTL_catalogue_braineac_substantia_nigra eQTL	0.0768404	0	1883
	DOC2A	KAT8	MetaBrain_spinalcord eQTL	0.0740237	0	2032
	DOC2A	KAT8	eQTL_catalogue_braineac_putamen eQTL	0.0737886	0	2093
	DOC2A	KAT8	eQTL_catalogue_braineac_substantia_nigra eQTL	0.0737645	0	1883
	DOC2A	KAT8	MetaBrain_spinalcord eQTL	0.073252	0	2034
	DOC2A	KAT8	eQTL_catalogue_ovary eQTL	0.0728185	0.014595	2487
	DOC2A	KAT8	eQTL_catalogue_young_microglia eQTL	0.0726688	0	2236
	DOC2A	KAT8	eQTL_catalogue_quach_IAV eQTL	0.0720095	0	1536
	DOC2A	KAT8	eQTL_catalogue_vagina eQTL	0.071182	0	2453
	DOC2A	KAT8	eQTL_catalogue_braineac_putamen eQTL	0.0710994	0	2112
	DOC2A	KAT8	wingo_both_DLPFC pQTL	0.0642616	0	1044
	DOC2A	KAT8	fujita_astrocytes eQTL	0.0590645	0	1890
	DOC2A	KAT8	fujita_astrocytes eQTL	0.0584331	0	1888
	DOC2A	KAT8	eQTL_catalogue_braineac_substantia_nigra eQTL	0.0536696	0	1889
	DOC2A	KAT8	eQTL_catalogue_salivary_gland eQTL	0.0506764	0.0127497	2296
	DOC2A	KAT8	MetaBrain_spinalcord eQTL	0.0506283	0	2034
	DOC2A	KAT8	eQTL_catalogue_braineac_putamen eQTL	0.0498725	0	2114
	DOC2A	KAT8	eQTL_catalogue_young_microglia eQTL	0.0481277	0	2247
	DOC2A	KAT8	eQTL_catalogue_salivary_gland eQTL	0.0458414	0.0121165	2317
	DOC2A	KAT8	eQTL_catalogue_tibial_nerve eQTL	0.0456926	0.0104982	2691
	DOC2A	KAT8	fujita_microglia eQTL	0.0417036	0	1888
	DOC2A	KAT8	fujita_astrocytes eQTL	0.0414934	0	1890
	DOC2A	KAT8	eQTL_catalogue_quach_R848 eQTL	0.0399701	0.0103853	1507
	DOC2A	KAT8	eQTL_catalogue_salivary_gland eQTL	0.0397148	0.0134452	2328
	DOC2A	KAT8	fujita_microglia eQTL	0.0381264	0	1890
	DOC2A	KAT8	eQTL_catalogue_skin_exposed eQTL	0.0366431	0.0103719	2687
	DOC2A	KAT8	eQTL_catalogue_cerebellum eQTL	0.0347124	0.00930444	2442
	DOC2A	KAT8	wingo_female_DLPFC eQTL	0.0342682	0.0241061	1044
	DOC2A	KAT8	eQTL_catalogue_cerebellar_hemisphere eQTL	0.0339496	0.0104876	2458
	DOC2A	KAT8	eQTL_catalogue_thyroid eQTL	0.0338715	0.0108675	2683
	DOC2A	KAT8	MetaBrain_cerebellum eQTL	0.0322424	0	2566
	DOC2A	KAT8	eQTL_catalogue_skin_non_exposed eQTL	0.031279	0.0101237	2682
	DOC2A	KAT8	fujita_microglia eQTL	0.0304068	0	1890
	DOC2A	KAT8	MetaBrain_cortex eQTL	0.0284205	0	2820
	DOC2A	KCTD13	eQTL_catalogue_tibial_nerve eQTL	0.0222233	0.943203	2701
	DOC2A	KCTD13	eQTL_catalogue_aorta eQTL	0.904273	0.843181	2682
	DOC2A	KCTD13	eQTL_catalogue_aorta eQTL	0.886414	0.78677	2684
	DOC2A	KCTD13	eQTL_catalogue_skin_exposed sQTL	0.831188	0.733554	2689
	DOC2A	KCTD13	eQTL_catalogue_aorta eQTL	0.743568	0.019715	2686
	DOC2A	KCTD13	eQTL_catalogue_adrenal_gland eQTL	0.738057	0.660158	2590
	DOC2A	KCTD13	wingo_both_DLPFC eQTL	0.736454	0.583379	636
	DOC2A	KCTD13	wingo_male_DLPFC eQTL	0.696121	0.601039	636
	DOC2A	KCTD13	eQTL_catalogue_adrenal_gland eQTL	0.569035	0.469575	2588
	DOC2A	KCTD13	eQTL_catalogue_fairfax_monocytes_ifn24 eQTL	0.563891	0.432805	2447
	DOC2A	KCTD13	eQTL_catalogue_fairfax_monocytes_ifn24 eQTL	0.563642	0.407491	2447
	DOC2A	KCTD13	eQTL_catalogue_braineac_substantia_nigra eQTL	0.0858431	0.450771	2021
	DOC2A	KCTD13	wingo_female_DLPFC eQTL	0.398514	0.248112	636
	DOC2A	KCTD13	eQTL_catalogue_braineac_substantia_nigra eQTL	0.0650768	0.397285	2027
	DOC2A	KCTD13	wingo_both_DLPFC eQTL	0.330549	0.373781	636
	DOC2A	KCTD13	wingo_male_DLPFC eQTL	0.354931	0.213339	636
	DOC2A	KCTD13	eQTL_catalogue_fairfax_monocytes_lps24 eQTL	0.307572	0.19892	2430
	DOC2A	KCTD13	eQTL_catalogue_nedelec_naive eQTL	0.30511	0.221088	1831
	DOC2A	KCTD13	eQTL_catalogue_quach_LPS eQTL	0.303566	0.209252	1611
	DOC2A	KCTD13	eQTL_catalogue_braineac_substantia_nigra eQTL	0.129509	0.29973	2028
	DOC2A	KCTD13	eQTL_catalogue_fairfax_monocytes_lps24 eQTL	0.297499	0.161592	2431
	DOC2A	KCTD13	eQTL_catalogue_fairfax_monocytes_lps2 eQTL	0.296725	0	2428
	DOC2A	KCTD13	eQTL_catalogue_atrial_appendage eQTL	0.292888	0	2683
	DOC2A	KCTD13	eQTL_catalogue_nedelec_naive eQTL	0.289478	0.227876	1835
	DOC2A	KCTD13	eQTL_catalogue_esophagus_muscularis eQTL	0.288766	0.169063	2696
	DOC2A	KCTD13	eQTL_catalogue_skin_exposed eQTL	0.288364	0	2693
	DOC2A	KCTD13	eQTL_catalogue_substantia_nigra eQTL	0.283914	0	2236
	DOC2A	KCTD13	eQTL_catalogue_quach_LPS eQTL	0.282897	0.162215	1623
	DOC2A	KCTD13	eQTL_catalogue_fairfax_monocytes_lps2 eQTL	0.278547	0	2428
	DOC2A	KCTD13	eQTL_catalogue_quach_Pam3CSK4 eQTL	0.277708	0.180422	1547
	DOC2A	KCTD13	wingo_male_DLPFC eQTL	0.225526	0.277601	636
	DOC2A	KCTD13	eQTL_catalogue_atrial_appendage eQTL	0.275662	0	2685
	DOC2A	KCTD13	eQTL_catalogue_lung sQTL	0.238954	0.275051	2668
	DOC2A	KCTD13	eQTL_catalogue_skin_exposed sQTL	0.271587	0.258316	2689
	DOC2A	KCTD13	eQTL_catalogue_quach_Pam3CSK4 eQTL	0.271031	0.210342	1544
	DOC2A	KCTD13	eQTL_catalogue_nedelec_salmonella eQTL	0.26975	0	1977
	DOC2A	KCTD13	eQTL_catalogue_substantia_nigra eQTL	0.263839	0	2240
	DOC2A	KCTD13	wingo_female_DLPFC eQTL	0.256886	0.137631	636
	DOC2A	KCTD13	eQTL_catalogue_esophagus_muscularis eQTL	0.250237	0.131104	2700
	DOC2A	KCTD13	eQTL_catalogue_skin_non_exposed sQTL	0.114478	0.249669	2681
	DOC2A	KCTD13	eQTL_catalogue_skin_exposed eQTL	0.245141	0	2693
	DOC2A	KCTD13	fujita_astrocytes eQTL	0.244988	0.0246369	1864
	DOC2A	KCTD13	eQTL_catalogue_nedelec_salmonella eQTL	0.232985	0	1974
	DOC2A	KCTD13	wingo_both_DLPFC eQTL	0.230043	0.135907	636
	DOC2A	KCTD13	eQTL_catalogue_adrenal_gland eQTL	0.229877	0.0202727	2591
	DOC2A	KCTD13	eQTL_catalogue_thyroid sQTL	0.227333	0.0131593	2698
	DOC2A	KCTD13	eQTL_catalogue_lung sQTL	0.225418	0.0132235	2677
	DOC2A	KCTD13	eQTL_catalogue_fairfax_monocytes_ifn24 eQTL	0.222551	0.0152319	2447
	DOC2A	KCTD13	eQTL_catalogue_thyroid sQTL	0.0888573	0.220662	2696
	DOC2A	KCTD13	eQTL_catalogue_skin_non_exposed sQTL	0.219427	0.0132242	2685
	DOC2A	KCTD13	eQTLgen_blood eQTL	0.21635	0	2833
	DOC2A	KCTD13	eQTL_catalogue_skin_exposed sQTL	0.216003	0.0110816	2689
	DOC2A	KCTD13	eQTL_catalogue_quach_naive eQTL	0.210975	0	1594
	DOC2A	KCTD13	fujita_oligodendrocytes eQTL	0.201184	0.0214641	1864
	DOC2A	KCTD13	MetaBrain_basalganglia eQTL	0.196557	0	1887
	DOC2A	KCTD13	eQTL_catalogue_aorta sQTL	0.192477	0.0610804	2680
	DOC2A	KCTD13	eQTL_catalogue_skin_non_exposed sQTL	0.188489	0.141967	2683
	DOC2A	KCTD13	eQTL_catalogue_quach_naive eQTL	0.187903	0	1593
	DOC2A	KCTD13	eQTL_catalogue_quach_IAV eQTL	0.187497	0	1594
	DOC2A	KCTD13	eQTL_catalogue_lung sQTL	0.186849	0.132698	2675
	DOC2A	KCTD13	wingo_female_DLPFC eQTL	0.162543	0.180212	636
	DOC2A	KCTD13	MetaBrain_cortex eQTL	0.174532	0	2891
	DOC2A	KCTD13	eQTL_catalogue_left_ventricle eQTL	0.165053	0.0720926	2685
	DOC2A	KCTD13	eQTL_catalogue_prostate eQTL	0.16474	0	2589
	DOC2A	KCTD13	eQTL_catalogue_cedar_monocytes eQTL	0.159455	0.0447981	2424
	DOC2A	KCTD13	eQTL_catalogue_pancreas eQTL	0.150935	0	2663
	DOC2A	KCTD13	eQTL_catalogue_left_ventricle eQTL	0.150686	0.0632786	2687
	DOC2A	KCTD13	eQTL_catalogue_putamen eQTL	0.149533	0	2501
	DOC2A	KCTD13	eQTL_catalogue_fairfax_monocytes_naive eQTL	0.147729	0	2454
	DOC2A	KCTD13	eQTL_catalogue_quach_IAV eQTL	0.145558	0	1589
	DOC2A	KCTD13	eQTL_catalogue_cedar_monocytes eQTL	0.143001	0.0362433	2432
	DOC2A	KCTD13	eQTL_catalogue_prostate eQTL	0.139193	0	2585
	DOC2A	KCTD13	eQTL_catalogue_pancreas eQTL	0.137077	0	2665
	DOC2A	KCTD13	eQTL_catalogue_kasela_tcells_cd4 eQTL	0.131232	0	2493
	DOC2A	KCTD13	fujita_microglia eQTL	0.129982	0	1864
	DOC2A	KCTD13	eQTL_catalogue_sigmoid_colon eQTL	0.129875	0	2673
	DOC2A	KCTD13	eQTL_catalogue_blood eQTL	0.12703	0.0848043	2716
	DOC2A	KCTD13	fujita_microglia eQTL	0.126755	0	1864
	DOC2A	KCTD13	eQTL_catalogue_fairfax_monocytes_naive eQTL	0.126594	0	2451
	DOC2A	KCTD13	eQTL_catalogue_fairfax_monocytes_lps24 eQTL	0.126585	0.0234658	2431
	DOC2A	KCTD13	eQTL_catalogue_putamen eQTL	0.125635	0	2506
	DOC2A	KCTD13	eQTL_catalogue_sigmoid_colon eQTL	0.123713	0	2673
	DOC2A	KCTD13	eQTL_catalogue_caudate eQTL	0.112213	0.045184	2580
	DOC2A	KCTD13	eQTL_catalogue_caudate eQTL	0.111927	0.0417451	2580
	DOC2A	KCTD13	eQTL_catalogue_kasela_tcells_cd4 eQTL	0.110182	0	2493
	DOC2A	KCTD13	eQTL_catalogue_lcl eQTL	0.103437	0	2164
	DOC2A	KCTD13	eQTL_catalogue_cortex eQTL	0.102789	0	2551
	DOC2A	KCTD13	eQTL_catalogue_braineac_putamen eQTL	0.100188	0	2153
	DOC2A	KCTD13	eQTL_catalogue_adipose_visceral eQTL	0.0999132	0	2676
	DOC2A	KCTD13	eQTL_catalogue_blood eQTL	0.0972804	0.0707342	2716
	DOC2A	KCTD13	eQTL_catalogue_pituitary eQTL	0.0963954	0	2585
	DOC2A	KCTD13	eQTL_catalogue_muscle eQTL	0.0939956	0	2704
	DOC2A	KCTD13	eQTL_catalogue_braineac_putamen eQTL	0.0934568	0	2153
	DOC2A	KCTD13	eQTL_catalogue_kasela_tcells_cd8 eQTL	0.0931864	0	2488
	DOC2A	KCTD13	eQTL_catalogue_substantia_nigra eQTL	0.0904976	0	2244
	DOC2A	KCTD13	eQTL_catalogue_muscle eQTL	0.0903926	0	2708
	DOC2A	KCTD13	eQTL_catalogue_esophagus_muscularis eQTL	0.0891867	0.076244	2700
	DOC2A	KCTD13	eQTL_catalogue_atrial_appendage eQTL	0.0872858	0	2685
	DOC2A	KCTD13	fujita_oligodendrocytes eQTL	0.0869635	0.00419876	1864
	DOC2A	KCTD13	eQTL_catalogue_fairfax_monocytes_lps2 eQTL	0.0857271	0	2428
	DOC2A	KCTD13	MetaBrain_basalganglia eQTL	0.0837083	0	1887
	DOC2A	KCTD13	eQTL_catalogue_thyroid sQTL	0.0683997	0.0834609	2698
	DOC2A	KCTD13	fujita_oligodendrocytes eQTL	0.0466762	0.0825613	1864
	DOC2A	KCTD13	eQTL_catalogue_nedelec_naive eQTL	0.0823617	0.0115856	1829
	DOC2A	KCTD13	eQTL_catalogue_pituitary eQTL	0.0815651	0	2585
	DOC2A	KCTD13	eQTL_catalogue_cerebellum eQTL	0.08156	0	2512
	DOC2A	KCTD13	eQTL_catalogue_adipose_visceral eQTL	0.0811309	0	2676
	DOC2A	KCTD13	eQTL_catalogue_aorta sQTL	0.080997	0.0223398	2678
	DOC2A	KCTD13	eQTL_catalogue_nedelec_lysteria eQTL	0.0809551	0	1849
	DOC2A	KCTD13	eQTL_catalogue_ovary eQTL	0.079857	0	2472
	DOC2A	KCTD13	eQTL_catalogue_cortex eQTL	0.0787558	0	2551
	DOC2A	KCTD13	eQTL_catalogue_skin_exposed eQTL	0.0781405	0	2693
	DOC2A	KCTD13	eQTL_catalogue_nedelec_salmonella eQTL	0.077198	0	1979
	DOC2A	KCTD13	eQTL_catalogue_uterus eQTL	0.0762442	0	2238
	DOC2A	KCTD13	eQTL_catalogue_lcl eQTL	0.0755488	0	2148
	DOC2A	KCTD13	eQTL_catalogue_nedelec_lysteria eQTL	0.0755138	0	1830
	DOC2A	KCTD13	eQTL_catalogue_small_intestine eQTL	0.0752162	0	2318
	DOC2A	KCTD13	eQTL_catalogue_cerebellum eQTL	0.0741727	0	2514
	DOC2A	KCTD13	eQTL_catalogue_left_ventricle eQTL	0.0735723	0.0364886	2687
	DOC2A	KCTD13	eQTL_catalogue_uterus eQTL	0.0725865	0	2217
	DOC2A	KCTD13	eQTL_catalogue_small_intestine eQTL	0.0711477	0	2351
	DOC2A	KCTD13	eQTL_catalogue_anterior_cingulate_cortex eQTL	0.0709259	0	2359
	DOC2A	KCTD13	eQTL_catalogue_ovary eQTL	0.0708721	0	2478
	DOC2A	KCTD13	eQTL_catalogue_coronary_artery eQTL	0.0705487	0	2641
	DOC2A	KCTD13	MetaBrain_cortex eQTL	0.0673952	0	2891
	DOC2A	KCTD13	eQTL_catalogue_commonmind_dlpfc eQTL	0.0664503	0	2531
	DOC2A	KCTD13	eQTL_catalogue_anterior_cingulate_cortex eQTL	0.0660095	0	2359
	DOC2A	KCTD13	MetaBrain_spinalcord eQTL	0.0657306	0	2051
	DOC2A	KCTD13	eQTL_catalogue_quach_LPS eQTL	0.0656237	0.0201444	1628
	DOC2A	KCTD13	eQTL_catalogue_braineac_putamen eQTL	0.06562	0	2153
	DOC2A	KCTD13	eQTL_catalogue_kidney eQTL	0.0641881	0	2034
	DOC2A	KCTD13	eQTL_catalogue_quach_Pam3CSK4 eQTL	0.0636528	0.0159456	1546
	DOC2A	KCTD13	eQTL_catalogue_coronary_artery eQTL	0.0631825	0	2641
	DOC2A	KCTD13	wingo_both_DLPFC pQTL	0.0626468	0	636
	DOC2A	KCTD13	fujita_astrocytes eQTL	0.0625059	0.00405929	1864
	DOC2A	KCTD13	wingo_both_DLPFC pQTL	0.0621787	0	636
	DOC2A	KCTD13	eQTL_catalogue_kidney eQTL	0.062134	0	2046
	DOC2A	KCTD13	eQTLgen_blood eQTL	0.0621133	0.00532641	2833
	DOC2A	KCTD13	eQTL_catalogue_vagina eQTL	0.0610176	0	2442
	DOC2A	KCTD13	eQTL_catalogue_fibroblast eQTL	0.0608461	0	2709
	DOC2A	KCTD13	MetaBrain_hippocampus eQTL	0.0607887	0	1811
	DOC2A	KCTD13	eQTL_catalogue_quach_IAV eQTL	0.0606421	0	1600
	DOC2A	KCTD13	eQTL_catalogue_fibroblast eQTL	0.0605121	0	2712
	DOC2A	KCTD13	eQTL_catalogue_vagina eQTL	0.0602947	0	2446
	DOC2A	KCTD13	eQTL_catalogue_cedar_monocytes eQTL	0.0602833	0.0114051	2433
	DOC2A	KCTD13	eQTL_catalogue_kasela_tcells_cd8 eQTL	0.0600195	0	2487
	DOC2A	KCTD13	eQTL_catalogue_coronary_artery eQTL	0.0595527	0	2638
	DOC2A	KCTD13	eQTL_catalogue_fairfax_monocytes_naive eQTL	0.0594734	0	2454
	DOC2A	KCTD13	eQTL_catalogue_hippocampus eQTL	0.0582187	0	2430
	DOC2A	KCTD13	eQTL_catalogue_young_microglia eQTL	0.0582143	0	2343
	DOC2A	KCTD13	eQTL_catalogue_commonmind_dlpfc eQTL	0.0581341	0	2537
	DOC2A	KCTD13	eQTL_catalogue_young_microglia eQTL	0.0573494	0	2334
	DOC2A	KCTD13	MetaBrain_spinalcord eQTL	0.0571835	0	2077
	DOC2A	KCTD13	eQTL_catalogue_putamen eQTL	0.0570918	0	2511
	DOC2A	KCTD13	eQTL_catalogue_pancreas eQTL	0.0555477	0	2665
	DOC2A	KCTD13	eQTL_catalogue_breast eQTL	0.0551356	0	2628
	DOC2A	KCTD13	eQTL_catalogue_frontal_cortex eQTL	0.054752	0.0370319	2457
	DOC2A	KCTD13	eQTL_catalogue_quach_R848 eQTL	0.0544726	0	1562
	DOC2A	KCTD13	eQTL_catalogue_quach_R848 eQTL	0.0542928	0	1546
	DOC2A	KCTD13	eQTL_catalogue_cerebellar_hemisphere eQTL	0.0542266	0	2472
	DOC2A	KCTD13	eQTL_catalogue_sigmoid_colon eQTL	0.0542009	0	2674
	DOC2A	KCTD13	eQTL_catalogue_salivary_gland eQTL	0.0539202	0	2352
	DOC2A	KCTD13	eQTL_catalogue_hippocampus eQTL	0.0538239	0	2427
	DOC2A	KCTD13	eQTL_catalogue_testis eQTL	0.0533681	0	2667
	DOC2A	KCTD13	eQTL_catalogue_testis eQTL	0.0532239	0	2665
	DOC2A	KCTD13	eQTL_catalogue_amygdala eQTL	0.0530219	0	2275
	DOC2A	KCTD13	eQTL_catalogue_spinal_cord eQTL	0.0530015	0	2403
	DOC2A	KCTD13	eQTL_catalogue_prostate eQTL	0.0528308	0	2601
	DOC2A	KCTD13	eQTL_catalogue_amygdala eQTL	0.0526756	0	2277
	DOC2A	KCTD13	MetaBrain_cerebellum eQTL	0.0526136	0	2593
	DOC2A	KCTD13	eQTL_catalogue_cerebellar_hemisphere eQTL	0.0525559	0	2470
	DOC2A	KCTD13	eQTL_catalogue_cortex eQTL	0.0522535	0	2553
	DOC2A	KCTD13	eQTL_catalogue_spinal_cord eQTL	0.0520944	0	2408
	DOC2A	KCTD13	eQTL_catalogue_salivary_gland eQTL	0.0520751	0	2293
	DOC2A	KCTD13	eQTL_catalogue_frontal_cortex eQTL	0.051984	0.0383364	2446
	DOC2A	KCTD13	MetaBrain_hippocampus eQTL	0.0516648	0	1811
	DOC2A	KCTD13	eQTL_catalogue_breast eQTL	0.0510494	0	2673
	DOC2A	KCTD13	eQTL_catalogue_stomach eQTL	0.0507737	0	2649
	DOC2A	KCTD13	MetaBrain_cortex eQTL	0.0507717	0	2891
	DOC2A	KCTD13	eQTL_catalogue_esophagus_gej eQTL	0.0504342	0	2654
	DOC2A	KCTD13	eQTL_catalogue_skin_non_exposed eQTL	0.0504254	0	2683
	DOC2A	KCTD13	MetaBrain_basalganglia eQTL	0.0503723	0	1887
	DOC2A	KCTD13	eQTL_catalogue_skin_non_exposed eQTL	0.0494714	0	2685
	DOC2A	KCTD13	eQTL_catalogue_nucleus_accumbens eQTL	0.0494674	0	2517
	DOC2A	KCTD13	eQTL_catalogue_nucleus_accumbens eQTL	0.0493924	0	2512
	DOC2A	KCTD13	eQTL_catalogue_hypothalamus eQTL	0.0490675	0	2502
	DOC2A	KCTD13	eQTL_catalogue_esophagus_gej eQTL	0.0490666	0	2655
	DOC2A	KCTD13	kosoy_microglia eQTL	0.0487873	0.0291011	631
	DOC2A	KCTD13	eQTL_catalogue_caudate eQTL	0.0487742	0.0180884	2588
	DOC2A	KCTD13	fujita_astrocytes eQTL	0.0246228	0.0487267	1864
	DOC2A	KCTD13	eQTL_catalogue_hypothalamus eQTL	0.0482128	0	2510
	DOC2A	KCTD13	eQTL_catalogue_quach_naive eQTL	0.0468707	0	1594
	DOC2A	KCTD13	eQTL_catalogue_tranverse_colon eQTL	0.0466329	0	2682
	DOC2A	KCTD13	eQTL_catalogue_cerebellar_hemisphere eQTL	0.0465882	0	2472
	DOC2A	KCTD13	kosoy_microglia eQTL	0.0464415	0.027934	631
	DOC2A	KCTD13	eQTL_catalogue_blueprint_monocytes eQTL	0.046351	0	2547
	DOC2A	KCTD13	eQTL_catalogue_stomach eQTL	0.0462909	0	2655
	DOC2A	KCTD13	MetaBrain_hippocampus eQTL	0.0460896	0	1811
	DOC2A	KCTD13	eQTL_catalogue_liver eQTL	0.0460883	0	2568
	DOC2A	KCTD13	eQTL_catalogue_small_intestine eQTL	0.0458432	0	2358
	DOC2A	KCTD13	eQTL_catalogue_pituitary eQTL	0.0457819	0	2585
	DOC2A	KCTD13	eQTL_catalogue_spleen eQTL	0.0455554	0	2530
	DOC2A	KCTD13	eQTL_catalogue_spleen eQTL	0.0453193	0	2543
	DOC2A	KCTD13	fujita_microglia eQTL	0.0451949	0	1864
	DOC2A	KCTD13	eQTL_catalogue_esophagus_mucosa eQTL	0.045043	0	2698
	DOC2A	KCTD13	eQTL_catalogue_liver eQTL	0.044916	0	2568
	DOC2A	KCTD13	eQTL_catalogue_blueprint_monocytes eQTL	0.0447923	0	2549
	DOC2A	KCTD13	eQTL_catalogue_spinal_cord eQTL	0.0446569	0	2408
	DOC2A	KCTD13	eQTL_catalogue_frontal_cortex eQTL	0.0445461	0.0219574	2458
	DOC2A	KCTD13	fujita_inhibitory eQTL	0.0444992	0	1864
	DOC2A	KCTD13	eQTL_catalogue_tibial_nerve eQTL	0.0257009	0.0443331	2702
	DOC2A	KCTD13	fujita_inhibitory eQTL	0.0443096	0	1864
	DOC2A	KCTD13	eQTL_catalogue_kasela_tcells_cd4 eQTL	0.0439121	0	2493
	DOC2A	KCTD13	eQTL_catalogue_tranverse_colon eQTL	0.0436718	0	2678
	DOC2A	KCTD13	eQTL_catalogue_esophagus_mucosa eQTL	0.0430928	0	2699
	DOC2A	KCTD13	eQTL_catalogue_uterus eQTL	0.0429621	0	2239
	DOC2A	KCTD13	eQTL_catalogue_cerebellum eQTL	0.0428253	0	2516
	DOC2A	KCTD13	MetaBrain_cerebellum eQTL	0.0424136	0	2593
	DOC2A	KCTD13	eQTL_catalogue_anterior_cingulate_cortex eQTL	0.0424076	0	2359
	DOC2A	KCTD13	eQTL_catalogue_kidney eQTL	0.0422427	0	2035
	DOC2A	KCTD13	eQTL_catalogue_adipose_visceral eQTL	0.042176	0	2676
	DOC2A	KCTD13	eQTL_catalogue_ovary eQTL	0.0416754	0	2482
	DOC2A	KCTD13	eQTL_catalogue_lcl eQTL	0.0413295	0	2178
	DOC2A	KCTD13	fujita_excitatory eQTL	0.0407543	0	1864
	DOC2A	KCTD13	eQTL_catalogue_fibroblast eQTL	0.0399999	0	2713
	DOC2A	KCTD13	eQTL_catalogue_vagina eQTL	0.0399418	0	2450
	DOC2A	KCTD13	eQTL_catalogue_young_microglia eQTL	0.0399253	0	2343
	DOC2A	KCTD13	fujita_excitatory eQTL	0.0396539	0	1864
	DOC2A	KCTD13	eQTL_catalogue_testis eQTL	0.0396252	0	2669
	DOC2A	KCTD13	eQTL_catalogue_tranverse_colon eQTL	0.0386453	0	2683
	DOC2A	KCTD13	eQTL_catalogue_blood eQTL	0.0385109	0.0352143	2717
	DOC2A	KCTD13	fujita_opc eQTL	0.0383462	0	1864
	DOC2A	KCTD13	eQTL_catalogue_amygdala eQTL	0.0376141	0	2277
	DOC2A	KCTD13	eQTL_catalogue_lung eQTL	0.0372201	0.0250594	2672
	DOC2A	KCTD13	fujita_opc eQTL	0.036837	0	1864
	DOC2A	KCTD13	eQTL_catalogue_nedelec_lysteria eQTL	0.0365558	0	1846
	DOC2A	KCTD13	eQTL_catalogue_muscle eQTL	0.0362011	0	2709
	DOC2A	KCTD13	eQTL_catalogue_liver eQTL	0.0360005	0	2568
	DOC2A	KCTD13	eQTL_catalogue_salivary_gland eQTL	0.0359803	0	2359
	DOC2A	KCTD13	eQTL_catalogue_tibial_artery eQTL	0.0358238	0	2688
	DOC2A	KCTD13	eQTL_catalogue_hippocampus eQTL	0.0357793	0	2432
	DOC2A	KCTD13	eQTL_catalogue_blueprint_monocytes eQTL	0.0348936	0	2549
	DOC2A	KCTD13	eQTL_catalogue_commonmind_dlpfc eQTL	0.0348659	0	2537
	DOC2A	KCTD13	eQTL_catalogue_kasela_tcells_cd8 eQTL	0.0348575	0	2488
	DOC2A	KCTD13	eQTL_catalogue_lung eQTL	0.0343797	0.0222231	2679
	DOC2A	KCTD13	eQTL_catalogue_nucleus_accumbens eQTL	0.0342781	0	2518
	DOC2A	KCTD13	eQTL_catalogue_thyroid eQTL	0.0340383	0	2697
	DOC2A	KCTD13	eQTL_catalogue_quach_R848 eQTL	0.0339746	0	1563
	DOC2A	KCTD13	eQTL_catalogue_adipose eQTL	0.0339585	0	2703
	DOC2A	KCTD13	eQTL_catalogue_tibial_artery eQTL	0.0338642	0	2689
	DOC2A	KCTD13	MetaBrain_spinalcord eQTL	0.0338213	0	2051
	DOC2A	KCTD13	eQTL_catalogue_adipose eQTL	0.0335798	0	2705
	DOC2A	KCTD13	eQTL_catalogue_esophagus_gej eQTL	0.0334235	0	2658
	DOC2A	KCTD13	MetaBrain_cerebellum eQTL	0.0332086	0	2593
	DOC2A	KCTD13	eQTL_catalogue_stomach eQTL	0.033185	0	2660
	DOC2A	KCTD13	eQTL_catalogue_thyroid eQTL	0.032928	0	2699
	DOC2A	KCTD13	eQTL_catalogue_hypothalamus eQTL	0.0328492	0	2512
	DOC2A	KCTD13	eQTL_catalogue_spleen eQTL	0.0326153	0	2545
	DOC2A	KCTD13	eQTL_catalogue_tibial_artery eQTL	0.0322134	0	2690
	DOC2A	KCTD13	eQTL_catalogue_adipose eQTL	0.0317415	0	2705
	DOC2A	KCTD13	eQTL_catalogue_lung eQTL	0.0315026	0.0152148	2681
	DOC2A	KCTD13	eQTL_catalogue_breast eQTL	0.0309869	0	2676
	DOC2A	KCTD13	eQTL_catalogue_esophagus_mucosa eQTL	0.0303889	0	2701
	DOC2A	KCTD13	eQTL_catalogue_thyroid eQTL	0.0303297	0	2699
	DOC2A	KCTD13	eQTLgen_blood eQTL	0.0300958	0.00378339	2833
	DOC2A	KCTD13	eQTL_catalogue_skin_non_exposed eQTL	0.0285631	0	2687
	DOC2A	KCTD13	eQTL_catalogue_tibial_nerve eQTL	0.0272043	0.00471009	2702
	DOC2A	KCTD13	fujita_excitatory eQTL	0.026962	0	1864
	DOC2A	KCTD13	fujita_inhibitory eQTL	0.0266859	0	1864
	DOC2A	KCTD13	fujita_opc eQTL	0.026415	0	1864
	DOC2A	KCTD13	eQTL_catalogue_aorta sQTL	0.0237727	0.00726097	2682
	DOC2A	KCTD13	kosoy_microglia eQTL	0.0187183	0.0220869	631
	DOC2A	KCTD13	wingo_both_DLPFC pQTL	0.0210883	0	636
	DOC2A	KCTD13	eQTL_catalogue_adipose_visceral sQTL	0.00247426	0.00722395	2677
	DOC2A	KCTD13	eQTL_catalogue_tibial_nerve sQTL	0.00560671	0.00707049	2709
	DOC2A	KCTD13	eQTL_catalogue_tibial_artery sQTL	0.00322266	0.00703087	2696
	DOC2A	KCTD13	eQTL_catalogue_testis sQTL	0.00275723	0.00692624	2685
	DOC2A	KCTD13	eQTL_catalogue_tibial_nerve sQTL	0.00368717	0.0048983	2708
	DOC2A	KCTD13	eQTL_catalogue_testis sQTL	9.87556494999975e-06	0.0047471	2681
	DOC2A	KCTD13	eQTL_catalogue_tibial_nerve sQTL	0.00470917	0.00404453	2709
	DOC2A	KCTD13	eQTL_catalogue_tibial_artery sQTL	0.000560454	0.00454339	2694
	DOC2A	KCTD13	eQTL_catalogue_adipose_visceral sQTL	0.00040001	0.00380777	2677
	DOC2A	KCTD13	eQTL_catalogue_testis sQTL	0.000577383	0.00362978	2683
	DOC2A	KCTD13	eQTL_catalogue_tibial_artery sQTL	0.00107709	0.00312629	2695
	DOC2A	KCTD13	eQTL_catalogue_adipose_visceral sQTL	0.000456825	7.56444846347497e-05	2677
	DOC2A	KCTD13-DT	eQTL_catalogue_adrenal_gland eQTL	0.837308	0.761209	2591
	DOC2A	KCTD13-DT	eQTL_catalogue_adrenal_gland eQTL	0.822199	0.755355	2589
	DOC2A	KCTD13-DT	eQTL_catalogue_adrenal_gland eQTL	0.393543	0.0129275	2592
	DOC2A	KCTD13-DT	eQTL_catalogue_fibroblast eQTL	0.296628	0	2710
	DOC2A	KCTD13-DT	eQTL_catalogue_fibroblast eQTL	0.28319	0	2713
	DOC2A	KCTD13-DT	eQTL_catalogue_left_ventricle eQTL	0.258613	0	2686
	DOC2A	KCTD13-DT	eQTL_catalogue_left_ventricle eQTL	0.249284	0	2688
	DOC2A	KCTD13-DT	eQTL_catalogue_hypothalamus eQTL	0.231545	0	2502
	DOC2A	KCTD13-DT	eQTL_catalogue_hypothalamus eQTL	0.221361	0	2510
	DOC2A	KCTD13-DT	eQTL_catalogue_ovary eQTL	0.163808	0	2473
	DOC2A	KCTD13-DT	eQTL_catalogue_kidney eQTL	0.154312	0	2035
	DOC2A	KCTD13-DT	eQTL_catalogue_small_intestine eQTL	0.149841	0	2319
	DOC2A	KCTD13-DT	eQTL_catalogue_ovary eQTL	0.147298	0	2479
	DOC2A	KCTD13-DT	eQTL_catalogue_kidney eQTL	0.141538	0	2047
	DOC2A	KCTD13-DT	eQTL_catalogue_small_intestine eQTL	0.125708	0	2352
	DOC2A	KCTD13-DT	eQTL_catalogue_nucleus_accumbens eQTL	0.123613	0	2517
	DOC2A	KCTD13-DT	eQTL_catalogue_caudate eQTL	0.12131	0	2580
	DOC2A	KCTD13-DT	eQTL_catalogue_nucleus_accumbens eQTL	0.119288	0	2512
	DOC2A	KCTD13-DT	eQTL_catalogue_stomach eQTL	0.11833	0	2650
	DOC2A	KCTD13-DT	eQTL_catalogue_stomach eQTL	0.10954	0	2656
	DOC2A	KCTD13-DT	eQTL_catalogue_putamen eQTL	0.107878	0	2501
	DOC2A	KCTD13-DT	eQTL_catalogue_caudate eQTL	0.106852	0	2580
	DOC2A	KCTD13-DT	eQTL_catalogue_lung eQTL	0.103268	0	2682
	DOC2A	KCTD13-DT	eQTL_catalogue_fibroblast eQTL	0.0954694	0	2714
	DOC2A	KCTD13-DT	eQTL_catalogue_amygdala eQTL	0.095213	0	2275
	DOC2A	KCTD13-DT	eQTL_catalogue_amygdala eQTL	0.0940017	0	2278
	DOC2A	KCTD13-DT	eQTL_catalogue_lcl eQTL	0.0923669	0	2164
	DOC2A	KCTD13-DT	eQTL_catalogue_frontal_cortex eQTL	0.0917151	0	2459
	DOC2A	KCTD13-DT	eQTL_catalogue_young_microglia eQTL	0.091411	0	2335
	DOC2A	KCTD13-DT	eQTL_catalogue_coronary_artery eQTL	0.0908571	0	2639
	DOC2A	KCTD13-DT	eQTL_catalogue_braineac_substantia_nigra eQTL	0.0904778	0	2028
	DOC2A	KCTD13-DT	eQTL_catalogue_amygdala eQTL	0.0891985	0	2277
	DOC2A	KCTD13-DT	eQTL_catalogue_substantia_nigra eQTL	0.0868636	0	2237
	DOC2A	KCTD13-DT	eQTL_catalogue_left_ventricle eQTL	0.0867167	0	2688
	DOC2A	KCTD13-DT	eQTL_catalogue_putamen eQTL	0.0864604	0	2511
	DOC2A	KCTD13-DT	eQTL_catalogue_braineac_substantia_nigra eQTL	0.0848332	0	2022
	DOC2A	KCTD13-DT	eQTL_catalogue_putamen eQTL	0.0842777	0	2506
	DOC2A	KCTD13-DT	eQTL_catalogue_cerebellar_hemisphere eQTL	0.0836321	0	2471
	DOC2A	KCTD13-DT	eQTL_catalogue_young_microglia eQTL	0.0825784	0	2344
	DOC2A	KCTD13-DT	eQTL_catalogue_lcl eQTL	0.0823713	0	2148
	DOC2A	KCTD13-DT	eQTL_catalogue_coronary_artery eQTL	0.0805959	0	2642
	DOC2A	KCTD13-DT	eQTL_catalogue_hippocampus eQTL	0.0793308	0	2428
	DOC2A	KCTD13-DT	eQTL_catalogue_cortex eQTL	0.0788933	0.0205698	2551
	DOC2A	KCTD13-DT	eQTL_catalogue_frontal_cortex eQTL	0.0775393	0	2446
	DOC2A	KCTD13-DT	eQTL_catalogue_cortex eQTL	0.0773833	0.0189104	2551
	DOC2A	KCTD13-DT	eQTL_catalogue_vagina eQTL	0.0768116	0.0169442	2447
	DOC2A	KCTD13-DT	eQTL_catalogue_hypothalamus eQTL	0.076164	0	2513
	DOC2A	KCTD13-DT	eQTL_catalogue_substantia_nigra eQTL	0.0750449	0	2241
	DOC2A	KCTD13-DT	eQTL_catalogue_hippocampus eQTL	0.0729906	0	2431
	DOC2A	KCTD13-DT	eQTL_catalogue_substantia_nigra eQTL	0.0729415	0	2245
	DOC2A	KCTD13-DT	eQTL_catalogue_vagina eQTL	0.0720742	0.0155021	2443
	DOC2A	KCTD13-DT	eQTL_catalogue_prostate eQTL	0.0718404	0	2586
	DOC2A	KCTD13-DT	eQTL_catalogue_kidney eQTL	0.0709276	0	2036
	DOC2A	KCTD13-DT	eQTL_catalogue_frontal_cortex eQTL	0.0701824	0	2458
	DOC2A	KCTD13-DT	eQTL_catalogue_cerebellar_hemisphere eQTL	0.0697261	0	2473
	DOC2A	KCTD13-DT	eQTL_catalogue_pancreas eQTL	0.0692184	0	2666
	DOC2A	KCTD13-DT	eQTL_catalogue_skin_exposed eQTL	0.0670735	0	2694
	DOC2A	KCTD13-DT	eQTL_catalogue_pancreas eQTL	0.0670464	0	2664
	DOC2A	KCTD13-DT	eQTL_catalogue_skin_exposed eQTL	0.0658838	0	2694
	DOC2A	KCTD13-DT	eQTL_catalogue_esophagus_muscularis eQTL	0.0649699	0.0300993	2701
	DOC2A	KCTD13-DT	eQTL_catalogue_small_intestine eQTL	0.0644183	0	2359
	DOC2A	KCTD13-DT	eQTL_catalogue_stomach eQTL	0.0644111	0	2661
	DOC2A	KCTD13-DT	eQTL_catalogue_cerebellar_hemisphere eQTL	0.0643343	0	2473
	DOC2A	KCTD13-DT	eQTL_catalogue_adipose_visceral eQTL	0.0641136	0	2677
	DOC2A	KCTD13-DT	eQTL_catalogue_commonmind_dlpfc eQTL	0.0623169	0	2538
	DOC2A	KCTD13-DT	eQTL_catalogue_prostate eQTL	0.0617756	0	2590
	DOC2A	KCTD13-DT	eQTL_catalogue_muscle eQTL	0.0601357	0	2709
	DOC2A	KCTD13-DT	eQTL_catalogue_esophagus_mucosa eQTL	0.05953	0	2702
	DOC2A	KCTD13-DT	eQTL_catalogue_uterus eQTL	0.0593695	0	2239
	DOC2A	KCTD13-DT	eQTL_catalogue_spinal_cord eQTL	0.0593616	0	2409
	DOC2A	KCTD13-DT	eQTL_catalogue_ovary eQTL	0.0585038	0	2483
	DOC2A	KCTD13-DT	eQTL_catalogue_muscle eQTL	0.0584959	0	2705
	DOC2A	KCTD13-DT	eQTL_catalogue_salivary_gland eQTL	0.0579165	0	2353
	DOC2A	KCTD13-DT	eQTL_catalogue_cerebellum eQTL	0.0572824	0	2516
	DOC2A	KCTD13-DT	eQTL_catalogue_young_microglia eQTL	0.0572625	0	2344
	DOC2A	KCTD13-DT	eQTL_catalogue_salivary_gland eQTL	0.0567523	0	2294
	DOC2A	KCTD13-DT	eQTL_catalogue_spinal_cord eQTL	0.0565742	0	2404
	DOC2A	KCTD13-DT	eQTL_catalogue_esophagus_gej eQTL	0.0565636	0	2655
	DOC2A	KCTD13-DT	eQTL_catalogue_cortex eQTL	0.0558514	0.028497	2554
	DOC2A	KCTD13-DT	eQTL_catalogue_braineac_putamen eQTL	0.0557824	0	2154
	DOC2A	KCTD13-DT	eQTL_catalogue_uterus eQTL	0.0551814	0	2218
	DOC2A	KCTD13-DT	eQTL_catalogue_braineac_putamen eQTL	0.0549833	0	2154
	DOC2A	KCTD13-DT	eQTL_catalogue_lcl eQTL	0.0548487	0	2178
	DOC2A	KCTD13-DT	eQTL_catalogue_sigmoid_colon eQTL	0.0540024	0	2674
	DOC2A	KCTD13-DT	eQTL_catalogue_atrial_appendage eQTL	0.0533163	0	2684
	DOC2A	KCTD13-DT	eQTL_catalogue_lung eQTL	0.0527264	0	2673
	DOC2A	KCTD13-DT	eQTL_catalogue_commonmind_dlpfc eQTL	0.052465	0	2532
	DOC2A	KCTD13-DT	eQTL_catalogue_cerebellum eQTL	0.051944	0	2512
	DOC2A	KCTD13-DT	eQTL_catalogue_testis eQTL	0.0517362	0	2668
	DOC2A	KCTD13-DT	eQTL_catalogue_esophagus_mucosa eQTL	0.0515679	0	2699
	DOC2A	KCTD13-DT	eQTL_catalogue_nucleus_accumbens eQTL	0.0515132	0	2518
	DOC2A	KCTD13-DT	eQTL_catalogue_hippocampus eQTL	0.0511786	0	2433
	DOC2A	KCTD13-DT	eQTL_catalogue_pituitary eQTL	0.050602	0	2586
	DOC2A	KCTD13-DT	eQTL_catalogue_atrial_appendage eQTL	0.0505762	0	2686
	DOC2A	KCTD13-DT	eQTL_catalogue_anterior_cingulate_cortex eQTL	0.0503815	0	2359
	DOC2A	KCTD13-DT	eQTL_catalogue_anterior_cingulate_cortex eQTL	0.0500217	0	2359
	DOC2A	KCTD13-DT	eQTL_catalogue_spleen eQTL	0.0494933	0	2544
	DOC2A	KCTD13-DT	eQTL_catalogue_esophagus_gej eQTL	0.0490763	0	2656
	DOC2A	KCTD13-DT	eQTL_catalogue_skin_non_exposed eQTL	0.0485555	0	2686
	DOC2A	KCTD13-DT	eQTL_catalogue_skin_non_exposed eQTL	0.0485298	0	2684
	DOC2A	KCTD13-DT	eQTL_catalogue_breast eQTL	0.0484189	0	2629
	DOC2A	KCTD13-DT	eQTL_catalogue_sigmoid_colon eQTL	0.0483663	0	2674
	DOC2A	KCTD13-DT	eQTL_catalogue_braineac_substantia_nigra eQTL	0.0480903	0	2029
	DOC2A	KCTD13-DT	eQTL_catalogue_pituitary eQTL	0.0476995	0	2586
	DOC2A	KCTD13-DT	eQTL_catalogue_breast eQTL	0.0472107	0	2674
	DOC2A	KCTD13-DT	eQTL_catalogue_caudate eQTL	0.046839	0	2588
	DOC2A	KCTD13-DT	eQTL_catalogue_thyroid eQTL	0.046823	0	2698
	DOC2A	KCTD13-DT	eQTL_catalogue_cerebellum eQTL	0.0467252	0	2514
	DOC2A	KCTD13-DT	eQTL_catalogue_pituitary eQTL	0.0455847	0	2586
	DOC2A	KCTD13-DT	eQTL_catalogue_adipose_visceral eQTL	0.0451278	0	2677
	DOC2A	KCTD13-DT	eQTL_catalogue_testis eQTL	0.0448952	0	2666
	DOC2A	KCTD13-DT	eQTL_catalogue_commonmind_dlpfc eQTL	0.0448762	0	2538
	DOC2A	KCTD13-DT	eQTL_catalogue_liver eQTL	0.0448504	0	2569
	DOC2A	KCTD13-DT	eQTL_catalogue_liver eQTL	0.0447397	0	2569
	DOC2A	KCTD13-DT	eQTL_catalogue_salivary_gland eQTL	0.0445964	0	2360
	DOC2A	KCTD13-DT	eQTL_catalogue_tranverse_colon eQTL	0.0445181	0	2679
	DOC2A	KCTD13-DT	eQTL_catalogue_coronary_artery eQTL	0.0444918	0	2642
	DOC2A	KCTD13-DT	eQTL_catalogue_spleen eQTL	0.0440439	0	2531
	DOC2A	KCTD13-DT	eQTL_catalogue_thyroid eQTL	0.0435457	0	2700
	DOC2A	KCTD13-DT	eQTL_catalogue_tranverse_colon eQTL	0.0432714	0	2683
	DOC2A	KCTD13-DT	eQTL_catalogue_esophagus_muscularis eQTL	0.0423394	0.0228258	2697
	DOC2A	KCTD13-DT	eQTL_catalogue_breast eQTL	0.0422797	0	2677
	DOC2A	KCTD13-DT	eQTL_catalogue_sigmoid_colon eQTL	0.0418304	0	2675
	DOC2A	KCTD13-DT	eQTL_catalogue_vagina eQTL	0.0410626	0.00854807	2451
	DOC2A	KCTD13-DT	eQTL_catalogue_esophagus_mucosa eQTL	0.0398596	0	2700
	DOC2A	KCTD13-DT	eQTL_catalogue_prostate eQTL	0.0396634	0	2602
	DOC2A	KCTD13-DT	eQTL_catalogue_spinal_cord eQTL	0.0388595	0	2409
	DOC2A	KCTD13-DT	eQTL_catalogue_aorta eQTL	0.0388552	0	2685
	DOC2A	KCTD13-DT	eQTL_catalogue_uterus eQTL	0.0387158	0	2240
	DOC2A	KCTD13-DT	eQTL_catalogue_braineac_putamen eQTL	0.0386838	0	2154
	DOC2A	KCTD13-DT	eQTL_catalogue_aorta eQTL	0.0381271	0	2683
	DOC2A	KCTD13-DT	eQTL_catalogue_adipose_visceral eQTL	0.0377115	0	2677
	DOC2A	KCTD13-DT	eQTL_catalogue_tibial_nerve eQTL	0.0373079	0	2702
	DOC2A	KCTD13-DT	eQTL_catalogue_pancreas eQTL	0.0370557	0	2666
	DOC2A	KCTD13-DT	eQTL_catalogue_skin_exposed eQTL	0.0370365	0	2694
	DOC2A	KCTD13-DT	eQTL_catalogue_esophagus_muscularis eQTL	0.0367584	0.0154977	2701
	DOC2A	KCTD13-DT	eQTL_catalogue_lung eQTL	0.0363931	0	2680
	DOC2A	KCTD13-DT	eQTL_catalogue_tibial_nerve eQTL	0.0352118	0	2703
	DOC2A	KCTD13-DT	eQTL_catalogue_tranverse_colon eQTL	0.0351011	0	2684
	DOC2A	KCTD13-DT	eQTL_catalogue_atrial_appendage eQTL	0.0345238	0	2686
	DOC2A	KCTD13-DT	eQTL_catalogue_anterior_cingulate_cortex eQTL	0.0344356	0	2359
	DOC2A	KCTD13-DT	eQTL_catalogue_spleen eQTL	0.0334486	0	2546
	DOC2A	KCTD13-DT	eQTL_catalogue_thyroid eQTL	0.0333406	0	2700
	DOC2A	KCTD13-DT	eQTL_catalogue_testis eQTL	0.0330439	0	2670
	DOC2A	KCTD13-DT	eQTL_catalogue_esophagus_gej eQTL	0.0329896	0	2659
	DOC2A	KCTD13-DT	eQTL_catalogue_liver eQTL	0.0326506	0	2569
	DOC2A	KCTD13-DT	eQTL_catalogue_adipose eQTL	0.0320368	0	2706
	DOC2A	KCTD13-DT	eQTL_catalogue_tibial_nerve eQTL	0.0319401	0	2703
	DOC2A	KCTD13-DT	eQTL_catalogue_tibial_artery eQTL	0.0318904	0	2689
	DOC2A	KCTD13-DT	kosoy_microglia eQTL	0.00894186	0.0313885	631
	DOC2A	KCTD13-DT	eQTL_catalogue_tibial_artery eQTL	0.0313064	0	2690
	DOC2A	KCTD13-DT	eQTL_catalogue_skin_non_exposed eQTL	0.0310848	0	2688
	DOC2A	KCTD13-DT	eQTL_catalogue_adipose eQTL	0.0307498	0	2704
	DOC2A	KCTD13-DT	eQTL_catalogue_aorta eQTL	0.0290895	0	2687
	DOC2A	KCTD13-DT	eQTL_catalogue_muscle eQTL	0.0289908	0	2710
	DOC2A	KCTD13-DT	eQTL_catalogue_tibial_artery eQTL	0.0272761	0	2691
	DOC2A	KCTD13-DT	eQTL_catalogue_adipose eQTL	0.0251602	0	2706
	DOC2A	KCTD13-DT	kosoy_microglia eQTL	0.000522268	0.00032397	631
	DOC2A	KCTD13-DT	kosoy_microglia eQTL	1.44971864650497e-06	6.14243223446186e-06	631
	DOC2A	KIF22	eQTL_catalogue_esophagus_muscularis eQTL	0.731592	0.515491	2636
	DOC2A	KIF22	eQTL_catalogue_esophagus_muscularis eQTL	0.638386	0.407131	2635
	DOC2A	KIF22	eQTL_catalogue_esophagus_muscularis eQTL	0.334749	0.356319	2635
	DOC2A	KIF22	UKB_blood pQTL	0.347263	0	6744
	DOC2A	KIF22	MetaBrain_basalganglia eQTL	0.275656	0	1837
	DOC2A	KIF22	MetaBrain_basalganglia eQTL	0.234615	0	1837
	DOC2A	KIF22	UKB_blood pQTL	0.22846	0.00776909	6743
	DOC2A	KIF22	eQTL_catalogue_braineac_putamen eQTL	0.184535	0.136603	2104
	DOC2A	KIF22	eQTL_catalogue_braineac_putamen eQTL	0.176813	0.129674	2104
	DOC2A	KIF22	eQTL_catalogue_atrial_appendage eQTL	0.140858	0	2620
	DOC2A	KIF22	eQTL_catalogue_nedelec_naive eQTL	0.135854	0.0766533	1816
	DOC2A	KIF22	eQTL_catalogue_substantia_nigra eQTL	0.134848	0	2188
	DOC2A	KIF22	eQTL_catalogue_substantia_nigra eQTL	0.123762	0	2184
	DOC2A	KIF22	eQTL_catalogue_nedelec_naive eQTL	0.115794	0.0618565	1823
	DOC2A	KIF22	eQTL_catalogue_atrial_appendage eQTL	0.106429	0	2622
	DOC2A	KIF22	eQTL_catalogue_hypothalamus eQTL	0.100547	0	2444
	DOC2A	KIF22	eQTL_catalogue_braineac_substantia_nigra eQTL	0.100322	0	1976
	DOC2A	KIF22	eQTL_catalogue_braineac_substantia_nigra eQTL	0.0997053	0	1969
	DOC2A	KIF22	eQTL_catalogue_hypothalamus eQTL	0.0993492	0	2452
	DOC2A	KIF22	MetaBrain_hippocampus eQTL	0.0964148	0	1764
	DOC2A	KIF22	MetaBrain_basalganglia eQTL	0.0941949	0	1837
	DOC2A	KIF22	MetaBrain_hippocampus eQTL	0.090899	0	1765
	DOC2A	KIF22	eQTL_catalogue_nedelec_salmonella eQTL	0.0908316	0	1952
	DOC2A	KIF22	eQTL_catalogue_testis eQTL	0.0902168	0	2602
	DOC2A	KIF22	UKB_blood pQTL	0.0899409	0.00774672	6742
	DOC2A	KIF22	eQTL_catalogue_young_microglia eQTL	0.089148	0	2283
	DOC2A	KIF22	eQTL_catalogue_nedelec_salmonella eQTL	0.0885216	0.0465968	1956
	DOC2A	KIF22	eQTL_catalogue_frontal_cortex eQTL	0.0874203	0	2402
	DOC2A	KIF22	eQTL_catalogue_young_microglia eQTL	0.085191	0	2292
	DOC2A	KIF22	eQTL_catalogue_frontal_cortex eQTL	0.0815741	0	2396
	DOC2A	KIF22	eQTL_catalogue_testis eQTL	0.0813177	0	2604
	DOC2A	KIF22	eQTL_catalogue_spinal_cord eQTL	0.0780298	0	2352
	DOC2A	KIF22	eQTL_catalogue_quach_R848 eQTL	0.0775434	0	1549
	DOC2A	KIF22	eQTL_catalogue_spinal_cord eQTL	0.0764381	0	2347
	DOC2A	KIF22	eQTL_catalogue_left_ventricle eQTL	0.0761795	0	2622
	DOC2A	KIF22	eQTL_catalogue_tibial_nerve eQTL	0.0761701	0	2636
	DOC2A	KIF22	eQTL_catalogue_quach_LPS eQTL	0.0760345	0	1611
	DOC2A	KIF22	eQTL_catalogue_quach_LPS eQTL	0.0728709	0	1600
	DOC2A	KIF22	eQTL_catalogue_braineac_putamen eQTL	0.0710548	0.0673649	2104
	DOC2A	KIF22	eQTL_catalogue_ovary eQTL	0.0709389	0	2406
	DOC2A	KIF22	eQTL_catalogue_aorta eQTL	0.0704095	0	2623
	DOC2A	KIF22	eQTL_catalogue_ovary eQTL	0.069254	0	2416
	DOC2A	KIF22	eQTL_catalogue_quach_R848 eQTL	0.0685247	0	1535
	DOC2A	KIF22	wingo_female_DLPFC pQTL	0.0684659	0	652
	DOC2A	KIF22	eQTL_catalogue_lcl eQTL	0.0673281	0	2133
	DOC2A	KIF22	eQTL_catalogue_lcl eQTL	0.0667963	0	2117
	DOC2A	KIF22	wingo_female_DLPFC pQTL	0.0663777	0	652
	DOC2A	KIF22	eQTL_catalogue_amygdala eQTL	0.0661675	0	2228
	DOC2A	KIF22	eQTL_catalogue_amygdala eQTL	0.0658152	0	2230
	DOC2A	KIF22	eQTL_catalogue_quach_naive eQTL	0.0656893	0.0224288	1582
	DOC2A	KIF22	MetaBrain_spinalcord eQTL	0.0645068	0	2001
	DOC2A	KIF22	eQTL_catalogue_esophagus_gej eQTL	0.0637325	0	2608
	DOC2A	KIF22	eQTL_catalogue_esophagus_gej eQTL	0.0635047	0	2607
	DOC2A	KIF22	eQTL_catalogue_tibial_nerve eQTL	0.0616752	0	2639
	DOC2A	KIF22	eQTL_catalogue_aorta eQTL	0.0607678	0	2625
	DOC2A	KIF22	eQTL_catalogue_caudate eQTL	0.0606825	0	2529
	DOC2A	KIF22	MetaBrain_spinalcord eQTL	0.0605689	0	2027
	DOC2A	KIF22	eQTL_catalogue_prostate eQTL	0.0598643	0	2520
	DOC2A	KIF22	eQTL_catalogue_kidney eQTL	0.059728	0	1981
	DOC2A	KIF22	eQTL_catalogue_nedelec_lysteria eQTL	0.0597057	0	1833
	DOC2A	KIF22	eQTL_catalogue_kidney eQTL	0.0595553	0	1972
	DOC2A	KIF22	eQTL_catalogue_prostate eQTL	0.0593236	0	2524
	DOC2A	KIF22	eQTL_catalogue_atrial_appendage eQTL	0.0589151	0	2622
	DOC2A	KIF22	eQTL_catalogue_fairfax_monocytes_lps2 eQTL	0.0586415	0	2368
	DOC2A	KIF22	eQTL_catalogue_quach_naive eQTL	0.0581799	0.0185193	1584
	DOC2A	KIF22	eQTL_catalogue_left_ventricle eQTL	0.0577349	0	2620
	DOC2A	KIF22	eQTL_catalogue_pancreas eQTL	0.0576278	0	2601
	DOC2A	KIF22	eQTL_catalogue_breast eQTL	0.0575024	0	2569
	DOC2A	KIF22	eQTL_catalogue_cerebellum eQTL	0.0572375	0	2461
	DOC2A	KIF22	eQTL_catalogue_putamen eQTL	0.0565887	0	2471
	DOC2A	KIF22	eQTL_catalogue_caudate eQTL	0.0559824	0	2529
	DOC2A	KIF22	eQTL_catalogue_nedelec_lysteria eQTL	0.0559594	0	1818
	DOC2A	KIF22	wingo_both_DLPFC pQTL	0.0559244	0	652
	DOC2A	KIF22	eQTL_catalogue_pancreas eQTL	0.0555437	0	2603
	DOC2A	KIF22	wingo_both_DLPFC pQTL	0.0549358	0	652
	DOC2A	KIF22	eQTL_catalogue_cerebellum eQTL	0.0546938	0	2463
	DOC2A	KIF22	eQTL_catalogue_adipose_visceral eQTL	0.0542422	0	2608
	DOC2A	KIF22	eQTL_catalogue_putamen eQTL	0.0537745	0	2475
	DOC2A	KIF22	eQTL_catalogue_vagina eQTL	0.0536814	0	2386
	DOC2A	KIF22	eQTL_catalogue_sigmoid_colon eQTL	0.0533011	0	2606
	DOC2A	KIF22	eQTL_catalogue_quach_IAV eQTL	0.0532523	0	1582
	DOC2A	KIF22	eQTL_catalogue_quach_Pam3CSK4 eQTL	0.0531691	0	1534
	DOC2A	KIF22	eQTL_catalogue_quach_Pam3CSK4 eQTL	0.0529431	0	1532
	DOC2A	KIF22	kosoy_microglia eQTL	0.052758	0	665
	DOC2A	KIF22	eQTL_catalogue_small_intestine eQTL	0.0526081	0.0105324	2297
	DOC2A	KIF22	eQTL_catalogue_uterus eQTL	0.0524849	0	2177
	DOC2A	KIF22	fujita_inhibitory eQTL	0.0522893	0	1817
	DOC2A	KIF22	eQTL_catalogue_uterus eQTL	0.0522017	0	2148
	DOC2A	KIF22	eQTL_catalogue_anterior_cingulate_cortex eQTL	0.0521937	0	2320
	DOC2A	KIF22	kosoy_microglia eQTL	0.0518787	0	665
	DOC2A	KIF22	eQTL_catalogue_quach_IAV eQTL	0.0518652	0	1581
	DOC2A	KIF22	eQTL_catalogue_vagina eQTL	0.0518198	0	2381
	DOC2A	KIF22	eQTL_catalogue_adrenal_gland eQTL	0.051564	0	2529
	DOC2A	KIF22	wingo_male_DLPFC eQTL	0.0515524	0	652
	DOC2A	KIF22	eQTL_catalogue_coronary_artery eQTL	0.051156	0	2585
	DOC2A	KIF22	eQTL_catalogue_anterior_cingulate_cortex eQTL	0.0508857	0	2320
	DOC2A	KIF22	eQTL_catalogue_hippocampus eQTL	0.0508403	0	2379
	DOC2A	KIF22	eQTL_catalogue_skin_non_exposed eQTL	0.0507037	0	2626
	DOC2A	KIF22	eQTL_catalogue_fairfax_monocytes_lps2 eQTL	0.0505688	0	2368
	DOC2A	KIF22	eQTL_catalogue_adrenal_gland eQTL	0.0503795	0	2531
	DOC2A	KIF22	eQTL_catalogue_hippocampus eQTL	0.0503487	0	2379
	DOC2A	KIF22	wingo_male_DLPFC eQTL	0.0500841	0	652
	DOC2A	KIF22	eQTL_catalogue_small_intestine eQTL	0.0500802	0.00939622	2261
	DOC2A	KIF22	eQTL_catalogue_adipose_visceral eQTL	0.0495559	0	2608
	DOC2A	KIF22	fujita_inhibitory eQTL	0.0494835	0	1817
	DOC2A	KIF22	eQTL_catalogue_sigmoid_colon eQTL	0.049467	0	2607
	DOC2A	KIF22	eQTL_catalogue_salivary_gland eQTL	0.0491337	0	2248
	DOC2A	KIF22	eQTL_catalogue_salivary_gland eQTL	0.0486349	0	2307
	DOC2A	KIF22	eQTL_catalogue_breast eQTL	0.0483605	0	2614
	DOC2A	KIF22	eQTL_catalogue_pituitary eQTL	0.0480224	0	2524
	DOC2A	KIF22	eQTL_catalogue_cerebellar_hemisphere eQTL	0.0480083	0	2414
	DOC2A	KIF22	eQTL_catalogue_coronary_artery eQTL	0.0478404	0	2582
	DOC2A	KIF22	eQTL_catalogue_cerebellar_hemisphere eQTL	0.0476865	0	2416
	DOC2A	KIF22	eQTL_catalogue_cortex eQTL	0.0474339	0	2494
	DOC2A	KIF22	eQTL_catalogue_blueprint_monocytes eQTL	0.0467332	0	2495
	DOC2A	KIF22	eQTL_catalogue_nucleus_accumbens eQTL	0.0464484	0	2468
	DOC2A	KIF22	eQTL_catalogue_pituitary eQTL	0.0464309	0	2524
	DOC2A	KIF22	eQTL_catalogue_tranverse_colon eQTL	0.0462583	0	2613
	DOC2A	KIF22	eQTL_catalogue_cortex eQTL	0.0462384	0	2494
	DOC2A	KIF22	eQTL_catalogue_liver eQTL	0.0461121	0	2513
	DOC2A	KIF22	eQTL_catalogue_nucleus_accumbens eQTL	0.0459578	0	2472
	DOC2A	KIF22	eQTL_catalogue_blueprint_monocytes eQTL	0.0452451	0	2492
	DOC2A	KIF22	eQTL_catalogue_liver eQTL	0.0442844	0	2513
	DOC2A	KIF22	eQTL_catalogue_skin_non_exposed eQTL	0.0438052	0	2624
	DOC2A	KIF22	eQTL_catalogue_cedar_monocytes eQTL	0.0437687	0	2361
	DOC2A	KIF22	eQTL_catalogue_muscle eQTL	0.0437312	0	2640
	DOC2A	KIF22	eQTL_catalogue_cedar_monocytes eQTL	0.043388	0	2352
	DOC2A	KIF22	wingo_female_DLPFC eQTL	0.0430066	0	652
	DOC2A	KIF22	eQTL_catalogue_substantia_nigra eQTL	0.0429956	0	2192
	DOC2A	KIF22	eQTL_catalogue_hypothalamus eQTL	0.0429437	0	2454
	DOC2A	KIF22	eQTL_catalogue_left_ventricle eQTL	0.0426607	0	2622
	DOC2A	KIF22	wingo_female_DLPFC eQTL	0.0424493	0	652
	DOC2A	KIF22	MetaBrain_cortex eQTL	0.0419412	0	2820
	DOC2A	KIF22	eQTL_catalogue_braineac_substantia_nigra eQTL	0.0416912	0	1977
	DOC2A	KIF22	eQTL_catalogue_skin_exposed eQTL	0.0416786	0	2629
	DOC2A	KIF22	eQTL_catalogue_kasela_tcells_cd8 eQTL	0.0406856	0	2440
	DOC2A	KIF22	eQTL_catalogue_kasela_tcells_cd8 eQTL	0.04058	0	2441
	DOC2A	KIF22	eQTL_catalogue_tibial_nerve eQTL	0.0404305	0	2639
	DOC2A	KIF22	MetaBrain_cerebellum eQTL	0.0400793	0	2530
	DOC2A	KIF22	wingo_both_DLPFC eQTL	0.0395799	0	652
	DOC2A	KIF22	fujita_oligodendrocytes eQTL	0.0395716	0	1817
	DOC2A	KIF22	eQTL_catalogue_fairfax_monocytes_lps24 eQTL	0.0394241	0	2370
	DOC2A	KIF22	eQTL_catalogue_testis eQTL	0.0393254	0	2606
	DOC2A	KIF22	eQTL_catalogue_fairfax_monocytes_lps24 eQTL	0.0392051	0	2371
	DOC2A	KIF22	wingo_both_DLPFC eQTL	0.0386175	0	652
	DOC2A	KIF22	eQTL_catalogue_muscle eQTL	0.0385328	0	2646
	DOC2A	KIF22	MetaBrain_hippocampus eQTL	0.0383452	0	1765
	DOC2A	KIF22	eQTL_catalogue_tranverse_colon eQTL	0.0380236	0	2609
	DOC2A	KIF22	eQTL_catalogue_nedelec_naive eQTL	0.0358323	0.0378557	1814
	DOC2A	KIF22	eQTL_catalogue_stomach eQTL	0.0376358	0	2597
	DOC2A	KIF22	eQTL_catalogue_fairfax_monocytes_ifn24 eQTL	0.0375586	0	2386
	DOC2A	KIF22	eQTL_catalogue_stomach eQTL	0.0375527	0	2592
	DOC2A	KIF22	eQTL_catalogue_spinal_cord eQTL	0.0374074	0	2352
	DOC2A	KIF22	eQTL_catalogue_spleen eQTL	0.0373256	0.0279856	2483
	DOC2A	KIF22	fujita_astrocytes eQTL	0.0372653	0	1817
	DOC2A	KIF22	MetaBrain_cerebellum eQTL	0.0371142	0	2530
	DOC2A	KIF22	eQTL_catalogue_spleen eQTL	0.0370183	0.0311198	2495
	DOC2A	KIF22	fujita_astrocytes eQTL	0.0369864	0	1817
	DOC2A	KIF22	eQTL_catalogue_adipose eQTL	0.0369796	0	2640
	DOC2A	KIF22	fujita_oligodendrocytes eQTL	0.0369281	0	1817
	DOC2A	KIF22	eQTL_catalogue_fairfax_monocytes_ifn24 eQTL	0.0368412	0	2386
	DOC2A	KIF22	eQTL_catalogue_frontal_cortex eQTL	0.036463	0	2403
	DOC2A	KIF22	fujita_excitatory eQTL	0.0358004	0	1817
	DOC2A	KIF22	eQTL_catalogue_young_microglia eQTL	0.0355886	0	2292
	DOC2A	KIF22	eQTL_catalogue_tibial_artery eQTL	0.0352973	0	2630
	DOC2A	KIF22	fujita_excitatory eQTL	0.0349138	0	1817
	DOC2A	KIF22	eQTL_catalogue_fairfax_monocytes_naive eQTL	0.0347494	0	2390
	DOC2A	KIF22	eQTL_catalogue_fairfax_monocytes_naive eQTL	0.0347242	0	2393
	DOC2A	KIF22	eQTL_catalogue_esophagus_mucosa eQTL	0.034127	0	2638
	DOC2A	KIF22	eQTL_catalogue_tibial_artery eQTL	0.0339512	0	2631
	DOC2A	KIF22	eQTL_catalogue_esophagus_mucosa eQTL	0.0336531	0	2637
	DOC2A	KIF22	eQTL_catalogue_lung eQTL	0.0334601	0	2612
	DOC2A	KIF22	eQTL_catalogue_fibroblast eQTL	0.0334569	0	2646
	DOC2A	KIF22	eQTL_catalogue_adipose eQTL	0.0334506	0	2638
	DOC2A	KIF22	eQTL_catalogue_skin_exposed eQTL	0.0334358	0	2629
	DOC2A	KIF22	eQTL_catalogue_fibroblast eQTL	0.0333796	0	2649
	DOC2A	KIF22	eQTL_catalogue_lung eQTL	0.0333277	0	2605
	DOC2A	KIF22	eQTL_catalogue_commonmind_dlpfc eQTL	0.0330491	0	2471
	DOC2A	KIF22	eQTL_catalogue_kasela_tcells_cd4 eQTL	0.0327095	0.0137598	2446
	DOC2A	KIF22	eQTL_catalogue_ovary eQTL	0.0325032	0	2420
	DOC2A	KIF22	eQTL_catalogue_coronary_artery eQTL	0.0317887	0	2585
	DOC2A	KIF22	eQTL_catalogue_uterus eQTL	0.0317868	0	2178
	DOC2A	KIF22	NGI_male_CSF pQTL	0.0317814	0	5508
	DOC2A	KIF22	NGI_all_CSF pQTL	0.0226004	0.0316219	3304
	DOC2A	KIF22	eQTL_catalogue_commonmind_dlpfc eQTL	0.0316092	0	2465
	DOC2A	KIF22	eQTL_catalogue_thyroid eQTL	0.0310268	0	2637
	DOC2A	KIF22	eQTL_catalogue_esophagus_gej eQTL	0.0310236	0	2611
	DOC2A	KIF22	eQTL_catalogue_thyroid eQTL	0.0309242	0	2639
	DOC2A	KIF22	eQTL_catalogue_nedelec_salmonella eQTL	0.0303145	0.0309028	1959
	DOC2A	KIF22	eQTL_catalogue_aorta eQTL	0.0308039	0	2627
	DOC2A	KIF22	MetaBrain_cerebellum eQTL	0.030652	0	2530
	DOC2A	KIF22	eQTL_catalogue_kasela_tcells_cd4 eQTL	0.0305863	0.0159055	2446
	DOC2A	KIF22	eQTL_catalogue_blood eQTL	0.0305835	0	2651
	DOC2A	KIF22	eQTL_catalogue_caudate eQTL	0.0303207	0	2531
	DOC2A	KIF22	eQTL_catalogue_cerebellar_hemisphere eQTL	0.0295084	0	2416
	DOC2A	KIF22	eQTL_catalogue_pancreas eQTL	0.0290797	0	2603
	DOC2A	KIF22	eQTL_catalogue_putamen eQTL	0.0290128	0	2479
	DOC2A	KIF22	eQTL_catalogue_amygdala eQTL	0.0288654	0	2230
	DOC2A	KIF22	eQTL_catalogue_cerebellum eQTL	0.0287857	0	2465
	DOC2A	KIF22	eQTL_catalogue_prostate eQTL	0.0287695	0	2536
	DOC2A	KIF22	eQTL_catalogue_blood eQTL	0.0287366	0	2651
	DOC2A	KIF22	eQTL_catalogue_vagina eQTL	0.0285888	0	2390
	DOC2A	KIF22	eQTL_catalogue_lcl eQTL	0.0280185	0	2149
	DOC2A	KIF22	eQTL_catalogue_esophagus_mucosa eQTL	0.0277458	0	2640
	DOC2A	KIF22	eQTL_catalogue_cortex eQTL	0.0275678	0	2496
	DOC2A	KIF22	eQTL_catalogue_sigmoid_colon eQTL	0.0274938	0	2608
	DOC2A	KIF22	eQTL_catalogue_hippocampus eQTL	0.0274767	0	2381
	DOC2A	KIF22	eQTL_catalogue_kidney eQTL	0.0271314	0	1973
	DOC2A	KIF22	eQTL_catalogue_tranverse_colon eQTL	0.0270501	0	2614
	DOC2A	KIF22	NGI_all_CSF pQTL	0.0179477	0.0270163	3305
	DOC2A	KIF22	eQTL_catalogue_breast eQTL	0.0269442	0	2617
	DOC2A	KIF22	eQTL_catalogue_adipose_visceral eQTL	0.0265044	0	2608
	DOC2A	KIF22	eQTL_catalogue_cedar_monocytes eQTL	0.0261975	0	2362
	DOC2A	KIF22	eQTL_catalogue_pituitary eQTL	0.025844	0	2524
	DOC2A	KIF22	eQTL_catalogue_nucleus_accumbens eQTL	0.0258187	0	2473
	DOC2A	KIF22	eQTL_catalogue_adrenal_gland eQTL	0.0255952	0	2532
	DOC2A	KIF22	eQTL_catalogue_liver eQTL	0.0255931	0	2513
	DOC2A	KIF22	eQTL_catalogue_muscle eQTL	0.0255604	0	2647
	DOC2A	KIF22	eQTL_catalogue_lung eQTL	0.0255017	0	2614
	DOC2A	KIF22	MetaBrain_cortex eQTL	0.0254939	0	2820
	DOC2A	KIF22	eQTL_catalogue_anterior_cingulate_cortex eQTL	0.0250072	0	2320
	DOC2A	KIF22	eQTL_catalogue_small_intestine eQTL	0.0249447	0.00906133	2304
	DOC2A	KIF22	eQTL_catalogue_salivary_gland eQTL	0.0248747	0	2309
	DOC2A	KIF22	eQTL_catalogue_skin_non_exposed eQTL	0.0242602	0	2628
	DOC2A	KIF22	eQTL_catalogue_blood eQTL	0.0238694	0	2652
	DOC2A	KIF22	NGI_male_CSF pQTL	0.0236576	0	5508
	DOC2A	KIF22	eQTL_catalogue_spleen eQTL	0.0234549	0.0143829	2496
	DOC2A	KIF22	eQTL_catalogue_fairfax_monocytes_lps2 eQTL	0.0233899	0	2368
	DOC2A	KIF22	eQTL_catalogue_skin_exposed eQTL	0.0231537	0	2629
	DOC2A	KIF22	eQTL_catalogue_tibial_artery eQTL	0.023044	0	2632
	DOC2A	KIF22	eQTL_catalogue_adipose eQTL	0.0230232	0	2640
	DOC2A	KIF22	eQTL_catalogue_quach_naive eQTL	0.0226095	0	1583
	DOC2A	KIF22	fujita_inhibitory eQTL	0.0224738	0	1817
	DOC2A	KIF22	eQTL_catalogue_blueprint_monocytes eQTL	0.0222641	0	2495
	DOC2A	KIF22	wingo_female_DLPFC pQTL	0.0220898	0	652
	DOC2A	KIF22	eQTL_catalogue_stomach eQTL	0.0219978	0	2597
	DOC2A	KIF22	eQTL_catalogue_fairfax_monocytes_lps24 eQTL	0.0218762	0	2371
	DOC2A	KIF22	eQTL_catalogue_commonmind_dlpfc eQTL	0.0217259	0	2471
	DOC2A	KIF22	eQTL_catalogue_quach_LPS eQTL	0.0216714	0	1616
	DOC2A	KIF22	eQTL_catalogue_thyroid eQTL	0.020983	0	2639
	DOC2A	KIF22	eQTL_catalogue_fairfax_monocytes_ifn24 eQTL	0.0208372	0	2386
	DOC2A	KIF22	NGI_male_CSF pQTL	0.0204287	0	5506
	DOC2A	KIF22	eQTL_catalogue_fibroblast eQTL	0.0201444	0	2650
	DOC2A	KIF22	MetaBrain_spinalcord eQTL	0.0199713	0	2001
	DOC2A	KIF22	eQTL_catalogue_nedelec_lysteria eQTL	0.0197671	0	1830
	DOC2A	KIF22	eQTL_catalogue_kasela_tcells_cd8 eQTL	0.01969	0	2441
	DOC2A	KIF22	MetaBrain_cortex eQTL	0.0194076	0	2820
	DOC2A	KIF22	eQTL_catalogue_quach_R848 eQTL	0.019399	0	1550
	DOC2A	KIF22	kosoy_microglia eQTL	0.018832	0	665
	DOC2A	KIF22	fujita_oligodendrocytes eQTL	0.0184746	0	1817
	DOC2A	KIF22	fujita_astrocytes eQTL	0.0183994	0	1817
	DOC2A	KIF22	wingo_both_DLPFC pQTL	0.0182005	0	652
	DOC2A	KIF22	NGI_female_CSF pQTL	0.0181351	0	5564
	DOC2A	KIF22	wingo_male_DLPFC eQTL	0.0181213	0	652
	DOC2A	KIF22	eQTL_catalogue_fairfax_monocytes_naive eQTL	0.0176456	0	2393
	DOC2A	KIF22	NGI_all_CSF pQTL	0.0171711	0	3305
	DOC2A	KIF22	NGI_female_CSF pQTL	0.0169363	0	5562
	DOC2A	KIF22	NGI_female_CSF pQTL	0.0168343	0	5564
	DOC2A	KIF22	eQTL_catalogue_kasela_tcells_cd4 eQTL	0.016607	0.00820513	2446
	DOC2A	KIF22	eQTL_catalogue_quach_IAV eQTL	0.0159675	0	1588
	DOC2A	KIF22	fujita_excitatory eQTL	0.0156993	0	1817
	DOC2A	KIF22	eQTL_catalogue_quach_Pam3CSK4 eQTL	0.0154856	0	1533
	DOC2A	KIF22	eQTLgen_blood eQTL	0.0148458	0	2741
	DOC2A	KIF22	wingo_female_DLPFC eQTL	0.0145305	0	652
	DOC2A	KIF22	wingo_both_DLPFC eQTL	0.0142256	0	652
	DOC2A	KIF22	ARIC_blood pQTL	0.01137	0	941
	DOC2A	KIF22	ARIC_blood pQTL	0.0110606	0	941
	DOC2A	KIF22	eQTLgen_blood eQTL	1.41482125999877e-05	0.00724289	2741
	DOC2A	KIF22	ARIC_blood pQTL	0.00452112	0	941
	DOC2A	KIF22	eQTLgen_blood eQTL	1.93930597057454e-05	0.000507115	2741
	DOC2A	KRBOX5	eQTL_catalogue_cedar_monocytes eQTL	0.691016	0.631537	1914
	DOC2A	KRBOX5	eQTL_catalogue_cedar_monocytes eQTL	0.595395	0.570023	1914
	DOC2A	KRBOX5	eQTL_catalogue_cedar_monocytes eQTL	0.392781	0.377477	1916
	DOC2A	KRBOX5	eQTL_catalogue_lung eQTL	0.240304	0.0750739	2143
	DOC2A	KRBOX5	eQTL_catalogue_lung eQTL	0.232662	0.0718142	2145
	DOC2A	KRBOX5	eQTL_catalogue_liver eQTL	0.159631	0	2033
	DOC2A	KRBOX5	eQTL_catalogue_liver eQTL	0.154562	0	2031
	DOC2A	KRBOX5	eQTL_catalogue_lung eQTL	0.138483	0.0512558	2145
	DOC2A	KRBOX5	eQTL_catalogue_lcl eQTL	0.12796	0	1764
	DOC2A	KRBOX5	eQTL_catalogue_liver eQTL	0.120683	0	2033
	DOC2A	KRBOX5	eQTL_catalogue_hippocampus eQTL	0.111071	0.0477458	1915
	DOC2A	KRBOX5	eQTL_catalogue_hippocampus eQTL	0.109207	0.0487831	1907
	DOC2A	KRBOX5	eQTL_catalogue_quach_Pam3CSK4 eQTL	0.108054	3.25221955719492e-06	1197
	DOC2A	KRBOX5	eQTL_catalogue_vagina eQTL	0.102491	0	1979
	DOC2A	KRBOX5	eQTL_catalogue_spinal_cord eQTL	0.0996649	0	1880
	DOC2A	KRBOX5	eQTL_catalogue_quach_Pam3CSK4 eQTL	0.0964758	0.000146201	1195
	DOC2A	KRBOX5	eQTL_catalogue_lcl eQTL	0.0936499	0	1768
	DOC2A	KRBOX5	eQTL_catalogue_spinal_cord eQTL	0.0927072	0	1875
	DOC2A	KRBOX5	eQTL_catalogue_anterior_cingulate_cortex eQTL	0.0795247	0.00838407	1823
	DOC2A	KRBOX5	eQTL_catalogue_vagina eQTL	0.0785863	0	1978
	DOC2A	KRBOX5	eQTL_catalogue_coronary_artery eQTL	0.0784859	0	2110
	DOC2A	KRBOX5	eQTL_catalogue_lcl eQTL	0.0758808	0	1765
	DOC2A	KRBOX5	eQTL_catalogue_putamen eQTL	0.0750128	0.0346993	1949
	DOC2A	KRBOX5	eQTL_catalogue_uterus eQTL	0.0716053	0.019708	1875
	DOC2A	KRBOX5	eQTL_catalogue_anterior_cingulate_cortex eQTL	0.0710235	0.00752226	1818
	DOC2A	KRBOX5	eQTL_catalogue_pituitary eQTL	0.0702065	0	2063
	DOC2A	KRBOX5	eQTL_catalogue_pituitary eQTL	0.069673	0	2065
	DOC2A	KRBOX5	eQTL_catalogue_coronary_artery eQTL	0.0678931	0	2099
	DOC2A	KRBOX5	eQTL_catalogue_braineac_substantia_nigra eQTL	0.0676194	0	1484
	DOC2A	KRBOX5	eQTL_catalogue_putamen eQTL	0.0673243	0.0313765	1944
	DOC2A	KRBOX5	eQTL_catalogue_substantia_nigra eQTL	0.0669158	0	1794
	DOC2A	KRBOX5	eQTL_catalogue_kidney eQTL	0.0652946	0	1755
	DOC2A	KRBOX5	eQTL_catalogue_braineac_substantia_nigra eQTL	0.0652554	0	1484
	DOC2A	KRBOX5	eQTL_catalogue_quach_Pam3CSK4 eQTL	0.0649685	0.00452274	1181
	DOC2A	KRBOX5	eQTL_catalogue_substantia_nigra eQTL	0.0648342	0	1796
	DOC2A	KRBOX5	eQTL_catalogue_kasela_tcells_cd8 eQTL	0.0645739	0	1898
	DOC2A	KRBOX5	eQTL_catalogue_coronary_artery eQTL	0.0643989	0	2089
	DOC2A	KRBOX5	eQTL_catalogue_kidney eQTL	0.0639927	0	1753
	DOC2A	KRBOX5	eQTL_catalogue_hippocampus eQTL	0.0639585	0.0328348	1918
	DOC2A	KRBOX5	eQTL_catalogue_uterus eQTL	0.0638744	0.0147322	1866
	DOC2A	KRBOX5	eQTL_catalogue_cerebellar_hemisphere eQTL	0.0623943	0	1978
	DOC2A	KRBOX5	eQTL_catalogue_braineac_putamen eQTL	0.0620785	0	1665
	DOC2A	KRBOX5	eQTL_catalogue_adipose_visceral eQTL	0.0609468	0	2156
	DOC2A	KRBOX5	eQTL_catalogue_quach_LPS eQTL	0.0606832	0.0127193	1276
	DOC2A	KRBOX5	eQTL_catalogue_amygdala eQTL	0.0603404	0.0236364	1779
	DOC2A	KRBOX5	eQTL_catalogue_nedelec_naive eQTL	0.059674	0	1514
	DOC2A	KRBOX5	eQTL_catalogue_braineac_putamen eQTL	0.0592994	0	1684
	DOC2A	KRBOX5	eQTL_catalogue_quach_naive eQTL	0.0592659	0.00776065	1276
	DOC2A	KRBOX5	eQTL_catalogue_amygdala eQTL	0.0583045	0.0223688	1780
	DOC2A	KRBOX5	eQTL_catalogue_hypothalamus eQTL	0.0581595	0	1990
	DOC2A	KRBOX5	eQTL_catalogue_young_microglia eQTL	0.0571025	0	1804
	DOC2A	KRBOX5	eQTL_catalogue_spinal_cord eQTL	0.056662	0	1883
	DOC2A	KRBOX5	eQTL_catalogue_nedelec_lysteria eQTL	0.0561003	0	1507
	DOC2A	KRBOX5	eQTL_catalogue_salivary_gland eQTL	0.055773	0.00536546	1876
	DOC2A	KRBOX5	eQTL_catalogue_cerebellum eQTL	0.0555541	0	1954
	DOC2A	KRBOX5	eQTL_catalogue_nedelec_naive eQTL	0.0553925	0	1515
	DOC2A	KRBOX5	eQTL_catalogue_cerebellar_hemisphere eQTL	0.0548354	0	1980
	DOC2A	KRBOX5	eQTL_catalogue_quach_naive eQTL	0.0548308	0.00729675	1278
	DOC2A	KRBOX5	eQTL_catalogue_young_microglia eQTL	0.0547243	0	1813
	DOC2A	KRBOX5	eQTL_catalogue_prostate eQTL	0.0539963	0.0208114	2087
	DOC2A	KRBOX5	eQTL_catalogue_cerebellum eQTL	0.0539622	0	1955
	DOC2A	KRBOX5	eQTL_catalogue_fairfax_monocytes_ifn24 eQTL	0.0536472	0	1902
	DOC2A	KRBOX5	eQTL_catalogue_testis eQTL	0.0533793	0	2134
	DOC2A	KRBOX5	eQTL_catalogue_nedelec_lysteria eQTL	0.0531353	0	1509
	DOC2A	KRBOX5	eQTL_catalogue_salivary_gland eQTL	0.0530922	0.00469469	1855
	DOC2A	KRBOX5	eQTL_catalogue_blueprint_monocytes eQTL	0.0525904	0.00466505	2094
	DOC2A	KRBOX5	eQTL_catalogue_vagina eQTL	0.0524094	0	1982
	DOC2A	KRBOX5	eQTL_catalogue_pituitary eQTL	0.0523119	0	2065
	DOC2A	KRBOX5	eQTL_catalogue_spleen eQTL	0.0519513	0	2047
	DOC2A	KRBOX5	eQTL_catalogue_adipose_visceral eQTL	0.0514232	0	2158
	DOC2A	KRBOX5	eQTL_catalogue_spleen eQTL	0.0511082	0	2045
	DOC2A	KRBOX5	eQTL_catalogue_hypothalamus eQTL	0.0510684	0	1990
	DOC2A	KRBOX5	eQTL_catalogue_small_intestine eQTL	0.0510611	0	1967
	DOC2A	KRBOX5	eQTL_catalogue_quach_LPS eQTL	0.0508845	0.010578	1285
	DOC2A	KRBOX5	eQTL_catalogue_ovary eQTL	0.0504485	0	2025
	DOC2A	KRBOX5	eQTL_catalogue_nedelec_salmonella eQTL	0.0502821	0.0137102	1613
	DOC2A	KRBOX5	eQTL_catalogue_ovary eQTL	0.0496802	0	2023
	DOC2A	KRBOX5	eQTL_catalogue_prostate eQTL	0.0495083	0.0192305	2088
	DOC2A	KRBOX5	eQTL_catalogue_small_intestine eQTL	0.0494979	0	1951
	DOC2A	KRBOX5	eQTL_catalogue_fairfax_monocytes_lps2 eQTL	0.0494099	0	1877
	DOC2A	KRBOX5	eQTL_catalogue_kasela_tcells_cd8 eQTL	0.0491484	0	1896
	DOC2A	KRBOX5	eQTL_catalogue_fairfax_monocytes_naive eQTL	0.0490528	0	1900
	DOC2A	KRBOX5	eQTL_catalogue_nedelec_salmonella eQTL	0.0486009	0.0138117	1604
	DOC2A	KRBOX5	eQTL_catalogue_young_microglia eQTL	0.048085	0	1815
	DOC2A	KRBOX5	eQTL_catalogue_fairfax_monocytes_lps2 eQTL	0.0478418	0	1875
	DOC2A	KRBOX5	eQTL_catalogue_testis eQTL	0.0476373	0	2135
	DOC2A	KRBOX5	eQTL_catalogue_cortex eQTL	0.0471614	0.00279408	2006
	DOC2A	KRBOX5	eQTL_catalogue_fairfax_monocytes_ifn24 eQTL	0.0470674	0	1904
	DOC2A	KRBOX5	eQTL_catalogue_kasela_tcells_cd8 eQTL	0.0468615	0	1898
	DOC2A	KRBOX5	eQTL_catalogue_braineac_substantia_nigra eQTL	0.0468141	0	1490
	DOC2A	KRBOX5	eQTL_catalogue_fairfax_monocytes_lps24 eQTL	0.0466436	0	1887
	DOC2A	KRBOX5	eQTL_catalogue_blueprint_monocytes eQTL	0.0458369	0.00435638	2092
	DOC2A	KRBOX5	eQTL_catalogue_fairfax_monocytes_naive eQTL	0.0450231	0	1899
	DOC2A	KRBOX5	eQTL_catalogue_nucleus_accumbens eQTL	0.0448983	0	1968
	DOC2A	KRBOX5	eQTL_catalogue_fairfax_monocytes_lps24 eQTL	0.0448085	0	1886
	DOC2A	KRBOX5	eQTL_catalogue_nucleus_accumbens eQTL	0.0446259	0	1967
	DOC2A	KRBOX5	eQTL_catalogue_kidney eQTL	0.0440987	0	1756
	DOC2A	KRBOX5	eQTL_catalogue_substantia_nigra eQTL	0.0440974	0	1797
	DOC2A	KRBOX5	eQTL_catalogue_braineac_putamen eQTL	0.0428909	0	1686
	DOC2A	KRBOX5	eQTL_catalogue_pancreas eQTL	0.0427093	0	2127
	DOC2A	KRBOX5	eQTL_catalogue_putamen eQTL	0.0422922	0.0247161	1953
	DOC2A	KRBOX5	eQTL_catalogue_anterior_cingulate_cortex eQTL	0.0419568	0.00634344	1825
	DOC2A	KRBOX5	eQTL_catalogue_nedelec_naive eQTL	0.0416268	0	1515
	DOC2A	KRBOX5	eQTL_catalogue_pancreas eQTL	0.0410567	0	2129
	DOC2A	KRBOX5	eQTL_catalogue_uterus eQTL	0.0408779	0.0119376	1879
	DOC2A	KRBOX5	eQTL_catalogue_amygdala eQTL	0.0407747	0.0207547	1785
	DOC2A	KRBOX5	eQTL_catalogue_quach_naive eQTL	0.0401988	0.00940687	1257
	DOC2A	KRBOX5	eQTL_catalogue_hypothalamus eQTL	0.0387833	0	1999
	DOC2A	KRBOX5	eQTL_catalogue_cortex eQTL	0.0383896	0.00262192	2010
	DOC2A	KRBOX5	wingo_both_DLPFC eQTL	0.00982563	0.0383525	1010
	DOC2A	KRBOX5	eQTL_catalogue_cerebellum eQTL	0.0382877	0	1961
	DOC2A	KRBOX5	wingo_male_DLPFC eQTL	0.0129926	0.0381476	1010
	DOC2A	KRBOX5	eQTL_catalogue_adrenal_gland eQTL	0.0376179	0.00840217	2101
	DOC2A	KRBOX5	eQTL_catalogue_adrenal_gland eQTL	0.0371478	0.00865259	2099
	DOC2A	KRBOX5	eQTL_catalogue_cerebellar_hemisphere eQTL	0.037096	0	1980
	DOC2A	KRBOX5	eQTL_catalogue_ovary eQTL	0.0367498	0	2025
	DOC2A	KRBOX5	eQTL_catalogue_quach_LPS eQTL	0.0367074	0.0117302	1286
	DOC2A	KRBOX5	eQTL_catalogue_fairfax_monocytes_lps2 eQTL	0.0366765	0	1877
	DOC2A	KRBOX5	eQTL_catalogue_nedelec_salmonella eQTL	0.0356163	0.0169201	1605
	DOC2A	KRBOX5	eQTL_catalogue_fibroblast eQTL	0.0355273	0	2160
	DOC2A	KRBOX5	eQTL_catalogue_fibroblast eQTL	0.0353417	0	2158
	DOC2A	KRBOX5	eQTL_catalogue_blueprint_monocytes eQTL	0.035135	0.00518282	2094
	DOC2A	KRBOX5	eQTL_catalogue_nedelec_lysteria eQTL	0.0350481	0	1509
	DOC2A	KRBOX5	eQTL_catalogue_fairfax_monocytes_ifn24 eQTL	0.0347214	0	1904
	DOC2A	KRBOX5	eQTL_catalogue_spleen eQTL	0.0344627	0	2053
	DOC2A	KRBOX5	eQTL_catalogue_prostate eQTL	0.0342994	0.0172552	2090
	DOC2A	KRBOX5	eQTL_catalogue_thyroid eQTL	0.0340463	0	2149
	DOC2A	KRBOX5	eQTL_catalogue_testis eQTL	0.0339315	0	2137
	DOC2A	KRBOX5	eQTL_catalogue_thyroid eQTL	0.033882	0	2151
	DOC2A	KRBOX5	eQTL_catalogue_small_intestine eQTL	0.0338764	0	1969
	DOC2A	KRBOX5	eQTL_catalogue_salivary_gland eQTL	0.0334698	0.00468612	1886
	DOC2A	KRBOX5	wingo_female_DLPFC eQTL	0.00937109	0.0324548	1010
	DOC2A	KRBOX5	eQTL_catalogue_cortex eQTL	0.0313547	0.00404767	2023
	DOC2A	KRBOX5	eQTL_catalogue_fairfax_monocytes_lps24 eQTL	0.0312902	0	1888
	DOC2A	KRBOX5	kosoy_microglia eQTL	0.0094461	0.0306903	963
	DOC2A	KRBOX5	eQTL_catalogue_adipose_visceral eQTL	0.0305754	0	2158
	DOC2A	KRBOX5	eQTL_catalogue_fairfax_monocytes_naive eQTL	0.0294928	0	1901
	DOC2A	KRBOX5	eQTL_catalogue_nucleus_accumbens eQTL	0.0288277	0	1970
	DOC2A	KRBOX5	eQTL_catalogue_pancreas eQTL	0.0286804	0	2129
	DOC2A	KRBOX5	fujita_oligodendrocytes eQTL	0.0283582	0	1551
	DOC2A	KRBOX5	eQTL_catalogue_adrenal_gland eQTL	0.0283181	0.00938525	2102
	DOC2A	KRBOX5	eQTL_catalogue_atrial_appendage eQTL	0.0282033	0.00922627	2116
	DOC2A	KRBOX5	eQTL_catalogue_atrial_appendage eQTL	0.0279908	0.0089309	2118
	DOC2A	KRBOX5	fujita_oligodendrocytes eQTL	0.026688	0	1553
	DOC2A	KRBOX5	eQTL_catalogue_fibroblast eQTL	0.0249593	0	2160
	DOC2A	KRBOX5	eQTL_catalogue_esophagus_gej eQTL	0.0231857	0	2110
	DOC2A	KRBOX5	eQTL_catalogue_thyroid eQTL	0.0231777	0	2151
	DOC2A	KRBOX5	eQTL_catalogue_esophagus_gej eQTL	0.0227827	0	2111
	DOC2A	KRBOX5	eQTL_catalogue_muscle eQTL	0.0212719	0.00983566	2161
	DOC2A	KRBOX5	eQTL_catalogue_muscle eQTL	0.0212078	0.010051	2159
	DOC2A	KRBOX5	eQTL_catalogue_sigmoid_colon eQTL	0.0211078	0.0015281	2155
	DOC2A	KRBOX5	eQTL_catalogue_sigmoid_colon eQTL	0.0210776	0.00199122	2153
	DOC2A	KRBOX5	fujita_oligodendrocytes eQTL	0.020209	0	1553
	DOC2A	KRBOX5	eQTL_catalogue_atrial_appendage eQTL	0.0196187	0.0085609	2118
	DOC2A	KRBOX5	wingo_both_DLPFC eQTL	0.00477624	0.0190507	1012
	DOC2A	KRBOX5	wingo_female_DLPFC eQTL	0.00471954	0.0179234	1012
	DOC2A	KRBOX5	eQTL_catalogue_aorta eQTL	0.0178371	0.000783631	2142
	DOC2A	KRBOX5	kosoy_microglia eQTL	0.00481274	0.0171567	965
	DOC2A	KRBOX5	wingo_male_DLPFC eQTL	0.00581869	0.0171174	1012
	DOC2A	KRBOX5	eQTL_catalogue_esophagus_gej eQTL	0.0166531	0	2117
	DOC2A	KRBOX5	eQTL_catalogue_muscle eQTL	0.0160754	0.00993743	2162
	DOC2A	KRBOX5	eQTL_catalogue_frontal_cortex eQTL	0.0159099	3.33574983994053e-05	1926
	DOC2A	KRBOX5	eQTL_catalogue_sigmoid_colon eQTL	0.0158677	0.00291333	2155
	DOC2A	KRBOX5	eQTL_catalogue_skin_exposed eQTL	0.0147769	0.00247212	2153
	DOC2A	KRBOX5	eQTL_catalogue_skin_exposed eQTL	0.0145541	0.00211405	2155
	DOC2A	KRBOX5	eQTL_catalogue_frontal_cortex eQTL	0.0144307	0.000471704	1931
	DOC2A	KRBOX5	eQTL_catalogue_aorta eQTL	0.0141835	0.00233743	2142
	DOC2A	KRBOX5	eQTL_catalogue_aorta eQTL	0.0141249	0.00107498	2140
	DOC2A	KRBOX5	eQTL_catalogue_skin_exposed eQTL	0.012685	0.00369514	2155
	DOC2A	KRBOX5	eQTL_catalogue_tranverse_colon eQTL	0.0124828	0.00100053	2143
	DOC2A	KRBOX5	eQTL_catalogue_frontal_cortex eQTL	0.0123499	0.00188059	1933
	DOC2A	KRBOX5	eQTL_catalogue_caudate eQTL	0.0120373	0.000896467	2023
	DOC2A	KRBOX5	eQTL_catalogue_tranverse_colon eQTL	0.011908	0.000544024	2145
	DOC2A	KRBOX5	eQTL_catalogue_caudate eQTL	0.0115016	0.00046097	2025
	DOC2A	KRBOX5	fujita_opc eQTL	0.00990502	0.00178325	1553
	DOC2A	KRBOX5	eQTL_catalogue_tranverse_colon eQTL	0.00944731	0.00203271	2145
	DOC2A	KRBOX5	eQTL_catalogue_caudate eQTL	0.00901412	0.00232618	2031
	DOC2A	KRBOX5	eQTL_catalogue_left_ventricle eQTL	0.00815761	0.00163993	2146
	DOC2A	KRBOX5	fujita_opc eQTL	0.00811977	0.00176097	1551
	DOC2A	KRBOX5	wingo_male_DLPFC eQTL	0.00784194	0.00197675	1012
	DOC2A	KRBOX5	fujita_opc eQTL	0.00774735	0.00310781	1553
	DOC2A	KRBOX5	eQTL_catalogue_stomach eQTL	0.0070174	0.00721609	2135
	DOC2A	KRBOX5	eQTL_catalogue_left_ventricle eQTL	0.00718389	0.0011897	2148
	DOC2A	KRBOX5	eQTL_catalogue_stomach eQTL	0.00699069	0.00464248	2124
	DOC2A	KRBOX5	eQTL_catalogue_stomach eQTL	0.00642848	0.00421218	2128
	DOC2A	KRBOX5	eQTL_catalogue_left_ventricle eQTL	0.00617926	0.00259069	2148
	DOC2A	KRBOX5	eQTL_catalogue_skin_non_exposed eQTL	0.00549005	0.0018725	2152
	DOC2A	KRBOX5	eQTL_catalogue_esophagus_mucosa eQTL	0.00508473	0.00197212	2159
	DOC2A	KRBOX5	eQTL_catalogue_skin_non_exposed eQTL	0.00500471	0.000269237	2152
	DOC2A	KRBOX5	eQTL_catalogue_skin_non_exposed eQTL	0.00492068	0.000704456	2150
	DOC2A	KRBOX5	eQTL_catalogue_quach_R848 eQTL	0.0047386	0	1179
	DOC2A	KRBOX5	eQTL_catalogue_esophagus_muscularis eQTL	0.0045248	0.00227424	2139
	DOC2A	KRBOX5	eQTL_catalogue_esophagus_mucosa eQTL	0.00451719	0.000872974	2157
	DOC2A	KRBOX5	wingo_both_DLPFC eQTL	0.00342472	0.00451332	1012
	DOC2A	KRBOX5	eQTL_catalogue_esophagus_muscularis eQTL	0.00422698	0.00120619	2137
	DOC2A	KRBOX5	kosoy_microglia eQTL	0.00368664	0.00419856	965
	DOC2A	KRBOX5	eQTL_catalogue_adipose eQTL	0.00411694	0.0020233	2163
	DOC2A	KRBOX5	eQTL_catalogue_esophagus_muscularis eQTL	0.00405669	0.000832025	2134
	DOC2A	KRBOX5	eQTL_catalogue_quach_R848 eQTL	0.00400817	0	1192
	DOC2A	KRBOX5	eQTL_catalogue_esophagus_mucosa eQTL	0.00397024	0.00039098	2159
	DOC2A	KRBOX5	wingo_female_DLPFC eQTL	0.00367519	0.00396113	1012
	DOC2A	KRBOX5	eQTL_catalogue_adipose eQTL	0.00392891	0.000465062	2163
	DOC2A	KRBOX5	eQTL_catalogue_adipose eQTL	0.00312764	0.00076603	2161
	DOC2A	KRBOX5	eQTL_catalogue_testis sQTL	0.00284511	0.001969	2084
	DOC2A	KRBOX5	eQTL_catalogue_tibial_nerve eQTL	0.0023809	0.00266917	2157
	DOC2A	KRBOX5	eQTL_catalogue_breast eQTL	0.00242072	0.00183278	2146
	DOC2A	KRBOX5	eQTL_catalogue_tibial_artery eQTL	0.0023798	0.00164138	2151
	DOC2A	KRBOX5	eQTL_catalogue_commonmind_dlpfc eQTL	0.00234407	0.00159468	1991
	DOC2A	KRBOX5	eQTL_catalogue_kasela_tcells_cd4 eQTL	0.00231736	0.00209331	1909
	DOC2A	KRBOX5	eQTL_catalogue_quach_R848 eQTL	0.00188341	0	1227
	DOC2A	KRBOX5	eQTL_catalogue_quach_IAV eQTL	0.00179626	0	1244
	DOC2A	KRBOX5	fujita_astrocytes eQTL	0.00164029	0.00176757	1553
	DOC2A	KRBOX5	fujita_inhibitory eQTL	0.00164027	0.00176752	1553
	DOC2A	KRBOX5	eQTL_catalogue_blood eQTL	0.00161581	0.00176181	2170
	DOC2A	KRBOX5	fujita_microglia eQTL	0.0016582	0.00175482	1553
	DOC2A	KRBOX5	fujita_excitatory eQTL	0.00159281	0.00172399	1553
	DOC2A	KRBOX5	eQTL_catalogue_breast eQTL	0.00142307	0.00046894	2144
	DOC2A	KRBOX5	eQTL_catalogue_tibial_nerve eQTL	0.000590196	0.00140821	2155
	DOC2A	KRBOX5	eQTL_catalogue_breast eQTL	0.00118357	9.91428831063904e-05	2146
	DOC2A	KRBOX5	eQTL_catalogue_tibial_nerve eQTL	2.15017640285819e-07	0.00109076	2157
	DOC2A	KRBOX5	eQTL_catalogue_tibial_artery eQTL	0.000595775	0.000463631	2149
	DOC2A	KRBOX5	eQTL_catalogue_commonmind_dlpfc eQTL	0.000582256	0.000415965	1989
	DOC2A	KRBOX5	eQTL_catalogue_quach_IAV eQTL	0.000470656	0	1249
	DOC2A	KRBOX5	fujita_astrocytes eQTL	0.000348478	0.000413423	1551
	DOC2A	KRBOX5	fujita_excitatory eQTL	0.000345712	0.000410788	1551
	DOC2A	KRBOX5	fujita_inhibitory eQTL	0.000343711	0.000409634	1551
	DOC2A	KRBOX5	fujita_microglia eQTL	0.000379014	0.000408579	1551
	DOC2A	KRBOX5	eQTL_catalogue_blood eQTL	0.0003379	0.000407158	2168
	DOC2A	KRBOX5	eQTL_catalogue_testis sQTL	0.000301272	0.000146106	2081
	DOC2A	KRBOX5	eQTL_catalogue_kasela_tcells_cd4 eQTL	0.000251568	0.000239294	1907
	DOC2A	KRBOX5	eQTL_catalogue_testis sQTL	9.41979621002866e-05	3.44584378582701e-06	2082
	DOC2A	KRBOX5	eQTL_catalogue_kasela_tcells_cd4 eQTL	8.05057961823936e-05	7.95807958721741e-06	1909
	DOC2A	KRBOX5	fujita_microglia eQTL	4.22561210713449e-05	1.41586977642517e-05	1553
	DOC2A	KRBOX5	fujita_astrocytes eQTL	5.52527756971796e-07	1.19806717778156e-05	1553
	DOC2A	KRBOX5	fujita_inhibitory eQTL	3.52238159499888e-07	1.17926013085705e-05	1553
	DOC2A	KRBOX5	fujita_excitatory eQTL	3.29637213509423e-07	1.14930905893321e-05	1553
	DOC2A	KRBOX5	eQTL_catalogue_blood eQTL	1.13795996571248e-06	6.7111259165214e-06	2170
	DOC2A	KRBOX5	eQTL_catalogue_commonmind_dlpfc eQTL	2.0922441542081e-07	4.90821150200496e-06	1985
	DOC2A	KRBOX5	eQTL_catalogue_tibial_artery eQTL	3.22238386822328e-07	4.14689543861082e-06	2151
	DOC2A	KRBOX5	eQTL_catalogue_quach_IAV eQTL	4.81647466218857e-07	0	1269
	DOC2A	LAT	UKB_blood pQTL	0.000390365	0.906823	6748
	DOC2A	LAT	NGI_all_CSF pQTL	0.266015	0	3305
	DOC2A	LAT	MetaBrain_basalganglia eQTL	0.0493101	0.252628	1248
	DOC2A	LAT	eQTL_catalogue_prostate eQTL	0.241075	0	1788
	DOC2A	LAT	eQTL_catalogue_esophagus_muscularis eQTL	0.230904	0	1845
	DOC2A	LAT	eQTL_catalogue_esophagus_muscularis eQTL	0.223193	0	1845
	DOC2A	LAT	eQTL_catalogue_prostate eQTL	0.222109	0	1786
	DOC2A	LAT	eQTL_catalogue_quach_R848 eQTL	0.180173	0.0812523	1135
	DOC2A	LAT	eQTL_catalogue_quach_R848 eQTL	0.174106	0.0782501	1142
	DOC2A	LAT	NGI_all_CSF pQTL	0.152013	0	3305
	DOC2A	LAT	MetaBrain_spinalcord eQTL	0.144087	0	1453
	DOC2A	LAT	MetaBrain_spinalcord eQTL	0.129469	0	1438
	DOC2A	LAT	eQTL_catalogue_uterus eQTL	0.119802	0	1545
	DOC2A	LAT	eQTL_catalogue_adrenal_gland eQTL	0.118291	0	1785
	DOC2A	LAT	eQTL_catalogue_uterus eQTL	0.111194	0	1522
	DOC2A	LAT	eQTL_catalogue_quach_Pam3CSK4 eQTL	0.111006	0	1125
	DOC2A	LAT	eQTL_catalogue_adrenal_gland eQTL	0.110572	0	1784
	DOC2A	LAT	eQTL_catalogue_quach_Pam3CSK4 eQTL	0.107569	0	1128
	DOC2A	LAT	MetaBrain_basalganglia eQTL	0.0500304	0.105724	1248
	DOC2A	LAT	eQTL_catalogue_spinal_cord eQTL	0.105508	0	1668
	DOC2A	LAT	eQTL_catalogue_hippocampus eQTL	0.102787	0	1682
	DOC2A	LAT	eQTL_catalogue_hypothalamus eQTL	0.100992	0	1728
	DOC2A	LAT	eQTL_catalogue_hypothalamus eQTL	0.0998797	0	1726
	DOC2A	LAT	eQTL_catalogue_spinal_cord eQTL	0.0987141	0	1664
	DOC2A	LAT	eQTL_catalogue_thyroid eQTL	0.0957894	0.0083138	1849
	DOC2A	LAT	eQTL_catalogue_kidney eQTL	0.0952908	0	1427
	DOC2A	LAT	MetaBrain_cerebellum eQTL	0.0258931	0.0949486	1765
	DOC2A	LAT	eQTL_catalogue_kidney eQTL	0.0941075	0	1422
	DOC2A	LAT	eQTL_catalogue_hippocampus eQTL	0.0928655	0	1680
	DOC2A	LAT	eQTL_catalogue_thyroid eQTL	0.087502	0.00887845	1848
	DOC2A	LAT	fujita_inhibitory eQTL	0.0416393	0.0809877	1309
	DOC2A	LAT	eQTL_catalogue_substantia_nigra eQTL	0.077471	0	1588
	DOC2A	LAT	eQTL_catalogue_substantia_nigra eQTL	0.0729396	0	1590
	DOC2A	LAT	eQTL_catalogue_ovary eQTL	0.069035	0	1718
	DOC2A	LAT	eQTL_catalogue_liver eQTL	0.068467	0	1762
	DOC2A	LAT	eQTL_catalogue_tibial_nerve eQTL	0.0683365	0.000301168	1847
	DOC2A	LAT	eQTL_catalogue_small_intestine eQTL	0.0683156	0	1624
	DOC2A	LAT	eQTL_catalogue_small_intestine eQTL	0.0675774	0	1590
	DOC2A	LAT	NGI_male_CSF pQTL	0.066986	0	5508
	DOC2A	LAT	eQTL_catalogue_frontal_cortex eQTL	0.0662618	0	1691
	DOC2A	LAT	eQTL_catalogue_ovary eQTL	0.0659997	0	1710
	DOC2A	LAT	eQTL_catalogue_tibial_nerve eQTL	0.0656861	0.00844408	1844
	DOC2A	LAT	eQTL_catalogue_quach_LPS eQTL	0.0643775	0	1173
	DOC2A	LAT	eQTL_catalogue_quach_LPS eQTL	0.064186	0	1177
	DOC2A	LAT	eQTL_catalogue_anterior_cingulate_cortex eQTL	0.0636154	0	1663
	DOC2A	LAT	eQTL_catalogue_liver eQTL	0.0634557	0	1762
	DOC2A	LAT	eQTL_catalogue_nedelec_naive eQTL	0.0633889	0	1312
	DOC2A	LAT	eQTL_catalogue_putamen eQTL	0.063175	0	1749
	DOC2A	LAT	eQTL_catalogue_frontal_cortex eQTL	0.0630626	0	1686
	DOC2A	LAT	eQTL_catalogue_sigmoid_colon eQTL	0.0626761	0	1818
	DOC2A	LAT	eQTL_catalogue_skin_non_exposed eQTL	0.0339606	0.0620865	1837
	DOC2A	LAT	eQTL_catalogue_sigmoid_colon eQTL	0.061934	0	1817
	DOC2A	LAT	eQTL_catalogue_nedelec_naive eQTL	0.0611528	0	1316
	DOC2A	LAT	eQTL_catalogue_blood eQTL	0.0608022	0	1849
	DOC2A	LAT	eQTL_catalogue_anterior_cingulate_cortex eQTL	0.0606338	0	1663
	DOC2A	LAT	eQTL_catalogue_tibial_artery eQTL	0.0593087	0	1842
	DOC2A	LAT	eQTL_catalogue_fibroblast eQTL	0.0593054	0.027222	1850
	DOC2A	LAT	eQTL_catalogue_testis eQTL	0.0583472	0	1817
	DOC2A	LAT	MetaBrain_cortex eQTL	5.89405380189339e-05	0.0582996	1952
	DOC2A	LAT	eQTL_catalogue_testis eQTL	0.0577679	0	1818
	DOC2A	LAT	eQTL_catalogue_fibroblast eQTL	0.057181	0.0148913	1850
	DOC2A	LAT	NGI_male_CSF pQTL	0.0570379	0	5506
	DOC2A	LAT	eQTL_catalogue_lcl eQTL	0.0558094	0	1523
	DOC2A	LAT	eQTL_catalogue_putamen eQTL	0.0557268	0	1750
	DOC2A	LAT	eQTL_catalogue_young_microglia eQTL	0.0553649	0	1656
	DOC2A	LAT	eQTL_catalogue_young_microglia eQTL	0.0550231	0	1647
	DOC2A	LAT	eQTL_catalogue_lcl eQTL	0.0549081	0	1537
	DOC2A	LAT	eQTL_catalogue_cerebellum eQTL	0.0548616	0	1726
	DOC2A	LAT	eQTL_catalogue_blood eQTL	0.0547388	0	1849
	DOC2A	LAT	eQTL_catalogue_amygdala eQTL	0.0541535	0	1598
	DOC2A	LAT	eQTL_catalogue_amygdala eQTL	0.0540083	0	1598
	DOC2A	LAT	eQTL_catalogue_vagina eQTL	0.0535683	0	1672
	DOC2A	LAT	MetaBrain_hippocampus eQTL	0.0529034	0	1210
	DOC2A	LAT	eQTL_catalogue_vagina eQTL	0.0527995	0	1677
	DOC2A	LAT	eQTL_catalogue_nedelec_lysteria eQTL	0.0525751	0	1306
	DOC2A	LAT	eQTL_catalogue_salivary_gland eQTL	0.0524627	0.0120788	1592
	DOC2A	LAT	eQTL_catalogue_nedelec_lysteria eQTL	0.0523911	0	1320
	DOC2A	LAT	eQTL_catalogue_salivary_gland eQTL	0.0516914	0.0119957	1651
	DOC2A	LAT	MetaBrain_hippocampus eQTL	0.0516348	0	1211
	DOC2A	LAT	NGI_female_CSF pQTL	0.0505277	0	5564
	DOC2A	LAT	eQTL_catalogue_nucleus_accumbens eQTL	0.0503197	0	1739
	DOC2A	LAT	fujita_oligodendrocytes eQTL	0.0500012	0.00638156	1309
	DOC2A	LAT	eQTL_catalogue_cerebellar_hemisphere eQTL	0.0495704	0	1697
	DOC2A	LAT	eQTL_catalogue_cerebellar_hemisphere eQTL	0.0491892	0	1697
	DOC2A	LAT	eQTL_catalogue_tibial_artery eQTL	0.0491788	0	1842
	DOC2A	LAT	eQTL_catalogue_cerebellum eQTL	0.0490847	0	1727
	DOC2A	LAT	eQTL_catalogue_caudate eQTL	0.0487422	0	1782
	DOC2A	LAT	eQTL_catalogue_cortex eQTL	0.0487226	0	1757
	DOC2A	LAT	eQTL_catalogue_coronary_artery eQTL	0.0485562	0	1816
	DOC2A	LAT	eQTL_catalogue_stomach eQTL	0.0483736	0	1828
	DOC2A	LAT	eQTL_catalogue_cortex eQTL	0.0483394	0	1758
	DOC2A	LAT	eQTL_catalogue_caudate eQTL	0.0482679	0	1782
	DOC2A	LAT	eQTL_catalogue_coronary_artery eQTL	0.0481702	0	1815
	DOC2A	LAT	NGI_male_CSF pQTL	0.0479803	0	5508
	DOC2A	LAT	eQTL_catalogue_kasela_tcells_cd4 eQTL	0.0478847	0	1709
	DOC2A	LAT	fujita_oligodendrocytes eQTL	0.0478818	0.00625699	1309
	DOC2A	LAT	eQTL_catalogue_nucleus_accumbens eQTL	0.0474612	0	1742
	DOC2A	LAT	eQTL_catalogue_aorta eQTL	0.0471314	0.0160308	1838
	DOC2A	LAT	eQTL_catalogue_kasela_tcells_cd4 eQTL	0.0470421	0	1709
	DOC2A	LAT	eQTL_catalogue_stomach eQTL	0.0469585	0	1828
	DOC2A	LAT	eQTL_catalogue_esophagus_gej eQTL	0.0461088	0.0187568	1826
	DOC2A	LAT	eQTL_catalogue_esophagus_gej eQTL	0.0460556	0.0146979	1826
	DOC2A	LAT	eQTL_catalogue_pituitary eQTL	0.0453225	0	1756
	DOC2A	LAT	eQTL_catalogue_spleen eQTL	0.0450072	0.0150894	1766
	DOC2A	LAT	eQTL_catalogue_breast eQTL	0.0447889	0	1837
	DOC2A	LAT	eQTL_catalogue_aorta eQTL	0.0447388	0.0154216	1836
	DOC2A	LAT	NGI_all_CSF pQTL	0.044596	0	3304
	DOC2A	LAT	eQTL_catalogue_spleen eQTL	0.0444756	0.0149026	1760
	DOC2A	LAT	fujita_excitatory eQTL	5.70112210084777e-05	0.0443286	1309
	DOC2A	LAT	eQTL_catalogue_pituitary eQTL	0.044161	0	1756
	DOC2A	LAT	eQTL_catalogue_cedar_monocytes eQTL	0.0438238	0.0199861	1605
	DOC2A	LAT	fujita_inhibitory eQTL	0.0432184	0.023524	1309
	DOC2A	LAT	eQTL_catalogue_breast eQTL	0.0431139	0	1792
	DOC2A	LAT	eQTL_catalogue_left_ventricle eQTL	0.0430129	0	1831
	DOC2A	LAT	eQTL_catalogue_cedar_monocytes eQTL	0.0429838	0.0196671	1614
	DOC2A	LAT	eQTL_catalogue_fairfax_monocytes_lps2 eQTL	0.0427	0	1660
	DOC2A	LAT	eQTL_catalogue_fairfax_monocytes_lps2 eQTL	0.0424983	0	1660
	DOC2A	LAT	eQTL_catalogue_left_ventricle eQTL	0.0418765	0	1831
	DOC2A	LAT	eQTL_catalogue_fairfax_monocytes_naive eQTL	0.0409578	0	1670
	DOC2A	LAT	eQTL_catalogue_quach_naive eQTL	0.0403697	0.00676461	1162
	DOC2A	LAT	eQTL_catalogue_quach_naive eQTL	0.040173	0.00673497	1160
	DOC2A	LAT	eQTL_catalogue_fairfax_monocytes_naive eQTL	0.0397894	0	1673
	DOC2A	LAT	eQTL_catalogue_tranverse_colon eQTL	0.0395386	0	1825
	DOC2A	LAT	eQTL_catalogue_tranverse_colon eQTL	0.0391414	0	1821
	DOC2A	LAT	eQTL_catalogue_esophagus_mucosa eQTL	0.0385293	0	1840
	DOC2A	LAT	fujita_astrocytes eQTL	0.0383733	0	1309
	DOC2A	LAT	fujita_astrocytes eQTL	0.0377167	0	1309
	DOC2A	LAT	eQTL_catalogue_adipose_visceral eQTL	0.0376455	0	1821
	DOC2A	LAT	eQTL_catalogue_adipose_visceral eQTL	0.037556	0	1821
	DOC2A	LAT	eQTL_catalogue_esophagus_mucosa eQTL	0.0375359	0	1840
	DOC2A	LAT	eQTL_catalogue_fairfax_monocytes_ifn24 eQTL	0.0374063	0	1670
	DOC2A	LAT	eQTL_catalogue_atrial_appendage eQTL	0.0371224	0	1832
	DOC2A	LAT	eQTL_catalogue_fairfax_monocytes_lps24 eQTL	0.0366732	0	1663
	DOC2A	LAT	eQTL_catalogue_atrial_appendage eQTL	0.0366072	0	1832
	DOC2A	LAT	eQTL_catalogue_fairfax_monocytes_lps24 eQTL	0.0365665	0	1664
	DOC2A	LAT	eQTL_catalogue_fairfax_monocytes_ifn24 eQTL	0.0364655	0	1670
	DOC2A	LAT	eQTL_catalogue_skin_non_exposed eQTL	0.0346533	0.0266432	1839
	DOC2A	LAT	eQTL_catalogue_kasela_tcells_cd8 eQTL	0.034544	0	1703
	DOC2A	LAT	eQTL_catalogue_kasela_tcells_cd8 eQTL	0.0342591	0	1703
	DOC2A	LAT	MetaBrain_cerebellum eQTL	0.0252453	0.0340064	1765
	DOC2A	LAT	NGI_female_CSF pQTL	0.0322907	0	5564
	DOC2A	LAT	eQTL_catalogue_lung eQTL	0.0294484	0	1819
	DOC2A	LAT	eQTL_catalogue_lung eQTL	0.0292786	0	1814
	DOC2A	LAT	eQTL_catalogue_quach_IAV eQTL	0.00463504	0.0289569	1162
	DOC2A	LAT	eQTL_catalogue_adipose eQTL	0.0289404	0	1845
	DOC2A	LAT	eQTL_catalogue_adipose eQTL	0.0288487	0	1844
	DOC2A	LAT	eQTL_catalogue_skin_exposed eQTL	0.0245951	0.00883759	1838
	DOC2A	LAT	eQTL_catalogue_skin_exposed eQTL	0.0245306	0.00826484	1838
	DOC2A	LAT	kosoy_microglia eQTL	0.0187089	0.0200977	939
	DOC2A	LAT	NGI_female_CSF pQTL	0.0189152	0	5562
	DOC2A	LAT	kosoy_microglia eQTL	0.0110077	0.0158865	939
	DOC2A	LAT	eQTL_catalogue_esophagus_muscularis eQTL	0.0156931	0	1845
	DOC2A	LAT	eQTL_catalogue_prostate eQTL	0.0154549	0	1788
	DOC2A	LAT	eQTL_catalogue_quach_R848 eQTL	0.00985061	0.0150899	1143
	DOC2A	LAT	fujita_excitatory eQTL	0.00429409	0.0133388	1309
	DOC2A	LAT	MetaBrain_spinalcord eQTL	0.0120554	0	1438
	DOC2A	LAT	eQTLgen_blood eQTL	0.0120327	0	1883
	DOC2A	LAT	MetaBrain_basalganglia eQTL	0.00654474	0.0117738	1248
	DOC2A	LAT	eQTL_catalogue_putamen eQTL	0.0116359	0	1750
	DOC2A	LAT	eQTLgen_blood eQTL	0.0115382	0	1883
	DOC2A	LAT	eQTL_catalogue_uterus eQTL	0.0115186	0	1545
	DOC2A	LAT	UKB_blood pQTL	0.0107811	0	6749
	DOC2A	LAT	eQTL_catalogue_spinal_cord eQTL	0.0103696	0	1668
	DOC2A	LAT	eQTL_catalogue_quach_naive eQTL	0.00503929	0.00970636	1161
	DOC2A	LAT	fujita_oligodendrocytes eQTL	0.00567273	0.00962591	1309
	DOC2A	LAT	eQTL_catalogue_salivary_gland eQTL	0.00777591	0.00962309	1652
	DOC2A	LAT	eQTL_catalogue_hypothalamus eQTL	0.00953136	0	1728
	DOC2A	LAT	eQTL_catalogue_tibial_nerve eQTL	0.00935826	0	1847
	DOC2A	LAT	eQTL_catalogue_spleen eQTL	0.0063719	0.00917982	1767
	DOC2A	LAT	fujita_inhibitory eQTL	0.00539465	0.00890543	1309
	DOC2A	LAT	eQTL_catalogue_adrenal_gland eQTL	0.00881357	0	1785
	DOC2A	LAT	eQTL_catalogue_stomach eQTL	0.00854359	0	1828
	DOC2A	LAT	eQTL_catalogue_kidney eQTL	0.00853142	0	1428
	DOC2A	LAT	eQTL_catalogue_young_microglia eQTL	0.00851019	0	1656
	DOC2A	LAT	eQTL_catalogue_nedelec_naive eQTL	0.00832164	0	1311
	DOC2A	LAT	eQTL_catalogue_thyroid eQTL	0.0080324	0	1849
	DOC2A	LAT	eQTL_catalogue_cerebellum eQTL	0.00782181	0	1727
	DOC2A	LAT	eQTL_catalogue_hippocampus eQTL	0.00777096	0	1682
	DOC2A	LAT	eQTL_catalogue_liver eQTL	0.00756664	0	1762
	DOC2A	LAT	eQTL_catalogue_skin_non_exposed eQTL	0.00752638	0	1839
	DOC2A	LAT	eQTL_catalogue_fairfax_monocytes_ifn24 eQTL	0.00751813	0	1670
	DOC2A	LAT	eQTL_catalogue_substantia_nigra eQTL	0.00740467	0	1591
	DOC2A	LAT	eQTL_catalogue_tibial_artery eQTL	0.00739762	0	1842
	DOC2A	LAT	eQTL_catalogue_testis eQTL	0.0073857	0	1818
	DOC2A	LAT	eQTL_catalogue_lcl eQTL	0.00721122	0	1548
	DOC2A	LAT	eQTL_catalogue_sigmoid_colon eQTL	0.00719109	0	1818
	DOC2A	LAT	eQTL_catalogue_left_ventricle eQTL	0.00707196	0	1831
	DOC2A	LAT	eQTL_catalogue_ovary eQTL	0.00704935	0	1722
	DOC2A	LAT	eQTL_catalogue_fibroblast eQTL	0.00696742	0	1850
	DOC2A	LAT	eQTL_catalogue_anterior_cingulate_cortex eQTL	0.00694186	0	1663
	DOC2A	LAT	eQTL_catalogue_small_intestine eQTL	0.00693339	0	1629
	DOC2A	LAT	eQTL_catalogue_quach_Pam3CSK4 eQTL	0.0069232	0	1123
	DOC2A	LAT	eQTL_catalogue_skin_exposed eQTL	0.00674474	0	1838
	DOC2A	LAT	eQTL_catalogue_nedelec_lysteria eQTL	0.00670468	0	1315
	DOC2A	LAT	eQTL_catalogue_frontal_cortex eQTL	0.006701	0	1692
	DOC2A	LAT	eQTL_catalogue_nucleus_accumbens eQTL	0.0066948	0	1742
	DOC2A	LAT	eQTL_catalogue_pituitary eQTL	0.00661303	0	1756
	DOC2A	LAT	eQTL_catalogue_coronary_artery eQTL	0.00657152	0	1816
	DOC2A	LAT	eQTL_catalogue_kasela_tcells_cd4 eQTL	0.00653645	0	1709
	DOC2A	LAT	eQTL_catalogue_amygdala eQTL	0.00652435	0	1598
	DOC2A	LAT	eQTL_catalogue_caudate eQTL	0.00642317	0	1782
	DOC2A	LAT	eQTL_catalogue_cortex eQTL	0.00640654	0	1758
	DOC2A	LAT	eQTL_catalogue_vagina eQTL	0.00639877	0	1681
	DOC2A	LAT	eQTL_catalogue_blood eQTL	0.00635989	0	1849
	DOC2A	LAT	eQTL_catalogue_cerebellar_hemisphere eQTL	0.00624851	0	1697
	DOC2A	LAT	eQTL_catalogue_esophagus_gej eQTL	0.00616959	0	1826
	DOC2A	LAT	eQTL_catalogue_cedar_monocytes eQTL	0.00614824	0	1615
	DOC2A	LAT	eQTL_catalogue_breast eQTL	0.00611083	0	1838
	DOC2A	LAT	eQTL_catalogue_tranverse_colon eQTL	0.00601918	0	1825
	DOC2A	LAT	eQTL_catalogue_esophagus_mucosa eQTL	0.00592155	0	1840
	DOC2A	LAT	eQTL_catalogue_aorta eQTL	0.00588819	0	1838
	DOC2A	LAT	eQTL_catalogue_quach_LPS eQTL	0.00582886	0	1181
	DOC2A	LAT	eQTL_catalogue_atrial_appendage eQTL	0.00581697	0	1832
	DOC2A	LAT	eQTL_catalogue_fairfax_monocytes_naive eQTL	0.0057216	0	1673
	DOC2A	LAT	MetaBrain_hippocampus eQTL	0.00562649	0	1211
	DOC2A	LAT	ARIC_blood pQTL	0.00559165	0	1127
	DOC2A	LAT	ARIC_blood pQTL	0.00552147	0	1127
	DOC2A	LAT	eQTL_catalogue_kasela_tcells_cd8 eQTL	0.00550891	0	1703
	DOC2A	LAT	eQTL_catalogue_lung eQTL	0.00549124	0	1821
	DOC2A	LAT	eQTL_catalogue_fairfax_monocytes_lps24 eQTL	0.00537941	0	1664
	DOC2A	LAT	eQTL_catalogue_fairfax_monocytes_lps2 eQTL	0.00535925	0	1660
	DOC2A	LAT	MetaBrain_cerebellum eQTL	0.00521242	0	1765
	DOC2A	LAT	eQTL_catalogue_adipose_visceral eQTL	0.0051825	0	1821
	DOC2A	LAT	eQTL_catalogue_adipose eQTL	0.00498859	0	1845
	DOC2A	LAT	fujita_astrocytes eQTL	0.00460643	0	1309
	DOC2A	LAT	eQTL_catalogue_quach_IAV eQTL	0.00453324	0.000153505	1161
	DOC2A	LAT	eQTL_catalogue_quach_IAV eQTL	0.00448198	0.000171027	1161
	DOC2A	LAT	MetaBrain_cortex eQTL	0.00417056	0	1952
	DOC2A	LAT	ARIC_blood pQTL	0.00416676	0	1127
	DOC2A	LAT	eQTLgen_blood eQTL	0.00226308	0	1883
	DOC2A	LAT	MetaBrain_cortex eQTL	0.00140715	2.06218555862958e-05	1952
	DOC2A	LAT	fujita_excitatory eQTL	0.00124338	1.83401599764607e-05	1309
	DOC2A	LAT	kosoy_microglia eQTL	0.00111357	0	939
	DOC2A	LAT	UKB_blood pQTL	0.000613396	6.12096095984684e-05	6747
	DOC2A	LINC02190	eQTL_catalogue_testis eQTL	0.102072	0	2266
	DOC2A	LINC02190	eQTL_catalogue_testis eQTL	0.0691005	0	2267
	DOC2A	LINC02190	eQTL_catalogue_testis eQTL	0.0410461	0	2270
	DOC2A	MAPK3	eQTL_catalogue_cedar_monocytes eQTL	0.961167	0.943468	2385
	DOC2A	MAPK3	eQTL_catalogue_fairfax_monocytes_naive eQTL	0.95449	0.927883	2389
	DOC2A	MAPK3	eQTL_catalogue_cedar_monocytes eQTL	0.948953	0.909822	2393
	DOC2A	MAPK3	wingo_both_DLPFC pQTL	6.63422420738274e-05	0.948837	748
	DOC2A	MAPK3	eQTL_catalogue_fairfax_monocytes_naive eQTL	0.941225	0.888522	2392
	DOC2A	MAPK3	eQTL_catalogue_blueprint_monocytes eQTL	0.905505	0.863466	2509
	DOC2A	MAPK3	eQTL_catalogue_quach_IAV eQTL	0.886929	0.830537	1525
	DOC2A	MAPK3	eQTL_catalogue_blueprint_monocytes eQTL	0.881535	0.806837	2511
	DOC2A	MAPK3	eQTL_catalogue_fairfax_monocytes_lps24 eQTL	0.845705	0.72773	2366
	DOC2A	MAPK3	wingo_both_DLPFC pQTL	0.0440665	0.831025	748
	DOC2A	MAPK3	eQTLgen_blood eQTL	0.824144	0.398572	2810
	DOC2A	MAPK3	eQTL_catalogue_fairfax_monocytes_ifn24 eQTL	0.824064	0.745569	2385
	DOC2A	MAPK3	eQTL_catalogue_quach_R848 eQTL	0.809329	0.621856	1490
	DOC2A	MAPK3	wingo_female_DLPFC pQTL	0.0391995	0.806744	748
	DOC2A	MAPK3	eQTLgen_blood eQTL	0.803407	0.0614759	2810
	DOC2A	MAPK3	eQTL_catalogue_quach_IAV eQTL	0.775195	0.797417	1519
	DOC2A	MAPK3	eQTL_catalogue_pancreas eQTL	0.786042	0.655942	2600
	DOC2A	MAPK3	eQTL_catalogue_fairfax_monocytes_lps24 eQTL	0.776323	0.646897	2365
	DOC2A	MAPK3	ARIC_blood pQTL	0.0543441	0.774991	1031
	DOC2A	MAPK3	eQTL_catalogue_fairfax_monocytes_lps2 eQTL	0.760619	0.726052	2368
	DOC2A	MAPK3	eQTL_catalogue_quach_R848 eQTL	0.74644	0.656136	1471
	DOC2A	MAPK3	eQTL_catalogue_fairfax_monocytes_naive eQTL	0.7337	0.0199993	2392
	DOC2A	MAPK3	eQTL_catalogue_cedar_monocytes eQTL	0.724822	0.0108297	2394
	DOC2A	MAPK3	eQTL_catalogue_fairfax_monocytes_ifn24 eQTL	0.706998	0.637847	2385
	DOC2A	MAPK3	eQTL_catalogue_blueprint_monocytes eQTL	0.694512	0.0218608	2511
	DOC2A	MAPK3	eQTL_catalogue_kasela_tcells_cd4 eQTL	0.656773	0.417299	2459
	DOC2A	MAPK3	eQTL_catalogue_kasela_tcells_cd8 eQTL	0.653691	0.571809	2454
	DOC2A	MAPK3	eQTL_catalogue_kasela_tcells_cd4 eQTL	0.636847	0.346757	2459
	DOC2A	MAPK3	eQTL_catalogue_muscle eQTL	0.60163	0.436589	2640
	DOC2A	MAPK3	eQTL_catalogue_fairfax_monocytes_lps2 eQTL	0.521501	0.563397	2368
	DOC2A	MAPK3	eQTL_catalogue_nedelec_naive eQTL	0.532659	0.401407	1742
	DOC2A	MAPK3	eQTL_catalogue_tibial_nerve eQTL	0.520826	0.37823	2637
	DOC2A	MAPK3	eQTL_catalogue_kasela_tcells_cd8 eQTL	0.516617	0.462273	2453
	DOC2A	MAPK3	eQTL_catalogue_muscle eQTL	0.487647	0.381728	2639
	DOC2A	MAPK3	eQTL_catalogue_pancreas eQTL	0.425184	0.287518	2598
	DOC2A	MAPK3	eQTL_catalogue_spleen eQTL	0.413648	0.178557	2499
	DOC2A	MAPK3	eQTL_catalogue_fairfax_monocytes_lps24 eQTL	0.399987	0.0115136	2366
	DOC2A	MAPK3	eQTLgen_blood eQTL	0.380671	0	2810
	DOC2A	MAPK3	eQTL_catalogue_lcl eQTL	0.363703	0.1744	2104
	DOC2A	MAPK3	eQTL_catalogue_quach_IAV eQTL	0.356228	0.0927145	1530
	DOC2A	MAPK3	fujita_astrocytes eQTL	0.345317	0	1849
	DOC2A	MAPK3	eQTL_catalogue_tibial_nerve eQTL	0.344681	0.281551	2637
	DOC2A	MAPK3	eQTL_catalogue_fairfax_monocytes_ifn24 eQTL	0.335867	0.0127762	2385
	DOC2A	MAPK3	eQTL_catalogue_skin_exposed eQTL	0.325303	0	2632
	DOC2A	MAPK3	eQTL_catalogue_nedelec_naive eQTL	0.312437	0.183968	1751
	DOC2A	MAPK3	fujita_astrocytes eQTL	0.302104	0	1849
	DOC2A	MAPK3	eQTL_catalogue_skin_exposed eQTL	0.295202	0	2632
	DOC2A	MAPK3	eQTL_catalogue_fairfax_monocytes_lps2 eQTL	0.277575	0.0147123	2368
	DOC2A	MAPK3	eQTL_catalogue_skin_non_exposed eQTL	0.277205	0	2622
	DOC2A	MAPK3	eQTL_catalogue_spleen eQTL	0.272296	0.105044	2489
	DOC2A	MAPK3	eQTL_catalogue_quach_R848 eQTL	0.258639	0.0382218	1491
	DOC2A	MAPK3	eQTL_catalogue_skin_non_exposed eQTL	0.255035	0	2624
	DOC2A	MAPK3	eQTL_catalogue_kasela_tcells_cd4 eQTL	0.247029	0	2459
	DOC2A	MAPK3	eQTL_catalogue_adipose_visceral eQTL	0.231365	0	2620
	DOC2A	MAPK3	eQTL_catalogue_fibroblast eQTL	0.225413	0.192607	2649
	DOC2A	MAPK3	MetaBrain_basalganglia eQTL	0.216964	0	1890
	DOC2A	MAPK3	eQTL_catalogue_lcl eQTL	0.208396	0.0191478	2111
	DOC2A	MAPK3	eQTL_catalogue_kasela_tcells_cd8 eQTL	0.202814	0	2454
	DOC2A	MAPK3	eQTL_catalogue_nedelec_lysteria eQTL	0.195134	0.131701	1767
	DOC2A	MAPK3	eQTL_catalogue_hypothalamus eQTL	0.191983	0	2421
	DOC2A	MAPK3	MetaBrain_basalganglia eQTL	0.179718	0	1890
	DOC2A	MAPK3	eQTL_catalogue_hypothalamus eQTL	0.177431	0	2411
	DOC2A	MAPK3	eQTL_catalogue_pancreas eQTL	0.174696	0.00877331	2600
	DOC2A	MAPK3	eQTL_catalogue_sigmoid_colon eQTL	0.172953	0	2613
	DOC2A	MAPK3	eQTL_catalogue_adipose_visceral eQTL	0.169153	0	2620
	DOC2A	MAPK3	eQTL_catalogue_thyroid eQTL	0.168599	0.0133116	2633
	DOC2A	MAPK3	eQTL_catalogue_fibroblast eQTL	0.167684	0.0111557	2650
	DOC2A	MAPK3	eQTL_catalogue_thyroid eQTL	0.16691	0.143431	2631
	DOC2A	MAPK3	eQTL_catalogue_lcl eQTL	0.162961	0.162165	2096
	DOC2A	MAPK3	NGI_female_CSF pQTL	0.162767	0	5564
	DOC2A	MAPK3	eQTL_catalogue_adipose eQTL	0.160765	0	2643
	DOC2A	MAPK3	eQTL_catalogue_adrenal_gland eQTL	0.158568	0.057411	2537
	DOC2A	MAPK3	eQTL_catalogue_left_ventricle eQTL	0.157214	0	2626
	DOC2A	MAPK3	eQTL_catalogue_sigmoid_colon eQTL	0.154174	0	2613
	DOC2A	MAPK3	ARIC_blood pQTL	2.47014980450378e-05	0.153796	1031
	DOC2A	MAPK3	wingo_male_DLPFC pQTL	0.144224	0.150831	748
	DOC2A	MAPK3	eQTL_catalogue_muscle eQTL	0.150148	0.00802754	2641
	DOC2A	MAPK3	eQTL_catalogue_nedelec_salmonella eQTL	0.148648	0	1887
	DOC2A	MAPK3	eQTL_catalogue_prostate eQTL	0.145584	0	2533
	DOC2A	MAPK3	eQTL_catalogue_nedelec_lysteria eQTL	0.144928	0.0919917	1757
	DOC2A	MAPK3	eQTL_catalogue_adrenal_gland eQTL	0.144371	0.0548521	2535
	DOC2A	MAPK3	eQTL_catalogue_prostate eQTL	0.144369	0	2537
	DOC2A	MAPK3	eQTL_catalogue_esophagus_muscularis eQTL	0.141855	0	2631
	DOC2A	MAPK3	NGI_female_CSF pQTL	0.133324	0	5562
	DOC2A	MAPK3	eQTL_catalogue_fibroblast eQTL	0.113454	0.133162	2646
	DOC2A	MAPK3	eQTL_catalogue_tibial_nerve eQTL	0.12961	0.00858577	2637
	DOC2A	MAPK3	eQTL_catalogue_braineac_substantia_nigra eQTL	0.12924	0	2005
	DOC2A	MAPK3	eQTL_catalogue_braineac_substantia_nigra eQTL	0.127864	0	2010
	DOC2A	MAPK3	eQTL_catalogue_quach_naive eQTL	0.125433	0.0208331	1525
	DOC2A	MAPK3	eQTL_catalogue_left_ventricle eQTL	0.125298	0	2624
	DOC2A	MAPK3	eQTL_catalogue_thyroid eQTL	0.125044	0.125199	2633
	DOC2A	MAPK3	eQTL_catalogue_cerebellum eQTL	0.122371	0	2413
	DOC2A	MAPK3	eQTL_catalogue_esophagus_muscularis eQTL	0.119248	0	2627
	DOC2A	MAPK3	eQTL_catalogue_spleen eQTL	0.10786	0.00918644	2501
	DOC2A	MAPK3	eQTL_catalogue_nedelec_salmonella eQTL	0.106045	0	1882
	DOC2A	MAPK3	wingo_male_DLPFC pQTL	0.0736391	0.103777	748
	DOC2A	MAPK3	eQTL_catalogue_nedelec_naive eQTL	0.103622	0.00905315	1743
	DOC2A	MAPK3	wingo_male_DLPFC pQTL	0.100436	0.0383419	748
	DOC2A	MAPK3	eQTL_catalogue_aorta eQTL	0.098596	0	2621
	DOC2A	MAPK3	fujita_astrocytes eQTL	0.0973313	0	1849
	DOC2A	MAPK3	fujita_microglia eQTL	0.0968705	0	1849
	DOC2A	MAPK3	eQTL_catalogue_amygdala eQTL	0.0942717	0	2184
	DOC2A	MAPK3	eQTL_catalogue_nedelec_lysteria eQTL	0.0931377	0.0410526	1767
	DOC2A	MAPK3	fujita_microglia eQTL	0.092734	0	1849
	DOC2A	MAPK3	eQTL_catalogue_caudate eQTL	0.0912687	0	2492
	DOC2A	MAPK3	eQTL_catalogue_caudate eQTL	0.0886329	0	2492
	DOC2A	MAPK3	eQTL_catalogue_sigmoid_colon eQTL	0.0858056	0	2614
	DOC2A	MAPK3	eQTL_catalogue_aorta eQTL	0.0853831	0	2619
	DOC2A	MAPK3	fujita_oligodendrocytes eQTL	0.0845653	0.0424887	1849
	DOC2A	MAPK3	eQTL_catalogue_skin_exposed eQTL	0.082211	0	2632
	DOC2A	MAPK3	wingo_male_DLPFC eQTL	0.0541715	0.0812069	748
	DOC2A	MAPK3	fujita_oligodendrocytes eQTL	0.0808861	0.0366422	1849
	DOC2A	MAPK3	eQTL_catalogue_nucleus_accumbens eQTL	0.0804546	0	2428
	DOC2A	MAPK3	eQTL_catalogue_nucleus_accumbens eQTL	0.0798015	0	2433
	DOC2A	MAPK3	eQTL_catalogue_cerebellum eQTL	0.0777867	0	2408
	DOC2A	MAPK3	fujita_microglia eQTL	0.0777238	0	1849
	DOC2A	MAPK3	eQTL_catalogue_small_intestine eQTL	0.0770971	0	2322
	DOC2A	MAPK3	eQTL_catalogue_quach_naive eQTL	0.0767347	0.0225755	1525
	DOC2A	MAPK3	eQTL_catalogue_tranverse_colon eQTL	0.0743812	0	2628
	DOC2A	MAPK3	eQTL_catalogue_uterus eQTL	0.0743481	0	2184
	DOC2A	MAPK3	eQTL_catalogue_anterior_cingulate_cortex eQTL	0.0734031	0	2235
	DOC2A	MAPK3	eQTL_catalogue_adipose eQTL	0.0724022	0	2641
	DOC2A	MAPK3	eQTL_catalogue_coronary_artery eQTL	0.0712912	0	2584
	DOC2A	MAPK3	eQTL_catalogue_uterus eQTL	0.0711178	0	2198
	DOC2A	MAPK3	eQTL_catalogue_hypothalamus eQTL	0.0710973	0	2430
	DOC2A	MAPK3	MetaBrain_spinalcord eQTL	0.070559	0	2042
	DOC2A	MAPK3	eQTL_catalogue_lung eQTL	0.069331	0.0406618	2618
	DOC2A	MAPK3	eQTL_catalogue_braineac_putamen eQTL	0.0692875	0	2123
	DOC2A	MAPK3	eQTL_catalogue_anterior_cingulate_cortex eQTL	0.0687688	0	2240
	DOC2A	MAPK3	eQTL_catalogue_skin_non_exposed eQTL	0.0685267	0	2626
	DOC2A	MAPK3	kosoy_microglia eQTL	0.068423	0	415
	DOC2A	MAPK3	wingo_female_DLPFC eQTL	0.0439723	0.0681555	748
	DOC2A	MAPK3	wingo_both_DLPFC eQTL	0.0436038	0.0679679	748
	DOC2A	MAPK3	eQTL_catalogue_braineac_putamen eQTL	0.0664113	0	2119
	DOC2A	MAPK3	eQTL_catalogue_coronary_artery eQTL	0.0657949	0	2581
	DOC2A	MAPK3	MetaBrain_basalganglia eQTL	0.0657461	0	1890
	DOC2A	MAPK3	eQTL_catalogue_putamen eQTL	0.0652052	0	2412
	DOC2A	MAPK3	eQTL_catalogue_kidney eQTL	0.0649093	0	1997
	DOC2A	MAPK3	eQTL_catalogue_putamen eQTL	0.0640751	0	2417
	DOC2A	MAPK3	eQTL_catalogue_vagina eQTL	0.0640319	0	2401
	DOC2A	MAPK3	eQTL_catalogue_adrenal_gland eQTL	0.0631444	0.0171865	2538
	DOC2A	MAPK3	eQTL_catalogue_kidney eQTL	0.0622347	0	2009
	DOC2A	MAPK3	eQTL_catalogue_vagina eQTL	0.0613967	0	2403
	DOC2A	MAPK3	MetaBrain_spinalcord eQTL	0.0613594	0	2068
	DOC2A	MAPK3	eQTL_catalogue_spinal_cord eQTL	0.0612221	0	2343
	DOC2A	MAPK3	eQTL_catalogue_spinal_cord eQTL	0.061188	0	2348
	DOC2A	MAPK3	eQTL_catalogue_nedelec_salmonella eQTL	0.0611802	0	1888
	DOC2A	MAPK3	eQTL_catalogue_vagina eQTL	0.060936	0	2405
	DOC2A	MAPK3	eQTL_catalogue_amygdala eQTL	0.0609223	0	2179
	DOC2A	MAPK3	eQTL_catalogue_braineac_substantia_nigra eQTL	0.0599807	0	2010
	DOC2A	MAPK3	eQTL_catalogue_ovary eQTL	0.0595139	0	2432
	DOC2A	MAPK3	eQTL_catalogue_small_intestine eQTL	0.058559	0	2305
	DOC2A	MAPK3	eQTL_catalogue_young_microglia eQTL	0.0585302	0.0192094	2255
	DOC2A	MAPK3	eQTL_catalogue_adipose_visceral eQTL	0.0584439	0	2620
	DOC2A	MAPK3	MetaBrain_hippocampus eQTL	0.0584406	0	1813
	DOC2A	MAPK3	eQTL_catalogue_substantia_nigra eQTL	0.0578707	0	2174
	DOC2A	MAPK3	eQTL_catalogue_substantia_nigra eQTL	0.0571125	0	2178
	DOC2A	MAPK3	eQTL_catalogue_amygdala eQTL	0.0566403	0	2181
	DOC2A	MAPK3	eQTL_catalogue_esophagus_gej eQTL	0.0562537	0	2599
	DOC2A	MAPK3	eQTL_catalogue_pituitary eQTL	0.0561961	0.0165893	2531
	DOC2A	MAPK3	MetaBrain_hippocampus eQTL	0.0556697	0	1811
	DOC2A	MAPK3	eQTL_catalogue_testis eQTL	0.0552919	0	2604
	DOC2A	MAPK3	fujita_inhibitory eQTL	0.0548696	0.00904047	1849
	DOC2A	MAPK3	eQTL_catalogue_ovary eQTL	0.0548641	0	2428
	DOC2A	MAPK3	eQTL_catalogue_lung eQTL	0.0548612	0.0343336	2611
	DOC2A	MAPK3	eQTL_catalogue_young_microglia eQTL	0.0548122	0.0116302	2262
	DOC2A	MAPK3	MetaBrain_hippocampus eQTL	0.0546147	0	1813
	DOC2A	MAPK3	eQTL_catalogue_anterior_cingulate_cortex eQTL	0.0539013	0	2240
	DOC2A	MAPK3	eQTL_catalogue_prostate eQTL	0.0537816	0	2549
	DOC2A	MAPK3	eQTL_catalogue_liver eQTL	0.0533447	0	2508
	DOC2A	MAPK3	eQTL_catalogue_liver eQTL	0.0529297	0	2508
	DOC2A	MAPK3	eQTL_catalogue_young_microglia eQTL	0.0526276	0.0152561	2262
	DOC2A	MAPK3	fujita_opc eQTL	0.0525971	0	1849
	DOC2A	MAPK3	eQTL_catalogue_spinal_cord eQTL	0.0523724	0	2348
	DOC2A	MAPK3	eQTL_catalogue_kidney eQTL	0.0522782	0	1999
	DOC2A	MAPK3	eQTL_catalogue_salivary_gland eQTL	0.0521481	0.0215519	2260
	DOC2A	MAPK3	fujita_opc eQTL	0.0520761	0	1849
	DOC2A	MAPK3	eQTL_catalogue_salivary_gland eQTL	0.051475	0.0341764	2302
	DOC2A	MAPK3	eQTL_catalogue_pituitary eQTL	0.051429	0.0258802	2531
	DOC2A	MAPK3	eQTL_catalogue_tranverse_colon eQTL	0.0509466	0	2624
	DOC2A	MAPK3	eQTL_catalogue_cerebellar_hemisphere eQTL	0.0507585	0.0142493	2420
	DOC2A	MAPK3	eQTL_catalogue_stomach eQTL	0.0494558	0.0167597	2593
	DOC2A	MAPK3	eQTL_catalogue_cerebellar_hemisphere eQTL	0.049442	0.010325	2422
	DOC2A	MAPK3	eQTL_catalogue_left_ventricle eQTL	0.0486366	0	2626
	DOC2A	MAPK3	eQTL_catalogue_braineac_putamen eQTL	0.0477102	0	2123
	DOC2A	MAPK3	eQTL_catalogue_coronary_artery eQTL	0.0475867	0	2584
	DOC2A	MAPK3	eQTL_catalogue_nucleus_accumbens eQTL	0.046945	0	2434
	DOC2A	MAPK3	eQTL_catalogue_uterus eQTL	0.0467702	0	2199
	DOC2A	MAPK3	eQTL_catalogue_caudate eQTL	0.0465224	0	2500
	DOC2A	MAPK3	eQTL_catalogue_aorta eQTL	0.0463808	0	2623
	DOC2A	MAPK3	eQTL_catalogue_liver eQTL	0.0463314	0	2508
	DOC2A	MAPK3	eQTL_catalogue_esophagus_muscularis eQTL	0.0462009	0	2631
	DOC2A	MAPK3	MetaBrain_spinalcord eQTL	0.0451002	0	2042
	DOC2A	MAPK3	eQTL_catalogue_esophagus_mucosa eQTL	0.044862	0	2635
	DOC2A	MAPK3	eQTL_catalogue_ovary eQTL	0.0447312	0	2434
	DOC2A	MAPK3	eQTL_catalogue_salivary_gland eQTL	0.0438615	0.0149895	2309
	DOC2A	MAPK3	eQTL_catalogue_tibial_artery eQTL	0.0434348	0.0165467	2628
	DOC2A	MAPK3	eQTL_catalogue_substantia_nigra eQTL	0.0430696	0	2182
	DOC2A	MAPK3	eQTL_catalogue_breast eQTL	0.0430549	0	2614
	DOC2A	MAPK3	eQTL_catalogue_testis eQTL	0.042959	0	2601
	DOC2A	MAPK3	kosoy_microglia eQTL	0.0426028	0.0091943	415
	DOC2A	MAPK3	eQTL_catalogue_putamen eQTL	0.0422942	0	2422
	DOC2A	MAPK3	eQTL_catalogue_esophagus_mucosa eQTL	0.0409968	0	2634
	DOC2A	MAPK3	eQTL_catalogue_esophagus_gej eQTL	0.0409763	0	2594
	DOC2A	MAPK3	eQTL_catalogue_pituitary eQTL	0.0405116	0.0244178	2531
	DOC2A	MAPK3	eQTL_catalogue_cerebellum eQTL	0.0404705	0	2419
	DOC2A	MAPK3	kosoy_microglia eQTL	0.0403708	0.0300371	415
	DOC2A	MAPK3	eQTL_catalogue_quach_LPS eQTL	0.0403044	0.0101007	1540
	DOC2A	MAPK3	MetaBrain_cerebellum eQTL	0.0396482	0.0151767	2517
	DOC2A	MAPK3	eQTL_catalogue_lung eQTL	0.0394054	0.026718	2620
	DOC2A	MAPK3	NGI_female_CSF pQTL	0.0390071	0	5564
	DOC2A	MAPK3	eQTL_catalogue_stomach eQTL	0.0389691	0.0130821	2587
	DOC2A	MAPK3	eQTL_catalogue_breast eQTL	0.0388713	0	2611
	DOC2A	MAPK3	eQTL_catalogue_tranverse_colon eQTL	0.0387155	0	2629
	DOC2A	MAPK3	eQTL_catalogue_small_intestine eQTL	0.0386952	0	2329
	DOC2A	MAPK3	eQTL_catalogue_esophagus_gej eQTL	0.0385884	0	2594
	DOC2A	MAPK3	eQTL_catalogue_adipose eQTL	0.037362	0	2643
	DOC2A	MAPK3	NGI_male_CSF pQTL	0.0373452	0	5506
	DOC2A	MAPK3	eQTL_catalogue_breast eQTL	0.0364869	0	2579
	DOC2A	MAPK3	eQTL_catalogue_testis eQTL	0.0356306	0	2607
	DOC2A	MAPK3	eQTL_catalogue_atrial_appendage eQTL	0.0356251	0	2613
	DOC2A	MAPK3	eQTL_catalogue_cerebellar_hemisphere eQTL	0.0350889	0.0125267	2422
	DOC2A	MAPK3	eQTL_catalogue_stomach eQTL	0.0340477	0.012331	2598
	DOC2A	MAPK3	eQTL_catalogue_quach_LPS eQTL	0.0338954	0.00582174	1553
	DOC2A	MAPK3	eQTL_catalogue_quach_naive eQTL	0.0329884	0.0175693	1525
	DOC2A	MAPK3	eQTL_catalogue_atrial_appendage eQTL	0.0328869	0	2615
	DOC2A	MAPK3	eQTL_catalogue_atrial_appendage eQTL	0.0326843	0	2615
	DOC2A	MAPK3	eQTL_catalogue_esophagus_mucosa eQTL	0.0322142	0	2637
	DOC2A	MAPK3	fujita_oligodendrocytes eQTL	0.0322066	0.0118238	1849
	DOC2A	MAPK3	fujita_opc eQTL	0.0316413	0	1849
	DOC2A	MAPK3	NGI_male_CSF pQTL	0.0315081	0	5508
	DOC2A	MAPK3	eQTL_catalogue_quach_Pam3CSK4 eQTL	0.0296633	0.023897	1472
	DOC2A	MAPK3	eQTL_catalogue_hippocampus eQTL	0.0294325	0.0241353	2344
	DOC2A	MAPK3	eQTL_catalogue_hippocampus eQTL	0.0292346	0.00727648	2355
	DOC2A	MAPK3	eQTL_catalogue_commonmind_dlpfc eQTL	0.0287129	0.00861544	2501
	DOC2A	MAPK3	eQTL_catalogue_frontal_cortex eQTL	0.0272274	0.00783211	2375
	DOC2A	MAPK3	fujita_excitatory eQTL	5.49820095062922e-05	0.0270621	1849
	DOC2A	MAPK3	eQTL_catalogue_hippocampus eQTL	0.0263256	0.0130675	2357
	DOC2A	MAPK3	eQTL_catalogue_cortex eQTL	0.0252656	0.00787849	2488
	DOC2A	MAPK3	eQTL_catalogue_tibial_artery eQTL	0.0251645	0.0221175	2627
	DOC2A	MAPK3	MetaBrain_cerebellum eQTL	0.0245473	0.00781573	2517
	DOC2A	MAPK3	MetaBrain_cortex eQTL	0.021817	0	2819
	DOC2A	MAPK3	fujita_excitatory eQTL	0.0214509	0.0128222	1849
	DOC2A	MAPK3	NGI_male_CSF pQTL	0.020117	0	5508
	DOC2A	MAPK3	eQTL_catalogue_blood eQTL	0.0192167	0.00722918	2654
	DOC2A	MAPK3	eQTL_catalogue_quach_LPS eQTL	0.0165023	0.0137212	1558
	DOC2A	MAPK3	NGI_all_CSF pQTL	0.015159	0	3305
	DOC2A	MAPK3	eQTL_catalogue_tibial_artery eQTL	0.0147684	0.013271	2629
	DOC2A	MAPK3	NGI_all_CSF pQTL	0.0145177	0	3304
	DOC2A	MAPK3	NGI_all_CSF pQTL	0.0131123	0	3305
	DOC2A	MAPK3	fujita_inhibitory eQTL	0.0113481	0.00269283	1849
	DOC2A	MAPK3	fujita_inhibitory eQTL	0.0113067	0.00329223	1849
	DOC2A	MAPK3	MetaBrain_cerebellum eQTL	0.0103271	0.00476579	2517
	DOC2A	MAPK3	eQTL_catalogue_commonmind_dlpfc eQTL	0.00826329	0.00855721	2494
	DOC2A	MAPK3	eQTL_catalogue_commonmind_dlpfc eQTL	0.00736865	0.00764014	2501
	DOC2A	MAPK3	eQTL_catalogue_frontal_cortex eQTL	0.00762679	0.00237299	2374
	DOC2A	MAPK3	eQTL_catalogue_frontal_cortex eQTL	0.00711365	0.00209751	2362
	DOC2A	MAPK3	wingo_both_DLPFC eQTL	7.62832685677535e-05	0.00572083	748
	DOC2A	MAPK3	wingo_female_DLPFC eQTL	7.42567795590444e-05	0.00571546	748
	DOC2A	MAPK3	wingo_male_DLPFC eQTL	0.000305617	0.00571293	748
	DOC2A	MAPK3	wingo_female_DLPFC pQTL	5.73140738318662e-05	0.0056928	748
	DOC2A	MAPK3	eQTL_catalogue_cortex eQTL	0.00451194	0.00105888	2475
	DOC2A	MAPK3	eQTL_catalogue_cortex eQTL	0.00302387	0.000461751	2469
	DOC2A	MAPK3	eQTL_catalogue_quach_Pam3CSK4 eQTL	0.00273942	0.00159027	1473
	DOC2A	MAPK3	eQTL_catalogue_quach_Pam3CSK4 eQTL	0.00193638	0.00106838	1468
	DOC2A	MAPK3	eQTL_catalogue_blood eQTL	0.000377528	0.000872643	2653
	DOC2A	MAPK3	fujita_excitatory eQTL	0.000258703	0.000822213	1849
	DOC2A	MAPK3	wingo_male_DLPFC eQTL	0.00055021	0.000821587	748
	DOC2A	MAPK3	ARIC_blood pQTL	5.22965219238362e-05	0.000574715	1031
	DOC2A	MAPK3	wingo_both_DLPFC eQTL	0.000316407	0.000531371	748
	DOC2A	MAPK3	wingo_female_DLPFC eQTL	0.000305562	0.0005244	748
	DOC2A	MAPK3	wingo_female_DLPFC pQTL	0.000240577	0.000512352	748
	DOC2A	MAPK3	wingo_both_DLPFC pQTL	0.000270145	0.000482867	748
	DOC2A	MAPK3	MetaBrain_cortex eQTL	0.000246199	0.00025226	2819
	DOC2A	MAPK3	eQTL_catalogue_blood eQTL	9.81583514292246e-05	0.000210833	2653
	DOC2A	MAPK3	MetaBrain_cortex eQTL	5.73588196558717e-05	1.47394153820004e-05	2819
	DOC2A	MAZ	NGI_male_CSF pQTL	0.352868	0	5508
	DOC2A	MAZ	eQTL_catalogue_esophagus_gej eQTL	0.237293	0	2618
	DOC2A	MAZ	eQTL_catalogue_prostate eQTL	0.220383	0	2532
	DOC2A	MAZ	eQTL_catalogue_prostate eQTL	0.218364	0	2536
	DOC2A	MAZ	eQTL_catalogue_young_microglia eQTL	0.212397	0	2294
	DOC2A	MAZ	eQTL_catalogue_young_microglia eQTL	0.209517	0	2303
	DOC2A	MAZ	eQTL_catalogue_esophagus_gej eQTL	0.193101	0	2617
	DOC2A	MAZ	eQTL_catalogue_coronary_artery eQTL	0.18156	0	2594
	DOC2A	MAZ	eQTL_catalogue_adipose eQTL	0.03265	0.169264	2652
	DOC2A	MAZ	eQTL_catalogue_coronary_artery eQTL	0.151016	0	2597
	DOC2A	MAZ	NGI_male_CSF pQTL	0.148165	0	5508
	DOC2A	MAZ	eQTL_catalogue_skin_non_exposed eQTL	0.105593	0	2636
	DOC2A	MAZ	MetaBrain_basalganglia eQTL	0.101056	0	1846
	DOC2A	MAZ	eQTL_catalogue_small_intestine eQTL	0.0935218	0	2273
	DOC2A	MAZ	MetaBrain_basalganglia eQTL	0.0913217	0	1846
	DOC2A	MAZ	eQTL_catalogue_kidney eQTL	0.0901313	0	1992
	DOC2A	MAZ	wingo_male_DLPFC eQTL	0.089976	0	611
	DOC2A	MAZ	eQTL_catalogue_pancreas eQTL	0.0891306	0	2615
	DOC2A	MAZ	eQTL_catalogue_quach_naive eQTL	0.0889669	0	1592
	DOC2A	MAZ	wingo_both_DLPFC eQTL	0.0879072	0	611
	DOC2A	MAZ	eQTL_catalogue_vagina eQTL	0.0878367	0	2393
	DOC2A	MAZ	eQTL_catalogue_skin_non_exposed eQTL	0.0872128	0	2638
	DOC2A	MAZ	eQTL_catalogue_kidney eQTL	0.0868186	0	1983
	DOC2A	MAZ	eQTL_catalogue_small_intestine eQTL	0.0857843	0	2309
	DOC2A	MAZ	eQTL_catalogue_prostate eQTL	0.0853603	0	2548
	DOC2A	MAZ	eQTL_catalogue_quach_naive eQTL	0.0848527	0	1590
	DOC2A	MAZ	eQTL_catalogue_vagina eQTL	0.0829724	0	2398
	DOC2A	MAZ	NGI_all_CSF pQTL	0.0232825	0.0795637	3305
	DOC2A	MAZ	eQTL_catalogue_esophagus_gej eQTL	0.0786681	0	2621
	DOC2A	MAZ	eQTL_catalogue_stomach eQTL	0.075802	0	2602
	DOC2A	MAZ	eQTL_catalogue_hippocampus eQTL	0.0740734	0	2390
	DOC2A	MAZ	eQTL_catalogue_hippocampus eQTL	0.0724592	0	2390
	DOC2A	MAZ	wingo_male_DLPFC eQTL	0.0706555	0	611
	DOC2A	MAZ	eQTL_catalogue_young_microglia eQTL	0.0698495	0	2303
	DOC2A	MAZ	eQTL_catalogue_pancreas eQTL	0.0696718	0	2613
	DOC2A	MAZ	NGI_all_CSF pQTL	0.068865	0	3305
	DOC2A	MAZ	wingo_both_DLPFC eQTL	0.0679828	0	611
	DOC2A	MAZ	eQTL_catalogue_anterior_cingulate_cortex eQTL	0.0677812	0	2331
	DOC2A	MAZ	eQTL_catalogue_braineac_substantia_nigra eQTL	0.0675581	0	1986
	DOC2A	MAZ	eQTL_catalogue_hypothalamus eQTL	0.0672351	0	2455
	DOC2A	MAZ	eQTL_catalogue_hypothalamus eQTL	0.0656665	0	2463
	DOC2A	MAZ	eQTL_catalogue_stomach eQTL	0.0640461	0	2607
	DOC2A	MAZ	eQTL_catalogue_braineac_substantia_nigra eQTL	0.0637784	0	1979
	DOC2A	MAZ	eQTL_catalogue_nedelec_naive eQTL	0.063067	0	1824
	DOC2A	MAZ	NGI_all_CSF pQTL	0.0181798	0.0628668	3304
	DOC2A	MAZ	eQTL_catalogue_spleen eQTL	0.0625469	0	2505
	DOC2A	MAZ	kosoy_microglia eQTL	0.0624195	0	619
	DOC2A	MAZ	eQTL_catalogue_anterior_cingulate_cortex eQTL	0.0620275	0	2331
	DOC2A	MAZ	eQTL_catalogue_quach_IAV eQTL	0.0615625	0	1589
	DOC2A	MAZ	eQTL_catalogue_tranverse_colon eQTL	0.0614958	0	2621
	DOC2A	MAZ	eQTL_catalogue_coronary_artery eQTL	0.0607354	0	2597
	DOC2A	MAZ	eQTL_catalogue_quach_IAV eQTL	0.0604899	0	1590
	DOC2A	MAZ	kosoy_microglia eQTL	0.0603645	0	619
	DOC2A	MAZ	eQTL_catalogue_nedelec_salmonella eQTL	0.0602956	0	1965
	DOC2A	MAZ	eQTL_catalogue_lcl eQTL	0.0597345	0	2127
	DOC2A	MAZ	eQTL_catalogue_quach_Pam3CSK4 eQTL	0.0594382	0	1542
	DOC2A	MAZ	eQTL_catalogue_spinal_cord eQTL	0.0586819	0	2363
	DOC2A	MAZ	eQTL_catalogue_substantia_nigra eQTL	0.0576286	0.0580943	2195
	DOC2A	MAZ	MetaBrain_spinalcord eQTL	0.0578616	0	2010
	DOC2A	MAZ	fujita_opc eQTL	0.0574003	0	1826
	DOC2A	MAZ	eQTL_catalogue_lcl eQTL	0.0573798	0	2143
	DOC2A	MAZ	eQTL_catalogue_tibial_artery eQTL	0.0571337	0	2642
	DOC2A	MAZ	eQTL_catalogue_quach_LPS eQTL	0.0567425	0	1608
	DOC2A	MAZ	eQTL_catalogue_substantia_nigra eQTL	0.0567046	0.0187196	2199
	DOC2A	MAZ	eQTL_catalogue_nedelec_naive eQTL	0.05638	0	1831
	DOC2A	MAZ	eQTL_catalogue_braineac_putamen eQTL	0.0556621	0	2115
	DOC2A	MAZ	eQTL_catalogue_nedelec_salmonella eQTL	0.0555788	0	1961
	DOC2A	MAZ	eQTL_catalogue_ovary eQTL	0.0555243	0	2418
	DOC2A	MAZ	eQTL_catalogue_amygdala eQTL	0.0554426	0	2241
	DOC2A	MAZ	eQTL_catalogue_quach_LPS eQTL	0.0553926	0	1619
	DOC2A	MAZ	MetaBrain_spinalcord eQTL	0.0553039	0	2036
	DOC2A	MAZ	eQTL_catalogue_braineac_putamen eQTL	0.0551843	0	2115
	DOC2A	MAZ	eQTL_catalogue_ovary eQTL	0.055178	0	2428
	DOC2A	MAZ	eQTL_catalogue_nedelec_lysteria eQTL	0.0548568	0	1826
	DOC2A	MAZ	eQTL_catalogue_quach_R848 eQTL	0.0547678	0	1557
	DOC2A	MAZ	eQTL_catalogue_nedelec_lysteria eQTL	0.0547145	0	1841
	DOC2A	MAZ	eQTL_catalogue_tibial_artery eQTL	0.0546594	0	2643
	DOC2A	MAZ	eQTL_catalogue_adipose eQTL	0.0543015	0.0281582	2652
	DOC2A	MAZ	eQTL_catalogue_tranverse_colon eQTL	0.0538441	0	2625
	DOC2A	MAZ	eQTL_catalogue_quach_Pam3CSK4 eQTL	0.0535911	0	1540
	DOC2A	MAZ	eQTL_catalogue_quach_R848 eQTL	0.0535023	0	1543
	DOC2A	MAZ	fujita_opc eQTL	0.0534077	0	1826
	DOC2A	MAZ	eQTL_catalogue_pituitary eQTL	0.0529568	0	2535
	DOC2A	MAZ	eQTL_catalogue_atrial_appendage eQTL	0.0526849	0	2634
	DOC2A	MAZ	eQTL_catalogue_caudate eQTL	0.0525803	0	2540
	DOC2A	MAZ	eQTL_catalogue_salivary_gland eQTL	0.0524928	0	2318
	DOC2A	MAZ	eQTL_catalogue_caudate eQTL	0.0523855	0	2540
	DOC2A	MAZ	eQTL_catalogue_cerebellar_hemisphere eQTL	0.0523757	0.0231585	2425
	DOC2A	MAZ	eQTL_catalogue_uterus eQTL	0.0521208	0	2160
	DOC2A	MAZ	wingo_female_DLPFC eQTL	0.0520139	0	611
	DOC2A	MAZ	eQTL_catalogue_amygdala eQTL	0.0517914	0	2239
	DOC2A	MAZ	eQTL_catalogue_blueprint_monocytes eQTL	0.0517372	0	2504
	DOC2A	MAZ	eQTL_catalogue_uterus eQTL	0.0514973	0	2189
	DOC2A	MAZ	eQTL_catalogue_spleen eQTL	0.0514193	0	2493
	DOC2A	MAZ	eQTL_catalogue_spinal_cord eQTL	0.0513711	0	2358
	DOC2A	MAZ	wingo_female_DLPFC eQTL	0.0513576	0	611
	DOC2A	MAZ	eQTL_catalogue_salivary_gland eQTL	0.050966	0	2259
	DOC2A	MAZ	eQTL_catalogue_cerebellar_hemisphere eQTL	0.0507366	0.0225354	2427
	DOC2A	MAZ	MetaBrain_hippocampus eQTL	0.0505337	0	1774
	DOC2A	MAZ	eQTL_catalogue_nucleus_accumbens eQTL	0.0504726	0	2482
	DOC2A	MAZ	MetaBrain_hippocampus eQTL	0.0503774	0	1773
	DOC2A	MAZ	eQTL_catalogue_frontal_cortex eQTL	0.0502944	0	2413
	DOC2A	MAZ	eQTL_catalogue_cerebellum eQTL	0.050129	0	2474
	DOC2A	MAZ	eQTL_catalogue_blueprint_monocytes eQTL	0.0496369	0	2507
	DOC2A	MAZ	eQTL_catalogue_pituitary eQTL	0.0491695	0	2535
	DOC2A	MAZ	eQTL_catalogue_frontal_cortex eQTL	0.0490741	0	2407
	DOC2A	MAZ	eQTL_catalogue_aorta eQTL	0.0488542	0	2637
	DOC2A	MAZ	eQTL_catalogue_cerebellum eQTL	0.0485373	0	2472
	DOC2A	MAZ	eQTL_catalogue_putamen eQTL	0.0485113	0	2479
	DOC2A	MAZ	eQTL_catalogue_atrial_appendage eQTL	0.0482615	0	2632
	DOC2A	MAZ	eQTL_catalogue_putamen eQTL	0.0481448	0	2483
	DOC2A	MAZ	MetaBrain_cerebellum eQTL	0.048043	0	2540
	DOC2A	MAZ	eQTL_catalogue_nucleus_accumbens eQTL	0.0478518	0	2478
	DOC2A	MAZ	eQTL_catalogue_cortex eQTL	0.0477842	0.0240509	2505
	DOC2A	MAZ	eQTL_catalogue_blood eQTL	0.0477559	0	2663
	DOC2A	MAZ	eQTL_catalogue_tibial_nerve eQTL	0.0474608	0	2651
	DOC2A	MAZ	eQTL_catalogue_kasela_tcells_cd8 eQTL	0.0473992	0	2451
	DOC2A	MAZ	eQTL_catalogue_fairfax_monocytes_lps2 eQTL	0.0473696	0	2380
	DOC2A	MAZ	eQTL_catalogue_liver eQTL	0.0470208	0	2524
	DOC2A	MAZ	eQTL_catalogue_liver eQTL	0.0463764	0	2524
	DOC2A	MAZ	eQTL_catalogue_testis eQTL	0.0462936	0	2613
	DOC2A	MAZ	eQTL_catalogue_fairfax_monocytes_lps2 eQTL	0.0462846	0	2380
	DOC2A	MAZ	eQTL_catalogue_fairfax_monocytes_ifn24 eQTL	0.0461559	0	2398
	DOC2A	MAZ	eQTL_catalogue_blood eQTL	0.0461469	0	2663
	DOC2A	MAZ	MetaBrain_cerebellum eQTL	0.0461063	0	2540
	DOC2A	MAZ	eQTL_catalogue_cortex eQTL	0.0459567	0.0424932	2505
	DOC2A	MAZ	eQTL_catalogue_testis eQTL	0.0459168	0	2615
	DOC2A	MAZ	eQTL_catalogue_tibial_nerve eQTL	0.0454666	0	2651
	DOC2A	MAZ	eQTL_catalogue_adipose eQTL	0.0454269	0.0328135	2650
	DOC2A	MAZ	eQTL_catalogue_cedar_monocytes eQTL	0.0453111	0	2373
	DOC2A	MAZ	eQTL_catalogue_cedar_monocytes eQTL	0.0450878	0	2364
	DOC2A	MAZ	eQTL_catalogue_fairfax_monocytes_ifn24 eQTL	0.045066	0	2398
	DOC2A	MAZ	eQTL_catalogue_kasela_tcells_cd8 eQTL	0.0449172	0	2452
	DOC2A	MAZ	eQTL_catalogue_sigmoid_colon eQTL	0.044394	0	2618
	DOC2A	MAZ	NGI_male_CSF pQTL	0.0439363	0	5506
	DOC2A	MAZ	eQTL_catalogue_fairfax_monocytes_lps24 eQTL	0.0439087	0	2382
	DOC2A	MAZ	eQTL_catalogue_commonmind_dlpfc eQTL	0.0426009	0	2483
	DOC2A	MAZ	eQTL_catalogue_fairfax_monocytes_lps24 eQTL	0.0425751	0	2383
	DOC2A	MAZ	eQTL_catalogue_sigmoid_colon eQTL	0.0421068	0	2619
	DOC2A	MAZ	eQTL_catalogue_aorta eQTL	0.0419512	0	2635
	DOC2A	MAZ	eQTL_catalogue_tibial_nerve eQTL	0.0418045	0	2648
	DOC2A	MAZ	eQTL_catalogue_kasela_tcells_cd4 eQTL	0.0416265	0	2457
	DOC2A	MAZ	eQTL_catalogue_left_ventricle eQTL	0.0415062	0	2634
	DOC2A	MAZ	eQTL_catalogue_breast eQTL	0.0413779	0	2626
	DOC2A	MAZ	eQTL_catalogue_adrenal_gland eQTL	0.0412175	0.0158815	2543
	DOC2A	MAZ	eQTL_catalogue_adrenal_gland eQTL	0.0410615	0.0199343	2541
	DOC2A	MAZ	eQTL_catalogue_kasela_tcells_cd4 eQTL	0.0407823	0	2457
	DOC2A	MAZ	eQTL_catalogue_muscle eQTL	0.0406228	0	2658
	DOC2A	MAZ	eQTL_catalogue_stomach eQTL	0.0399987	0	2607
	DOC2A	MAZ	eQTL_catalogue_skin_non_exposed eQTL	0.0399545	0	2640
	DOC2A	MAZ	eQTL_catalogue_vagina eQTL	0.0396857	0	2402
	DOC2A	MAZ	MetaBrain_basalganglia eQTL	0.0396481	0	1846
	DOC2A	MAZ	fujita_astrocytes eQTL	0.0395504	0	1826
	DOC2A	MAZ	eQTL_catalogue_breast eQTL	0.0395199	0	2581
	DOC2A	MAZ	fujita_astrocytes eQTL	0.0393676	0	1826
	DOC2A	MAZ	MetaBrain_cerebellum eQTL	0.039256	0	2540
	DOC2A	MAZ	eQTL_catalogue_fibroblast eQTL	0.0391079	0	2658
	DOC2A	MAZ	eQTL_catalogue_kidney eQTL	0.0389727	0	1984
	DOC2A	MAZ	fujita_microglia eQTL	0.038335	0	1826
	DOC2A	MAZ	fujita_inhibitory eQTL	0.0381994	0	1826
	DOC2A	MAZ	eQTL_catalogue_pancreas eQTL	0.0380591	0	2615
	DOC2A	MAZ	fujita_inhibitory eQTL	0.0380331	0	1826
	DOC2A	MAZ	eQTL_catalogue_left_ventricle eQTL	0.0378567	0	2632
	DOC2A	MAZ	eQTL_catalogue_adipose_visceral eQTL	0.037744	0	2620
	DOC2A	MAZ	fujita_excitatory eQTL	0.0377219	0	1826
	DOC2A	MAZ	fujita_microglia eQTL	0.0376964	0	1826
	DOC2A	MAZ	eQTL_catalogue_esophagus_mucosa eQTL	0.0376881	0	2650
	DOC2A	MAZ	eQTL_catalogue_small_intestine eQTL	0.0375563	0	2316
	DOC2A	MAZ	eQTL_catalogue_commonmind_dlpfc eQTL	0.0374491	0	2477
	DOC2A	MAZ	eQTL_catalogue_lung eQTL	0.0312464	0.0374408	2617
	DOC2A	MAZ	eQTL_catalogue_fibroblast eQTL	0.0373708	0	2661
	DOC2A	MAZ	fujita_excitatory eQTL	0.0372787	0	1826
	DOC2A	MAZ	eQTL_catalogue_cerebellum eQTL	0.0366133	0	2476
	DOC2A	MAZ	fujita_oligodendrocytes eQTL	0.0359149	0	1826
	DOC2A	MAZ	fujita_oligodendrocytes eQTL	0.0357894	0	1826
	DOC2A	MAZ	eQTL_catalogue_adipose_visceral eQTL	0.0357686	0	2620
	DOC2A	MAZ	eQTL_catalogue_skin_exposed eQTL	0.0355691	0	2641
	DOC2A	MAZ	eQTL_catalogue_fairfax_monocytes_naive eQTL	0.0353948	0	2405
	DOC2A	MAZ	eQTL_catalogue_esophagus_mucosa eQTL	0.0353057	0	2649
	DOC2A	MAZ	eQTL_catalogue_fairfax_monocytes_naive eQTL	0.0351341	0	2402
	DOC2A	MAZ	eQTL_catalogue_spinal_cord eQTL	0.034682	0	2363
	DOC2A	MAZ	eQTL_catalogue_hippocampus eQTL	0.0343761	0	2392
	DOC2A	MAZ	eQTL_catalogue_esophagus_muscularis eQTL	0.0343201	0	2647
	DOC2A	MAZ	eQTL_catalogue_thyroid eQTL	0.0338958	0	2649
	DOC2A	MAZ	eQTL_catalogue_esophagus_muscularis eQTL	0.0336054	0	2648
	DOC2A	MAZ	eQTL_catalogue_thyroid eQTL	0.0330178	0	2651
	DOC2A	MAZ	eQTL_catalogue_skin_exposed eQTL	0.0328749	0	2641
	DOC2A	MAZ	eQTL_catalogue_muscle eQTL	0.0321547	0	2652
	DOC2A	MAZ	eQTL_catalogue_liver eQTL	0.0321345	0	2524
	DOC2A	MAZ	eQTL_catalogue_tranverse_colon eQTL	0.0313427	0	2626
	DOC2A	MAZ	eQTL_catalogue_lung eQTL	0.0310165	0.029304	2624
	DOC2A	MAZ	eQTL_catalogue_blood eQTL	0.0299519	0	2664
	DOC2A	MAZ	eQTL_catalogue_cerebellar_hemisphere eQTL	0.0291547	0.0194102	2427
	DOC2A	MAZ	eQTL_catalogue_braineac_substantia_nigra eQTL	0.029075	0	1987
	DOC2A	MAZ	eQTL_catalogue_ovary eQTL	0.0289657	0	2432
	DOC2A	MAZ	eQTL_catalogue_uterus eQTL	0.0289273	0	2190
	DOC2A	MAZ	eQTL_catalogue_atrial_appendage eQTL	0.0283188	0	2634
	DOC2A	MAZ	eQTL_catalogue_hypothalamus eQTL	0.0282985	0	2465
	DOC2A	MAZ	eQTL_catalogue_spleen eQTL	0.0278908	0	2506
	DOC2A	MAZ	eQTL_catalogue_caudate eQTL	0.0273702	0	2542
	DOC2A	MAZ	eQTL_catalogue_tibial_artery eQTL	0.0272523	0	2644
	DOC2A	MAZ	eQTL_catalogue_pituitary eQTL	0.0271635	0	2535
	DOC2A	MAZ	eQTL_catalogue_anterior_cingulate_cortex eQTL	0.0268776	0	2331
	DOC2A	MAZ	eQTL_catalogue_frontal_cortex eQTL	0.0268324	0	2414
	DOC2A	MAZ	eQTL_catalogue_nucleus_accumbens eQTL	0.0267937	0	2483
	DOC2A	MAZ	eQTL_catalogue_cortex eQTL	0.0267362	0.0199694	2507
	DOC2A	MAZ	MetaBrain_cortex eQTL	0.0266164	0	2830
	DOC2A	MAZ	eQTL_catalogue_cedar_monocytes eQTL	0.0266146	0	2374
	DOC2A	MAZ	eQTL_catalogue_putamen eQTL	0.0265632	0	2487
	DOC2A	MAZ	eQTL_catalogue_braineac_putamen eQTL	0.0265427	0	2115
	DOC2A	MAZ	eQTL_catalogue_testis eQTL	0.026474	0	2617
	DOC2A	MAZ	eQTL_catalogue_salivary_gland eQTL	0.0263988	0	2320
	DOC2A	MAZ	eQTL_catalogue_lcl eQTL	0.0262706	0	2159
	DOC2A	MAZ	eQTL_catalogue_substantia_nigra eQTL	0.0261732	0.0148662	2203
	DOC2A	MAZ	eQTL_catalogue_left_ventricle eQTL	0.0253929	0	2634
	DOC2A	MAZ	MetaBrain_hippocampus eQTL	0.0253109	0	1774
	DOC2A	MAZ	eQTL_catalogue_aorta eQTL	0.0252247	0	2639
	DOC2A	MAZ	MetaBrain_cortex eQTL	0.0247461	0	2830
	DOC2A	MAZ	eQTL_catalogue_breast eQTL	0.0244991	0	2629
	DOC2A	MAZ	eQTL_catalogue_amygdala eQTL	0.0244374	0	2241
	DOC2A	MAZ	eQTLgen_blood eQTL	0.0241569	0	2782
	DOC2A	MAZ	wingo_male_DLPFC eQTL	0.0239705	0	611
	DOC2A	MAZ	eQTL_catalogue_esophagus_muscularis eQTL	0.0239591	0	2647
	DOC2A	MAZ	eQTLgen_blood eQTL	0.0235912	0	2782
	DOC2A	MAZ	eQTL_catalogue_blueprint_monocytes eQTL	0.0235541	0	2507
	DOC2A	MAZ	eQTL_catalogue_sigmoid_colon eQTL	0.0235195	0	2620
	DOC2A	MAZ	eQTL_catalogue_adrenal_gland eQTL	0.0231327	0.0113464	2544
	DOC2A	MAZ	wingo_both_DLPFC eQTL	0.0230836	0	611
	DOC2A	MAZ	eQTL_catalogue_kasela_tcells_cd8 eQTL	0.0230811	0	2452
	DOC2A	MAZ	eQTL_catalogue_muscle eQTL	0.0230798	0	2659
	DOC2A	MAZ	NGI_female_CSF pQTL	0.0229089	0	5562
	DOC2A	MAZ	eQTL_catalogue_esophagus_mucosa eQTL	0.0226318	0	2652
	DOC2A	MAZ	eQTL_catalogue_fibroblast eQTL	0.0224965	0	2662
	DOC2A	MAZ	eQTL_catalogue_adipose_visceral eQTL	0.0224807	0	2620
	DOC2A	MAZ	eQTL_catalogue_thyroid eQTL	0.0224372	0	2651
	DOC2A	MAZ	eQTL_catalogue_skin_exposed eQTL	0.0223578	0	2641
	DOC2A	MAZ	eQTL_catalogue_lung eQTL	0.0223202	0.0174334	2626
	DOC2A	MAZ	fujita_opc eQTL	0.0221802	0	1826
	DOC2A	MAZ	NGI_female_CSF pQTL	0.0216892	0	5564
	DOC2A	MAZ	eQTL_catalogue_fairfax_monocytes_lps2 eQTL	0.0214802	0	2380
	DOC2A	MAZ	eQTL_catalogue_nedelec_salmonella eQTL	0.0213827	0	1968
	DOC2A	MAZ	eQTL_catalogue_fairfax_monocytes_lps24 eQTL	0.0213734	0	2383
	DOC2A	MAZ	eQTL_catalogue_commonmind_dlpfc eQTL	0.0213321	0	2483
	DOC2A	MAZ	NGI_female_CSF pQTL	0.0210075	0	5564
	DOC2A	MAZ	eQTL_catalogue_fairfax_monocytes_ifn24 eQTL	0.0202809	0	2398
	DOC2A	MAZ	eQTL_catalogue_nedelec_naive eQTL	0.0202334	0	1822
	DOC2A	MAZ	eQTL_catalogue_kasela_tcells_cd4 eQTL	0.0201703	0	2457
	DOC2A	MAZ	ARIC_blood pQTL	0.0199193	0	886
	DOC2A	MAZ	kosoy_microglia eQTL	0.0195833	0	619
	DOC2A	MAZ	fujita_microglia eQTL	0.0192957	0	1826
	DOC2A	MAZ	eQTL_catalogue_nedelec_lysteria eQTL	0.0192733	0	1838
	DOC2A	MAZ	ARIC_blood pQTL	0.0190737	0	886
	DOC2A	MAZ	eQTLgen_blood eQTL	0.0187284	0	2782
	DOC2A	MAZ	eQTL_catalogue_quach_naive eQTL	0.0185393	0	1591
	DOC2A	MAZ	MetaBrain_cortex eQTL	0.0179711	0	2830
	DOC2A	MAZ	fujita_excitatory eQTL	0.0179015	0	1826
	DOC2A	MAZ	fujita_inhibitory eQTL	0.0173308	0	1826
	DOC2A	MAZ	wingo_female_DLPFC eQTL	0.0170069	0	611
	DOC2A	MAZ	eQTL_catalogue_quach_Pam3CSK4 eQTL	0.0168415	0	1541
	DOC2A	MAZ	eQTL_catalogue_fairfax_monocytes_naive eQTL	0.0168308	0	2405
	DOC2A	MAZ	fujita_oligodendrocytes eQTL	0.0164348	0	1826
	DOC2A	MAZ	MetaBrain_spinalcord eQTL	0.0164305	0	2010
	DOC2A	MAZ	fujita_astrocytes eQTL	0.0163903	0	1826
	DOC2A	MAZ	eQTL_catalogue_quach_IAV eQTL	0.0158716	0	1596
	DOC2A	MAZ	eQTL_catalogue_quach_LPS eQTL	0.0156523	0	1624
	DOC2A	MAZ	eQTL_catalogue_quach_R848 eQTL	0.0156014	0	1558
	DOC2A	MAZ	ARIC_blood pQTL	0.00773419	0	886
	DOC2A	MIR3680-2	kosoy_microglia eQTL	0.0513079	0	1328
	DOC2A	MIR3680-2	kosoy_microglia eQTL	0.049388	0	1328
	DOC2A	MIR3680-2	kosoy_microglia eQTL	0.0179979	0	1328
	DOC2A	MIR4518	kosoy_microglia eQTL	0.0474337	0	392
	DOC2A	MIR4518	kosoy_microglia eQTL	0.0464648	0	392
	DOC2A	MIR4518	kosoy_microglia eQTL	0.0432102	0	392
	DOC2A	MIR4518	eQTLgen_blood eQTL	0.0382935	0	2085
	DOC2A	MIR4518	eQTLgen_blood eQTL	0.0373721	0	2085
	DOC2A	MIR4518	eQTLgen_blood eQTL	0.02236	0	2085
	DOC2A	MIR4519	eQTLgen_blood eQTL	0.0154414	0	2805
	DOC2A	MIR4519	eQTLgen_blood eQTL	0.0135897	0	2803
	DOC2A	MIR4519	eQTLgen_blood eQTL	0.0135169	0	2805
	DOC2A	MIR762HG	eQTL_catalogue_uterus eQTL	0.0597099	0.263817	2457
	DOC2A	MIR762HG	eQTL_catalogue_uterus eQTL	0.100079	0.259426	2442
	DOC2A	MIR762HG	eQTL_catalogue_esophagus_mucosa eQTL	0.259	0	2873
	DOC2A	MIR762HG	eQTL_catalogue_ovary eQTL	0.222629	0	2654
	DOC2A	MIR762HG	eQTL_catalogue_ovary eQTL	0.193769	0	2654
	DOC2A	MIR762HG	fujita_excitatory eQTL	0.189827	0.184402	2058
	DOC2A	MIR762HG	eQTL_catalogue_uterus eQTL	0.17174	0.157137	2462
	DOC2A	MIR762HG	eQTL_catalogue_esophagus_gej eQTL	0.15518	0	2836
	DOC2A	MIR762HG	eQTL_catalogue_esophagus_mucosa eQTL	0.149862	1.24997627135456e-05	2870
	DOC2A	MIR762HG	fujita_excitatory eQTL	0.0435243	0.145451	2058
	DOC2A	MIR762HG	eQTL_catalogue_braineac_putamen eQTL	0.138526	0	2297
	DOC2A	MIR762HG	eQTL_catalogue_braineac_putamen eQTL	0.134192	0	2316
	DOC2A	MIR762HG	eQTL_catalogue_hypothalamus eQTL	0.13392	0.040146	2641
	DOC2A	MIR762HG	eQTL_catalogue_aorta eQTL	0.115983	0	2859
	DOC2A	MIR762HG	eQTL_catalogue_spinal_cord eQTL	0.110567	0	2514
	DOC2A	MIR762HG	eQTL_catalogue_esophagus_gej eQTL	0.109699	1.63044819791657e-06	2831
	DOC2A	MIR762HG	eQTL_catalogue_ovary eQTL	0.104808	0	2656
	DOC2A	MIR762HG	eQTL_catalogue_hypothalamus eQTL	0.103696	0.0297667	2635
	DOC2A	MIR762HG	eQTL_catalogue_stomach eQTL	0.0956978	0	2827
	DOC2A	MIR762HG	eQTL_catalogue_blood eQTL	0.0931555	0	2893
	DOC2A	MIR762HG	fujita_excitatory eQTL	0.0334045	0.0916309	2056
	DOC2A	MIR762HG	eQTL_catalogue_blood eQTL	0.0858414	0.00033815	2892
	DOC2A	MIR762HG	eQTL_catalogue_spinal_cord eQTL	0.0858092	0	2508
	DOC2A	MIR762HG	eQTL_catalogue_atrial_appendage eQTL	0.0857882	0.0103985	2842
	DOC2A	MIR762HG	eQTL_catalogue_aorta eQTL	0.0795767	1.86787234534257e-06	2857
	DOC2A	MIR762HG	eQTL_catalogue_nedelec_naive eQTL	0.079374	0	2019
	DOC2A	MIR762HG	eQTL_catalogue_quach_naive eQTL	0.0790238	0	1649
	DOC2A	MIR762HG	eQTL_catalogue_nedelec_naive eQTL	0.0739509	0	2015
	DOC2A	MIR762HG	eQTL_catalogue_frontal_cortex eQTL	0.0737476	0	2583
	DOC2A	MIR762HG	kosoy_microglia eQTL	0.0730955	0	854
	DOC2A	MIR762HG	eQTL_catalogue_putamen eQTL	0.0720946	0	2616
	DOC2A	MIR762HG	eQTL_catalogue_putamen eQTL	0.0716648	0	2608
	DOC2A	MIR762HG	eQTL_catalogue_braineac_substantia_nigra eQTL	0.0709565	0	2080
	DOC2A	MIR762HG	eQTL_catalogue_lcl eQTL	0.0699512	0.0158749	2331
	DOC2A	MIR762HG	eQTL_catalogue_spinal_cord eQTL	0.0697731	0	2517
	DOC2A	MIR762HG	eQTL_catalogue_nedelec_naive eQTL	0.0687668	0	2016
	DOC2A	MIR762HG	eQTL_catalogue_quach_naive eQTL	0.0669937	0	1646
	DOC2A	MIR762HG	eQTL_catalogue_atrial_appendage eQTL	0.0668212	0.0076231	2842
	DOC2A	MIR762HG	eQTL_catalogue_coronary_artery eQTL	0.0665132	0.0019376	2796
	DOC2A	MIR762HG	eQTL_catalogue_nedelec_lysteria eQTL	0.0660263	0	2024
	DOC2A	MIR762HG	eQTL_catalogue_kidney eQTL	0.0653668	0	2276
	DOC2A	MIR762HG	eQTL_catalogue_braineac_substantia_nigra eQTL	0.0650784	0	2080
	DOC2A	MIR762HG	eQTL_catalogue_young_microglia eQTL	0.0644468	0	2437
	DOC2A	MIR762HG	eQTL_catalogue_young_microglia eQTL	0.0635841	0	2428
	DOC2A	MIR762HG	eQTL_catalogue_amygdala eQTL	0.0633205	0	2360
	DOC2A	MIR762HG	eQTL_catalogue_kidney eQTL	0.0633204	0	2260
	DOC2A	MIR762HG	eQTL_catalogue_substantia_nigra eQTL	0.0619625	0	2354
	DOC2A	MIR762HG	eQTL_catalogue_blood eQTL	0.0605132	0.000439855	2890
	DOC2A	MIR762HG	eQTL_catalogue_amygdala eQTL	0.0604001	0	2357
	DOC2A	MIR762HG	eQTL_catalogue_nedelec_lysteria eQTL	0.0601224	0	2021
	DOC2A	MIR762HG	eQTL_catalogue_hypothalamus eQTL	0.0598097	0	2652
	DOC2A	MIR762HG	eQTL_catalogue_substantia_nigra eQTL	0.0595261	0	2354
	DOC2A	MIR762HG	eQTL_catalogue_braineac_putamen eQTL	0.0587903	0	2318
	DOC2A	MIR762HG	eQTL_catalogue_frontal_cortex eQTL	0.0584447	0	2577
	DOC2A	MIR762HG	kosoy_microglia eQTL	0.0582734	0	854
	DOC2A	MIR762HG	eQTL_catalogue_small_intestine eQTL	0.0580106	0	2577
	DOC2A	MIR762HG	eQTL_catalogue_vagina eQTL	0.0579092	0	2622
	DOC2A	MIR762HG	eQTL_catalogue_vagina eQTL	0.0572472	0	2626
	DOC2A	MIR762HG	eQTL_catalogue_small_intestine eQTL	0.0571625	0	2559
	DOC2A	MIR762HG	eQTL_catalogue_anterior_cingulate_cortex eQTL	0.0569797	0	2419
	DOC2A	MIR762HG	eQTL_catalogue_lcl eQTL	0.056524	0.0179238	2328
	DOC2A	MIR762HG	eQTL_catalogue_testis eQTL	0.0561083	0	2850
	DOC2A	MIR762HG	eQTL_catalogue_testis eQTL	0.0558814	0	2850
	DOC2A	MIR762HG	eQTL_catalogue_salivary_gland eQTL	0.0555235	0.0240754	2455
	DOC2A	MIR762HG	eQTL_catalogue_cerebellar_hemisphere eQTL	0.0544674	0.0037847	2628
	DOC2A	MIR762HG	eQTL_catalogue_adipose_visceral eQTL	0.0540863	0	2863
	DOC2A	MIR762HG	eQTL_catalogue_nedelec_lysteria eQTL	0.0532362	0	2022
	DOC2A	MIR762HG	eQTL_catalogue_quach_Pam3CSK4 eQTL	0.0531674	0	1552
	DOC2A	MIR762HG	fujita_inhibitory eQTL	0.0529827	0	2058
	DOC2A	MIR762HG	eQTL_catalogue_anterior_cingulate_cortex eQTL	0.0527852	0	2414
	DOC2A	MIR762HG	fujita_inhibitory eQTL	0.0527255	0	2056
	DOC2A	MIR762HG	eQTL_catalogue_lcl eQTL	0.0526403	0	2339
	DOC2A	MIR762HG	eQTL_catalogue_hippocampus eQTL	0.0525444	0	2569
	DOC2A	MIR762HG	eQTL_catalogue_left_ventricle eQTL	0.052431	0	2870
	DOC2A	MIR762HG	eQTL_catalogue_salivary_gland eQTL	0.0523659	0.0110999	2492
	DOC2A	MIR762HG	kosoy_microglia eQTL	0.0523391	0	854
	DOC2A	MIR762HG	eQTL_catalogue_vagina eQTL	0.052265	0	2623
	DOC2A	MIR762HG	eQTL_catalogue_quach_Pam3CSK4 eQTL	0.0522344	0	1551
	DOC2A	MIR762HG	eQTL_catalogue_cerebellar_hemisphere eQTL	0.0521625	0.00328666	2628
	DOC2A	MIR762HG	eQTL_catalogue_caudate eQTL	0.0515841	0	2702
	DOC2A	MIR762HG	eQTL_catalogue_salivary_gland eQTL	0.051529	0.0100226	2481
	DOC2A	MIR762HG	eQTL_catalogue_pancreas eQTL	0.0514656	0.00141317	2831
	DOC2A	MIR762HG	eQTL_catalogue_cerebellum eQTL	0.0509268	0.0104217	2633
	DOC2A	MIR762HG	eQTL_catalogue_substantia_nigra eQTL	0.0507573	0	2359
	DOC2A	MIR762HG	eQTL_catalogue_esophagus_gej eQTL	0.0504197	2.33579244318458e-05	2829
	DOC2A	MIR762HG	eQTL_catalogue_braineac_substantia_nigra eQTL	0.0503545	0	2086
	DOC2A	MIR762HG	eQTL_catalogue_hippocampus eQTL	0.0502488	0	2562
	DOC2A	MIR762HG	eQTL_catalogue_caudate eQTL	0.0500592	0	2699
	DOC2A	MIR762HG	eQTL_catalogue_cortex eQTL	0.0496954	0	2688
	DOC2A	MIR762HG	eQTL_catalogue_coronary_artery eQTL	0.0493781	0.00137298	2784
	DOC2A	MIR762HG	eQTL_catalogue_skin_non_exposed eQTL	0.0491363	0.00115201	2859
	DOC2A	MIR762HG	eQTL_catalogue_stomach eQTL	0.0488331	0.00531082	2820
	DOC2A	MIR762HG	fujita_opc eQTL	0.048797	0	2058
	DOC2A	MIR762HG	eQTL_catalogue_putamen eQTL	0.0487723	0	2624
	DOC2A	MIR762HG	eQTL_catalogue_blueprint_monocytes eQTL	0.0486992	0.018205	2730
	DOC2A	MIR762HG	eQTL_catalogue_amygdala eQTL	0.0486545	0	2365
	DOC2A	MIR762HG	eQTL_catalogue_prostate eQTL	0.0484827	0	2768
	DOC2A	MIR762HG	eQTL_catalogue_liver eQTL	0.0477309	0.00225378	2716
	DOC2A	MIR762HG	eQTL_catalogue_cortex eQTL	0.0476082	0	2706
	DOC2A	MIR762HG	eQTL_catalogue_prostate eQTL	0.0473135	0	2766
	DOC2A	MIR762HG	eQTL_catalogue_spleen eQTL	0.0471564	0	2717
	DOC2A	MIR762HG	eQTL_catalogue_atrial_appendage eQTL	0.0470857	0	2844
	DOC2A	MIR762HG	eQTL_catalogue_pituitary eQTL	0.0468735	0.0267499	2757
	DOC2A	MIR762HG	eQTL_catalogue_nucleus_accumbens eQTL	0.0465323	0	2641
	DOC2A	MIR762HG	eQTL_catalogue_liver eQTL	0.0464489	0.00211019	2718
	DOC2A	MIR762HG	eQTL_catalogue_kidney eQTL	0.0462404	0	2263
	DOC2A	MIR762HG	eQTL_catalogue_cortex eQTL	0.0458822	0	2691
	DOC2A	MIR762HG	eQTL_catalogue_nucleus_accumbens eQTL	0.0458539	0	2641
	DOC2A	MIR762HG	eQTL_catalogue_pituitary eQTL	0.0457585	0.0152799	2759
	DOC2A	MIR762HG	fujita_opc eQTL	0.0454547	0	2058
	DOC2A	MIR762HG	eQTL_catalogue_pituitary eQTL	0.0448229	0	2759
	DOC2A	MIR762HG	eQTL_catalogue_pancreas eQTL	0.0447545	0.00126918	2831
	DOC2A	MIR762HG	eQTL_catalogue_stomach eQTL	0.044512	0.00539312	2811
	DOC2A	MIR762HG	eQTL_catalogue_cerebellum eQTL	0.0444947	6.2337889183065e-05	2625
	DOC2A	MIR762HG	eQTL_catalogue_esophagus_mucosa eQTL	0.0444352	3.82185059867837e-05	2869
	DOC2A	MIR762HG	eQTL_catalogue_left_ventricle eQTL	0.0444119	0.0146053	2868
	DOC2A	MIR762HG	eQTL_catalogue_cerebellum eQTL	0.0441599	9.43576396472768e-05	2623
	DOC2A	MIR762HG	eQTL_catalogue_blueprint_monocytes eQTL	0.0441451	0.0181991	2732
	DOC2A	MIR762HG	eQTL_catalogue_frontal_cortex eQTL	0.0439415	0	2585
	DOC2A	MIR762HG	eQTL_catalogue_young_microglia eQTL	0.0438003	0	2439
	DOC2A	MIR762HG	eQTL_catalogue_hippocampus eQTL	0.0433586	0	2573
	DOC2A	MIR762HG	eQTL_catalogue_spleen eQTL	0.0433451	0	2709
	DOC2A	MIR762HG	eQTL_catalogue_cerebellar_hemisphere eQTL	0.0430011	0.00701574	2630
	DOC2A	MIR762HG	eQTL_catalogue_adrenal_gland eQTL	0.0428132	0	2779
	DOC2A	MIR762HG	eQTL_catalogue_adrenal_gland eQTL	0.0423607	0	2778
	DOC2A	MIR762HG	eQTL_catalogue_pancreas eQTL	0.0416432	0	2833
	DOC2A	MIR762HG	eQTL_catalogue_coronary_artery eQTL	0.0412098	0	2807
	DOC2A	MIR762HG	fujita_oligodendrocytes eQTL	0.0408584	0	2058
	DOC2A	MIR762HG	fujita_oligodendrocytes eQTL	0.0406575	0	2058
	DOC2A	MIR762HG	eQTL_catalogue_quach_naive eQTL	0.0406484	0	1628
	DOC2A	MIR762HG	eQTL_catalogue_sigmoid_colon eQTL	0.0405142	0	2861
	DOC2A	MIR762HG	fujita_astrocytes eQTL	0.0403673	0	2058
	DOC2A	MIR762HG	eQTL_catalogue_sigmoid_colon eQTL	0.0399711	1.61308396234871e-06	2860
	DOC2A	MIR762HG	eQTL_catalogue_tranverse_colon eQTL	0.0398713	0.0056104	2854
	DOC2A	MIR762HG	eQTL_catalogue_nucleus_accumbens eQTL	0.03984	0	2644
	DOC2A	MIR762HG	fujita_astrocytes eQTL	0.0391628	0	2056
	DOC2A	MIR762HG	eQTL_catalogue_tranverse_colon eQTL	0.0390327	0	2857
	DOC2A	MIR762HG	eQTL_catalogue_skin_non_exposed eQTL	0.0389768	0.00079676	2861
	DOC2A	MIR762HG	fujita_inhibitory eQTL	0.0387762	0	2058
	DOC2A	MIR762HG	eQTL_catalogue_small_intestine eQTL	0.0386157	0	2581
	DOC2A	MIR762HG	eQTL_catalogue_liver eQTL	0.038538	0	2718
	DOC2A	MIR762HG	eQTL_catalogue_skin_non_exposed eQTL	0.0385152	0	2863
	DOC2A	MIR762HG	eQTL_catalogue_spleen eQTL	0.0382366	0	2723
	DOC2A	MIR762HG	eQTL_catalogue_caudate eQTL	0.0381595	0	2709
	DOC2A	MIR762HG	eQTL_catalogue_tranverse_colon eQTL	0.038015	0.00642596	2856
	DOC2A	MIR762HG	eQTL_catalogue_fibroblast eQTL	0.0377121	0	2889
	DOC2A	MIR762HG	eQTL_catalogue_sigmoid_colon eQTL	0.0376332	2.10702442622278e-05	2858
	DOC2A	MIR762HG	eQTL_catalogue_blueprint_monocytes eQTL	0.0376187	0	2732
	DOC2A	MIR762HG	eQTL_catalogue_anterior_cingulate_cortex eQTL	0.0375733	0	2421
	DOC2A	MIR762HG	eQTL_catalogue_left_ventricle eQTL	0.0372289	0.0071223	2868
	DOC2A	MIR762HG	fujita_opc eQTL	0.0371104	0	2056
	DOC2A	MIR762HG	fujita_oligodendrocytes eQTL	0.0370367	0	2056
	DOC2A	MIR762HG	eQTL_catalogue_commonmind_dlpfc eQTL	0.0367555	0	2733
	DOC2A	MIR762HG	eQTL_catalogue_quach_Pam3CSK4 eQTL	0.0366764	0	1538
	DOC2A	MIR762HG	eQTL_catalogue_prostate eQTL	0.0364347	0	2782
	DOC2A	MIR762HG	eQTL_catalogue_testis eQTL	0.0362709	0	2855
	DOC2A	MIR762HG	fujita_astrocytes eQTL	0.0360648	0	2058
	DOC2A	MIR762HG	eQTL_catalogue_commonmind_dlpfc eQTL	0.0355052	0	2741
	DOC2A	MIR762HG	eQTL_catalogue_commonmind_dlpfc eQTL	0.0353008	0	2743
	DOC2A	MIR762HG	eQTL_catalogue_adrenal_gland eQTL	0.0336814	0	2781
	DOC2A	MIR762HG	eQTL_catalogue_breast eQTL	0.0298888	1.20445918375587e-06	2847
	DOC2A	MIR762HG	eQTL_catalogue_breast eQTL	0.0290307	0	2849
	DOC2A	MIR762HG	eQTL_catalogue_aorta eQTL	0.0288253	2.27219192595646e-05	2855
	DOC2A	MIR762HG	eQTL_catalogue_breast eQTL	0.0263062	2.2001245577895e-05	2845
	DOC2A	MIR762HG	eQTL_catalogue_skin_exposed eQTL	0.0246196	3.40094414111644e-06	2868
	DOC2A	MIR762HG	eQTL_catalogue_fibroblast eQTL	0.0236155	1.16136453807376e-06	2885
	DOC2A	MIR762HG	eQTL_catalogue_skin_exposed eQTL	0.0202347	2.31514149404146e-05	2866
	DOC2A	MIR762HG	eQTL_catalogue_skin_exposed eQTL	0.0198089	0	2868
	DOC2A	MIR762HG	eQTL_catalogue_adipose_visceral eQTL	0.0158478	1.17550072860951e-06	2863
	DOC2A	MIR762HG	eQTL_catalogue_tibial_artery eQTL	0.00631585	0	2872
	DOC2A	MIR762HG	eQTL_catalogue_fibroblast eQTL	0.0061994	2.09873643484571e-05	2886
	DOC2A	MIR762HG	eQTL_catalogue_thyroid eQTL	0.00535356	0	2871
	DOC2A	MIR762HG	eQTL_catalogue_esophagus_muscularis eQTL	0.00405064	0	2855
	DOC2A	MIR762HG	eQTL_catalogue_lung eQTL	0.00385498	0	2861
	DOC2A	MIR762HG	eQTL_catalogue_tibial_nerve eQTL	0.00344535	0	2873
	DOC2A	MIR762HG	eQTL_catalogue_adipose eQTL	0.00330438	0	2876
	DOC2A	MIR762HG	eQTL_catalogue_muscle eQTL	0.00326638	0	2888
	DOC2A	MIR762HG	eQTL_catalogue_adipose_visceral eQTL	0.00288047	2.11292608453471e-05	2861
	DOC2A	MIR762HG	eQTL_catalogue_tibial_artery eQTL	0.00245916	1.13572240356917e-06	2870
	DOC2A	MIR762HG	eQTL_catalogue_thyroid eQTL	0.00210185	1.38510071388678e-06	2870
	DOC2A	MIR762HG	eQTL_catalogue_thyroid eQTL	0.00183177	2.62177436633414e-05	2869
	DOC2A	MIR762HG	eQTL_catalogue_tibial_artery eQTL	0.00135473	2.09999959572005e-05	2869
	DOC2A	MIR762HG	eQTL_catalogue_lung eQTL	0.000566645	1.12610943715362e-06	2859
	DOC2A	MIR762HG	eQTL_catalogue_esophagus_muscularis eQTL	0.000548601	1.17600888939084e-06	2851
	DOC2A	MIR762HG	eQTL_catalogue_lung eQTL	0.000518489	2.12416124699867e-05	2859
	DOC2A	MIR762HG	eQTL_catalogue_esophagus_muscularis eQTL	0.000487903	2.10333422476672e-05	2853
	DOC2A	MIR762HG	eQTL_catalogue_tibial_nerve eQTL	8.21233563620685e-05	1.14598124504159e-06	2873
	DOC2A	MIR762HG	eQTL_catalogue_tibial_nerve eQTL	7.87480207829306e-05	2.11403939908333e-05	2871
	DOC2A	MIR762HG	eQTL_catalogue_muscle eQTL	1.32673619444833e-05	2.156992240678e-05	2885
	DOC2A	MIR762HG	eQTL_catalogue_adipose eQTL	1.27858258987336e-05	2.07824052564558e-05	2874
	DOC2A	MIR762HG	eQTL_catalogue_muscle eQTL	6.18437517017337e-08	1.18405877137506e-06	2887
	DOC2A	MIR762HG	eQTL_catalogue_adipose eQTL	7.10070445190774e-08	1.14586779804425e-06	2875
	DOC2A	MVP	fujita_oligodendrocytes eQTL	0.712307	0.509179	1837
	DOC2A	MVP	fujita_oligodendrocytes eQTL	0.604699	0.375033	1837
	DOC2A	MVP	eQTL_catalogue_breast eQTL	0.52937	0	2593
	DOC2A	MVP	eQTL_catalogue_tibial_artery eQTL	0.461644	0.341445	2654
	DOC2A	MVP	eQTL_catalogue_breast eQTL	0.408983	0	2638
	DOC2A	MVP	eQTL_catalogue_esophagus_gej sQTL	0.350327	0.0710955	2648
	DOC2A	MVP	fujita_oligodendrocytes eQTL	0.340427	0.170143	1837
	DOC2A	MVP	eQTL_catalogue_coronary_artery sQTL	0.321001	0.0627275	2627
	DOC2A	MVP	eQTL_catalogue_small_intestine sQTL	0.320447	0	2345
	DOC2A	MVP	eQTL_catalogue_pituitary sQTL	0.320385	0.0605437	2565
	DOC2A	MVP	eQTL_catalogue_atrial_appendage sQTL	0.313597	0.0632857	2665
	DOC2A	MVP	eQTL_catalogue_fibroblast sQTL	0.312729	0.0623931	2695
	DOC2A	MVP	eQTL_catalogue_thyroid sQTL	0.311909	0.0622272	2681
	DOC2A	MVP	eQTL_catalogue_nedelec_naive sQTL	0.167387	0.285568	1834
	DOC2A	MVP	eQTL_catalogue_skin_non_exposed sQTL	0.275428	0.0528958	2672
	DOC2A	MVP	wingo_both_DLPFC pQTL	0.27231	0.245654	606
	DOC2A	MVP	eQTL_catalogue_uterus sQTL	0.26949	0.0452822	2217
	DOC2A	MVP	eQTL_catalogue_fibroblast eQTL	0.269175	0.0529957	2675
	DOC2A	MVP	eQTL_catalogue_fairfax_monocytes_lps24 eQTL	0.268171	0.203559	2396
	DOC2A	MVP	eQTL_catalogue_tranverse_colon sQTL	0.268117	0.0559301	2659
	DOC2A	MVP	eQTL_catalogue_skin_exposed sQTL	0.265653	0.0537881	2674
	DOC2A	MVP	eQTL_catalogue_esophagus_muscularis sQTL	0.265601	0.0564428	2679
	DOC2A	MVP	eQTL_catalogue_vagina sQTL	0.261733	0.046619	2432
	DOC2A	MVP	fujita_microglia eQTL	0.260284	0.129149	1837
	DOC2A	MVP	eQTL_catalogue_adrenal_gland sQTL	0.255128	0.0564057	2575
	DOC2A	MVP	eQTL_catalogue_prostate sQTL	0.251959	0.0572826	2578
	DOC2A	MVP	eQTL_catalogue_sigmoid_colon sQTL	0.251721	0.0589917	2651
	DOC2A	MVP	eQTL_catalogue_lung sQTL	0.25162	0.0488164	2659
	DOC2A	MVP	eQTL_catalogue_lcl sQTL	0.24893	0.251015	2178
	DOC2A	MVP	eQTL_catalogue_nedelec_naive eQTL	0.249159	0.24043	1825
	DOC2A	MVP	eQTL_catalogue_tibial_artery sQTL	0.245645	0.050814	2674
	DOC2A	MVP	eQTL_catalogue_adipose_visceral sQTL	0.243354	0.0493045	2652
	DOC2A	MVP	eQTL_catalogue_testis sQTL	0.243207	0.0473465	2647
	DOC2A	MVP	eQTL_catalogue_fairfax_monocytes_ifn24 eQTL	0.242765	0.196408	2411
	DOC2A	MVP	eQTL_catalogue_pancreas sQTL	0.242222	0.0474223	2646
	DOC2A	MVP	eQTL_catalogue_tibial_nerve sQTL	0.241395	0.0514263	2682
	DOC2A	MVP	eQTL_catalogue_muscle sQTL	0.240762	0.0516636	2690
	DOC2A	MVP	eQTL_catalogue_left_ventricle sQTL	0.237546	0.050297	2665
	DOC2A	MVP	eQTL_catalogue_esophagus_mucosa sQTL	0.236874	0.0509784	2683
	DOC2A	MVP	eQTL_catalogue_aorta sQTL	0.236138	0.0480749	2668
	DOC2A	MVP	eQTL_catalogue_salivary_gland sQTL	0.235558	0.0478044	2346
	DOC2A	MVP	eQTL_catalogue_breast sQTL	0.235507	0.0494621	2660
	DOC2A	MVP	fujita_excitatory eQTL	0.234212	0.183509	1837
	DOC2A	MVP	eQTLgen_blood eQTL	0.233843	0	2818
	DOC2A	MVP	eQTL_catalogue_spleen sQTL	0.225889	0.0525363	2530
	DOC2A	MVP	MetaBrain_cortex eQTL	0.222844	0	2843
	DOC2A	MVP	eQTL_catalogue_stomach sQTL	0.222467	0.0499572	2638
	DOC2A	MVP	MetaBrain_cerebellum eQTL	0.222275	0.0485296	2553
	DOC2A	MVP	eQTL_catalogue_nedelec_lysteria eQTL	0.221852	0.208817	1841
	DOC2A	MVP	eQTL_catalogue_nedelec_salmonella eQTL	0.140823	0.22172	1971
	DOC2A	MVP	eQTL_catalogue_blood sQTL	0.215738	0.0462511	2697
	DOC2A	MVP	eQTL_catalogue_adipose sQTL	0.211443	0.0471259	2685
	DOC2A	MVP	eQTL_catalogue_ovary sQTL	0.203906	0.0444985	2462
	DOC2A	MVP	eQTL_catalogue_spleen eQTL	0.190102	0.0606575	2517
	DOC2A	MVP	fujita_microglia eQTL	0.178649	0.0766014	1837
	DOC2A	MVP	wingo_both_DLPFC eQTL	0.177692	0	606
	DOC2A	MVP	eQTL_catalogue_breast eQTL	0.176891	0	2641
	DOC2A	MVP	eQTL_catalogue_quach_R848 sQTL	0.174244	0	1555
	DOC2A	MVP	eQTL_catalogue_quach_R848 sQTL	0.17386	0	1569
	DOC2A	MVP	eQTL_catalogue_adipose eQTL	0.166945	0	2665
	DOC2A	MVP	eQTL_catalogue_tibial_artery eQTL	0.164911	0.102691	2653
	DOC2A	MVP	eQTL_catalogue_blood eQTL	0.154763	0.0377258	2677
	DOC2A	MVP	eQTL_catalogue_fibroblast eQTL	0.154678	0.0163694	2674
	DOC2A	MVP	MetaBrain_cortex eQTL	0.153753	0	2843
	DOC2A	MVP	eQTL_catalogue_fibroblast eQTL	0.151079	0.00236025	2671
	DOC2A	MVP	wingo_both_DLPFC eQTL	0.150221	0	606
	DOC2A	MVP	eQTL_catalogue_quach_LPS sQTL	0.14711	0	1636
	DOC2A	MVP	fujita_microglia eQTL	0.137897	0.10342	1837
	DOC2A	MVP	wingo_female_DLPFC eQTL	0.131856	0	606
	DOC2A	MVP	eQTL_catalogue_quach_Pam3CSK4 sQTL	0.131671	0	1553
	DOC2A	MVP	MetaBrain_cortex eQTL	0.12396	0	2843
	DOC2A	MVP	eQTL_catalogue_lung eQTL	0.123012	0	2630
	DOC2A	MVP	eQTL_catalogue_quach_IAV sQTL	0.12272	0	1601
	DOC2A	MVP	eQTL_catalogue_quach_IAV sQTL	0.114055	0	1602
	DOC2A	MVP	wingo_female_DLPFC eQTL	0.109864	0	606
	DOC2A	MVP	eQTL_catalogue_lung eQTL	0.106696	0	2637
	DOC2A	MVP	eQTL_catalogue_tibial_artery eQTL	0.0902679	0.106129	2655
	DOC2A	MVP	eQTL_catalogue_spinal_cord eQTL	0.105678	0	2369
	DOC2A	MVP	eQTL_catalogue_lcl eQTL	0.104133	0	2149
	DOC2A	MVP	eQTL_catalogue_spinal_cord eQTL	0.100017	0	2374
	DOC2A	MVP	eQTL_catalogue_substantia_nigra eQTL	0.0985942	0	2210
	DOC2A	MVP	eQTL_catalogue_substantia_nigra eQTL	0.0942564	0	2206
	DOC2A	MVP	eQTL_catalogue_lcl eQTL	0.0903907	0	2133
	DOC2A	MVP	eQTL_catalogue_fairfax_monocytes_ifn24 eQTL	0.0897106	0.00519745	2411
	DOC2A	MVP	eQTL_catalogue_lcl sQTL	0.0882944	0.00101269	2162
	DOC2A	MVP	eQTL_catalogue_pituitary eQTL	0.0867073	0	2547
	DOC2A	MVP	eQTL_catalogue_pituitary eQTL	0.084547	0	2547
	DOC2A	MVP	eQTL_catalogue_braineac_putamen eQTL	0.0827482	0	2127
	DOC2A	MVP	wingo_male_DLPFC eQTL	0.0821711	0	606
	DOC2A	MVP	eQTL_catalogue_stomach eQTL	0.0802791	0	2615
	DOC2A	MVP	fujita_inhibitory eQTL	0.0801183	0	1837
	DOC2A	MVP	eQTL_catalogue_kasela_tcells_cd4 eQTL	0.0796433	0	2469
	DOC2A	MVP	eQTL_catalogue_tranverse_colon eQTL	0.0786038	0	2634
	DOC2A	MVP	eQTL_catalogue_braineac_putamen eQTL	0.0770948	0	2127
	DOC2A	MVP	eQTL_catalogue_lcl sQTL	0.075107	0.0165636	2146
	DOC2A	MVP	eQTL_catalogue_esophagus_muscularis eQTL	0.0747058	0	2660
	DOC2A	MVP	eQTL_catalogue_fairfax_monocytes_lps2 eQTL	0.04871	0.074063	2393
	DOC2A	MVP	eQTL_catalogue_amygdala eQTL	0.0737517	0	2252
	DOC2A	MVP	eQTL_catalogue_kasela_tcells_cd4 eQTL	0.0734511	0.0166765	2469
	DOC2A	MVP	wingo_male_DLPFC eQTL	0.0727343	0	606
	DOC2A	MVP	eQTL_catalogue_adipose eQTL	0.0727239	0	2663
	DOC2A	MVP	eQTL_catalogue_putamen eQTL	0.0724874	0.0298542	2484
	DOC2A	MVP	eQTL_catalogue_hippocampus eQTL	0.072377	0	2401
	DOC2A	MVP	eQTL_catalogue_kasela_tcells_cd4 eQTL	0.0717044	0.016348	2469
	DOC2A	MVP	eQTL_catalogue_cerebellar_hemisphere eQTL	0.0700676	0	2437
	DOC2A	MVP	eQTL_catalogue_cerebellum eQTL	0.0695685	0	2484
	DOC2A	MVP	eQTL_catalogue_anterior_cingulate_cortex eQTL	0.0686225	0.0459219	2342
	DOC2A	MVP	eQTL_catalogue_testis eQTL	0.068391	0	2625
	DOC2A	MVP	eQTL_catalogue_salivary_gland eQTL	0.0682227	0	2270
	DOC2A	MVP	eQTL_catalogue_stomach eQTL	0.0680866	0	2620
	DOC2A	MVP	eQTL_catalogue_tranverse_colon eQTL	0.0679105	0	2638
	DOC2A	MVP	eQTL_catalogue_cerebellum eQTL	0.0676149	0	2486
	DOC2A	MVP	fujita_inhibitory eQTL	0.0675207	0	1837
	DOC2A	MVP	eQTL_catalogue_fairfax_monocytes_lps2 eQTL	0.0672426	0.0180344	2393
	DOC2A	MVP	eQTL_catalogue_kidney eQTL	0.0671863	0	2003
	DOC2A	MVP	eQTL_catalogue_tibial_nerve eQTL	0.0667036	0.0479101	2663
	DOC2A	MVP	eQTL_catalogue_amygdala eQTL	0.0663241	0	2250
	DOC2A	MVP	eQTL_catalogue_anterior_cingulate_cortex eQTL	0.0661913	0.0643335	2342
	DOC2A	MVP	eQTL_catalogue_putamen eQTL	0.0651919	0.0261988	2488
	DOC2A	MVP	eQTL_catalogue_testis eQTL	0.0644213	0	2627
	DOC2A	MVP	eQTL_catalogue_cerebellar_hemisphere eQTL	0.064298	0	2439
	DOC2A	MVP	eQTL_catalogue_kidney eQTL	0.0642729	0	1994
	DOC2A	MVP	eQTL_catalogue_braineac_substantia_nigra eQTL	0.0634162	0	1998
	DOC2A	MVP	eQTL_catalogue_hippocampus eQTL	0.0631031	0	2401
	DOC2A	MVP	eQTL_catalogue_nedelec_naive sQTL	0.0630326	0.0016045	1836
	DOC2A	MVP	eQTL_catalogue_quach_LPS sQTL	0.0622893	0.0249947	1631
	DOC2A	MVP	eQTL_catalogue_braineac_substantia_nigra eQTL	0.0621576	0	1991
	DOC2A	MVP	eQTL_catalogue_fairfax_monocytes_ifn24 eQTL	0.0616708	0.00992339	2411
	DOC2A	MVP	eQTL_catalogue_salivary_gland eQTL	0.0615944	0	2329
	DOC2A	MVP	eQTL_catalogue_quach_IAV eQTL	0.0614536	0	1592
	DOC2A	MVP	eQTL_catalogue_vagina eQTL	0.0610508	0	2405
	DOC2A	MVP	MetaBrain_basalganglia eQTL	0.0609174	0	1857
	DOC2A	MVP	wingo_female_DLPFC pQTL	0.0607735	0.0317553	606
	DOC2A	MVP	MetaBrain_basalganglia eQTL	0.0603897	0	1857
	DOC2A	MVP	MetaBrain_spinalcord eQTL	0.0602976	0	2020
	DOC2A	MVP	eQTL_catalogue_vagina eQTL	0.0600936	0	2410
	DOC2A	MVP	eQTL_catalogue_quach_IAV eQTL	0.0596123	0	1593
	DOC2A	MVP	wingo_both_DLPFC eQTL	0.0592077	0	606
	DOC2A	MVP	eQTL_catalogue_hypothalamus eQTL	0.059162	0	2466
	DOC2A	MVP	eQTL_catalogue_uterus eQTL	0.0580841	0.0153812	2200
	DOC2A	MVP	eQTL_catalogue_esophagus_muscularis eQTL	0.0579618	0	2659
	DOC2A	MVP	MetaBrain_spinalcord eQTL	0.0579114	0	2046
	DOC2A	MVP	eQTL_catalogue_adipose_visceral eQTL	0.0577718	0	2632
	DOC2A	MVP	wingo_female_DLPFC pQTL	0.0574627	0.030056	606
	DOC2A	MVP	eQTL_catalogue_sigmoid_colon eQTL	0.0570248	0	2631
	DOC2A	MVP	eQTL_catalogue_uterus eQTL	0.0569726	0.0144856	2171
	DOC2A	MVP	eQTL_catalogue_quach_naive sQTL	0.0569136	0	1603
	DOC2A	MVP	NGI_male_CSF pQTL	0.0568134	0	5508
	DOC2A	MVP	eQTL_catalogue_coronary_artery eQTL	0.0563893	0	2606
	DOC2A	MVP	eQTL_catalogue_nedelec_naive sQTL	0.0563815	0.00337817	1843
	DOC2A	MVP	eQTL_catalogue_young_microglia eQTL	0.0563135	0	2306
	DOC2A	MVP	eQTL_catalogue_quach_LPS sQTL	0.0560283	0.00364843	1620
	DOC2A	MVP	eQTL_catalogue_young_microglia eQTL	0.0552104	0	2315
	DOC2A	MVP	eQTL_catalogue_quach_Pam3CSK4 eQTL	0.0551839	0	1545
	DOC2A	MVP	eQTL_catalogue_prostate eQTL	0.0545738	0	2544
	DOC2A	MVP	eQTL_catalogue_nedelec_salmonella eQTL	0.0545106	0.00475546	1964
	DOC2A	MVP	eQTL_catalogue_hypothalamus eQTL	0.0543749	0	2474
	DOC2A	MVP	eQTL_catalogue_nedelec_salmonella eQTL	0.0542718	0.00105165	1968
	DOC2A	MVP	eQTL_catalogue_prostate eQTL	0.0535975	0	2548
	DOC2A	MVP	eQTL_catalogue_commonmind_dlpfc eQTL	0.0534932	0	2495
	DOC2A	MVP	eQTL_catalogue_atrial_appendage eQTL	0.053453	0	2644
	DOC2A	MVP	eQTL_catalogue_quach_naive eQTL	0.0533498	0	1593
	DOC2A	MVP	eQTL_catalogue_quach_LPS eQTL	0.0529786	0	1622
	DOC2A	MVP	wingo_male_DLPFC pQTL	0.0528408	0.0175071	606
	DOC2A	MVP	eQTL_catalogue_quach_Pam3CSK4 eQTL	0.0528063	0	1543
	DOC2A	MVP	eQTL_catalogue_quach_LPS eQTL	0.0527734	0	1611
	DOC2A	MVP	eQTL_catalogue_coronary_artery eQTL	0.0526697	0	2609
	DOC2A	MVP	eQTL_catalogue_esophagus_gej eQTL	0.052369	0	2629
	DOC2A	MVP	eQTL_catalogue_small_intestine eQTL	0.0523453	0	2284
	DOC2A	MVP	eQTL_catalogue_ovary eQTL	0.0518664	0	2440
	DOC2A	MVP	eQTL_catalogue_adipose_visceral eQTL	0.0515295	0	2632
	DOC2A	MVP	eQTL_catalogue_cedar_monocytes eQTL	0.0512237	0.0212514	2387
	DOC2A	MVP	eQTL_catalogue_esophagus_gej eQTL	0.0509053	0	2628
	DOC2A	MVP	eQTL_catalogue_atrial_appendage eQTL	0.0505664	0	2646
	DOC2A	MVP	NGI_male_CSF pQTL	0.0503613	0	5508
	DOC2A	MVP	eQTL_catalogue_quach_R848 eQTL	0.0502884	0	1546
	DOC2A	MVP	eQTL_catalogue_ovary eQTL	0.0502573	0	2430
	DOC2A	MVP	MetaBrain_hippocampus eQTL	0.0501646	0	1785
	DOC2A	MVP	eQTL_catalogue_frontal_cortex eQTL	0.0501032	0	2424
	DOC2A	MVP	eQTL_catalogue_kasela_tcells_cd8 eQTL	0.0500726	0	2464
	DOC2A	MVP	MetaBrain_hippocampus eQTL	0.0499122	0	1784
	DOC2A	MVP	eQTL_catalogue_cortex eQTL	0.0498765	0	2517
	DOC2A	MVP	eQTL_catalogue_small_intestine eQTL	0.0498355	0	2320
	DOC2A	MVP	eQTL_catalogue_quach_R848 eQTL	0.0497727	0	1560
	DOC2A	MVP	eQTL_catalogue_caudate eQTL	0.0491175	0	2552
	DOC2A	MVP	eQTL_catalogue_quach_naive eQTL	0.0488239	0	1595
	DOC2A	MVP	eQTL_catalogue_frontal_cortex eQTL	0.0487517	0	2418
	DOC2A	MVP	wingo_male_DLPFC pQTL	0.0371096	0.0486922	606
	DOC2A	MVP	eQTL_catalogue_commonmind_dlpfc eQTL	0.0486282	0	2489
	DOC2A	MVP	eQTL_catalogue_blueprint_monocytes eQTL	0.0486275	0	2521
	DOC2A	MVP	eQTL_catalogue_kasela_tcells_cd8 eQTL	0.0483461	0	2463
	DOC2A	MVP	eQTL_catalogue_spinal_cord eQTL	0.0481552	0	2374
	DOC2A	MVP	eQTL_catalogue_blueprint_monocytes eQTL	0.0478598	0	2518
	DOC2A	MVP	eQTL_catalogue_cortex eQTL	0.0477192	0	2517
	DOC2A	MVP	eQTL_catalogue_caudate eQTL	0.0476732	0	2552
	DOC2A	MVP	fujita_astrocytes eQTL	0.0462043	0	1837
	DOC2A	MVP	eQTL_catalogue_fairfax_monocytes_lps2 eQTL	0.0456576	0.010894	2393
	DOC2A	MVP	eQTL_catalogue_nucleus_accumbens eQTL	0.0455353	0	2494
	DOC2A	MVP	eQTL_catalogue_nucleus_accumbens eQTL	0.0455041	0	2490
	DOC2A	MVP	eQTL_catalogue_sigmoid_colon eQTL	0.0452472	0	2630
	DOC2A	MVP	eQTL_catalogue_cedar_monocytes eQTL	0.0451997	0.0384397	2386
	DOC2A	MVP	wingo_male_DLPFC pQTL	0.0450713	0.014062	606
	DOC2A	MVP	eQTL_catalogue_adrenal_gland eQTL	0.0446059	0	2555
	DOC2A	MVP	eQTL_catalogue_pituitary eQTL	0.043782	0	2547
	DOC2A	MVP	eQTL_catalogue_adipose eQTL	0.0435515	0	2665
	DOC2A	MVP	eQTL_catalogue_lung eQTL	0.0431943	0	2639
	DOC2A	MVP	eQTL_catalogue_adrenal_gland eQTL	0.0430196	0	2553
	DOC2A	MVP	eQTL_catalogue_pancreas eQTL	0.0427769	0	2625
	DOC2A	MVP	eQTL_catalogue_cedar_monocytes eQTL	0.042315	0.0363538	2377
	DOC2A	MVP	eQTL_catalogue_uterus eQTL	0.04207	0.0150342	2201
	DOC2A	MVP	wingo_female_DLPFC eQTL	0.0418487	0	606
	DOC2A	MVP	eQTL_catalogue_pancreas eQTL	0.0410212	0	2627
	DOC2A	MVP	eQTL_catalogue_fairfax_monocytes_naive eQTL	0.0409375	0	2418
	DOC2A	MVP	kosoy_microglia eQTL	0.0408766	0	605
	DOC2A	MVP	eQTL_catalogue_left_ventricle eQTL	0.0407297	0	2646
	DOC2A	MVP	eQTL_catalogue_pancreas eQTL	0.0406864	0	2627
	DOC2A	MVP	fujita_inhibitory eQTL	0.0404825	0	1837
	DOC2A	MVP	kosoy_microglia eQTL	0.040473	0	605
	DOC2A	MVP	eQTL_catalogue_lcl eQTL	0.0402685	0	2165
	DOC2A	MVP	eQTL_catalogue_quach_Pam3CSK4 sQTL	0.0400139	0.0103965	1554
	DOC2A	MVP	eQTL_catalogue_salivary_gland eQTL	0.0399354	0	2331
	DOC2A	MVP	eQTL_catalogue_skin_exposed eQTL	0.0397964	0	2654
	DOC2A	MVP	eQTL_catalogue_liver eQTL	0.0394678	0.00808016	2536
	DOC2A	MVP	eQTL_catalogue_liver eQTL	0.0388223	0.0073981	2536
	DOC2A	MVP	eQTL_catalogue_quach_R848 sQTL	0.0386516	0	1570
	DOC2A	MVP	fujita_astrocytes eQTL	0.038495	0	1837
	DOC2A	MVP	eQTL_catalogue_putamen eQTL	0.0336913	0.0380216	2492
	DOC2A	MVP	eQTL_catalogue_aorta eQTL	0.0376639	0	2646
	DOC2A	MVP	eQTL_catalogue_esophagus_muscularis eQTL	0.0375186	0	2659
	DOC2A	MVP	eQTL_catalogue_left_ventricle eQTL	0.0373034	0	2644
	DOC2A	MVP	eQTL_catalogue_quach_Pam3CSK4 sQTL	0.0370284	0.00461326	1552
	DOC2A	MVP	eQTL_catalogue_aorta eQTL	0.0368021	0	2648
	DOC2A	MVP	wingo_female_DLPFC pQTL	0.0346241	0.0366512	606
	DOC2A	MVP	eQTL_catalogue_testis eQTL	0.0363934	0	2629
	DOC2A	MVP	eQTL_catalogue_esophagus_mucosa eQTL	0.0360313	0	2662
	DOC2A	MVP	eQTL_catalogue_stomach eQTL	0.0358017	0	2620
	DOC2A	MVP	eQTL_catalogue_tranverse_colon eQTL	0.0357376	0	2639
	DOC2A	MVP	eQTL_catalogue_substantia_nigra eQTL	0.0357151	0	2214
	DOC2A	MVP	eQTL_catalogue_braineac_putamen eQTL	0.0352055	0	2127
	DOC2A	MVP	eQTL_catalogue_blood eQTL	0.0346268	0.010167	2676
	DOC2A	MVP	eQTL_catalogue_cerebellar_hemisphere eQTL	0.0343699	0	2439
	DOC2A	MVP	eQTL_catalogue_esophagus_mucosa eQTL	0.034142	0	2661
	DOC2A	MVP	NGI_male_CSF pQTL	0.0341007	0	5506
	DOC2A	MVP	eQTL_catalogue_esophagus_gej eQTL	0.0340136	0	2632
	DOC2A	MVP	eQTL_catalogue_skin_non_exposed eQTL	0.0337969	0	2650
	DOC2A	MVP	eQTL_catalogue_fairfax_monocytes_naive eQTL	0.0337369	0	2415
	DOC2A	MVP	eQTL_catalogue_skin_non_exposed eQTL	0.0331281	0	2648
	DOC2A	MVP	eQTL_catalogue_muscle eQTL	0.0327314	0	2664
	DOC2A	MVP	eQTL_catalogue_skin_exposed eQTL	0.032725	0	2654
	DOC2A	MVP	eQTL_catalogue_prostate eQTL	0.032714	0	2560
	DOC2A	MVP	eQTL_catalogue_thyroid eQTL	0.032521	0	2662
	DOC2A	MVP	eQTL_catalogue_cerebellum eQTL	0.0322891	0	2488
	DOC2A	MVP	eQTL_catalogue_vagina eQTL	0.0322666	0	2414
	DOC2A	MVP	eQTL_catalogue_frontal_cortex eQTL	0.0322483	0	2425
	DOC2A	MVP	eQTL_catalogue_hippocampus eQTL	0.0318543	0	2403
	DOC2A	MVP	eQTL_catalogue_coronary_artery eQTL	0.0316973	0	2609
	DOC2A	MVP	eQTL_catalogue_thyroid eQTL	0.0316254	0	2660
	DOC2A	MVP	eQTL_catalogue_tibial_nerve eQTL	0.0316157	0.0152905	2663
	DOC2A	MVP	eQTL_catalogue_muscle eQTL	0.0311654	0	2670
	DOC2A	MVP	eQTL_catalogue_amygdala eQTL	0.0305361	0	2252
	DOC2A	MVP	eQTL_catalogue_aorta eQTL	0.0294244	0	2650
	DOC2A	MVP	eQTL_catalogue_tibial_nerve eQTL	0.0292364	0.0158913	2660
	DOC2A	MVP	eQTL_catalogue_anterior_cingulate_cortex eQTL	0.0292035	0.0161959	2342
	DOC2A	MVP	eQTL_catalogue_kidney eQTL	0.029117	0	1995
	DOC2A	MVP	eQTL_catalogue_esophagus_mucosa eQTL	0.0286519	0	2664
	DOC2A	MVP	eQTL_catalogue_sigmoid_colon eQTL	0.0284397	0	2632
	DOC2A	MVP	eQTL_catalogue_caudate eQTL	0.0284254	0	2554
	DOC2A	MVP	eQTL_catalogue_blood eQTL	0.0281019	0.011873	2676
	DOC2A	MVP	eQTL_catalogue_ovary eQTL	0.0279747	0	2444
	DOC2A	MVP	eQTL_catalogue_commonmind_dlpfc eQTL	0.0278606	0	2495
	DOC2A	MVP	eQTL_catalogue_atrial_appendage eQTL	0.0276984	0	2646
	DOC2A	MVP	eQTL_catalogue_braineac_substantia_nigra eQTL	0.0276871	0	1999
	DOC2A	MVP	eQTL_catalogue_nucleus_accumbens eQTL	0.0275675	0	2495
	DOC2A	MVP	eQTL_catalogue_young_microglia eQTL	0.0274947	0	2315
	DOC2A	MVP	eQTL_catalogue_cortex eQTL	0.0274667	0	2519
	DOC2A	MVP	eQTL_catalogue_adipose_visceral eQTL	0.0271317	0	2632
	DOC2A	MVP	MetaBrain_basalganglia eQTL	0.0270542	0	1857
	DOC2A	MVP	MetaBrain_hippocampus eQTL	0.0269299	0	1785
	DOC2A	MVP	wingo_male_DLPFC eQTL	0.0266692	0	606
	DOC2A	MVP	eQTL_catalogue_left_ventricle eQTL	0.0260998	0	2646
	DOC2A	MVP	eQTL_catalogue_kasela_tcells_cd8 eQTL	0.0259076	0	2464
	DOC2A	MVP	eQTL_catalogue_small_intestine eQTL	0.0251965	0	2327
	DOC2A	MVP	eQTL_catalogue_hypothalamus eQTL	0.0251131	0	2476
	DOC2A	MVP	eQTL_catalogue_liver eQTL	0.0244644	0.00724114	2536
	DOC2A	MVP	eQTL_catalogue_adrenal_gland eQTL	0.0244524	0	2556
	DOC2A	MVP	NGI_all_CSF pQTL	0.0243324	0	3304
	DOC2A	MVP	eQTL_catalogue_thyroid eQTL	0.0242841	0	2662
	DOC2A	MVP	NGI_female_CSF pQTL	0.024251	0	5564
	DOC2A	MVP	eQTL_catalogue_skin_exposed eQTL	0.0239147	0	2654
	DOC2A	MVP	NGI_female_CSF pQTL	0.0238739	0	5564
	DOC2A	MVP	eQTL_catalogue_quach_IAV sQTL	0.0238724	0	1608
	DOC2A	MVP	eQTL_catalogue_skin_non_exposed eQTL	0.0234694	0	2652
	DOC2A	MVP	eQTL_catalogue_blueprint_monocytes eQTL	0.0233709	0	2521
	DOC2A	MVP	MetaBrain_spinalcord eQTL	0.0227658	0	2020
	DOC2A	MVP	NGI_all_CSF pQTL	0.0224527	0	3305
	DOC2A	MVP	NGI_female_CSF pQTL	0.0223124	0	5562
	DOC2A	MVP	eQTL_catalogue_fairfax_monocytes_naive eQTL	0.0217977	0	2418
	DOC2A	MVP	eQTL_catalogue_muscle eQTL	0.0210316	0	2671
	DOC2A	MVP	eQTL_catalogue_quach_IAV eQTL	0.0196063	0	1599
	DOC2A	MVP	NGI_all_CSF pQTL	0.0192423	0	3305
	DOC2A	MVP	MetaBrain_cerebellum eQTL	0.0189874	0.00254129	2553
	DOC2A	MVP	fujita_astrocytes eQTL	0.017145	0	1837
	DOC2A	MVP	eQTL_catalogue_quach_Pam3CSK4 eQTL	0.0161802	0	1544
	DOC2A	MVP	eQTL_catalogue_quach_LPS eQTL	0.0158744	0	1627
	DOC2A	MVP	eQTL_catalogue_spleen eQTL	0.0154627	0.000618592	2516
	DOC2A	MVP	eQTL_catalogue_spleen eQTL	0.0154403	0.00184568	2504
	DOC2A	MVP	kosoy_microglia eQTL	0.0149135	0	605
	DOC2A	MVP	eQTL_catalogue_quach_R848 eQTL	0.0148566	0	1561
	DOC2A	MVP	eQTL_catalogue_quach_naive eQTL	0.0136716	0	1594
	DOC2A	MVP	eQTL_catalogue_nedelec_lysteria eQTL	0.0108762	0.000189026	1844
	DOC2A	MVP	eQTL_catalogue_fairfax_monocytes_lps24 eQTL	0.00250252	0.0101766	2395
	DOC2A	MVP	eQTL_catalogue_nedelec_lysteria eQTL	0.00958997	0.00472195	1829
	DOC2A	MVP	eQTLgen_blood eQTL	2.51572973763272e-05	0.00921768	2818
	DOC2A	MVP	fujita_excitatory eQTL	0.00817099	0.00870092	1837
	DOC2A	MVP	fujita_excitatory eQTL	0.00841288	0.00526869	1837
	DOC2A	MVP	eQTL_catalogue_nedelec_naive eQTL	0.000291868	0.0055231	1834
	DOC2A	MVP	eQTL_catalogue_fairfax_monocytes_lps24 eQTL	0.00478887	0.00512559	2396
	DOC2A	MVP	eQTL_catalogue_salivary_gland sQTL	0.00498642	0.000339537	2344
	DOC2A	MVP	eQTL_catalogue_salivary_gland sQTL	0.00490351	0.000971394	2285
	DOC2A	MVP	MetaBrain_cerebellum eQTL	0.00463442	0.00103216	2553
	DOC2A	MVP	eQTL_catalogue_uterus sQTL	0.00455687	0.000835207	2187
	DOC2A	MVP	eQTL_catalogue_uterus sQTL	0.0043281	0.000401137	2216
	DOC2A	MVP	eQTL_catalogue_quach_naive sQTL	0.000959561	0.0038373	1604
	DOC2A	MVP	eQTL_catalogue_quach_naive sQTL	0.00144861	0.00340673	1602
	DOC2A	MVP	eQTL_catalogue_esophagus_gej sQTL	3.95769951711978e-05	0.00169859	2645
	DOC2A	MVP	eQTL_catalogue_small_intestine sQTL	0.00152521	0.00031243	2338
	DOC2A	MVP	eQTL_catalogue_thyroid sQTL	3.54755128911624e-05	0.00122642	2679
	DOC2A	MVP	eQTL_catalogue_prostate sQTL	2.07985436755814e-05	0.00119381	2562
	DOC2A	MVP	eQTL_catalogue_spleen sQTL	1.94491862724454e-05	0.00106711	2517
	DOC2A	MVP	eQTL_catalogue_fibroblast sQTL	2.90595573982445e-05	0.00106112	2691
	DOC2A	MVP	eQTL_catalogue_skin_non_exposed sQTL	2.89183292021281e-05	0.00106079	2668
	DOC2A	MVP	eQTL_catalogue_small_intestine sQTL	0.00105486	0.000850064	2302
	DOC2A	MVP	eQTL_catalogue_skin_exposed sQTL	2.49037045320089e-05	0.000980874	2674
	DOC2A	MVP	eQTL_catalogue_left_ventricle sQTL	2.23931452496793e-05	0.000964732	2663
	DOC2A	MVP	eQTL_catalogue_stomach sQTL	1.8574872081274e-05	0.000955974	2633
	DOC2A	MVP	eQTL_catalogue_esophagus_muscularis sQTL	2.11621912334449e-05	0.000954656	2680
	DOC2A	MVP	eQTL_catalogue_tranverse_colon sQTL	2.03656527865277e-05	0.000946408	2654
	DOC2A	MVP	eQTL_catalogue_coronary_artery sQTL	0.000166769	0.000936182	2624
	DOC2A	MVP	eQTL_catalogue_blood sQTL	2.13195045250632e-05	0.000891054	2696
	DOC2A	MVP	eQTL_catalogue_esophagus_mucosa sQTL	2.34668866878966e-05	0.000882018	2680
	DOC2A	MVP	eQTL_catalogue_tibial_artery sQTL	1.89090330594221e-05	0.00087932	2672
	DOC2A	MVP	eQTL_catalogue_testis sQTL	2.29132772549112e-05	0.000875803	2643
	DOC2A	MVP	eQTL_catalogue_pituitary sQTL	3.47379289838835e-05	0.00085448	2565
	DOC2A	MVP	eQTL_catalogue_atrial_appendage sQTL	3.04113509791482e-05	0.000826619	2663
	DOC2A	MVP	eQTL_catalogue_tibial_nerve sQTL	1.6630190884166e-05	0.000822888	2679
	DOC2A	MVP	eQTL_catalogue_adipose sQTL	1.70195072672497e-05	0.000816229	2683
	DOC2A	MVP	eQTL_catalogue_vagina sQTL	0.000239976	0.000778998	2423
	DOC2A	MVP	eQTL_catalogue_pancreas sQTL	2.48666519524109e-05	0.000751278	2644
	DOC2A	MVP	eQTL_catalogue_sigmoid_colon sQTL	2.30304561492505e-05	0.000717709	2649
	DOC2A	MVP	eQTL_catalogue_muscle sQTL	2.10062603066018e-05	0.000707373	2683
	DOC2A	MVP	eQTL_catalogue_ovary sQTL	2.27829133718165e-05	0.000696195	2448
	DOC2A	MVP	eQTL_catalogue_adipose_visceral sQTL	2.13294570089385e-05	0.000694717	2652
	DOC2A	MVP	eQTL_catalogue_aorta sQTL	2.10199430345784e-05	0.000666821	2664
	DOC2A	MVP	eQTL_catalogue_breast sQTL	1.93141661870402e-05	0.000657339	2612
	DOC2A	MVP	eQTL_catalogue_adrenal_gland sQTL	1.98879088439051e-05	0.00064998	2572
	DOC2A	MVP	eQTL_catalogue_lung sQTL	1.94590914306009e-05	0.000587412	2650
	DOC2A	MVP	wingo_both_DLPFC pQTL	0.000523677	5.6845314101041e-05	606
	DOC2A	MVP	wingo_both_DLPFC pQTL	0.000509703	1.93891778146509e-05	606
	DOC2A	MVP	eQTL_catalogue_nedelec_naive eQTL	0.000492014	0.000207201	1827
	DOC2A	MVP	eQTL_catalogue_vagina sQTL	0.000396851	0.000371099	2428
	DOC2A	MVP	eQTL_catalogue_ovary sQTL	0.000105517	0.000377269	2458
	DOC2A	MVP	eQTL_catalogue_coronary_artery sQTL	0.00035546	0.000339898	2627
	DOC2A	MVP	eQTL_catalogue_pancreas sQTL	9.89167476666384e-05	0.000323097	2646
	DOC2A	MVP	eQTL_catalogue_spleen sQTL	8.13032118033255e-05	0.000320893	2529
	DOC2A	MVP	eQTL_catalogue_thyroid sQTL	9.33744924723166e-05	0.000320889	2681
	DOC2A	MVP	eQTL_catalogue_skin_non_exposed sQTL	9.80755025611512e-05	0.000306291	2670
	DOC2A	MVP	eQTLgen_blood eQTL	0.000101739	0.00030586	2818
	DOC2A	MVP	eQTL_catalogue_stomach sQTL	8.08594907729365e-05	0.00030302	2638
	DOC2A	MVP	eQTL_catalogue_pituitary sQTL	9.83039935293232e-05	0.000295964	2565
	DOC2A	MVP	eQTL_catalogue_blood sQTL	9.53481602163941e-05	0.00029481	2696
	DOC2A	MVP	eQTL_catalogue_esophagus_mucosa sQTL	9.54215312795864e-05	0.000290737	2681
	DOC2A	MVP	eQTL_catalogue_adipose_visceral sQTL	8.81198850642227e-05	0.000285523	2652
	DOC2A	MVP	eQTL_catalogue_aorta sQTL	8.70124819386967e-05	0.00028529	2666
	DOC2A	MVP	eQTL_catalogue_atrial_appendage sQTL	8.99236267269811e-05	0.000284533	2665
	DOC2A	MVP	eQTL_catalogue_sigmoid_colon sQTL	8.92196538944024e-05	0.000281369	2650
	DOC2A	MVP	eQTL_catalogue_left_ventricle sQTL	8.94882362754457e-05	0.000275857	2665
	DOC2A	MVP	eQTL_catalogue_muscle sQTL	8.60676245698941e-05	0.000271794	2689
	DOC2A	MVP	eQTL_catalogue_fibroblast sQTL	8.78206445131345e-05	0.000265494	2694
	DOC2A	MVP	eQTL_catalogue_skin_exposed sQTL	8.6142894201865e-05	0.000261768	2674
	DOC2A	MVP	eQTL_catalogue_esophagus_muscularis sQTL	8.31702669065782e-05	0.000258952	2679
	DOC2A	MVP	eQTL_catalogue_breast sQTL	8.12106887926345e-05	0.000257777	2657
	DOC2A	MVP	eQTL_catalogue_testis sQTL	8.3623463979782e-05	0.00025497	2645
	DOC2A	MVP	eQTL_catalogue_tibial_artery sQTL	7.84401374424419e-05	0.000253207	2673
	DOC2A	MVP	eQTL_catalogue_tranverse_colon sQTL	8.06166699147985e-05	0.000249307	2658
	DOC2A	MVP	eQTL_catalogue_adrenal_gland sQTL	7.55707499161534e-05	0.000237845	2574
	DOC2A	MVP	eQTL_catalogue_adipose sQTL	7.27436342586249e-05	0.000228546	2685
	DOC2A	MVP	eQTL_catalogue_tibial_nerve sQTL	7.06016366176805e-05	0.000222371	2682
	DOC2A	MVP	eQTL_catalogue_prostate sQTL	8.25760429980247e-05	0.000218889	2566
	DOC2A	MVP	eQTL_catalogue_lung sQTL	6.82050349408674e-05	0.000213625	2657
	DOC2A	MVP	eQTL_catalogue_esophagus_gej sQTL	0.000101197	0.000170311	2644
	DOC2A	MVP-DT	eQTL_catalogue_lcl eQTL	0.0509673	0.6357	2134
	DOC2A	MVP-DT	eQTL_catalogue_lcl eQTL	0.0558626	0.459557	2150
