## SupplementTables for "Shared Risk Genes and Casual Relationships across Sex Hormone Related Traits and Alzheimer’s Disease" (part 7 of 12)

### Sheet: Table S4 (continued)
	Table S4. Table overview of all xQTL colocalization results.
	DOC2A	MVP-DT	eQTL_catalogue_testis sQTL	0.300461	0.0635784	2618
	DOC2A	MVP-DT	eQTL_catalogue_adipose eQTL	0.261863	0	2664
	DOC2A	MVP-DT	eQTL_catalogue_lung sQTL	0.219136	0.0460314	2626
	DOC2A	MVP-DT	eQTL_catalogue_adipose eQTL	0.202287	0	2666
	DOC2A	MVP-DT	eQTL_catalogue_quach_Pam3CSK4 eQTL	0.17935	0	1546
	DOC2A	MVP-DT	eQTL_catalogue_cerebellum eQTL	0.158107	0.0661839	2485
	DOC2A	MVP-DT	eQTL_catalogue_cerebellum eQTL	0.148137	0.0599339	2487
	DOC2A	MVP-DT	eQTL_catalogue_cerebellar_hemisphere eQTL	0.144779	0	2440
	DOC2A	MVP-DT	eQTL_catalogue_braineac_substantia_nigra eQTL	0.132665	0	1999
	DOC2A	MVP-DT	eQTL_catalogue_quach_Pam3CSK4 eQTL	0.129244	0	1544
	DOC2A	MVP-DT	eQTL_catalogue_cerebellar_hemisphere eQTL	0.128566	0	2438
	DOC2A	MVP-DT	wingo_male_DLPFC eQTL	0.125112	0	598
	DOC2A	MVP-DT	eQTL_catalogue_braineac_substantia_nigra eQTL	0.120731	0	1992
	DOC2A	MVP-DT	fujita_astrocytes eQTL	0.110974	0.114217	1837
	DOC2A	MVP-DT	wingo_male_DLPFC eQTL	0.110928	0	598
	DOC2A	MVP-DT	eQTL_catalogue_liver eQTL	0.108982	0	2537
	DOC2A	MVP-DT	eQTL_catalogue_skin_exposed eQTL	0.101645	0	2655
	DOC2A	MVP-DT	eQTL_catalogue_adipose eQTL	0.0979035	0	2666
	DOC2A	MVP-DT	eQTL_catalogue_cerebellum eQTL	0.0808953	0.0974926	2489
	DOC2A	MVP-DT	eQTL_catalogue_skin_exposed eQTL	0.0953067	0	2655
	DOC2A	MVP-DT	eQTL_catalogue_cedar_monocytes eQTL	0.0908177	0	2378
	DOC2A	MVP-DT	eQTL_catalogue_pituitary eQTL	0.090054	0	2548
	DOC2A	MVP-DT	eQTL_catalogue_quach_R848 eQTL	0.0891805	0	1547
	DOC2A	MVP-DT	eQTL_catalogue_quach_R848 eQTL	0.0858714	0	1561
	DOC2A	MVP-DT	eQTL_catalogue_pituitary eQTL	0.08256	0	2548
	DOC2A	MVP-DT	eQTL_catalogue_kasela_tcells_cd8 eQTL	0.0774483	0	2465
	DOC2A	MVP-DT	eQTL_catalogue_fairfax_monocytes_lps24 eQTL	0.051204	0.0764348	2397
	DOC2A	MVP-DT	eQTL_catalogue_coronary_artery eQTL	0.0759688	0	2607
	DOC2A	MVP-DT	eQTL_catalogue_kasela_tcells_cd8 eQTL	0.0758167	0	2464
	DOC2A	MVP-DT	eQTL_catalogue_cedar_monocytes eQTL	0.0757278	0	2387
	DOC2A	MVP-DT	eQTL_catalogue_kidney eQTL	0.0751967	0	2004
	DOC2A	MVP-DT	eQTL_catalogue_quach_IAV eQTL	0.0748063	0.028292	1594
	DOC2A	MVP-DT	eQTL_catalogue_coronary_artery eQTL	0.0747717	0	2610
	DOC2A	MVP-DT	eQTL_catalogue_lung eQTL	0.0741737	0	2638
	DOC2A	MVP-DT	eQTL_catalogue_sigmoid_colon eQTL	0.0732738	0	2631
	DOC2A	MVP-DT	eQTL_catalogue_lung eQTL	0.0713689	0	2631
	DOC2A	MVP-DT	eQTL_catalogue_sigmoid_colon eQTL	0.0711507	0	2632
	DOC2A	MVP-DT	eQTL_catalogue_young_microglia eQTL	0.069385	0	2307
	DOC2A	MVP-DT	eQTL_catalogue_kidney eQTL	0.069052	0	1995
	DOC2A	MVP-DT	eQTL_catalogue_esophagus_gej eQTL	0.0680288	0	2630
	DOC2A	MVP-DT	eQTL_catalogue_thyroid eQTL	0.0667684	0	2661
	DOC2A	MVP-DT	eQTL_catalogue_esophagus_gej eQTL	0.066588	0	2629
	DOC2A	MVP-DT	eQTL_catalogue_quach_IAV eQTL	0.0663576	0.0239954	1593
	DOC2A	MVP-DT	eQTL_catalogue_pancreas eQTL	0.0655365	0	2626
	DOC2A	MVP-DT	eQTL_catalogue_cortex eQTL	0.0646647	0	2518
	DOC2A	MVP-DT	eQTL_catalogue_nedelec_lysteria eQTL	0.064204	0	1845
	DOC2A	MVP-DT	eQTL_catalogue_thyroid eQTL	0.0637304	0	2663
	DOC2A	MVP-DT	eQTL_catalogue_quach_naive eQTL	0.0636609	0	1594
	DOC2A	MVP-DT	eQTL_catalogue_vagina eQTL	0.0632234	0	2411
	DOC2A	MVP-DT	eQTL_catalogue_young_microglia eQTL	0.063149	0	2316
	DOC2A	MVP-DT	eQTL_catalogue_vagina eQTL	0.0625082	0	2406
	DOC2A	MVP-DT	eQTL_catalogue_nedelec_lysteria eQTL	0.0613117	0	1830
	DOC2A	MVP-DT	eQTL_catalogue_liver eQTL	0.0606469	0	2537
	DOC2A	MVP-DT	eQTL_catalogue_cortex eQTL	0.0604646	0	2518
	DOC2A	MVP-DT	eQTL_catalogue_nedelec_naive eQTL	0.0598784	0	1835
	DOC2A	MVP-DT	eQTL_catalogue_nedelec_naive eQTL	0.0590936	0	1828
	DOC2A	MVP-DT	eQTL_catalogue_amygdala eQTL	0.0585573	0	2253
	DOC2A	MVP-DT	eQTL_catalogue_braineac_putamen eQTL	0.0581628	0	2128
	DOC2A	MVP-DT	eQTL_catalogue_spinal_cord eQTL	0.0569955	0	2375
	DOC2A	MVP-DT	eQTL_catalogue_quach_LPS eQTL	0.0568998	0	1623
	DOC2A	MVP-DT	eQTL_catalogue_braineac_putamen eQTL	0.0566658	0	2128
	DOC2A	MVP-DT	eQTL_catalogue_cerebellar_hemisphere eQTL	0.056255	0	2440
	DOC2A	MVP-DT	eQTL_catalogue_pancreas eQTL	0.0561818	0	2628
	DOC2A	MVP-DT	eQTL_catalogue_spleen eQTL	0.0561315	0	2505
	DOC2A	MVP-DT	eQTL_catalogue_quach_naive eQTL	0.0559873	0	1596
	DOC2A	MVP-DT	eQTL_catalogue_anterior_cingulate_cortex eQTL	0.0557805	0	2343
	DOC2A	MVP-DT	eQTL_catalogue_spinal_cord eQTL	0.055474	0	2370
	DOC2A	MVP-DT	eQTL_catalogue_amygdala eQTL	0.0550654	0	2251
	DOC2A	MVP-DT	eQTL_catalogue_adrenal_gland eQTL	0.0545663	0	2556
	DOC2A	MVP-DT	eQTL_catalogue_substantia_nigra eQTL	0.0543107	0.0177659	2211
	DOC2A	MVP-DT	eQTL_catalogue_nedelec_salmonella eQTL	0.0539372	0	1969
	DOC2A	MVP-DT	eQTL_catalogue_substantia_nigra eQTL	0.0537051	0.0232888	2207
	DOC2A	MVP-DT	eQTL_catalogue_hypothalamus eQTL	0.0536016	0	2467
	DOC2A	MVP-DT	eQTL_catalogue_quach_LPS eQTL	0.0533178	0	1612
	DOC2A	MVP-DT	eQTL_catalogue_hypothalamus eQTL	0.0532657	0	2475
	DOC2A	MVP-DT	eQTL_catalogue_nedelec_salmonella eQTL	0.0528443	0	1965
	DOC2A	MVP-DT	eQTL_catalogue_putamen eQTL	0.0527704	0	2489
	DOC2A	MVP-DT	eQTL_catalogue_spleen eQTL	0.05247	0	2517
	DOC2A	MVP-DT	eQTL_catalogue_anterior_cingulate_cortex eQTL	0.0518208	0	2343
	DOC2A	MVP-DT	eQTL_catalogue_prostate eQTL	0.0513529	0	2545
	DOC2A	MVP-DT	eQTL_catalogue_uterus eQTL	0.0511278	0	2172
	DOC2A	MVP-DT	eQTL_catalogue_adrenal_gland eQTL	0.0508037	0	2554
	DOC2A	MVP-DT	eQTL_catalogue_uterus eQTL	0.0505957	0	2201
	DOC2A	MVP-DT	eQTL_catalogue_frontal_cortex eQTL	0.0505476	0	2419
	DOC2A	MVP-DT	eQTL_catalogue_salivary_gland eQTL	0.0504755	0	2330
	DOC2A	MVP-DT	eQTL_catalogue_salivary_gland eQTL	0.0503696	0	2271
	DOC2A	MVP-DT	eQTL_catalogue_fairfax_monocytes_lps2 eQTL	0.0503137	0	2394
	DOC2A	MVP-DT	eQTL_catalogue_frontal_cortex eQTL	0.0501121	0	2425
	DOC2A	MVP-DT	eQTL_catalogue_putamen eQTL	0.0499935	0	2485
	DOC2A	MVP-DT	eQTL_catalogue_hippocampus eQTL	0.0492528	0	2402
	DOC2A	MVP-DT	eQTL_catalogue_ovary eQTL	0.0490882	0	2431
	DOC2A	MVP-DT	eQTL_catalogue_hippocampus eQTL	0.048875	0	2402
	DOC2A	MVP-DT	eQTL_catalogue_prostate eQTL	0.048859	0	2549
	DOC2A	MVP-DT	eQTL_catalogue_fairfax_monocytes_lps2 eQTL	0.0488022	0	2394
	DOC2A	MVP-DT	eQTL_catalogue_esophagus_muscularis eQTL	0.0487928	0.0221176	2661
	DOC2A	MVP-DT	eQTL_catalogue_fibroblast eQTL	0.0487191	0	2672
	DOC2A	MVP-DT	eQTL_catalogue_ovary eQTL	0.0486013	0	2441
	DOC2A	MVP-DT	eQTL_catalogue_caudate eQTL	0.0484073	0	2553
	DOC2A	MVP-DT	eQTL_catalogue_nucleus_accumbens eQTL	0.047291	0	2495
	DOC2A	MVP-DT	eQTL_catalogue_caudate eQTL	0.0472607	0	2553
	DOC2A	MVP-DT	eQTL_catalogue_esophagus_muscularis eQTL	0.0465004	0.0185301	2660
	DOC2A	MVP-DT	eQTL_catalogue_braineac_substantia_nigra eQTL	0.0462496	0	2000
	DOC2A	MVP-DT	eQTL_catalogue_nucleus_accumbens eQTL	0.0453645	0	2491
	DOC2A	MVP-DT	eQTL_catalogue_small_intestine eQTL	0.0450179	0.0152446	2321
	DOC2A	MVP-DT	eQTL_catalogue_small_intestine eQTL	0.0443471	0.0179573	2285
	DOC2A	MVP-DT	eQTL_catalogue_quach_IAV eQTL	0.0443368	0	1600
	DOC2A	MVP-DT	wingo_female_DLPFC eQTL	0.0432197	0	598
	DOC2A	MVP-DT	eQTL_catalogue_fibroblast eQTL	0.0428015	0	2675
	DOC2A	MVP-DT	eQTL_catalogue_skin_exposed eQTL	0.0426242	0	2655
	DOC2A	MVP-DT	eQTL_catalogue_lung eQTL	0.0424696	0	2640
	DOC2A	MVP-DT	wingo_female_DLPFC eQTL	0.0421264	0	598
	DOC2A	MVP-DT	eQTL_catalogue_pituitary eQTL	0.0417634	0	2548
	DOC2A	MVP-DT	eQTL_catalogue_breast eQTL	0.041362	0	2639
	DOC2A	MVP-DT	eQTL_catalogue_tibial_artery eQTL	0.0409952	0	2655
	DOC2A	MVP-DT	wingo_male_DLPFC eQTL	0.0405969	0	598
	DOC2A	MVP-DT	eQTL_catalogue_fairfax_monocytes_ifn24 eQTL	0.040566	0	2412
	DOC2A	MVP-DT	kosoy_microglia eQTL	0.040496	0	607
	DOC2A	MVP-DT	eQTL_catalogue_fairfax_monocytes_naive eQTL	0.0404387	0	2419
	DOC2A	MVP-DT	eQTL_catalogue_stomach eQTL	0.0404127	0	2621
	DOC2A	MVP-DT	kosoy_microglia eQTL	0.0402093	0	607
	DOC2A	MVP-DT	eQTL_catalogue_fairfax_monocytes_ifn24 eQTL	0.0398138	0	2412
	DOC2A	MVP-DT	eQTL_catalogue_blood eQTL	0.0397541	0	2677
	DOC2A	MVP-DT	eQTL_catalogue_tranverse_colon eQTL	0.0395073	0	2635
	DOC2A	MVP-DT	eQTL_catalogue_stomach eQTL	0.0392953	0	2616
	DOC2A	MVP-DT	eQTL_catalogue_atrial_appendage eQTL	0.0390748	0	2647
	DOC2A	MVP-DT	eQTL_catalogue_tibial_artery eQTL	0.038941	0	2654
	DOC2A	MVP-DT	eQTL_catalogue_tranverse_colon eQTL	0.0387974	0	2639
	DOC2A	MVP-DT	eQTL_catalogue_aorta eQTL	0.0382032	0	2647
	DOC2A	MVP-DT	eQTL_catalogue_kasela_tcells_cd4 eQTL	0.0381621	0	2470
	DOC2A	MVP-DT	wingo_both_DLPFC eQTL	0.0381213	0	598
	DOC2A	MVP-DT	eQTL_catalogue_esophagus_gej eQTL	0.0380332	0	2633
	DOC2A	MVP-DT	eQTL_catalogue_kasela_tcells_cd4 eQTL	0.0380249	0	2470
	DOC2A	MVP-DT	eQTL_catalogue_hypothalamus eQTL	0.0380047	0	2477
	DOC2A	MVP-DT	eQTL_catalogue_thyroid eQTL	0.0379898	0	2663
	DOC2A	MVP-DT	eQTL_catalogue_blood eQTL	0.0379178	0	2677
	DOC2A	MVP-DT	eQTL_catalogue_left_ventricle eQTL	0.0377647	0	2647
	DOC2A	MVP-DT	eQTL_catalogue_breast eQTL	0.0377394	0	2594
	DOC2A	MVP-DT	wingo_both_DLPFC eQTL	0.0377274	0	598
	DOC2A	MVP-DT	eQTL_catalogue_aorta eQTL	0.0376582	0	2649
	DOC2A	MVP-DT	eQTL_catalogue_fibroblast eQTL	0.0375535	0	2676
	DOC2A	MVP-DT	eQTL_catalogue_left_ventricle eQTL	0.0375493	0	2645
	DOC2A	MVP-DT	eQTL_catalogue_fairfax_monocytes_naive eQTL	0.0368242	0	2416
	DOC2A	MVP-DT	fujita_astrocytes eQTL	0.0366531	0.0162042	1837
	DOC2A	MVP-DT	eQTL_catalogue_skin_non_exposed eQTL	0.0364522	0	2651
	DOC2A	MVP-DT	eQTL_catalogue_muscle eQTL	0.0364272	0	2671
	DOC2A	MVP-DT	eQTL_catalogue_cedar_monocytes eQTL	0.0364164	0	2388
	DOC2A	MVP-DT	eQTL_catalogue_adipose_visceral eQTL	0.0363899	0	2633
	DOC2A	MVP-DT	eQTL_catalogue_fairfax_monocytes_lps24 eQTL	0.036326	0.0171679	2397
	DOC2A	MVP-DT	eQTL_catalogue_atrial_appendage eQTL	0.0361566	0	2645
	DOC2A	MVP-DT	eQTL_catalogue_liver eQTL	0.03606	0	2537
	DOC2A	MVP-DT	eQTL_catalogue_muscle eQTL	0.0357625	0	2665
	DOC2A	MVP-DT	eQTL_catalogue_sigmoid_colon eQTL	0.0354683	0	2633
	DOC2A	MVP-DT	eQTL_catalogue_kasela_tcells_cd8 eQTL	0.0352775	0	2465
	DOC2A	MVP-DT	eQTL_catalogue_adipose_visceral eQTL	0.0352746	0	2633
	DOC2A	MVP-DT	eQTL_catalogue_testis eQTL	0.0349681	0.0123766	2628
	DOC2A	MVP-DT	eQTL_catalogue_skin_non_exposed eQTL	0.0348255	0	2649
	DOC2A	MVP-DT	eQTL_catalogue_fairfax_monocytes_lps24 eQTL	0.0347989	0.0192855	2396
	DOC2A	MVP-DT	eQTL_catalogue_quach_Pam3CSK4 eQTL	0.0343194	0	1545
	DOC2A	MVP-DT	eQTL_catalogue_frontal_cortex eQTL	0.0342922	0	2426
	DOC2A	MVP-DT	fujita_astrocytes eQTL	0.0342199	0.012385	1837
	DOC2A	MVP-DT	eQTL_catalogue_esophagus_mucosa eQTL	0.0341525	0	2663
	DOC2A	MVP-DT	eQTL_catalogue_testis eQTL	0.0340607	0.0174842	2626
	DOC2A	MVP-DT	eQTL_catalogue_commonmind_dlpfc eQTL	0.0338079	0	2490
	DOC2A	MVP-DT	eQTL_catalogue_commonmind_dlpfc eQTL	0.0337286	0	2496
	DOC2A	MVP-DT	eQTL_catalogue_vagina eQTL	0.0337173	0	2415
	DOC2A	MVP-DT	eQTL_catalogue_substantia_nigra eQTL	0.0257925	0.0335022	2215
	DOC2A	MVP-DT	eQTL_catalogue_coronary_artery eQTL	0.0325313	0	2610
	DOC2A	MVP-DT	eQTL_catalogue_cortex eQTL	0.0325249	0	2520
	DOC2A	MVP-DT	eQTL_catalogue_left_ventricle eQTL	0.0324692	0	2647
	DOC2A	MVP-DT	eQTL_catalogue_esophagus_mucosa eQTL	0.0323804	0	2662
	DOC2A	MVP-DT	eQTL_catalogue_kidney eQTL	0.03228	0	1996
	DOC2A	MVP-DT	eQTL_catalogue_spinal_cord eQTL	0.0321052	0	2375
	DOC2A	MVP-DT	eQTL_catalogue_tibial_nerve eQTL	0.0319731	0	2661
	DOC2A	MVP-DT	eQTL_catalogue_tibial_nerve eQTL	0.031939	0	2664
	DOC2A	MVP-DT	eQTL_catalogue_pancreas eQTL	0.030062	0	2628
	DOC2A	MVP-DT	eQTL_catalogue_uterus eQTL	0.0290973	0	2202
	DOC2A	MVP-DT	eQTL_catalogue_amygdala eQTL	0.0284457	0	2253
	DOC2A	MVP-DT	eQTL_catalogue_lcl eQTL	0.0284036	0.020758	2166
	DOC2A	MVP-DT	eQTL_catalogue_hippocampus eQTL	0.0281105	0	2404
	DOC2A	MVP-DT	eQTL_catalogue_young_microglia eQTL	0.0279981	0	2316
	DOC2A	MVP-DT	eQTL_catalogue_salivary_gland eQTL	0.0278308	0	2332
	DOC2A	MVP-DT	eQTL_catalogue_putamen eQTL	0.027666	0	2493
	DOC2A	MVP-DT	eQTL_catalogue_spleen eQTL	0.0275134	0	2518
	DOC2A	MVP-DT	eQTL_catalogue_adrenal_gland eQTL	0.0274471	0	2557
	DOC2A	MVP-DT	eQTL_catalogue_prostate eQTL	0.026661	0	2561
	DOC2A	MVP-DT	eQTL_catalogue_esophagus_muscularis eQTL	0.0265126	0.00747186	2660
	DOC2A	MVP-DT	eQTL_catalogue_caudate eQTL	0.0263225	0	2555
	DOC2A	MVP-DT	eQTL_catalogue_nucleus_accumbens eQTL	0.0261698	0	2496
	DOC2A	MVP-DT	eQTL_catalogue_quach_R848 eQTL	0.0260864	0	1562
	DOC2A	MVP-DT	eQTL_catalogue_braineac_putamen eQTL	0.0258271	0	2128
	DOC2A	MVP-DT	eQTL_catalogue_skin_non_exposed eQTL	0.0257291	0	2653
	DOC2A	MVP-DT	eQTL_catalogue_ovary eQTL	0.025376	0	2445
	DOC2A	MVP-DT	eQTL_catalogue_tranverse_colon eQTL	0.02533	0	2640
	DOC2A	MVP-DT	eQTL_catalogue_anterior_cingulate_cortex eQTL	0.025312	0	2343
	DOC2A	MVP-DT	eQTL_catalogue_adipose_visceral eQTL	0.0248748	0	2633
	DOC2A	MVP-DT	eQTL_catalogue_atrial_appendage eQTL	0.0244462	0	2647
	DOC2A	MVP-DT	eQTL_catalogue_aorta eQTL	0.0244413	0	2651
	DOC2A	MVP-DT	eQTL_catalogue_tibial_artery eQTL	0.0244006	0	2656
	DOC2A	MVP-DT	eQTL_catalogue_breast eQTL	0.0243871	0	2642
	DOC2A	MVP-DT	eQTL_catalogue_stomach eQTL	0.0242916	0	2621
	DOC2A	MVP-DT	eQTL_catalogue_nedelec_lysteria eQTL	0.0235929	0	1842
	DOC2A	MVP-DT	eQTL_catalogue_fairfax_monocytes_lps2 eQTL	0.0232353	0	2394
	DOC2A	MVP-DT	eQTL_catalogue_tibial_nerve eQTL	0.0231517	0	2664
	DOC2A	MVP-DT	eQTL_catalogue_esophagus_mucosa eQTL	0.0230115	0	2665
	DOC2A	MVP-DT	eQTL_catalogue_blood eQTL	0.0222588	0	2678
	DOC2A	MVP-DT	eQTL_catalogue_muscle eQTL	0.0217777	0	2672
	DOC2A	MVP-DT	eQTL_catalogue_testis eQTL	0.0217255	0.0108364	2630
	DOC2A	MVP-DT	eQTL_catalogue_fairfax_monocytes_naive eQTL	0.0213643	0	2419
	DOC2A	MVP-DT	eQTL_catalogue_small_intestine eQTL	0.0213457	0	2328
	DOC2A	MVP-DT	eQTL_catalogue_kasela_tcells_cd4 eQTL	0.0213264	0	2470
	DOC2A	MVP-DT	eQTL_catalogue_nedelec_naive eQTL	0.020714	0	1826
	DOC2A	MVP-DT	eQTL_catalogue_commonmind_dlpfc eQTL	0.019705	0	2496
	DOC2A	MVP-DT	eQTL_catalogue_nedelec_salmonella eQTL	0.0195178	0	1972
	DOC2A	MVP-DT	eQTL_catalogue_fairfax_monocytes_ifn24 eQTL	0.0186696	0	2412
	DOC2A	MVP-DT	eQTL_catalogue_quach_LPS eQTL	0.0173031	0	1628
	DOC2A	MVP-DT	wingo_both_DLPFC eQTL	0.0163968	0	598
	DOC2A	MVP-DT	eQTL_catalogue_quach_naive eQTL	0.0155482	0	1595
	DOC2A	MVP-DT	wingo_female_DLPFC eQTL	0.0154479	0	598
	DOC2A	MVP-DT	kosoy_microglia eQTL	0.0137954	0	607
	DOC2A	MVP-DT	eQTL_catalogue_lung sQTL	0.000314872	0.00573509	2624
	DOC2A	MVP-DT	eQTL_catalogue_testis sQTL	3.99989081008799e-05	0.00181272	2614
	DOC2A	MVP-DT	eQTL_catalogue_lung sQTL	0.000212981	0.000941561	2617
	DOC2A	MVP-DT	eQTL_catalogue_testis sQTL	0.000114192	0.000400757	2616
	DOC2A	MYL11	eQTL_catalogue_kasela_tcells_cd4 eQTL	0.248891	0	2044
	DOC2A	MYL11	fujita_excitatory eQTL	0.242832	0	1522
	DOC2A	MYL11	eQTL_catalogue_quach_naive eQTL	0.218976	0	1161
	DOC2A	MYL11	fujita_excitatory eQTL	0.203663	0	1522
	DOC2A	MYL11	eQTL_catalogue_quach_naive eQTL	0.200067	0	1161
	DOC2A	MYL11	eQTL_catalogue_quach_IAV eQTL	0.17325	0	1154
	DOC2A	MYL11	eQTL_catalogue_kidney eQTL	0.159883	0	1639
	DOC2A	MYL11	eQTL_catalogue_kidney eQTL	0.159335	0	1653
	DOC2A	MYL11	eQTL_catalogue_kasela_tcells_cd4 eQTL	0.15673	0	2044
	DOC2A	MYL11	eQTL_catalogue_ovary eQTL	0.153436	0	2026
	DOC2A	MYL11	eQTL_catalogue_quach_IAV eQTL	0.153262	0	1160
	DOC2A	MYL11	eQTL_catalogue_spleen eQTL	0.132124	0	2086
	DOC2A	MYL11	eQTL_catalogue_spleen eQTL	0.131325	0	2076
	DOC2A	MYL11	eQTL_catalogue_liver eQTL	0.127118	0	2094
	DOC2A	MYL11	eQTL_catalogue_nedelec_salmonella eQTL	0.118945	0	1596
	DOC2A	MYL11	eQTL_catalogue_liver eQTL	0.118077	0	2094
	DOC2A	MYL11	eQTL_catalogue_stomach eQTL	0.115019	0	2160
	DOC2A	MYL11	eQTL_catalogue_anterior_cingulate_cortex eQTL	0.108337	0	1819
	DOC2A	MYL11	eQTL_catalogue_uterus eQTL	0.107026	0	1847
	DOC2A	MYL11	eQTL_catalogue_lcl eQTL	0.104652	0	1736
	DOC2A	MYL11	eQTL_catalogue_sigmoid_colon eQTL	0.104278	0	2199
	DOC2A	MYL11	eQTL_catalogue_anterior_cingulate_cortex eQTL	0.104165	0	1826
	DOC2A	MYL11	eQTL_catalogue_sigmoid_colon eQTL	0.103496	0	2200
	DOC2A	MYL11	eQTL_catalogue_cerebellum eQTL	0.101378	0	2016
	DOC2A	MYL11	eQTL_catalogue_spinal_cord eQTL	0.101252	0	1920
	DOC2A	MYL11	eQTL_catalogue_sigmoid_colon eQTL	0.101224	0	2199
	DOC2A	MYL11	eQTL_catalogue_nedelec_salmonella eQTL	0.0987767	0	1599
	DOC2A	MYL11	eQTL_catalogue_ovary eQTL	0.0987154	0	2024
	DOC2A	MYL11	eQTL_catalogue_lcl eQTL	0.0983323	0	1737
	DOC2A	MYL11	eQTL_catalogue_caudate eQTL	0.0981323	0	2075
	DOC2A	MYL11	eQTL_catalogue_spinal_cord eQTL	0.097586	0	1928
	DOC2A	MYL11	eQTL_catalogue_quach_LPS eQTL	0.0972978	0	1179
	DOC2A	MYL11	eQTL_catalogue_stomach eQTL	0.0912897	0	2166
	DOC2A	MYL11	eQTL_catalogue_caudate eQTL	0.0891336	0	2074
	DOC2A	MYL11	eQTL_catalogue_uterus eQTL	0.0889822	0	1828
	DOC2A	MYL11	eQTL_catalogue_nedelec_lysteria eQTL	0.0889004	0	1483
	DOC2A	MYL11	eQTL_catalogue_amygdala eQTL	0.0875036	0	1782
	DOC2A	MYL11	eQTL_catalogue_skin_exposed eQTL	0.0861736	0.0497894	2208
	DOC2A	MYL11	eQTL_catalogue_esophagus_gej eQTL	0.0858517	0	2181
	DOC2A	MYL11	eQTL_catalogue_quach_LPS eQTL	0.0856389	0	1168
	DOC2A	MYL11	eQTL_catalogue_quach_Pam3CSK4 eQTL	0.0844762	0	1093
	DOC2A	MYL11	eQTL_catalogue_stomach eQTL	0.0841249	0	2171
	DOC2A	MYL11	eQTL_catalogue_quach_Pam3CSK4 eQTL	0.0823725	0	1092
	DOC2A	MYL11	eQTL_catalogue_braineac_substantia_nigra eQTL	0.0816234	0	1647
	DOC2A	MYL11	eQTL_catalogue_tibial_nerve eQTL	0.0815409	0	2213
	DOC2A	MYL11	eQTL_catalogue_nedelec_lysteria eQTL	0.0814909	0	1482
	DOC2A	MYL11	fujita_excitatory eQTL	0.0813378	0	1522
	DOC2A	MYL11	eQTL_catalogue_amygdala eQTL	0.0811339	0	1784
	DOC2A	MYL11	eQTL_catalogue_braineac_substantia_nigra eQTL	0.0795428	0	1647
	DOC2A	MYL11	eQTL_catalogue_tibial_nerve eQTL	0.0792725	0	2213
	DOC2A	MYL11	eQTL_catalogue_fibroblast eQTL	0.0784457	0	2226
	DOC2A	MYL11	eQTL_catalogue_skin_exposed eQTL	0.0778566	0.040164	2208
	DOC2A	MYL11	eQTL_catalogue_salivary_gland eQTL	0.0721809	0	1902
	DOC2A	MYL11	eQTL_catalogue_salivary_gland eQTL	0.0714725	0	1870
	DOC2A	MYL11	eQTL_catalogue_adipose eQTL	0.0712144	0	2219
	DOC2A	MYL11	eQTL_catalogue_uterus eQTL	0.0704246	0	1848
	DOC2A	MYL11	eQTL_catalogue_young_microglia eQTL	0.0698086	0.011031	1847
	DOC2A	MYL11	eQTL_catalogue_young_microglia eQTL	0.0696223	0	1847
	DOC2A	MYL11	eQTL_catalogue_tranverse_colon eQTL	0.0692426	0	2210
	DOC2A	MYL11	eQTL_catalogue_tibial_artery eQTL	0.0690684	0	2209
	DOC2A	MYL11	kosoy_microglia eQTL	0.0689702	0	708
	DOC2A	MYL11	eQTL_catalogue_putamen eQTL	0.0689681	0	2009
	DOC2A	MYL11	kosoy_microglia eQTL	0.0682878	0	708
	DOC2A	MYL11	eQTL_catalogue_cerebellar_hemisphere eQTL	0.0674353	0	2028
	DOC2A	MYL11	eQTL_catalogue_esophagus_gej eQTL	0.0673047	0	2176
	DOC2A	MYL11	eQTL_catalogue_putamen eQTL	0.067285	0	2005
	DOC2A	MYL11	eQTL_catalogue_tranverse_colon eQTL	0.0666696	0	2210
	DOC2A	MYL11	eQTL_catalogue_blood eQTL	0.0662781	0	2230
	DOC2A	MYL11	eQTL_catalogue_vagina eQTL	0.0661319	0	2010
	DOC2A	MYL11	eQTL_catalogue_kidney eQTL	0.0660975	0	1640
	DOC2A	MYL11	eQTL_catalogue_nedelec_lysteria eQTL	0.0652521	0	1479
	DOC2A	MYL11	eQTL_catalogue_hippocampus eQTL	0.0642685	0	1961
	DOC2A	MYL11	eQTL_catalogue_kasela_tcells_cd8 eQTL	0.0632406	0	2040
	DOC2A	MYL11	eQTL_catalogue_salivary_gland eQTL	0.0632147	0	1894
	DOC2A	MYL11	eQTL_catalogue_vagina eQTL	0.0630077	0	2013
	DOC2A	MYL11	eQTL_catalogue_young_microglia eQTL	0.0620992	0.0108839	1847
	DOC2A	MYL11	eQTL_catalogue_cedar_monocytes eQTL	0.0611751	0.0130077	2061
	DOC2A	MYL11	eQTL_catalogue_cerebellum eQTL	0.0609529	0	2006
	DOC2A	MYL11	eQTL_catalogue_hippocampus eQTL	0.060787	0	1952
	DOC2A	MYL11	eQTL_catalogue_adipose eQTL	0.0604828	0	2217
	DOC2A	MYL11	eQTL_catalogue_adipose_visceral eQTL	0.0604805	0.0105409	2206
	DOC2A	MYL11	eQTL_catalogue_substantia_nigra eQTL	0.0600721	0	1772
	DOC2A	MYL11	eQTL_catalogue_cerebellar_hemisphere eQTL	0.0588518	0	2026
	DOC2A	MYL11	eQTL_catalogue_braineac_putamen eQTL	0.0584827	0	1757
	DOC2A	MYL11	eQTL_catalogue_esophagus_mucosa eQTL	0.0580739	0	2217
	DOC2A	MYL11	eQTL_catalogue_testis eQTL	0.0580618	0	2180
	DOC2A	MYL11	eQTL_catalogue_braineac_substantia_nigra eQTL	0.0577133	0	1647
	DOC2A	MYL11	eQTL_catalogue_small_intestine eQTL	0.0574104	0	1968
	DOC2A	MYL11	eQTL_catalogue_substantia_nigra eQTL	0.0572521	0	1777
	DOC2A	MYL11	eQTL_catalogue_liver eQTL	0.0571075	0	2094
	DOC2A	MYL11	eQTL_catalogue_blueprint_monocytes eQTL	0.0568564	0	2086
	DOC2A	MYL11	eQTL_catalogue_adrenal_gland eQTL	0.056572	0	2131
	DOC2A	MYL11	eQTL_catalogue_braineac_putamen eQTL	0.0563057	0	1765
	DOC2A	MYL11	eQTL_catalogue_fairfax_monocytes_lps24 eQTL	0.0562028	0	1996
	DOC2A	MYL11	eQTL_catalogue_ovary eQTL	0.0561996	0	2026
	DOC2A	MYL11	eQTL_catalogue_substantia_nigra eQTL	0.0561771	0	1774
	DOC2A	MYL11	eQTL_catalogue_blueprint_monocytes eQTL	0.056093	0	2086
	DOC2A	MYL11	eQTL_catalogue_fairfax_monocytes_lps2 eQTL	0.0553908	0	1991
	DOC2A	MYL11	eQTL_catalogue_quach_naive eQTL	0.0549931	0	1162
	DOC2A	MYL11	eQTL_catalogue_nedelec_naive eQTL	0.0549537	0.00458534	1476
	DOC2A	MYL11	eQTL_catalogue_kasela_tcells_cd8 eQTL	0.0546371	0	2039
	DOC2A	MYL11	eQTL_catalogue_pituitary eQTL	0.0546176	0	2128
	DOC2A	MYL11	eQTL_catalogue_blood eQTL	0.0546081	0	2230
	DOC2A	MYL11	eQTL_catalogue_small_intestine eQTL	0.0543988	0	1948
	DOC2A	MYL11	eQTL_catalogue_anterior_cingulate_cortex eQTL	0.0543838	0	1826
	DOC2A	MYL11	eQTL_catalogue_pituitary eQTL	0.0541557	0	2128
	DOC2A	MYL11	eQTL_catalogue_testis eQTL	0.0539352	0	2183
	DOC2A	MYL11	eQTL_catalogue_hypothalamus eQTL	0.0539271	0	2016
	DOC2A	MYL11	eQTL_catalogue_spinal_cord eQTL	0.0538335	0	1929
	DOC2A	MYL11	eQTL_catalogue_fairfax_monocytes_lps2 eQTL	0.0538185	0	1991
	DOC2A	MYL11	eQTL_catalogue_vagina eQTL	0.0534942	0	2014
	DOC2A	MYL11	eQTL_catalogue_nucleus_accumbens eQTL	0.0534529	0	2032
	DOC2A	MYL11	eQTL_catalogue_nedelec_naive eQTL	0.0533686	0.00392448	1462
	DOC2A	MYL11	eQTL_catalogue_frontal_cortex eQTL	0.0529403	0	1971
	DOC2A	MYL11	eQTL_catalogue_pancreas eQTL	0.0529124	0	2179
	DOC2A	MYL11	eQTL_catalogue_quach_IAV eQTL	0.0527243	0	1164
	DOC2A	MYL11	eQTL_catalogue_nucleus_accumbens eQTL	0.0523207	0	2030
	DOC2A	MYL11	eQTL_catalogue_spleen eQTL	0.0520423	0	2087
	DOC2A	MYL11	eQTL_catalogue_left_ventricle eQTL	0.0520401	0	2204
	DOC2A	MYL11	eQTL_catalogue_caudate eQTL	0.051979	0	2082
	DOC2A	MYL11	eQTL_catalogue_coronary_artery eQTL	0.0518344	0	2133
	DOC2A	MYL11	eQTL_catalogue_adrenal_gland eQTL	0.051678	0	2129
	DOC2A	MYL11	eQTL_catalogue_hypothalamus eQTL	0.051647	0	2008
	DOC2A	MYL11	eQTL_catalogue_tibial_artery eQTL	0.0515402	0	2208
	DOC2A	MYL11	eQTL_catalogue_frontal_cortex eQTL	0.0512348	0	1979
	DOC2A	MYL11	eQTL_catalogue_quach_LPS eQTL	0.051191	0	1180
	DOC2A	MYL11	eQTL_catalogue_esophagus_mucosa eQTL	0.0511137	0	2214
	DOC2A	MYL11	eQTL_catalogue_cortex eQTL	0.0510523	0	2057
	DOC2A	MYL11	eQTL_catalogue_quach_Pam3CSK4 eQTL	0.0503165	0	1092
	DOC2A	MYL11	eQTL_catalogue_cerebellar_hemisphere eQTL	0.0501344	0	2028
	DOC2A	MYL11	eQTL_catalogue_pancreas eQTL	0.0496013	0	2181
	DOC2A	MYL11	eQTL_catalogue_cortex eQTL	0.0491517	0	2062
	DOC2A	MYL11	eQTL_catalogue_coronary_artery eQTL	0.0490711	0	2148
	DOC2A	MYL11	eQTL_catalogue_braineac_putamen eQTL	0.0488644	0	1765
	DOC2A	MYL11	eQTL_catalogue_fairfax_monocytes_lps24 eQTL	0.0487597	0	1996
	DOC2A	MYL11	eQTL_catalogue_left_ventricle eQTL	0.0485849	0	2206
	DOC2A	MYL11	eQTL_catalogue_aorta eQTL	0.0483452	0	2204
	DOC2A	MYL11	eQTL_catalogue_left_ventricle eQTL	0.0475146	0	2206
	DOC2A	MYL11	eQTL_catalogue_tibial_artery eQTL	0.0473029	0	2210
	DOC2A	MYL11	eQTL_catalogue_blood eQTL	0.0472437	0	2231
	DOC2A	MYL11	eQTL_catalogue_esophagus_muscularis eQTL	0.047132	0	2209
	DOC2A	MYL11	eQTL_catalogue_frontal_cortex eQTL	0.0467391	0	1979
	DOC2A	MYL11	eQTL_catalogue_lcl eQTL	0.0464632	0	1741
	DOC2A	MYL11	eQTL_catalogue_prostate eQTL	0.0464154	0	2114
	DOC2A	MYL11	eQTL_catalogue_amygdala eQTL	0.0463592	0	1787
	DOC2A	MYL11	eQTL_catalogue_prostate eQTL	0.0463302	0	2112
	DOC2A	MYL11	eQTL_catalogue_pituitary eQTL	0.045505	0	2128
	DOC2A	MYL11	eQTL_catalogue_aorta eQTL	0.0452376	0	2204
	DOC2A	MYL11	eQTL_catalogue_esophagus_muscularis eQTL	0.0449893	0	2205
	DOC2A	MYL11	eQTL_catalogue_cerebellum eQTL	0.0449846	0	2010
	DOC2A	MYL11	eQTL_catalogue_aorta eQTL	0.0448546	0	2206
	DOC2A	MYL11	eQTL_catalogue_adipose_visceral eQTL	0.0447695	0.0381522	2206
	DOC2A	MYL11	eQTL_catalogue_esophagus_gej eQTL	0.0447059	0	2176
	DOC2A	MYL11	eQTL_catalogue_muscle eQTL	0.044592	0	2223
	DOC2A	MYL11	eQTL_catalogue_cedar_monocytes eQTL	0.0440727	0.00930538	2061
	DOC2A	MYL11	eQTL_catalogue_nedelec_naive eQTL	0.0438394	0	1460
	DOC2A	MYL11	eQTL_catalogue_putamen eQTL	0.0437631	0	2014
	DOC2A	MYL11	eQTL_catalogue_nucleus_accumbens eQTL	0.0437501	0	2033
	DOC2A	MYL11	eQTL_catalogue_nedelec_salmonella eQTL	0.0434255	0	1595
	DOC2A	MYL11	eQTL_catalogue_fairfax_monocytes_naive eQTL	0.0432779	0	2014
	DOC2A	MYL11	eQTL_catalogue_tranverse_colon eQTL	0.0431178	0	2211
	DOC2A	MYL11	eQTL_catalogue_hippocampus eQTL	0.0430935	0	1963
	DOC2A	MYL11	eQTL_catalogue_fairfax_monocytes_lps24 eQTL	0.0429149	0	1996
	DOC2A	MYL11	eQTL_catalogue_cortex eQTL	0.042629	0	2075
	DOC2A	MYL11	eQTL_catalogue_testis eQTL	0.0424419	0	2186
	DOC2A	MYL11	fujita_inhibitory eQTL	0.0421481	0	1522
	DOC2A	MYL11	eQTL_catalogue_esophagus_muscularis eQTL	0.0420742	0	2209
	DOC2A	MYL11	eQTL_catalogue_esophagus_mucosa eQTL	0.0420392	0	2215
	DOC2A	MYL11	eQTL_catalogue_fairfax_monocytes_naive eQTL	0.0416854	0	2013
	DOC2A	MYL11	eQTL_catalogue_atrial_appendage eQTL	0.0414124	0	2197
	DOC2A	MYL11	eQTL_catalogue_pancreas eQTL	0.0414032	0	2181
	DOC2A	MYL11	eQTL_catalogue_coronary_artery eQTL	0.0413562	0	2157
	DOC2A	MYL11	eQTL_catalogue_breast eQTL	0.0405524	0	2188
	DOC2A	MYL11	eQTL_catalogue_blueprint_monocytes eQTL	0.0402642	0	2086
	DOC2A	MYL11	eQTL_catalogue_fibroblast eQTL	0.0399496	0	2225
	DOC2A	MYL11	eQTL_catalogue_small_intestine eQTL	0.0397991	0	1970
	DOC2A	MYL11	eQTL_catalogue_muscle eQTL	0.0397722	0	2222
	DOC2A	MYL11	eQTL_catalogue_atrial_appendage eQTL	0.0397035	0	2195
	DOC2A	MYL11	eQTL_catalogue_kasela_tcells_cd4 eQTL	0.0396814	0	2044
	DOC2A	MYL11	eQTL_catalogue_adrenal_gland eQTL	0.0396535	0	2132
	DOC2A	MYL11	eQTL_catalogue_fibroblast eQTL	0.039578	0	2222
	DOC2A	MYL11	eQTL_catalogue_tibial_nerve eQTL	0.0395206	0	2213
	DOC2A	MYL11	eQTL_catalogue_fairfax_monocytes_lps2 eQTL	0.0393982	0	1991
	DOC2A	MYL11	eQTL_catalogue_hypothalamus eQTL	0.0393954	0	2025
	DOC2A	MYL11	eQTL_catalogue_breast eQTL	0.039335	0	2188
	DOC2A	MYL11	fujita_oligodendrocytes eQTL	0.0390578	0	1522
	DOC2A	MYL11	fujita_astrocytes eQTL	0.0389909	0	1522
	DOC2A	MYL11	fujita_oligodendrocytes eQTL	0.0385323	0	1522
	DOC2A	MYL11	eQTL_catalogue_fairfax_monocytes_ifn24 eQTL	0.0385237	0	2009
	DOC2A	MYL11	eQTL_catalogue_prostate eQTL	0.0384651	0	2126
	DOC2A	MYL11	eQTL_catalogue_fairfax_monocytes_ifn24 eQTL	0.0382641	0	2009
	DOC2A	MYL11	eQTL_catalogue_commonmind_dlpfc eQTL	0.0380807	0	2055
	DOC2A	MYL11	fujita_astrocytes eQTL	0.0376345	0	1522
	DOC2A	MYL11	fujita_inhibitory eQTL	0.0375713	0	1522
	DOC2A	MYL11	eQTL_catalogue_cedar_monocytes eQTL	0.0374342	0.0108788	2061
	DOC2A	MYL11	fujita_inhibitory eQTL	0.0371913	0	1522
	DOC2A	MYL11	eQTL_catalogue_commonmind_dlpfc eQTL	0.0370995	0	2063
	DOC2A	MYL11	eQTL_catalogue_kasela_tcells_cd8 eQTL	0.0366564	0	2040
	DOC2A	MYL11	eQTL_catalogue_lung eQTL	0.036542	0	2199
	DOC2A	MYL11	eQTL_catalogue_lung eQTL	0.0359834	0	2201
	DOC2A	MYL11	eQTL_catalogue_fairfax_monocytes_naive eQTL	0.0358025	0	2014
	DOC2A	MYL11	eQTL_catalogue_atrial_appendage eQTL	0.0353874	0	2197
	DOC2A	MYL11	eQTL_catalogue_breast eQTL	0.035288	0	2190
	DOC2A	MYL11	eQTL_catalogue_muscle eQTL	0.0348586	0	2224
	DOC2A	MYL11	eQTL_catalogue_adipose_visceral eQTL	0.0346476	0.0272248	2206
	DOC2A	MYL11	eQTL_catalogue_skin_exposed eQTL	0.0337382	0.00836793	2208
	DOC2A	MYL11	eQTL_catalogue_adipose eQTL	0.0335425	0	2219
	DOC2A	MYL11	eQTL_catalogue_skin_non_exposed eQTL	0.0322272	0	2207
	DOC2A	MYL11	fujita_astrocytes eQTL	0.031971	0	1522
	DOC2A	MYL11	eQTL_catalogue_skin_non_exposed eQTL	0.0319598	0	2208
	DOC2A	MYL11	eQTL_catalogue_fairfax_monocytes_ifn24 eQTL	0.0316372	0	2009
	DOC2A	MYL11	eQTL_catalogue_lung eQTL	0.0313104	0	2201
	DOC2A	MYL11	fujita_oligodendrocytes eQTL	0.0310559	0	1522
	DOC2A	MYL11	eQTL_catalogue_commonmind_dlpfc eQTL	0.0308708	0	2063
	DOC2A	MYL11	kosoy_microglia eQTL	0.0297223	0	708
	DOC2A	MYL11	eQTL_catalogue_skin_non_exposed eQTL	0.028834	0	2210
	DOC2A	MYL11	eQTL_catalogue_thyroid eQTL	0.00192052	0.0143273	2212
	DOC2A	MYL11	eQTL_catalogue_thyroid eQTL	0.000398654	5.28921163349511e-05	2210
	DOC2A	MYL11	eQTL_catalogue_thyroid eQTL	0.000341022	8.50116575484731e-05	2212
	DOC2A	MYLPF	MetaBrain_hippocampus eQTL	0.0844249	0	1548
	DOC2A	MYLPF	MetaBrain_hippocampus eQTL	0.0763705	0	1554
	DOC2A	MYLPF	MetaBrain_spinalcord eQTL	0.0696436	0	1679
	DOC2A	MYLPF	MetaBrain_spinalcord eQTL	0.0624237	0	1653
	DOC2A	MYLPF	MetaBrain_basalganglia eQTL	0.0512499	0	1632
	DOC2A	MYLPF	MetaBrain_basalganglia eQTL	0.0499303	0	1632
	DOC2A	MYLPF	MetaBrain_cerebellum eQTL	0.0497961	0	2114
	DOC2A	MYLPF	MetaBrain_hippocampus eQTL	0.0467682	0	1554
	DOC2A	MYLPF	MetaBrain_cerebellum eQTL	0.0450753	0	2114
	DOC2A	MYLPF	MetaBrain_basalganglia eQTL	0.0429723	0	1632
	DOC2A	MYLPF	MetaBrain_spinalcord eQTL	0.0428499	0	1653
	DOC2A	MYLPF	MetaBrain_cerebellum eQTL	0.0402718	0	2114
	DOC2A	MYLPF	MetaBrain_cortex eQTL	0.0232167	0	2348
	DOC2A	MYLPF	MetaBrain_cortex eQTL	0.0227935	0	2348
	DOC2A	MYLPF	MetaBrain_cortex eQTL	0.0195426	0	2348
	DOC2A	MYLPF	eQTLgen_blood eQTL	0.00886892	0	2196
	DOC2A	MYLPF	eQTLgen_blood eQTL	0.00651063	0	2196
	DOC2A	MYLPF	eQTLgen_blood eQTL	0.0060597	0	2196
	DOC2A	NFATC2IP	eQTL_catalogue_esophagus_mucosa eQTL	0.0657555	0.953175	1788
	DOC2A	NFATC2IP	eQTLgen_blood eQTL	4.27626553125427e-06	0.950705	1833
	DOC2A	NFATC2IP	eQTL_catalogue_pituitary eQTL	0.0440901	0.851013	1704
	DOC2A	NFATC2IP	eQTL_catalogue_pituitary eQTL	0.182163	0.797175	1704
	DOC2A	NFATC2IP	fujita_excitatory eQTL	0.0387948	0.774798	1268
	DOC2A	NFATC2IP	eQTL_catalogue_tranverse_colon eQTL	0.048234	0.74366	1770
	DOC2A	NFATC2IP	eQTL_catalogue_thyroid eQTL	0.04189	0.74021	1795
	DOC2A	NFATC2IP	fujita_excitatory eQTL	0.167679	0.719211	1268
	DOC2A	NFATC2IP	eQTL_catalogue_salivary_gland eQTL	0.0519895	0.718249	1547
	DOC2A	NFATC2IP	eQTL_catalogue_adipose eQTL	0.140792	0.70759	1791
	DOC2A	NFATC2IP	eQTL_catalogue_thyroid eQTL	0.204184	0.699187	1796
	DOC2A	NFATC2IP	eQTL_catalogue_salivary_gland eQTL	0.121624	0.683536	1606
	DOC2A	NFATC2IP	eQTL_catalogue_tranverse_colon eQTL	0.161803	0.665421	1774
	DOC2A	NFATC2IP	eQTL_catalogue_testis eQTL	0.0128705	0.642064	1765
	DOC2A	NFATC2IP	eQTL_catalogue_adipose eQTL	0.185318	0.625697	1792
	DOC2A	NFATC2IP	eQTL_catalogue_esophagus_mucosa eQTL	0.500782	0.000299723	1788
	DOC2A	NFATC2IP	fujita_astrocytes eQTL	0.0843131	0.442289	1268
	DOC2A	NFATC2IP	eQTL_catalogue_commonmind_dlpfc eQTL	0.0797565	0.434727	1684
	DOC2A	NFATC2IP	fujita_astrocytes eQTL	0.107676	0.388254	1268
	DOC2A	NFATC2IP	eQTL_catalogue_commonmind_dlpfc eQTL	0.0102655	0.331036	1682
	DOC2A	NFATC2IP	eQTL_catalogue_muscle eQTL	0.0270826	0.288366	1786
	DOC2A	NFATC2IP	eQTL_catalogue_muscle eQTL	0.0515543	0.256469	1792
	DOC2A	NFATC2IP	eQTL_catalogue_young_microglia eQTL	0.21771	0	1600
	DOC2A	NFATC2IP	eQTL_catalogue_cedar_monocytes eQTL	0.20137	0	1564
	DOC2A	NFATC2IP	MetaBrain_cortex eQTL	0.0023458	0.182357	1898
	DOC2A	NFATC2IP	eQTL_catalogue_testis eQTL	0.158795	0.00118292	1766
	DOC2A	NFATC2IP	eQTL_catalogue_young_microglia eQTL	0.144295	0	1609
	DOC2A	NFATC2IP	eQTL_catalogue_cedar_monocytes eQTL	0.140352	0	1555
	DOC2A	NFATC2IP	wingo_female_DLPFC eQTL	0.13134	0	838
	DOC2A	NFATC2IP	MetaBrain_basalganglia eQTL	0.123457	0	1199
	DOC2A	NFATC2IP	eQTL_catalogue_spleen eQTL	0.117754	0	1710
	DOC2A	NFATC2IP	eQTL_catalogue_braineac_putamen eQTL	0.116093	0.0569963	1444
	DOC2A	NFATC2IP	eQTL_catalogue_fairfax_monocytes_lps2 eQTL	0.108831	0	1615
	DOC2A	NFATC2IP	eQTL_catalogue_nedelec_naive eQTL	0.105354	0	1270
	DOC2A	NFATC2IP	wingo_both_DLPFC eQTL	0.0846452	0.104001	838
	DOC2A	NFATC2IP	eQTL_catalogue_uterus eQTL	0.103344	0	1475
	DOC2A	NFATC2IP	eQTL_catalogue_breast eQTL	0.103326	0	1785
	DOC2A	NFATC2IP	eQTL_catalogue_esophagus_mucosa eQTL	0.0359455	0.0940036	1788
	DOC2A	NFATC2IP	eQTL_catalogue_spleen eQTL	0.0919229	0	1716
	DOC2A	NFATC2IP	eQTL_catalogue_uterus eQTL	0.0910832	0	1498
	DOC2A	NFATC2IP	eQTL_catalogue_fairfax_monocytes_lps2 eQTL	0.0909241	0	1615
	DOC2A	NFATC2IP	eQTL_catalogue_tibial_artery eQTL	0.089095	0	1790
	DOC2A	NFATC2IP	MetaBrain_cortex eQTL	0.0881841	0.000681575	1898
	DOC2A	NFATC2IP	eQTL_catalogue_nedelec_naive eQTL	0.0879319	0	1270
	DOC2A	NFATC2IP	eQTL_catalogue_hypothalamus eQTL	0.0862607	0	1677
	DOC2A	NFATC2IP	eQTL_catalogue_braineac_putamen eQTL	0.0859291	0.0364035	1444
	DOC2A	NFATC2IP	eQTL_catalogue_braineac_substantia_nigra eQTL	0.0843073	0	1360
	DOC2A	NFATC2IP	eQTL_catalogue_anterior_cingulate_cortex eQTL	0.08358	0	1614
	DOC2A	NFATC2IP	fujita_opc eQTL	0.0824439	0	1268
	DOC2A	NFATC2IP	eQTL_catalogue_kidney eQTL	0.0816783	0	1378
	DOC2A	NFATC2IP	eQTL_catalogue_substantia_nigra eQTL	0.0795018	0	1543
	DOC2A	NFATC2IP	eQTL_catalogue_substantia_nigra eQTL	0.0790644	0	1545
	DOC2A	NFATC2IP	wingo_both_DLPFC eQTL	0.0772753	0.072991	838
	DOC2A	NFATC2IP	wingo_female_DLPFC eQTL	0.0770883	0	838
	DOC2A	NFATC2IP	eQTL_catalogue_hypothalamus eQTL	0.0759224	0	1679
	DOC2A	NFATC2IP	MetaBrain_basalganglia eQTL	0.0754505	0	1199
	DOC2A	NFATC2IP	eQTL_catalogue_putamen eQTL	0.0749161	0.030463	1699
	DOC2A	NFATC2IP	eQTL_catalogue_braineac_substantia_nigra eQTL	0.0721034	0	1353
	DOC2A	NFATC2IP	eQTL_catalogue_quach_Pam3CSK4 eQTL	0.0707168	0	1092
	DOC2A	NFATC2IP	eQTL_catalogue_fairfax_monocytes_ifn24 eQTL	0.0698567	0	1624
	DOC2A	NFATC2IP	eQTL_catalogue_breast eQTL	0.0694274	0	1740
	DOC2A	NFATC2IP	eQTL_catalogue_quach_Pam3CSK4 eQTL	0.0667247	0	1092
	DOC2A	NFATC2IP	eQTL_catalogue_anterior_cingulate_cortex eQTL	0.0658214	0	1614
	DOC2A	NFATC2IP	MetaBrain_spinalcord eQTL	0.0645002	0	1405
	DOC2A	NFATC2IP	eQTL_catalogue_coronary_artery eQTL	0.0631352	0	1763
	DOC2A	NFATC2IP	fujita_opc eQTL	0.0631112	0	1268
	DOC2A	NFATC2IP	eQTL_catalogue_kidney eQTL	0.0628382	0	1383
	DOC2A	NFATC2IP	eQTL_catalogue_liver eQTL	0.0621275	0	1711
	DOC2A	NFATC2IP	eQTL_catalogue_tibial_artery eQTL	0.0616159	0	1790
	DOC2A	NFATC2IP	eQTL_catalogue_kasela_tcells_cd8 eQTL	0.0613666	0	1653
	DOC2A	NFATC2IP	eQTL_catalogue_coronary_artery eQTL	0.0600746	0	1764
	DOC2A	NFATC2IP	eQTL_catalogue_vagina eQTL	0.0597732	0	1624
	DOC2A	NFATC2IP	MetaBrain_spinalcord eQTL	0.0594216	0	1403
	DOC2A	NFATC2IP	MetaBrain_hippocampus eQTL	0.0577651	0	1164
	DOC2A	NFATC2IP	eQTL_catalogue_left_ventricle eQTL	0.0577567	0.0489487	1779
	DOC2A	NFATC2IP	MetaBrain_hippocampus eQTL	0.0576936	0	1165
	DOC2A	NFATC2IP	eQTL_catalogue_pancreas eQTL	0.0567815	0	1778
	DOC2A	NFATC2IP	eQTL_catalogue_liver eQTL	0.0567188	0	1711
	DOC2A	NFATC2IP	eQTL_catalogue_spinal_cord eQTL	0.0566657	0	1617
	DOC2A	NFATC2IP	eQTL_catalogue_skin_non_exposed eQTL	0.0564004	0	1786
	DOC2A	NFATC2IP	eQTL_catalogue_cerebellum eQTL	0.0559057	0	1676
	DOC2A	NFATC2IP	eQTL_catalogue_spinal_cord eQTL	0.0555269	0	1613
	DOC2A	NFATC2IP	eQTL_catalogue_vagina eQTL	0.0555247	0	1629
	DOC2A	NFATC2IP	eQTL_catalogue_frontal_cortex eQTL	0.0553528	0	1637
	DOC2A	NFATC2IP	eQTL_catalogue_cerebellum eQTL	0.055088	0	1675
	DOC2A	NFATC2IP	eQTL_catalogue_pituitary eQTL	0.0151199	0.0547141	1704
	DOC2A	NFATC2IP	eQTL_catalogue_amygdala eQTL	0.0536926	0	1552
	DOC2A	NFATC2IP	eQTL_catalogue_skin_non_exposed eQTL	0.0536275	0	1784
	DOC2A	NFATC2IP	eQTL_catalogue_cerebellar_hemisphere eQTL	0.0534848	0	1648
	DOC2A	NFATC2IP	eQTL_catalogue_frontal_cortex eQTL	0.0532161	0	1642
	DOC2A	NFATC2IP	eQTL_catalogue_nedelec_lysteria eQTL	0.0529909	0	1258
	DOC2A	NFATC2IP	eQTL_catalogue_ovary eQTL	0.0528861	0	1668
	DOC2A	NFATC2IP	eQTL_catalogue_fairfax_monocytes_lps24 eQTL	0.0528315	0	1617
	DOC2A	NFATC2IP	eQTL_catalogue_cerebellar_hemisphere eQTL	0.0527	0	1648
	DOC2A	NFATC2IP	eQTL_catalogue_kasela_tcells_cd8 eQTL	0.0524207	0	1653
	DOC2A	NFATC2IP	eQTL_catalogue_ovary eQTL	0.0522368	0	1660
	DOC2A	NFATC2IP	eQTL_catalogue_lcl eQTL	0.0521538	0	1476
	DOC2A	NFATC2IP	eQTL_catalogue_aorta eQTL	0.0520525	0	1785
	DOC2A	NFATC2IP	eQTL_catalogue_nedelec_salmonella eQTL	0.0515416	0	1360
	DOC2A	NFATC2IP	eQTL_catalogue_putamen eQTL	0.0509082	0.0204239	1700
	DOC2A	NFATC2IP	eQTL_catalogue_quach_LPS eQTL	0.0507373	0	1135
	DOC2A	NFATC2IP	eQTL_catalogue_small_intestine eQTL	0.0505127	0.0200212	1578
	DOC2A	NFATC2IP	eQTL_catalogue_lcl eQTL	0.0503487	0	1490
	DOC2A	NFATC2IP	eQTL_catalogue_hippocampus eQTL	0.0503222	0	1633
	DOC2A	NFATC2IP	fujita_microglia eQTL	0.0502781	0	1268
	DOC2A	NFATC2IP	eQTL_catalogue_hippocampus eQTL	0.049494	0	1631
	DOC2A	NFATC2IP	eQTL_catalogue_amygdala eQTL	0.0494335	0	1552
	DOC2A	NFATC2IP	eQTL_catalogue_nedelec_salmonella eQTL	0.0491641	0	1360
	DOC2A	NFATC2IP	eQTL_catalogue_small_intestine eQTL	0.0491022	0.0184335	1544
	DOC2A	NFATC2IP	eQTL_catalogue_nedelec_lysteria eQTL	0.0490896	0	1274
	DOC2A	NFATC2IP	fujita_oligodendrocytes eQTL	0.0489206	0	1268
	DOC2A	NFATC2IP	eQTL_catalogue_quach_naive eQTL	0.0483657	0	1127
	DOC2A	NFATC2IP	eQTL_catalogue_cortex eQTL	0.048148	0	1706
	DOC2A	NFATC2IP	eQTL_catalogue_left_ventricle eQTL	0.0481425	0.0365715	1779
	DOC2A	NFATC2IP	eQTL_catalogue_caudate eQTL	0.0472351	0	1731
	DOC2A	NFATC2IP	fujita_microglia eQTL	0.0471862	0	1268
	DOC2A	NFATC2IP	eQTL_catalogue_sigmoid_colon eQTL	0.0467718	0	1764
	DOC2A	NFATC2IP	eQTL_catalogue_prostate eQTL	0.0467651	0	1734
	DOC2A	NFATC2IP	eQTL_catalogue_caudate eQTL	0.0466513	0	1731
	DOC2A	NFATC2IP	eQTL_catalogue_quach_LPS eQTL	0.0466232	0	1142
	DOC2A	NFATC2IP	eQTL_catalogue_esophagus_gej eQTL	0.0465729	0.0198278	1774
	DOC2A	NFATC2IP	eQTL_catalogue_fairfax_monocytes_lps24 eQTL	0.0459108	0	1618
	DOC2A	NFATC2IP	eQTL_catalogue_pancreas eQTL	0.0445873	0	1778
	DOC2A	NFATC2IP	eQTL_catalogue_cortex eQTL	0.0443756	0	1707
	DOC2A	NFATC2IP	eQTL_catalogue_quach_naive eQTL	0.0440604	0	1125
	DOC2A	NFATC2IP	eQTL_catalogue_nucleus_accumbens eQTL	0.0435084	0	1688
	DOC2A	NFATC2IP	eQTL_catalogue_fairfax_monocytes_ifn24 eQTL	0.0433576	0	1624
	DOC2A	NFATC2IP	eQTL_catalogue_adipose_visceral eQTL	0.0427629	0	1768
	DOC2A	NFATC2IP	eQTL_catalogue_prostate eQTL	0.0426432	0	1736
	DOC2A	NFATC2IP	eQTL_catalogue_nucleus_accumbens eQTL	0.0421988	0	1691
	DOC2A	NFATC2IP	eQTL_catalogue_adrenal_gland eQTL	0.0421956	0	1733
	DOC2A	NFATC2IP	fujita_oligodendrocytes eQTL	0.0421786	0	1268
	DOC2A	NFATC2IP	eQTL_catalogue_adrenal_gland eQTL	0.0421477	0	1732
	DOC2A	NFATC2IP	eQTL_catalogue_kasela_tcells_cd4 eQTL	0.041924	0	1659
	DOC2A	NFATC2IP	eQTL_catalogue_stomach eQTL	0.041375	0	1775
	DOC2A	NFATC2IP	eQTL_catalogue_quach_R848 eQTL	0.0409069	0	1100
	DOC2A	NFATC2IP	eQTL_catalogue_aorta eQTL	0.0407475	0	1783
	DOC2A	NFATC2IP	eQTL_catalogue_sigmoid_colon eQTL	0.0401643	0	1765
	DOC2A	NFATC2IP	eQTL_catalogue_lung eQTL	0.0399675	0	1762
	DOC2A	NFATC2IP	eQTL_catalogue_stomach eQTL	0.0399363	0	1775
	DOC2A	NFATC2IP	eQTL_catalogue_kasela_tcells_cd4 eQTL	0.0394651	0	1659
	DOC2A	NFATC2IP	fujita_inhibitory eQTL	0.0391664	0	1268
	DOC2A	NFATC2IP	fujita_inhibitory eQTL	0.0385809	0	1268
	DOC2A	NFATC2IP	eQTL_catalogue_fibroblast eQTL	0.0384065	0	1797
	DOC2A	NFATC2IP	eQTL_catalogue_adipose_visceral eQTL	0.038	0	1768
	DOC2A	NFATC2IP	eQTL_catalogue_esophagus_gej eQTL	0.0377851	0.015315	1774
	DOC2A	NFATC2IP	eQTL_catalogue_fairfax_monocytes_naive eQTL	0.0372772	0	1624
	DOC2A	NFATC2IP	eQTL_catalogue_skin_exposed eQTL	0.0372197	0	1785
	DOC2A	NFATC2IP	eQTL_catalogue_quach_R848 eQTL	0.0367732	0	1107
	DOC2A	NFATC2IP	eQTL_catalogue_fairfax_monocytes_naive eQTL	0.0367005	0	1627
	DOC2A	NFATC2IP	eQTL_catalogue_atrial_appendage eQTL	0.0357109	0	1780
	DOC2A	NFATC2IP	eQTL_catalogue_esophagus_muscularis eQTL	0.0353705	0	1793
	DOC2A	NFATC2IP	eQTL_catalogue_testis eQTL	0.0116959	0.0350209	1766
	DOC2A	NFATC2IP	eQTL_catalogue_lung eQTL	0.0347911	0	1767
	DOC2A	NFATC2IP	eQTL_catalogue_atrial_appendage eQTL	0.0341562	0	1780
	DOC2A	NFATC2IP	MetaBrain_cerebellum eQTL	0.0341027	0	1712
	DOC2A	NFATC2IP	MetaBrain_cerebellum eQTL	0.0339828	0	1712
	DOC2A	NFATC2IP	eQTL_catalogue_esophagus_muscularis eQTL	0.0339135	0	1793
	DOC2A	NFATC2IP	eQTL_catalogue_thyroid eQTL	0.0137636	0.0335064	1796
	DOC2A	NFATC2IP	eQTL_catalogue_tibial_nerve eQTL	0.0321058	0	1791
	DOC2A	NFATC2IP	eQTL_catalogue_tibial_nerve eQTL	0.0317766	0	1794
	DOC2A	NFATC2IP	eQTL_catalogue_fibroblast eQTL	0.0310797	0	1797
	DOC2A	NFATC2IP	wingo_male_DLPFC eQTL	0.0267878	0	834
	DOC2A	NFATC2IP	eQTL_catalogue_blood eQTL	0.0265778	0.0127664	1796
	DOC2A	NFATC2IP	eQTL_catalogue_blood eQTL	0.0263588	0.0122622	1796
	DOC2A	NFATC2IP	eQTL_catalogue_adipose eQTL	0.012696	0.0262348	1792
	DOC2A	NFATC2IP	eQTL_catalogue_skin_exposed eQTL	0.0254044	0	1785
	DOC2A	NFATC2IP	fujita_excitatory eQTL	0.00961701	0.0252235	1268
	DOC2A	NFATC2IP	eQTL_catalogue_tranverse_colon eQTL	0.0109892	0.0243414	1774
	DOC2A	NFATC2IP	kosoy_microglia eQTL	0.0231619	0	939
	DOC2A	NFATC2IP	eQTL_catalogue_salivary_gland eQTL	0.00822229	0.0223289	1607
	DOC2A	NFATC2IP	wingo_male_DLPFC eQTL	0.0193303	0	834
	DOC2A	NFATC2IP	eQTL_catalogue_commonmind_dlpfc eQTL	0.0062445	0.0184759	1684
	DOC2A	NFATC2IP	eQTL_catalogue_quach_IAV eQTL	0.00439126	0.0165689	1127
	DOC2A	NFATC2IP	eQTL_catalogue_left_ventricle eQTL	0.0109391	0.0150784	1779
	DOC2A	NFATC2IP	eQTL_catalogue_blueprint_monocytes eQTL	0.00418105	0.0148596	1713
	DOC2A	NFATC2IP	kosoy_microglia eQTL	0.0142491	0	939
	DOC2A	NFATC2IP	fujita_astrocytes eQTL	0.00681216	0.0141241	1268
	DOC2A	NFATC2IP	eQTL_catalogue_putamen eQTL	0.00733466	0.012831	1700
	DOC2A	NFATC2IP	eQTL_catalogue_braineac_putamen eQTL	0.00707369	0.0125404	1444
	DOC2A	NFATC2IP	eQTL_catalogue_young_microglia eQTL	0.011569	0	1609
	DOC2A	NFATC2IP	eQTL_catalogue_muscle eQTL	0.00617518	0.0103496	1792
	DOC2A	NFATC2IP	eQTL_catalogue_blueprint_monocytes eQTL	0.00084423	0.00975488	1713
	DOC2A	NFATC2IP	eQTL_catalogue_blood eQTL	0.00466889	0.00868031	1796
	DOC2A	NFATC2IP	MetaBrain_hippocampus eQTL	0.00811198	0	1165
	DOC2A	NFATC2IP	eQTL_catalogue_skin_exposed eQTL	0.00793861	0	1785
	DOC2A	NFATC2IP	eQTL_catalogue_esophagus_gej eQTL	0.00477128	0.00754989	1774
	DOC2A	NFATC2IP	eQTL_catalogue_tibial_artery eQTL	0.00754617	0	1790
	DOC2A	NFATC2IP	eQTL_catalogue_cedar_monocytes eQTL	0.00750455	0	1565
	DOC2A	NFATC2IP	eQTL_catalogue_hypothalamus eQTL	0.00737634	0	1679
	DOC2A	NFATC2IP	eQTL_catalogue_spleen eQTL	0.00735607	0	1717
	DOC2A	NFATC2IP	eQTL_catalogue_quach_naive eQTL	0.0070763	0	1126
	DOC2A	NFATC2IP	eQTL_catalogue_nucleus_accumbens eQTL	0.00704076	0	1691
	DOC2A	NFATC2IP	eQTL_catalogue_cortex eQTL	0.00703162	0	1707
	DOC2A	NFATC2IP	eQTL_catalogue_anterior_cingulate_cortex eQTL	0.00692272	0	1614
	DOC2A	NFATC2IP	eQTL_catalogue_fibroblast eQTL	0.00682024	0	1797
	DOC2A	NFATC2IP	eQTL_catalogue_liver eQTL	0.00663412	0	1711
	DOC2A	NFATC2IP	eQTL_catalogue_small_intestine eQTL	0.00513336	0.00662616	1583
	DOC2A	NFATC2IP	eQTL_catalogue_tibial_nerve eQTL	0.00616805	0	1794
	DOC2A	NFATC2IP	MetaBrain_cortex eQTL	0.00615399	0	1898
	DOC2A	NFATC2IP	eQTL_catalogue_coronary_artery eQTL	0.00614518	0	1764
	DOC2A	NFATC2IP	eQTL_catalogue_nedelec_naive eQTL	0.00611902	0	1269
	DOC2A	NFATC2IP	eQTL_catalogue_fairfax_monocytes_lps2 eQTL	0.00606155	0	1615
	DOC2A	NFATC2IP	eQTL_catalogue_uterus eQTL	0.00596744	0	1498
	DOC2A	NFATC2IP	eQTL_catalogue_pancreas eQTL	0.00594452	0	1778
	DOC2A	NFATC2IP	eQTL_catalogue_kidney eQTL	0.00584447	0	1384
	DOC2A	NFATC2IP	MetaBrain_basalganglia eQTL	0.00579467	0	1199
	DOC2A	NFATC2IP	eQTL_catalogue_breast eQTL	0.00578653	0	1786
	DOC2A	NFATC2IP	eQTL_catalogue_substantia_nigra eQTL	0.00573363	0	1546
	DOC2A	NFATC2IP	eQTL_catalogue_fairfax_monocytes_lps24 eQTL	0.00571997	0	1618
	DOC2A	NFATC2IP	eQTL_catalogue_caudate eQTL	0.00569872	0	1731
	DOC2A	NFATC2IP	MetaBrain_spinalcord eQTL	0.00562199	0	1403
	DOC2A	NFATC2IP	eQTL_catalogue_cerebellar_hemisphere eQTL	0.00559851	0	1648
	DOC2A	NFATC2IP	fujita_inhibitory eQTL	0.00557868	0	1268
	DOC2A	NFATC2IP	eQTL_catalogue_kasela_tcells_cd8 eQTL	0.00555949	0	1653
	DOC2A	NFATC2IP	eQTL_catalogue_spinal_cord eQTL	0.00551799	0	1617
	DOC2A	NFATC2IP	eQTL_catalogue_cerebellum eQTL	0.00549296	0	1676
	DOC2A	NFATC2IP	eQTL_catalogue_stomach eQTL	0.00546669	0	1775
	DOC2A	NFATC2IP	eQTL_catalogue_adrenal_gland eQTL	0.00540585	0	1733
	DOC2A	NFATC2IP	eQTL_catalogue_braineac_substantia_nigra eQTL	0.00538582	0	1361
	DOC2A	NFATC2IP	eQTL_catalogue_frontal_cortex eQTL	0.00537547	0	1643
	DOC2A	NFATC2IP	eQTL_catalogue_fairfax_monocytes_ifn24 eQTL	0.0053454	0	1624
	DOC2A	NFATC2IP	eQTL_catalogue_ovary eQTL	0.00533272	0	1672
	DOC2A	NFATC2IP	eQTL_catalogue_prostate eQTL	0.00532807	0	1736
	DOC2A	NFATC2IP	eQTL_catalogue_vagina eQTL	0.00532131	0	1633
	DOC2A	NFATC2IP	eQTL_catalogue_skin_non_exposed eQTL	0.00527807	0	1786
	DOC2A	NFATC2IP	eQTL_catalogue_blueprint_monocytes eQTL	0.000457019	0.0052675	1710
	DOC2A	NFATC2IP	eQTL_catalogue_amygdala eQTL	0.00523856	0	1552
	DOC2A	NFATC2IP	eQTL_catalogue_hippocampus eQTL	0.00510266	0	1633
	DOC2A	NFATC2IP	eQTL_catalogue_aorta eQTL	0.00507484	0	1785
	DOC2A	NFATC2IP	eQTL_catalogue_lcl eQTL	0.0050363	0	1501
	DOC2A	NFATC2IP	eQTL_catalogue_sigmoid_colon eQTL	0.00494771	0	1765
	DOC2A	NFATC2IP	eQTL_catalogue_esophagus_muscularis eQTL	0.0048149	0	1793
	DOC2A	NFATC2IP	eQTL_catalogue_atrial_appendage eQTL	0.00479677	0	1780
	DOC2A	NFATC2IP	eQTL_catalogue_adipose_visceral eQTL	0.00473006	0	1768
	DOC2A	NFATC2IP	eQTL_catalogue_quach_R848 eQTL	0.00466211	0	1108
	DOC2A	NFATC2IP	eQTL_catalogue_kasela_tcells_cd4 eQTL	0.0046565	0	1659
	DOC2A	NFATC2IP	eQTL_catalogue_nedelec_salmonella eQTL	0.00459632	0	1363
	DOC2A	NFATC2IP	eQTL_catalogue_nedelec_lysteria eQTL	0.00457663	0	1269
	DOC2A	NFATC2IP	fujita_opc eQTL	0.00454028	0	1268
	DOC2A	NFATC2IP	eQTL_catalogue_lung eQTL	0.00453917	0	1769
	DOC2A	NFATC2IP	MetaBrain_cerebellum eQTL	0.00450494	0	1712
	DOC2A	NFATC2IP	eQTL_catalogue_fairfax_monocytes_naive eQTL	0.00445502	0	1627
	DOC2A	NFATC2IP	eQTL_catalogue_quach_Pam3CSK4 eQTL	0.00444723	0	1091
	DOC2A	NFATC2IP	eQTL_catalogue_quach_LPS eQTL	0.00422939	0	1146
	DOC2A	NFATC2IP	fujita_microglia eQTL	0.0040078	0	1268
	DOC2A	NFATC2IP	fujita_oligodendrocytes eQTL	0.00384865	0	1268
	DOC2A	NFATC2IP	eQTLgen_blood eQTL	0.00354046	0	1833
	DOC2A	NFATC2IP	wingo_female_DLPFC eQTL	0.00128606	0	838
	DOC2A	NFATC2IP	wingo_both_DLPFC eQTL	0.00116071	0	838
	DOC2A	NFATC2IP	kosoy_microglia eQTL	0.000822144	0	939
	DOC2A	NFATC2IP	wingo_male_DLPFC eQTL	0.000679665	0	835
	DOC2A	NFATC2IP	eQTL_catalogue_quach_IAV eQTL	0.000569056	0.000538921	1126
	DOC2A	NFATC2IP	eQTLgen_blood eQTL	7.99462768404635e-05	0.000101597	1833
	DOC2A	NFATC2IP	eQTL_catalogue_quach_IAV eQTL	2.5592287457923e-05	2.27125376745146e-05	1123
	DOC2A	NFATC2IP-AS1	eQTL_catalogue_esophagus_mucosa eQTL	0.0326488	0.672104	1809
	DOC2A	NFATC2IP-AS1	eQTL_catalogue_esophagus_mucosa eQTL	0.0414886	0.594297	1809
	DOC2A	NFATC2IP-AS1	eQTL_catalogue_braineac_putamen eQTL	0.308238	0	1461
	DOC2A	NFATC2IP-AS1	eQTL_catalogue_braineac_putamen eQTL	0.284407	0	1461
	DOC2A	NFATC2IP-AS1	eQTL_catalogue_coronary_artery eQTL	0.233907	0	1784
	DOC2A	NFATC2IP-AS1	eQTL_catalogue_liver eQTL	0.162256	0	1732
	DOC2A	NFATC2IP-AS1	eQTL_catalogue_coronary_artery eQTL	0.159564	0	1785
	DOC2A	NFATC2IP-AS1	eQTL_catalogue_substantia_nigra eQTL	0.157564	0	1566
	DOC2A	NFATC2IP-AS1	eQTL_catalogue_substantia_nigra eQTL	0.144316	0	1564
	DOC2A	NFATC2IP-AS1	eQTL_catalogue_amygdala eQTL	0.139915	0	1573
	DOC2A	NFATC2IP-AS1	eQTL_catalogue_liver eQTL	0.136362	0	1732
	DOC2A	NFATC2IP-AS1	eQTL_catalogue_adipose eQTL	0.0334081	0.127856	1813
	DOC2A	NFATC2IP-AS1	eQTL_catalogue_atrial_appendage eQTL	0.113865	0	1801
	DOC2A	NFATC2IP-AS1	eQTL_catalogue_atrial_appendage eQTL	0.103823	0	1801
	DOC2A	NFATC2IP-AS1	eQTL_catalogue_adipose eQTL	0.0316194	0.100083	1814
	DOC2A	NFATC2IP-AS1	eQTL_catalogue_amygdala eQTL	0.0988711	0	1573
	DOC2A	NFATC2IP-AS1	eQTL_catalogue_quach_Pam3CSK4 eQTL	0.0855105	0	1108
	DOC2A	NFATC2IP-AS1	eQTL_catalogue_quach_Pam3CSK4 eQTL	0.0831153	0	1110
	DOC2A	NFATC2IP-AS1	eQTL_catalogue_young_microglia eQTL	0.0823152	0	1620
	DOC2A	NFATC2IP-AS1	eQTL_catalogue_young_microglia eQTL	0.079678	0	1629
	DOC2A	NFATC2IP-AS1	kosoy_microglia eQTL	0.0780946	0	939
	DOC2A	NFATC2IP-AS1	eQTL_catalogue_pancreas eQTL	0.0746285	0	1800
	DOC2A	NFATC2IP-AS1	eQTL_catalogue_tibial_artery eQTL	0.0731557	0	1812
	DOC2A	NFATC2IP-AS1	eQTL_catalogue_cerebellum eQTL	0.0713724	0	1696
	DOC2A	NFATC2IP-AS1	eQTL_catalogue_pancreas eQTL	0.071222	0	1800
	DOC2A	NFATC2IP-AS1	eQTL_catalogue_tibial_artery eQTL	0.0710522	0	1812
	DOC2A	NFATC2IP-AS1	eQTL_catalogue_lcl eQTL	0.0689326	0	1510
	DOC2A	NFATC2IP-AS1	eQTL_catalogue_cerebellum eQTL	0.0673841	0	1697
	DOC2A	NFATC2IP-AS1	eQTL_catalogue_spinal_cord eQTL	0.0672392	0	1638
	DOC2A	NFATC2IP-AS1	eQTL_catalogue_frontal_cortex eQTL	0.065942	0	1663
	DOC2A	NFATC2IP-AS1	eQTL_catalogue_lcl eQTL	0.0653918	0	1496
	DOC2A	NFATC2IP-AS1	eQTL_catalogue_braineac_substantia_nigra eQTL	0.0636907	0	1370
	DOC2A	NFATC2IP-AS1	eQTL_catalogue_spinal_cord eQTL	0.0635117	0	1634
	DOC2A	NFATC2IP-AS1	eQTL_catalogue_cerebellar_hemisphere eQTL	0.0634779	0	1670
	DOC2A	NFATC2IP-AS1	eQTL_catalogue_braineac_substantia_nigra eQTL	0.0626509	0	1377
	DOC2A	NFATC2IP-AS1	eQTL_catalogue_kidney eQTL	0.062431	0	1397
	DOC2A	NFATC2IP-AS1	eQTL_catalogue_kidney eQTL	0.0620104	0	1402
	DOC2A	NFATC2IP-AS1	eQTL_catalogue_nucleus_accumbens eQTL	0.0617376	0	1709
	DOC2A	NFATC2IP-AS1	eQTL_catalogue_frontal_cortex eQTL	0.0616449	0	1658
	DOC2A	NFATC2IP-AS1	eQTL_catalogue_skin_non_exposed eQTL	0.0595365	0	1808
	DOC2A	NFATC2IP-AS1	eQTL_catalogue_left_ventricle eQTL	0.0586824	0	1800
	DOC2A	NFATC2IP-AS1	eQTL_catalogue_nucleus_accumbens eQTL	0.0586787	0	1712
	DOC2A	NFATC2IP-AS1	eQTL_catalogue_left_ventricle eQTL	0.0567617	0	1800
	DOC2A	NFATC2IP-AS1	eQTL_catalogue_quach_LPS eQTL	0.0563406	0	1153
	DOC2A	NFATC2IP-AS1	eQTL_catalogue_vagina eQTL	0.0561131	0	1644
	DOC2A	NFATC2IP-AS1	eQTL_catalogue_skin_non_exposed eQTL	0.056046	0	1806
	DOC2A	NFATC2IP-AS1	eQTL_catalogue_ovary eQTL	0.0554346	0	1681
	DOC2A	NFATC2IP-AS1	eQTL_catalogue_nedelec_lysteria eQTL	0.0549822	0	1280
	DOC2A	NFATC2IP-AS1	eQTL_catalogue_uterus eQTL	0.0545062	0	1495
	DOC2A	NFATC2IP-AS1	eQTL_catalogue_uterus eQTL	0.0541559	0	1518
	DOC2A	NFATC2IP-AS1	eQTL_catalogue_salivary_gland eQTL	0.0519728	0.05367	1567
	DOC2A	NFATC2IP-AS1	eQTL_catalogue_quach_LPS eQTL	0.053253	0	1157
	DOC2A	NFATC2IP-AS1	eQTL_catalogue_nedelec_lysteria eQTL	0.0532131	0	1294
	DOC2A	NFATC2IP-AS1	eQTL_catalogue_anterior_cingulate_cortex eQTL	0.0530113	0	1635
	DOC2A	NFATC2IP-AS1	eQTL_catalogue_tranverse_colon eQTL	0.0529418	0	1795
	DOC2A	NFATC2IP-AS1	eQTL_catalogue_esophagus_muscularis eQTL	0.0525862	0	1814
	DOC2A	NFATC2IP-AS1	eQTL_catalogue_salivary_gland eQTL	0.0518831	0.0416829	1626
	DOC2A	NFATC2IP-AS1	eQTL_catalogue_adipose eQTL	0.0188131	0.0516402	1814
	DOC2A	NFATC2IP-AS1	eQTL_catalogue_nedelec_naive eQTL	0.0516221	0	1290
	DOC2A	NFATC2IP-AS1	eQTL_catalogue_ovary eQTL	0.0515692	0	1689
	DOC2A	NFATC2IP-AS1	eQTL_catalogue_cerebellar_hemisphere eQTL	0.0515455	0	1670
	DOC2A	NFATC2IP-AS1	eQTL_catalogue_anterior_cingulate_cortex eQTL	0.0514145	0	1635
	DOC2A	NFATC2IP-AS1	eQTL_catalogue_nedelec_salmonella eQTL	0.0513361	0	1382
	DOC2A	NFATC2IP-AS1	eQTL_catalogue_cortex eQTL	0.0512767	0	1727
	DOC2A	NFATC2IP-AS1	eQTL_catalogue_nedelec_naive eQTL	0.0512667	0	1290
	DOC2A	NFATC2IP-AS1	eQTL_catalogue_vagina eQTL	0.05119	0	1649
	DOC2A	NFATC2IP-AS1	eQTL_catalogue_small_intestine eQTL	0.0511065	0	1564
	DOC2A	NFATC2IP-AS1	eQTL_catalogue_nedelec_salmonella eQTL	0.0510641	0	1382
	DOC2A	NFATC2IP-AS1	eQTL_catalogue_small_intestine eQTL	0.0510255	0	1598
	DOC2A	NFATC2IP-AS1	eQTL_catalogue_putamen eQTL	0.0507111	0.00665944	1721
	DOC2A	NFATC2IP-AS1	eQTL_catalogue_putamen eQTL	0.0506851	0.00624566	1720
	DOC2A	NFATC2IP-AS1	eQTL_catalogue_quach_naive eQTL	0.0505986	0	1142
	DOC2A	NFATC2IP-AS1	eQTL_catalogue_tranverse_colon eQTL	0.0495426	0	1791
	DOC2A	NFATC2IP-AS1	eQTL_catalogue_sigmoid_colon eQTL	0.0494251	0.0223203	1786
	DOC2A	NFATC2IP-AS1	eQTL_catalogue_quach_naive eQTL	0.0493552	0	1140
	DOC2A	NFATC2IP-AS1	eQTL_catalogue_hypothalamus eQTL	0.049341	0	1699
	DOC2A	NFATC2IP-AS1	eQTL_catalogue_spleen eQTL	0.0493404	0	1731
	DOC2A	NFATC2IP-AS1	eQTL_catalogue_hypothalamus eQTL	0.0491995	0	1701
	DOC2A	NFATC2IP-AS1	eQTL_catalogue_hippocampus eQTL	0.0490539	0	1652
	DOC2A	NFATC2IP-AS1	eQTL_catalogue_hippocampus eQTL	0.0482914	0	1654
	DOC2A	NFATC2IP-AS1	eQTL_catalogue_quach_R848 eQTL	0.0475186	0	1118
	DOC2A	NFATC2IP-AS1	eQTL_catalogue_esophagus_muscularis eQTL	0.0473425	0	1814
	DOC2A	NFATC2IP-AS1	eQTL_catalogue_quach_R848 eQTL	0.0460877	0	1125
	DOC2A	NFATC2IP-AS1	eQTL_catalogue_cortex eQTL	0.0460726	0	1728
	DOC2A	NFATC2IP-AS1	eQTL_catalogue_adrenal_gland eQTL	0.0460504	0	1753
	DOC2A	NFATC2IP-AS1	eQTL_catalogue_thyroid eQTL	0.0459365	0	1818
	DOC2A	NFATC2IP-AS1	eQTL_catalogue_adrenal_gland eQTL	0.0457819	0	1754
	DOC2A	NFATC2IP-AS1	eQTL_catalogue_breast eQTL	0.0457042	0	1806
	DOC2A	NFATC2IP-AS1	eQTL_catalogue_spleen eQTL	0.0456529	0	1737
	DOC2A	NFATC2IP-AS1	eQTL_catalogue_prostate eQTL	0.0454882	0	1755
	DOC2A	NFATC2IP-AS1	eQTL_catalogue_prostate eQTL	0.0451167	0	1757
	DOC2A	NFATC2IP-AS1	eQTL_catalogue_commonmind_dlpfc eQTL	0.0450879	0	1704
	DOC2A	NFATC2IP-AS1	kosoy_microglia eQTL	0.0443354	0	939
	DOC2A	NFATC2IP-AS1	eQTL_catalogue_esophagus_gej eQTL	0.0441644	0	1795
	DOC2A	NFATC2IP-AS1	eQTL_catalogue_esophagus_gej eQTL	0.0439523	0	1795
	DOC2A	NFATC2IP-AS1	eQTL_catalogue_breast eQTL	0.0434641	0	1761
	DOC2A	NFATC2IP-AS1	wingo_female_DLPFC eQTL	0.0434426	0	838
	DOC2A	NFATC2IP-AS1	eQTL_catalogue_pituitary eQTL	0.0432434	0	1726
	DOC2A	NFATC2IP-AS1	eQTL_catalogue_sigmoid_colon eQTL	0.0431645	0.0202054	1787
	DOC2A	NFATC2IP-AS1	eQTL_catalogue_aorta eQTL	0.0428976	0.0111929	1805
	DOC2A	NFATC2IP-AS1	eQTL_catalogue_aorta eQTL	0.042818	0.0111699	1807
	DOC2A	NFATC2IP-AS1	eQTL_catalogue_pituitary eQTL	0.0427544	0	1726
	DOC2A	NFATC2IP-AS1	eQTL_catalogue_commonmind_dlpfc eQTL	0.042748	0	1706
	DOC2A	NFATC2IP-AS1	eQTL_catalogue_thyroid eQTL	0.0414963	0	1817
	DOC2A	NFATC2IP-AS1	eQTL_catalogue_caudate eQTL	0.0406442	0	1752
	DOC2A	NFATC2IP-AS1	eQTL_catalogue_caudate eQTL	0.0403262	0	1752
	DOC2A	NFATC2IP-AS1	eQTL_catalogue_testis eQTL	0.0401287	0	1786
	DOC2A	NFATC2IP-AS1	eQTL_catalogue_stomach eQTL	0.0393429	0	1797
	DOC2A	NFATC2IP-AS1	eQTL_catalogue_stomach eQTL	0.039205	0	1797
	DOC2A	NFATC2IP-AS1	eQTL_catalogue_testis eQTL	0.0390381	0	1787
	DOC2A	NFATC2IP-AS1	eQTL_catalogue_fibroblast eQTL	0.0369912	0	1819
	DOC2A	NFATC2IP-AS1	eQTL_catalogue_adipose_visceral eQTL	0.0360945	0	1790
	DOC2A	NFATC2IP-AS1	eQTL_catalogue_fibroblast eQTL	0.0359596	0	1819
	DOC2A	NFATC2IP-AS1	eQTL_catalogue_skin_exposed eQTL	0.0349445	0	1807
	DOC2A	NFATC2IP-AS1	eQTL_catalogue_adipose_visceral eQTL	0.0344423	0	1790
	DOC2A	NFATC2IP-AS1	eQTL_catalogue_lung eQTL	0.0338397	0	1783
	DOC2A	NFATC2IP-AS1	eQTL_catalogue_tibial_nerve eQTL	0.0338278	0	1813
	DOC2A	NFATC2IP-AS1	eQTL_catalogue_tibial_nerve eQTL	0.033521	0	1816
	DOC2A	NFATC2IP-AS1	eQTL_catalogue_lung eQTL	0.0333755	0	1788
	DOC2A	NFATC2IP-AS1	wingo_male_DLPFC eQTL	0.031652	0	834
	DOC2A	NFATC2IP-AS1	eQTL_catalogue_skin_exposed eQTL	0.0312275	0	1807
	DOC2A	NFATC2IP-AS1	eQTL_catalogue_muscle eQTL	0.029381	0	1808
	DOC2A	NFATC2IP-AS1	eQTL_catalogue_muscle eQTL	0.0291671	0	1814
	DOC2A	NFATC2IP-AS1	eQTL_catalogue_blood eQTL	0.0280258	0	1818
	DOC2A	NFATC2IP-AS1	eQTL_catalogue_blood eQTL	0.0268297	0	1818
	DOC2A	NFATC2IP-AS1	wingo_female_DLPFC eQTL	0.0249395	0	838
	DOC2A	NFATC2IP-AS1	eQTL_catalogue_esophagus_mucosa eQTL	0.010201	0.0206829	1809
	DOC2A	NFATC2IP-AS1	wingo_male_DLPFC eQTL	0.0190103	0	834
	DOC2A	NFATC2IP-AS1	wingo_both_DLPFC eQTL	0.0178676	0	838
	DOC2A	NFATC2IP-AS1	eQTL_catalogue_braineac_putamen eQTL	0.0172311	0	1461
	DOC2A	NFATC2IP-AS1	eQTL_catalogue_coronary_artery eQTL	0.0164573	0	1785
	DOC2A	NFATC2IP-AS1	eQTL_catalogue_quach_IAV eQTL	0.00425329	0.0147249	1142
	DOC2A	NFATC2IP-AS1	wingo_both_DLPFC eQTL	0.0122649	0	838
	DOC2A	NFATC2IP-AS1	eQTL_catalogue_amygdala eQTL	0.0105268	0	1573
	DOC2A	NFATC2IP-AS1	eQTL_catalogue_sigmoid_colon eQTL	0.0066685	0.0096741	1787
	DOC2A	NFATC2IP-AS1	eQTL_catalogue_nucleus_accumbens eQTL	0.0093683	0	1712
	DOC2A	NFATC2IP-AS1	eQTL_catalogue_substantia_nigra eQTL	0.00911906	0	1567
	DOC2A	NFATC2IP-AS1	eQTL_catalogue_liver eQTL	0.0089885	0	1732
	DOC2A	NFATC2IP-AS1	eQTL_catalogue_putamen eQTL	0.00592326	0.00866196	1721
	DOC2A	NFATC2IP-AS1	eQTL_catalogue_aorta eQTL	0.00607909	0.00830003	1807
	DOC2A	NFATC2IP-AS1	eQTL_catalogue_atrial_appendage eQTL	0.00756237	0	1801
	DOC2A	NFATC2IP-AS1	eQTL_catalogue_salivary_gland eQTL	0.00581581	0.00754173	1627
	DOC2A	NFATC2IP-AS1	eQTL_catalogue_skin_non_exposed eQTL	0.00734099	0	1808
	DOC2A	NFATC2IP-AS1	eQTL_catalogue_cerebellar_hemisphere eQTL	0.00734064	0	1670
	DOC2A	NFATC2IP-AS1	eQTL_catalogue_prostate eQTL	0.00723746	0	1757
	DOC2A	NFATC2IP-AS1	eQTL_catalogue_testis eQTL	0.00717796	0	1787
	DOC2A	NFATC2IP-AS1	eQTL_catalogue_caudate eQTL	0.00706862	0	1752
	DOC2A	NFATC2IP-AS1	eQTL_catalogue_esophagus_gej eQTL	0.00705741	0	1795
	DOC2A	NFATC2IP-AS1	eQTL_catalogue_young_microglia eQTL	0.00703931	0	1629
	DOC2A	NFATC2IP-AS1	eQTL_catalogue_cerebellum eQTL	0.00688645	0	1697
	DOC2A	NFATC2IP-AS1	eQTL_catalogue_frontal_cortex eQTL	0.00679144	0	1664
	DOC2A	NFATC2IP-AS1	eQTL_catalogue_cortex eQTL	0.00670289	0	1728
	DOC2A	NFATC2IP-AS1	eQTL_catalogue_tibial_artery eQTL	0.00663324	0	1812
	DOC2A	NFATC2IP-AS1	eQTL_catalogue_pituitary eQTL	0.00659912	0	1726
	DOC2A	NFATC2IP-AS1	eQTL_catalogue_braineac_substantia_nigra eQTL	0.00654497	0	1378
	DOC2A	NFATC2IP-AS1	eQTL_catalogue_skin_exposed eQTL	0.00645638	0	1807
	DOC2A	NFATC2IP-AS1	eQTL_catalogue_pancreas eQTL	0.00632021	0	1800
	DOC2A	NFATC2IP-AS1	eQTL_catalogue_uterus eQTL	0.00625182	0	1518
	DOC2A	NFATC2IP-AS1	eQTL_catalogue_anterior_cingulate_cortex eQTL	0.00619887	0	1635
	DOC2A	NFATC2IP-AS1	eQTL_catalogue_vagina eQTL	0.00616098	0	1653
	DOC2A	NFATC2IP-AS1	eQTL_catalogue_spinal_cord eQTL	0.00613889	0	1638
	DOC2A	NFATC2IP-AS1	eQTL_catalogue_lcl eQTL	0.00607197	0	1521
	DOC2A	NFATC2IP-AS1	eQTL_catalogue_quach_Pam3CSK4 eQTL	0.00604428	0	1106
	DOC2A	NFATC2IP-AS1	eQTL_catalogue_small_intestine eQTL	0.00604322	0	1603
	DOC2A	NFATC2IP-AS1	eQTL_catalogue_kidney eQTL	0.00596441	0	1403
	DOC2A	NFATC2IP-AS1	eQTL_catalogue_stomach eQTL	0.00588362	0	1797
	DOC2A	NFATC2IP-AS1	eQTL_catalogue_left_ventricle eQTL	0.0058645	0	1800
	DOC2A	NFATC2IP-AS1	eQTL_catalogue_fibroblast eQTL	0.00585805	0	1819
	DOC2A	NFATC2IP-AS1	eQTL_catalogue_spleen eQTL	0.00579473	0	1738
	DOC2A	NFATC2IP-AS1	eQTL_catalogue_ovary eQTL	0.00575581	0	1693
	DOC2A	NFATC2IP-AS1	eQTL_catalogue_hippocampus eQTL	0.00573402	0	1654
	DOC2A	NFATC2IP-AS1	eQTL_catalogue_esophagus_muscularis eQTL	0.00573149	0	1814
	DOC2A	NFATC2IP-AS1	eQTL_catalogue_adipose_visceral eQTL	0.00571861	0	1790
	DOC2A	NFATC2IP-AS1	eQTL_catalogue_hypothalamus eQTL	0.00566165	0	1701
	DOC2A	NFATC2IP-AS1	eQTL_catalogue_adrenal_gland eQTL	0.00562447	0	1754
	DOC2A	NFATC2IP-AS1	eQTL_catalogue_thyroid eQTL	0.00542938	0	1818
	DOC2A	NFATC2IP-AS1	eQTL_catalogue_tranverse_colon eQTL	0.00541556	0	1795
	DOC2A	NFATC2IP-AS1	eQTL_catalogue_tibial_nerve eQTL	0.00525041	0	1816
	DOC2A	NFATC2IP-AS1	eQTL_catalogue_breast eQTL	0.00523431	0	1807
	DOC2A	NFATC2IP-AS1	eQTL_catalogue_nedelec_salmonella eQTL	0.00507154	0	1385
	DOC2A	NFATC2IP-AS1	eQTL_catalogue_commonmind_dlpfc eQTL	0.00483437	0	1706
	DOC2A	NFATC2IP-AS1	eQTL_catalogue_nedelec_naive eQTL	0.00479932	0	1289
	DOC2A	NFATC2IP-AS1	eQTL_catalogue_nedelec_lysteria eQTL	0.00479719	0	1289
	DOC2A	NFATC2IP-AS1	eQTL_catalogue_quach_naive eQTL	0.00475304	0	1141
	DOC2A	NFATC2IP-AS1	eQTL_catalogue_blood eQTL	0.00472703	0	1818
	DOC2A	NFATC2IP-AS1	eQTL_catalogue_quach_LPS eQTL	0.00468313	0	1161
	DOC2A	NFATC2IP-AS1	eQTL_catalogue_quach_R848 eQTL	0.00461837	0	1126
	DOC2A	NFATC2IP-AS1	eQTL_catalogue_lung eQTL	0.00460425	0	1790
	DOC2A	NFATC2IP-AS1	eQTL_catalogue_muscle eQTL	0.00437551	0	1814
	DOC2A	NFATC2IP-AS1	eQTL_catalogue_quach_IAV eQTL	0.00251314	0.000145086	1141
	DOC2A	NFATC2IP-AS1	eQTL_catalogue_quach_IAV eQTL	0.00251046	5.09810791163787e-05	1141
	DOC2A	NFATC2IP-AS1	kosoy_microglia eQTL	0.000996959	0	939
	DOC2A	NFATC2IP-AS1	wingo_female_DLPFC eQTL	0.000585232	0	838
	DOC2A	NFATC2IP-AS1	wingo_male_DLPFC eQTL	0.000571953	0	835
	DOC2A	NFATC2IP-AS1	wingo_both_DLPFC eQTL	0.000467628	0	838
	DOC2A	NPIPB10P	kosoy_microglia eQTL	0.146077	0	1002
	DOC2A	NPIPB10P	kosoy_microglia eQTL	0.0863068	0	1002
	DOC2A	NPIPB10P	kosoy_microglia eQTL	0.000999846	0	1002
	DOC2A	NPIPB11	eQTL_catalogue_vagina eQTL	0.244006	0.120495	2038
	DOC2A	NPIPB11	eQTL_catalogue_vagina eQTL	0.226976	0.105511	2033
	DOC2A	NPIPB11	eQTL_catalogue_commonmind_dlpfc eQTL	0.179928	0	2108
	DOC2A	NPIPB11	eQTL_catalogue_adrenal_gland eQTL	0.168547	0	2172
	DOC2A	NPIPB11	eQTL_catalogue_young_microglia eQTL	0.16105	0	1980
	DOC2A	NPIPB11	eQTL_catalogue_adrenal_gland eQTL	0.159581	0	2172
	DOC2A	NPIPB11	eQTL_catalogue_young_microglia eQTL	0.158654	0	1989
	DOC2A	NPIPB11	eQTL_catalogue_spleen eQTL	0.150843	0	2142
	DOC2A	NPIPB11	eQTL_catalogue_putamen eQTL	0.146681	0	2125
	DOC2A	NPIPB11	eQTL_catalogue_thyroid eQTL	0.14058	0.0655422	2250
	DOC2A	NPIPB11	eQTL_catalogue_putamen eQTL	0.136398	0	2125
	DOC2A	NPIPB11	eQTL_catalogue_quach_IAV eQTL	0.136125	0	1359
	DOC2A	NPIPB11	eQTL_catalogue_spleen eQTL	0.13605	0	2147
	DOC2A	NPIPB11	eQTL_catalogue_thyroid eQTL	0.135029	0.0617123	2249
	DOC2A	NPIPB11	eQTL_catalogue_commonmind_dlpfc eQTL	0.132484	0	2106
	DOC2A	NPIPB11	eQTL_catalogue_quach_IAV eQTL	0.11954	0	1360
	DOC2A	NPIPB11	eQTL_catalogue_coronary_artery eQTL	0.116588	0	2198
	DOC2A	NPIPB11	eQTL_catalogue_frontal_cortex eQTL	0.11427	0	2054
	DOC2A	NPIPB11	eQTL_catalogue_vagina eQTL	0.106592	0.114127	2042
	DOC2A	NPIPB11	eQTL_catalogue_uterus eQTL	0.110224	0	1877
	DOC2A	NPIPB11	eQTL_catalogue_uterus eQTL	0.109426	0	1855
	DOC2A	NPIPB11	eQTL_catalogue_spinal_cord eQTL	0.108785	0	2028
	DOC2A	NPIPB11	eQTL_catalogue_coronary_artery eQTL	0.108446	0	2197
	DOC2A	NPIPB11	eQTL_catalogue_hippocampus eQTL	0.104829	0.0350383	2046
	DOC2A	NPIPB11	eQTL_catalogue_spinal_cord eQTL	0.104691	0	2024
	DOC2A	NPIPB11	eQTL_catalogue_hypothalamus eQTL	0.103695	0	2094
	DOC2A	NPIPB11	eQTL_catalogue_aorta eQTL	0.10134	0	2236
	DOC2A	NPIPB11	eQTL_catalogue_aorta eQTL	0.0978377	0	2238
	DOC2A	NPIPB11	eQTL_catalogue_lcl eQTL	0.0974251	0	1863
	DOC2A	NPIPB11	eQTL_catalogue_hippocampus eQTL	0.0957192	0.0298201	2047
	DOC2A	NPIPB11	eQTL_catalogue_frontal_cortex eQTL	0.0945099	0	2059
	DOC2A	NPIPB11	eQTL_catalogue_liver eQTL	0.0927239	0	2139
	DOC2A	NPIPB11	eQTL_catalogue_lcl eQTL	0.0905648	0	1853
	DOC2A	NPIPB11	eQTL_catalogue_salivary_gland eQTL	0.087285	0.0418566	1936
	DOC2A	NPIPB11	eQTL_catalogue_hypothalamus eQTL	0.0872552	0	2096
	DOC2A	NPIPB11	eQTL_catalogue_small_intestine eQTL	0.0861484	0	1980
	DOC2A	NPIPB11	eQTL_catalogue_quach_R848 eQTL	0.0832601	0	1317
	DOC2A	NPIPB11	eQTL_catalogue_salivary_gland eQTL	0.0768585	0.0353466	1995
	DOC2A	NPIPB11	eQTL_catalogue_ovary eQTL	0.0758492	0.0202676	2082
	DOC2A	NPIPB11	eQTL_catalogue_small_intestine eQTL	0.0738283	0	1947
	DOC2A	NPIPB11	eQTL_catalogue_quach_R848 eQTL	0.0717996	0	1330
	DOC2A	NPIPB11	eQTL_catalogue_cedar_monocytes eQTL	0.0708629	0	1989
	DOC2A	NPIPB11	MetaBrain_basalganglia eQTL	0.0707394	0.0243207	1541
	DOC2A	NPIPB11	eQTL_catalogue_braineac_substantia_nigra eQTL	0.0685452	0	1695
	DOC2A	NPIPB11	eQTL_catalogue_quach_naive eQTL	0.0677377	0	1361
	DOC2A	NPIPB11	eQTL_catalogue_liver eQTL	0.0671507	0	2139
	DOC2A	NPIPB11	eQTL_catalogue_braineac_substantia_nigra eQTL	0.0662376	0	1702
	DOC2A	NPIPB11	eQTL_catalogue_spleen eQTL	0.0647821	0	2148
	DOC2A	NPIPB11	eQTL_catalogue_adrenal_gland eQTL	0.0638694	0	2172
	DOC2A	NPIPB11	eQTL_catalogue_kidney eQTL	0.0616632	0	1707
	DOC2A	NPIPB11	eQTL_catalogue_kidney eQTL	0.061601	0	1717
	DOC2A	NPIPB11	eQTL_catalogue_cedar_monocytes eQTL	0.0615413	0	1998
	DOC2A	NPIPB11	eQTL_catalogue_quach_naive eQTL	0.0614283	0	1357
	DOC2A	NPIPB11	eQTL_catalogue_young_microglia eQTL	0.0606343	0	1989
	DOC2A	NPIPB11	eQTL_catalogue_amygdala eQTL	0.0601006	0.00939364	1930
	DOC2A	NPIPB11	eQTL_catalogue_pituitary eQTL	0.0599778	0.011991	2145
	DOC2A	NPIPB11	MetaBrain_basalganglia eQTL	0.0598214	0.0192096	1541
	DOC2A	NPIPB11	eQTL_catalogue_fairfax_monocytes_ifn24 eQTL	0.0589694	0.0222423	2035
	DOC2A	NPIPB11	eQTL_catalogue_nedelec_lysteria eQTL	0.0588084	0	1587
	DOC2A	NPIPB11	eQTL_catalogue_anterior_cingulate_cortex eQTL	0.0586623	0	2002
	DOC2A	NPIPB11	eQTL_catalogue_ovary eQTL	0.0586316	0.0145739	2075
	DOC2A	NPIPB11	MetaBrain_spinalcord eQTL	0.0585154	0	1703
	DOC2A	NPIPB11	eQTL_catalogue_nedelec_lysteria eQTL	0.0581576	0	1598
	DOC2A	NPIPB11	eQTL_catalogue_braineac_putamen eQTL	0.0579033	0	1806
	DOC2A	NPIPB11	eQTL_catalogue_braineac_putamen eQTL	0.0578585	0	1806
	DOC2A	NPIPB11	eQTL_catalogue_substantia_nigra eQTL	0.0576085	0	1919
	DOC2A	NPIPB11	MetaBrain_spinalcord eQTL	0.0575681	0	1729
	DOC2A	NPIPB11	eQTL_catalogue_anterior_cingulate_cortex eQTL	0.0573769	0	2002
	DOC2A	NPIPB11	eQTL_catalogue_substantia_nigra eQTL	0.0563424	0	1921
	DOC2A	NPIPB11	eQTL_catalogue_nedelec_naive eQTL	0.0556643	0	1598
	DOC2A	NPIPB11	eQTL_catalogue_thyroid eQTL	0.054412	0.0481218	2250
	DOC2A	NPIPB11	eQTL_catalogue_quach_LPS eQTL	0.0542899	0	1372
	DOC2A	NPIPB11	eQTL_catalogue_amygdala eQTL	0.0542811	0.00786381	1930
	DOC2A	NPIPB11	eQTL_catalogue_esophagus_muscularis eQTL	0.053872	0.0245228	2245
	DOC2A	NPIPB11	eQTL_catalogue_cerebellar_hemisphere eQTL	0.0538416	0	2060
	DOC2A	NPIPB11	eQTL_catalogue_nedelec_naive eQTL	0.0536448	0	1585
	DOC2A	NPIPB11	eQTL_catalogue_quach_LPS eQTL	0.0527895	0	1379
	DOC2A	NPIPB11	eQTL_catalogue_pituitary eQTL	0.0524233	0.0102011	2145
	DOC2A	NPIPB11	eQTL_catalogue_fairfax_monocytes_lps2 eQTL	0.0522469	0	2016
	DOC2A	NPIPB11	eQTL_catalogue_cerebellar_hemisphere eQTL	0.0520635	0	2060
	DOC2A	NPIPB11	eQTL_catalogue_putamen eQTL	0.05196	0	2125
	DOC2A	NPIPB11	eQTL_catalogue_esophagus_muscularis eQTL	0.0507071	0.022777	2246
	DOC2A	NPIPB11	eQTL_catalogue_quach_Pam3CSK4 eQTL	0.0505626	0	1314
	DOC2A	NPIPB11	eQTL_catalogue_quach_Pam3CSK4 eQTL	0.0504895	0	1313
	DOC2A	NPIPB11	eQTL_catalogue_kasela_tcells_cd8 eQTL	0.050006	0	2076
	DOC2A	NPIPB11	eQTL_catalogue_cortex eQTL	0.0497728	0	2137
	DOC2A	NPIPB11	eQTL_catalogue_fairfax_monocytes_ifn24 eQTL	0.0493786	0.0177585	2035
	DOC2A	NPIPB11	eQTL_catalogue_nedelec_salmonella eQTL	0.0492171	0.0153093	1706
	DOC2A	NPIPB11	eQTL_catalogue_pancreas eQTL	0.0488938	0.0138218	2219
	DOC2A	NPIPB11	eQTL_catalogue_kasela_tcells_cd8 eQTL	0.0485952	0	2076
	DOC2A	NPIPB11	eQTL_catalogue_nedelec_salmonella eQTL	0.0483865	0.0151688	1704
	DOC2A	NPIPB11	eQTL_catalogue_tranverse_colon eQTL	0.0483582	0.0186768	2222
	DOC2A	NPIPB11	MetaBrain_hippocampus eQTL	0.0482164	0.0131879	1484
	DOC2A	NPIPB11	eQTL_catalogue_pancreas eQTL	0.0481731	0.0383131	2218
	DOC2A	NPIPB11	MetaBrain_hippocampus eQTL	0.048019	0.0128419	1485
	DOC2A	NPIPB11	eQTL_catalogue_nucleus_accumbens eQTL	0.0478114	0	2121
	DOC2A	NPIPB11	eQTL_catalogue_cortex eQTL	0.0476328	0	2137
	DOC2A	NPIPB11	eQTL_catalogue_fairfax_monocytes_lps2 eQTL	0.0474427	0	2016
	DOC2A	NPIPB11	eQTL_catalogue_nucleus_accumbens eQTL	0.0468466	0	2124
	DOC2A	NPIPB11	fujita_astrocytes eQTL	0.0466443	0	1568
	DOC2A	NPIPB11	eQTL_catalogue_caudate eQTL	0.046233	0	2162
	DOC2A	NPIPB11	eQTL_catalogue_fairfax_monocytes_lps24 eQTL	0.0457622	0.0160445	2031
	DOC2A	NPIPB11	eQTL_catalogue_caudate eQTL	0.0448999	0	2162
	DOC2A	NPIPB11	eQTL_catalogue_commonmind_dlpfc eQTL	0.044504	0	2108
	DOC2A	NPIPB11	eQTL_catalogue_fairfax_monocytes_lps24 eQTL	0.0444017	0.0155246	2032
	DOC2A	NPIPB11	eQTL_catalogue_kasela_tcells_cd4 eQTL	0.0432708	0	2082
	DOC2A	NPIPB11	eQTL_catalogue_sigmoid_colon eQTL	0.0430536	0	2211
	DOC2A	NPIPB11	eQTL_catalogue_prostate eQTL	0.0429948	0.0157268	2176
	DOC2A	NPIPB11	fujita_astrocytes eQTL	0.0429454	0	1568
	DOC2A	NPIPB11	eQTL_catalogue_kasela_tcells_cd4 eQTL	0.0426442	0	2082
	DOC2A	NPIPB11	eQTL_catalogue_prostate eQTL	0.0422266	0.0196456	2174
	DOC2A	NPIPB11	eQTL_catalogue_blueprint_monocytes eQTL	0.0415582	0	2142
	DOC2A	NPIPB11	eQTL_catalogue_sigmoid_colon eQTL	0.0412914	0	2210
	DOC2A	NPIPB11	eQTL_catalogue_tranverse_colon eQTL	0.0406835	0.014816	2219
	DOC2A	NPIPB11	eQTL_catalogue_blueprint_monocytes eQTL	0.0399916	0	2145
	DOC2A	NPIPB11	eQTL_catalogue_pancreas eQTL	0.0398212	0.0104943	2218
	DOC2A	NPIPB11	eQTL_catalogue_spinal_cord eQTL	0.0388584	0	2028
	DOC2A	NPIPB11	eQTL_catalogue_coronary_artery eQTL	0.0387909	0	2198
	DOC2A	NPIPB11	eQTL_catalogue_frontal_cortex eQTL	0.038403	0	2060
	DOC2A	NPIPB11	fujita_excitatory eQTL	0.0383278	0.0149393	1568
	DOC2A	NPIPB11	eQTL_catalogue_hippocampus eQTL	0.0382138	0.0255351	2047
	DOC2A	NPIPB11	eQTL_catalogue_aorta eQTL	0.0381951	0	2238
	DOC2A	NPIPB11	eQTL_catalogue_uterus eQTL	0.0378022	0	1877
	DOC2A	NPIPB11	eQTL_catalogue_breast eQTL	0.0374748	0.0250957	2232
	DOC2A	NPIPB11	fujita_inhibitory eQTL	0.0368527	0.0147177	1568
	DOC2A	NPIPB11	eQTL_catalogue_breast eQTL	0.0366482	0.0242402	2187
	DOC2A	NPIPB11	fujita_excitatory eQTL	0.0365846	0.0140653	1568
	DOC2A	NPIPB11	fujita_inhibitory eQTL	0.0357279	0.0144103	1568
	DOC2A	NPIPB11	eQTL_catalogue_lcl eQTL	0.0345026	0	1874
	DOC2A	NPIPB11	eQTL_catalogue_hypothalamus eQTL	0.0343655	0	2096
	DOC2A	NPIPB11	eQTL_catalogue_esophagus_gej eQTL	0.0343062	0	2222
	DOC2A	NPIPB11	eQTL_catalogue_left_ventricle eQTL	0.0340333	0	2231
	DOC2A	NPIPB11	eQTL_catalogue_left_ventricle eQTL	0.033868	0	2231
	DOC2A	NPIPB11	eQTL_catalogue_esophagus_gej eQTL	0.0315235	0	2221
	DOC2A	NPIPB11	eQTL_catalogue_salivary_gland eQTL	0.0308427	0.0269593	1996
	DOC2A	NPIPB11	eQTL_catalogue_liver eQTL	0.0299531	0	2139
	DOC2A	NPIPB11	MetaBrain_cerebellum eQTL	0.0288953	0.0100875	2156
	DOC2A	NPIPB11	MetaBrain_cerebellum eQTL	0.0284511	0.0100264	2156
	DOC2A	NPIPB11	wingo_male_DLPFC eQTL	0.028394	0	1083
	DOC2A	NPIPB11	kosoy_microglia eQTL	0.0282407	0	1182
	DOC2A	NPIPB11	eQTL_catalogue_ovary eQTL	0.0281595	0.0141023	2086
	DOC2A	NPIPB11	eQTL_catalogue_small_intestine eQTL	0.0271327	0	1985
	DOC2A	NPIPB11	eQTL_catalogue_cedar_monocytes eQTL	0.0259224	0	1999
	DOC2A	NPIPB11	eQTL_catalogue_muscle eQTL	0.0255331	0.0119566	2249
	DOC2A	NPIPB11	eQTL_catalogue_tranverse_colon eQTL	0.0252839	0.0181548	2222
	DOC2A	NPIPB11	eQTL_catalogue_quach_IAV eQTL	0.0250322	0	1363
	DOC2A	NPIPB11	wingo_female_DLPFC eQTL	0.0249973	0.0117062	1085
	DOC2A	NPIPB11	eQTL_catalogue_braineac_substantia_nigra eQTL	0.0243558	0	1703
	DOC2A	NPIPB11	eQTL_catalogue_muscle eQTL	0.0238019	0.0109018	2243
	DOC2A	NPIPB11	MetaBrain_basalganglia eQTL	0.0235311	0.0177637	1541
	DOC2A	NPIPB11	eQTL_catalogue_esophagus_muscularis eQTL	0.0234995	0.0205803	2245
	DOC2A	NPIPB11	eQTL_catalogue_kidney eQTL	0.023359	0	1708
	DOC2A	NPIPB11	eQTL_catalogue_amygdala eQTL	0.0226963	0.0155805	1930
	DOC2A	NPIPB11	eQTL_catalogue_substantia_nigra eQTL	0.0221039	0	1922
	DOC2A	NPIPB11	eQTL_catalogue_fairfax_monocytes_ifn24 eQTL	0.0220368	0.0177608	2035
	DOC2A	NPIPB11	eQTL_catalogue_braineac_putamen eQTL	0.0219029	0	1806
	DOC2A	NPIPB11	eQTL_catalogue_muscle eQTL	0.0218443	0.0153701	2249
	DOC2A	NPIPB11	eQTL_catalogue_cortex eQTL	0.0216455	0	2137
	DOC2A	NPIPB11	eQTL_catalogue_cerebellar_hemisphere eQTL	0.0215942	0	2060
	DOC2A	NPIPB11	eQTL_catalogue_pituitary eQTL	0.0212324	0.0205141	2145
	DOC2A	NPIPB11	eQTL_catalogue_skin_non_exposed eQTL	0.021122	0.00757387	2233
	DOC2A	NPIPB11	eQTL_catalogue_anterior_cingulate_cortex eQTL	0.0210389	0	2002
	DOC2A	NPIPB11	eQTL_catalogue_nucleus_accumbens eQTL	0.0209349	0	2124
	DOC2A	NPIPB11	eQTL_catalogue_breast eQTL	0.019357	0.0206892	2233
	DOC2A	NPIPB11	eQTL_catalogue_adipose_visceral eQTL	0.0201871	0.0146489	2214
	DOC2A	NPIPB11	fujita_inhibitory eQTL	0.020155	0.0198709	1568
	DOC2A	NPIPB11	eQTL_catalogue_caudate eQTL	0.0197904	0	2162
	DOC2A	NPIPB11	eQTL_catalogue_fairfax_monocytes_lps2 eQTL	0.0196238	0	2016
	DOC2A	NPIPB11	eQTL_catalogue_prostate eQTL	0.019567	0.0117665	2176
	DOC2A	NPIPB11	eQTL_catalogue_skin_non_exposed eQTL	0.0195256	0.00696466	2231
	DOC2A	NPIPB11	eQTL_catalogue_sigmoid_colon eQTL	0.0192701	0	2211
	DOC2A	NPIPB11	eQTL_catalogue_adipose_visceral eQTL	0.01881	0.0140607	2214
	DOC2A	NPIPB11	eQTL_catalogue_kasela_tcells_cd8 eQTL	0.0188047	0	2076
	DOC2A	NPIPB11	eQTL_catalogue_nedelec_lysteria eQTL	0.0183624	0	1593
	DOC2A	NPIPB11	MetaBrain_hippocampus eQTL	0.0180143	0.00950427	1485
	DOC2A	NPIPB11	wingo_both_DLPFC eQTL	0.0058675	0.0178518	1085
	DOC2A	NPIPB11	eQTL_catalogue_blueprint_monocytes eQTL	0.0178436	0	2145
	DOC2A	NPIPB11	eQTL_catalogue_esophagus_gej eQTL	0.0173665	0	2221
	DOC2A	NPIPB11	fujita_astrocytes eQTL	0.0173659	0	1568
	DOC2A	NPIPB11	eQTL_catalogue_fairfax_monocytes_lps24 eQTL	0.0172448	0.0125503	2032
	DOC2A	NPIPB11	eQTL_catalogue_nedelec_naive eQTL	0.0169735	0	1583
	DOC2A	NPIPB11	eQTL_catalogue_kasela_tcells_cd4 eQTL	0.0169338	0	2082
	DOC2A	NPIPB11	eQTL_catalogue_quach_R848 eQTL	0.0166116	0	1330
	DOC2A	NPIPB11	eQTL_catalogue_nedelec_salmonella eQTL	0.0162129	0.0109116	1707
	DOC2A	NPIPB11	eQTL_catalogue_left_ventricle eQTL	0.0154562	0	2231
	DOC2A	NPIPB11	kosoy_microglia eQTL	0.0153166	0	1182
	DOC2A	NPIPB11	fujita_excitatory eQTL	0.0144823	0.011459	1568
	DOC2A	NPIPB11	eQTL_catalogue_stomach eQTL	0.00850582	0.0142321	2221
	DOC2A	NPIPB11	eQTL_catalogue_tibial_nerve eQTL	0.0110991	0.0141094	2250
	DOC2A	NPIPB11	MetaBrain_cerebellum eQTL	0.0137555	0.00881646	2156
	DOC2A	NPIPB11	wingo_female_DLPFC eQTL	0.0136724	0.010209	1085
	DOC2A	NPIPB11	eQTL_catalogue_fibroblast eQTL	0.0135442	0.00593041	2256
	DOC2A	NPIPB11	eQTL_catalogue_skin_non_exposed eQTL	0.0135273	0.0111151	2233
	DOC2A	NPIPB11	eQTL_catalogue_quach_LPS eQTL	0.013471	0	1383
	DOC2A	NPIPB11	eQTL_catalogue_fibroblast eQTL	0.0134621	0.00712016	2256
	DOC2A	NPIPB11	wingo_male_DLPFC eQTL	0.0133755	0	1083
	DOC2A	NPIPB11	eQTL_catalogue_quach_naive eQTL	0.0133303	0	1358
	DOC2A	NPIPB11	eQTL_catalogue_fibroblast eQTL	0.0116208	0.011433	2256
	DOC2A	NPIPB11	eQTL_catalogue_esophagus_mucosa eQTL	0.0115492	0.00273932	2245
	DOC2A	NPIPB11	eQTL_catalogue_quach_Pam3CSK4 eQTL	0.0113307	0	1313
	DOC2A	NPIPB11	MetaBrain_spinalcord eQTL	0.0112177	0	1703
	DOC2A	NPIPB11	eQTL_catalogue_esophagus_mucosa eQTL	0.0109716	0.00751471	2245
	DOC2A	NPIPB11	eQTL_catalogue_cerebellum eQTL	0.0109304	0.00643253	2107
	DOC2A	NPIPB11	eQTL_catalogue_testis eQTL	0.0105173	0.00162392	2218
	DOC2A	NPIPB11	eQTL_catalogue_adipose_visceral eQTL	0.0104399	0.00830835	2214
	DOC2A	NPIPB11	eQTL_catalogue_cerebellum eQTL	0.0102905	0.000559491	2108
	DOC2A	NPIPB11	eQTL_catalogue_testis eQTL	0.0096847	0.0100952	2218
	DOC2A	NPIPB11	eQTL_catalogue_testis eQTL	0.00991525	0.00697837	2218
	DOC2A	NPIPB11	eQTL_catalogue_esophagus_mucosa eQTL	0.00918192	0.00723473	2245
	DOC2A	NPIPB11	eQTL_catalogue_tibial_nerve eQTL	0.00867628	0.00223075	2250
	DOC2A	NPIPB11	eQTL_catalogue_cerebellum eQTL	0.00792038	0.00515562	2108
	DOC2A	NPIPB11	eQTL_catalogue_tibial_nerve eQTL	0.0078737	0.00552681	2247
	DOC2A	NPIPB11	wingo_both_DLPFC eQTL	0.00601454	0.00779611	1085
	DOC2A	NPIPB11	eQTL_catalogue_fairfax_monocytes_naive eQTL	0.00591149	0.00755539	2040
	DOC2A	NPIPB11	eQTL_catalogue_lung eQTL	0.00553182	0.0070776	2213
	DOC2A	NPIPB11	eQTL_catalogue_atrial_appendage eQTL	0.00434274	0.00640423	2228
	DOC2A	NPIPB11	eQTL_catalogue_adipose eQTL	0.0041632	0.00640419	2245
	DOC2A	NPIPB11	wingo_female_DLPFC eQTL	0.00261187	0.00613951	1085
	DOC2A	NPIPB11	eQTL_catalogue_tibial_artery eQTL	0.0015252	0.00605023	2246
	DOC2A	NPIPB11	eQTL_catalogue_blood eQTL	5.01798667744279e-05	0.00602201	2250
	DOC2A	NPIPB11	eQTL_catalogue_tibial_artery eQTL	0.00465568	0.00597898	2245
	DOC2A	NPIPB11	eQTL_catalogue_skin_exposed eQTL	0.00335178	0.00515126	2237
	DOC2A	NPIPB11	eQTL_catalogue_blood eQTL	0.00391584	0.00501949	2250
	DOC2A	NPIPB11	eQTL_catalogue_lung eQTL	0.00159089	0.00499507	2206
	DOC2A	NPIPB11	wingo_both_DLPFC eQTL	0.00490382	0.00350273	1085
	DOC2A	NPIPB11	MetaBrain_cortex eQTL	0.00431485	0	2397
	DOC2A	NPIPB11	eQTL_catalogue_fairfax_monocytes_naive eQTL	0.00407199	0.00318988	2037
	DOC2A	NPIPB11	wingo_male_DLPFC eQTL	0.00402233	0	1084
	DOC2A	NPIPB11	eQTL_catalogue_fairfax_monocytes_naive eQTL	0.00358805	0.000504633	2040
	DOC2A	NPIPB11	eQTL_catalogue_skin_exposed eQTL	3.61609608577651e-06	0.00312499	2237
	DOC2A	NPIPB11	eQTL_catalogue_atrial_appendage eQTL	0.000659446	0.00307181	2228
	DOC2A	NPIPB11	eQTL_catalogue_adipose eQTL	9.7575767785801e-05	0.00295615	2244
	DOC2A	NPIPB11	eQTL_catalogue_stomach eQTL	0.00030778	0.00288104	2222
	DOC2A	NPIPB11	kosoy_microglia eQTL	0.00240466	0	1182
	DOC2A	NPIPB11	eQTL_catalogue_tibial_artery eQTL	0.00157566	0.000210368	2245
	DOC2A	NPIPB11	eQTL_catalogue_lung eQTL	0.00156935	0.000269583	2211
	DOC2A	NPIPB11	eQTL_catalogue_atrial_appendage eQTL	0.000976119	0.00010643	2228
	DOC2A	NPIPB11	eQTL_catalogue_stomach eQTL	0.000244827	2.05388313042938e-05	2221
	DOC2A	NPIPB11	eQTL_catalogue_adipose eQTL	0.000121069	2.17836394659386e-05	2245
	DOC2A	NPIPB11	eQTL_catalogue_blood eQTL	5.09490769288336e-05	1.01055714569994e-05	2250
	DOC2A	NPIPB11	eQTL_catalogue_skin_exposed eQTL	1.14498632286401e-05	5.58622938145095e-06	2237
	DOC2A	NPIPB11	MetaBrain_cortex eQTL	8.24979537918062e-06	0	2397
	DOC2A	NPIPB11	MetaBrain_cortex eQTL	1.47476272431702e-07	0	2397
	DOC2A	NPIPB12	wingo_both_DLPFC eQTL	0.851038	0.641495	1124
	DOC2A	NPIPB12	wingo_both_DLPFC eQTL	0.627477	0.390802	1124
	DOC2A	NPIPB12	eQTL_catalogue_substantia_nigra eQTL	0.620576	0.332279	2052
	DOC2A	NPIPB12	eQTL_catalogue_substantia_nigra eQTL	0.61363	0.336677	2050
	DOC2A	NPIPB12	wingo_female_DLPFC eQTL	0.594821	0.364035	1124
	DOC2A	NPIPB12	wingo_both_DLPFC eQTL	0.336417	0.462664	1124
	DOC2A	NPIPB12	eQTL_catalogue_frontal_cortex eQTL	0.420406	0.114783	2196
	DOC2A	NPIPB12	eQTL_catalogue_frontal_cortex eQTL	0.3472	0.0754403	2201
	DOC2A	NPIPB12	eQTL_catalogue_substantia_nigra eQTL	0.328333	0.241201	2054
	DOC2A	NPIPB12	wingo_female_DLPFC eQTL	0.3271	0.184672	1124
	DOC2A	NPIPB12	eQTL_catalogue_adrenal_gland sQTL	0.251764	0.0752418	2302
	DOC2A	NPIPB12	eQTL_catalogue_quach_naive eQTL	0.239406	0	1449
	DOC2A	NPIPB12	eQTL_catalogue_braineac_substantia_nigra eQTL	0.226569	0.115928	1820
	DOC2A	NPIPB12	eQTL_catalogue_anterior_cingulate_cortex eQTL	0.220244	0.0500607	2136
	DOC2A	NPIPB12	eQTL_catalogue_lcl eQTL	0.21802	0.0138671	1981
	DOC2A	NPIPB12	eQTL_catalogue_fairfax_monocytes_ifn24 eQTL	0.215533	0	2184
	DOC2A	NPIPB12	wingo_female_DLPFC eQTL	0.117591	0.214345	1124
	DOC2A	NPIPB12	eQTL_catalogue_anterior_cingulate_cortex eQTL	0.210728	0.0451658	2136
	DOC2A	NPIPB12	eQTL_catalogue_lcl eQTL	0.199278	0.0113215	1995
	DOC2A	NPIPB12	eQTL_catalogue_braineac_substantia_nigra eQTL	0.187728	0.0791312	1827
	DOC2A	NPIPB12	eQTL_catalogue_quach_naive eQTL	0.181759	0	1445
	DOC2A	NPIPB12	eQTL_catalogue_fairfax_monocytes_ifn24 eQTL	0.163368	0	2184
	DOC2A	NPIPB12	eQTL_catalogue_quach_IAV eQTL	0.161187	0	1447
	DOC2A	NPIPB12	eQTL_catalogue_quach_IAV eQTL	0.159592	0	1448
	DOC2A	NPIPB12	eQTL_catalogue_frontal_cortex eQTL	0.142227	0.0090458	2202
	DOC2A	NPIPB12	eQTL_catalogue_nedelec_naive eQTL	0.135019	0	1692
	DOC2A	NPIPB12	wingo_male_DLPFC eQTL	0.131716	0	1124
	DOC2A	NPIPB12	wingo_male_DLPFC eQTL	0.130289	0	1124
	DOC2A	NPIPB12	eQTL_catalogue_nedelec_naive eQTL	0.124016	0	1681
	DOC2A	NPIPB12	eQTL_catalogue_nedelec_salmonella eQTL	0.118177	0.0419974	1804
	DOC2A	NPIPB12	eQTL_catalogue_nedelec_lysteria eQTL	0.108023	0	1684
	DOC2A	NPIPB12	eQTL_catalogue_nedelec_salmonella eQTL	0.107877	0.0358692	1804
	DOC2A	NPIPB12	eQTL_catalogue_nedelec_lysteria eQTL	0.105148	0	1696
	DOC2A	NPIPB12	eQTL_catalogue_hypothalamus eQTL	0.0941413	0.010864	2238
	DOC2A	NPIPB12	eQTL_catalogue_lcl eQTL	0.0923618	0.0168605	2006
	DOC2A	NPIPB12	eQTL_catalogue_braineac_substantia_nigra eQTL	0.0787191	0.0682555	1828
	DOC2A	NPIPB12	eQTL_catalogue_anterior_cingulate_cortex eQTL	0.0778262	0.0336783	2136
	DOC2A	NPIPB12	eQTL_catalogue_quach_LPS eQTL	0.0768593	0.0371224	1463
	DOC2A	NPIPB12	eQTL_catalogue_adrenal_gland sQTL	0.0748507	0.0352283	2302
	DOC2A	NPIPB12	eQTL_catalogue_fairfax_monocytes_ifn24 eQTL	0.0718488	0	2184
	DOC2A	NPIPB12	eQTL_catalogue_quach_LPS eQTL	0.0696526	0.0327579	1473
	DOC2A	NPIPB12	eQTL_catalogue_kasela_tcells_cd4 eQTL	0.0678581	0.0270844	2227
	DOC2A	NPIPB12	eQTL_catalogue_kasela_tcells_cd4 eQTL	0.0665082	0.026467	2227
	DOC2A	NPIPB12	eQTL_catalogue_adrenal_gland sQTL	0.0648169	0.0546344	2302
	DOC2A	NPIPB12	eQTL_catalogue_cedar_monocytes eQTL	0.0643641	0	2143
	DOC2A	NPIPB12	eQTL_catalogue_quach_R848 eQTL	0.0615712	0	1419
	DOC2A	NPIPB12	eQTL_catalogue_hypothalamus eQTL	0.0610649	0.00593363	2240
	DOC2A	NPIPB12	eQTL_catalogue_kidney eQTL	0.0608355	0.0103142	1837
	DOC2A	NPIPB12	eQTL_catalogue_kidney eQTL	0.0600821	0.0106876	1828
	DOC2A	NPIPB12	eQTL_catalogue_quach_R848 eQTL	0.0584821	0	1405
	DOC2A	NPIPB12	eQTL_catalogue_thyroid sQTL	0.00359753	0.057601	2403
	DOC2A	NPIPB12	eQTL_catalogue_braineac_putamen eQTL	0.05666	0.00599038	1940
	DOC2A	NPIPB12	eQTL_catalogue_cedar_monocytes eQTL	0.0563759	0	2152
	DOC2A	NPIPB12	eQTL_catalogue_braineac_putamen eQTL	0.056206	0.00671621	1940
	DOC2A	NPIPB12	eQTL_catalogue_fairfax_monocytes_lps24 eQTL	0.0474742	0.0165487	2177
	DOC2A	NPIPB12	eQTL_catalogue_fairfax_monocytes_lps2 eQTL	0.0460391	0	2163
	DOC2A	NPIPB12	eQTL_catalogue_fairfax_monocytes_lps24 eQTL	0.0451322	0.0151559	2178
	DOC2A	NPIPB12	eQTL_catalogue_fairfax_monocytes_lps2 eQTL	0.0426243	0	2163
	DOC2A	NPIPB12	kosoy_microglia eQTL	0.0425391	0.0163052	1216
	DOC2A	NPIPB12	eQTL_catalogue_kasela_tcells_cd8 eQTL	0.0416345	0	2221
	DOC2A	NPIPB12	eQTL_catalogue_kasela_tcells_cd8 eQTL	0.0415914	0	2221
	DOC2A	NPIPB12	eQTL_catalogue_quach_IAV eQTL	0.0398629	0	1451
	DOC2A	NPIPB12	eQTL_catalogue_young_microglia eQTL	0.0370123	0.00456388	2114
	DOC2A	NPIPB12	eQTL_catalogue_young_microglia eQTL	0.0363028	0.00138039	2123
	DOC2A	NPIPB12	eQTL_catalogue_nedelec_naive eQTL	0.035673	0	1679
	DOC2A	NPIPB12	eQTL_catalogue_nedelec_lysteria eQTL	0.0338862	0	1692
	DOC2A	NPIPB12	eQTL_catalogue_quach_naive eQTL	0.0326238	0	1446
	DOC2A	NPIPB12	eQTL_catalogue_nedelec_salmonella eQTL	0.0326214	0.0221008	1807
	DOC2A	NPIPB12	eQTL_catalogue_cedar_monocytes eQTL	0.030858	0	2153
	DOC2A	NPIPB12	eQTL_catalogue_cortex eQTL	0.0303357	0.00225844	2286
	DOC2A	NPIPB12	eQTL_catalogue_amygdala eQTL	0.0297033	0.00301402	2065
	DOC2A	NPIPB12	kosoy_microglia eQTL	0.029144	0.010339	1216
	DOC2A	NPIPB12	eQTL_catalogue_amygdala eQTL	0.0282847	0.000629832	2065
	DOC2A	NPIPB12	eQTL_catalogue_hypothalamus eQTL	0.0280957	0.0121138	2240
	DOC2A	NPIPB12	eQTL_catalogue_quach_Pam3CSK4 eQTL	0.027873	0.00132404	1404
	DOC2A	NPIPB12	eQTL_catalogue_kidney eQTL	0.0274402	0.010632	1829
	DOC2A	NPIPB12	eQTL_catalogue_kasela_tcells_cd4 eQTL	0.0268434	0.0232863	2227
	DOC2A	NPIPB12	eQTL_catalogue_cortex eQTL	0.0264673	0.00183299	2286
	DOC2A	NPIPB12	eQTL_catalogue_braineac_putamen eQTL	0.0246297	0.0105056	1940
	DOC2A	NPIPB12	eQTL_catalogue_quach_Pam3CSK4 eQTL	0.0226992	0.000914674	1402
	DOC2A	NPIPB12	eQTL_catalogue_fairfax_monocytes_lps2 eQTL	0.0211903	0	2163
	DOC2A	NPIPB12	eQTL_catalogue_quach_LPS eQTL	0.0193419	0.0206229	1478
	DOC2A	NPIPB12	eQTL_catalogue_fairfax_monocytes_lps24 eQTL	0.0195093	0.0122166	2178
	DOC2A	NPIPB12	eQTL_catalogue_kasela_tcells_cd8 eQTL	0.0188928	0	2221
	DOC2A	NPIPB12	eQTL_catalogue_amygdala eQTL	0.0188471	0.0103338	2065
	DOC2A	NPIPB12	eQTL_catalogue_testis sQTL	0.00369391	0.0186835	2355
	DOC2A	NPIPB12	eQTL_catalogue_young_microglia eQTL	0.0168744	0.00743915	2123
	DOC2A	NPIPB12	eQTL_catalogue_small_intestine sQTL	0.0168307	0.00110112	2061
	DOC2A	NPIPB12	wingo_male_DLPFC eQTL	0.01642	0	1124
	DOC2A	NPIPB12	eQTL_catalogue_small_intestine sQTL	0.0158964	0.000986433	2096
	DOC2A	NPIPB12	eQTL_catalogue_cortex eQTL	0.0156435	0.00940155	2286
	DOC2A	NPIPB12	eQTL_catalogue_commonmind_dlpfc eQTL	0.00374393	0.015356	2251
	DOC2A	NPIPB12	eQTL_catalogue_quach_R848 eQTL	0.0153171	0	1420
	DOC2A	NPIPB12	eQTL_catalogue_pituitary sQTL	0.00375844	0.0138122	2282
	DOC2A	NPIPB12	eQTL_catalogue_salivary_gland eQTL	0.00370669	0.0133286	2130
	DOC2A	NPIPB12	MetaBrain_spinalcord eQTL	0.00550817	0.013315	1831
	DOC2A	NPIPB12	eQTL_catalogue_quach_Pam3CSK4 eQTL	0.0107462	0.0130914	1403
	DOC2A	NPIPB12	kosoy_microglia eQTL	0.00640213	0.0111072	1216
	DOC2A	NPIPB12	MetaBrain_hippocampus eQTL	0.0105415	0.0104255	1609
	DOC2A	NPIPB12	eQTL_catalogue_small_intestine sQTL	0.0101223	0.00749113	2101
	DOC2A	NPIPB12	eQTL_catalogue_adipose_visceral sQTL	0.0030595	0.01003	2352
	DOC2A	NPIPB12	eQTL_catalogue_caudate eQTL	0.00490963	0.00989328	2309
	DOC2A	NPIPB12	eQTL_catalogue_sigmoid_colon eQTL	0.00369232	0.00981112	2360
	DOC2A	NPIPB12	eQTL_catalogue_spleen eQTL	0.00371908	0.00958587	2287
	DOC2A	NPIPB12	eQTL_catalogue_spleen sQTL	0.0063161	0.00957403	2276
	DOC2A	NPIPB12	eQTL_catalogue_stomach eQTL	0.003717	0.00953702	2363
	DOC2A	NPIPB12	eQTL_catalogue_liver eQTL	0.00377154	0.0095155	2276
	DOC2A	NPIPB12	eQTL_catalogue_prostate sQTL	0.00419227	0.00951442	2305
	DOC2A	NPIPB12	eQTL_catalogue_adrenal_gland eQTL	0.00374608	0.00949211	2315
	DOC2A	NPIPB12	eQTL_catalogue_ovary eQTL	0.00531038	0.00948977	2228
	DOC2A	NPIPB12	eQTL_catalogue_prostate eQTL	0.00385892	0.00942573	2317
	DOC2A	NPIPB12	MetaBrain_basalganglia eQTL	0.00770415	0.00941436	1668
	DOC2A	NPIPB12	eQTL_catalogue_breast sQTL	0.00338194	0.00936224	2369
	DOC2A	NPIPB12	eQTL_catalogue_atrial_appendage sQTL	0.00658821	0.00911557	2366
	DOC2A	NPIPB12	eQTL_catalogue_spinal_cord eQTL	0.00472937	0.00906762	2165
	DOC2A	NPIPB12	eQTL_catalogue_esophagus_muscularis sQTL	0.00350479	0.00905634	2383
	DOC2A	NPIPB12	eQTL_catalogue_cerebellar_hemisphere eQTL	0.00356305	0.00905106	2205
	DOC2A	NPIPB12	eQTL_catalogue_tibial_nerve sQTL	0.00358691	0.00903085	2389
	DOC2A	NPIPB12	eQTL_catalogue_hippocampus eQTL	0.00439053	0.00899419	2188
	DOC2A	NPIPB12	eQTL_catalogue_nucleus_accumbens eQTL	0.00435261	0.00897807	2270
	DOC2A	NPIPB12	eQTL_catalogue_vagina eQTL	0.00388332	0.00896668	2181
	DOC2A	NPIPB12	eQTL_catalogue_adipose eQTL	0.00358043	0.00894287	2398
	DOC2A	NPIPB12	eQTL_catalogue_tranverse_colon sQTL	0.00366113	0.008934	2359
	DOC2A	NPIPB12	eQTL_catalogue_tibial_nerve eQTL	0.0035822	0.00892093	2403
	DOC2A	NPIPB12	eQTL_catalogue_fibroblast eQTL	0.00357737	0.00891668	2410
	DOC2A	NPIPB12	eQTL_catalogue_esophagus_muscularis eQTL	0.00358745	0.00891458	2397
	DOC2A	NPIPB12	eQTL_catalogue_putamen eQTL	0.00483174	0.00891301	2270
	DOC2A	NPIPB12	eQTL_catalogue_lung sQTL	0.00362056	0.00890414	2351
	DOC2A	NPIPB12	eQTL_catalogue_tibial_artery eQTL	0.00359118	0.00889555	2396
	DOC2A	NPIPB12	eQTL_catalogue_pancreas eQTL	0.00367926	0.0088907	2366
	DOC2A	NPIPB12	eQTL_catalogue_adipose sQTL	0.00395968	0.00889045	2384
	DOC2A	NPIPB12	eQTL_catalogue_uterus eQTL	0.00434249	0.00888965	2007
	DOC2A	NPIPB12	eQTL_catalogue_skin_non_exposed sQTL	0.00366804	0.00888874	2372
	DOC2A	NPIPB12	eQTL_catalogue_skin_non_exposed eQTL	0.0036643	0.00888703	2386
	DOC2A	NPIPB12	eQTL_catalogue_adipose_visceral eQTL	0.00367765	0.00888667	2365
	DOC2A	NPIPB12	eQTL_catalogue_coronary_artery eQTL	0.0036512	0.00887809	2346
	DOC2A	NPIPB12	eQTL_catalogue_tranverse_colon eQTL	0.00362071	0.00887543	2373
	DOC2A	NPIPB12	eQTL_catalogue_atrial_appendage eQTL	0.00364721	0.00887525	2379
	DOC2A	NPIPB12	eQTL_catalogue_pituitary eQTL	0.00365155	0.00887259	2296
	DOC2A	NPIPB12	eQTL_catalogue_cerebellum eQTL	0.00366939	0.00887085	2254
	DOC2A	NPIPB12	eQTL_catalogue_testis eQTL	0.00365387	0.00886823	2368
	DOC2A	NPIPB12	eQTL_catalogue_esophagus_mucosa eQTL	0.0036421	0.00885247	2398
	DOC2A	NPIPB12	eQTL_catalogue_skin_exposed eQTL	0.00365599	0.00884837	2388
	DOC2A	NPIPB12	eQTL_catalogue_aorta eQTL	0.00369922	0.00884526	2388
	DOC2A	NPIPB12	eQTL_catalogue_pancreas sQTL	0.00449575	0.00883961	2352
	DOC2A	NPIPB12	eQTL_catalogue_lung eQTL	0.00367599	0.00883832	2364
	DOC2A	NPIPB12	eQTL_catalogue_thyroid eQTL	0.00367584	0.00882434	2404
	DOC2A	NPIPB12	eQTL_catalogue_breast eQTL	0.00369654	0.00882286	2383
	DOC2A	NPIPB12	eQTL_catalogue_muscle eQTL	0.00374865	0.00881363	2403
	DOC2A	NPIPB12	MetaBrain_cerebellum eQTL	0.00381207	0.0087919	2309
	DOC2A	NPIPB12	eQTL_catalogue_esophagus_gej eQTL	0.00378038	0.00878372	2373
	DOC2A	NPIPB12	eQTL_catalogue_blood eQTL	0.00381807	0.00878251	2404
	DOC2A	NPIPB12	eQTL_catalogue_left_ventricle eQTL	0.00373988	0.00878066	2383
	DOC2A	NPIPB12	eQTL_catalogue_blueprint_monocytes sQTL	0.00599951	0.00877827	2275
	DOC2A	NPIPB12	eQTL_catalogue_esophagus_mucosa sQTL	0.0063865	0.00877766	2384
	DOC2A	NPIPB12	eQTL_catalogue_fibroblast sQTL	0.00546175	0.00875632	2396
	DOC2A	NPIPB12	eQTL_catalogue_fairfax_monocytes_naive eQTL	0.00413438	0.00657884	2189
	DOC2A	NPIPB12	eQTL_catalogue_blueprint_monocytes eQTL	0.00411671	0.00654664	2287
	DOC2A	NPIPB12	eQTL_catalogue_small_intestine eQTL	0.00399914	0.00641434	2114
	DOC2A	NPIPB12	eQTL_catalogue_caudate eQTL	0.0047744	0.000210795	2309
	DOC2A	NPIPB12	eQTL_catalogue_spinal_cord eQTL	0.0040516	6.11453831604048e-05	2161
	DOC2A	NPIPB12	MetaBrain_basalganglia eQTL	0.00385132	0.000434925	1668
	DOC2A	NPIPB12	MetaBrain_cortex eQTL	0.00373551	0	2557
	DOC2A	NPIPB12	eQTL_catalogue_spinal_cord eQTL	0.00368505	5.50120623482916e-05	2165
	DOC2A	NPIPB12	MetaBrain_basalganglia eQTL	0.0036069	0.000400316	1668
	DOC2A	NPIPB12	eQTL_catalogue_spleen sQTL	0.00336793	0.000168082	2264
	DOC2A	NPIPB12	MetaBrain_spinalcord eQTL	0.0010716	0.0032604	1857
	DOC2A	NPIPB12	eQTL_catalogue_fairfax_monocytes_naive eQTL	5.59860937438649e-07	0.00306481	2186
	DOC2A	NPIPB12	eQTL_catalogue_blueprint_monocytes eQTL	1.47695068506968e-07	0.00304026	2284
	DOC2A	NPIPB12	eQTL_catalogue_blueprint_monocytes sQTL	0.000140867	0.00298814	2272
	DOC2A	NPIPB12	eQTL_catalogue_caudate eQTL	0.00253638	7.07042716185717e-05	2309
	DOC2A	NPIPB12	eQTL_catalogue_spleen sQTL	0.00231728	0.000109334	2275
	DOC2A	NPIPB12	MetaBrain_spinalcord eQTL	0.00120734	4.23206041795954e-05	1831
	DOC2A	NPIPB12	eQTL_catalogue_uterus eQTL	0.00114104	1.27660842850761e-05	1980
	DOC2A	NPIPB12	eQTL_catalogue_pituitary sQTL	0.00114032	3.15321449532245e-05	2282
	DOC2A	NPIPB12	eQTL_catalogue_hippocampus eQTL	0.000922026	3.47945003510905e-05	2188
	DOC2A	NPIPB12	eQTL_catalogue_prostate sQTL	0.000902024	2.34637769099228e-05	2296
	DOC2A	NPIPB12	eQTL_catalogue_pituitary sQTL	0.0008512	2.47498119200948e-05	2282
	DOC2A	NPIPB12	eQTL_catalogue_uterus eQTL	0.000841633	1.49409964001463e-05	2007
	DOC2A	NPIPB12	eQTL_catalogue_testis sQTL	0.000828851	4.66173198222321e-05	2355
	DOC2A	NPIPB12	eQTL_catalogue_hippocampus eQTL	0.000778486	2.21565478028729e-05	2187
	DOC2A	NPIPB12	eQTL_catalogue_nucleus_accumbens eQTL	0.000757688	1.20596908150646e-05	2267
	DOC2A	NPIPB12	eQTL_catalogue_nucleus_accumbens eQTL	0.000733952	1.70687067584296e-05	2270
	DOC2A	NPIPB12	eQTL_catalogue_testis sQTL	0.000703982	3.99753079764332e-05	2355
	DOC2A	NPIPB12	eQTL_catalogue_prostate sQTL	0.000698765	2.14532150438074e-05	2300
	DOC2A	NPIPB12	eQTL_catalogue_putamen eQTL	0.000486261	1.27739656866328e-05	2270
	DOC2A	NPIPB12	eQTL_catalogue_putamen eQTL	0.000358662	3.46907169515174e-06	2270
	DOC2A	NPIPB12	eQTL_catalogue_breast sQTL	0.000211854	1.75468949674903e-05	2323
	DOC2A	NPIPB12	eQTL_catalogue_breast sQTL	0.000190503	1.99103835754912e-05	2368
	DOC2A	NPIPB12	eQTL_catalogue_blueprint_monocytes sQTL	0.000111716	8.04552466407308e-06	2275
	DOC2A	NPIPB12	MetaBrain_hippocampus eQTL	0.000106328	1.02608295436256e-05	1608
	DOC2A	NPIPB12	MetaBrain_hippocampus eQTL	9.82689664711597e-05	1.61333312259806e-05	1609
	DOC2A	NPIPB12	eQTL_catalogue_atrial_appendage sQTL	9.24066093162177e-05	6.73346190164082e-06	2366
	DOC2A	NPIPB12	eQTL_catalogue_atrial_appendage sQTL	8.72699982683655e-05	1.45587562325141e-05	2366
	DOC2A	NPIPB12	eQTL_catalogue_vagina eQTL	4.33367560181766e-05	7.63812900458673e-06	2177
	DOC2A	NPIPB12	eQTL_catalogue_vagina eQTL	3.45067008287623e-05	2.81873838876534e-07	2172
	DOC2A	NPIPB12	eQTL_catalogue_esophagus_muscularis sQTL	3.2950302002527e-05	7.76882978460928e-06	2383
	DOC2A	NPIPB12	eQTL_catalogue_ovary eQTL	2.95539730711035e-05	9.40634475557503e-06	2224
	DOC2A	NPIPB12	eQTL_catalogue_cerebellar_hemisphere eQTL	2.48772983354948e-05	5.80142619253213e-06	2205
	DOC2A	NPIPB12	eQTL_catalogue_ovary eQTL	2.40373492643282e-05	1.35530085192933e-06	2217
	DOC2A	NPIPB12	eQTL_catalogue_esophagus_muscularis sQTL	2.20344214048672e-05	1.89289401346192e-06	2384
	DOC2A	NPIPB12	eQTL_catalogue_cerebellar_hemisphere eQTL	2.10557230379714e-05	1.94634800841303e-07	2205
	DOC2A	NPIPB12	eQTL_catalogue_commonmind_dlpfc eQTL	1.65515054687352e-05	9.76754264270931e-06	2251
	DOC2A	NPIPB12	eQTL_catalogue_fibroblast sQTL	1.47148282851505e-05	7.13667313643383e-06	2396
	DOC2A	NPIPB12	eQTL_catalogue_esophagus_mucosa sQTL	1.3251814105747e-05	7.75808394573051e-06	2384
	DOC2A	NPIPB12	eQTL_catalogue_pancreas sQTL	1.24531840294013e-05	7.02603178519989e-06	2352
	DOC2A	NPIPB12	eQTL_catalogue_pancreas eQTL	1.1691085522118e-05	6.91313165856497e-06	2366
	DOC2A	NPIPB12	eQTL_catalogue_tranverse_colon sQTL	1.16578566049014e-05	7.21284225167545e-06	2359
	DOC2A	NPIPB12	eQTL_catalogue_skin_non_exposed eQTL	1.11522971864021e-05	6.60353497361628e-06	2386
	DOC2A	NPIPB12	eQTL_catalogue_adipose_visceral eQTL	1.09161736424253e-05	6.6394726633891e-06	2365
	DOC2A	NPIPB12	eQTL_catalogue_coronary_artery eQTL	1.00205878364132e-05	6.25172494925587e-06	2346
	DOC2A	NPIPB12	eQTL_catalogue_stomach eQTL	9.95663809115876e-06	6.20922709340317e-06	2363
	DOC2A	NPIPB12	eQTL_catalogue_pituitary eQTL	9.84983108577095e-06	6.17523780952612e-06	2296
	DOC2A	NPIPB12	eQTL_catalogue_tibial_nerve sQTL	9.80599561236902e-06	6.28391400182377e-06	2389
	DOC2A	NPIPB12	eQTL_catalogue_spleen eQTL	9.79235358300985e-06	7.59652589238469e-06	2286
	DOC2A	NPIPB12	eQTL_catalogue_atrial_appendage eQTL	9.65720009197025e-06	6.10068205307502e-06	2379
	DOC2A	NPIPB12	eQTL_catalogue_thyroid sQTL	9.6479964443974e-06	6.1735868199783e-06	2403
	DOC2A	NPIPB12	eQTL_catalogue_skin_non_exposed sQTL	9.33388401837668e-06	5.89182778271043e-06	2372
	DOC2A	NPIPB12	eQTL_catalogue_adipose sQTL	9.3173034589781e-06	5.86242440035837e-06	2384
	DOC2A	NPIPB12	eQTL_catalogue_small_intestine eQTL	9.24297464114079e-06	5.88069166352038e-06	2109
	DOC2A	NPIPB12	eQTL_catalogue_adipose_visceral sQTL	9.19101307259418e-06	5.74543792844897e-06	2352
	DOC2A	NPIPB12	eQTL_catalogue_adrenal_gland eQTL	9.1893612874181e-06	5.8604888550919e-06	2315
	DOC2A	NPIPB12	eQTL_catalogue_aorta eQTL	9.18316958937956e-06	5.69601767907168e-06	2388
	DOC2A	NPIPB12	eQTL_catalogue_testis eQTL	8.94105130884905e-06	5.73772718335187e-06	2368
	DOC2A	NPIPB12	eQTL_catalogue_cerebellum eQTL	8.91748969801743e-06	5.53235655121464e-06	2254
	DOC2A	NPIPB12	eQTL_catalogue_fibroblast eQTL	8.86081021882308e-06	5.70109882767324e-06	2410
	DOC2A	NPIPB12	eQTL_catalogue_tranverse_colon eQTL	8.81900633384968e-06	5.70716950568921e-06	2373
	DOC2A	NPIPB12	MetaBrain_cerebellum eQTL	8.81471339614289e-06	5.70521101116501e-06	2309
	DOC2A	NPIPB12	eQTL_catalogue_lung sQTL	8.77538125770314e-06	5.65270066456483e-06	2349
	DOC2A	NPIPB12	eQTL_catalogue_adipose eQTL	8.71366838263906e-06	5.63251409945738e-06	2398
	DOC2A	NPIPB12	eQTL_catalogue_esophagus_muscularis eQTL	8.68498616601712e-06	5.59366533646711e-06	2397
	DOC2A	NPIPB12	eQTL_catalogue_sigmoid_colon eQTL	8.68221148337105e-06	5.59989522086837e-06	2360
	DOC2A	NPIPB12	eQTL_catalogue_liver eQTL	8.68094401595301e-06	5.49861349126777e-06	2276
	DOC2A	NPIPB12	eQTL_catalogue_tibial_artery eQTL	8.67264729706192e-06	5.55825555458471e-06	2396
	DOC2A	NPIPB12	eQTL_catalogue_tibial_nerve eQTL	8.66166941524944e-06	5.61026439520447e-06	2403
	DOC2A	NPIPB12	eQTL_catalogue_left_ventricle eQTL	8.65950011254642e-06	5.57805811551046e-06	2383
	DOC2A	NPIPB12	eQTL_catalogue_salivary_gland eQTL	8.63044546117788e-06	5.76780036189597e-06	2129
	DOC2A	NPIPB12	MetaBrain_cortex eQTL	8.59121100763796e-06	6.70414915186592e-06	2557
	DOC2A	NPIPB12	eQTL_catalogue_esophagus_mucosa eQTL	8.52806957409048e-06	5.48769473877476e-06	2398
	DOC2A	NPIPB12	eQTL_catalogue_lung eQTL	8.50934770596466e-06	5.49747007880697e-06	2362
	DOC2A	NPIPB12	eQTL_catalogue_breast eQTL	8.50366085617474e-06	5.48435485988984e-06	2382
	DOC2A	NPIPB12	eQTL_catalogue_fairfax_monocytes_naive eQTL	8.46083016106225e-06	5.29746166890584e-06	2189
	DOC2A	NPIPB12	eQTL_catalogue_skin_exposed eQTL	8.45577824544825e-06	5.53227787890868e-06	2388
	DOC2A	NPIPB12	eQTL_catalogue_thyroid eQTL	8.40418792940841e-06	5.52780217572285e-06	2404
	DOC2A	NPIPB12	eQTL_catalogue_muscle eQTL	8.38257903859461e-06	5.4402849218625e-06	2403
	DOC2A	NPIPB12	eQTL_catalogue_blueprint_monocytes eQTL	8.33949782584276e-06	5.42534191963054e-06	2287
	DOC2A	NPIPB12	eQTL_catalogue_esophagus_gej eQTL	8.06492136347096e-06	5.24759836881684e-06	2373
	DOC2A	NPIPB12	eQTL_catalogue_prostate eQTL	7.9805371697849e-06	5.20237265967909e-06	2311
	DOC2A	NPIPB12	eQTL_catalogue_blood eQTL	7.66894350413075e-06	5.0541622246991e-06	2404
	DOC2A	NPIPB12	eQTL_catalogue_fibroblast sQTL	6.33253893419521e-06	6.8420960754341e-07	2396
	DOC2A	NPIPB12	eQTL_catalogue_thyroid sQTL	1.57681676130515e-07	2.20151422285293e-06	2402
	DOC2A	NPIPB12	eQTL_catalogue_pancreas sQTL	1.81633902106195e-06	1.98460254543759e-07	2353
	DOC2A	NPIPB12	eQTL_catalogue_adipose_visceral sQTL	1.22207053089948e-06	1.64372828361686e-07	2352
	DOC2A	NPIPB12	eQTL_catalogue_cerebellum eQTL	6.41493495933944e-07	9.49018517517163e-08	2253
	DOC2A	NPIPB12	eQTL_catalogue_esophagus_mucosa sQTL	4.80746411405524e-07	2.37572636996053e-07	2384
	DOC2A	NPIPB12	eQTL_catalogue_tranverse_colon sQTL	4.17266758375112e-07	1.16185450449649e-07	2356
	DOC2A	NPIPB12	eQTL_catalogue_skin_non_exposed sQTL	3.52815351633506e-07	1.10917813290214e-07	2370
	DOC2A	NPIPB12	eQTL_catalogue_liver eQTL	3.24088291821187e-07	9.22516009692525e-08	2276
	DOC2A	NPIPB12	eQTL_catalogue_adipose sQTL	2.70125812168985e-07	1.09678373396156e-07	2383
	DOC2A	NPIPB12	eQTL_catalogue_commonmind_dlpfc eQTL	2.21235838174701e-07	1.28673949727693e-07	2245
	DOC2A	NPIPB12	eQTL_catalogue_pancreas eQTL	1.82861958718759e-07	1.05121883222588e-07	2367
	DOC2A	NPIPB12	eQTL_catalogue_skin_non_exposed eQTL	1.77095297622156e-07	1.01894209330336e-07	2384
	DOC2A	NPIPB12	eQTL_catalogue_adipose_visceral eQTL	1.74969134205793e-07	1.02552333952414e-07	2365
	DOC2A	NPIPB12	MetaBrain_cerebellum eQTL	1.67684543344654e-07	1.00561234620085e-07	2309
	DOC2A	NPIPB12	eQTL_catalogue_coronary_artery eQTL	1.6422355958672e-07	9.79548153348691e-08	2345
	DOC2A	NPIPB12	eQTL_catalogue_stomach eQTL	1.63164969720839e-07	9.73223016194543e-08	2358
	DOC2A	NPIPB12	eQTL_catalogue_pituitary eQTL	1.62521990321661e-07	9.712391314698e-08	2296
	DOC2A	NPIPB12	eQTL_catalogue_spleen eQTL	1.61452392299142e-07	1.13407340137355e-07	2275
	DOC2A	NPIPB12	eQTL_catalogue_atrial_appendage eQTL	1.60022869706978e-07	9.61570564239006e-08	2379
	DOC2A	NPIPB12	eQTL_catalogue_tibial_nerve sQTL	1.58787812726636e-07	9.66234954609447e-08	2386
	DOC2A	NPIPB12	eQTL_catalogue_left_ventricle eQTL	1.57262905651012e-07	9.44631441358765e-08	2383
	DOC2A	NPIPB12	eQTL_catalogue_adrenal_gland eQTL	1.55937353637524e-07	9.42235458776617e-08	2315
	DOC2A	NPIPB12	eQTL_catalogue_small_intestine eQTL	1.5479559729522e-07	1.06038063947985e-07	2074
	DOC2A	NPIPB12	eQTL_catalogue_aorta eQTL	1.53762591066226e-07	9.12807060827593e-08	2386
	DOC2A	NPIPB12	eQTL_catalogue_testis eQTL	1.53178730860487e-07	9.26912171173902e-08	2367
	DOC2A	NPIPB12	eQTL_catalogue_lung sQTL	1.51936999531002e-07	9.11298585759509e-08	2344
	DOC2A	NPIPB12	eQTL_catalogue_tranverse_colon eQTL	1.51042808777271e-07	9.21835915749413e-08	2370
	DOC2A	NPIPB12	eQTL_catalogue_muscle eQTL	1.50903088042751e-07	9.24048806461131e-08	2397
	DOC2A	NPIPB12	eQTL_catalogue_lung eQTL	1.50337073999842e-07	9.1072916672346e-08	2357
	DOC2A	NPIPB12	eQTL_catalogue_thyroid eQTL	1.49880113671512e-07	9.15998873088456e-08	2403
	DOC2A	NPIPB12	eQTL_catalogue_breast eQTL	1.49234247338202e-07	9.04912440652405e-08	2337
	DOC2A	NPIPB12	MetaBrain_cortex eQTL	1.49210571072681e-07	9.71060244149368e-08	2557
	DOC2A	NPIPB12	eQTL_catalogue_skin_exposed eQTL	1.490717635004e-07	9.07313046220201e-08	2388
	DOC2A	NPIPB12	eQTL_catalogue_esophagus_mucosa eQTL	1.47943165416986e-07	8.95970653352025e-08	2398
	DOC2A	NPIPB12	eQTL_catalogue_fibroblast eQTL	1.47809759869996e-07	9.00678503732326e-08	2410
	DOC2A	NPIPB12	eQTL_catalogue_sigmoid_colon eQTL	1.47470232835886e-07	8.99940475317857e-08	2359
	DOC2A	NPIPB12	eQTL_catalogue_tibial_artery eQTL	1.47035015030387e-07	8.94705460252788e-08	2396
	DOC2A	NPIPB12	eQTL_catalogue_esophagus_muscularis eQTL	1.46414769608908e-07	8.92228301124855e-08	2398
	DOC2A	NPIPB12	eQTL_catalogue_salivary_gland eQTL	1.45647734311356e-07	9.25836276583243e-08	2070
	DOC2A	NPIPB12	eQTL_catalogue_adipose eQTL	1.45511488187148e-07	8.91746497768556e-08	2397
	DOC2A	NPIPB12	eQTL_catalogue_tibial_nerve eQTL	1.45265667080265e-07	8.93202340278447e-08	2400
	DOC2A	NPIPB12	eQTL_catalogue_esophagus_gej eQTL	1.44949493412459e-07	8.80907593725731e-08	2374
	DOC2A	NPIPB12	eQTL_catalogue_prostate eQTL	1.43195930695606e-07	8.73642422858094e-08	2307
	DOC2A	NPIPB12	eQTL_catalogue_blood eQTL	1.38850613158959e-07	8.5170505831481e-08	2404
	DOC2A	NPIPB13	eQTL_catalogue_hypothalamus eQTL	0.794758	0.0426435	2093
	DOC2A	NPIPB13	eQTL_catalogue_hypothalamus eQTL	0.775976	0.034584	2103
	DOC2A	NPIPB13	eQTL_catalogue_cedar_monocytes eQTL	0.613083	0	2055
	DOC2A	NPIPB13	eQTL_catalogue_frontal_cortex eQTL	0.550756	0.358196	2048
	DOC2A	NPIPB13	eQTL_catalogue_cedar_monocytes eQTL	0.549514	0	2063
	DOC2A	NPIPB13	eQTL_catalogue_frontal_cortex eQTL	0.509946	0.269962	2060
	DOC2A	NPIPB13	eQTL_catalogue_hypothalamus eQTL	0.392137	0	2112
	DOC2A	NPIPB13	eQTL_catalogue_cedar_monocytes eQTL	0.343255	0	2064
	DOC2A	NPIPB13	MetaBrain_cerebellum eQTL	0.335519	0	2189
	DOC2A	NPIPB13	wingo_female_DLPFC eQTL	0.294734	0	681
	DOC2A	NPIPB13	MetaBrain_basalganglia eQTL	0.275813	0.184485	1641
	DOC2A	NPIPB13	wingo_female_DLPFC eQTL	0.23622	0	681
	DOC2A	NPIPB13	eQTL_catalogue_cerebellum sQTL	0.226886	0.001746	2117
	DOC2A	NPIPB13	MetaBrain_cerebellum eQTL	0.226861	0	2189
	DOC2A	NPIPB13	eQTL_catalogue_amygdala eQTL	0.221586	0.0323745	1867
	DOC2A	NPIPB13	eQTL_catalogue_cerebellum sQTL	0.0736595	0.221517	2127
	DOC2A	NPIPB13	eQTL_catalogue_amygdala eQTL	0.214927	0.0434777	1865
	DOC2A	NPIPB13	eQTL_catalogue_cerebellum sQTL	0.209841	0.00146365	2121
	DOC2A	NPIPB13	MetaBrain_basalganglia eQTL	0.164565	0.120503	1641
	DOC2A	NPIPB13	wingo_male_DLPFC eQTL	0.16363	0	681
	DOC2A	NPIPB13	wingo_male_DLPFC eQTL	0.152091	0	681
	DOC2A	NPIPB13	eQTL_catalogue_frontal_cortex eQTL	0.14627	0.00823122	2061
	DOC2A	NPIPB13	eQTL_catalogue_anterior_cingulate_cortex eQTL	0.130423	0.0219734	1913
	DOC2A	NPIPB13	eQTL_catalogue_anterior_cingulate_cortex eQTL	0.112365	0.021081	1908
	DOC2A	NPIPB13	eQTL_catalogue_lcl eQTL	0.106175	0	1837
	DOC2A	NPIPB13	eQTL_catalogue_braineac_putamen eQTL	0.103672	0.0378189	1793
	DOC2A	NPIPB13	wingo_female_DLPFC eQTL	0.100268	0	681
	DOC2A	NPIPB13	eQTL_catalogue_braineac_putamen eQTL	0.0983684	0.0386418	1785
	DOC2A	NPIPB13	eQTL_catalogue_lcl eQTL	0.0921622	0.0319175	1831
	DOC2A	NPIPB13	eQTL_catalogue_nedelec_lysteria eQTL	0.0906243	0	1494
	DOC2A	NPIPB13	eQTL_catalogue_kidney eQTL	0.0882729	0	1682
	DOC2A	NPIPB13	eQTL_catalogue_nedelec_naive eQTL	0.087812	0	1484
	DOC2A	NPIPB13	eQTL_catalogue_kidney eQTL	0.0865871	0	1694
	DOC2A	NPIPB13	eQTL_catalogue_nedelec_naive eQTL	0.0857023	0	1466
	DOC2A	NPIPB13	eQTL_catalogue_lcl eQTL	0.0848161	0.00987305	1831
	DOC2A	NPIPB13	eQTL_catalogue_substantia_nigra eQTL	0.0803757	0.0284458	1861
	DOC2A	NPIPB13	eQTL_catalogue_quach_naive eQTL	0.0798961	0	1308
	DOC2A	NPIPB13	eQTL_catalogue_nedelec_lysteria eQTL	0.0790708	0	1491
	DOC2A	NPIPB13	eQTL_catalogue_fairfax_monocytes_ifn24 eQTL	0.074453	0.0248728	2050
	DOC2A	NPIPB13	eQTL_catalogue_quach_LPS eQTL	0.0683769	0	1315
	DOC2A	NPIPB13	MetaBrain_hippocampus eQTL	0.067677	0	1562
	DOC2A	NPIPB13	eQTL_catalogue_quach_naive eQTL	0.067307	0	1306
	DOC2A	NPIPB13	MetaBrain_basalganglia eQTL	0.0669281	0.0295877	1641
	DOC2A	NPIPB13	eQTL_catalogue_quach_LPS eQTL	0.0667918	0	1326
	DOC2A	NPIPB13	eQTL_catalogue_quach_IAV eQTL	0.0667226	0	1309
	DOC2A	NPIPB13	MetaBrain_cerebellum eQTL	0.0658591	0	2189
	DOC2A	NPIPB13	eQTL_catalogue_quach_IAV eQTL	0.0654111	0	1299
	DOC2A	NPIPB13	eQTL_catalogue_putamen eQTL	0.0653726	0.00819084	2093
	DOC2A	NPIPB13	MetaBrain_hippocampus eQTL	0.06467	0	1556
	DOC2A	NPIPB13	MetaBrain_spinalcord eQTL	0.0646493	0.0191696	1728
	DOC2A	NPIPB13	eQTL_catalogue_fairfax_monocytes_ifn24 eQTL	0.0638506	0.0179509	2050
	DOC2A	NPIPB13	eQTL_catalogue_braineac_putamen eQTL	0.0628915	0	1793
	DOC2A	NPIPB13	eQTL_catalogue_braineac_substantia_nigra eQTL	0.0625305	0.0161909	1683
	DOC2A	NPIPB13	eQTL_catalogue_putamen eQTL	0.0623032	0.00832734	2088
	DOC2A	NPIPB13	eQTL_catalogue_fairfax_monocytes_lps2 eQTL	0.0621375	0	2029
	DOC2A	NPIPB13	eQTL_catalogue_braineac_substantia_nigra eQTL	0.0621346	0.01655	1683
	DOC2A	NPIPB13	eQTL_catalogue_substantia_nigra eQTL	0.0612765	0.0190953	1857
	DOC2A	NPIPB13	wingo_male_DLPFC eQTL	0.0610471	0	681
	DOC2A	NPIPB13	eQTL_catalogue_fairfax_monocytes_lps2 eQTL	0.0594841	0	2029
	DOC2A	NPIPB13	eQTL_catalogue_nedelec_salmonella eQTL	0.0581355	0	1609
	DOC2A	NPIPB13	MetaBrain_spinalcord eQTL	0.05776	0.0164375	1754
	DOC2A	NPIPB13	eQTL_catalogue_young_microglia eQTL	0.0575011	0	1911
	DOC2A	NPIPB13	eQTL_catalogue_young_microglia eQTL	0.0569342	0	1917
	DOC2A	NPIPB13	eQTL_catalogue_amygdala eQTL	0.0565477	0	1870
	DOC2A	NPIPB13	eQTL_catalogue_blueprint_monocytes sQTL	0.0556576	0.00901736	2178
	DOC2A	NPIPB13	eQTL_catalogue_blueprint_monocytes sQTL	0.0539835	0.00871749	2178
	DOC2A	NPIPB13	eQTL_catalogue_quach_IAV eQTL	0.0539728	0	1305
	DOC2A	NPIPB13	eQTL_catalogue_nedelec_salmonella eQTL	0.0527588	0	1605
	DOC2A	NPIPB13	eQTL_catalogue_kidney eQTL	0.0524093	0	1684
	DOC2A	NPIPB13	eQTL_catalogue_quach_R848 eQTL	0.052124	0	1236
	DOC2A	NPIPB13	eQTL_catalogue_quach_Pam3CSK4 eQTL	0.0515622	0	1241
	DOC2A	NPIPB13	eQTL_catalogue_quach_R848 eQTL	0.0514054	0	1250
	DOC2A	NPIPB13	MetaBrain_hippocampus eQTL	0.0510162	0	1562
	DOC2A	NPIPB13	eQTL_catalogue_quach_Pam3CSK4 eQTL	0.0505832	0	1246
	DOC2A	NPIPB13	eQTL_catalogue_nedelec_naive eQTL	0.0496665	0	1464
	DOC2A	NPIPB13	eQTL_catalogue_young_microglia eQTL	0.0492714	0	1917
	DOC2A	NPIPB13	eQTL_catalogue_braineac_substantia_nigra eQTL	0.0491069	0	1683
	DOC2A	NPIPB13	wingo_both_DLPFC eQTL	0.0478752	0	681
	DOC2A	NPIPB13	eQTL_catalogue_nedelec_lysteria eQTL	0.0454048	0	1489
	DOC2A	NPIPB13	eQTL_catalogue_nedelec_salmonella eQTL	0.0443844	0	1604
	DOC2A	NPIPB13	eQTL_catalogue_substantia_nigra eQTL	0.0438589	0	1865
	DOC2A	NPIPB13	wingo_both_DLPFC eQTL	0.0429493	0	681
	DOC2A	NPIPB13	MetaBrain_spinalcord eQTL	0.0420884	0	1728
	DOC2A	NPIPB13	eQTL_catalogue_quach_naive eQTL	0.0414092	0	1309
	DOC2A	NPIPB13	eQTL_catalogue_quach_LPS eQTL	0.0408036	0	1329
	DOC2A	NPIPB13	eQTL_catalogue_kasela_tcells_cd8 eQTL	0.040669	0.0269677	2089
	DOC2A	NPIPB13	eQTL_catalogue_blueprint_monocytes sQTL	0.0406144	0	2178
	DOC2A	NPIPB13	eQTL_catalogue_quach_R848 eQTL	0.040482	0	1249
	DOC2A	NPIPB13	eQTL_catalogue_fairfax_monocytes_lps2 eQTL	0.0397458	0	2029
	DOC2A	NPIPB13	eQTL_catalogue_kasela_tcells_cd8 eQTL	0.0395433	0	2090
	DOC2A	NPIPB13	eQTL_catalogue_quach_Pam3CSK4 eQTL	0.0395331	0	1247
	DOC2A	NPIPB13	eQTL_catalogue_putamen eQTL	0.0381728	0.0109383	2098
	DOC2A	NPIPB13	eQTL_catalogue_anterior_cingulate_cortex eQTL	0.0374009	0	1913
	DOC2A	NPIPB13	eQTL_catalogue_kasela_tcells_cd8 eQTL	0.0373775	0.0365019	2090
	DOC2A	NPIPB13	eQTL_catalogue_kasela_tcells_cd4 eQTL	0.034726	0.0122858	2096
	DOC2A	NPIPB13	eQTL_catalogue_kasela_tcells_cd4 eQTL	0.0346015	0.0111455	2096
	DOC2A	NPIPB13	eQTL_catalogue_kasela_tcells_cd4 eQTL	0.0331665	0	2096
	DOC2A	NPIPB13	eQTL_catalogue_blueprint_monocytes eQTL	0.031196	0.00138101	2166
	DOC2A	NPIPB13	eQTL_catalogue_blueprint_monocytes eQTL	0.0307629	0.00110097	2166
	DOC2A	NPIPB13	eQTL_catalogue_blueprint_monocytes eQTL	0.026791	0	2166
	DOC2A	NPIPB13	eQTL_catalogue_fairfax_monocytes_ifn24 eQTL	0.0244445	0	2050
	DOC2A	NPIPB13	eQTL_catalogue_cortex eQTL	0.022367	0.00189637	2158
	DOC2A	NPIPB13	eQTL_catalogue_cortex eQTL	0.0214335	0.0113505	2171
	DOC2A	NPIPB13	eQTL_catalogue_nucleus_accumbens eQTL	0.0208829	0.00187176	2112
	DOC2A	NPIPB13	eQTL_catalogue_cortex eQTL	0.0201094	0.0015339	2152
	DOC2A	NPIPB13	wingo_both_DLPFC eQTL	0.0190597	0	681
	DOC2A	NPIPB13	eQTL_catalogue_nucleus_accumbens eQTL	0.0173869	0.00171641	2107
	DOC2A	NPIPB13	eQTL_catalogue_adipose eQTL	0.00171299	0.0126062	2322
	DOC2A	NPIPB13	eQTL_catalogue_adrenal_gland eQTL	0.00245168	0.0125357	2224
	DOC2A	NPIPB13	eQTL_catalogue_prostate eQTL	0.00179917	0.0121074	2223
	DOC2A	NPIPB13	eQTL_catalogue_muscle eQTL	0.00155926	0.0119799	2324
	DOC2A	NPIPB13	eQTL_catalogue_spleen eQTL	0.00189441	0.0116677	2187
	DOC2A	NPIPB13	eQTL_catalogue_liver eQTL	0.00253468	0.0113866	2194
	DOC2A	NPIPB13	eQTL_catalogue_commonmind_dlpfc eQTL	0.00268426	0.010905	2163
	DOC2A	NPIPB13	eQTL_catalogue_caudate eQTL	0.00197317	0.0107828	2180
	DOC2A	NPIPB13	eQTL_catalogue_thyroid sQTL	0.00174884	0.010752	2350
	DOC2A	NPIPB13	eQTL_catalogue_nucleus_accumbens eQTL	0.00810553	0.0107466	2113
	DOC2A	NPIPB13	eQTL_catalogue_thyroid eQTL	0.00175795	0.0105928	2315
	DOC2A	NPIPB13	eQTL_catalogue_testis eQTL	0.00159731	0.0105861	2286
	DOC2A	NPIPB13	eQTL_catalogue_esophagus_muscularis eQTL	0.00172064	0.0105358	2311
	DOC2A	NPIPB13	eQTL_catalogue_uterus eQTL	0.0105119	0.000221161	1896
	DOC2A	NPIPB13	eQTL_catalogue_blood eQTL	0.00182333	0.0104188	2334
	DOC2A	NPIPB13	eQTL_catalogue_skin_exposed eQTL	0.00171306	0.0103548	2312
	DOC2A	NPIPB13	eQTL_catalogue_fibroblast eQTL	0.0017027	0.010348	2330
	DOC2A	NPIPB13	eQTL_catalogue_skin_non_exposed eQTL	0.0017405	0.0103404	2311
	DOC2A	NPIPB13	eQTL_catalogue_tibial_nerve eQTL	0.00171327	0.0103199	2319
	DOC2A	NPIPB13	eQTL_catalogue_tibial_artery eQTL	0.00173709	0.0103193	2313
	DOC2A	NPIPB13	eQTL_catalogue_esophagus_mucosa eQTL	0.00172294	0.0103101	2319
	DOC2A	NPIPB13	eQTL_catalogue_pituitary eQTL	0.00169862	0.0103077	2217
	DOC2A	NPIPB13	eQTL_catalogue_aorta eQTL	0.00170264	0.0102332	2304
	DOC2A	NPIPB13	eQTL_catalogue_atrial_appendage eQTL	0.00172864	0.0102315	2297
	DOC2A	NPIPB13	eQTL_catalogue_pancreas eQTL	0.00171718	0.0101632	2284
	DOC2A	NPIPB13	eQTL_catalogue_lung eQTL	0.00179734	0.0101342	2298
	DOC2A	NPIPB13	eQTL_catalogue_coronary_artery eQTL	0.00172306	0.0101295	2269
	DOC2A	NPIPB13	eQTL_catalogue_adipose_visceral eQTL	0.00170402	0.0100887	2307
	DOC2A	NPIPB13	eQTL_catalogue_salivary_gland eQTL	0.00177316	0.00958926	1996
	DOC2A	NPIPB13	eQTL_catalogue_cerebellum eQTL	0.00185381	0.00955439	2105
	DOC2A	NPIPB13	eQTL_catalogue_uterus eQTL	0.00955138	0.000234316	1904
	DOC2A	NPIPB13	eQTL_catalogue_ovary eQTL	0.00196677	0.00939117	2117
	DOC2A	NPIPB13	eQTL_catalogue_spinal_cord eQTL	0.00218895	0.00921172	2028
	DOC2A	NPIPB13	eQTL_catalogue_adipose sQTL	0.00177061	0.00906783	2357
	DOC2A	NPIPB13	eQTL_catalogue_esophagus_muscularis sQTL	0.0018746	0.0090623	2346
	DOC2A	NPIPB13	eQTL_catalogue_esophagus_gej eQTL	0.0017954	0.00905616	2283
	DOC2A	NPIPB13	eQTL_catalogue_fibroblast sQTL	0.00155757	0.00881235	2365
	DOC2A	NPIPB13	eQTL_catalogue_left_ventricle eQTL	0.00177762	0.00879839	2308
	DOC2A	NPIPB13	eQTL_catalogue_breast eQTL	0.00175	0.00875314	2294
	DOC2A	NPIPB13	eQTL_catalogue_tranverse_colon eQTL	0.00171297	0.00874837	2312
	DOC2A	NPIPB13	eQTL_catalogue_vagina eQTL	0.00181711	0.00840542	2096
	DOC2A	NPIPB13	eQTL_catalogue_hippocampus eQTL	0.00277513	0.00786348	2041
	DOC2A	NPIPB13	eQTL_catalogue_uterus eQTL	0.00388915	0.00732379	1905
	DOC2A	NPIPB13	eQTL_catalogue_cerebellar_hemisphere eQTL	0.00307783	0.00711352	2111
	DOC2A	NPIPB13	eQTL_catalogue_tibial_nerve sQTL	0.00243844	0.00701675	2354
	DOC2A	NPIPB13	eQTL_catalogue_tibial_artery sQTL	0.00247426	0.00701459	2348
	DOC2A	NPIPB13	eQTL_catalogue_adipose_visceral sQTL	0.00173338	0.00700639	2342
	DOC2A	NPIPB13	eQTL_catalogue_esophagus_mucosa sQTL	0.00173495	0.00688566	2354
	DOC2A	NPIPB13	eQTL_catalogue_tranverse_colon sQTL	0.00171997	0.00688195	2347
	DOC2A	NPIPB13	eQTL_catalogue_hippocampus eQTL	0.00683234	0.000344501	2039
	DOC2A	NPIPB13	eQTL_catalogue_pancreas sQTL	0.00357804	0.00678178	2319
	DOC2A	NPIPB13	eQTL_catalogue_aorta sQTL	0.00493572	0.00675118	2339
	DOC2A	NPIPB13	eQTL_catalogue_cerebellar_hemisphere eQTL	0.00634712	0.000232464	2111
	DOC2A	NPIPB13	eQTL_catalogue_cerebellar_hemisphere eQTL	0.00575248	0.00019526	2109
	DOC2A	NPIPB13	kosoy_microglia eQTL	0.00320767	0	619
	DOC2A	NPIPB13	eQTL_catalogue_skin_exposed eQTL	1.21115156397671e-07	0.00242597	2312
	DOC2A	NPIPB13	eQTL_catalogue_muscle eQTL	4.91706011643391e-05	0.00239076	2323
	DOC2A	NPIPB13	eQTL_catalogue_fairfax_monocytes_lps24 eQTL	0.00219115	0	2035
	DOC2A	NPIPB13	eQTL_catalogue_hippocampus eQTL	0.00210602	6.65151812141341e-05	2028
	DOC2A	NPIPB13	eQTL_catalogue_aorta sQTL	0.00202064	0.000278294	2335
	DOC2A	NPIPB13	eQTL_catalogue_skin_exposed eQTL	8.51185176689588e-06	0.0019858	2312
	DOC2A	NPIPB13	eQTL_catalogue_small_intestine eQTL	0.00187445	0	2058
	DOC2A	NPIPB13	eQTL_catalogue_sigmoid_colon eQTL	0.00179848	0	2298
	DOC2A	NPIPB13	eQTL_catalogue_fairfax_monocytes_naive eQTL	0.00175154	0	2053
	DOC2A	NPIPB13	eQTL_catalogue_stomach eQTL	0.0017503	0	2282
	DOC2A	NPIPB13	eQTL_catalogue_aorta sQTL	0.00153413	0.000248405	2337
	DOC2A	NPIPB13	eQTL_catalogue_sigmoid_colon sQTL	0.00148338	0	2333
	DOC2A	NPIPB13	MetaBrain_cortex eQTL	0.0013776	0	2476
	DOC2A	NPIPB13	eQTL_catalogue_spinal_cord eQTL	0.0013613	0.00018527	2028
	DOC2A	NPIPB13	eQTL_catalogue_fairfax_monocytes_lps24 eQTL	0.00127718	0.000163192	2035
	DOC2A	NPIPB13	eQTL_catalogue_spinal_cord eQTL	0.00119757	1.27087761004426e-05	2023
	DOC2A	NPIPB13	eQTL_catalogue_commonmind_dlpfc eQTL	0.00112629	0.000193229	2163
	DOC2A	NPIPB13	eQTL_catalogue_fairfax_monocytes_lps24 eQTL	0.00112424	0.000166439	2035
	DOC2A	NPIPB13	eQTL_catalogue_commonmind_dlpfc eQTL	0.000955704	8.6205778689091e-06	2157
	DOC2A	NPIPB13	eQTL_catalogue_tibial_nerve sQTL	0.000816882	0.000186942	2354
	DOC2A	NPIPB13	eQTL_catalogue_tibial_nerve sQTL	0.000815239	0.000131962	2354
	DOC2A	NPIPB13	eQTL_catalogue_tibial_artery sQTL	0.000772446	0.000209381	2347
	DOC2A	NPIPB13	eQTL_catalogue_tibial_artery sQTL	0.0007535	0.000166198	2346
	DOC2A	NPIPB13	eQTL_catalogue_ovary eQTL	0.000690939	6.76319108193213e-05	2117
	DOC2A	NPIPB13	eQTL_catalogue_ovary eQTL	0.000610076	1.3788327511296e-05	2115
	DOC2A	NPIPB13	eQTL_catalogue_vagina eQTL	0.000376059	0.000157434	2096
	DOC2A	NPIPB13	eQTL_catalogue_esophagus_muscularis sQTL	0.000306889	5.3682563582929e-05	2342
	DOC2A	NPIPB13	eQTL_catalogue_vagina eQTL	0.000304799	8.05566666963837e-06	2096
	DOC2A	NPIPB13	eQTL_catalogue_esophagus_muscularis sQTL	0.000272441	9.08911907528445e-05	2346
	DOC2A	NPIPB13	eQTL_catalogue_liver eQTL	0.000125535	0.000214975	2194
	DOC2A	NPIPB13	eQTL_catalogue_testis eQTL	5.90248258933603e-05	0.000204126	2283
	DOC2A	NPIPB13	eQTL_catalogue_caudate eQTL	0.00015964	0.000196836	2172
	DOC2A	NPIPB13	MetaBrain_cortex eQTL	5.79062923928784e-05	0.000154249	2476
	DOC2A	NPIPB13	eQTL_catalogue_cerebellum eQTL	0.000109973	7.94191448206611e-05	2099
	DOC2A	NPIPB13	eQTL_catalogue_salivary_gland eQTL	0.000107494	5.32190063765423e-05	1990
	DOC2A	NPIPB13	eQTL_catalogue_adrenal_gland eQTL	4.23337996988781e-05	7.93834741974818e-05	2223
	DOC2A	NPIPB13	eQTL_catalogue_salivary_gland eQTL	7.88269535493373e-05	3.82653822877202e-06	1983
	DOC2A	NPIPB13	eQTL_catalogue_spleen eQTL	1.18407663658634e-05	7.74499468420355e-05	2186
	DOC2A	NPIPB13	eQTL_catalogue_caudate eQTL	7.54624783015611e-05	1.05906060463091e-05	2172
	DOC2A	NPIPB13	eQTL_catalogue_pancreas sQTL	2.14899972540361e-05	7.54262173798804e-05	2319
	DOC2A	NPIPB13	eQTL_catalogue_stomach eQTL	9.67294655890063e-06	6.94697297838018e-05	2277
	DOC2A	NPIPB13	eQTL_catalogue_pancreas eQTL	8.98747427043047e-06	6.90988241306416e-05	2284
	DOC2A	NPIPB13	eQTL_catalogue_sigmoid_colon sQTL	1.8576854505531e-05	6.75877902547049e-05	2332
	DOC2A	NPIPB13	eQTL_catalogue_coronary_artery eQTL	9.15956235905028e-06	6.5623326749342e-05	2269
	DOC2A	NPIPB13	eQTL_catalogue_aorta eQTL	8.70777686459025e-06	6.54924726847594e-05	2302
	DOC2A	NPIPB13	eQTL_catalogue_thyroid sQTL	1.02571928721543e-05	6.47532393867344e-05	2350
	DOC2A	NPIPB13	eQTL_catalogue_esophagus_gej eQTL	9.23766111483132e-06	6.4494738395605e-05	2278
	DOC2A	NPIPB13	eQTL_catalogue_esophagus_mucosa sQTL	1.00370316658181e-05	6.38740279313229e-05	2352
	DOC2A	NPIPB13	eQTL_catalogue_esophagus_mucosa eQTL	8.46571787638653e-06	6.30963910801915e-05	2317
	DOC2A	NPIPB13	eQTL_catalogue_fibroblast sQTL	6.15605342930033e-05	6.30491792240212e-05	2364
	DOC2A	NPIPB13	eQTL_catalogue_breast eQTL	8.24717754083045e-06	6.24722177494481e-05	2291
	DOC2A	NPIPB13	eQTL_catalogue_atrial_appendage eQTL	8.52796389214784e-06	6.22525605127571e-05	2297
	DOC2A	NPIPB13	eQTL_catalogue_pituitary eQTL	8.22692840992197e-06	6.17419854464998e-05	2217
	DOC2A	NPIPB13	eQTL_catalogue_skin_non_exposed eQTL	8.49056777333475e-06	6.15592912848052e-05	2309
	DOC2A	NPIPB13	eQTL_catalogue_tibial_nerve eQTL	8.47250293039845e-06	6.13016727199004e-05	2319
	DOC2A	NPIPB13	eQTL_catalogue_adipose_visceral eQTL	8.59358977992039e-06	6.11982384605895e-05	2307
	DOC2A	NPIPB13	eQTL_catalogue_tranverse_colon eQTL	8.52915791283582e-06	6.10965593585709e-05	2311
	DOC2A	NPIPB13	eQTL_catalogue_fibroblast eQTL	8.74879770323627e-06	6.06834530832109e-05	2329
	DOC2A	NPIPB13	eQTL_catalogue_thyroid eQTL	8.30406397406581e-06	6.03296898011843e-05	2315
	DOC2A	NPIPB13	eQTL_catalogue_small_intestine eQTL	9.33127003144772e-06	5.99395822915718e-05	2056
	DOC2A	NPIPB13	eQTL_catalogue_adipose sQTL	9.28262183699586e-06	5.92970975573985e-05	2357
	DOC2A	NPIPB13	eQTL_catalogue_fibroblast sQTL	5.92283348241248e-05	9.00775164125377e-06	2361
	DOC2A	NPIPB13	eQTL_catalogue_left_ventricle eQTL	8.11546943353437e-06	5.87107370807019e-05	2308
	DOC2A	NPIPB13	eQTL_catalogue_tibial_artery eQTL	8.3598389273971e-06	5.86135695243149e-05	2312
	DOC2A	NPIPB13	eQTL_catalogue_tranverse_colon sQTL	9.35723651948789e-06	5.84904840717076e-05	2346
	DOC2A	NPIPB13	eQTL_catalogue_adipose_visceral sQTL	1.22812909964023e-05	5.84234309143031e-05	2342
	DOC2A	NPIPB13	eQTL_catalogue_esophagus_muscularis eQTL	8.51598133371068e-06	5.80279499132151e-05	2311
	DOC2A	NPIPB13	eQTL_catalogue_adipose eQTL	8.67140801357852e-06	5.64787649372247e-05	2322
	DOC2A	NPIPB13	eQTL_catalogue_fairfax_monocytes_naive eQTL	1.89952220350782e-05	5.45949772761504e-05	2053
	DOC2A	NPIPB13	eQTL_catalogue_sigmoid_colon eQTL	7.99150332318088e-06	5.30266668796135e-05	2297
	DOC2A	NPIPB13	eQTL_catalogue_prostate eQTL	8.15255279774461e-06	5.25521057637699e-05	2211
	DOC2A	NPIPB13	eQTL_catalogue_blood eQTL	7.17778054801586e-06	5.24491614218609e-05	2333
	DOC2A	NPIPB13	eQTL_catalogue_lung eQTL	7.50404380432692e-06	5.10268966398916e-05	2296
	DOC2A	NPIPB13	eQTL_catalogue_adrenal_gland eQTL	3.91568959605914e-05	7.90018660874366e-06	2221
	DOC2A	NPIPB13	eQTL_catalogue_cerebellum eQTL	3.84498250224175e-05	7.12775528908841e-06	2095
	DOC2A	NPIPB13	eQTL_catalogue_liver eQTL	3.58194190131499e-05	1.7556788087692e-05	2194
	DOC2A	NPIPB13	eQTL_catalogue_muscle eQTL	4.48514086477499e-07	2.09825135699949e-05	2322
	DOC2A	NPIPB13	eQTL_catalogue_fairfax_monocytes_naive eQTL	1.38132945580716e-05	6.94295648700492e-06	2052
	DOC2A	NPIPB13	eQTL_catalogue_pancreas sQTL	9.54233545450524e-06	9.46554127154115e-06	2317
	DOC2A	NPIPB13	eQTL_catalogue_testis eQTL	1.77192375854056e-06	8.86621605417187e-06	2280
	DOC2A	NPIPB13	eQTL_catalogue_sigmoid_colon sQTL	6.24056099923007e-06	3.52755882670076e-06	2332
	DOC2A	NPIPB13	eQTL_catalogue_small_intestine eQTL	1.0380608241028e-06	5.91855996361567e-06	2052
	DOC2A	NPIPB13	MetaBrain_cortex eQTL	4.95919126229045e-07	5.48639409636478e-06	2476
	DOC2A	NPIPB13	eQTL_catalogue_spleen eQTL	1.78448057540715e-06	4.88839054779671e-06	2176
	DOC2A	NPIPB13	eQTL_catalogue_stomach eQTL	1.33490762616957e-07	4.10133873566124e-06	2271
	DOC2A	NPIPB13	eQTL_catalogue_esophagus_gej eQTL	1.28696981239092e-07	4.07145290588504e-06	2278
	DOC2A	NPIPB13	eQTL_catalogue_sigmoid_colon eQTL	1.18372911054291e-07	4.06668190137001e-06	2297
	DOC2A	NPIPB13	eQTL_catalogue_pancreas eQTL	1.26666333788299e-07	4.02541509201196e-06	2282
	DOC2A	NPIPB13	eQTL_catalogue_adipose_visceral sQTL	3.90248819656789e-06	3.87121368409853e-06	2342
	DOC2A	NPIPB13	eQTL_catalogue_breast eQTL	1.20477638060935e-07	3.89628444618614e-06	2291
	DOC2A	NPIPB13	eQTL_catalogue_pituitary eQTL	1.15613995780028e-07	3.85075575507493e-06	2217
	DOC2A	NPIPB13	eQTL_catalogue_thyroid sQTL	1.39507314858538e-07	3.83386343511683e-06	2348
	DOC2A	NPIPB13	eQTL_catalogue_aorta eQTL	1.23063827719831e-07	3.82972501725901e-06	2300
	DOC2A	NPIPB13	eQTL_catalogue_skin_non_exposed eQTL	1.24184920308264e-07	3.78956826594369e-06	2307
	DOC2A	NPIPB13	eQTL_catalogue_esophagus_mucosa sQTL	1.37001877411945e-07	3.77439713921399e-06	2351
	DOC2A	NPIPB13	eQTL_catalogue_adipose_visceral eQTL	1.2182310714153e-07	3.75939384309804e-06	2307
	DOC2A	NPIPB13	eQTL_catalogue_esophagus_mucosa eQTL	1.22317024806189e-07	3.7141102922472e-06	2316
	DOC2A	NPIPB13	eQTL_catalogue_coronary_artery eQTL	3.31033710228046e-07	3.71356060414635e-06	2266
	DOC2A	NPIPB13	eQTL_catalogue_adipose sQTL	1.61450318749161e-07	3.63383847111889e-06	2355
	DOC2A	NPIPB13	eQTL_catalogue_tranverse_colon sQTL	5.08590322794025e-07	3.52147391567112e-06	2346
	DOC2A	NPIPB13	eQTL_catalogue_esophagus_muscularis eQTL	1.20972889474525e-07	3.51342451782541e-06	2307
	DOC2A	NPIPB13	eQTL_catalogue_thyroid eQTL	1.23186108381448e-07	3.50411059198944e-06	2313
	DOC2A	NPIPB13	eQTL_catalogue_fibroblast eQTL	1.23266311980644e-07	3.46177427137574e-06	2326
	DOC2A	NPIPB13	eQTL_catalogue_prostate eQTL	1.1915796665496e-07	3.44766019488303e-06	2209
	DOC2A	NPIPB13	eQTL_catalogue_adipose eQTL	1.20777219945933e-07	3.44276889486102e-06	2320
	DOC2A	NPIPB13	eQTL_catalogue_atrial_appendage eQTL	1.2334900075886e-07	3.44264409174364e-06	2295
	DOC2A	NPIPB13	eQTL_catalogue_tibial_artery eQTL	1.22657175444148e-07	3.43670631778752e-06	2311
	DOC2A	NPIPB13	eQTL_catalogue_tranverse_colon eQTL	1.22108463952075e-07	3.4215115180163e-06	2311
	DOC2A	NPIPB13	eQTL_catalogue_left_ventricle eQTL	1.21542857461718e-07	3.40336477392274e-06	2306
	DOC2A	NPIPB13	eQTL_catalogue_tibial_nerve eQTL	1.20217786475429e-07	3.39962614880017e-06	2319
	DOC2A	NPIPB13	eQTL_catalogue_lung eQTL	1.1279896297131e-07	3.21820498878076e-06	2289
	DOC2A	NPIPB13	eQTL_catalogue_blood eQTL	1.09115406948885e-07	3.11540748543292e-06	2333
	DOC2A	NPIPB13	kosoy_microglia eQTL	2.42149937931071e-06	0	619
	DOC2A	NPIPB13	kosoy_microglia eQTL	2.27048885346504e-08	0	619
	DOC2A	NPIPB6	MetaBrain_cerebellum eQTL	0.881229	0.962775	1167
	DOC2A	NPIPB6	MetaBrain_cerebellum eQTL	0.726608	0.944573	1167
	DOC2A	NPIPB6	MetaBrain_cortex eQTL	0.916662	0	1310
	DOC2A	NPIPB6	MetaBrain_cortex eQTL	0.788492	0	1310
	DOC2A	NPIPB6	eQTL_catalogue_testis eQTL	0.493037	0.56753	1204
	DOC2A	NPIPB6	eQTL_catalogue_thyroid sQTL	0.48535	0.563323	1215
	DOC2A	NPIPB6	eQTL_catalogue_cerebellar_hemisphere sQTL	0.468406	0.559462	1124
	DOC2A	NPIPB6	eQTL_catalogue_adipose sQTL	0.472803	0.550424	1215
	DOC2A	NPIPB6	eQTL_catalogue_tibial_artery sQTL	0.44985	0.527384	1211
	DOC2A	NPIPB6	eQTL_catalogue_adipose_visceral sQTL	0.359472	0.42737	1193
	DOC2A	NPIPB6	wingo_both_DLPFC eQTL	0.000756305	0.416957	4
	DOC2A	NPIPB6	eQTL_catalogue_fibroblast eQTL	0.32523	0.0344376	1215
	DOC2A	NPIPB6	eQTL_catalogue_cerebellar_hemisphere sQTL	0.319352	0.248402	1124
	DOC2A	NPIPB6	eQTL_catalogue_amygdala eQTL	0.311344	0	1062
	DOC2A	NPIPB6	eQTL_catalogue_skin_exposed eQTL	0.308695	0.177467	1210
	DOC2A	NPIPB6	eQTL_catalogue_skin_exposed eQTL	0.292416	0.184236	1210
	DOC2A	NPIPB6	eQTL_catalogue_pituitary eQTL	0.125156	0.234502	1167
	DOC2A	NPIPB6	eQTL_catalogue_fibroblast eQTL	0.221256	0.0297073	1215
	DOC2A	NPIPB6	eQTL_catalogue_thyroid sQTL	0.189287	0.207594	1215
	DOC2A	NPIPB6	eQTL_catalogue_testis eQTL	0.187608	0.206777	1204
	DOC2A	NPIPB6	eQTL_catalogue_adipose sQTL	0.185572	0.204464	1215
	DOC2A	NPIPB6	eQTL_catalogue_amygdala eQTL	0.20272	0	1062
	DOC2A	NPIPB6	eQTL_catalogue_tibial_artery sQTL	0.171424	0.189203	1211
	DOC2A	NPIPB6	eQTL_catalogue_frontal_cortex eQTL	0.169414	0	1112
	DOC2A	NPIPB6	eQTL_catalogue_cerebellar_hemisphere eQTL	0.168135	0	1123
	DOC2A	NPIPB6	eQTL_catalogue_adipose_visceral sQTL	0.146417	0.145047	1193
	DOC2A	NPIPB6	eQTL_catalogue_atrial_appendage eQTL	0.124163	0	1207
	DOC2A	NPIPB6	eQTL_catalogue_anterior_cingulate_cortex eQTL	0.10272	0	1110
	DOC2A	NPIPB6	eQTL_catalogue_tranverse_colon eQTL	0.102252	0	1189
	DOC2A	NPIPB6	eQTL_catalogue_frontal_cortex eQTL	0.0940349	0	1117
	DOC2A	NPIPB6	eQTL_catalogue_cerebellar_hemisphere eQTL	0.0928837	0	1123
	DOC2A	NPIPB6	eQTL_catalogue_caudate eQTL	0.0833212	0	1176
	DOC2A	NPIPB6	eQTL_catalogue_skin_non_exposed eQTL	0.0833003	0	1206
	DOC2A	NPIPB6	eQTL_catalogue_lcl eQTL	0.0790151	0	985
	DOC2A	NPIPB6	eQTL_catalogue_pituitary eQTL	0.0554848	0.0681806	1167
	DOC2A	NPIPB6	eQTL_catalogue_anterior_cingulate_cortex eQTL	0.061648	0	1110
	DOC2A	NPIPB6	eQTL_catalogue_thyroid eQTL	0.0604759	0	1218
	DOC2A	NPIPB6	MetaBrain_basalganglia eQTL	0.0589362	0	827
	DOC2A	NPIPB6	eQTL_catalogue_liver eQTL	0.0575242	0	1170
	DOC2A	NPIPB6	wingo_both_DLPFC eQTL	0.0022287	0.0567182	4
	DOC2A	NPIPB6	eQTL_catalogue_nucleus_accumbens eQTL	0.0555071	0	1146
	DOC2A	NPIPB6	eQTL_catalogue_tranverse_colon eQTL	0.0555001	0	1193
	DOC2A	NPIPB6	eQTL_catalogue_atrial_appendage eQTL	0.0543684	0	1207
	DOC2A	NPIPB6	eQTL_catalogue_putamen eQTL	0.0540665	0	1151
	DOC2A	NPIPB6	eQTL_catalogue_cerebellum eQTL	0.053366	0	1142
	DOC2A	NPIPB6	eQTL_catalogue_substantia_nigra eQTL	0.0495688	0	1075
	DOC2A	NPIPB6	eQTL_catalogue_thyroid eQTL	0.0494431	0	1218
	DOC2A	NPIPB6	eQTL_catalogue_adipose_visceral eQTL	0.048754	0	1192
	DOC2A	NPIPB6	MetaBrain_spinalcord eQTL	0.0487073	0	984
	DOC2A	NPIPB6	eQTL_catalogue_caudate eQTL	0.0478071	0	1177
	DOC2A	NPIPB6	eQTL_catalogue_lcl eQTL	0.0469577	0	1005
	DOC2A	NPIPB6	eQTL_catalogue_skin_non_exposed eQTL	0.0454704	0	1207
	DOC2A	NPIPB6	eQTL_catalogue_muscle eQTL	0.0435875	0	1211
	DOC2A	NPIPB6	eQTL_catalogue_aorta eQTL	0.0417774	0	1207
	DOC2A	NPIPB6	eQTL_catalogue_hypothalamus eQTL	0.0373021	0	1148
	DOC2A	NPIPB6	eQTL_catalogue_left_ventricle eQTL	0.0371666	0	1208
	DOC2A	NPIPB6	eQTL_catalogue_fairfax_monocytes_lps2 eQTL	0.0340886	0	1128
	DOC2A	NPIPB6	eQTL_catalogue_spinal_cord eQTL	0.0339697	0	1107
	DOC2A	NPIPB6	eQTL_catalogue_tibial_artery eQTL	0.0322101	0	1210
	DOC2A	NPIPB6	eQTL_catalogue_braineac_substantia_nigra eQTL	0.0321168	0	977
	DOC2A	NPIPB6	eQTL_catalogue_liver eQTL	0.0318281	0	1170
	DOC2A	NPIPB6	eQTL_catalogue_substantia_nigra eQTL	0.0315596	0	1077
	DOC2A	NPIPB6	MetaBrain_cortex eQTL	0.0313205	0	1310
	DOC2A	NPIPB6	eQTL_catalogue_prostate eQTL	0.0312243	0	1169
	DOC2A	NPIPB6	MetaBrain_basalganglia eQTL	0.0312185	0	827
	DOC2A	NPIPB6	eQTL_catalogue_putamen eQTL	0.0306626	0	1152
	DOC2A	NPIPB6	eQTL_catalogue_adipose_visceral eQTL	0.03018	0	1192
	DOC2A	NPIPB6	eQTL_catalogue_aorta eQTL	0.0300571	0	1209
	DOC2A	NPIPB6	eQTL_catalogue_cerebellum eQTL	0.0300064	0	1143
	DOC2A	NPIPB6	eQTL_catalogue_cortex eQTL	0.0299202	0	1170
	DOC2A	NPIPB6	eQTL_catalogue_braineac_putamen eQTL	0.0298008	0	1036
	DOC2A	NPIPB6	eQTL_catalogue_prostate eQTL	0.0294375	0	1171
	DOC2A	NPIPB6	eQTL_catalogue_nucleus_accumbens eQTL	0.0289103	0	1149
	DOC2A	NPIPB6	eQTL_catalogue_kasela_tcells_cd8 eQTL	0.0278437	0	1161
	DOC2A	NPIPB6	eQTL_catalogue_kasela_tcells_cd8 eQTL	0.0277817	0	1161
	DOC2A	NPIPB6	eQTL_catalogue_salivary_gland eQTL	0.0270728	0	1055
	DOC2A	NPIPB6	eQTL_catalogue_hippocampus eQTL	0.0269943	0	1115
	DOC2A	NPIPB6	eQTL_catalogue_adipose eQTL	0.0258084	0	1214
	DOC2A	NPIPB6	MetaBrain_spinalcord eQTL	0.0256763	0	984
	DOC2A	NPIPB6	eQTL_catalogue_stomach eQTL	0.0253022	0	1206
	DOC2A	NPIPB6	eQTL_catalogue_muscle eQTL	0.0249515	0	1216
	DOC2A	NPIPB6	eQTL_catalogue_cerebellum sQTL	0.0247575	0	1143
	DOC2A	NPIPB6	eQTL_catalogue_coronary_artery eQTL	0.0244019	0	1191
	DOC2A	NPIPB6	eQTL_catalogue_breast eQTL	0.0243668	0	1162
	DOC2A	NPIPB6	wingo_female_DLPFC eQTL	0.000248173	0.0241204	4
	DOC2A	NPIPB6	eQTL_catalogue_esophagus_gej eQTL	0.0239584	0.0215	1203
	DOC2A	NPIPB6	eQTL_catalogue_small_intestine eQTL	0.0223751	0.0237102	1060
	DOC2A	NPIPB6	eQTL_catalogue_commonmind_dlpfc eQTL	0.0235345	0	1183
	DOC2A	NPIPB6	MetaBrain_cerebellum eQTL	0.0232907	0	1167
	DOC2A	NPIPB6	eQTL_catalogue_sigmoid_colon eQTL	0.0232287	0	1191
	DOC2A	NPIPB6	eQTL_catalogue_small_intestine eQTL	0.0191665	0.0229436	1026
	DOC2A	NPIPB6	eQTL_catalogue_tibial_nerve eQTL	0.0223078	0	1215
	DOC2A	NPIPB6	eQTL_catalogue_fairfax_monocytes_naive eQTL	0.0221933	0	1130
	DOC2A	NPIPB6	eQTL_catalogue_kasela_tcells_cd4 eQTL	0.022113	0	1162
	DOC2A	NPIPB6	eQTL_catalogue_hypothalamus eQTL	0.0216691	0	1150
	DOC2A	NPIPB6	eQTL_catalogue_cedar_monocytes eQTL	0.0212765	0	1059
	DOC2A	NPIPB6	eQTL_catalogue_spinal_cord eQTL	0.0212679	0	1111
	DOC2A	NPIPB6	eQTL_catalogue_left_ventricle eQTL	0.0211792	0	1208
	DOC2A	NPIPB6	eQTL_catalogue_fairfax_monocytes_lps24 eQTL	0.0204494	0	1125
	DOC2A	NPIPB6	eQTL_catalogue_quach_Pam3CSK4 eQTL	0.0199892	0	785
	DOC2A	NPIPB6	eQTL_catalogue_fairfax_monocytes_ifn24 eQTL	0.0197403	0	1131
	DOC2A	NPIPB6	eQTL_catalogue_fairfax_monocytes_lps2 eQTL	0.0196482	0	1128
	DOC2A	NPIPB6	eQTL_catalogue_braineac_substantia_nigra eQTL	0.0192008	0	984
	DOC2A	NPIPB6	eQTL_catalogue_tibial_artery eQTL	0.0191239	0	1210
	DOC2A	NPIPB6	eQTL_catalogue_esophagus_muscularis eQTL	0.0187911	0	1218
	DOC2A	NPIPB6	MetaBrain_hippocampus eQTL	0.0186151	0.00521528	811
	DOC2A	NPIPB6	eQTL_catalogue_esophagus_mucosa eQTL	0.0182684	0	1209
	DOC2A	NPIPB6	eQTL_catalogue_lung eQTL	0.0182352	0	1187
	DOC2A	NPIPB6	eQTL_catalogue_braineac_putamen eQTL	0.0176601	0	1036
	DOC2A	NPIPB6	eQTL_catalogue_cortex eQTL	0.0176436	0	1171
	DOC2A	NPIPB6	eQTL_catalogue_esophagus_gej eQTL	0.014855	0.0172034	1203
	DOC2A	NPIPB6	eQTL_catalogue_hippocampus eQTL	0.0162362	0	1117
	DOC2A	NPIPB6	eQTL_catalogue_salivary_gland eQTL	0.0161952	0	1108
	DOC2A	NPIPB6	eQTL_catalogue_breast eQTL	0.0161699	0	1207
	DOC2A	NPIPB6	eQTL_catalogue_adipose eQTL	0.0157349	0	1214
	DOC2A	NPIPB6	eQTL_catalogue_cerebellum sQTL	0.0150795	0	1144
	DOC2A	NPIPB6	eQTL_catalogue_vagina eQTL	0.0150784	0	1097
	DOC2A	NPIPB6	eQTL_catalogue_coronary_artery eQTL	0.0147971	0	1191
	DOC2A	NPIPB6	eQTL_catalogue_stomach eQTL	0.0147642	0	1206
	DOC2A	NPIPB6	eQTL_catalogue_sigmoid_colon eQTL	0.0145988	0	1192
	DOC2A	NPIPB6	eQTL_catalogue_tibial_nerve eQTL	0.0139342	0	1218
	DOC2A	NPIPB6	eQTL_catalogue_commonmind_dlpfc eQTL	0.0135644	0	1185
	DOC2A	NPIPB6	eQTL_catalogue_kasela_tcells_cd4 eQTL	0.0131278	0	1162
	DOC2A	NPIPB6	eQTL_catalogue_fairfax_monocytes_naive eQTL	0.0128789	0	1133
	DOC2A	NPIPB6	eQTL_catalogue_cedar_monocytes eQTL	0.012661	0	1068
	DOC2A	NPIPB6	eQTL_catalogue_fairfax_monocytes_lps24 eQTL	0.0121471	0	1126
	DOC2A	NPIPB6	eQTL_catalogue_fairfax_monocytes_ifn24 eQTL	0.0118073	0	1131
	DOC2A	NPIPB6	MetaBrain_hippocampus eQTL	0.0116955	0.00813679	812
	DOC2A	NPIPB6	eQTL_catalogue_esophagus_muscularis eQTL	0.0116314	0	1218
	DOC2A	NPIPB6	eQTL_catalogue_esophagus_mucosa eQTL	0.0115478	0	1209
	DOC2A	NPIPB6	eQTL_catalogue_spleen eQTL	0.0113936	0	1155
	DOC2A	NPIPB6	eQTL_catalogue_vagina eQTL	0.0113532	0	1102
	DOC2A	NPIPB6	eQTL_catalogue_lung eQTL	0.01094	0	1192
	DOC2A	NPIPB6	eQTL_catalogue_ovary eQTL	0.0102112	0.0081864	1126
	DOC2A	NPIPB6	eQTL_catalogue_ovary eQTL	0.00926997	0.00824767	1134
	DOC2A	NPIPB6	eQTL_catalogue_uterus eQTL	0.00873865	0	994
	DOC2A	NPIPB6	eQTL_catalogue_spleen eQTL	0.00845974	0	1158
	DOC2A	NPIPB6	eQTL_catalogue_quach_naive eQTL	0.00823103	0	798
	DOC2A	NPIPB6	eQTL_catalogue_uterus eQTL	0.00770113	0	1015
	DOC2A	NPIPB6	eQTL_catalogue_quach_Pam3CSK4 eQTL	0.00761328	0	785
	DOC2A	NPIPB6	eQTL_catalogue_kidney eQTL	0.00686358	0	970
	DOC2A	NPIPB6	kosoy_microglia eQTL	6.69061836292441e-05	0.00670288	4
	DOC2A	NPIPB6	eQTL_catalogue_kidney eQTL	0.00621126	0	975
	DOC2A	NPIPB6	eQTL_catalogue_cerebellar_hemisphere sQTL	0.00571814	0	1124
	DOC2A	NPIPB6	eQTL_catalogue_adipose sQTL	0.0056584	0	1215
	DOC2A	NPIPB6	eQTL_catalogue_thyroid sQTL	0.0056527	0	1215
	DOC2A	NPIPB6	eQTL_catalogue_testis eQTL	0.00563481	0	1204
	DOC2A	NPIPB6	eQTL_catalogue_tibial_artery sQTL	0.00558887	0	1211
	DOC2A	NPIPB6	eQTL_catalogue_adipose_visceral sQTL	0.00522921	0	1193
	DOC2A	NPIPB6	eQTL_catalogue_skin_exposed eQTL	0.00499517	0	1210
	DOC2A	NPIPB6	eQTL_catalogue_quach_R848 eQTL	0.00342146	0	796
	DOC2A	NPIPB6	eQTL_catalogue_fibroblast eQTL	0.00339572	0	1215
	DOC2A	NPIPB6	eQTL_catalogue_quach_IAV eQTL	0.00319271	0	800
	DOC2A	NPIPB6	MetaBrain_hippocampus eQTL	0.0029609	0	812
	DOC2A	NPIPB6	eQTL_catalogue_quach_LPS eQTL	0.00275247	0	815
	DOC2A	NPIPB6	eQTL_catalogue_quach_naive eQTL	0.00265646	0	800
	DOC2A	NPIPB6	eQTL_catalogue_tranverse_colon eQTL	0.00263187	0	1193
	DOC2A	NPIPB6	eQTL_catalogue_amygdala eQTL	0.00258443	0	1062
	DOC2A	NPIPB6	eQTL_catalogue_coronary_artery eQTL	0.00252	0	1191
	DOC2A	NPIPB6	eQTL_catalogue_atrial_appendage eQTL	0.0025062	0	1207
	DOC2A	NPIPB6	eQTL_catalogue_pituitary eQTL	0.00243489	0	1167
	DOC2A	NPIPB6	eQTL_catalogue_nucleus_accumbens eQTL	0.00228668	0	1149
	DOC2A	NPIPB6	eQTL_catalogue_skin_non_exposed eQTL	0.00224012	0	1207
	DOC2A	NPIPB6	eQTL_catalogue_cerebellar_hemisphere eQTL	0.00223345	0	1123
	DOC2A	NPIPB6	eQTL_catalogue_frontal_cortex eQTL	0.00219107	0	1118
	DOC2A	NPIPB6	eQTL_catalogue_tibial_artery eQTL	0.0021429	0	1210
	DOC2A	NPIPB6	eQTL_catalogue_esophagus_muscularis eQTL	0.00212691	0	1218
	DOC2A	NPIPB6	eQTL_catalogue_muscle eQTL	0.00212543	0	1216
	DOC2A	NPIPB6	eQTL_catalogue_quach_Pam3CSK4 eQTL	0.0021017	0	784
	DOC2A	NPIPB6	eQTL_catalogue_caudate eQTL	0.0020887	0	1177
	DOC2A	NPIPB6	wingo_female_DLPFC eQTL	0.000731438	0.00207348	4
	DOC2A	NPIPB6	eQTL_catalogue_liver eQTL	0.00207039	0	1170
	DOC2A	NPIPB6	eQTL_catalogue_aorta eQTL	0.00206223	0	1209
	DOC2A	NPIPB6	eQTL_catalogue_esophagus_gej eQTL	0.00204869	0	1203
	DOC2A	NPIPB6	eQTL_catalogue_sigmoid_colon eQTL	0.00204197	0	1192
	DOC2A	NPIPB6	eQTL_catalogue_putamen eQTL	0.0020149	0	1152
	DOC2A	NPIPB6	eQTL_catalogue_prostate eQTL	0.00199284	0	1171
	DOC2A	NPIPB6	eQTL_catalogue_esophagus_mucosa eQTL	0.00196506	0	1209
	DOC2A	NPIPB6	eQTL_catalogue_adipose eQTL	0.00196206	0	1214
	DOC2A	NPIPB6	eQTL_catalogue_adipose_visceral eQTL	0.00194907	0	1192
	DOC2A	NPIPB6	eQTL_catalogue_quach_naive eQTL	0.00191264	0	799
	DOC2A	NPIPB6	eQTL_catalogue_cerebellum eQTL	0.00190806	0	1143
	DOC2A	NPIPB6	eQTL_catalogue_breast eQTL	0.00189554	0	1208
	DOC2A	NPIPB6	eQTL_catalogue_thyroid eQTL	0.00185406	0	1218
	DOC2A	NPIPB6	eQTL_catalogue_small_intestine eQTL	0.00185098	0	1065
	DOC2A	NPIPB6	eQTL_catalogue_lcl eQTL	0.00183007	0	1016
	DOC2A	NPIPB6	eQTL_catalogue_left_ventricle eQTL	0.00182054	0	1208
	DOC2A	NPIPB6	eQTL_catalogue_anterior_cingulate_cortex eQTL	0.00181088	0	1110
	DOC2A	NPIPB6	eQTL_catalogue_spleen eQTL	0.00180048	0	1159
	DOC2A	NPIPB6	MetaBrain_basalganglia eQTL	0.00179708	0	827
	DOC2A	NPIPB6	eQTL_catalogue_quach_LPS eQTL	0.00178765	0	819
	DOC2A	NPIPB6	eQTL_catalogue_ovary eQTL	0.00178409	0	1138
	DOC2A	NPIPB6	eQTL_catalogue_lung eQTL	0.00177649	0	1194
	DOC2A	NPIPB6	eQTL_catalogue_cortex eQTL	0.00175134	0	1171
	DOC2A	NPIPB6	eQTL_catalogue_quach_IAV eQTL	0.00174202	0	801
	DOC2A	NPIPB6	eQTL_catalogue_stomach eQTL	0.00173274	0	1206
	DOC2A	NPIPB6	eQTL_catalogue_tibial_nerve eQTL	0.00171711	0	1218
	DOC2A	NPIPB6	eQTL_catalogue_substantia_nigra eQTL	0.00170866	0	1078
	DOC2A	NPIPB6	eQTL_catalogue_fairfax_monocytes_ifn24 eQTL	0.00170744	0	1131
	DOC2A	NPIPB6	eQTL_catalogue_hypothalamus eQTL	0.00169487	0	1150
	DOC2A	NPIPB6	eQTL_catalogue_salivary_gland eQTL	0.00166197	0	1109
	DOC2A	NPIPB6	eQTL_catalogue_vagina eQTL	0.0016579	0	1106
	DOC2A	NPIPB6	eQTL_catalogue_cerebellum sQTL	0.00165592	0	1144
	DOC2A	NPIPB6	eQTL_catalogue_spinal_cord eQTL	0.00161581	0	1111
	DOC2A	NPIPB6	eQTL_catalogue_hippocampus eQTL	0.00161335	0	1117
	DOC2A	NPIPB6	eQTL_catalogue_commonmind_dlpfc eQTL	0.00160155	0	1185
	DOC2A	NPIPB6	eQTL_catalogue_quach_LPS eQTL	0.00159422	0	808
	DOC2A	NPIPB6	MetaBrain_spinalcord eQTL	0.00157173	0	984
	DOC2A	NPIPB6	eQTL_catalogue_quach_R848 eQTL	0.00156236	0	790
	DOC2A	NPIPB6	eQTL_catalogue_quach_IAV eQTL	0.00156082	0	799
	DOC2A	NPIPB6	eQTL_catalogue_fairfax_monocytes_lps2 eQTL	0.00150563	0	1128
	DOC2A	NPIPB6	eQTL_catalogue_kidney eQTL	0.00149439	0	976
	DOC2A	NPIPB6	eQTL_catalogue_fairfax_monocytes_naive eQTL	0.00147694	0	1133
	DOC2A	NPIPB6	eQTL_catalogue_kasela_tcells_cd8 eQTL	0.0014633	0	1161
	DOC2A	NPIPB6	eQTL_catalogue_quach_R848 eQTL	0.00145489	0	798
	DOC2A	NPIPB6	eQTL_catalogue_fairfax_monocytes_lps24 eQTL	0.00141014	0	1126
	DOC2A	NPIPB6	eQTL_catalogue_cedar_monocytes eQTL	0.00131064	0	1069
	DOC2A	NPIPB6	eQTL_catalogue_uterus eQTL	0.00126823	0	1015
	DOC2A	NPIPB6	eQTL_catalogue_kasela_tcells_cd4 eQTL	0.0012649	0	1162
	DOC2A	NPIPB6	eQTL_catalogue_braineac_putamen eQTL	0.00121126	0	1036
	DOC2A	NPIPB6	wingo_male_DLPFC eQTL	0.000385494	0.00120224	3
	DOC2A	NPIPB6	eQTL_catalogue_braineac_substantia_nigra eQTL	0.000799571	0	985
	DOC2A	NPIPB6	kosoy_microglia eQTL	0.00019239	0.000571997	4
	DOC2A	NPIPB6	wingo_male_DLPFC eQTL	0.000130885	0.000560374	3
	DOC2A	NPIPB6	wingo_both_DLPFC eQTL	1.01779359916037e-05	0	4
	DOC2A	NPIPB6	kosoy_microglia eQTL	5.33225922662355e-06	0	4
	DOC2A	NPIPB6	wingo_female_DLPFC eQTL	3.76781680936134e-06	0	4
	DOC2A	NPIPB6	wingo_male_DLPFC eQTL	1.63465648446858e-06	0	3
	DOC2A	NPIPB7	eQTL_catalogue_ovary eQTL	0.392607	0.513419	1208
	DOC2A	NPIPB7	MetaBrain_cerebellum eQTL	0.48181	0	1240
	DOC2A	NPIPB7	MetaBrain_cortex eQTL	0.466091	0	1388
	DOC2A	NPIPB7	eQTL_catalogue_thyroid eQTL	0.389659	0.45068	1295
	DOC2A	NPIPB7	eQTL_catalogue_ovary eQTL	0.182515	0.305581	1200
	DOC2A	NPIPB7	eQTL_catalogue_uterus eQTL	0.0611624	0.237458	1082
	DOC2A	NPIPB7	MetaBrain_basalganglia eQTL	0.133845	0.22481	845
	DOC2A	NPIPB7	MetaBrain_cerebellum eQTL	0.189686	0	1240
	DOC2A	NPIPB7	MetaBrain_cortex eQTL	0.184544	0	1388
	DOC2A	NPIPB7	eQTL_catalogue_thyroid eQTL	0.13012	0.14118	1295
	DOC2A	NPIPB7	eQTL_catalogue_uterus eQTL	0.0330731	0.120642	1061
	DOC2A	NPIPB7	MetaBrain_basalganglia eQTL	0.0636688	0.0707707	845
	DOC2A	NPIPB7	MetaBrain_hippocampus eQTL	0.0633197	0.0563979	825
	DOC2A	NPIPB7	eQTL_catalogue_cerebellum eQTL	0.0417966	0	1215
	DOC2A	NPIPB7	eQTL_catalogue_cerebellar_hemisphere eQTL	0.0413757	0	1196
	DOC2A	NPIPB7	MetaBrain_hippocampus eQTL	0.0351166	0.0228446	824
	DOC2A	NPIPB7	MetaBrain_spinalcord eQTL	0.0274049	0	1021
	DOC2A	NPIPB7	eQTL_catalogue_testis eQTL	0.0272133	0	1277
	DOC2A	NPIPB7	eQTL_catalogue_cerebellum eQTL	0.0263266	0	1216
	DOC2A	NPIPB7	eQTL_catalogue_cerebellar_hemisphere eQTL	0.0234974	0	1196
	DOC2A	NPIPB7	MetaBrain_spinalcord eQTL	0.0169968	0	1021
	DOC2A	NPIPB7	eQTL_catalogue_testis eQTL	0.0157573	0	1277
	DOC2A	NPIPB7	MetaBrain_cerebellum eQTL	0.00570713	0	1240
	DOC2A	NPIPB7	MetaBrain_cortex eQTL	0.00569428	0	1388
	DOC2A	NPIPB7	eQTL_catalogue_thyroid eQTL	0.00538953	0	1295
	DOC2A	NPIPB7	eQTL_catalogue_ovary eQTL	0.00535015	0	1212
	DOC2A	NPIPB7	eQTL_catalogue_testis eQTL	0.00234421	0	1277
	DOC2A	NPIPB7	eQTL_catalogue_cerebellar_hemisphere eQTL	0.00215506	0	1196
	DOC2A	NPIPB7	MetaBrain_basalganglia eQTL	0.00206456	0	845
	DOC2A	NPIPB7	MetaBrain_hippocampus eQTL	0.00188912	0	825
	DOC2A	NPIPB7	eQTL_catalogue_cerebellum eQTL	0.0018225	0	1216
	DOC2A	NPIPB7	eQTL_catalogue_uterus eQTL	0.00166367	0	1082
	DOC2A	NPIPB7	MetaBrain_spinalcord eQTL	0.00159059	0	1021
	DOC2A	NPIPB8	eQTL_catalogue_testis eQTL	0.459435	0.507663	1370
	DOC2A	NPIPB8	eQTL_catalogue_kasela_tcells_cd4 eQTL	0.410937	0.477974	1288
	DOC2A	NPIPB8	eQTL_catalogue_fairfax_monocytes_lps2 eQTL	0.253173	0.364392	1263
	DOC2A	NPIPB8	eQTL_catalogue_fairfax_monocytes_naive eQTL	0.255131	0.338724	1270
	DOC2A	NPIPB8	eQTL_catalogue_cedar_monocytes eQTL	0.219769	0.333821	1200
	DOC2A	NPIPB8	eQTL_catalogue_kasela_tcells_cd8 eQTL	0.264743	0.313554	1285
	DOC2A	NPIPB8	eQTL_catalogue_fairfax_monocytes_ifn24 eQTL	0.174759	0.244797	1268
	DOC2A	NPIPB8	eQTL_catalogue_testis eQTL	0.226049	0.179387	1370
	DOC2A	NPIPB8	eQTL_catalogue_fairfax_monocytes_lps24 eQTL	0.184864	0.156883	1263
	DOC2A	NPIPB8	eQTL_catalogue_braineac_putamen eQTL	0.175581	0	1123
	DOC2A	NPIPB8	eQTL_catalogue_fairfax_monocytes_lps2 eQTL	0.167983	0.158739	1263
	DOC2A	NPIPB8	eQTL_catalogue_kasela_tcells_cd4 eQTL	0.155075	0.167469	1288
	DOC2A	NPIPB8	eQTL_catalogue_cedar_monocytes eQTL	0.116277	0.12532	1191
	DOC2A	NPIPB8	eQTL_catalogue_fairfax_monocytes_naive eQTL	0.100892	0.111433	1267
	DOC2A	NPIPB8	eQTL_catalogue_braineac_putamen eQTL	0.109683	0	1123
	DOC2A	NPIPB8	eQTL_catalogue_kasela_tcells_cd8 eQTL	0.0936147	0.098979	1285
	DOC2A	NPIPB8	eQTL_catalogue_fairfax_monocytes_lps24 eQTL	0.0896427	0.0751059	1262
	DOC2A	NPIPB8	eQTL_catalogue_fairfax_monocytes_ifn24 eQTL	0.0720597	0.0785598	1268
	DOC2A	NPIPB8	kosoy_microglia eQTL	0.0568756	0.0300669	334
	DOC2A	NPIPB8	kosoy_microglia eQTL	0.0339588	0.0304645	334
	DOC2A	NPIPB8	eQTL_catalogue_braineac_substantia_nigra eQTL	0.0331393	0	1045
	DOC2A	NPIPB8	MetaBrain_basalganglia eQTL	0.0272455	0	886
	DOC2A	NPIPB8	MetaBrain_hippocampus eQTL	0.0252196	0	858
	DOC2A	NPIPB8	MetaBrain_spinalcord eQTL	0.0229998	0.00694046	1087
	DOC2A	NPIPB8	eQTL_catalogue_braineac_substantia_nigra eQTL	0.019686	0	1052
	DOC2A	NPIPB8	MetaBrain_basalganglia eQTL	0.0163135	0	886
	DOC2A	NPIPB8	MetaBrain_hippocampus eQTL	0.0161906	0	859
	DOC2A	NPIPB8	eQTL_catalogue_quach_naive eQTL	0.0023903	0.0161789	916
	DOC2A	NPIPB8	MetaBrain_spinalcord eQTL	0.0140071	0.00814733	1087
	DOC2A	NPIPB8	eQTL_catalogue_ovary eQTL	0.00473312	0.0131048	1286
	DOC2A	NPIPB8	eQTL_catalogue_ovary eQTL	0.0040912	0.0115054	1294
	DOC2A	NPIPB8	eQTL_catalogue_quach_naive eQTL	0.00358725	0.0103285	914
	DOC2A	NPIPB8	MetaBrain_cortex eQTL	0.00808582	0	1500
	DOC2A	NPIPB8	eQTL_catalogue_blueprint_monocytes eQTL	0.00381966	0.00748584	1326
	DOC2A	NPIPB8	eQTL_catalogue_commonmind_dlpfc eQTL	0.00372854	0.00731671	1309
	DOC2A	NPIPB8	eQTL_catalogue_cerebellum eQTL	0.0037338	0.00728744	1301
	DOC2A	NPIPB8	eQTL_catalogue_blueprint_monocytes eQTL	0.007072	0	1326
	DOC2A	NPIPB8	eQTL_catalogue_cerebellum eQTL	0.00674392	0	1301
	DOC2A	NPIPB8	eQTL_catalogue_ovary eQTL	0.00664117	0	1298
	DOC2A	NPIPB8	eQTL_catalogue_commonmind_dlpfc eQTL	0.00659828	0	1309
	DOC2A	NPIPB8	MetaBrain_cerebellum eQTL	0.00307147	0.00598045	1339
	DOC2A	NPIPB8	eQTL_catalogue_testis eQTL	0.00576527	0	1370
	DOC2A	NPIPB8	MetaBrain_cerebellum eQTL	0.00571226	0	1339
	DOC2A	NPIPB8	eQTL_catalogue_kasela_tcells_cd4 eQTL	0.0056336	0	1288
	DOC2A	NPIPB8	MetaBrain_cortex eQTL	0.00552401	0	1500
	DOC2A	NPIPB8	eQTL_catalogue_kasela_tcells_cd8 eQTL	0.0053724	0	1285
	DOC2A	NPIPB8	eQTL_catalogue_blueprint_monocytes eQTL	0.00373452	0.00531447	1323
	DOC2A	NPIPB8	eQTL_catalogue_cerebellum eQTL	0.00346221	0.00492236	1300
	DOC2A	NPIPB8	eQTL_catalogue_commonmind_dlpfc eQTL	0.003408	0.00489748	1307
	DOC2A	NPIPB8	MetaBrain_cortex eQTL	0.00462325	0	1500
	DOC2A	NPIPB8	eQTL_catalogue_quach_IAV eQTL	0.00451058	0	916
	DOC2A	NPIPB8	eQTL_catalogue_fairfax_monocytes_lps24 eQTL	0.00395877	0	1263
	DOC2A	NPIPB8	MetaBrain_cerebellum eQTL	0.00275756	0.00369931	1339
	DOC2A	NPIPB8	eQTL_catalogue_fairfax_monocytes_lps2 eQTL	0.00338579	0	1263
	DOC2A	NPIPB8	eQTL_catalogue_fairfax_monocytes_naive eQTL	0.0032622	0	1270
	DOC2A	NPIPB8	eQTL_catalogue_cedar_monocytes eQTL	0.00316674	0	1201
	DOC2A	NPIPB8	eQTL_catalogue_fairfax_monocytes_ifn24 eQTL	0.00278861	0	1268
	DOC2A	NPIPB8	MetaBrain_spinalcord eQTL	0.00251153	0	1087
	DOC2A	NPIPB8	eQTL_catalogue_quach_IAV eQTL	0.00209658	0	914
	DOC2A	NPIPB8	eQTL_catalogue_quach_naive eQTL	0.00205226	0	915
	DOC2A	NPIPB8	eQTL_catalogue_braineac_putamen eQTL	0.0018655	0	1123
	DOC2A	NPIPB8	eQTL_catalogue_quach_IAV eQTL	0.00160718	0	918
	DOC2A	NPIPB8	MetaBrain_basalganglia eQTL	0.00139358	0	886
	DOC2A	NPIPB8	MetaBrain_hippocampus eQTL	0.00132398	0	859
	DOC2A	NPIPB8	kosoy_microglia eQTL	0.00085223	0	334
	DOC2A	NPIPB8	eQTL_catalogue_braineac_substantia_nigra eQTL	0.000810553	0	1053
	DOC2A	NPIPB9	MetaBrain_cerebellum eQTL	0.94835	0.94324	1527
	DOC2A	NPIPB9	MetaBrain_cerebellum eQTL	0.903424	0.915153	1527
	DOC2A	NPIPB9	eQTL_catalogue_prostate eQTL	0.614523	0.503619	1528
	DOC2A	NPIPB9	eQTL_catalogue_testis eQTL	0.477485	0.542394	1561
	DOC2A	NPIPB9	eQTL_catalogue_tibial_nerve sQTL	0.450569	0.519497	1576
	DOC2A	NPIPB9	MetaBrain_cortex eQTL	0.48543	0	1701
	DOC2A	NPIPB9	eQTL_catalogue_prostate eQTL	0.454494	0.411064	1530
	DOC2A	NPIPB9	eQTL_catalogue_braineac_putamen eQTL	0.111572	0.374615	1287
	DOC2A	NPIPB9	eQTL_catalogue_caudate eQTL	0.30864	0.36463	1525
	DOC2A	NPIPB9	eQTL_catalogue_caudate eQTL	0.221002	0.330349	1526
	DOC2A	NPIPB9	eQTL_catalogue_esophagus_muscularis eQTL	0.204721	0.283722	1583
	DOC2A	NPIPB9	eQTL_catalogue_commonmind_dlpfc eQTL	0.282065	0.23363	1491
	DOC2A	NPIPB9	eQTL_catalogue_tibial_nerve eQTL	0.215958	0.224162	1585
	DOC2A	NPIPB9	MetaBrain_cortex eQTL	0.188706	0.20794	1701
	DOC2A	NPIPB9	eQTL_catalogue_testis eQTL	0.183648	0.202973	1561
	DOC2A	NPIPB9	eQTL_catalogue_tibial_nerve sQTL	0.175781	0.201011	1573
	DOC2A	NPIPB9	MetaBrain_spinalcord eQTL	0.079713	0.183681	1247
	DOC2A	NPIPB9	eQTL_catalogue_commonmind_dlpfc eQTL	0.182152	0.181435	1493
	DOC2A	NPIPB9	eQTL_catalogue_tibial_nerve eQTL	0.155691	0.127972	1582
	DOC2A	NPIPB9	eQTL_catalogue_braineac_putamen eQTL	0.0628748	0.135418	1287
	DOC2A	NPIPB9	eQTL_catalogue_esophagus_muscularis eQTL	0.0662803	0.0754075	1583
	DOC2A	NPIPB9	MetaBrain_spinalcord eQTL	0.0600985	0.0710767	1247
	DOC2A	NPIPB9	eQTL_catalogue_spleen eQTL	0.0355765	0.0665577	1514
	DOC2A	NPIPB9	eQTL_catalogue_amygdala eQTL	0.0543103	0.050627	1386
	DOC2A	NPIPB9	eQTL_catalogue_thyroid eQTL	0.0524105	0.0336618	1585
	DOC2A	NPIPB9	eQTL_catalogue_hypothalamus eQTL	0.0514458	0	1493
	DOC2A	NPIPB9	MetaBrain_hippocampus eQTL	0.0492602	0	1011
	DOC2A	NPIPB9	eQTL_catalogue_small_intestine eQTL	0.0438227	0	1391
	DOC2A	NPIPB9	eQTL_catalogue_sigmoid_colon eQTL	0.0433677	0	1556
	DOC2A	NPIPB9	eQTL_catalogue_amygdala eQTL	0.0334273	0.0409591	1386
	DOC2A	NPIPB9	eQTL_catalogue_esophagus_gej eQTL	0.0400378	0	1565
	DOC2A	NPIPB9	eQTL_catalogue_spleen eQTL	0.0216814	0.0377715	1509
	DOC2A	NPIPB9	eQTL_catalogue_putamen eQTL	0.0374562	0	1504
	DOC2A	NPIPB9	eQTL_catalogue_sigmoid_colon eQTL	0.0367033	0	1557
	DOC2A	NPIPB9	MetaBrain_cerebellum eQTL	0.034322	0	1527
	DOC2A	NPIPB9	eQTL_catalogue_tranverse_colon eQTL	0.0331661	0	1561
	DOC2A	NPIPB9	eQTL_catalogue_braineac_substantia_nigra eQTL	0.0322616	0	1203
	DOC2A	NPIPB9	MetaBrain_hippocampus eQTL	0.0306472	0	1012
	DOC2A	NPIPB9	eQTL_catalogue_substantia_nigra eQTL	0.0305232	0	1383
	DOC2A	NPIPB9	eQTL_catalogue_cerebellum eQTL	0.0301671	0	1487
	DOC2A	NPIPB9	MetaBrain_basalganglia eQTL	0.0299261	0	1039
	DOC2A	NPIPB9	eQTL_catalogue_hypothalamus eQTL	0.0298151	0	1495
	DOC2A	NPIPB9	eQTL_catalogue_spinal_cord eQTL	0.0288672	0	1438
	DOC2A	NPIPB9	eQTL_catalogue_esophagus_gej eQTL	0.0257212	0	1565
	DOC2A	NPIPB9	eQTL_catalogue_putamen eQTL	0.0256672	0	1505
	DOC2A	NPIPB9	eQTL_catalogue_cortex eQTL	0.0249445	0	1512
	DOC2A	NPIPB9	eQTL_catalogue_cerebellar_hemisphere eQTL	0.0245984	0	1466
	DOC2A	NPIPB9	eQTL_catalogue_thyroid eQTL	0.024328	0.0108242	1584
	DOC2A	NPIPB9	eQTL_catalogue_breast eQTL	0.0241883	0	1527
	DOC2A	NPIPB9	eQTL_catalogue_nucleus_accumbens eQTL	0.023878	0	1494
	DOC2A	NPIPB9	eQTL_catalogue_tranverse_colon eQTL	0.0234592	0	1557
	DOC2A	NPIPB9	eQTL_catalogue_cerebellum eQTL	0.0224334	0	1488
	DOC2A	NPIPB9	MetaBrain_basalganglia eQTL	0.022331	0	1039
	DOC2A	NPIPB9	eQTL_catalogue_small_intestine eQTL	0.022097	0	1357
	DOC2A	NPIPB9	eQTL_catalogue_pituitary eQTL	0.0218058	0	1509
	DOC2A	NPIPB9	eQTL_catalogue_hippocampus eQTL	0.0216668	0.00934099	1439
	DOC2A	NPIPB9	eQTL_catalogue_substantia_nigra eQTL	0.0207845	0	1385
	DOC2A	NPIPB9	eQTL_catalogue_uterus eQTL	0.020091	0	1336
	DOC2A	NPIPB9	eQTL_catalogue_braineac_substantia_nigra eQTL	0.0191244	0	1210
	DOC2A	NPIPB9	eQTL_catalogue_spinal_cord eQTL	0.0172056	0	1442
	DOC2A	NPIPB9	eQTL_catalogue_cortex eQTL	0.0166913	0	1513
	DOC2A	NPIPB9	eQTL_catalogue_cerebellar_hemisphere eQTL	0.0156824	0	1466
	DOC2A	NPIPB9	eQTL_catalogue_uterus eQTL	0.0155006	0	1314
	DOC2A	NPIPB9	eQTL_catalogue_breast eQTL	0.0149437	0	1572
	DOC2A	NPIPB9	eQTL_catalogue_nucleus_accumbens eQTL	0.0148101	0	1497
	DOC2A	NPIPB9	eQTL_catalogue_hippocampus eQTL	0.0140292	0.00908091	1441
	DOC2A	NPIPB9	eQTL_catalogue_pituitary eQTL	0.0136032	0	1509
	DOC2A	NPIPB9	eQTL_catalogue_ovary eQTL	0.0127207	0	1483
	DOC2A	NPIPB9	eQTL_catalogue_vagina eQTL	0.0118097	0	1438
	DOC2A	NPIPB9	eQTL_catalogue_ovary eQTL	0.0110415	0	1475
	DOC2A	NPIPB9	eQTL_catalogue_vagina eQTL	0.00930139	0	1443
	DOC2A	NPIPB9	eQTL_catalogue_prostate eQTL	0.0056339	0	1530
	DOC2A	NPIPB9	MetaBrain_cortex eQTL	0.00561082	0	1701
	DOC2A	NPIPB9	eQTL_catalogue_testis eQTL	0.00561046	0	1561
	DOC2A	NPIPB9	eQTL_catalogue_tibial_nerve sQTL	0.00541124	0	1576
	DOC2A	NPIPB9	eQTL_catalogue_thyroid eQTL	0.0051057	0	1585
	DOC2A	NPIPB9	eQTL_catalogue_hippocampus eQTL	0.00499969	0	1441
	DOC2A	NPIPB9	eQTL_catalogue_esophagus_muscularis eQTL	0.00371258	0	1583
	DOC2A	NPIPB9	eQTL_catalogue_tibial_nerve eQTL	0.00346224	0	1585
	DOC2A	NPIPB9	eQTL_catalogue_caudate eQTL	0.00329728	0	1526
	DOC2A	NPIPB9	eQTL_catalogue_sigmoid_colon eQTL	0.00313531	0	1557
	DOC2A	NPIPB9	eQTL_catalogue_commonmind_dlpfc eQTL	0.00263081	0	1493
	DOC2A	NPIPB9	eQTL_catalogue_esophagus_gej eQTL	0.00254533	0	1565
	DOC2A	NPIPB9	eQTL_catalogue_tranverse_colon eQTL	0.00251732	0	1561
	DOC2A	NPIPB9	eQTL_catalogue_pituitary eQTL	0.00241984	0	1509
	DOC2A	NPIPB9	eQTL_catalogue_spleen eQTL	0.0022784	0	1515
	DOC2A	NPIPB9	MetaBrain_spinalcord eQTL	0.00227087	0	1247
	DOC2A	NPIPB9	eQTL_catalogue_small_intestine eQTL	0.00226521	0	1396
	DOC2A	NPIPB9	eQTL_catalogue_hypothalamus eQTL	0.00221131	0	1495
	DOC2A	NPIPB9	eQTL_catalogue_breast eQTL	0.00218504	0	1573
	DOC2A	NPIPB9	eQTL_catalogue_cerebellum eQTL	0.00213601	0	1488
	DOC2A	NPIPB9	eQTL_catalogue_cortex eQTL	0.00212448	0	1513
	DOC2A	NPIPB9	eQTL_catalogue_ovary eQTL	0.00209083	0	1487
	DOC2A	NPIPB9	eQTL_catalogue_braineac_putamen eQTL	0.00208477	0	1287
	DOC2A	NPIPB9	eQTL_catalogue_cerebellar_hemisphere eQTL	0.00207046	0	1466
	DOC2A	NPIPB9	eQTL_catalogue_putamen eQTL	0.00202515	0	1505
	DOC2A	NPIPB9	eQTL_catalogue_nucleus_accumbens eQTL	0.00198258	0	1497
	DOC2A	NPIPB9	eQTL_catalogue_amygdala eQTL	0.00196613	0	1386
	DOC2A	NPIPB9	eQTL_catalogue_spinal_cord eQTL	0.00196387	0	1442
	DOC2A	NPIPB9	eQTL_catalogue_vagina eQTL	0.00187674	0	1447
	DOC2A	NPIPB9	eQTL_catalogue_substantia_nigra eQTL	0.00182871	0	1386
	DOC2A	NPIPB9	MetaBrain_basalganglia eQTL	0.00179822	0	1039
	DOC2A	NPIPB9	eQTL_catalogue_uterus eQTL	0.00153286	0	1336
	DOC2A	NPIPB9	MetaBrain_hippocampus eQTL	0.00149831	0	1012
	DOC2A	NPIPB9	eQTL_catalogue_braineac_substantia_nigra eQTL	0.000921111	0	1211
	DOC2A	NPIPL3	eQTLgen_blood eQTL	0.00361071	0	2231
	DOC2A	NPIPL3	eQTLgen_blood eQTL	9.03454240298035e-06	6.12911380302876e-06	2231
	DOC2A	NPIPL3	eQTLgen_blood eQTL	1.52223669375628e-07	9.70553848588899e-08	2231
	DOC2A	NUPR1	MetaBrain_cerebellum eQTL	0.473043	0.553865	1240
	DOC2A	NUPR1	eQTL_catalogue_tibial_artery eQTL	0.468885	0.544034	1285
	DOC2A	NUPR1	wingo_both_DLPFC eQTL	0.458661	0.540998	141
	DOC2A	NUPR1	eQTL_catalogue_cerebellar_hemisphere eQTL	0.427828	0.529733	1196
	DOC2A	NUPR1	eQTL_catalogue_cerebellum eQTL	0.356671	0.512879	1216
	DOC2A	NUPR1	MetaBrain_cortex eQTL	0.479699	0	1388
	DOC2A	NUPR1	wingo_male_DLPFC eQTL	0.316141	0.456557	137
	DOC2A	NUPR1	eQTL_catalogue_esophagus_muscularis eQTL	0.324252	0.408609	1295
	DOC2A	NUPR1	eQTL_catalogue_aorta eQTL	0.308903	0.400123	1286
	DOC2A	NUPR1	wingo_male_DLPFC eQTL	0.3538	0.379039	137
	DOC2A	NUPR1	eQTL_catalogue_testis eQTL	0.307729	0.370936	1277
	DOC2A	NUPR1	eQTL_catalogue_frontal_cortex eQTL	0.339542	0.346416	1184
	DOC2A	NUPR1	eQTL_catalogue_braineac_substantia_nigra eQTL	0.0980411	0.310881	995
	DOC2A	NUPR1	eQTL_catalogue_braineac_substantia_nigra eQTL	0.141914	0.277261	988
	DOC2A	NUPR1	eQTL_catalogue_frontal_cortex eQTL	0.217055	0.247804	1189
	DOC2A	NUPR1	wingo_both_DLPFC eQTL	0.198226	0.209542	141
	DOC2A	NUPR1	MetaBrain_cortex eQTL	0.186774	0.206763	1388
	DOC2A	NUPR1	MetaBrain_cerebellum eQTL	0.186228	0.206091	1240
	DOC2A	NUPR1	eQTL_catalogue_tibial_artery eQTL	0.17993	0.197134	1285
	DOC2A	NUPR1	eQTL_catalogue_cerebellar_hemisphere eQTL	0.193848	0.19168	1196
	DOC2A	NUPR1	eQTL_catalogue_cerebellum eQTL	0.120589	0.162673	1215
	DOC2A	NUPR1	eQTL_catalogue_esophagus_muscularis eQTL	0.131215	0.137652	1295
	DOC2A	NUPR1	eQTL_catalogue_aorta eQTL	0.117265	0.130478	1284
	DOC2A	NUPR1	eQTL_catalogue_testis eQTL	0.112888	0.108989	1277
	DOC2A	NUPR1	eQTL_catalogue_anterior_cingulate_cortex eQTL	0.111839	0	1181
	DOC2A	NUPR1	eQTL_catalogue_salivary_gland eQTL	0.0766606	0	1125
	DOC2A	NUPR1	kosoy_microglia eQTL	0.0757569	0.0662849	148
	DOC2A	NUPR1	eQTL_catalogue_liver eQTL	0.0752044	0	1241
	DOC2A	NUPR1	wingo_female_DLPFC eQTL	0.0555615	0.0696492	141
	DOC2A	NUPR1	eQTL_catalogue_pituitary eQTL	0.0686947	0	1236
	DOC2A	NUPR1	eQTL_catalogue_anterior_cingulate_cortex eQTL	0.0686238	0	1181
	DOC2A	NUPR1	eQTL_catalogue_adrenal_gland eQTL	0.0678257	0	1242
	DOC2A	NUPR1	MetaBrain_spinalcord eQTL	0.0660543	0	1021
	DOC2A	NUPR1	MetaBrain_basalganglia eQTL	0.0646134	0	845
	DOC2A	NUPR1	eQTL_catalogue_liver eQTL	0.0580995	0	1241
	DOC2A	NUPR1	eQTL_catalogue_cortex eQTL	0.0518148	0	1244
	DOC2A	NUPR1	eQTL_catalogue_fairfax_monocytes_lps2 eQTL	0.0491411	0	1173
	DOC2A	NUPR1	eQTL_catalogue_substantia_nigra eQTL	0.0482228	0	1138
	DOC2A	NUPR1	kosoy_microglia eQTL	0.0392474	0.0467416	148
	DOC2A	NUPR1	eQTL_catalogue_fairfax_monocytes_naive eQTL	0.0406396	0.0466155	1180
	DOC2A	NUPR1	eQTL_catalogue_spinal_cord eQTL	0.0445836	0	1176
	DOC2A	NUPR1	wingo_female_DLPFC eQTL	0.0442037	0.0374179	141
	DOC2A	NUPR1	eQTL_catalogue_atrial_appendage eQTL	0.0438976	0	1284
	DOC2A	NUPR1	eQTL_catalogue_salivary_gland eQTL	0.0424504	0	1178
	DOC2A	NUPR1	eQTL_catalogue_nucleus_accumbens eQTL	0.042383	0	1219
	DOC2A	NUPR1	eQTL_catalogue_amygdala eQTL	0.0416848	0	1131
	DOC2A	NUPR1	eQTL_catalogue_fairfax_monocytes_naive eQTL	0.0370203	0.0386382	1177
	DOC2A	NUPR1	eQTL_catalogue_pituitary eQTL	0.0385936	0	1236
	DOC2A	NUPR1	eQTL_catalogue_fairfax_monocytes_lps24 eQTL	0.0383881	0	1172
	DOC2A	NUPR1	MetaBrain_basalganglia eQTL	0.0382326	0	845
	DOC2A	NUPR1	eQTL_catalogue_left_ventricle eQTL	0.038083	0	1282
	DOC2A	NUPR1	eQTL_catalogue_adrenal_gland eQTL	0.0377445	0	1242
	DOC2A	NUPR1	eQTL_catalogue_stomach eQTL	0.0364549	0	1282
	DOC2A	NUPR1	eQTL_catalogue_cortex eQTL	0.0362209	0	1243
	DOC2A	NUPR1	MetaBrain_spinalcord eQTL	0.0354405	0	1021
	DOC2A	NUPR1	wingo_both_DLPFC eQTL	0.00529412	0.0345849	141
	DOC2A	NUPR1	eQTL_catalogue_adipose_visceral eQTL	0.0336579	0.0301837	1269
	DOC2A	NUPR1	eQTL_catalogue_adipose_visceral eQTL	0.0256724	0.0314358	1269
	DOC2A	NUPR1	eQTL_catalogue_nucleus_accumbens eQTL	0.0310455	0	1222
	DOC2A	NUPR1	MetaBrain_hippocampus eQTL	0.0300974	0	824
	DOC2A	NUPR1	eQTL_catalogue_putamen eQTL	0.0299952	0	1226
	DOC2A	NUPR1	eQTL_catalogue_substantia_nigra eQTL	0.029891	0	1140
	DOC2A	NUPR1	eQTL_catalogue_braineac_putamen eQTL	0.0296211	0	1054
	DOC2A	NUPR1	eQTL_catalogue_prostate eQTL	0.0295163	0	1244
	DOC2A	NUPR1	eQTL_catalogue_young_microglia eQTL	0.0279736	0.0294459	1174
	DOC2A	NUPR1	eQTL_catalogue_small_intestine eQTL	0.0285665	0	1093
	DOC2A	NUPR1	eQTL_catalogue_esophagus_mucosa eQTL	0.028462	0	1287
	DOC2A	NUPR1	eQTL_catalogue_small_intestine eQTL	0.0279688	0	1127
	DOC2A	NUPR1	eQTL_catalogue_fairfax_monocytes_lps2 eQTL	0.0278197	0	1173
	DOC2A	NUPR1	eQTL_catalogue_coronary_artery eQTL	0.0276783	0	1268
	DOC2A	NUPR1	eQTL_catalogue_hypothalamus eQTL	0.0273154	0	1222
	DOC2A	NUPR1	eQTL_catalogue_spinal_cord eQTL	0.0270502	0	1180
	DOC2A	NUPR1	eQTL_catalogue_kasela_tcells_cd8 eQTL	0.0268213	0	1198
	DOC2A	NUPR1	eQTL_catalogue_caudate eQTL	0.0266906	0	1250
	DOC2A	NUPR1	eQTL_catalogue_pancreas eQTL	0.026466	0	1279
	DOC2A	NUPR1	eQTL_catalogue_hippocampus eQTL	0.0254863	0.0105129	1181
	DOC2A	NUPR1	eQTL_catalogue_tibial_nerve eQTL	0.0246293	0	1295
	DOC2A	NUPR1	eQTL_catalogue_amygdala eQTL	0.0243598	0	1131
	DOC2A	NUPR1	eQTL_catalogue_atrial_appendage eQTL	0.0242383	0	1284
	DOC2A	NUPR1	eQTL_catalogue_thyroid eQTL	0.0242107	0	1295
	DOC2A	NUPR1	eQTL_catalogue_cedar_monocytes eQTL	0.024164	0	1107
	DOC2A	NUPR1	eQTL_catalogue_sigmoid_colon eQTL	0.0233175	0	1268
	DOC2A	NUPR1	eQTL_catalogue_esophagus_gej eQTL	0.0232038	0	1282
	DOC2A	NUPR1	eQTL_catalogue_kasela_tcells_cd4 eQTL	0.0231177	0	1200
	DOC2A	NUPR1	eQTL_catalogue_young_microglia eQTL	0.0169754	0.0230907	1183
	DOC2A	NUPR1	fujita_oligodendrocytes eQTL	0.0228145	0	935
	DOC2A	NUPR1	eQTL_catalogue_adipose eQTL	0.0225484	0	1292
	DOC2A	NUPR1	eQTL_catalogue_left_ventricle eQTL	0.0223301	0	1282
	DOC2A	NUPR1	eQTL_catalogue_skin_exposed eQTL	0.0220443	0	1286
	DOC2A	NUPR1	eQTL_catalogue_tibial_nerve eQTL	0.0220141	0	1292
	DOC2A	NUPR1	eQTL_catalogue_fairfax_monocytes_lps24 eQTL	0.0219895	0	1173
	DOC2A	NUPR1	wingo_male_DLPFC eQTL	0.00292395	0.0219791	138
	DOC2A	NUPR1	eQTL_catalogue_ovary eQTL	0.0212847	0	1200
	DOC2A	NUPR1	eQTL_catalogue_stomach eQTL	0.0209443	0	1282
	DOC2A	NUPR1	eQTLgen_blood eQTL	0.0209206	0	1328
	DOC2A	NUPR1	eQTL_catalogue_breast eQTL	0.0208871	0	1239
	DOC2A	NUPR1	eQTL_catalogue_fairfax_monocytes_ifn24 eQTL	0.0207174	0	1178
	DOC2A	NUPR1	eQTL_catalogue_tranverse_colon eQTL	0.0205399	0	1266
	DOC2A	NUPR1	eQTL_catalogue_skin_non_exposed eQTL	0.0193968	0	1284
	DOC2A	NUPR1	eQTL_catalogue_esophagus_gej eQTL	0.0193284	0	1282
	DOC2A	NUPR1	fujita_astrocytes eQTL	0.0190707	0.00897289	935
	DOC2A	NUPR1	eQTL_catalogue_muscle eQTL	0.0189947	0	1288
	DOC2A	NUPR1	eQTL_catalogue_lung eQTL	0.0182254	0	1262
	DOC2A	NUPR1	eQTL_catalogue_fibroblast eQTL	0.0181682	0	1293
	DOC2A	NUPR1	eQTL_catalogue_prostate eQTL	0.0179443	0	1246
	DOC2A	NUPR1	eQTL_catalogue_putamen eQTL	0.0178551	0	1227
	DOC2A	NUPR1	eQTL_catalogue_commonmind_dlpfc eQTL	0.0175668	0	1223
	DOC2A	NUPR1	eQTL_catalogue_braineac_putamen eQTL	0.0175424	0	1054
	DOC2A	NUPR1	eQTL_catalogue_ovary eQTL	0.0173252	0	1208
	DOC2A	NUPR1	MetaBrain_hippocampus eQTL	0.0171286	0	825
	DOC2A	NUPR1	eQTL_catalogue_esophagus_mucosa eQTL	0.0167192	0	1287
	DOC2A	NUPR1	eQTL_catalogue_hypothalamus eQTL	0.0165013	0	1224
	DOC2A	NUPR1	eQTL_catalogue_coronary_artery eQTL	0.016416	0	1268
	DOC2A	NUPR1	eQTL_catalogue_pancreas eQTL	0.0163109	0	1279
	DOC2A	NUPR1	eQTL_catalogue_caudate eQTL	0.0160713	0	1251
	DOC2A	NUPR1	eQTL_catalogue_blood eQTL	0.0159032	0	1293
	DOC2A	NUPR1	eQTL_catalogue_kasela_tcells_cd8 eQTL	0.0155999	0	1198
	DOC2A	NUPR1	eQTL_catalogue_hippocampus eQTL	0.0155102	0.0100917	1183
	DOC2A	NUPR1	eQTL_catalogue_nedelec_naive eQTL	0.00635982	0.0151276	923
	DOC2A	NUPR1	eQTL_catalogue_sigmoid_colon eQTL	0.015066	0	1269
	DOC2A	NUPR1	eQTL_catalogue_thyroid eQTL	0.0150154	0	1295
	DOC2A	NUPR1	eQTL_catalogue_cedar_monocytes eQTL	0.0146861	0	1116
	DOC2A	NUPR1	eQTL_catalogue_adipose eQTL	0.0135511	0	1292
	DOC2A	NUPR1	eQTL_catalogue_kasela_tcells_cd4 eQTL	0.0135371	0	1200
	DOC2A	NUPR1	eQTL_catalogue_fibroblast eQTL	0.0133066	0	1293
	DOC2A	NUPR1	eQTL_catalogue_skin_exposed eQTL	0.0132339	0	1286
	DOC2A	NUPR1	eQTL_catalogue_tranverse_colon eQTL	0.0132305	0	1270
	DOC2A	NUPR1	eQTL_catalogue_breast eQTL	0.0129365	0	1284
	DOC2A	NUPR1	fujita_oligodendrocytes eQTL	0.012917	0	935
	DOC2A	NUPR1	eQTL_catalogue_muscle eQTL	0.0128517	0	1293
	DOC2A	NUPR1	eQTL_catalogue_fairfax_monocytes_ifn24 eQTL	0.0128119	0	1178
	DOC2A	NUPR1	eQTL_catalogue_skin_non_exposed eQTL	0.0117509	0	1285
	DOC2A	NUPR1	fujita_astrocytes eQTL	0.0110826	0.0074625	935
	DOC2A	NUPR1	eQTL_catalogue_lung eQTL	0.0109567	0	1267
	DOC2A	NUPR1	eQTL_catalogue_commonmind_dlpfc eQTL	0.0107055	0	1225
	DOC2A	NUPR1	eQTL_catalogue_vagina eQTL	0.0103495	0	1170
	DOC2A	NUPR1	eQTLgen_blood eQTL	0.0100173	0	1328
	DOC2A	NUPR1	eQTL_catalogue_blood eQTL	0.00969664	0	1293
	DOC2A	NUPR1	eQTL_catalogue_nedelec_naive eQTL	0.00431252	0.00952551	921
	DOC2A	NUPR1	eQTL_catalogue_kidney eQTL	0.00931437	0	1003
	DOC2A	NUPR1	eQTL_catalogue_spleen eQTL	0.0091106	0	1229
	DOC2A	NUPR1	eQTL_catalogue_vagina eQTL	0.00836531	0	1175
	DOC2A	NUPR1	eQTL_catalogue_uterus eQTL	0.00823191	0	1061
	DOC2A	NUPR1	eQTL_catalogue_uterus eQTL	0.0077142	0	1082
	DOC2A	NUPR1	eQTL_catalogue_spleen eQTL	0.00720195	0	1232
	DOC2A	NUPR1	eQTL_catalogue_kidney eQTL	0.00719997	0	1008
	DOC2A	NUPR1	eQTL_catalogue_nedelec_salmonella eQTL	0.00627776	0	969
	DOC2A	NUPR1	MetaBrain_cerebellum eQTL	0.00569194	0	1240
	DOC2A	NUPR1	MetaBrain_cortex eQTL	0.00565441	0	1388
	DOC2A	NUPR1	eQTL_catalogue_tibial_artery eQTL	0.00563063	0	1285
	DOC2A	NUPR1	eQTL_catalogue_cerebellar_hemisphere eQTL	0.00523742	0	1196
	DOC2A	NUPR1	eQTL_catalogue_nedelec_salmonella eQTL	0.00510143	0	969
	DOC2A	NUPR1	eQTL_catalogue_testis eQTL	0.00486493	0	1277
	DOC2A	NUPR1	eQTL_catalogue_esophagus_muscularis eQTL	0.00465348	0	1295
	DOC2A	NUPR1	eQTL_catalogue_aorta eQTL	0.00451067	0	1286
	DOC2A	NUPR1	eQTL_catalogue_cerebellum eQTL	0.00427054	0	1216
	DOC2A	NUPR1	eQTL_catalogue_nedelec_lysteria eQTL	0.00413901	0	910
	DOC2A	NUPR1	eQTL_catalogue_nedelec_lysteria eQTL	0.00382307	0	926
	DOC2A	NUPR1	eQTL_catalogue_frontal_cortex eQTL	0.00363943	0	1190
	DOC2A	NUPR1	eQTL_catalogue_quach_IAV eQTL	0.00352459	0	852
	DOC2A	NUPR1	eQTL_catalogue_thyroid eQTL	0.00288238	0	1295
	DOC2A	NUPR1	eQTL_catalogue_esophagus_gej eQTL	0.00249801	0	1282
	DOC2A	NUPR1	eQTL_catalogue_fibroblast eQTL	0.00245204	0	1293
	DOC2A	NUPR1	eQTL_catalogue_adipose_visceral eQTL	0.00242627	0	1269
	DOC2A	NUPR1	eQTL_catalogue_liver eQTL	0.00236229	0	1241
	DOC2A	NUPR1	eQTL_catalogue_cortex eQTL	0.00234156	0	1244
	DOC2A	NUPR1	wingo_female_DLPFC eQTL	0.000419025	0.0023314	141
	DOC2A	NUPR1	eQTL_catalogue_left_ventricle eQTL	0.00214763	0	1282
	DOC2A	NUPR1	eQTL_catalogue_adipose eQTL	0.00213581	0	1292
	DOC2A	NUPR1	eQTL_catalogue_pancreas eQTL	0.00211521	0	1279
	DOC2A	NUPR1	eQTL_catalogue_anterior_cingulate_cortex eQTL	0.00206853	0	1181
	DOC2A	NUPR1	eQTL_catalogue_tranverse_colon eQTL	0.00206413	0	1270
	DOC2A	NUPR1	eQTL_catalogue_small_intestine eQTL	0.00205625	0	1132
	DOC2A	NUPR1	eQTL_catalogue_salivary_gland eQTL	0.00203237	0	1179
	DOC2A	NUPR1	eQTL_catalogue_skin_non_exposed eQTL	0.00202945	0	1285
	DOC2A	NUPR1	eQTL_catalogue_sigmoid_colon eQTL	0.00202012	0	1269
	DOC2A	NUPR1	eQTL_catalogue_esophagus_mucosa eQTL	0.0020094	0	1287
	DOC2A	NUPR1	eQTL_catalogue_adrenal_gland eQTL	0.00199456	0	1242
	DOC2A	NUPR1	eQTL_catalogue_coronary_artery eQTL	0.0019796	0	1268
	DOC2A	NUPR1	eQTL_catalogue_nucleus_accumbens eQTL	0.00196318	0	1222
	DOC2A	NUPR1	eQTL_catalogue_pituitary eQTL	0.0019565	0	1236
	DOC2A	NUPR1	eQTL_catalogue_stomach eQTL	0.00193542	0	1282
	DOC2A	NUPR1	eQTL_catalogue_young_microglia eQTL	0.00192237	0	1183
	DOC2A	NUPR1	eQTL_catalogue_caudate eQTL	0.00191784	0	1251
	DOC2A	NUPR1	eQTL_catalogue_skin_exposed eQTL	0.00191142	0	1286
	DOC2A	NUPR1	eQTL_catalogue_atrial_appendage eQTL	0.00189131	0	1284
	DOC2A	NUPR1	eQTL_catalogue_hippocampus eQTL	0.00186448	0	1183
	DOC2A	NUPR1	eQTL_catalogue_spleen eQTL	0.0018451	0	1233
	DOC2A	NUPR1	eQTL_catalogue_hypothalamus eQTL	0.00183219	0	1224
	DOC2A	NUPR1	eQTL_catalogue_substantia_nigra eQTL	0.00183088	0	1141
	DOC2A	NUPR1	eQTL_catalogue_spinal_cord eQTL	0.00182542	0	1180
	DOC2A	NUPR1	eQTL_catalogue_quach_IAV eQTL	0.00181755	0	850
	DOC2A	NUPR1	eQTL_catalogue_ovary eQTL	0.0018167	0	1212
	DOC2A	NUPR1	eQTL_catalogue_prostate eQTL	0.00181515	0	1246
	DOC2A	NUPR1	eQTL_catalogue_putamen eQTL	0.00181394	0	1227
	DOC2A	NUPR1	eQTL_catalogue_blood eQTL	0.00181366	0	1293
	DOC2A	NUPR1	eQTL_catalogue_tibial_nerve eQTL	0.00180675	0	1295
	DOC2A	NUPR1	eQTL_catalogue_breast eQTL	0.00179957	0	1285
	DOC2A	NUPR1	eQTL_catalogue_amygdala eQTL	0.00178537	0	1131
	DOC2A	NUPR1	eQTL_catalogue_vagina eQTL	0.00172124	0	1179
	DOC2A	NUPR1	eQTL_catalogue_muscle eQTL	0.00168904	0	1293
	DOC2A	NUPR1	eQTL_catalogue_quach_IAV eQTL	0.00165938	0	854
	DOC2A	NUPR1	eQTL_catalogue_nedelec_salmonella eQTL	0.00165728	0	973
	DOC2A	NUPR1	eQTL_catalogue_lung eQTL	0.00165493	0	1269
	DOC2A	NUPR1	eQTL_catalogue_fairfax_monocytes_naive eQTL	0.00162809	0	1180
	DOC2A	NUPR1	MetaBrain_spinalcord eQTL	0.00160991	0	1021
	DOC2A	NUPR1	eQTL_catalogue_nedelec_lysteria eQTL	0.00157696	0	921
	DOC2A	NUPR1	eQTL_catalogue_kidney eQTL	0.00157269	0	1009
	DOC2A	NUPR1	eQTL_catalogue_fairfax_monocytes_lps2 eQTL	0.00156983	0	1173
	DOC2A	NUPR1	eQTL_catalogue_nedelec_naive eQTL	0.00154058	0	922
	DOC2A	NUPR1	eQTL_catalogue_fairfax_monocytes_lps24 eQTL	0.00152449	0	1173
	DOC2A	NUPR1	eQTL_catalogue_fairfax_monocytes_ifn24 eQTL	0.00147728	0	1178
	DOC2A	NUPR1	eQTL_catalogue_commonmind_dlpfc eQTL	0.00146599	0	1225
	DOC2A	NUPR1	eQTL_catalogue_kasela_tcells_cd8 eQTL	0.00145267	0	1198
	DOC2A	NUPR1	MetaBrain_basalganglia eQTL	0.00139975	0	845
	DOC2A	NUPR1	eQTL_catalogue_uterus eQTL	0.00139844	0	1082
	DOC2A	NUPR1	eQTL_catalogue_cedar_monocytes eQTL	0.00133907	0	1117
	DOC2A	NUPR1	eQTL_catalogue_kasela_tcells_cd4 eQTL	0.0013313	0	1200
	DOC2A	NUPR1	eQTLgen_blood eQTL	0.00130241	0	1328
	DOC2A	NUPR1	eQTL_catalogue_braineac_substantia_nigra eQTL	0.00127765	0	996
	DOC2A	NUPR1	fujita_astrocytes eQTL	0.00127021	0	935
	DOC2A	NUPR1	MetaBrain_hippocampus eQTL	0.00122912	0	825
	DOC2A	NUPR1	eQTL_catalogue_braineac_putamen eQTL	0.00121243	0	1054
	DOC2A	NUPR1	kosoy_microglia eQTL	0.000306084	0.0011273	148
	DOC2A	NUPR1	fujita_oligodendrocytes eQTL	0.00083358	0	935
	DOC2A	ORAI3	eQTL_catalogue_adrenal_gland eQTL	0.481832	0.292715	2736
	DOC2A	ORAI3	eQTL_catalogue_adrenal_gland eQTL	0.430489	0.225257	2735
	DOC2A	ORAI3	eQTL_catalogue_amygdala eQTL	0.294161	0	2329
	DOC2A	ORAI3	eQTL_catalogue_kasela_tcells_cd4 eQTL	0.286789	0	2596
	DOC2A	ORAI3	eQTL_catalogue_amygdala eQTL	0.279605	0	2326
	DOC2A	ORAI3	eQTL_catalogue_caudate eQTL	0.229618	0.00774291	2666
	DOC2A	ORAI3	eQTL_catalogue_nedelec_lysteria eQTL	0.184987	0	1987
	DOC2A	ORAI3	eQTL_catalogue_nedelec_lysteria eQTL	0.163386	0	1986
	DOC2A	ORAI3	eQTL_catalogue_quach_Pam3CSK4 eQTL	0.150261	0.0816942	1552
	DOC2A	ORAI3	eQTL_catalogue_quach_Pam3CSK4 eQTL	0.149634	0.0889596	1552
	DOC2A	ORAI3	eQTL_catalogue_fairfax_monocytes_lps24 eQTL	0.140587	0	2551
	DOC2A	ORAI3	eQTL_catalogue_uterus eQTL	0.137757	0	2424
	DOC2A	ORAI3	eQTL_catalogue_adrenal_gland eQTL	0.134893	0	2738
	DOC2A	ORAI3	eQTL_catalogue_fairfax_monocytes_lps24 eQTL	0.130072	0	2549
	DOC2A	ORAI3	eQTL_catalogue_kasela_tcells_cd4 eQTL	0.123688	0	2596
	DOC2A	ORAI3	eQTL_catalogue_nucleus_accumbens eQTL	0.120366	0	2609
	DOC2A	ORAI3	eQTL_catalogue_uterus eQTL	0.117267	0	2409
	DOC2A	ORAI3	eQTL_catalogue_caudate eQTL	0.112283	0.0240712	2658
	DOC2A	ORAI3	eQTL_catalogue_nedelec_naive eQTL	0.107712	0	1979
	DOC2A	ORAI3	eQTL_catalogue_nedelec_naive eQTL	0.100292	0	1987
	DOC2A	ORAI3	eQTL_catalogue_blood eQTL	0.0984886	0	2851
	DOC2A	ORAI3	eQTL_catalogue_blood eQTL	0.0977987	0	2849
	DOC2A	ORAI3	eQTL_catalogue_kasela_tcells_cd8 eQTL	0.0958346	0	2586
	DOC2A	ORAI3	eQTL_catalogue_muscle eQTL	0.0939718	0.0458999	2848
	DOC2A	ORAI3	eQTL_catalogue_quach_IAV eQTL	0.0918857	0	1640
	DOC2A	ORAI3	eQTL_catalogue_kasela_tcells_cd8 eQTL	0.0915226	0	2587
	DOC2A	ORAI3	eQTL_catalogue_amygdala eQTL	0.089683	0	2334
	DOC2A	ORAI3	eQTL_catalogue_quach_IAV eQTL	0.0889857	0	1620
	DOC2A	ORAI3	kosoy_microglia eQTL	0.0884259	0	865
	DOC2A	ORAI3	eQTL_catalogue_putamen eQTL	0.0861032	0	2580
	DOC2A	ORAI3	kosoy_microglia eQTL	0.0853426	0	865
	DOC2A	ORAI3	eQTL_catalogue_aorta eQTL	0.0853053	0.0401579	2812
	DOC2A	ORAI3	eQTL_catalogue_aorta eQTL	0.0840843	0.0436047	2814
	DOC2A	ORAI3	eQTL_catalogue_fibroblast eQTL	0.0839167	0	2839
	DOC2A	ORAI3	MetaBrain_spinalcord eQTL	0.0816613	0	2181
	DOC2A	ORAI3	eQTL_catalogue_fibroblast eQTL	0.0816328	0	2840
	DOC2A	ORAI3	eQTL_catalogue_ovary eQTL	0.0814075	0	2623
	DOC2A	ORAI3	eQTL_catalogue_frontal_cortex eQTL	0.081188	0	2541
	DOC2A	ORAI3	wingo_male_DLPFC eQTL	0.0808313	0	877
	DOC2A	ORAI3	eQTL_catalogue_nucleus_accumbens eQTL	0.0801285	0	2606
	DOC2A	ORAI3	eQTL_catalogue_frontal_cortex eQTL	0.0783731	0	2547
	DOC2A	ORAI3	eQTL_catalogue_muscle eQTL	0.0598934	0.0757931	2847
	DOC2A	ORAI3	eQTL_catalogue_esophagus_gej eQTL	0.0757628	0	2792
	DOC2A	ORAI3	eQTL_catalogue_anterior_cingulate_cortex eQTL	0.0618315	0.0754594	2393
	DOC2A	ORAI3	MetaBrain_spinalcord eQTL	0.0750546	0	2153
	DOC2A	ORAI3	eQTL_catalogue_cerebellum eQTL	0.0750252	0	2594
	DOC2A	ORAI3	wingo_male_DLPFC eQTL	0.0748182	0	877
	DOC2A	ORAI3	eQTL_catalogue_putamen eQTL	0.0748109	0	2572
	DOC2A	ORAI3	eQTL_catalogue_cerebellar_hemisphere eQTL	0.0744794	0	2598
	DOC2A	ORAI3	eQTL_catalogue_cerebellar_hemisphere eQTL	0.0743576	0	2598
	DOC2A	ORAI3	MetaBrain_spinalcord eQTL	0.0742471	0	2155
	DOC2A	ORAI3	eQTL_catalogue_kasela_tcells_cd4 eQTL	0.0738563	0	2594
	DOC2A	ORAI3	eQTL_catalogue_anterior_cingulate_cortex eQTL	0.0719658	0.0319259	2395
	DOC2A	ORAI3	eQTL_catalogue_lcl eQTL	0.0717961	0	2283
	DOC2A	ORAI3	eQTL_catalogue_cerebellum eQTL	0.0711936	0	2592
	DOC2A	ORAI3	eQTL_catalogue_ovary eQTL	0.0696315	0	2623
	DOC2A	ORAI3	eQTL_catalogue_lcl eQTL	0.0690754	0	2280
	DOC2A	ORAI3	eQTL_catalogue_anterior_cingulate_cortex eQTL	0.0680101	0.0600376	2388
	DOC2A	ORAI3	eQTL_catalogue_kidney eQTL	0.0678398	0	2228
	DOC2A	ORAI3	eQTL_catalogue_skin_non_exposed eQTL	0.0672861	0	2820
	DOC2A	ORAI3	eQTL_catalogue_kidney eQTL	0.0672465	0	2244
	DOC2A	ORAI3	eQTL_catalogue_liver eQTL	0.0667644	0.0131466	2680
	DOC2A	ORAI3	eQTL_catalogue_tibial_nerve eQTL	0.0666053	0	2829
	DOC2A	ORAI3	eQTL_catalogue_nedelec_naive eQTL	0.0658103	0	1980
	DOC2A	ORAI3	eQTL_catalogue_vagina eQTL	0.0653638	0	2585
	DOC2A	ORAI3	eQTL_catalogue_salivary_gland eQTL	0.0653171	0	2443
	DOC2A	ORAI3	eQTL_catalogue_skin_non_exposed eQTL	0.0650097	0	2818
	DOC2A	ORAI3	eQTL_catalogue_testis eQTL	0.064715	0	2808
	DOC2A	ORAI3	eQTL_catalogue_liver eQTL	0.0643559	0.0131114	2682
	DOC2A	ORAI3	MetaBrain_hippocampus eQTL	0.0641426	0.0254072	2074
	DOC2A	ORAI3	eQTL_catalogue_braineac_substantia_nigra eQTL	0.0641166	0	2027
	DOC2A	ORAI3	MetaBrain_hippocampus eQTL	0.0635902	0.0292891	2068
	DOC2A	ORAI3	eQTL_catalogue_salivary_gland eQTL	0.0635335	0	2422
	DOC2A	ORAI3	eQTL_catalogue_spinal_cord eQTL	0.0633666	0	2472
	DOC2A	ORAI3	eQTL_catalogue_testis eQTL	0.0632634	0	2808
	DOC2A	ORAI3	eQTL_catalogue_braineac_substantia_nigra eQTL	0.0626658	0	2027
	DOC2A	ORAI3	eQTL_catalogue_quach_R848 eQTL	0.0622058	0	1536
	DOC2A	ORAI3	eQTL_catalogue_braineac_putamen eQTL	0.0620486	0	2247
	DOC2A	ORAI3	MetaBrain_hippocampus eQTL	0.0618584	0.0221603	2076
	DOC2A	ORAI3	eQTL_catalogue_spinal_cord eQTL	0.0613668	0	2478
	DOC2A	ORAI3	eQTL_catalogue_quach_Pam3CSK4 eQTL	0.0610946	0.0307903	1538
	DOC2A	ORAI3	eQTL_catalogue_braineac_putamen eQTL	0.0608471	0	2266
	DOC2A	ORAI3	eQTL_catalogue_cerebellar_hemisphere eQTL	0.0600732	0	2600
	DOC2A	ORAI3	eQTL_catalogue_caudate eQTL	0.0598801	0.00684203	2656
	DOC2A	ORAI3	eQTL_catalogue_vagina eQTL	0.0598593	0	2584
	DOC2A	ORAI3	eQTL_catalogue_nedelec_salmonella eQTL	0.059382	0	2118
	DOC2A	ORAI3	eQTL_catalogue_young_microglia eQTL	0.059369	0	2385
	DOC2A	ORAI3	eQTL_catalogue_substantia_nigra eQTL	0.0592629	0	2322
	DOC2A	ORAI3	eQTL_catalogue_cortex eQTL	0.0590708	0	2652
	DOC2A	ORAI3	eQTL_catalogue_quach_naive eQTL	0.0589208	0	1645
	DOC2A	ORAI3	eQTL_catalogue_left_ventricle eQTL	0.0586983	0	2823
	DOC2A	ORAI3	eQTL_catalogue_pituitary eQTL	0.058412	0	2729
	DOC2A	ORAI3	eQTL_catalogue_nedelec_salmonella eQTL	0.0580627	0	2113
	DOC2A	ORAI3	eQTL_catalogue_braineac_putamen eQTL	0.0580492	0	2268
	DOC2A	ORAI3	eQTL_catalogue_hippocampus eQTL	0.058043	0	2514
	DOC2A	ORAI3	eQTL_catalogue_esophagus_gej eQTL	0.0580207	0	2787
	DOC2A	ORAI3	eQTL_catalogue_muscle eQTL	0.0290161	0.0579483	2845
	DOC2A	ORAI3	eQTL_catalogue_left_ventricle eQTL	0.0579338	0	2823
	DOC2A	ORAI3	eQTL_catalogue_hippocampus eQTL	0.0578678	0	2521
	DOC2A	ORAI3	eQTL_catalogue_young_microglia eQTL	0.0574022	0	2394
	DOC2A	ORAI3	eQTL_catalogue_uterus eQTL	0.056965	0	2429
	DOC2A	ORAI3	MetaBrain_basalganglia eQTL	0.0568172	0	2173
	DOC2A	ORAI3	MetaBrain_basalganglia eQTL	0.0567527	0	2175
	DOC2A	ORAI3	eQTL_catalogue_small_intestine eQTL	0.056319	0	2522
	DOC2A	ORAI3	eQTL_catalogue_pituitary eQTL	0.056249	0	2729
	DOC2A	ORAI3	eQTL_catalogue_small_intestine eQTL	0.0559961	0	2540
	DOC2A	ORAI3	eQTL_catalogue_substantia_nigra eQTL	0.0557868	0	2322
	DOC2A	ORAI3	eQTL_catalogue_quach_R848 eQTL	0.0552661	0	1577
	DOC2A	ORAI3	eQTL_catalogue_coronary_artery eQTL	0.0550974	0	2752
	DOC2A	ORAI3	eQTL_catalogue_cortex eQTL	0.0549271	0	2655
	DOC2A	ORAI3	eQTL_catalogue_ovary eQTL	0.0547638	0	2625
	DOC2A	ORAI3	eQTL_catalogue_nedelec_lysteria eQTL	0.0545422	0	1989
	DOC2A	ORAI3	eQTL_catalogue_esophagus_gej eQTL	0.0544868	0	2785
	DOC2A	ORAI3	eQTL_catalogue_quach_LPS eQTL	0.0544166	0	1654
	DOC2A	ORAI3	eQTL_catalogue_spleen eQTL	0.0540913	0	2674
	DOC2A	ORAI3	kosoy_microglia eQTL	0.0535499	0	865
	DOC2A	ORAI3	eQTL_catalogue_hypothalamus eQTL	0.0527234	0	2620
	DOC2A	ORAI3	eQTL_catalogue_pituitary eQTL	0.0522012	0	2727
	DOC2A	ORAI3	eQTL_catalogue_quach_R848 eQTL	0.052066	0	1549
	DOC2A	ORAI3	eQTL_catalogue_quach_naive eQTL	0.0519409	0	1647
	DOC2A	ORAI3	eQTL_catalogue_pancreas eQTL	0.0518709	0	2784
	DOC2A	ORAI3	MetaBrain_cerebellum eQTL	0.0518321	0	2699
	DOC2A	ORAI3	eQTL_catalogue_prostate eQTL	0.0517801	0	2723
	DOC2A	ORAI3	eQTL_catalogue_quach_LPS eQTL	0.0516707	0	1667
	DOC2A	ORAI3	wingo_male_DLPFC eQTL	0.0514836	0	877
	DOC2A	ORAI3	MetaBrain_basalganglia eQTL	0.051455	0	2175
	DOC2A	ORAI3	eQTL_catalogue_kasela_tcells_cd8 eQTL	0.050993	0	2588
	DOC2A	ORAI3	eQTL_catalogue_prostate eQTL	0.0508228	0	2725
	DOC2A	ORAI3	eQTL_catalogue_lcl eQTL	0.0506256	0	2291
	DOC2A	ORAI3	eQTL_catalogue_braineac_substantia_nigra eQTL	0.0500922	0	2033
	DOC2A	ORAI3	eQTL_catalogue_nucleus_accumbens eQTL	0.050082	0	2606
	DOC2A	ORAI3	MetaBrain_cerebellum eQTL	0.0500089	0	2697
	DOC2A	ORAI3	eQTL_catalogue_adipose eQTL	0.0497591	0	2838
	DOC2A	ORAI3	eQTL_catalogue_fairfax_monocytes_lps24 eQTL	0.0495369	0	2551
	DOC2A	ORAI3	eQTL_catalogue_skin_exposed eQTL	0.0494313	0	2827
	DOC2A	ORAI3	eQTL_catalogue_coronary_artery eQTL	0.04897	0	2740
	DOC2A	ORAI3	eQTL_catalogue_hypothalamus eQTL	0.0487402	0	2603
	DOC2A	ORAI3	eQTL_catalogue_hypothalamus eQTL	0.0485395	0	2609
	DOC2A	ORAI3	eQTL_catalogue_testis eQTL	0.0478761	0	2813
	DOC2A	ORAI3	eQTL_catalogue_vagina eQTL	0.047753	0	2588
	DOC2A	ORAI3	eQTL_catalogue_skin_exposed eQTL	0.047494	0	2825
	DOC2A	ORAI3	eQTL_catalogue_pancreas eQTL	0.0470214	0	2784
	DOC2A	ORAI3	eQTL_catalogue_skin_exposed eQTL	0.0466925	0	2827
	DOC2A	ORAI3	eQTL_catalogue_frontal_cortex eQTL	0.0464252	0	2549
	DOC2A	ORAI3	eQTL_catalogue_commonmind_dlpfc eQTL	0.0462966	0.00831272	2680
	DOC2A	ORAI3	eQTL_catalogue_kidney eQTL	0.046017	0	2231
	DOC2A	ORAI3	eQTL_catalogue_spleen eQTL	0.0459747	0	2660
	DOC2A	ORAI3	eQTL_catalogue_fairfax_monocytes_lps2 eQTL	0.0457265	0	2536
	DOC2A	ORAI3	eQTL_catalogue_spinal_cord eQTL	0.0455667	0	2481
	DOC2A	ORAI3	wingo_both_DLPFC eQTL	0.0454839	0	877
	DOC2A	ORAI3	eQTL_catalogue_salivary_gland eQTL	0.0454501	0	2454
	DOC2A	ORAI3	eQTL_catalogue_esophagus_muscularis eQTL	0.0453873	0	2808
	DOC2A	ORAI3	eQTL_catalogue_adipose eQTL	0.0451159	0	2837
	DOC2A	ORAI3	eQTL_catalogue_cortex eQTL	0.0450719	0	2670
	DOC2A	ORAI3	eQTL_catalogue_tibial_nerve eQTL	0.0447776	0	2831
	DOC2A	ORAI3	eQTL_catalogue_young_microglia eQTL	0.044541	0	2396
	DOC2A	ORAI3	eQTL_catalogue_fairfax_monocytes_lps2 eQTL	0.0444342	0	2534
	DOC2A	ORAI3	eQTL_catalogue_blueprint_monocytes eQTL	0.0440181	0.0112907	2698
	DOC2A	ORAI3	eQTL_catalogue_tranverse_colon eQTL	0.0439528	0	2811
	DOC2A	ORAI3	eQTL_catalogue_substantia_nigra eQTL	0.0438032	0	2327
	DOC2A	ORAI3	eQTL_catalogue_nedelec_salmonella eQTL	0.0437616	0	2114
	DOC2A	ORAI3	eQTL_catalogue_spleen eQTL	0.0434218	0	2668
	DOC2A	ORAI3	eQTL_catalogue_putamen eQTL	0.0433803	0	2588
	DOC2A	ORAI3	eQTL_catalogue_sigmoid_colon eQTL	0.0429693	0	2823
	DOC2A	ORAI3	eQTL_catalogue_sigmoid_colon eQTL	0.0427502	0	2822
	DOC2A	ORAI3	eQTL_catalogue_commonmind_dlpfc eQTL	0.0424365	0.0401118	2670
	DOC2A	ORAI3	eQTL_catalogue_blueprint_monocytes eQTL	0.0424337	0.0101056	2696
	DOC2A	ORAI3	eQTL_catalogue_skin_non_exposed eQTL	0.0424323	0	2822
	DOC2A	ORAI3	eQTL_catalogue_esophagus_muscularis eQTL	0.0424105	0	2806
	DOC2A	ORAI3	eQTL_catalogue_quach_IAV eQTL	0.0422012	0	1617
	DOC2A	ORAI3	eQTL_catalogue_tranverse_colon eQTL	0.0421674	0	2813
	DOC2A	ORAI3	eQTL_catalogue_blood eQTL	0.0421588	0	2852
	DOC2A	ORAI3	eQTL_catalogue_cerebellum eQTL	0.0420812	0	2602
	DOC2A	ORAI3	wingo_female_DLPFC eQTL	0.0418866	0.0129087	877
	DOC2A	ORAI3	eQTL_catalogue_sigmoid_colon eQTL	0.0417487	0	2820
	DOC2A	ORAI3	wingo_both_DLPFC eQTL	0.0416003	0	877
	DOC2A	ORAI3	eQTL_catalogue_fairfax_monocytes_ifn24 eQTL	0.0415254	0	2570
	DOC2A	ORAI3	eQTL_catalogue_aorta eQTL	0.041426	0.0271058	2816
	DOC2A	ORAI3	eQTL_catalogue_fairfax_monocytes_ifn24 eQTL	0.0413366	0	2573
	DOC2A	ORAI3	eQTL_catalogue_left_ventricle eQTL	0.0411304	0	2825
	DOC2A	ORAI3	eQTL_catalogue_tibial_artery eQTL	0.0409937	0	2829
	DOC2A	ORAI3	eQTL_catalogue_esophagus_mucosa eQTL	0.0408879	0	2833
	DOC2A	ORAI3	eQTL_catalogue_cedar_monocytes eQTL	0.040587	0.0219989	2627
	DOC2A	ORAI3	eQTL_catalogue_prostate eQTL	0.0405541	0	2739
	DOC2A	ORAI3	wingo_female_DLPFC eQTL	0.0404634	0.015353	877
	DOC2A	ORAI3	eQTL_catalogue_esophagus_mucosa eQTL	0.0404367	0	2830
	DOC2A	ORAI3	eQTL_catalogue_cedar_monocytes eQTL	0.0403854	0.0256121	2627
	DOC2A	ORAI3	eQTL_catalogue_tibial_artery eQTL	0.0402656	0	2828
	DOC2A	ORAI3	eQTL_catalogue_atrial_appendage eQTL	0.0400567	0	2797
	DOC2A	ORAI3	eQTL_catalogue_fairfax_monocytes_lps2 eQTL	0.0396833	0	2536
	DOC2A	ORAI3	eQTL_catalogue_liver eQTL	0.0396728	0.0118669	2682
	DOC2A	ORAI3	eQTL_catalogue_quach_LPS eQTL	0.0396486	0	1669
	DOC2A	ORAI3	eQTL_catalogue_quach_naive eQTL	0.0395449	0	1626
	DOC2A	ORAI3	fujita_astrocytes eQTL	0.0390431	0	2024
	DOC2A	ORAI3	eQTL_catalogue_hippocampus eQTL	0.0387844	0	2525
	DOC2A	ORAI3	eQTL_catalogue_coronary_artery eQTL	0.0386776	0	2763
	DOC2A	ORAI3	eQTL_catalogue_adipose_visceral eQTL	0.0383461	0	2825
	DOC2A	ORAI3	eQTL_catalogue_tranverse_colon eQTL	0.0383409	0	2814
	DOC2A	ORAI3	eQTL_catalogue_tibial_artery eQTL	0.0382163	0	2831
	DOC2A	ORAI3	eQTL_catalogue_breast eQTL	0.0381407	0	2806
	DOC2A	ORAI3	eQTL_catalogue_stomach eQTL	0.0379809	0	2774
	DOC2A	ORAI3	fujita_astrocytes eQTL	0.0379477	0	2022
	DOC2A	ORAI3	eQTL_catalogue_small_intestine eQTL	0.0379002	0	2544
	DOC2A	ORAI3	eQTL_catalogue_atrial_appendage eQTL	0.0376543	0	2795
	DOC2A	ORAI3	eQTL_catalogue_breast eQTL	0.0373991	0	2804
	DOC2A	ORAI3	MetaBrain_cortex eQTL	0.037374	0	2958
	DOC2A	ORAI3	eQTL_catalogue_stomach eQTL	0.0372405	0	2783
	DOC2A	ORAI3	eQTL_catalogue_lung eQTL	0.0371948	0	2819
	DOC2A	ORAI3	eQTL_catalogue_esophagus_muscularis eQTL	0.0371712	0	2810
	DOC2A	ORAI3	eQTL_catalogue_lung eQTL	0.0371399	0	2819
	DOC2A	ORAI3	eQTL_catalogue_adipose_visceral eQTL	0.036899	0	2825
	DOC2A	ORAI3	eQTL_catalogue_blueprint_monocytes eQTL	0.0367904	0.0108229	2698
	DOC2A	ORAI3	eQTL_catalogue_tibial_nerve eQTL	0.0366065	0	2831
	DOC2A	ORAI3	eQTL_catalogue_cedar_monocytes eQTL	0.0365672	0.0233579	2629
	DOC2A	ORAI3	eQTL_catalogue_breast eQTL	0.0364639	0	2808
	DOC2A	ORAI3	eQTL_catalogue_pancreas eQTL	0.0363754	0	2786
	DOC2A	ORAI3	eQTL_catalogue_atrial_appendage eQTL	0.0363685	0	2795
	DOC2A	ORAI3	eQTL_catalogue_fibroblast eQTL	0.0363494	0	2843
	DOC2A	ORAI3	eQTL_catalogue_commonmind_dlpfc eQTL	0.0359376	0.0357399	2678
	DOC2A	ORAI3	eQTL_catalogue_esophagus_mucosa eQTL	0.0355992	0	2829
	DOC2A	ORAI3	eQTL_catalogue_fairfax_monocytes_ifn24 eQTL	0.0351303	0	2572
	DOC2A	ORAI3	eQTL_catalogue_fairfax_monocytes_naive eQTL	0.0349539	0	2575
	DOC2A	ORAI3	eQTL_catalogue_thyroid eQTL	0.0348042	0	2826
	DOC2A	ORAI3	eQTL_catalogue_adipose_visceral eQTL	0.0342829	0	2823
	DOC2A	ORAI3	eQTL_catalogue_adipose eQTL	0.0341124	0	2836
	DOC2A	ORAI3	eQTL_catalogue_thyroid eQTL	0.0340471	0	2827
	DOC2A	ORAI3	eQTL_catalogue_fairfax_monocytes_naive eQTL	0.0340309	0	2574
	DOC2A	ORAI3	eQTL_catalogue_thyroid eQTL	0.0339767	0	2825
	DOC2A	ORAI3	eQTLgen_blood eQTL	0.033446	0	3019
	DOC2A	ORAI3	fujita_astrocytes eQTL	0.0330648	0	2024
	DOC2A	ORAI3	MetaBrain_cerebellum eQTL	0.0328568	0	2699
	DOC2A	ORAI3	eQTL_catalogue_stomach eQTL	0.0318847	0	2790
	DOC2A	ORAI3	MetaBrain_cortex eQTL	0.0315791	0	2960
	DOC2A	ORAI3	eQTL_catalogue_lung eQTL	0.0314666	0	2821
	DOC2A	ORAI3	eQTL_catalogue_fairfax_monocytes_naive eQTL	0.0297303	0	2575
	DOC2A	ORAI3	wingo_female_DLPFC eQTL	0.0294736	0.0115571	877
	DOC2A	ORAI3	wingo_both_DLPFC eQTL	0.0289487	0	877
	DOC2A	ORAI3	MetaBrain_cortex eQTL	0.0227831	0	2960
	DOC2A	ORAI3	eQTLgen_blood eQTL	0.000723788	4.36001287530377e-06	3019
	DOC2A	ORAI3	eQTLgen_blood eQTL	7.93534211472724e-05	3.11078876230645e-05	3017
	DOC2A	PAGR1	MetaBrain_cerebellum eQTL	0.254697	0.0532588	2548
	DOC2A	PAGR1	eQTL_catalogue_nedelec_naive eQTL	0.22427	0	1833
	DOC2A	PAGR1	eQTL_catalogue_vagina eQTL	0.202823	0	2400
	DOC2A	PAGR1	eQTL_catalogue_young_microglia eQTL	0.199639	0	2301
	DOC2A	PAGR1	eQTL_catalogue_adrenal_gland eQTL	0.198512	0	2547
	DOC2A	PAGR1	eQTL_catalogue_vagina eQTL	0.194622	0	2405
	DOC2A	PAGR1	eQTL_catalogue_nedelec_naive eQTL	0.18683	0	1826
	DOC2A	PAGR1	eQTL_catalogue_young_microglia eQTL	0.186554	0	2310
	DOC2A	PAGR1	eQTL_catalogue_muscle eQTL	0.184816	0.040223	2665
	DOC2A	PAGR1	eQTL_catalogue_adrenal_gland eQTL	0.176395	0	2549
	DOC2A	PAGR1	eQTL_catalogue_spleen eQTL	0.138949	0.0640925	2511
	DOC2A	PAGR1	kosoy_microglia eQTL	0.121198	0	609
	DOC2A	PAGR1	kosoy_microglia eQTL	0.120235	0	609
	DOC2A	PAGR1	eQTL_catalogue_nedelec_lysteria eQTL	0.118802	0	1828
	DOC2A	PAGR1	eQTL_catalogue_nedelec_lysteria eQTL	0.115049	0	1843
	DOC2A	PAGR1	eQTL_catalogue_quach_IAV eQTL	0.111242	0	1592
	DOC2A	PAGR1	eQTL_catalogue_salivary_gland eQTL	0.0720641	0.107206	2265
	DOC2A	PAGR1	eQTL_catalogue_spleen eQTL	0.102148	0.0418897	2499
	DOC2A	PAGR1	eQTL_catalogue_quach_IAV eQTL	0.0956488	0	1591
	DOC2A	PAGR1	eQTL_catalogue_braineac_putamen eQTL	0.0932631	0	2122
	DOC2A	PAGR1	eQTL_catalogue_salivary_gland eQTL	0.0670296	0.0847598	2324
	DOC2A	PAGR1	eQTL_catalogue_muscle eQTL	0.0839772	0.028202	2664
	DOC2A	PAGR1	eQTL_catalogue_braineac_putamen eQTL	0.0797822	0	2122
	DOC2A	PAGR1	eQTL_catalogue_nedelec_salmonella eQTL	0.0761642	0	1967
	DOC2A	PAGR1	eQTL_catalogue_young_microglia eQTL	0.0747787	0	2310
	DOC2A	PAGR1	eQTL_catalogue_braineac_substantia_nigra eQTL	0.0732407	0	1993
	DOC2A	PAGR1	eQTL_catalogue_vagina eQTL	0.0723508	0	2409
	DOC2A	PAGR1	eQTL_catalogue_cedar_monocytes eQTL	0.0717169	0	2380
	DOC2A	PAGR1	eQTL_catalogue_spinal_cord eQTL	0.0707401	0.0251926	2364
	DOC2A	PAGR1	eQTL_catalogue_spleen eQTL	0.0639936	0.0693554	2512
	DOC2A	PAGR1	fujita_inhibitory eQTL	0.0693251	0	1833
	DOC2A	PAGR1	eQTL_catalogue_braineac_substantia_nigra eQTL	0.069138	0	1986
	DOC2A	PAGR1	eQTL_catalogue_spinal_cord eQTL	0.0689891	0.0242119	2369
	DOC2A	PAGR1	eQTL_catalogue_nedelec_naive eQTL	0.0681001	0	1824
	DOC2A	PAGR1	eQTL_catalogue_lcl eQTL	0.0677491	0.0306278	2148
	DOC2A	PAGR1	eQTL_catalogue_nedelec_salmonella eQTL	0.0666706	0	1963
	DOC2A	PAGR1	eQTL_catalogue_putamen eQTL	0.0666686	0	2487
	DOC2A	PAGR1	MetaBrain_hippocampus eQTL	0.0661171	0	1779
	DOC2A	PAGR1	eQTL_catalogue_adipose_visceral eQTL	0.0658459	0	2627
	DOC2A	PAGR1	eQTL_catalogue_esophagus_mucosa eQTL	0.0654201	0	2657
	DOC2A	PAGR1	eQTL_catalogue_lcl eQTL	0.0648372	0.0286846	2132
	DOC2A	PAGR1	eQTL_catalogue_adrenal_gland eQTL	0.0645608	0	2550
	DOC2A	PAGR1	eQTL_catalogue_kidney eQTL	0.0645395	0	1998
	DOC2A	PAGR1	eQTL_catalogue_lung eQTL	0.064159	0	2631
	DOC2A	PAGR1	eQTL_catalogue_blood eQTL	0.0641326	0.0521853	2671
	DOC2A	PAGR1	eQTL_catalogue_adipose_visceral eQTL	0.0639819	0	2627
	DOC2A	PAGR1	eQTL_catalogue_lung eQTL	0.0635758	0	2624
	DOC2A	PAGR1	eQTL_catalogue_putamen eQTL	0.0632597	0	2483
	DOC2A	PAGR1	eQTL_catalogue_kidney eQTL	0.0627013	0	1989
	DOC2A	PAGR1	MetaBrain_hippocampus eQTL	0.0623188	0	1780
	DOC2A	PAGR1	eQTL_catalogue_nucleus_accumbens eQTL	0.0622794	0	2488
	DOC2A	PAGR1	eQTL_catalogue_anterior_cingulate_cortex eQTL	0.0609395	0	2337
	DOC2A	PAGR1	eQTL_catalogue_blueprint_monocytes eQTL	0.0608152	0	2512
	DOC2A	PAGR1	MetaBrain_spinalcord eQTL	0.0605712	0	2042
	DOC2A	PAGR1	eQTL_catalogue_coronary_artery eQTL	0.0602178	0	2603
	DOC2A	PAGR1	MetaBrain_spinalcord eQTL	0.0595696	0	2016
	DOC2A	PAGR1	eQTL_catalogue_substantia_nigra eQTL	0.0589881	0	2205
	DOC2A	PAGR1	eQTL_catalogue_amygdala eQTL	0.058884	0	2247
	DOC2A	PAGR1	eQTL_catalogue_prostate eQTL	0.0577437	0	2538
	DOC2A	PAGR1	eQTL_catalogue_muscle eQTL	0.0574108	0.0185676	2658
	DOC2A	PAGR1	eQTL_catalogue_stomach eQTL	0.0573021	0	2609
	DOC2A	PAGR1	fujita_inhibitory eQTL	0.0572762	0	1833
	DOC2A	PAGR1	eQTL_catalogue_kasela_tcells_cd8 eQTL	0.0557545	0	2459
	DOC2A	PAGR1	eQTL_catalogue_liver eQTL	0.0555639	0	2531
	DOC2A	PAGR1	eQTL_catalogue_quach_Pam3CSK4 eQTL	0.0555552	0	1544
	DOC2A	PAGR1	eQTL_catalogue_coronary_artery eQTL	0.0554081	0	2600
	DOC2A	PAGR1	eQTL_catalogue_pancreas eQTL	0.0550006	0	2621
	DOC2A	PAGR1	eQTL_catalogue_frontal_cortex eQTL	0.054819	0	2419
	DOC2A	PAGR1	eQTL_catalogue_substantia_nigra eQTL	0.0547602	0	2201
	DOC2A	PAGR1	eQTL_catalogue_prostate eQTL	0.0547392	0	2542
	DOC2A	PAGR1	eQTL_catalogue_esophagus_mucosa eQTL	0.0547356	0	2656
	DOC2A	PAGR1	eQTL_catalogue_small_intestine eQTL	0.0546277	0	2279
	DOC2A	PAGR1	eQTL_catalogue_anterior_cingulate_cortex eQTL	0.0544761	0	2337
	DOC2A	PAGR1	eQTL_catalogue_quach_Pam3CSK4 eQTL	0.0544527	0	1542
	DOC2A	PAGR1	eQTL_catalogue_pancreas eQTL	0.0544218	0	2619
	DOC2A	PAGR1	eQTL_catalogue_frontal_cortex eQTL	0.054006	0	2413
	DOC2A	PAGR1	eQTL_catalogue_liver eQTL	0.0537647	0	2531
	DOC2A	PAGR1	eQTL_catalogue_kasela_tcells_cd8 eQTL	0.0536326	0	2458
	DOC2A	PAGR1	eQTL_catalogue_quach_naive eQTL	0.0534804	0	1592
	DOC2A	PAGR1	eQTL_catalogue_blueprint_monocytes eQTL	0.0533937	0	2515
	DOC2A	PAGR1	eQTL_catalogue_hippocampus eQTL	0.0529607	0	2396
	DOC2A	PAGR1	eQTL_catalogue_quach_naive eQTL	0.0525535	0	1594
	DOC2A	PAGR1	eQTL_catalogue_amygdala eQTL	0.0523689	0	2245
	DOC2A	PAGR1	eQTL_catalogue_small_intestine eQTL	0.0517765	0	2315
	DOC2A	PAGR1	eQTL_catalogue_quach_R848 eQTL	0.0515199	0.0258413	1559
	DOC2A	PAGR1	eQTL_catalogue_quach_R848 eQTL	0.0514113	0.0250667	1545
	DOC2A	PAGR1	eQTL_catalogue_stomach eQTL	0.0510627	0	2614
	DOC2A	PAGR1	eQTL_catalogue_hippocampus eQTL	0.0508934	0	2396
	DOC2A	PAGR1	eQTL_catalogue_quach_LPS eQTL	0.0508629	0.0284006	1610
	DOC2A	PAGR1	eQTL_catalogue_cedar_monocytes eQTL	0.0504897	0	2371
	DOC2A	PAGR1	eQTL_catalogue_cerebellar_hemisphere eQTL	0.0503538	0	2431
	DOC2A	PAGR1	eQTL_catalogue_nucleus_accumbens eQTL	0.0502726	0	2484
	DOC2A	PAGR1	MetaBrain_basalganglia eQTL	0.0499852	0	1852
	DOC2A	PAGR1	eQTL_catalogue_quach_LPS eQTL	0.0498251	0.026327	1621
	DOC2A	PAGR1	MetaBrain_basalganglia eQTL	0.0493657	0	1852
	DOC2A	PAGR1	NGI_female_CSF pQTL	0.0492917	0	5564
	DOC2A	PAGR1	eQTL_catalogue_cerebellar_hemisphere eQTL	0.0486084	0	2433
	DOC2A	PAGR1	eQTL_catalogue_cortex eQTL	0.0484101	0	2511
	DOC2A	PAGR1	eQTL_catalogue_ovary eQTL	0.0483702	0	2425
	DOC2A	PAGR1	eQTL_catalogue_hypothalamus eQTL	0.0483544	0.032405	2461
	DOC2A	PAGR1	eQTL_catalogue_hypothalamus eQTL	0.0480039	0.0260633	2469
	DOC2A	PAGR1	fujita_astrocytes eQTL	0.0480026	0.0321392	1833
	DOC2A	PAGR1	fujita_astrocytes eQTL	0.0479641	0.0251323	1833
	DOC2A	PAGR1	eQTL_catalogue_ovary eQTL	0.0476558	0	2435
	DOC2A	PAGR1	eQTL_catalogue_esophagus_gej eQTL	0.0475417	0	2623
	DOC2A	PAGR1	fujita_oligodendrocytes eQTL	0.0473468	0	1833
	DOC2A	PAGR1	eQTL_catalogue_uterus eQTL	0.047313	0.00670908	2166
	DOC2A	PAGR1	eQTL_catalogue_esophagus_gej eQTL	0.047256	0	2624
	DOC2A	PAGR1	eQTL_catalogue_cortex eQTL	0.0472158	0	2511
	DOC2A	PAGR1	eQTL_catalogue_uterus eQTL	0.0471558	0.00921487	2195
	DOC2A	PAGR1	eQTL_catalogue_pituitary eQTL	0.0470719	0	2541
	DOC2A	PAGR1	eQTL_catalogue_pituitary eQTL	0.0465331	0	2541
	DOC2A	PAGR1	eQTL_catalogue_esophagus_muscularis eQTL	0.0456994	0	2655
	DOC2A	PAGR1	eQTL_catalogue_cerebellum eQTL	0.0456371	0	2480
	DOC2A	PAGR1	eQTL_catalogue_fairfax_monocytes_lps24 eQTL	0.0454263	0	2390
	DOC2A	PAGR1	eQTL_catalogue_left_ventricle eQTL	0.0453232	0	2640
	DOC2A	PAGR1	eQTL_catalogue_caudate eQTL	0.0451151	0	2546
	DOC2A	PAGR1	eQTL_catalogue_cerebellum eQTL	0.0451105	0	2478
	DOC2A	PAGR1	eQTL_catalogue_testis eQTL	0.0449077	0	2619
	DOC2A	PAGR1	eQTL_catalogue_skin_non_exposed eQTL	0.0314142	0.0447196	2643
	DOC2A	PAGR1	eQTL_catalogue_caudate eQTL	0.0444274	0	2546
	DOC2A	PAGR1	eQTL_catalogue_fairfax_monocytes_lps2 eQTL	0.0443335	0	2387
	DOC2A	PAGR1	eQTL_catalogue_sigmoid_colon eQTL	0.0442472	0	2625
	DOC2A	PAGR1	eQTL_catalogue_skin_exposed eQTL	0.0441706	0.0350915	2648
	DOC2A	PAGR1	fujita_opc eQTL	0.0440274	0	1833
	DOC2A	PAGR1	eQTL_catalogue_fairfax_monocytes_lps24 eQTL	0.0436948	0	2389
	DOC2A	PAGR1	eQTL_catalogue_esophagus_muscularis eQTL	0.0435133	0	2654
	DOC2A	PAGR1	eQTL_catalogue_atrial_appendage eQTL	0.0431055	0	2640
	DOC2A	PAGR1	eQTL_catalogue_left_ventricle eQTL	0.0428327	0	2638
	DOC2A	PAGR1	eQTL_catalogue_fairfax_monocytes_lps2 eQTL	0.0424351	0	2387
	DOC2A	PAGR1	eQTL_catalogue_testis eQTL	0.0423445	0	2621
	DOC2A	PAGR1	eQTL_catalogue_sigmoid_colon eQTL	0.0420136	0	2626
	DOC2A	PAGR1	eQTL_catalogue_breast eQTL	0.0416919	0	2632
	DOC2A	PAGR1	eQTL_catalogue_breast eQTL	0.0415305	0	2587
	DOC2A	PAGR1	fujita_oligodendrocytes eQTL	0.0411159	0	1833
	DOC2A	PAGR1	eQTL_catalogue_braineac_putamen eQTL	0.040954	0	2122
	DOC2A	PAGR1	eQTL_catalogue_nedelec_lysteria eQTL	0.0406642	0	1840
	DOC2A	PAGR1	eQTL_catalogue_kasela_tcells_cd4 eQTL	0.040518	0	2464
	DOC2A	PAGR1	eQTL_catalogue_fairfax_monocytes_naive eQTL	0.0396654	0	2412
	DOC2A	PAGR1	eQTL_catalogue_kasela_tcells_cd4 eQTL	0.0396629	0	2464
	DOC2A	PAGR1	fujita_opc eQTL	0.0391427	0	1833
	DOC2A	PAGR1	NGI_all_CSF pQTL	0.0391303	0	3305
	DOC2A	PAGR1	eQTL_catalogue_skin_exposed eQTL	0.0389999	0.0208032	2648
	DOC2A	PAGR1	eQTL_catalogue_atrial_appendage eQTL	0.0386383	0	2638
	DOC2A	PAGR1	eQTL_catalogue_tranverse_colon eQTL	0.0385125	0.0259877	2628
	DOC2A	PAGR1	eQTL_catalogue_fairfax_monocytes_naive eQTL	0.0384192	0	2409
	DOC2A	PAGR1	eQTL_catalogue_skin_exposed eQTL	0.0377023	0.0197227	2648
	DOC2A	PAGR1	kosoy_microglia eQTL	0.0376762	0	609
	DOC2A	PAGR1	eQTL_catalogue_fairfax_monocytes_ifn24 eQTL	0.0369779	0.0131336	2405
	DOC2A	PAGR1	eQTL_catalogue_tranverse_colon eQTL	0.0364641	0.0256552	2632
	DOC2A	PAGR1	eQTL_catalogue_lung eQTL	0.0358255	0	2633
	DOC2A	PAGR1	eQTL_catalogue_adipose_visceral eQTL	0.0355075	0	2627
	DOC2A	PAGR1	eQTL_catalogue_fairfax_monocytes_ifn24 eQTL	0.0352873	0.0124089	2405
	DOC2A	PAGR1	eQTL_catalogue_kasela_tcells_cd8 eQTL	0.0350119	0	2459
	DOC2A	PAGR1	eQTL_catalogue_hypothalamus eQTL	0.0348884	0.0223229	2471
	DOC2A	PAGR1	eQTL_catalogue_fibroblast eQTL	0.0347859	0	2668
	DOC2A	PAGR1	eQTL_catalogue_aorta eQTL	0.0347239	0.0234306	2643
	DOC2A	PAGR1	eQTL_catalogue_coronary_artery eQTL	0.0345581	0	2603
	DOC2A	PAGR1	eQTL_catalogue_tibial_nerve eQTL	0.0345119	0	2654
	DOC2A	PAGR1	eQTL_catalogue_fibroblast eQTL	0.034304	0	2665
	DOC2A	PAGR1	eQTL_catalogue_tibial_nerve eQTL	0.0339147	0	2657
	DOC2A	PAGR1	NGI_all_CSF pQTL	0.0338656	0	3305
	DOC2A	PAGR1	eQTL_catalogue_aorta eQTL	0.0337785	0.0257306	2641
	DOC2A	PAGR1	NGI_male_CSF pQTL	0.0333295	0	5508
	DOC2A	PAGR1	eQTL_catalogue_testis eQTL	0.0328023	0	2623
	DOC2A	PAGR1	eQTL_catalogue_spinal_cord eQTL	0.0327406	0.0187338	2369
	DOC2A	PAGR1	eQTL_catalogue_esophagus_mucosa eQTL	0.0322655	0	2659
	DOC2A	PAGR1	eQTL_catalogue_putamen eQTL	0.032247	0	2491
	DOC2A	PAGR1	eQTL_catalogue_commonmind_dlpfc eQTL	0.0320932	0	2484
	DOC2A	PAGR1	eQTL_catalogue_uterus eQTL	0.0319657	0.0142436	2196
	DOC2A	PAGR1	eQTL_catalogue_commonmind_dlpfc eQTL	0.031964	0	2490
	DOC2A	PAGR1	NGI_male_CSF pQTL	0.0314985	0	5508
	DOC2A	PAGR1	MetaBrain_hippocampus eQTL	0.0313233	0	1780
	DOC2A	PAGR1	NGI_female_CSF pQTL	0.0311767	0	5564
	DOC2A	PAGR1	eQTL_catalogue_tibial_artery eQTL	0.0311107	0	2649
	DOC2A	PAGR1	eQTL_catalogue_skin_non_exposed eQTL	0.0308745	0.0292405	2645
	DOC2A	PAGR1	eQTL_catalogue_substantia_nigra eQTL	0.0308095	0	2209
	DOC2A	PAGR1	eQTL_catalogue_amygdala eQTL	0.0307707	0	2247
	DOC2A	PAGR1	eQTL_catalogue_cortex eQTL	0.0305204	0	2513
	DOC2A	PAGR1	eQTL_catalogue_adipose eQTL	0.0304347	0	2657
	DOC2A	PAGR1	eQTL_catalogue_fibroblast eQTL	0.0301924	0	2669
	DOC2A	PAGR1	eQTL_catalogue_adipose eQTL	0.0301633	0	2659
	DOC2A	PAGR1	eQTL_catalogue_stomach eQTL	0.0301571	0	2614
	DOC2A	PAGR1	eQTL_catalogue_tibial_artery eQTL	0.0300987	0	2648
	DOC2A	PAGR1	eQTL_catalogue_salivary_gland eQTL	0.0300494	0.00754219	2326
	DOC2A	PAGR1	eQTL_catalogue_braineac_substantia_nigra eQTL	0.0298377	0	1994
	DOC2A	PAGR1	eQTL_catalogue_thyroid eQTL	0.0298239	0	2655
	DOC2A	PAGR1	eQTL_catalogue_cerebellar_hemisphere eQTL	0.0297688	0	2433
	DOC2A	PAGR1	eQTL_catalogue_thyroid eQTL	0.0296688	0	2657
	DOC2A	PAGR1	eQTL_catalogue_blood eQTL	0.0290659	0.0247153	2670
	DOC2A	PAGR1	eQTL_catalogue_nucleus_accumbens eQTL	0.0289569	0	2489
	DOC2A	PAGR1	eQTL_catalogue_kidney eQTL	0.0288683	0	1990
	DOC2A	PAGR1	eQTL_catalogue_pancreas eQTL	0.0286816	0	2621
	DOC2A	PAGR1	eQTL_catalogue_ovary eQTL	0.0284495	0	2439
	DOC2A	PAGR1	eQTL_catalogue_frontal_cortex eQTL	0.0282444	0	2420
	DOC2A	PAGR1	eQTL_catalogue_cedar_monocytes eQTL	0.0281498	0	2381
	DOC2A	PAGR1	eQTL_catalogue_hippocampus eQTL	0.0277781	0	2398
	DOC2A	PAGR1	eQTL_catalogue_prostate eQTL	0.0275854	0	2554
	DOC2A	PAGR1	eQTL_catalogue_liver eQTL	0.0273121	0	2531
	DOC2A	PAGR1	eQTL_catalogue_lcl eQTL	0.0270242	0.0197616	2164
	DOC2A	PAGR1	eQTL_catalogue_blood eQTL	0.0268685	0.0164258	2670
	DOC2A	PAGR1	eQTL_catalogue_cerebellum eQTL	0.0267964	0	2482
	DOC2A	PAGR1	eQTL_catalogue_blueprint_monocytes eQTL	0.0264734	0	2515
	DOC2A	PAGR1	fujita_excitatory eQTL	0.0264513	0	1833
	DOC2A	PAGR1	eQTL_catalogue_pituitary eQTL	0.0264064	0	2541
	DOC2A	PAGR1	MetaBrain_basalganglia eQTL	0.0263453	0	1852
	DOC2A	PAGR1	eQTL_catalogue_tibial_nerve eQTL	0.0261922	0	2657
	DOC2A	PAGR1	eQTL_catalogue_sigmoid_colon eQTL	0.0261326	0	2627
	DOC2A	PAGR1	eQTL_catalogue_esophagus_gej eQTL	0.0259669	0	2627
	DOC2A	PAGR1	eQTL_catalogue_left_ventricle eQTL	0.0259492	0	2640
	DOC2A	PAGR1	eQTL_catalogue_caudate eQTL	0.0259025	0	2548
	DOC2A	PAGR1	eQTL_catalogue_esophagus_muscularis eQTL	0.0255467	0	2654
	DOC2A	PAGR1	NGI_male_CSF pQTL	0.0255269	0	5506
	DOC2A	PAGR1	eQTL_catalogue_atrial_appendage eQTL	0.0255171	0	2640
	DOC2A	PAGR1	eQTL_catalogue_anterior_cingulate_cortex eQTL	0.0253324	0	2337
	DOC2A	PAGR1	fujita_excitatory eQTL	0.0248006	0	1833
	DOC2A	PAGR1	eQTL_catalogue_breast eQTL	0.024067	0	2635
	DOC2A	PAGR1	eQTL_catalogue_small_intestine eQTL	0.0240413	0	2322
	DOC2A	PAGR1	eQTL_catalogue_skin_non_exposed eQTL	0.0240077	0.0196795	2647
	DOC2A	PAGR1	fujita_inhibitory eQTL	0.0239816	0	1833
	DOC2A	PAGR1	eQTL_catalogue_nedelec_salmonella eQTL	0.0238654	0	1970
	DOC2A	PAGR1	eQTL_catalogue_quach_IAV eQTL	0.0236189	0	1598
	DOC2A	PAGR1	eQTL_catalogue_tranverse_colon eQTL	0.0235075	0.00778337	2633
	DOC2A	PAGR1	eQTL_catalogue_adipose eQTL	0.0233678	0	2659
	DOC2A	PAGR1	eQTL_catalogue_aorta eQTL	0.0232087	0.0127851	2645
	DOC2A	PAGR1	eQTL_catalogue_kasela_tcells_cd4 eQTL	0.0230168	0	2464
	DOC2A	PAGR1	NGI_all_CSF pQTL	0.0227011	0	3304
	DOC2A	PAGR1	eQTL_catalogue_thyroid eQTL	0.0217089	0	2657
	DOC2A	PAGR1	eQTL_catalogue_fairfax_monocytes_lps2 eQTL	0.0209788	0	2387
	DOC2A	PAGR1	NGI_female_CSF pQTL	0.0207021	0	5562
	DOC2A	PAGR1	eQTL_catalogue_fairfax_monocytes_lps24 eQTL	0.0205051	0	2390
	DOC2A	PAGR1	eQTL_catalogue_tibial_artery eQTL	0.020269	0	2650
	DOC2A	PAGR1	fujita_opc eQTL	0.0194182	0	1833
	DOC2A	PAGR1	fujita_astrocytes eQTL	0.0194147	0.0117264	1833
	DOC2A	PAGR1	eQTL_catalogue_fairfax_monocytes_naive eQTL	0.0193752	0	2412
	DOC2A	PAGR1	eQTL_catalogue_commonmind_dlpfc eQTL	0.0190225	0	2490
	DOC2A	PAGR1	fujita_oligodendrocytes eQTL	0.0183075	0	1833
	DOC2A	PAGR1	MetaBrain_spinalcord eQTL	0.017997	0	2016
	DOC2A	PAGR1	eQTL_catalogue_fairfax_monocytes_ifn24 eQTL	0.0175041	0.00989005	2405
	DOC2A	PAGR1	eQTL_catalogue_quach_R848 eQTL	0.0156375	0.0100909	1560
	DOC2A	PAGR1	eQTL_catalogue_quach_LPS eQTL	0.0154012	0	1626
	DOC2A	PAGR1	eQTL_catalogue_quach_naive eQTL	0.0152814	0	1593
	DOC2A	PAGR1	eQTL_catalogue_quach_Pam3CSK4 eQTL	0.0152577	0	1543
	DOC2A	PAGR1	fujita_excitatory eQTL	0.0138848	0	1833
	DOC2A	PAGR1	MetaBrain_cortex eQTL	0.00519157	0	2838
	DOC2A	PAGR1	eQTLgen_blood eQTL	0.00471305	0	2769
	DOC2A	PAGR1	eQTLgen_blood eQTL	3.45678236146593e-08	0.00183773	2769
	DOC2A	PAGR1	eQTLgen_blood eQTL	5.00297650025974e-06	0.00123124	2769
	DOC2A	PAGR1	MetaBrain_cerebellum eQTL	2.57938262468617e-05	0.000887649	2548
	DOC2A	PAGR1	MetaBrain_cerebellum eQTL	9.57717626433974e-05	0.000309902	2548
	DOC2A	PAGR1	MetaBrain_cortex eQTL	4.51677755371171e-05	0.000140864	2838
	DOC2A	PAGR1	MetaBrain_cortex eQTL	5.35839319599331e-05	4.85862398973031e-05	2838
	DOC2A	Peak_65392	kosoy_microglia caQTL	0.00297795	0	13
	DOC2A	Peak_65392	kosoy_microglia caQTL	0.00138952	0	13
	DOC2A	Peak_65392	kosoy_microglia caQTL	8.97189829762333e-06	0	13
	DOC2A	Peak_65393	kosoy_microglia caQTL	0.00322152	0	15
	DOC2A	Peak_65393	kosoy_microglia caQTL	0.00172622	0	15
	DOC2A	Peak_65393	kosoy_microglia caQTL	1.00112953731058e-05	0	15
	DOC2A	Peak_65394	kosoy_microglia caQTL	0	0.0155718	36
	DOC2A	Peak_65394	kosoy_microglia caQTL	0	0.0109661	36
	DOC2A	Peak_65394	kosoy_microglia caQTL	0.00589126	0	36
	DOC2A	Peak_65394	kosoy_microglia caQTL	0.00443384	0	36
	DOC2A	Peak_65394	kosoy_microglia caQTL	0	0.000193356	36
	DOC2A	Peak_65394	kosoy_microglia caQTL	3.04623474065498e-05	0	36
	DOC2A	Peak_65395	kosoy_microglia caQTL	0.00547924	0	47
	DOC2A	Peak_65395	kosoy_microglia caQTL	0.0033155	0	47
	DOC2A	Peak_65395	kosoy_microglia caQTL	2.57622938218579e-05	0	47
	DOC2A	Peak_65396	kosoy_microglia caQTL	0	0.105821	55
	DOC2A	Peak_65396	kosoy_microglia caQTL	0.0533383	0	55
	DOC2A	Peak_65396	kosoy_microglia caQTL	0	0.0392501	55
	DOC2A	Peak_65396	kosoy_microglia caQTL	0.0188129	0	55
	DOC2A	Peak_65396	kosoy_microglia caQTL	0	0.000594663	55
	DOC2A	Peak_65396	kosoy_microglia caQTL	0.000159574	0	55
	DOC2A	Peak_65397	kosoy_microglia caQTL	0.0228469	0	72
	DOC2A	Peak_65397	kosoy_microglia caQTL	0.0119094	0	72
	DOC2A	Peak_65397	kosoy_microglia caQTL	8.46661061785402e-05	0	72
	DOC2A	Peak_65398	kosoy_microglia caQTL	0.0256947	0	68
	DOC2A	Peak_65398	kosoy_microglia caQTL	0.0146079	0	68
	DOC2A	Peak_65398	kosoy_microglia caQTL	0.000108431	0	68
	DOC2A	Peak_65399	kosoy_microglia caQTL	0.0234571	0	95
	DOC2A	Peak_65399	kosoy_microglia caQTL	0.0127738	0	95
	DOC2A	Peak_65399	kosoy_microglia caQTL	0.00017139	0	95
	DOC2A	Peak_65400	kosoy_microglia caQTL	0.0252967	0	72
	DOC2A	Peak_65400	kosoy_microglia caQTL	0.014231	0	72
	DOC2A	Peak_65400	kosoy_microglia caQTL	0.000103615	0	72
	DOC2A	Peak_65401	kosoy_microglia caQTL	0.0408935	0	79
	DOC2A	Peak_65401	kosoy_microglia caQTL	0	0.0274521	79
	DOC2A	Peak_65401	kosoy_microglia caQTL	0.0215961	0	79
	DOC2A	Peak_65401	kosoy_microglia caQTL	0	0.019278	79
	DOC2A	Peak_65401	kosoy_microglia caQTL	0	0.0025618	79
	DOC2A	Peak_65401	kosoy_microglia caQTL	0.000476547	0	79
	DOC2A	Peak_65402	kosoy_microglia caQTL	5.8272019195674e-05	0	114
	DOC2A	Peak_65402	kosoy_microglia caQTL	4.58270722157861e-05	0	114
	DOC2A	Peak_65402	kosoy_microglia caQTL	4.56053107080022e-05	0	114
	DOC2A	Peak_65403	kosoy_microglia caQTL	0.000161742	0	231
	DOC2A	Peak_65403	kosoy_microglia caQTL	0.000142149	0	231
	DOC2A	Peak_65403	kosoy_microglia caQTL	0.000114327	0	231
	DOC2A	Peak_65404	kosoy_microglia caQTL	0.000165539	0	250
	DOC2A	Peak_65404	kosoy_microglia caQTL	0.000158714	0	250
	DOC2A	Peak_65404	kosoy_microglia caQTL	0.000125591	0	250
	DOC2A	Peak_65405	kosoy_microglia caQTL	0.00012496	0	243
	DOC2A	Peak_65405	kosoy_microglia caQTL	0.000119304	0	243
	DOC2A	Peak_65405	kosoy_microglia caQTL	9.18012156462111e-05	0	243
	DOC2A	Peak_65406	kosoy_microglia caQTL	0.000686193	0	271
	DOC2A	Peak_65406	kosoy_microglia caQTL	0.000468077	0	271
	DOC2A	Peak_65406	kosoy_microglia caQTL	0.000349384	0	271
	DOC2A	Peak_65407	kosoy_microglia caQTL	0.000426344	0	213
	DOC2A	Peak_65407	kosoy_microglia caQTL	0.000405102	0	213
	DOC2A	Peak_65407	kosoy_microglia caQTL	0.000258647	0	213
	DOC2A	Peak_65408	kosoy_microglia caQTL	0.000781027	0	215
	DOC2A	Peak_65408	kosoy_microglia caQTL	0.000769476	0	215
	DOC2A	Peak_65408	kosoy_microglia caQTL	0.000481012	0	215
	DOC2A	Peak_65409	kosoy_microglia caQTL	0	0.0595429	336
	DOC2A	Peak_65409	kosoy_microglia caQTL	0.00605777	0	336
	DOC2A	Peak_65409	kosoy_microglia caQTL	0.00398564	0	336
	DOC2A	Peak_65409	kosoy_microglia caQTL	0.00290645	0	336
	DOC2A	Peak_65410	kosoy_microglia caQTL	0.0026302	0	297
	DOC2A	Peak_65410	kosoy_microglia caQTL	0.0025572	0	297
	DOC2A	Peak_65410	kosoy_microglia caQTL	0.00230576	0	297
	DOC2A	Peak_65411	kosoy_microglia caQTL	0.000181042	0	205
	DOC2A	Peak_65411	kosoy_microglia caQTL	0.000120236	0	205
	DOC2A	Peak_65411	kosoy_microglia caQTL	8.63137585895185e-05	0	205
	DOC2A	Peak_65412	kosoy_microglia caQTL	0.000119552	0	133
	DOC2A	Peak_65412	kosoy_microglia caQTL	0.00010694	0	133
	DOC2A	Peak_65412	kosoy_microglia caQTL	7.77556888383475e-05	0	133
	DOC2A	Peak_65413	kosoy_microglia caQTL	0.000106326	0	118
	DOC2A	Peak_65413	kosoy_microglia caQTL	0.000105008	0	118
	DOC2A	Peak_65413	kosoy_microglia caQTL	7.66537827870431e-05	0	118
	DOC2A	Peak_65414	kosoy_microglia caQTL	9.72819197203222e-05	0	102
	DOC2A	Peak_65414	kosoy_microglia caQTL	7.90533370963798e-05	0	102
	DOC2A	Peak_65414	kosoy_microglia caQTL	6.31581077931517e-05	0	102
	DOC2A	Peak_65415	kosoy_microglia caQTL	0	0.21474	46
	DOC2A	Peak_65415	kosoy_microglia caQTL	0	0.118494	46
	DOC2A	Peak_65415	kosoy_microglia caQTL	0.00372637	0	46
	DOC2A	Peak_65415	kosoy_microglia caQTL	0.00163469	0	46
	DOC2A	Peak_65415	kosoy_microglia caQTL	0.000367487	0	46
	DOC2A	Peak_65416	kosoy_microglia caQTL	0	0.000395513	56
	DOC2A	Peak_65416	kosoy_microglia caQTL	0	0.000319839	56
	DOC2A	Peak_65416	kosoy_microglia caQTL	0.000263765	0	56
	DOC2A	Peak_65416	kosoy_microglia caQTL	9.28824187976782e-05	0	56
	DOC2A	Peak_65416	kosoy_microglia caQTL	3.49138330689664e-05	0	56
	DOC2A	Peak_65417	kosoy_microglia caQTL	0.000439258	0	77
	DOC2A	Peak_65417	kosoy_microglia caQTL	0.000135097	0	77
	DOC2A	Peak_65417	kosoy_microglia caQTL	5.70942595872734e-05	0	77
	DOC2A	Peak_65418	kosoy_microglia caQTL	0.000613579	0	87
	DOC2A	Peak_65418	kosoy_microglia caQTL	0.000182439	0	87
	DOC2A	Peak_65418	kosoy_microglia caQTL	7.41841313857126e-05	0	87
	DOC2A	Peak_65419	kosoy_microglia caQTL	0	0.000549332	104
	DOC2A	Peak_65419	kosoy_microglia caQTL	0.000359664	0	104
	DOC2A	Peak_65419	kosoy_microglia caQTL	0.000103791	0	104
	DOC2A	Peak_65419	kosoy_microglia caQTL	6.62836626807508e-05	0	104
	DOC2A	Peak_65420	kosoy_microglia caQTL	0.000244975	0	95
	DOC2A	Peak_65420	kosoy_microglia caQTL	7.44107244067133e-05	0	95
	DOC2A	Peak_65420	kosoy_microglia caQTL	5.08633665915862e-05	0	95
	DOC2A	Peak_65421	kosoy_microglia caQTL	0.000254907	0	95
	DOC2A	Peak_65421	kosoy_microglia caQTL	7.20163794427967e-05	0	95
	DOC2A	Peak_65421	kosoy_microglia caQTL	4.65219735426581e-05	0	95
	DOC2A	Peak_65422	kosoy_microglia caQTL	0.000430174	0	128
	DOC2A	Peak_65422	kosoy_microglia caQTL	0.00012223	0	128
	DOC2A	Peak_65422	kosoy_microglia caQTL	8.15729386054781e-05	0	128
	DOC2A	Peak_65423	kosoy_microglia caQTL	0	0.0208863	111
	DOC2A	Peak_65423	kosoy_microglia caQTL	0.00267952	0	111
	DOC2A	Peak_65423	kosoy_microglia caQTL	0.00220999	0	111
	DOC2A	Peak_65423	kosoy_microglia caQTL	0.00156892	0	111
	DOC2A	Peak_65424	kosoy_microglia caQTL	0.000256384	0	140
	DOC2A	Peak_65424	kosoy_microglia caQTL	7.67143704455278e-05	0	140
	DOC2A	Peak_65424	kosoy_microglia caQTL	6.67771144478396e-05	0	140
	DOC2A	Peak_65425	kosoy_microglia caQTL	3.00165591142628e-05	0	74
	DOC2A	Peak_65425	kosoy_microglia caQTL	2.24597777667902e-05	0	74
	DOC2A	Peak_65425	kosoy_microglia caQTL	1.94620209254627e-05	0	74
	DOC2A	Peak_65426	kosoy_microglia caQTL	0.00500739	0	64
	DOC2A	Peak_65426	kosoy_microglia caQTL	0.0009541	0	64
	DOC2A	Peak_65426	kosoy_microglia caQTL	0.000350501	0	64
	DOC2A	Peak_65427	kosoy_microglia caQTL	0.00389966	0	47
	DOC2A	Peak_65427	kosoy_microglia caQTL	0.000808632	0	47
	DOC2A	Peak_65427	kosoy_microglia caQTL	0.00025826	0	47
	DOC2A	Peak_65428	kosoy_microglia caQTL	0.00983908	0	46
	DOC2A	Peak_65428	kosoy_microglia caQTL	0.00193667	0	46
	DOC2A	Peak_65428	kosoy_microglia caQTL	0.000470735	0	46
	DOC2A	Peak_65429	kosoy_microglia caQTL	0.00934469	0	47
	DOC2A	Peak_65429	kosoy_microglia caQTL	0.00181558	0	47
	DOC2A	Peak_65429	kosoy_microglia caQTL	0.000481472	0	47
	DOC2A	Peak_65430	kosoy_microglia caQTL	0	0.829776	49
	DOC2A	Peak_65430	kosoy_microglia caQTL	0	0.532267	49
	DOC2A	Peak_65430	kosoy_microglia caQTL	0	0.293764	49
	DOC2A	Peak_65430	kosoy_microglia caQTL	0.0472469	0	49
	DOC2A	Peak_65430	kosoy_microglia caQTL	0.00623521	0	49
	DOC2A	Peak_65430	kosoy_microglia caQTL	0.00592125	0	49
	DOC2A	Peak_65431	kosoy_microglia caQTL	0.00905199	0	44
	DOC2A	Peak_65431	kosoy_microglia caQTL	0.00170582	0	44
	DOC2A	Peak_65431	kosoy_microglia caQTL	0.000494652	0	44
	DOC2A	Peak_65432	kosoy_microglia caQTL	0.00930905	0	47
	DOC2A	Peak_65432	kosoy_microglia caQTL	0.00159613	0	47
	DOC2A	Peak_65432	kosoy_microglia caQTL	0.0009082	0	47
	DOC2A	Peak_65433	kosoy_microglia caQTL	0.125452	0	70
	DOC2A	Peak_65433	kosoy_microglia caQTL	0	0.0589966	70
	DOC2A	Peak_65433	kosoy_microglia caQTL	0.0263668	0	70
	DOC2A	Peak_65433	kosoy_microglia caQTL	0	0.0158913	70
	DOC2A	Peak_65433	kosoy_microglia caQTL	0	0.00512368	70
	DOC2A	Peak_65433	kosoy_microglia caQTL	0.00302331	0	70
	DOC2A	Peak_65434	kosoy_microglia caQTL	0.0622348	0	75
	DOC2A	Peak_65434	kosoy_microglia caQTL	0.0541022	0	75
	DOC2A	Peak_65434	kosoy_microglia caQTL	0.00201539	0	75
	DOC2A	Peak_65435	kosoy_microglia caQTL	0.0789592	0	85
	DOC2A	Peak_65435	kosoy_microglia caQTL	0.0741155	0	85
	DOC2A	Peak_65435	kosoy_microglia caQTL	0.00368754	0	85
	DOC2A	Peak_65436	kosoy_microglia caQTL	0.0644829	0	113
	DOC2A	Peak_65436	kosoy_microglia caQTL	0.0568047	0	113
	DOC2A	Peak_65436	kosoy_microglia caQTL	0.00449311	0	113
	DOC2A	Peak_65437	kosoy_microglia caQTL	0.0682288	0	103
	DOC2A	Peak_65437	kosoy_microglia caQTL	0.0612399	0	103
	DOC2A	Peak_65437	kosoy_microglia caQTL	0	0.0469459	103
	DOC2A	Peak_65437	kosoy_microglia caQTL	0	0.0468478	103
	DOC2A	Peak_65437	kosoy_microglia caQTL	0	0.0198159	103
	DOC2A	Peak_65437	kosoy_microglia caQTL	0.0107424	0	103
	DOC2A	Peak_65438	kosoy_microglia caQTL	0.0745062	0	121
	DOC2A	Peak_65438	kosoy_microglia caQTL	0.0662976	0	121
	DOC2A	Peak_65438	kosoy_microglia caQTL	0.0148941	0	121
	DOC2A	Peak_65439	kosoy_microglia caQTL	0.0967207	0	122
	DOC2A	Peak_65439	kosoy_microglia caQTL	0.0889379	0	122
	DOC2A	Peak_65439	kosoy_microglia caQTL	0.0241062	0	122
	DOC2A	Peak_65440	kosoy_microglia caQTL	0.055027	0	122
	DOC2A	Peak_65440	kosoy_microglia caQTL	0.0537003	0	122
	DOC2A	Peak_65440	kosoy_microglia caQTL	0.0123149	0	122
	DOC2A	Peak_65441	kosoy_microglia caQTL	0.0782794	0	114
	DOC2A	Peak_65441	kosoy_microglia caQTL	0.0754881	0	114
	DOC2A	Peak_65441	kosoy_microglia caQTL	0.0213369	0	114
	DOC2A	Peak_65442	kosoy_microglia caQTL	0.160151	0	95
	DOC2A	Peak_65442	kosoy_microglia caQTL	0.0849254	0	95
	DOC2A	Peak_65442	kosoy_microglia caQTL	0.0395827	0	95
	DOC2A	Peak_65444	kosoy_microglia caQTL	0.0612811	0	89
	DOC2A	Peak_65444	kosoy_microglia caQTL	0.060904	0	89
	DOC2A	Peak_65444	kosoy_microglia caQTL	0.016327	0	89
	DOC2A	Peak_65445	kosoy_microglia caQTL	0.0564109	0	81
	DOC2A	Peak_65445	kosoy_microglia caQTL	0.0555351	0	81
	DOC2A	Peak_65445	kosoy_microglia caQTL	0.0127476	0	81
	DOC2A	Peak_65446	kosoy_microglia caQTL	0.0622523	0	76
	DOC2A	Peak_65446	kosoy_microglia caQTL	0.0588216	0	76
	DOC2A	Peak_65446	kosoy_microglia caQTL	0.0108578	0	76
	DOC2A	Peak_65447	kosoy_microglia caQTL	0.10119	0	64
	DOC2A	Peak_65447	kosoy_microglia caQTL	0.086973	0	64
	DOC2A	Peak_65447	kosoy_microglia caQTL	0.0139497	0	64
	DOC2A	Peak_65448	kosoy_microglia caQTL	0	0.993036	73
	DOC2A	Peak_65448	kosoy_microglia caQTL	0	0.986624	73
	DOC2A	Peak_65448	kosoy_microglia caQTL	0	0.955344	73
	DOC2A	Peak_65448	kosoy_microglia caQTL	0.409625	0	73
	DOC2A	Peak_65448	kosoy_microglia caQTL	0.404037	0	73
	DOC2A	Peak_65448	kosoy_microglia caQTL	0.115319	0	73
	DOC2A	Peak_65449	kosoy_microglia caQTL	0	0.449487	91
	DOC2A	Peak_65449	kosoy_microglia caQTL	0.111515	0	91
	DOC2A	Peak_65449	kosoy_microglia caQTL	0.0979035	0	91
	DOC2A	Peak_65449	kosoy_microglia caQTL	0	0.0159122	91
	DOC2A	Peak_65449	kosoy_microglia caQTL	0.012367	0	91
	DOC2A	Peak_65449	kosoy_microglia caQTL	0	0.0119477	91
	DOC2A	Peak_65450	kosoy_microglia caQTL	0.0648437	0	91
	DOC2A	Peak_65450	kosoy_microglia caQTL	0.0593504	0	91
	DOC2A	Peak_65450	kosoy_microglia caQTL	0	0.0465759	91
	DOC2A	Peak_65450	kosoy_microglia caQTL	0	0.04456	91
	DOC2A	Peak_65450	kosoy_microglia caQTL	0	0.00917248	91
	DOC2A	Peak_65450	kosoy_microglia caQTL	0.00415338	0	91
	DOC2A	Peak_65451	kosoy_microglia caQTL	0	0.268177	72
	DOC2A	Peak_65451	kosoy_microglia caQTL	0	0.267233	72
	DOC2A	Peak_65451	kosoy_microglia caQTL	0	0.0848652	72
	DOC2A	Peak_65451	kosoy_microglia caQTL	0.0663338	0	72
	DOC2A	Peak_65451	kosoy_microglia caQTL	0.0633714	0	72
	DOC2A	Peak_65451	kosoy_microglia caQTL	0.00797248	0	72
	DOC2A	Peak_65452	kosoy_microglia caQTL	3.15800457423186e-05	0	13
	DOC2A	Peak_65452	kosoy_microglia caQTL	1.11613230722026e-05	0	13
	DOC2A	Peak_65452	kosoy_microglia caQTL	7.1008221060858e-06	0	13
	DOC2A	Peak_65453	kosoy_microglia caQTL	0.00189506	0	58
	DOC2A	Peak_65453	kosoy_microglia caQTL	0.000152158	0	58
	DOC2A	Peak_65453	kosoy_microglia caQTL	0.000108619	0	58
	DOC2A	Peak_65454	kosoy_microglia caQTL	0.00199931	0	58
	DOC2A	Peak_65454	kosoy_microglia caQTL	0.0001287	0	58
	DOC2A	Peak_65454	kosoy_microglia caQTL	9.02169263990223e-05	0	58
	DOC2A	Peak_65455	kosoy_microglia caQTL	0	0.291853	48
	DOC2A	Peak_65455	kosoy_microglia caQTL	0	0.204446	48
	DOC2A	Peak_65455	kosoy_microglia caQTL	0	0.0577784	48
	DOC2A	Peak_65455	kosoy_microglia caQTL	0.00214417	0	48
	DOC2A	Peak_65455	kosoy_microglia caQTL	0.00024	0	48
	DOC2A	Peak_65455	kosoy_microglia caQTL	0.000131774	0	48
	DOC2A	Peak_65456	kosoy_microglia caQTL	0.00434881	0	47
	DOC2A	Peak_65456	kosoy_microglia caQTL	0.000509738	0	47
	DOC2A	Peak_65456	kosoy_microglia caQTL	0.000113709	0	47
	DOC2A	Peak_65457	kosoy_microglia caQTL	0.00493667	0	61
	DOC2A	Peak_65457	kosoy_microglia caQTL	0.000694682	0	61
	DOC2A	Peak_65457	kosoy_microglia caQTL	0.000129858	0	61
	DOC2A	Peak_65458	kosoy_microglia caQTL	0.00520565	0	69
	DOC2A	Peak_65458	kosoy_microglia caQTL	0.000774486	0	69
	DOC2A	Peak_65458	kosoy_microglia caQTL	0.000121861	0	69
	DOC2A	Peak_65459	kosoy_microglia caQTL	0	0.0170286	66
	DOC2A	Peak_65459	kosoy_microglia caQTL	0.00553865	0	66
	DOC2A	Peak_65459	kosoy_microglia caQTL	0	0.00347506	66
	DOC2A	Peak_65459	kosoy_microglia caQTL	0.00126431	0	66
	DOC2A	Peak_65459	kosoy_microglia caQTL	0	0.000488123	66
	DOC2A	Peak_65459	kosoy_microglia caQTL	0.000160816	0	66
	DOC2A	Peak_65460	kosoy_microglia caQTL	0.0119941	0	70
	DOC2A	Peak_65460	kosoy_microglia caQTL	0.0020087	0	70
	DOC2A	Peak_65460	kosoy_microglia caQTL	0.000244284	0	70
	DOC2A	Peak_65461	kosoy_microglia caQTL	0	8.41945088630389e-05	10
	DOC2A	Peak_65461	kosoy_microglia caQTL	0	8.25201371024447e-05	10
	DOC2A	Peak_65461	kosoy_microglia caQTL	0	4.9964223541618e-05	10
	DOC2A	Peak_65461	kosoy_microglia caQTL	2.50266912297447e-05	0	10
	DOC2A	Peak_65461	kosoy_microglia caQTL	2.3660822897354e-05	0	10
	DOC2A	Peak_65461	kosoy_microglia caQTL	1.7846958601776e-05	0	10
	DOC2A	Peak_65462	kosoy_microglia caQTL	0.0115387	0	72
	DOC2A	Peak_65462	kosoy_microglia caQTL	0.00146758	0	72
	DOC2A	Peak_65462	kosoy_microglia caQTL	0.000527155	0	72
	DOC2A	Peak_65463	kosoy_microglia caQTL	0.0365618	0	77
	DOC2A	Peak_65463	kosoy_microglia caQTL	0.00216805	0	77
	DOC2A	Peak_65463	kosoy_microglia caQTL	0.00215597	0	77
	DOC2A	Peak_65464	kosoy_microglia caQTL	0.0463662	0	79
	DOC2A	Peak_65464	kosoy_microglia caQTL	0	0.0324675	79
	DOC2A	Peak_65464	kosoy_microglia caQTL	0	0.00497351	79
	DOC2A	Peak_65464	kosoy_microglia caQTL	0.00375459	0	79
	DOC2A	Peak_65464	kosoy_microglia caQTL	0	0.003258	79
	DOC2A	Peak_65464	kosoy_microglia caQTL	0.00244356	0	79
	DOC2A	Peak_65465	kosoy_microglia caQTL	0.0648992	0	83
	DOC2A	Peak_65465	kosoy_microglia caQTL	0.00694989	0	83
	DOC2A	Peak_65465	kosoy_microglia caQTL	0.00350731	0	83
	DOC2A	Peak_65466	kosoy_microglia caQTL	0.0482471	0	80
	DOC2A	Peak_65466	kosoy_microglia caQTL	0.00534805	0	80
	DOC2A	Peak_65466	kosoy_microglia caQTL	0.00337676	0	80
	DOC2A	Peak_65467	kosoy_microglia caQTL	0.0482393	0	94
	DOC2A	Peak_65467	kosoy_microglia caQTL	0.00547648	0	94
	DOC2A	Peak_65467	kosoy_microglia caQTL	0.00339011	0	94
	DOC2A	Peak_65468	kosoy_microglia caQTL	0.0641154	0	95
	DOC2A	Peak_65468	kosoy_microglia caQTL	0.00714147	0	95
	DOC2A	Peak_65468	kosoy_microglia caQTL	0.00393426	0	95
	DOC2A	Peak_65469	kosoy_microglia caQTL	0.0492189	0	110
	DOC2A	Peak_65469	kosoy_microglia caQTL	0.00564255	0	110
	DOC2A	Peak_65469	kosoy_microglia caQTL	0.00350383	0	110
	DOC2A	Peak_65470	kosoy_microglia caQTL	0.0639789	0	109
	DOC2A	Peak_65470	kosoy_microglia caQTL	0.0073479	0	109
	DOC2A	Peak_65470	kosoy_microglia caQTL	0.0043972	0	109
	DOC2A	Peak_65471	kosoy_microglia caQTL	0.0494889	0	106
	DOC2A	Peak_65471	kosoy_microglia caQTL	0.00594049	0	106
	DOC2A	Peak_65471	kosoy_microglia caQTL	0.00313947	0	106
	DOC2A	Peak_65472	kosoy_microglia caQTL	0.0374497	0	77
	DOC2A	Peak_65472	kosoy_microglia caQTL	0.0027291	0	77
	DOC2A	Peak_65472	kosoy_microglia caQTL	0.00167502	0	77
	DOC2A	Peak_65473	kosoy_microglia caQTL	0.0317298	0	92
	DOC2A	Peak_65473	kosoy_microglia caQTL	0.00219667	0	92
	DOC2A	Peak_65473	kosoy_microglia caQTL	0.00140108	0	92
	DOC2A	Peak_65474	kosoy_microglia caQTL	0.029621	0	85
	DOC2A	Peak_65474	kosoy_microglia caQTL	0	0.0198039	85
	DOC2A	Peak_65474	kosoy_microglia caQTL	0	0.00184784	85
	DOC2A	Peak_65474	kosoy_microglia caQTL	0.00171477	0	85
	DOC2A	Peak_65474	kosoy_microglia caQTL	0.00066976	0	85
	DOC2A	Peak_65475	kosoy_microglia caQTL	0	0.178858	84
	DOC2A	Peak_65475	kosoy_microglia caQTL	0.0525164	0	84
	DOC2A	Peak_65475	kosoy_microglia caQTL	0	0.0281856	84
	DOC2A	Peak_65475	kosoy_microglia caQTL	0.00459015	0	84
	DOC2A	Peak_65475	kosoy_microglia caQTL	0.0029941	0	84
	DOC2A	Peak_65476	kosoy_microglia caQTL	0.107722	0	69
	DOC2A	Peak_65476	kosoy_microglia caQTL	0.0031585	0	69
	DOC2A	Peak_65476	kosoy_microglia caQTL	0.00126356	0	69
	DOC2A	Peak_65477	kosoy_microglia caQTL	0.0746112	0	51
	DOC2A	Peak_65477	kosoy_microglia caQTL	0.0090815	0	51
	DOC2A	Peak_65477	kosoy_microglia caQTL	0.00108652	0	51
	DOC2A	Peak_65478	kosoy_microglia caQTL	0.0589611	0	41
	DOC2A	Peak_65478	kosoy_microglia caQTL	0.00689012	0	41
	DOC2A	Peak_65478	kosoy_microglia caQTL	0.00079559	0	41
	DOC2A	Peak_65479	kosoy_microglia caQTL	0.0555486	0	47
	DOC2A	Peak_65479	kosoy_microglia caQTL	0	0.0368679	47
	DOC2A	Peak_65479	kosoy_microglia caQTL	0	0.0215416	47
	DOC2A	Peak_65479	kosoy_microglia caQTL	0.0137778	0	47
	DOC2A	Peak_65479	kosoy_microglia caQTL	0	0.00226449	47
	DOC2A	Peak_65479	kosoy_microglia caQTL	0.00098852	0	47
	DOC2A	Peak_65480	kosoy_microglia caQTL	0.077194	0	59
	DOC2A	Peak_65480	kosoy_microglia caQTL	0.0406546	0	59
	DOC2A	Peak_65480	kosoy_microglia caQTL	0.00153464	0	59
	DOC2A	Peak_65481	kosoy_microglia caQTL	0.0842883	0	46
	DOC2A	Peak_65481	kosoy_microglia caQTL	0.0414913	0	46
	DOC2A	Peak_65481	kosoy_microglia caQTL	0.00180947	0	46
	DOC2A	Peak_65482	kosoy_microglia caQTL	0.0626676	0	47
	DOC2A	Peak_65482	kosoy_microglia caQTL	0.0568606	0	47
	DOC2A	Peak_65482	kosoy_microglia caQTL	0	0.0218315	47
	DOC2A	Peak_65482	kosoy_microglia caQTL	0	0.0179551	47
	DOC2A	Peak_65482	kosoy_microglia caQTL	0	0.00195469	47
	DOC2A	Peak_65482	kosoy_microglia caQTL	0.00131142	0	47
	DOC2A	Peak_65483	kosoy_microglia caQTL	0.0672823	0	45
	DOC2A	Peak_65483	kosoy_microglia caQTL	0.0449821	0	45
	DOC2A	Peak_65483	kosoy_microglia caQTL	0.00120831	0	45
	DOC2A	Peak_65484	kosoy_microglia caQTL	0.142255	0	43
	DOC2A	Peak_65484	kosoy_microglia caQTL	0	0.0910025	43
	DOC2A	Peak_65484	kosoy_microglia caQTL	0.0898093	0	43
	DOC2A	Peak_65484	kosoy_microglia caQTL	0	0.0438362	43
	DOC2A	Peak_65484	kosoy_microglia caQTL	0	0.00748963	43
	DOC2A	Peak_65484	kosoy_microglia caQTL	0.00385529	0	43
	DOC2A	Peak_65485	kosoy_microglia caQTL	0.0586055	0	42
	DOC2A	Peak_65485	kosoy_microglia caQTL	0.0477426	0	42
	DOC2A	Peak_65485	kosoy_microglia caQTL	0.00102699	0	42
	DOC2A	Peak_65486	kosoy_microglia caQTL	0.0663859	0	47
	DOC2A	Peak_65486	kosoy_microglia caQTL	0.059703	0	47
	DOC2A	Peak_65486	kosoy_microglia caQTL	0	0.0447824	47
	DOC2A	Peak_65486	kosoy_microglia caQTL	0	0.0421683	47
	DOC2A	Peak_65486	kosoy_microglia caQTL	0	0.00425025	47
	DOC2A	Peak_65486	kosoy_microglia caQTL	0.00168268	0	47
	DOC2A	Peak_65487	kosoy_microglia caQTL	0.0610307	0	29
	DOC2A	Peak_65487	kosoy_microglia caQTL	0.0522296	0	29
	DOC2A	Peak_65487	kosoy_microglia caQTL	0.00121236	0	29
	DOC2A	Peak_65488	kosoy_microglia caQTL	0.118626	0	31
	DOC2A	Peak_65488	kosoy_microglia caQTL	0.0968995	0	31
	DOC2A	Peak_65488	kosoy_microglia caQTL	0.00255298	0	31
	DOC2A	Peak_65489	kosoy_microglia caQTL	0.107672	0	4
	DOC2A	Peak_65489	kosoy_microglia caQTL	0	0.0577615	4
	DOC2A	Peak_65489	kosoy_microglia caQTL	0.0556917	0	4
	DOC2A	Peak_65489	kosoy_microglia caQTL	0	0.0456239	4
	DOC2A	Peak_65489	kosoy_microglia caQTL	0	0.00104196	4
	DOC2A	Peak_65489	kosoy_microglia caQTL	0.000503269	0	4
	DOC2A	Peak_65490	kosoy_microglia caQTL	0.0578364	0	27
	DOC2A	Peak_65490	kosoy_microglia caQTL	0.0499514	0	27
	DOC2A	Peak_65490	kosoy_microglia caQTL	0.000989867	0	27
	DOC2A	Peak_65491	kosoy_microglia caQTL	0.0938115	0	36
	DOC2A	Peak_65491	kosoy_microglia caQTL	0.0839552	0	36
	DOC2A	Peak_65491	kosoy_microglia caQTL	0	0.0511452	36
	DOC2A	Peak_65491	kosoy_microglia caQTL	0	0.0497273	36
	DOC2A	Peak_65491	kosoy_microglia caQTL	0	0.00430516	36
	DOC2A	Peak_65491	kosoy_microglia caQTL	0.00204305	0	36
	DOC2A	Peak_65492	kosoy_microglia caQTL	0.0988937	0	35
	DOC2A	Peak_65492	kosoy_microglia caQTL	0.0859414	0	35
	DOC2A	Peak_65492	kosoy_microglia caQTL	0	0.0519343	35
	DOC2A	Peak_65492	kosoy_microglia caQTL	0	0.0500806	35
	DOC2A	Peak_65492	kosoy_microglia caQTL	0	0.00430073	35
	DOC2A	Peak_65492	kosoy_microglia caQTL	0.00215078	0	35
	DOC2A	Peak_65493	kosoy_microglia caQTL	0	0.753992	42
	DOC2A	Peak_65493	kosoy_microglia caQTL	0	0.689586	42
	DOC2A	Peak_65493	kosoy_microglia caQTL	0.640246	0	42
	DOC2A	Peak_65493	kosoy_microglia caQTL	0.620276	0	42
	DOC2A	Peak_65493	kosoy_microglia caQTL	0	0.390045	42
	DOC2A	Peak_65493	kosoy_microglia caQTL	0.0311289	0	42
	DOC2A	Peak_65494	kosoy_microglia caQTL	0.0813746	0	38
	DOC2A	Peak_65494	kosoy_microglia caQTL	0.0645965	0	38
	DOC2A	Peak_65494	kosoy_microglia caQTL	0.00173837	0	38
	DOC2A	Peak_65495	kosoy_microglia caQTL	0.0629682	0	58
	DOC2A	Peak_65495	kosoy_microglia caQTL	0.0498752	0	58
	DOC2A	Peak_65495	kosoy_microglia caQTL	0.00210091	0	58
	DOC2A	Peak_65496	kosoy_microglia caQTL	0.0839163	0	56
	DOC2A	Peak_65496	kosoy_microglia caQTL	0.067291	0	56
	DOC2A	Peak_65496	kosoy_microglia caQTL	0.00291149	0	56
	DOC2A	Peak_65497	kosoy_microglia caQTL	0.093502	0	47
	DOC2A	Peak_65497	kosoy_microglia caQTL	0.063649	0	47
	DOC2A	Peak_65497	kosoy_microglia caQTL	0	0.0508664	47
	DOC2A	Peak_65497	kosoy_microglia caQTL	0	0.046367	47
	DOC2A	Peak_65497	kosoy_microglia caQTL	0	0.0067607	47
	DOC2A	Peak_65497	kosoy_microglia caQTL	0.00332032	0	47
	DOC2A	Peak_65498	kosoy_microglia caQTL	0.0569298	0	61
	DOC2A	Peak_65498	kosoy_microglia caQTL	0.0456638	0	61
	DOC2A	Peak_65498	kosoy_microglia caQTL	0.00589095	0	61
	DOC2A	Peak_65499	kosoy_microglia caQTL	0.0826623	0	68
	DOC2A	Peak_65499	kosoy_microglia caQTL	0.0779086	0	68
	DOC2A	Peak_65499	kosoy_microglia caQTL	0	0.0477584	68
	DOC2A	Peak_65499	kosoy_microglia caQTL	0	0.0460104	68
	DOC2A	Peak_65499	kosoy_microglia caQTL	0	0.0221618	68
	DOC2A	Peak_65499	kosoy_microglia caQTL	0.0167324	0	68
	DOC2A	Peak_65500	kosoy_microglia caQTL	0.0852967	0	70
	DOC2A	Peak_65500	kosoy_microglia caQTL	0.080208	0	70
	DOC2A	Peak_65500	kosoy_microglia caQTL	0	0.048857	70
	DOC2A	Peak_65500	kosoy_microglia caQTL	0	0.047868	70
	DOC2A	Peak_65500	kosoy_microglia caQTL	0	0.029339	70
	DOC2A	Peak_65500	kosoy_microglia caQTL	0.0255528	0	70
	DOC2A	Peak_65501	kosoy_microglia caQTL	0	0.957921	80
	DOC2A	Peak_65501	kosoy_microglia caQTL	0	0.931173	80
	DOC2A	Peak_65501	kosoy_microglia caQTL	0	0.85324	80
	DOC2A	Peak_65501	kosoy_microglia caQTL	0.146168	0	80
	DOC2A	Peak_65501	kosoy_microglia caQTL	0.125246	0	80
	DOC2A	Peak_65501	kosoy_microglia caQTL	0.048825	0	80
	DOC2A	Peak_65502	kosoy_microglia caQTL	0.312976	0	90
	DOC2A	Peak_65502	kosoy_microglia caQTL	0.300892	0	90
	DOC2A	Peak_65502	kosoy_microglia caQTL	0.154983	0	90
	DOC2A	Peak_65503	kosoy_microglia caQTL	0.0769789	0	91
	DOC2A	Peak_65503	kosoy_microglia caQTL	0.0757929	0	91
	DOC2A	Peak_65503	kosoy_microglia caQTL	0.036475	0	91
	DOC2A	Peak_65504	kosoy_microglia caQTL	0.085798	0	90
	DOC2A	Peak_65504	kosoy_microglia caQTL	0.0854404	0	90
	DOC2A	Peak_65504	kosoy_microglia caQTL	0.0410994	0	90
	DOC2A	Peak_65505	kosoy_microglia caQTL	0.0581584	0	89
	DOC2A	Peak_65505	kosoy_microglia caQTL	0.0555748	0	89
	DOC2A	Peak_65505	kosoy_microglia caQTL	0.0285559	0	89
	DOC2A	Peak_65506	kosoy_microglia caQTL	0.0795823	0	85
	DOC2A	Peak_65506	kosoy_microglia caQTL	0.0726523	0	85
	DOC2A	Peak_65506	kosoy_microglia caQTL	0.0347602	0	85
	DOC2A	Peak_65507	kosoy_microglia caQTL	0.103088	0	84
	DOC2A	Peak_65507	kosoy_microglia caQTL	0.0891845	0	84
	DOC2A	Peak_65507	kosoy_microglia caQTL	0.0731975	0	84
	DOC2A	Peak_65507	kosoy_microglia caQTL	0	0.0650821	84
	DOC2A	Peak_65507	kosoy_microglia caQTL	0	0.0511604	84
	DOC2A	Peak_65507	kosoy_microglia caQTL	0	0.045155	84
	DOC2A	Peak_65508	kosoy_microglia caQTL	0.0732195	0	84
	DOC2A	Peak_65508	kosoy_microglia caQTL	0.0378166	0	84
	DOC2A	Peak_65508	kosoy_microglia caQTL	0.0312682	0	84
	DOC2A	Peak_65509	kosoy_microglia caQTL	0.0653812	0	94
	DOC2A	Peak_65509	kosoy_microglia caQTL	0.0383548	0	94
	DOC2A	Peak_65509	kosoy_microglia caQTL	0	0.0346531	94
	DOC2A	Peak_65509	kosoy_microglia caQTL	0.0278637	0	94
	DOC2A	Peak_65509	kosoy_microglia caQTL	0	0.024321	94
	DOC2A	Peak_65509	kosoy_microglia caQTL	0	0.0223716	94
	DOC2A	Peak_65510	kosoy_microglia caQTL	0.0793297	0	86
	DOC2A	Peak_65510	kosoy_microglia caQTL	0.0364723	0	86
	DOC2A	Peak_65510	kosoy_microglia caQTL	0.033193	0	86
	DOC2A	Peak_65511	kosoy_microglia caQTL	0.0593496	0	99
	DOC2A	Peak_65511	kosoy_microglia caQTL	0.0305921	0	99
	DOC2A	Peak_65511	kosoy_microglia caQTL	0.0256707	0	99
	DOC2A	Peak_65512	kosoy_microglia caQTL	0.0603452	0	83
	DOC2A	Peak_65512	kosoy_microglia caQTL	0.0287116	0	83
	DOC2A	Peak_65512	kosoy_microglia caQTL	0.0148891	0	83
	DOC2A	Peak_65513	kosoy_microglia caQTL	0.0969978	0	89
	DOC2A	Peak_65513	kosoy_microglia caQTL	0.0419872	0	89
	DOC2A	Peak_65513	kosoy_microglia caQTL	0.0187722	0	89
	DOC2A	Peak_65514	kosoy_microglia caQTL	0.0562705	0	106
	DOC2A	Peak_65514	kosoy_microglia caQTL	0	0.0394229	106
	DOC2A	Peak_65514	kosoy_microglia caQTL	0	0.0274969	106
	DOC2A	Peak_65514	kosoy_microglia caQTL	0.0174691	0	106
	DOC2A	Peak_65514	kosoy_microglia caQTL	0	0.0137718	106
	DOC2A	Peak_65514	kosoy_microglia caQTL	0.00624508	0	106
	DOC2A	Peak_65515	kosoy_microglia caQTL	0.0551724	0	103
	DOC2A	Peak_65515	kosoy_microglia caQTL	0.0378	0	103
	DOC2A	Peak_65515	kosoy_microglia caQTL	0.0180972	0	103
	DOC2A	Peak_65516	kosoy_microglia caQTL	0.0601929	0	102
	DOC2A	Peak_65516	kosoy_microglia caQTL	0.0433965	0	102
	DOC2A	Peak_65516	kosoy_microglia caQTL	0.0247388	0	102
	DOC2A	Peak_65517	kosoy_microglia caQTL	0.0578009	0	101
	DOC2A	Peak_65517	kosoy_microglia caQTL	0.0434613	0	101
	DOC2A	Peak_65517	kosoy_microglia caQTL	0	0.0378608	101
	DOC2A	Peak_65517	kosoy_microglia caQTL	0	0.0294559	101
	DOC2A	Peak_65517	kosoy_microglia caQTL	0	0.0271234	101
	DOC2A	Peak_65517	kosoy_microglia caQTL	0.0241943	0	101
	DOC2A	Peak_65518	kosoy_microglia caQTL	0.07979	0	102
	DOC2A	Peak_65518	kosoy_microglia caQTL	0.0602639	0	102
	DOC2A	Peak_65518	kosoy_microglia caQTL	0	0.0453213	102
	DOC2A	Peak_65518	kosoy_microglia caQTL	0.03382	0	102
	DOC2A	Peak_65518	kosoy_microglia caQTL	0	0.0335099	102
	DOC2A	Peak_65518	kosoy_microglia caQTL	0	0.0324651	102
	DOC2A	Peak_65519	kosoy_microglia caQTL	0.0658012	0	100
	DOC2A	Peak_65519	kosoy_microglia caQTL	0.0477027	0	100
	DOC2A	Peak_65519	kosoy_microglia caQTL	0.028054	0	100
	DOC2A	Peak_65520	kosoy_microglia caQTL	0.0557964	0	99
	DOC2A	Peak_65520	kosoy_microglia caQTL	0.0416521	0	99
	DOC2A	Peak_65520	kosoy_microglia caQTL	0.0235335	0	99
	DOC2A	Peak_65521	kosoy_microglia caQTL	0	0.998495	7
	DOC2A	Peak_65521	kosoy_microglia caQTL	0	0.982708	7
	DOC2A	Peak_65521	kosoy_microglia caQTL	0	0.965067	7
	DOC2A	Peak_65521	kosoy_microglia caQTL	0.455701	0	7
	DOC2A	Peak_65521	kosoy_microglia caQTL	0.138937	0	7
	DOC2A	Peak_65521	kosoy_microglia caQTL	0.0471586	0	7
	DOC2A	Peak_65522	kosoy_microglia caQTL	0.134999	0	92
	DOC2A	Peak_65522	kosoy_microglia caQTL	0.0974975	0	92
	DOC2A	Peak_65522	kosoy_microglia caQTL	0.0545365	0	92
	DOC2A	Peak_65523	kosoy_microglia caQTL	0.0719435	0	85
	DOC2A	Peak_65523	kosoy_microglia caQTL	0.0493782	0	85
	DOC2A	Peak_65523	kosoy_microglia caQTL	0.0278023	0	85
	DOC2A	Peak_65524	kosoy_microglia caQTL	0.069335	0	88
	DOC2A	Peak_65524	kosoy_microglia caQTL	0.0520479	0	88
	DOC2A	Peak_65524	kosoy_microglia caQTL	0.0285628	0	88
	DOC2A	Peak_65525	kosoy_microglia caQTL	0.0624395	0	83
	DOC2A	Peak_65525	kosoy_microglia caQTL	0.0469234	0	83
	DOC2A	Peak_65525	kosoy_microglia caQTL	0.0263822	0	83
	DOC2A	Peak_65525	kosoy_microglia caQTL	0	0.00794404	83
	DOC2A	Peak_65525	kosoy_microglia caQTL	0	0.00636338	83
	DOC2A	Peak_65525	kosoy_microglia caQTL	0	9.74060269818391e-05	83
	DOC2A	Peak_65526	kosoy_microglia caQTL	0.0684554	0	80
	DOC2A	Peak_65526	kosoy_microglia caQTL	0.0530916	0	80
	DOC2A	Peak_65526	kosoy_microglia caQTL	0.0298381	0	80
	DOC2A	Peak_65527	kosoy_microglia caQTL	0.38397	0	72
	DOC2A	Peak_65527	kosoy_microglia caQTL	0.313946	0	72
	DOC2A	Peak_65527	kosoy_microglia caQTL	0.1901	0	72
	DOC2A	Peak_65527	kosoy_microglia caQTL	0	0.0080143	72
	DOC2A	Peak_65527	kosoy_microglia caQTL	0	0.00572685	72
	DOC2A	Peak_65527	kosoy_microglia caQTL	0	8.46133735934421e-05	72
	DOC2A	Peak_65528	kosoy_microglia caQTL	0.056493	0	72
	DOC2A	Peak_65528	kosoy_microglia caQTL	0.0409517	0	72
	DOC2A	Peak_65528	kosoy_microglia caQTL	0.0230599	0	72
	DOC2A	Peak_65529	kosoy_microglia caQTL	0.0754433	0	71
	DOC2A	Peak_65529	kosoy_microglia caQTL	0.0549292	0	71
	DOC2A	Peak_65529	kosoy_microglia caQTL	0.0313014	0	71
	DOC2A	Peak_65530	kosoy_microglia caQTL	0.0618793	0	45
	DOC2A	Peak_65530	kosoy_microglia caQTL	0.0220227	0	45
	DOC2A	Peak_65530	kosoy_microglia caQTL	0.0104937	0	45
	DOC2A	Peak_65531	kosoy_microglia caQTL	0.0568761	0	44
	DOC2A	Peak_65531	kosoy_microglia caQTL	0	0.017907	44
	DOC2A	Peak_65531	kosoy_microglia caQTL	0	0.00385036	44
	DOC2A	Peak_65531	kosoy_microglia caQTL	0	0.00267574	44
	DOC2A	Peak_65531	kosoy_microglia caQTL	0.00254362	0	44
	DOC2A	Peak_65531	kosoy_microglia caQTL	0.00216894	0	44
	DOC2A	Peak_65532	kosoy_microglia caQTL	0.0382519	0	50
	DOC2A	Peak_65532	kosoy_microglia caQTL	0.00127844	0	50
	DOC2A	Peak_65532	kosoy_microglia caQTL	0.000686491	0	50
	DOC2A	Peak_65533	kosoy_microglia caQTL	0.0336303	0	83
	DOC2A	Peak_65533	kosoy_microglia caQTL	0.000954694	0	83
	DOC2A	Peak_65533	kosoy_microglia caQTL	0.000856085	0	83
	DOC2A	Peak_65534	kosoy_microglia caQTL	0	0.8449	107
	DOC2A	Peak_65534	kosoy_microglia caQTL	0	0.457515	107
	DOC2A	Peak_65534	kosoy_microglia caQTL	0	0.142175	107
	DOC2A	Peak_65534	kosoy_microglia caQTL	0.0479485	0	107
	DOC2A	Peak_65534	kosoy_microglia caQTL	0.00161584	0	107
	DOC2A	Peak_65534	kosoy_microglia caQTL	0.00120553	0	107
	DOC2A	Peak_65535	kosoy_microglia caQTL	0.0335746	0	98
	DOC2A	Peak_65535	kosoy_microglia caQTL	0.000892196	0	98
	DOC2A	Peak_65535	kosoy_microglia caQTL	0.00039368	0	98
	DOC2A	Peak_65536	kosoy_microglia caQTL	0.0381341	0	108
	DOC2A	Peak_65536	kosoy_microglia caQTL	0.000891927	0	108
	DOC2A	Peak_65536	kosoy_microglia caQTL	0.000510363	0	108
	DOC2A	Peak_65537	kosoy_microglia caQTL	0.0187604	0	173
	DOC2A	Peak_65537	kosoy_microglia caQTL	0.00159177	0	173
	DOC2A	Peak_65537	kosoy_microglia caQTL	0.0013094	0	173
	DOC2A	Peak_65538	kosoy_microglia caQTL	0.0261676	0	160
	DOC2A	Peak_65538	kosoy_microglia caQTL	0	0.0240019	160
	DOC2A	Peak_65538	kosoy_microglia caQTL	0	0.00558454	160
	DOC2A	Peak_65538	kosoy_microglia caQTL	0	0.00404107	160
	DOC2A	Peak_65538	kosoy_microglia caQTL	0.00258857	0	160
	DOC2A	Peak_65538	kosoy_microglia caQTL	0.00198157	0	160
	DOC2A	Peak_65539	kosoy_microglia caQTL	0.0466395	0	168
	DOC2A	Peak_65539	kosoy_microglia caQTL	0.00405911	0	168
	DOC2A	Peak_65539	kosoy_microglia caQTL	0.00314135	0	168
	DOC2A	Peak_65540	kosoy_microglia caQTL	0.0187063	0	169
	DOC2A	Peak_65540	kosoy_microglia caQTL	0.00138844	0	169
	DOC2A	Peak_65540	kosoy_microglia caQTL	0.00125852	0	169
	DOC2A	Peak_65541	kosoy_microglia caQTL	0	0.958367	164
	DOC2A	Peak_65541	kosoy_microglia caQTL	0	0.943774	164
	DOC2A	Peak_65541	kosoy_microglia caQTL	0	0.365647	164
	DOC2A	Peak_65541	kosoy_microglia caQTL	0.0217299	0	164
	DOC2A	Peak_65541	kosoy_microglia caQTL	0.00225877	0	164
	DOC2A	Peak_65541	kosoy_microglia caQTL	0.00176633	0	164
	DOC2A	Peak_65542	kosoy_microglia caQTL	0.0295809	0	155
	DOC2A	Peak_65542	kosoy_microglia caQTL	0.0033307	0	155
	DOC2A	Peak_65542	kosoy_microglia caQTL	0.00212733	0	155
	DOC2A	Peak_65543	kosoy_microglia caQTL	0	0.000103205	6
	DOC2A	Peak_65543	kosoy_microglia caQTL	0	5.93387621065846e-05	6
	DOC2A	Peak_65543	kosoy_microglia caQTL	4.58030423794919e-05	0	6
	DOC2A	Peak_65543	kosoy_microglia caQTL	2.05504134537061e-05	0	6
	DOC2A	Peak_65543	kosoy_microglia caQTL	8.16486554482494e-06	0	6
	DOC2A	Peak_65544	kosoy_microglia caQTL	0.0108736	0	102
	DOC2A	Peak_65544	kosoy_microglia caQTL	0.00102114	0	102
	DOC2A	Peak_65544	kosoy_microglia caQTL	0.00053559	0	102
	DOC2A	Peak_65545	kosoy_microglia caQTL	3.85891181229825e-05	0	82
	DOC2A	Peak_65545	kosoy_microglia caQTL	3.4801704657123e-05	0	82
	DOC2A	Peak_65545	kosoy_microglia caQTL	2.277367742279e-05	0	82
	DOC2A	Peak_65546	kosoy_microglia caQTL	3.09941244584961e-05	0	72
	DOC2A	Peak_65546	kosoy_microglia caQTL	3.01206830504377e-05	0	72
	DOC2A	Peak_65546	kosoy_microglia caQTL	2.08691027985225e-05	0	72
	DOC2A	Peak_65547	kosoy_microglia caQTL	0.000105507	0	70
	DOC2A	Peak_65547	kosoy_microglia caQTL	9.09414930607398e-05	0	70
	DOC2A	Peak_65547	kosoy_microglia caQTL	7.13725330481563e-05	0	70
	DOC2A	Peak_65548	kosoy_microglia caQTL	4.8542648753793e-05	0	106
	DOC2A	Peak_65548	kosoy_microglia caQTL	3.93935004508439e-05	0	106
	DOC2A	Peak_65548	kosoy_microglia caQTL	3.73110163748177e-05	0	106
	DOC2A	Peak_65549	kosoy_microglia caQTL	8.18845984857856e-05	0	116
	DOC2A	Peak_65549	kosoy_microglia caQTL	6.70781904137519e-05	0	116
	DOC2A	Peak_65549	kosoy_microglia caQTL	6.63119919427188e-05	0	116
	DOC2A	Peak_65550	kosoy_microglia caQTL	0.00035144	0	136
	DOC2A	Peak_65550	kosoy_microglia caQTL	0.000273339	0	136
	DOC2A	Peak_65550	kosoy_microglia caQTL	0.000240803	0	136
	DOC2A	Peak_65551	kosoy_microglia caQTL	0.000100538	0	138
	DOC2A	Peak_65551	kosoy_microglia caQTL	9.30545813032787e-05	0	138
	DOC2A	Peak_65551	kosoy_microglia caQTL	7.52823168562398e-05	0	138
	DOC2A	Peak_65552	kosoy_microglia caQTL	9.4907135549754e-05	0	165
	DOC2A	Peak_65552	kosoy_microglia caQTL	7.15507107638842e-05	0	165
	DOC2A	Peak_65552	kosoy_microglia caQTL	5.90606221798249e-05	0	165
	DOC2A	Peak_65553	kosoy_microglia caQTL	0	0.0463536	194
	DOC2A	Peak_65553	kosoy_microglia caQTL	0.00390769	0	194
	DOC2A	Peak_65553	kosoy_microglia caQTL	0.003101	0	192
	DOC2A	Peak_65553	kosoy_microglia caQTL	0.0027709	0	194
	DOC2A	Peak_65554	kosoy_microglia caQTL	0.000290886	0	249
	DOC2A	Peak_65554	kosoy_microglia caQTL	0.000175678	0	249
	DOC2A	Peak_65554	kosoy_microglia caQTL	0.000132349	0	247
	DOC2A	Peak_65555	kosoy_microglia caQTL	0.000133981	0	210
	DOC2A	Peak_65555	kosoy_microglia caQTL	9.82757541293851e-05	0	210
	DOC2A	Peak_65555	kosoy_microglia caQTL	7.90016660172178e-05	0	208
	DOC2A	Peak_65556	kosoy_microglia caQTL	0.000131564	0	195
	DOC2A	Peak_65556	kosoy_microglia caQTL	0.000103655	0	195
	DOC2A	Peak_65556	kosoy_microglia caQTL	8.87526869171761e-05	0	195
	DOC2A	Peak_65557	kosoy_microglia caQTL	0.00993924	0	175
	DOC2A	Peak_65557	kosoy_microglia caQTL	0.00927713	0	175
	DOC2A	Peak_65557	kosoy_microglia caQTL	0.00485641	0	175
	DOC2A	Peak_65558	kosoy_microglia caQTL	0.000198453	0	190
	DOC2A	Peak_65558	kosoy_microglia caQTL	0.000170868	0	190
	DOC2A	Peak_65558	kosoy_microglia caQTL	0.000122028	0	190
	DOC2A	Peak_65559	kosoy_microglia caQTL	0.000143099	0	181
	DOC2A	Peak_65559	kosoy_microglia caQTL	0.000105466	0	181
	DOC2A	Peak_65559	kosoy_microglia caQTL	9.40783858977569e-05	0	181
	DOC2A	Peak_65560	kosoy_microglia caQTL	0	0.000436064	48
	DOC2A	Peak_65560	kosoy_microglia caQTL	0	0.000390658	48
	DOC2A	Peak_65560	kosoy_microglia caQTL	7.05220977536346e-05	0	48
	DOC2A	Peak_65560	kosoy_microglia caQTL	3.99078123411152e-05	0	48
	DOC2A	Peak_65560	kosoy_microglia caQTL	3.45013913334678e-05	0	48
	DOC2A	Peak_65561	kosoy_microglia caQTL	2.82003262186851e-05	0	41
	DOC2A	Peak_65561	kosoy_microglia caQTL	2.09527456427926e-05	0	41
	DOC2A	Peak_65561	kosoy_microglia caQTL	1.77389994257459e-05	0	41
	DOC2A	Peak_65562	kosoy_microglia caQTL	6.73975852913032e-05	0	46
	DOC2A	Peak_65562	kosoy_microglia caQTL	3.80999001037342e-05	0	46
	DOC2A	Peak_65562	kosoy_microglia caQTL	2.9452469844368e-05	0	46
	DOC2A	Peak_65563	kosoy_microglia caQTL	0	0.000213554	42
	DOC2A	Peak_65563	kosoy_microglia caQTL	5.43641749809297e-05	0	42
	DOC2A	Peak_65563	kosoy_microglia caQTL	4.20283182887552e-05	0	42
	DOC2A	Peak_65563	kosoy_microglia caQTL	3.11028035133568e-05	0	42
	DOC2A	Peak_65564	kosoy_microglia caQTL	2.12848105354852e-05	0	34
	DOC2A	Peak_65564	kosoy_microglia caQTL	1.9422966243327e-05	0	34
	DOC2A	Peak_65564	kosoy_microglia caQTL	1.5285987818759e-05	0	34
	DOC2A	Peak_65565	kosoy_microglia caQTL	0.000115198	0	33
	DOC2A	Peak_65565	kosoy_microglia caQTL	5.68430884418861e-05	0	33
	DOC2A	Peak_65565	kosoy_microglia caQTL	5.48146964008252e-05	0	33
	DOC2A	Peak_65567	kosoy_microglia caQTL	0	0.00091582	11
	DOC2A	Peak_65567	kosoy_microglia caQTL	0	0.000470019	11
	DOC2A	Peak_65567	kosoy_microglia caQTL	8.95887010768229e-05	0	11
	DOC2A	Peak_65567	kosoy_microglia caQTL	8.37816901184201e-05	0	11
	DOC2A	Peak_65567	kosoy_microglia caQTL	4.32922399260913e-05	0	11
	DOC2A	Peak_65568	kosoy_microglia caQTL	8.75400259333825e-06	0	4
	DOC2A	Peak_65568	kosoy_microglia caQTL	6.08771062352168e-06	0	4
	DOC2A	Peak_65568	kosoy_microglia caQTL	3.4090055710041e-06	0	4
	DOC2A	Peak_65569	kosoy_microglia caQTL	0	0.00166395	2
	DOC2A	Peak_65569	kosoy_microglia caQTL	0	0.00145225	2
	DOC2A	Peak_65569	kosoy_microglia caQTL	9.79471013652321e-05	0	2
	DOC2A	Peak_65569	kosoy_microglia caQTL	6.86786652639758e-05	0	2
	DOC2A	Peak_65569	kosoy_microglia caQTL	5.80344833750955e-05	0	2
	DOC2A	Peak_65570	kosoy_microglia caQTL	0	0.000150147	2
	DOC2A	Peak_65570	kosoy_microglia caQTL	0	0.0001314	2
	DOC2A	Peak_65570	kosoy_microglia caQTL	1.39072355612373e-05	0	2
	DOC2A	Peak_65570	kosoy_microglia caQTL	1.13094003771585e-05	0	2
	DOC2A	Peak_65570	kosoy_microglia caQTL	9.01639140868187e-06	0	2
	DOC2A	Peak_65571	kosoy_microglia caQTL	0	0.000618622	2
	DOC2A	Peak_65571	kosoy_microglia caQTL	0	0.000540144	2
	DOC2A	Peak_65571	kosoy_microglia caQTL	4.31654553334748e-05	0	2
	DOC2A	Peak_65571	kosoy_microglia caQTL	3.13739728568224e-05	0	2
	DOC2A	Peak_65571	kosoy_microglia caQTL	2.61463373798713e-05	0	2
	DOC2A	peak9345	xQTLServe_DLPFC haQTL	0.0250274	0	529
	DOC2A	peak9345	xQTLServe_DLPFC haQTL	0	0.021049	529
	DOC2A	peak9345	xQTLServe_DLPFC haQTL	0	0.016608	529
	DOC2A	peak9345	xQTLServe_DLPFC haQTL	0.0145576	0	529
	DOC2A	peak9345	xQTLServe_DLPFC haQTL	0.00103357	0	529
	DOC2A	peak9345	xQTLServe_DLPFC haQTL	0	0	529
	DOC2A	peak9346	xQTLServe_DLPFC haQTL	0.0228062	0	668
	DOC2A	peak9346	xQTLServe_DLPFC haQTL	0.0127925	0	668
	DOC2A	peak9346	xQTLServe_DLPFC haQTL	0.000899344	0	668
	DOC2A	peak9346	xQTLServe_DLPFC haQTL	0	0	668
	DOC2A	peak9347	xQTLServe_DLPFC haQTL	0.0278847	0	724
	DOC2A	peak9347	xQTLServe_DLPFC haQTL	0.0156093	0	724
	DOC2A	peak9347	xQTLServe_DLPFC haQTL	0.00123315	0	724
	DOC2A	peak9347	xQTLServe_DLPFC haQTL	0	0	724
	DOC2A	peak9348	xQTLServe_DLPFC haQTL	0.0520954	0	759
	DOC2A	peak9348	xQTLServe_DLPFC haQTL	0.031356	0	759
	DOC2A	peak9348	xQTLServe_DLPFC haQTL	0.00137771	0	759
	DOC2A	peak9348	xQTLServe_DLPFC haQTL	0	0	759
	DOC2A	peak9349	xQTLServe_DLPFC haQTL	0.0194312	0	900
	DOC2A	peak9349	xQTLServe_DLPFC haQTL	0.011246	0	900
	DOC2A	peak9349	xQTLServe_DLPFC haQTL	0.00113895	0	900
	DOC2A	peak9349	xQTLServe_DLPFC haQTL	0	0	900
	DOC2A	peak9350	xQTLServe_DLPFC haQTL	0.0504218	0	900
	DOC2A	peak9350	xQTLServe_DLPFC haQTL	0.0264872	0	900
	DOC2A	peak9350	xQTLServe_DLPFC haQTL	0.00115933	0	900
	DOC2A	peak9350	xQTLServe_DLPFC haQTL	0	0	900
	DOC2A	peak9351	xQTLServe_DLPFC haQTL	0.0199245	0	900
	DOC2A	peak9351	xQTLServe_DLPFC haQTL	0.0114425	0	900
	DOC2A	peak9351	xQTLServe_DLPFC haQTL	0.00142671	0	900
	DOC2A	peak9351	xQTLServe_DLPFC haQTL	0	0	900
	DOC2A	peak9352	xQTLServe_DLPFC haQTL	0.0369543	0	931
	DOC2A	peak9352	xQTLServe_DLPFC haQTL	0.0207355	0	931
	DOC2A	peak9352	xQTLServe_DLPFC haQTL	0	0.01464	931
	DOC2A	peak9352	xQTLServe_DLPFC haQTL	0	0.0133355	931
	DOC2A	peak9352	xQTLServe_DLPFC haQTL	0.0015819	0	931
	DOC2A	peak9352	xQTLServe_DLPFC haQTL	0	0	931
	DOC2A	peak9353	xQTLServe_DLPFC haQTL	0.0169883	0	938
	DOC2A	peak9353	xQTLServe_DLPFC haQTL	0.0101141	0	938
	DOC2A	peak9353	xQTLServe_DLPFC haQTL	0.00109617	0	938
	DOC2A	peak9353	xQTLServe_DLPFC haQTL	0	0	938
	DOC2A	peak9354	xQTLServe_DLPFC haQTL	0.085162	0	1161
	DOC2A	peak9354	xQTLServe_DLPFC haQTL	0	0.0756158	1161
	DOC2A	peak9354	xQTLServe_DLPFC haQTL	0	0.0533583	1161
	DOC2A	peak9354	xQTLServe_DLPFC haQTL	0.0470425	0	1161
	DOC2A	peak9354	xQTLServe_DLPFC haQTL	0.00253005	0	1161
	DOC2A	peak9354	xQTLServe_DLPFC haQTL	0	0	1161
	DOC2A	peak9355	xQTLServe_DLPFC haQTL	0.0828066	0	1185
	DOC2A	peak9355	xQTLServe_DLPFC haQTL	0.0704562	0	1185
	DOC2A	peak9355	xQTLServe_DLPFC haQTL	0.00574282	0	1185
	DOC2A	peak9355	xQTLServe_DLPFC haQTL	0	0	1185
	DOC2A	peak9356	xQTLServe_DLPFC haQTL	0.0396065	0	1202
	DOC2A	peak9356	xQTLServe_DLPFC haQTL	0.0251914	0	1202
	DOC2A	peak9356	xQTLServe_DLPFC haQTL	0.00293917	0	1202
	DOC2A	peak9356	xQTLServe_DLPFC haQTL	0	0	1202
	DOC2A	peak9357	xQTLServe_DLPFC haQTL	0.234977	0	1218
	DOC2A	peak9357	xQTLServe_DLPFC haQTL	0.144116	0	1218
	DOC2A	peak9357	xQTLServe_DLPFC haQTL	0.00324684	0	1218
	DOC2A	peak9357	xQTLServe_DLPFC haQTL	0	0	1218
	DOC2A	peak9358	xQTLServe_DLPFC haQTL	0.0398243	0	1269
	DOC2A	peak9358	xQTLServe_DLPFC haQTL	0.0267941	0	1269
	DOC2A	peak9358	xQTLServe_DLPFC haQTL	0.00261056	0	1269
	DOC2A	peak9358	xQTLServe_DLPFC haQTL	0	0	1269
	DOC2A	peak9359	xQTLServe_DLPFC haQTL	0.045778	0	1287
	DOC2A	peak9359	xQTLServe_DLPFC haQTL	0.0426767	0	1287
	DOC2A	peak9359	xQTLServe_DLPFC haQTL	0.00452177	0	1287
	DOC2A	peak9359	xQTLServe_DLPFC haQTL	0	0	1287
	DOC2A	peak9360	xQTLServe_DLPFC haQTL	0.0346165	0	1296
	DOC2A	peak9360	xQTLServe_DLPFC haQTL	0.0315666	0	1296
	DOC2A	peak9360	xQTLServe_DLPFC haQTL	0.003554	0	1296
	DOC2A	peak9360	xQTLServe_DLPFC haQTL	0	0	1296
	DOC2A	peak9361	xQTLServe_DLPFC haQTL	0	0.0470789	1328
	DOC2A	peak9361	xQTLServe_DLPFC haQTL	0	0.0457545	1328
	DOC2A	peak9361	xQTLServe_DLPFC haQTL	0.0436601	0	1328
	DOC2A	peak9361	xQTLServe_DLPFC haQTL	0.0422449	0	1328
	DOC2A	peak9361	xQTLServe_DLPFC haQTL	0	0.00779583	1328
	DOC2A	peak9361	xQTLServe_DLPFC haQTL	0.00452426	0	1328
	DOC2A	peak9362	xQTLServe_DLPFC haQTL	0	0.00653024	1886
	DOC2A	peak9362	xQTLServe_DLPFC haQTL	0.00398979	0	1886
	DOC2A	peak9362	xQTLServe_DLPFC haQTL	0	0.00271535	1886
	DOC2A	peak9362	xQTLServe_DLPFC haQTL	4.7425105252284e-05	0	1886
	DOC2A	peak9362	xQTLServe_DLPFC haQTL	0	3.56705704899073e-05	1886
	DOC2A	peak9362	xQTLServe_DLPFC haQTL	3.57133668414376e-07	0	1886
	DOC2A	peak9363	xQTLServe_DLPFC haQTL	0.0346161	0	1890
	DOC2A	peak9363	xQTLServe_DLPFC haQTL	0.0323903	0	1890
	DOC2A	peak9363	xQTLServe_DLPFC haQTL	0.0270845	0	1890
	DOC2A	peak9363	xQTLServe_DLPFC haQTL	0	0.015847	1890
	DOC2A	peak9363	xQTLServe_DLPFC haQTL	0	0.0107237	1890
	DOC2A	peak9363	xQTLServe_DLPFC haQTL	0	0.0104761	1890
	DOC2A	peak9364	xQTLServe_DLPFC haQTL	0	0.0066913	1937
	DOC2A	peak9364	xQTLServe_DLPFC haQTL	0.00337762	0	1937
	DOC2A	peak9364	xQTLServe_DLPFC haQTL	0.000430249	0	1937
	DOC2A	peak9364	xQTLServe_DLPFC haQTL	0.000249437	0	1937
	DOC2A	peak9364	xQTLServe_DLPFC haQTL	0	0.000138008	1937
	DOC2A	peak9364	xQTLServe_DLPFC haQTL	0	6.09361694147252e-05	1937
	DOC2A	peak9365	xQTLServe_DLPFC haQTL	0	0.338208	1942
	DOC2A	peak9365	xQTLServe_DLPFC haQTL	0	0.25659	1942
	DOC2A	peak9365	xQTLServe_DLPFC haQTL	0.0322272	0	1942
	DOC2A	peak9365	xQTLServe_DLPFC haQTL	0.0322205	0	1942
	DOC2A	peak9365	xQTLServe_DLPFC haQTL	0.0157417	0	1942
	DOC2A	peak9365	xQTLServe_DLPFC haQTL	0	0.0133561	1942
	DOC2A	peak9366	xQTLServe_DLPFC haQTL	0	0.00849259	1946
	DOC2A	peak9366	xQTLServe_DLPFC haQTL	0.00261678	0	1946
	DOC2A	peak9366	xQTLServe_DLPFC haQTL	0	3.69919652439965e-05	1946
	DOC2A	peak9366	xQTLServe_DLPFC haQTL	2.57640992110201e-06	0	1946
	DOC2A	peak9366	xQTLServe_DLPFC haQTL	0	7.25864400832507e-07	1946
	DOC2A	peak9366	xQTLServe_DLPFC haQTL	1.21191669481666e-07	0	1946
	DOC2A	peak9367	xQTLServe_DLPFC haQTL	0.0514314	0	1969
	DOC2A	peak9367	xQTLServe_DLPFC haQTL	0.0444191	0	1969
	DOC2A	peak9367	xQTLServe_DLPFC haQTL	0.0184324	0	1969
	DOC2A	peak9367	xQTLServe_DLPFC haQTL	0	0	1969
	DOC2A	peak9369	xQTLServe_DLPFC haQTL	0.00332269	0	1981
	DOC2A	peak9369	xQTLServe_DLPFC haQTL	0	0.00164836	1981
	DOC2A	peak9369	xQTLServe_DLPFC haQTL	0	3.64034016162384e-05	1981
	DOC2A	peak9369	xQTLServe_DLPFC haQTL	3.41552660308643e-06	0	1981
	DOC2A	peak9369	xQTLServe_DLPFC haQTL	4.35591528884324e-08	0	1981
	DOC2A	peak9369	xQTLServe_DLPFC haQTL	0	0	1981
	DOC2A	peak9370	xQTLServe_DLPFC haQTL	0.0970969	0	2013
	DOC2A	peak9370	xQTLServe_DLPFC haQTL	0.0922831	0	2013
	DOC2A	peak9370	xQTLServe_DLPFC haQTL	0.0358186	0	2013
	DOC2A	peak9370	xQTLServe_DLPFC haQTL	0	0	2013
	DOC2A	peak9371	xQTLServe_DLPFC haQTL	0.0401428	0	2014
	DOC2A	peak9371	xQTLServe_DLPFC haQTL	0.0334445	0	2014
	DOC2A	peak9371	xQTLServe_DLPFC haQTL	0.0162387	0	2014
	DOC2A	peak9371	xQTLServe_DLPFC haQTL	0	0	2014
	DOC2A	peak9372	xQTLServe_DLPFC haQTL	0.0609712	0	2023
	DOC2A	peak9372	xQTLServe_DLPFC haQTL	0.0537915	0	2023
	DOC2A	peak9372	xQTLServe_DLPFC haQTL	0	0.0269738	2023
	DOC2A	peak9372	xQTLServe_DLPFC haQTL	0.0258085	0	2023
	DOC2A	peak9372	xQTLServe_DLPFC haQTL	0	0.0234806	2023
	DOC2A	peak9372	xQTLServe_DLPFC haQTL	0	0	2023
	DOC2A	peak9373	xQTLServe_DLPFC haQTL	0.0943225	0	2044
	DOC2A	peak9373	xQTLServe_DLPFC haQTL	0.0789231	0	2044
	DOC2A	peak9373	xQTLServe_DLPFC haQTL	0.030367	0	2044
	DOC2A	peak9373	xQTLServe_DLPFC haQTL	0	0	2044
	DOC2A	peak9374	xQTLServe_DLPFC haQTL	0.0646562	0	2070
	DOC2A	peak9374	xQTLServe_DLPFC haQTL	0.0447247	0	2070
	DOC2A	peak9374	xQTLServe_DLPFC haQTL	0.0342884	0	2070
	DOC2A	peak9374	xQTLServe_DLPFC haQTL	0	0.0324783	2070
	DOC2A	peak9374	xQTLServe_DLPFC haQTL	0	0.0312414	2070
	DOC2A	peak9374	xQTLServe_DLPFC haQTL	0	0	2070
	DOC2A	peak9375	xQTLServe_DLPFC haQTL	0.625925	0	2070
	DOC2A	peak9375	xQTLServe_DLPFC haQTL	0.593418	0	2070
	DOC2A	peak9375	xQTLServe_DLPFC haQTL	0	0.485165	2070
	DOC2A	peak9375	xQTLServe_DLPFC haQTL	0	0.461072	2070
	DOC2A	peak9375	xQTLServe_DLPFC haQTL	0.316325	0	2070
	DOC2A	peak9375	xQTLServe_DLPFC haQTL	0	0	2070
	DOC2A	peak9376	xQTLServe_DLPFC haQTL	0.203362	0	2072
	DOC2A	peak9376	xQTLServe_DLPFC haQTL	0	0.128671	2072
	DOC2A	peak9376	xQTLServe_DLPFC haQTL	0.118348	0	2072
	DOC2A	peak9376	xQTLServe_DLPFC haQTL	0.0769916	0	2072
	DOC2A	peak9376	xQTLServe_DLPFC haQTL	0	0.0682428	2072
	DOC2A	peak9376	xQTLServe_DLPFC haQTL	0	0.00443586	2072
	DOC2A	peak9377	xQTLServe_DLPFC haQTL	0.0342208	0	2075
	DOC2A	peak9377	xQTLServe_DLPFC haQTL	0.0331586	0	2075
	DOC2A	peak9377	xQTLServe_DLPFC haQTL	0.0301097	0	2075
	DOC2A	peak9377	xQTLServe_DLPFC haQTL	0	0	2075
	DOC2A	peak9378	xQTLServe_DLPFC haQTL	0.087865	0	2071
	DOC2A	peak9378	xQTLServe_DLPFC haQTL	0.0875737	0	2071
	DOC2A	peak9378	xQTLServe_DLPFC haQTL	0.0378773	0	2071
	DOC2A	peak9378	xQTLServe_DLPFC haQTL	0	0	2071
	DOC2A	peak9379	xQTLServe_DLPFC haQTL	0.0408094	0	2074
	DOC2A	peak9379	xQTLServe_DLPFC haQTL	0.0397204	0	2074
	DOC2A	peak9379	xQTLServe_DLPFC haQTL	0.0367079	0	2074
	DOC2A	peak9379	xQTLServe_DLPFC haQTL	0	0	2074
	DOC2A	peak9380	xQTLServe_DLPFC haQTL	0.0358288	0	2062
	DOC2A	peak9380	xQTLServe_DLPFC haQTL	0.034401	0	2062
	DOC2A	peak9380	xQTLServe_DLPFC haQTL	0.027248	0	2062
	DOC2A	peak9380	xQTLServe_DLPFC haQTL	0	0	2062
	DOC2A	peak9381	xQTLServe_DLPFC haQTL	0.0345117	0	2060
	DOC2A	peak9381	xQTLServe_DLPFC haQTL	0.0330786	0	2060
	DOC2A	peak9381	xQTLServe_DLPFC haQTL	0.0330082	0	2060
	DOC2A	peak9381	xQTLServe_DLPFC haQTL	0	0	2060
	DOC2A	peak9382	xQTLServe_DLPFC haQTL	0.154759	0	2061
	DOC2A	peak9382	xQTLServe_DLPFC haQTL	0.107329	0	2061
	DOC2A	peak9382	xQTLServe_DLPFC haQTL	0.0499668	0	2061
	DOC2A	peak9382	xQTLServe_DLPFC haQTL	0	0	2061
	DOC2A	peak9383	xQTLServe_DLPFC haQTL	0.112543	0	2084
	DOC2A	peak9383	xQTLServe_DLPFC haQTL	0.0894638	0	2084
	DOC2A	peak9383	xQTLServe_DLPFC haQTL	0.0863119	0	2084
	DOC2A	peak9383	xQTLServe_DLPFC haQTL	0	0	2084
	DOC2A	peak9384	xQTLServe_DLPFC haQTL	0.0363334	0	2096
	DOC2A	peak9384	xQTLServe_DLPFC haQTL	0.0341685	0	2096
	DOC2A	peak9384	xQTLServe_DLPFC haQTL	0.025784	0	2096
	DOC2A	peak9384	xQTLServe_DLPFC haQTL	0	0	2096
	DOC2A	peak9385	xQTLServe_DLPFC haQTL	0.042284	0	2110
	DOC2A	peak9385	xQTLServe_DLPFC haQTL	0.0383308	0	2110
	DOC2A	peak9385	xQTLServe_DLPFC haQTL	0.0281385	0	2110
	DOC2A	peak9385	xQTLServe_DLPFC haQTL	0	0	2110
	DOC2A	peak9386	xQTLServe_DLPFC haQTL	0.0376085	0	2116
	DOC2A	peak9386	xQTLServe_DLPFC haQTL	0.0367114	0	2116
	DOC2A	peak9386	xQTLServe_DLPFC haQTL	0.0247966	0	2116
	DOC2A	peak9386	xQTLServe_DLPFC haQTL	0	0	2116
	DOC2A	peak9387	xQTLServe_DLPFC haQTL	0	0.0457081	2084
	DOC2A	peak9387	xQTLServe_DLPFC haQTL	0.0441813	0	2084
	DOC2A	peak9387	xQTLServe_DLPFC haQTL	0.0182868	0	2084
	DOC2A	peak9387	xQTLServe_DLPFC haQTL	0	0.0171241	2084
	DOC2A	peak9387	xQTLServe_DLPFC haQTL	0.011183	0	2084
	DOC2A	peak9387	xQTLServe_DLPFC haQTL	0	0.00727679	2084
	DOC2A	peak9388	xQTLServe_DLPFC haQTL	0.089901	0	1947
	DOC2A	peak9388	xQTLServe_DLPFC haQTL	0.0782399	0	1947
	DOC2A	peak9388	xQTLServe_DLPFC haQTL	0.0329889	0	1947
	DOC2A	peak9388	xQTLServe_DLPFC haQTL	0	0	1947
	DOC2A	peak9389	xQTLServe_DLPFC haQTL	0.101413	0	1764
	DOC2A	peak9389	xQTLServe_DLPFC haQTL	0.0673424	0	1764
	DOC2A	peak9389	xQTLServe_DLPFC haQTL	0.032874	0	1764
	DOC2A	peak9389	xQTLServe_DLPFC haQTL	0	0	1764
	DOC2A	peak9390	xQTLServe_DLPFC haQTL	0.048833	0	1790
	DOC2A	peak9390	xQTLServe_DLPFC haQTL	0.0462055	0	1790
	DOC2A	peak9390	xQTLServe_DLPFC haQTL	0.0315043	0	1790
	DOC2A	peak9390	xQTLServe_DLPFC haQTL	0	0	1790
	DOC2A	peak9391	xQTLServe_DLPFC haQTL	0.091265	0	1813
	DOC2A	peak9391	xQTLServe_DLPFC haQTL	0.0691519	0	1813
	DOC2A	peak9391	xQTLServe_DLPFC haQTL	0.0531851	0	1813
	DOC2A	peak9391	xQTLServe_DLPFC haQTL	0	0	1813
	DOC2A	peak9392	xQTLServe_DLPFC haQTL	0.0540555	0	1820
	DOC2A	peak9392	xQTLServe_DLPFC haQTL	0.0514314	0	1820
	DOC2A	peak9392	xQTLServe_DLPFC haQTL	0.0319707	0	1820
	DOC2A	peak9392	xQTLServe_DLPFC haQTL	0	0	1820
	DOC2A	peak9393	xQTLServe_DLPFC haQTL	0.0398803	0	1820
	DOC2A	peak9393	xQTLServe_DLPFC haQTL	0.0385699	0	1820
	DOC2A	peak9393	xQTLServe_DLPFC haQTL	0.0339453	0	1820
	DOC2A	peak9393	xQTLServe_DLPFC haQTL	0	0	1820
	DOC2A	peak9394	xQTLServe_DLPFC haQTL	0.0562401	0	1833
	DOC2A	peak9394	xQTLServe_DLPFC haQTL	0.0488654	0	1833
	DOC2A	peak9394	xQTLServe_DLPFC haQTL	0	0.0401465	1833
	DOC2A	peak9394	xQTLServe_DLPFC haQTL	0	0.0373461	1833
	DOC2A	peak9394	xQTLServe_DLPFC haQTL	0.0309906	0	1833
	DOC2A	peak9394	xQTLServe_DLPFC haQTL	0	0	1833
	DOC2A	peak9395	xQTLServe_DLPFC haQTL	0.0332229	0	1865
	DOC2A	peak9395	xQTLServe_DLPFC haQTL	0.0327877	0	1865
	DOC2A	peak9395	xQTLServe_DLPFC haQTL	0.0263055	0	1865
	DOC2A	peak9395	xQTLServe_DLPFC haQTL	0	0	1865
	DOC2A	peak9396	xQTLServe_DLPFC haQTL	0.128762	0	1871
	DOC2A	peak9396	xQTLServe_DLPFC haQTL	0.127065	0	1871
	DOC2A	peak9396	xQTLServe_DLPFC haQTL	0.0422418	0	1871
	DOC2A	peak9396	xQTLServe_DLPFC haQTL	0	0	1871
	DOC2A	peak9397	xQTLServe_DLPFC haQTL	0.041973	0	1879
	DOC2A	peak9397	xQTLServe_DLPFC haQTL	0.0396913	0	1879
	DOC2A	peak9397	xQTLServe_DLPFC haQTL	0.0312482	0	1879
	DOC2A	peak9397	xQTLServe_DLPFC haQTL	0	0	1879
	DOC2A	peak9398	xQTLServe_DLPFC haQTL	0.0388466	0	1892
	DOC2A	peak9398	xQTLServe_DLPFC haQTL	0.0385252	0	1892
	DOC2A	peak9398	xQTLServe_DLPFC haQTL	0.0267341	0	1892
	DOC2A	peak9398	xQTLServe_DLPFC haQTL	0	0	1892
	DOC2A	peak9399	xQTLServe_DLPFC haQTL	0.0450454	0	1896
	DOC2A	peak9399	xQTLServe_DLPFC haQTL	0.0318839	0	1896
	DOC2A	peak9399	xQTLServe_DLPFC haQTL	0.0314134	0	1896
	DOC2A	peak9399	xQTLServe_DLPFC haQTL	0	0.0217506	1896
	DOC2A	peak9399	xQTLServe_DLPFC haQTL	0	0.0194023	1896
	DOC2A	peak9399	xQTLServe_DLPFC haQTL	0	0	1896
	DOC2A	peak9400	xQTLServe_DLPFC haQTL	0.0652636	0	1915
	DOC2A	peak9400	xQTLServe_DLPFC haQTL	0.0521907	0	1915
	DOC2A	peak9400	xQTLServe_DLPFC haQTL	0.0519239	0	1915
	DOC2A	peak9400	xQTLServe_DLPFC haQTL	0	0.0381216	1915
	DOC2A	peak9400	xQTLServe_DLPFC haQTL	0	0.0364632	1915
	DOC2A	peak9400	xQTLServe_DLPFC haQTL	0	0	1915
	DOC2A	peak9401	xQTLServe_DLPFC haQTL	0.0448397	0	2042
	DOC2A	peak9401	xQTLServe_DLPFC haQTL	0.0396093	0	2042
	DOC2A	peak9401	xQTLServe_DLPFC haQTL	0.0278704	0	2042
	DOC2A	peak9401	xQTLServe_DLPFC haQTL	0	0.0249406	2042
	DOC2A	peak9401	xQTLServe_DLPFC haQTL	0	0.0233883	2042
	DOC2A	peak9401	xQTLServe_DLPFC haQTL	0	0	2042
	DOC2A	peak9402	xQTLServe_DLPFC haQTL	0.0870797	0	2082
	DOC2A	peak9402	xQTLServe_DLPFC haQTL	0.0629361	0	2082
	DOC2A	peak9402	xQTLServe_DLPFC haQTL	0.0384644	0	2082
	DOC2A	peak9402	xQTLServe_DLPFC haQTL	0	0	2082
	DOC2A	peak9403	xQTLServe_DLPFC haQTL	0.0368759	0	2164
	DOC2A	peak9403	xQTLServe_DLPFC haQTL	0.0358193	0	2164
	DOC2A	peak9403	xQTLServe_DLPFC haQTL	0.0289512	0	2164
	DOC2A	peak9403	xQTLServe_DLPFC haQTL	0	0	2164
	DOC2A	peak9404	xQTLServe_DLPFC haQTL	0.291349	0	2174
	DOC2A	peak9404	xQTLServe_DLPFC haQTL	0.287502	0	2174
	DOC2A	peak9404	xQTLServe_DLPFC haQTL	0.0788594	0	2174
	DOC2A	peak9404	xQTLServe_DLPFC haQTL	0	0	2174
	DOC2A	peak9405	xQTLServe_DLPFC haQTL	0.0377102	0	2205
	DOC2A	peak9405	xQTLServe_DLPFC haQTL	0.0347468	0	2205
	DOC2A	peak9405	xQTLServe_DLPFC haQTL	0.0313233	0	2205
	DOC2A	peak9405	xQTLServe_DLPFC haQTL	0	0	2205
	DOC2A	peak9406	xQTLServe_DLPFC haQTL	0.0401289	0	2233
	DOC2A	peak9406	xQTLServe_DLPFC haQTL	0.0355098	0	2235
	DOC2A	peak9406	xQTLServe_DLPFC haQTL	0.0307778	0	2235
	DOC2A	peak9406	xQTLServe_DLPFC haQTL	0	0	2233
	DOC2A	peak9407	xQTLServe_DLPFC haQTL	0.052013	0	2280
	DOC2A	peak9407	xQTLServe_DLPFC haQTL	0.0473063	0	2282
	DOC2A	peak9407	xQTLServe_DLPFC haQTL	0.0360771	0	2282
	DOC2A	peak9407	xQTLServe_DLPFC haQTL	0	0	2280
	DOC2A	peak9408	xQTLServe_DLPFC haQTL	0.072547	0	2314
	DOC2A	peak9408	xQTLServe_DLPFC haQTL	0.0315073	0	2316
	DOC2A	peak9408	xQTLServe_DLPFC haQTL	0.00174697	0	2316
	DOC2A	peak9408	xQTLServe_DLPFC haQTL	0	0.000221346	2314
	DOC2A	peak9408	xQTLServe_DLPFC haQTL	0	1.1074034271504e-05	2316
	DOC2A	peak9408	xQTLServe_DLPFC haQTL	0	0	2316
	DOC2A	peak9409	xQTLServe_DLPFC haQTL	0.0341008	0	2323
	DOC2A	peak9409	xQTLServe_DLPFC haQTL	0.0338963	0	2321
	DOC2A	peak9409	xQTLServe_DLPFC haQTL	0.0270632	0	2323
	DOC2A	peak9409	xQTLServe_DLPFC haQTL	0	0	2321
	DOC2A	peak9410	xQTLServe_DLPFC haQTL	0.135084	0	2372
	DOC2A	peak9410	xQTLServe_DLPFC haQTL	0.130279	0	2374
	DOC2A	peak9410	xQTLServe_DLPFC haQTL	0.0707386	0	2374
	DOC2A	peak9410	xQTLServe_DLPFC haQTL	0	0	2372
	DOC2A	peak9411	xQTLServe_DLPFC haQTL	0.139011	0	2387
	DOC2A	peak9411	xQTLServe_DLPFC haQTL	0.102146	0	2389
	DOC2A	peak9411	xQTLServe_DLPFC haQTL	0.0489085	0	2389
	DOC2A	peak9411	xQTLServe_DLPFC haQTL	0	0	2387
	DOC2A	peak9412	xQTLServe_DLPFC haQTL	0.111534	0	2392
	DOC2A	peak9412	xQTLServe_DLPFC haQTL	0.084348	0	2392
	DOC2A	peak9412	xQTLServe_DLPFC haQTL	0.0503831	0	2390
	DOC2A	peak9412	xQTLServe_DLPFC haQTL	0	0	2390
	DOC2A	peak9413	xQTLServe_DLPFC haQTL	0.140182	0	2413
	DOC2A	peak9413	xQTLServe_DLPFC haQTL	0.120585	0	2411
	DOC2A	peak9413	xQTLServe_DLPFC haQTL	0.0713684	0	2413
	DOC2A	peak9413	xQTLServe_DLPFC haQTL	0	0	2411
	DOC2A	peak9414	xQTLServe_DLPFC haQTL	0.149561	0	2429
	DOC2A	peak9414	xQTLServe_DLPFC haQTL	0.0314245	0	2429
	DOC2A	peak9414	xQTLServe_DLPFC haQTL	0.0286582	0	2427
	DOC2A	peak9414	xQTLServe_DLPFC haQTL	0	0	2427
	DOC2A	peak9415	xQTLServe_DLPFC haQTL	0.049928	0	2471
	DOC2A	peak9415	xQTLServe_DLPFC haQTL	0.0474741	0	2471
	DOC2A	peak9415	xQTLServe_DLPFC haQTL	0.043173	0	2469
	DOC2A	peak9415	xQTLServe_DLPFC haQTL	0	0.0350645	2471
	DOC2A	peak9415	xQTLServe_DLPFC haQTL	0	0.0289334	2469
	DOC2A	peak9415	xQTLServe_DLPFC haQTL	0	0	2471
	DOC2A	peak9416	xQTLServe_DLPFC haQTL	0.033431	0	2481
	DOC2A	peak9416	xQTLServe_DLPFC haQTL	0.0316877	0	2479
	DOC2A	peak9416	xQTLServe_DLPFC haQTL	0.0297216	0	2481
	DOC2A	peak9416	xQTLServe_DLPFC haQTL	0	0	2479
	DOC2A	peak9417	xQTLServe_DLPFC haQTL	0.0362525	0	2484
	DOC2A	peak9417	xQTLServe_DLPFC haQTL	0.0350918	0	2482
	DOC2A	peak9417	xQTLServe_DLPFC haQTL	0.0329919	0	2484
	DOC2A	peak9417	xQTLServe_DLPFC haQTL	0	0	2482
	DOC2A	peak9418	xQTLServe_DLPFC haQTL	0.20596	0	2475
	DOC2A	peak9418	xQTLServe_DLPFC haQTL	0.0378355	0	2475
	DOC2A	peak9418	xQTLServe_DLPFC haQTL	0.0303919	0	2473
	DOC2A	peak9418	xQTLServe_DLPFC haQTL	0	0	2473
	DOC2A	peak9419	xQTLServe_DLPFC haQTL	0.0364807	0	2472
	DOC2A	peak9419	xQTLServe_DLPFC haQTL	0.0338727	0	2470
	DOC2A	peak9419	xQTLServe_DLPFC haQTL	0.028181	0	2472
	DOC2A	peak9419	xQTLServe_DLPFC haQTL	0	0	2470
	DOC2A	peak9420	xQTLServe_DLPFC haQTL	0.0525121	0	2471
	DOC2A	peak9420	xQTLServe_DLPFC haQTL	0.0503702	0	2471
	DOC2A	peak9420	xQTLServe_DLPFC haQTL	0.0437568	0	2469
	DOC2A	peak9420	xQTLServe_DLPFC haQTL	0	0	2469
	DOC2A	peak9421	xQTLServe_DLPFC haQTL	0.0344424	0	2455
	DOC2A	peak9421	xQTLServe_DLPFC haQTL	0.0332687	0	2453
	DOC2A	peak9421	xQTLServe_DLPFC haQTL	0.0316405	0	2455
	DOC2A	peak9421	xQTLServe_DLPFC haQTL	0	0	2453
	DOC2A	peak9422	xQTLServe_DLPFC haQTL	0.0643975	0	2442
	DOC2A	peak9422	xQTLServe_DLPFC haQTL	0.0640433	0	2440
	DOC2A	peak9422	xQTLServe_DLPFC haQTL	0.0561744	0	2442
	DOC2A	peak9422	xQTLServe_DLPFC haQTL	0	0	2440
	DOC2A	peak9423	xQTLServe_DLPFC haQTL	0.0833005	0	2439
	DOC2A	peak9423	xQTLServe_DLPFC haQTL	0.0547215	0	2439
	DOC2A	peak9423	xQTLServe_DLPFC haQTL	0.0467336	0	2437
	DOC2A	peak9423	xQTLServe_DLPFC haQTL	0	0	2437
	DOC2A	peak9424	xQTLServe_DLPFC haQTL	0.0606762	0	2434
	DOC2A	peak9424	xQTLServe_DLPFC haQTL	0.039428	0	2434
	DOC2A	peak9424	xQTLServe_DLPFC haQTL	0.0298847	0	2432
	DOC2A	peak9424	xQTLServe_DLPFC haQTL	0	0	2432
	DOC2A	peak9425	xQTLServe_DLPFC haQTL	0.0318753	0	2429
	DOC2A	peak9425	xQTLServe_DLPFC haQTL	0.0314285	0	2429
	DOC2A	peak9425	xQTLServe_DLPFC haQTL	0.0297735	0	2427
	DOC2A	peak9425	xQTLServe_DLPFC haQTL	0	0	2427
	DOC2A	peak9426	xQTLServe_DLPFC haQTL	0.0901466	0	2401
	DOC2A	peak9426	xQTLServe_DLPFC haQTL	0.0326236	0	2401
	DOC2A	peak9426	xQTLServe_DLPFC haQTL	0.0273227	0	2399
	DOC2A	peak9426	xQTLServe_DLPFC haQTL	0	0	2399
	DOC2A	peak9427	xQTLServe_DLPFC haQTL	0.0309856	0	2374
	DOC2A	peak9427	xQTLServe_DLPFC haQTL	0.0299327	0	2372
	DOC2A	peak9427	xQTLServe_DLPFC haQTL	0.0265347	0	2374
	DOC2A	peak9427	xQTLServe_DLPFC haQTL	0	0.0245618	2374
	DOC2A	peak9427	xQTLServe_DLPFC haQTL	0	0.0217728	2372
	DOC2A	peak9427	xQTLServe_DLPFC haQTL	0	0.018364	2374
	DOC2A	peak9428	xQTLServe_DLPFC haQTL	0.123119	0	2346
	DOC2A	peak9428	xQTLServe_DLPFC haQTL	0.103216	0	2346
	DOC2A	peak9428	xQTLServe_DLPFC haQTL	0.0392976	0	2344
	DOC2A	peak9428	xQTLServe_DLPFC haQTL	0	0	2344
	DOC2A	peak9429	xQTLServe_DLPFC haQTL	0.464494	0	2336
	DOC2A	peak9429	xQTLServe_DLPFC haQTL	0	0.350546	2336
	DOC2A	peak9429	xQTLServe_DLPFC haQTL	0	0.318561	2336
	DOC2A	peak9429	xQTLServe_DLPFC haQTL	0	0.168944	2334
	DOC2A	peak9429	xQTLServe_DLPFC haQTL	0.122153	0	2336
	DOC2A	peak9429	xQTLServe_DLPFC haQTL	0.052913	0	2334
	DOC2A	peak9430	xQTLServe_DLPFC haQTL	0.0863454	0	2303
	DOC2A	peak9430	xQTLServe_DLPFC haQTL	0.0850475	0	2301
	DOC2A	peak9430	xQTLServe_DLPFC haQTL	0.0844309	0	2303
	DOC2A	peak9430	xQTLServe_DLPFC haQTL	0	0	2301
	DOC2A	peak9431	xQTLServe_DLPFC haQTL	0.0848387	0	2281
	DOC2A	peak9431	xQTLServe_DLPFC haQTL	0.0839332	0	2283
	DOC2A	peak9431	xQTLServe_DLPFC haQTL	0.059132	0	2283
	DOC2A	peak9431	xQTLServe_DLPFC haQTL	0	0	2281
	DOC2A	peak9433	xQTLServe_DLPFC haQTL	0.0363695	0	2269
	DOC2A	peak9433	xQTLServe_DLPFC haQTL	0.0361787	0	2271
	DOC2A	peak9433	xQTLServe_DLPFC haQTL	0.0263258	0	2271
	DOC2A	peak9433	xQTLServe_DLPFC haQTL	0	0	2269
	DOC2A	peak9434	xQTLServe_DLPFC haQTL	0.0561032	0	2256
	DOC2A	peak9434	xQTLServe_DLPFC haQTL	0.0461043	0	2258
	DOC2A	peak9434	xQTLServe_DLPFC haQTL	0.0441073	0	2258
	DOC2A	peak9434	xQTLServe_DLPFC haQTL	0	0.028941	2258
	DOC2A	peak9434	xQTLServe_DLPFC haQTL	0	0.025904	2258
	DOC2A	peak9434	xQTLServe_DLPFC haQTL	0	0.0228909	2256
	DOC2A	peak9435	xQTLServe_DLPFC haQTL	0.125042	0	2249
	DOC2A	peak9435	xQTLServe_DLPFC haQTL	0.0787609	0	2247
	DOC2A	peak9435	xQTLServe_DLPFC haQTL	0.0702551	0	2249
	DOC2A	peak9435	xQTLServe_DLPFC haQTL	0	0	2247
	DOC2A	peak9436	xQTLServe_DLPFC haQTL	0.580583	0	2236
	DOC2A	peak9436	xQTLServe_DLPFC haQTL	0.403894	0	2234
	DOC2A	peak9436	xQTLServe_DLPFC haQTL	0.380521	0	2236
	DOC2A	peak9436	xQTLServe_DLPFC haQTL	0	0	2234
	DOC2A	peak9437	xQTLServe_DLPFC haQTL	0.0324801	0	2190
	DOC2A	peak9437	xQTLServe_DLPFC haQTL	0.0316442	0	2192
	DOC2A	peak9437	xQTLServe_DLPFC haQTL	0.0301412	0	2192
	DOC2A	peak9437	xQTLServe_DLPFC haQTL	0	0	2190
	DOC2A	peak9438	xQTLServe_DLPFC haQTL	0.0418679	0	2179
	DOC2A	peak9438	xQTLServe_DLPFC haQTL	0.0352103	0	2181
	DOC2A	peak9438	xQTLServe_DLPFC haQTL	0.0254051	0	2181
	DOC2A	peak9438	xQTLServe_DLPFC haQTL	0	0	2179
	DOC2A	peak9439	xQTLServe_DLPFC haQTL	0.00272892	0	2071
	DOC2A	peak9439	xQTLServe_DLPFC haQTL	0	0.00226593	2071
	DOC2A	peak9439	xQTLServe_DLPFC haQTL	0	0.00141091	2069
	DOC2A	peak9439	xQTLServe_DLPFC haQTL	0.000560729	0	2069
	DOC2A	peak9439	xQTLServe_DLPFC haQTL	0	1.2190150898261e-05	2071
	DOC2A	peak9439	xQTLServe_DLPFC haQTL	1.47631872967921e-06	0	2071
	DOC2A	peak9440	xQTLServe_DLPFC haQTL	0.0442227	0	2062
	DOC2A	peak9440	xQTLServe_DLPFC haQTL	0.0425428	0	2060
	DOC2A	peak9440	xQTLServe_DLPFC haQTL	0.0296003	0	2062
	DOC2A	peak9440	xQTLServe_DLPFC haQTL	0	0	2060
	DOC2A	peak9441	xQTLServe_DLPFC haQTL	0	0.00914142	2049
	DOC2A	peak9441	xQTLServe_DLPFC haQTL	0.00577298	0	2049
	DOC2A	peak9441	xQTLServe_DLPFC haQTL	0.00446971	0	2047
	DOC2A	peak9441	xQTLServe_DLPFC haQTL	0.0044388	0	2049
	DOC2A	peak9441	xQTLServe_DLPFC haQTL	0	0.00405667	2047
	DOC2A	peak9441	xQTLServe_DLPFC haQTL	0	0.00292255	2049
	DOC2A	peak9442	xQTLServe_DLPFC haQTL	0.0429623	0	2018
	DOC2A	peak9442	xQTLServe_DLPFC haQTL	0.0405914	0	2016
	DOC2A	peak9442	xQTLServe_DLPFC haQTL	0.0280276	0	2018
	DOC2A	peak9442	xQTLServe_DLPFC haQTL	0	0	2016
	DOC2A	peak9443	xQTLServe_DLPFC haQTL	0.171921	0	1993
	DOC2A	peak9443	xQTLServe_DLPFC haQTL	0.12434	0	1995
	DOC2A	peak9443	xQTLServe_DLPFC haQTL	0.0755914	0	1995
	DOC2A	peak9443	xQTLServe_DLPFC haQTL	0	0	1993
	DOC2A	peak9444	xQTLServe_DLPFC haQTL	0.0532125	0	1954
	DOC2A	peak9444	xQTLServe_DLPFC haQTL	0.0505351	0	1952
	DOC2A	peak9444	xQTLServe_DLPFC haQTL	0.0375783	0	1954
	DOC2A	peak9444	xQTLServe_DLPFC haQTL	0	0	1952
	DOC2A	peak9445	xQTLServe_DLPFC haQTL	0.0600089	0	1802
	DOC2A	peak9445	xQTLServe_DLPFC haQTL	0.0418778	0	1804
	DOC2A	peak9445	xQTLServe_DLPFC haQTL	0.0236973	0	1804
	DOC2A	peak9445	xQTLServe_DLPFC haQTL	0	0.0197376	1802
	DOC2A	peak9445	xQTLServe_DLPFC haQTL	0	0.0162885	1804
	DOC2A	peak9445	xQTLServe_DLPFC haQTL	0	0.0116087	1804
	DOC2A	peak9447	xQTLServe_DLPFC haQTL	0.0450261	0	1679
	DOC2A	peak9447	xQTLServe_DLPFC haQTL	0.0358145	0	1677
	DOC2A	peak9447	xQTLServe_DLPFC haQTL	0.0349094	0	1679
	DOC2A	peak9447	xQTLServe_DLPFC haQTL	0	0.0274829	1679
	DOC2A	peak9447	xQTLServe_DLPFC haQTL	0	0.0251255	1679
	DOC2A	peak9447	xQTLServe_DLPFC haQTL	0	0.0217919	1677
	DOC2A	peak9448	xQTLServe_DLPFC haQTL	0.0765517	0	1676
	DOC2A	peak9448	xQTLServe_DLPFC haQTL	0.0742167	0	1674
	DOC2A	peak9448	xQTLServe_DLPFC haQTL	0.0390001	0	1676
	DOC2A	peak9448	xQTLServe_DLPFC haQTL	0	0	1674
	DOC2A	PHKG2	fujita_inhibitory eQTL	0.385038	0	1977
	DOC2A	PHKG2	fujita_inhibitory eQTL	0.381659	0	1979
	DOC2A	PHKG2	wingo_both_DLPFC pQTL	0.333461	0.0550025	673
	DOC2A	PHKG2	wingo_female_DLPFC pQTL	0.26767	0	673
	DOC2A	PHKG2	eQTL_catalogue_pancreas eQTL	0.230447	0	2706
	DOC2A	PHKG2	eQTL_catalogue_young_microglia eQTL	0.229809	0	2332
	DOC2A	PHKG2	wingo_both_DLPFC pQTL	0.226197	0.0380438	673
	DOC2A	PHKG2	eQTL_catalogue_esophagus_muscularis eQTL	0.224116	0	2725
	DOC2A	PHKG2	wingo_both_DLPFC pQTL	0.204002	0	673
	DOC2A	PHKG2	wingo_both_DLPFC eQTL	0.200888	0	673
	DOC2A	PHKG2	eQTL_catalogue_young_microglia eQTL	0.194074	0	2341
	DOC2A	PHKG2	wingo_female_DLPFC eQTL	0.182672	0	673
	DOC2A	PHKG2	eQTL_catalogue_lcl eQTL	0.181381	0	2223
	DOC2A	PHKG2	eQTL_catalogue_lcl eQTL	0.172536	0	2220
	DOC2A	PHKG2	eQTL_catalogue_hypothalamus eQTL	0.169811	0	2523
	DOC2A	PHKG2	wingo_female_DLPFC pQTL	0.159814	0	673
	DOC2A	PHKG2	MetaBrain_cortex eQTL	0.154226	0	2865
	DOC2A	PHKG2	eQTL_catalogue_hypothalamus eQTL	0.153548	0	2517
	DOC2A	PHKG2	fujita_inhibitory eQTL	0.15135	0	1979
	DOC2A	PHKG2	wingo_female_DLPFC pQTL	0.141505	0	673
	DOC2A	PHKG2	eQTL_catalogue_pancreas eQTL	0.138131	0	2704
	DOC2A	PHKG2	eQTL_catalogue_blood eQTL	0.13343	0	2763
	DOC2A	PHKG2	eQTL_catalogue_blood eQTL	0.131548	0	2762
	DOC2A	PHKG2	eQTL_catalogue_blood eQTL	0.130059	0	2760
	DOC2A	PHKG2	eQTL_catalogue_nucleus_accumbens eQTL	0.126549	0	2538
	DOC2A	PHKG2	eQTL_catalogue_nucleus_accumbens eQTL	0.119751	0	2538
	DOC2A	PHKG2	eQTL_catalogue_esophagus_muscularis eQTL	0.118384	0	2721
	DOC2A	PHKG2	eQTL_catalogue_tranverse_colon eQTL	0.117694	0	2728
	DOC2A	PHKG2	MetaBrain_cerebellum eQTL	0.117691	0	2618
	DOC2A	PHKG2	eQTL_catalogue_cortex eQTL	0.116929	0.0149868	2599
	DOC2A	PHKG2	MetaBrain_cortex eQTL	0.114162	0	2867
	DOC2A	PHKG2	wingo_female_DLPFC eQTL	0.110948	0	673
	DOC2A	PHKG2	eQTL_catalogue_nucleus_accumbens eQTL	0.109882	0	2541
	DOC2A	PHKG2	MetaBrain_cortex eQTL	0.103365	0	2867
	DOC2A	PHKG2	eQTL_catalogue_vagina eQTL	0.0947714	0	2508
	DOC2A	PHKG2	eQTL_catalogue_hypothalamus eQTL	0.0894886	0	2534
	DOC2A	PHKG2	eQTL_catalogue_frontal_cortex eQTL	0.0877803	0	2475
	DOC2A	PHKG2	eQTL_catalogue_breast eQTL	0.0877563	0	2717
	DOC2A	PHKG2	eQTL_catalogue_cortex eQTL	0.0426428	0.0857688	2584
	DOC2A	PHKG2	eQTL_catalogue_spinal_cord eQTL	0.0831054	0	2401
	DOC2A	PHKG2	eQTL_catalogue_sigmoid_colon eQTL	0.0822819	0	2723
	DOC2A	PHKG2	eQTL_catalogue_pituitary eQTL	0.0816276	0	2647
	DOC2A	PHKG2	eQTL_catalogue_putamen eQTL	0.0803724	0	2518
	DOC2A	PHKG2	eQTL_catalogue_adipose eQTL	0.0803573	0	2738
	DOC2A	PHKG2	eQTL_catalogue_substantia_nigra eQTL	0.0796555	0	2251
	DOC2A	PHKG2	eQTL_catalogue_young_microglia eQTL	0.0780891	0	2343
	DOC2A	PHKG2	MetaBrain_basalganglia eQTL	0.0780039	0	2139
	DOC2A	PHKG2	eQTL_catalogue_anterior_cingulate_cortex eQTL	0.0776119	0	2315
	DOC2A	PHKG2	eQTL_catalogue_vagina eQTL	0.0775687	0	2504
	DOC2A	PHKG2	MetaBrain_cerebellum eQTL	0.0770333	0	2620
	DOC2A	PHKG2	eQTL_catalogue_adipose_visceral eQTL	0.0758001	0	2732
	DOC2A	PHKG2	eQTL_catalogue_sigmoid_colon eQTL	0.0755333	0	2725
	DOC2A	PHKG2	eQTL_catalogue_fairfax_monocytes_lps24 eQTL	0.0752184	0	2515
	DOC2A	PHKG2	eQTL_catalogue_tranverse_colon eQTL	0.0749817	0	2727
	DOC2A	PHKG2	eQTL_catalogue_liver eQTL	0.0744718	0	2600
	DOC2A	PHKG2	eQTL_catalogue_spinal_cord eQTL	0.0739892	0	2407
	DOC2A	PHKG2	wingo_both_DLPFC eQTL	0.0739833	0.0334291	673
	DOC2A	PHKG2	fujita_astrocytes eQTL	0.0732262	0	1977
	DOC2A	PHKG2	MetaBrain_basalganglia eQTL	0.0731801	0	2141
	DOC2A	PHKG2	eQTL_catalogue_prostate eQTL	0.0730307	0	2636
	DOC2A	PHKG2	eQTL_catalogue_liver eQTL	0.0726903	0	2598
	DOC2A	PHKG2	eQTL_catalogue_adipose eQTL	0.0719019	0	2739
	DOC2A	PHKG2	eQTL_catalogue_putamen eQTL	0.0706772	0	2502
	DOC2A	PHKG2	eQTL_catalogue_adrenal_gland eQTL	0.0703675	0	2648
	DOC2A	PHKG2	fujita_astrocytes eQTL	0.0703281	0	1979
	DOC2A	PHKG2	eQTL_catalogue_prostate eQTL	0.0698069	0	2638
	DOC2A	PHKG2	eQTL_catalogue_frontal_cortex eQTL	0.0680559	0	2467
	DOC2A	PHKG2	eQTL_catalogue_anterior_cingulate_cortex eQTL	0.0679464	0	2320
	DOC2A	PHKG2	eQTL_catalogue_ovary eQTL	0.0677225	0	2531
	DOC2A	PHKG2	eQTL_catalogue_vagina eQTL	0.0676191	0	2505
	DOC2A	PHKG2	eQTL_catalogue_adipose_visceral eQTL	0.067331	0	2732
	DOC2A	PHKG2	eQTL_catalogue_salivary_gland eQTL	0.0672056	0	2343
	DOC2A	PHKG2	eQTL_catalogue_stomach eQTL	0.066749	0	2678
	DOC2A	PHKG2	eQTL_catalogue_kidney eQTL	0.0664805	0	2171
	DOC2A	PHKG2	eQTL_catalogue_substantia_nigra eQTL	0.0662948	0	2251
	DOC2A	PHKG2	eQTL_catalogue_kidney eQTL	0.0658764	0	2155
	DOC2A	PHKG2	eQTL_catalogue_fairfax_monocytes_lps24 eQTL	0.0657098	0	2513
	DOC2A	PHKG2	kosoy_microglia eQTL	0.0656642	0.0249901	656
	DOC2A	PHKG2	eQTL_catalogue_adrenal_gland eQTL	0.0654645	0	2648
	DOC2A	PHKG2	eQTL_catalogue_stomach eQTL	0.065158	0	2694
	DOC2A	PHKG2	wingo_female_DLPFC eQTL	0.0651498	0	673
	DOC2A	PHKG2	eQTL_catalogue_lcl eQTL	0.0649559	0	2231
	DOC2A	PHKG2	eQTL_catalogue_cedar_monocytes eQTL	0.0645062	0	2595
	DOC2A	PHKG2	eQTL_catalogue_quach_LPS eQTL	0.0644634	0	1506
	DOC2A	PHKG2	wingo_male_DLPFC eQTL	0.0641925	0.0313626	673
	DOC2A	PHKG2	MetaBrain_spinalcord eQTL	0.0641257	0	2079
	DOC2A	PHKG2	MetaBrain_basalganglia eQTL	0.0635663	0	2141
	DOC2A	PHKG2	wingo_male_DLPFC eQTL	0.0629783	0	673
	DOC2A	PHKG2	eQTL_catalogue_braineac_substantia_nigra eQTL	0.0625287	0.0203076	2037
	DOC2A	PHKG2	eQTL_catalogue_uterus eQTL	0.0620852	0	2315
	DOC2A	PHKG2	eQTL_catalogue_braineac_substantia_nigra eQTL	0.0619719	0.0194181	2034
	DOC2A	PHKG2	eQTL_catalogue_breast eQTL	0.0618887	0	2715
	DOC2A	PHKG2	eQTL_catalogue_nedelec_naive eQTL	0.0616644	0	1869
	DOC2A	PHKG2	wingo_male_DLPFC pQTL	0.0613316	0	673
	DOC2A	PHKG2	eQTL_catalogue_nedelec_salmonella eQTL	0.0613208	0	1986
	DOC2A	PHKG2	eQTL_catalogue_nedelec_lysteria eQTL	0.0612332	0.0209412	1871
	DOC2A	PHKG2	MetaBrain_spinalcord eQTL	0.0610411	0	2107
	DOC2A	PHKG2	eQTL_catalogue_fairfax_monocytes_lps2 eQTL	0.0606845	0	2501
	DOC2A	PHKG2	eQTL_catalogue_pituitary eQTL	0.0605805	0	2647
	DOC2A	PHKG2	eQTL_catalogue_quach_Pam3CSK4 eQTL	0.06036	0	1408
	DOC2A	PHKG2	wingo_male_DLPFC pQTL	0.0602648	0	673
	DOC2A	PHKG2	eQTL_catalogue_salivary_gland eQTL	0.0601941	0	2381
	DOC2A	PHKG2	MetaBrain_hippocampus eQTL	0.0601059	0	2041
	DOC2A	PHKG2	eQTL_catalogue_quach_Pam3CSK4 eQTL	0.060057	0	1406
	DOC2A	PHKG2	eQTL_catalogue_fibroblast eQTL	0.0600526	0	2751
	DOC2A	PHKG2	eQTL_catalogue_nedelec_lysteria eQTL	0.060033	0.0198867	1869
	DOC2A	PHKG2	eQTL_catalogue_adipose_visceral eQTL	0.0599954	0	2730
	DOC2A	PHKG2	eQTL_catalogue_quach_LPS eQTL	0.059678	0	1519
	DOC2A	PHKG2	eQTL_catalogue_quach_naive eQTL	0.0595646	0	1496
	DOC2A	PHKG2	eQTL_catalogue_nedelec_salmonella eQTL	0.0595564	0	1982
	DOC2A	PHKG2	eQTL_catalogue_atrial_appendage eQTL	0.0595106	0	2713
	DOC2A	PHKG2	eQTL_catalogue_fairfax_monocytes_naive eQTL	0.0591266	0	2535
	DOC2A	PHKG2	eQTL_catalogue_putamen eQTL	0.0585937	0	2510
	DOC2A	PHKG2	MetaBrain_hippocampus eQTL	0.0585833	0	2047
	DOC2A	PHKG2	eQTL_catalogue_uterus eQTL	0.0584782	0	2336
	DOC2A	PHKG2	eQTL_catalogue_uterus eQTL	0.0584134	0	2331
	DOC2A	PHKG2	eQTL_catalogue_nedelec_naive eQTL	0.0582394	0	1865
	DOC2A	PHKG2	eQTL_catalogue_fairfax_monocytes_naive eQTL	0.0578656	0	2534
	DOC2A	PHKG2	eQTL_catalogue_esophagus_gej eQTL	0.057813	0	2704
	DOC2A	PHKG2	eQTL_catalogue_salivary_gland eQTL	0.0574635	0	2370
	DOC2A	PHKG2	eQTL_catalogue_tibial_artery eQTL	0.0571873	0	2739
	DOC2A	PHKG2	eQTL_catalogue_anterior_cingulate_cortex eQTL	0.0567934	0	2322
	DOC2A	PHKG2	eQTL_catalogue_spinal_cord eQTL	0.0565466	0	2410
	DOC2A	PHKG2	eQTL_catalogue_fairfax_monocytes_lps24 eQTL	0.0564235	0	2515
	DOC2A	PHKG2	eQTL_catalogue_spleen eQTL	0.05642	0	2596
	DOC2A	PHKG2	eQTL_catalogue_braineac_putamen eQTL	0.0557516	0	2254
	DOC2A	PHKG2	eQTL_catalogue_cedar_monocytes eQTL	0.0555096	0	2593
	DOC2A	PHKG2	eQTL_catalogue_testis eQTL	0.055418	0	2714
	DOC2A	PHKG2	eQTL_catalogue_prostate eQTL	0.0551215	0	2652
	DOC2A	PHKG2	fujita_excitatory eQTL	0.0545275	0	1977
	DOC2A	PHKG2	eQTL_catalogue_fairfax_monocytes_lps2 eQTL	0.0543992	0	2501
	DOC2A	PHKG2	eQTL_catalogue_nedelec_naive eQTL	0.05425	0	1866
	DOC2A	PHKG2	eQTL_catalogue_frontal_cortex eQTL	0.0538225	0	2473
	DOC2A	PHKG2	fujita_excitatory eQTL	0.0537562	0	1979
	DOC2A	PHKG2	eQTL_catalogue_quach_R848 eQTL	0.0537531	0	1420
	DOC2A	PHKG2	eQTL_catalogue_hippocampus eQTL	0.0535979	0	2459
	DOC2A	PHKG2	eQTL_catalogue_pancreas eQTL	0.0535419	0	2704
	DOC2A	PHKG2	eQTL_catalogue_braineac_putamen eQTL	0.0534118	0	2265
	DOC2A	PHKG2	MetaBrain_cerebellum eQTL	0.0531213	0	2620
	DOC2A	PHKG2	eQTL_catalogue_stomach eQTL	0.0530623	0	2687
	DOC2A	PHKG2	eQTL_catalogue_fibroblast eQTL	0.0527164	0	2752
	DOC2A	PHKG2	eQTL_catalogue_quach_IAV eQTL	0.0525232	0	1491
	DOC2A	PHKG2	eQTL_catalogue_coronary_artery eQTL	0.0525149	0	2654
	DOC2A	PHKG2	eQTL_catalogue_quach_naive eQTL	0.0525068	0	1492
	DOC2A	PHKG2	eQTL_catalogue_small_intestine eQTL	0.052445	0	2469
	DOC2A	PHKG2	eQTL_catalogue_hippocampus eQTL	0.0523203	0	2470
	DOC2A	PHKG2	eQTL_catalogue_amygdala eQTL	0.0522525	0	2256
	DOC2A	PHKG2	eQTL_catalogue_amygdala eQTL	0.0520893	0	2259
	DOC2A	PHKG2	eQTL_catalogue_cerebellar_hemisphere eQTL	0.0518378	0	2523
	DOC2A	PHKG2	eQTL_catalogue_tibial_artery eQTL	0.0517352	0	2738
	DOC2A	PHKG2	eQTL_catalogue_quach_naive eQTL	0.0509975	0	1479
	DOC2A	PHKG2	eQTL_catalogue_atrial_appendage eQTL	0.0508	0	2711
	DOC2A	PHKG2	eQTL_catalogue_quach_R848 eQTL	0.0507852	0	1404
	DOC2A	PHKG2	eQTL_catalogue_esophagus_gej eQTL	0.0507055	0	2709
	DOC2A	PHKG2	eQTL_catalogue_cerebellar_hemisphere eQTL	0.0503712	0	2523
	DOC2A	PHKG2	eQTL_catalogue_breast eQTL	0.050248	0	2713
	DOC2A	PHKG2	eQTL_catalogue_braineac_putamen eQTL	0.0502306	0	2267
	DOC2A	PHKG2	eQTL_catalogue_caudate eQTL	0.0502223	0	2589
	DOC2A	PHKG2	eQTL_catalogue_spleen eQTL	0.0498771	0	2587
	DOC2A	PHKG2	eQTL_catalogue_quach_IAV eQTL	0.0497255	0	1477
	DOC2A	PHKG2	eQTL_catalogue_muscle eQTL	0.0496353	0.0360868	2751
	DOC2A	PHKG2	eQTL_catalogue_small_intestine eQTL	0.0494944	0	2451
	DOC2A	PHKG2	eQTL_catalogue_cortex eQTL	0.0493003	0.0484488	2581
	DOC2A	PHKG2	eQTL_catalogue_caudate eQTL	0.0491788	0	2592
	DOC2A	PHKG2	eQTL_catalogue_ovary eQTL	0.0491236	0	2529
	DOC2A	PHKG2	eQTL_catalogue_hippocampus eQTL	0.0489326	0	2466
	DOC2A	PHKG2	wingo_both_DLPFC eQTL	0.0488769	0.0184346	673
	DOC2A	PHKG2	eQTL_catalogue_braineac_substantia_nigra eQTL	0.0488623	0	2036
	DOC2A	PHKG2	eQTL_catalogue_blueprint_monocytes eQTL	0.0486408	0	2609
	DOC2A	PHKG2	eQTL_catalogue_esophagus_gej eQTL	0.0485168	0	2702
	DOC2A	PHKG2	eQTL_catalogue_substantia_nigra eQTL	0.0483958	0	2256
	DOC2A	PHKG2	eQTL_catalogue_tranverse_colon eQTL	0.0481247	0	2725
	DOC2A	PHKG2	eQTL_catalogue_coronary_artery eQTL	0.0481081	0	2666
	DOC2A	PHKG2	eQTL_catalogue_spleen eQTL	0.0480346	0	2602
	DOC2A	PHKG2	eQTL_catalogue_kidney eQTL	0.0476969	0	2158
	DOC2A	PHKG2	eQTL_catalogue_fairfax_monocytes_lps2 eQTL	0.0476862	0	2499
	DOC2A	PHKG2	eQTL_catalogue_quach_LPS eQTL	0.0472456	0	1521
	DOC2A	PHKG2	eQTL_catalogue_esophagus_muscularis eQTL	0.0471745	0	2723
	DOC2A	PHKG2	kosoy_microglia eQTL	0.0471501	0	656
	DOC2A	PHKG2	eQTL_catalogue_blueprint_monocytes eQTL	0.0461661	0	2607
	DOC2A	PHKG2	eQTL_catalogue_ovary eQTL	0.0459999	0	2529
	DOC2A	PHKG2	eQTL_catalogue_atrial_appendage eQTL	0.0459294	0	2711
	DOC2A	PHKG2	wingo_male_DLPFC eQTL	0.045411	0.0229344	673
	DOC2A	PHKG2	eQTL_catalogue_small_intestine eQTL	0.0454015	0	2473
	DOC2A	PHKG2	kosoy_microglia eQTL	0.0451793	0.0215517	656
	DOC2A	PHKG2	eQTL_catalogue_cerebellum eQTL	0.0449235	0	2518
	DOC2A	PHKG2	MetaBrain_hippocampus eQTL	0.0447174	0	2049
	DOC2A	PHKG2	eQTL_catalogue_cerebellum eQTL	0.0445893	0	2520
	DOC2A	PHKG2	eQTL_catalogue_blueprint_monocytes eQTL	0.0439521	0	2609
	DOC2A	PHKG2	eQTL_catalogue_pituitary eQTL	0.0437659	0	2645
	DOC2A	PHKG2	eQTL_catalogue_kasela_tcells_cd8 eQTL	0.0436166	0	2557
	DOC2A	PHKG2	eQTL_catalogue_quach_Pam3CSK4 eQTL	0.0432311	0	1394
	DOC2A	PHKG2	eQTL_catalogue_cedar_monocytes eQTL	0.043137	0	2593
	DOC2A	PHKG2	eQTL_catalogue_aorta eQTL	0.0430959	0	2732
	DOC2A	PHKG2	eQTL_catalogue_adrenal_gland eQTL	0.0429873	0	2651
	DOC2A	PHKG2	eQTL_catalogue_kasela_tcells_cd8 eQTL	0.0428187	0	2558
	DOC2A	PHKG2	eQTL_catalogue_commonmind_dlpfc eQTL	0.0427825	0	2607
	DOC2A	PHKG2	eQTL_catalogue_cerebellar_hemisphere eQTL	0.042697	0	2525
	DOC2A	PHKG2	eQTL_catalogue_coronary_artery eQTL	0.0424981	0	2677
	DOC2A	PHKG2	MetaBrain_spinalcord eQTL	0.0422785	0	2081
	DOC2A	PHKG2	eQTL_catalogue_liver eQTL	0.0422739	0	2600
	DOC2A	PHKG2	wingo_male_DLPFC pQTL	0.0421505	0	673
	DOC2A	PHKG2	eQTL_catalogue_nedelec_salmonella eQTL	0.0420002	0	1982
	DOC2A	PHKG2	eQTL_catalogue_amygdala eQTL	0.0418482	0	2264
	DOC2A	PHKG2	eQTL_catalogue_kasela_tcells_cd4 eQTL	0.0414504	0	2564
	DOC2A	PHKG2	eQTL_catalogue_sigmoid_colon eQTL	0.0412453	0	2726
	DOC2A	PHKG2	eQTL_catalogue_nedelec_lysteria eQTL	0.0411334	0	1873
	DOC2A	PHKG2	fujita_oligodendrocytes eQTL	0.0410666	0	1979
	DOC2A	PHKG2	eQTL_catalogue_aorta eQTL	0.040987	0	2730
	DOC2A	PHKG2	eQTL_catalogue_quach_R848 eQTL	0.0408183	0	1388
	DOC2A	PHKG2	eQTL_catalogue_kasela_tcells_cd4 eQTL	0.040759	0	2562
	DOC2A	PHKG2	eQTL_catalogue_testis eQTL	0.0406961	0	2713
	DOC2A	PHKG2	eQTL_catalogue_commonmind_dlpfc eQTL	0.0405179	0	2615
	DOC2A	PHKG2	eQTL_catalogue_caudate eQTL	0.0403095	0	2599
	DOC2A	PHKG2	eQTL_catalogue_esophagus_mucosa eQTL	0.0403064	0	2737
	DOC2A	PHKG2	eQTL_catalogue_muscle eQTL	0.0401459	0.0323329	2753
	DOC2A	PHKG2	eQTL_catalogue_quach_IAV eQTL	0.040141	0	1469
	DOC2A	PHKG2	eQTL_catalogue_fairfax_monocytes_ifn24 eQTL	0.0394242	0	2531
	DOC2A	PHKG2	eQTL_catalogue_kasela_tcells_cd8 eQTL	0.0394182	0	2556
	DOC2A	PHKG2	fujita_oligodendrocytes eQTL	0.0385258	0	1977
	DOC2A	PHKG2	eQTL_catalogue_adipose eQTL	0.0383303	0	2740
	DOC2A	PHKG2	eQTL_catalogue_aorta eQTL	0.0382139	0	2728
	DOC2A	PHKG2	eQTL_catalogue_fibroblast eQTL	0.038143	0	2755
	DOC2A	PHKG2	fujita_microglia eQTL	0.0374554	0	1979
	DOC2A	PHKG2	eQTL_catalogue_fairfax_monocytes_ifn24 eQTL	0.0373887	0	2529
	DOC2A	PHKG2	eQTL_catalogue_skin_non_exposed eQTL	0.0371763	0	2727
	DOC2A	PHKG2	eQTL_catalogue_esophagus_mucosa eQTL	0.0371379	0	2736
	DOC2A	PHKG2	fujita_astrocytes eQTL	0.0370582	0	1979
	DOC2A	PHKG2	eQTL_catalogue_left_ventricle eQTL	0.0370231	0.0142848	2735
	DOC2A	PHKG2	eQTL_catalogue_lung eQTL	0.0370151	0	2725
	DOC2A	PHKG2	eQTL_catalogue_lung eQTL	0.036986	0	2725
	DOC2A	PHKG2	fujita_microglia eQTL	0.0367479	0	1977
	DOC2A	PHKG2	eQTL_catalogue_lung eQTL	0.0365608	0	2727
	DOC2A	PHKG2	eQTL_catalogue_cerebellum eQTL	0.0363966	0	2528
	DOC2A	PHKG2	eQTL_catalogue_tibial_nerve eQTL	0.036186	0	2739
	DOC2A	PHKG2	eQTL_catalogue_tibial_nerve eQTL	0.0359494	0	2737
	DOC2A	PHKG2	eQTL_catalogue_tibial_artery eQTL	0.0358476	0	2741
	DOC2A	PHKG2	fujita_excitatory eQTL	0.0357051	0	1979
	DOC2A	PHKG2	eQTL_catalogue_fairfax_monocytes_ifn24 eQTL	0.0354616	0	2531
	DOC2A	PHKG2	eQTL_catalogue_skin_non_exposed eQTL	0.0351632	0	2729
	DOC2A	PHKG2	eQTL_catalogue_skin_non_exposed eQTL	0.0349681	0	2725
	DOC2A	PHKG2	eQTL_catalogue_esophagus_mucosa eQTL	0.034625	0	2740
	DOC2A	PHKG2	eQTL_catalogue_left_ventricle eQTL	0.0339822	0.0129573	2735
	DOC2A	PHKG2	eQTL_catalogue_skin_exposed eQTL	0.0336951	0	2737
	DOC2A	PHKG2	eQTL_catalogue_testis eQTL	0.0335984	0	2719
	DOC2A	PHKG2	eQTL_catalogue_commonmind_dlpfc eQTL	0.0331906	0	2617
	DOC2A	PHKG2	fujita_microglia eQTL	0.0329736	0	1979
	DOC2A	PHKG2	eQTL_catalogue_fairfax_monocytes_naive eQTL	0.0327941	0	2536
	DOC2A	PHKG2	eQTL_catalogue_skin_exposed eQTL	0.0327596	0	2735
	DOC2A	PHKG2	eQTL_catalogue_tibial_nerve eQTL	0.0325666	0	2739
	DOC2A	PHKG2	eQTL_catalogue_kasela_tcells_cd4 eQTL	0.0321797	0	2564
	DOC2A	PHKG2	eQTL_catalogue_left_ventricle eQTL	0.0314475	0.0098873	2737
	DOC2A	PHKG2	fujita_oligodendrocytes eQTL	0.0312358	0	1979
	DOC2A	PHKG2	eQTL_catalogue_skin_exposed eQTL	0.0290363	0	2737
	DOC2A	PHKG2	eQTL_catalogue_muscle eQTL	0.0284151	0	2754
	DOC2A	PHKG2	eQTL_catalogue_thyroid eQTL	0.0150027	0	2736
	DOC2A	PHKG2	eQTL_catalogue_thyroid eQTL	0.0124371	0.00337603	2735
	DOC2A	PHKG2	eQTL_catalogue_thyroid eQTL	0.0112534	0.00320822	2734
	DOC2A	PHKG2	eQTLgen_blood eQTL	0.00130488	0	2935
	DOC2A	PHKG2	eQTLgen_blood eQTL	2.42719908479226e-06	4.53070028670504e-05	2933
	DOC2A	PHKG2	eQTLgen_blood eQTL	2.56067096441344e-08	8.09072934439351e-06	2935
	DOC2A	PPP4C	eQTLgen_blood eQTL	0.845548	0.681215	2807
	DOC2A	PPP4C	MetaBrain_cortex eQTL	0.842851	0.774425	2882
	DOC2A	PPP4C	eQTL_catalogue_fairfax_monocytes_naive eQTL	0.836664	0.757386	2447
	DOC2A	PPP4C	wingo_male_DLPFC eQTL	0.831118	0.759064	755
	DOC2A	PPP4C	wingo_male_DLPFC eQTL	0.826963	0.74873	755
	DOC2A	PPP4C	eQTL_catalogue_esophagus_mucosa eQTL	0.761111	0	2689
	DOC2A	PPP4C	MetaBrain_cortex eQTL	0.747627	0.704176	2882
	DOC2A	PPP4C	eQTL_catalogue_fairfax_monocytes_naive eQTL	0.747149	0.673012	2443
	DOC2A	PPP4C	eQTL_catalogue_fairfax_monocytes_ifn24 eQTL	0.723683	0.644995	2439
	DOC2A	PPP4C	wingo_both_DLPFC eQTL	0.716619	0.573173	755
	DOC2A	PPP4C	eQTL_catalogue_esophagus_mucosa eQTL	0.693475	0	2690
	DOC2A	PPP4C	eQTL_catalogue_kasela_tcells_cd8 eQTL	0.671396	0.59664	2508
	DOC2A	PPP4C	eQTL_catalogue_fairfax_monocytes_ifn24 eQTL	0.669014	0.596002	2439
	DOC2A	PPP4C	wingo_male_DLPFC eQTL	0.601414	0.658471	755
	DOC2A	PPP4C	eQTL_catalogue_kasela_tcells_cd8 eQTL	0.617548	0.509839	2509
	DOC2A	PPP4C	wingo_both_DLPFC eQTL	0.563427	0.475972	755
	DOC2A	PPP4C	eQTLgen_blood eQTL	0.427029	0.543924	2807
	DOC2A	PPP4C	eQTL_catalogue_quach_naive eQTL	0.525853	0.529662	1577
	DOC2A	PPP4C	wingo_both_DLPFC eQTL	0.505933	0.526636	755
	DOC2A	PPP4C	eQTL_catalogue_cortex eQTL	0.503001	0.429699	2529
	DOC2A	PPP4C	eQTL_catalogue_fairfax_monocytes_naive eQTL	0.485376	0.0158372	2447
	DOC2A	PPP4C	eQTL_catalogue_quach_IAV eQTL	0.47324	0.380034	1577
	DOC2A	PPP4C	eQTL_catalogue_quach_IAV eQTL	0.465755	0.411442	1571
	DOC2A	PPP4C	MetaBrain_cortex eQTL	0.443357	0	2882
	DOC2A	PPP4C	eQTL_catalogue_cedar_monocytes eQTL	0.407764	0	2437
	DOC2A	PPP4C	eQTL_catalogue_skin_non_exposed eQTL	0.376397	0	2679
	DOC2A	PPP4C	eQTL_catalogue_cedar_monocytes eQTL	0.359519	0	2445
	DOC2A	PPP4C	eQTL_catalogue_thyroid eQTL	0.359186	0.0385246	2686
	DOC2A	PPP4C	eQTL_catalogue_esophagus_mucosa eQTL	0.3563	0	2692
	DOC2A	PPP4C	eQTL_catalogue_fairfax_monocytes_lps24 eQTL	0.35442	0	2420
	DOC2A	PPP4C	eQTL_catalogue_skin_non_exposed eQTL	0.35382	0	2677
	DOC2A	PPP4C	eQTL_catalogue_fairfax_monocytes_ifn24 eQTL	0.328449	0.0141923	2439
	DOC2A	PPP4C	eQTL_catalogue_frontal_cortex eQTL	0.307231	0	2431
	DOC2A	PPP4C	eQTL_catalogue_cortex eQTL	0.304026	0.230277	2523
	DOC2A	PPP4C	eQTL_catalogue_thyroid eQTL	0.297436	0.0287503	2688
	DOC2A	PPP4C	eQTL_catalogue_adipose eQTL	0.294271	0	2696
	DOC2A	PPP4C	eQTL_catalogue_fairfax_monocytes_lps24 eQTL	0.292651	0	2419
	DOC2A	PPP4C	eQTL_catalogue_quach_naive eQTL	0.228183	0.28969	1577
	DOC2A	PPP4C	eQTL_catalogue_adipose eQTL	0.28469	0	2698
	DOC2A	PPP4C	eQTL_catalogue_kasela_tcells_cd8 eQTL	0.26597	0.0141524	2509
	DOC2A	PPP4C	eQTL_catalogue_blueprint_monocytes eQTL	0.251502	0	2574
	DOC2A	PPP4C	eQTL_catalogue_blueprint_monocytes eQTL	0.248287	0	2572
	DOC2A	PPP4C	eQTLgen_blood eQTL	0.238583	0	2807
	DOC2A	PPP4C	eQTL_catalogue_kasela_tcells_cd4 eQTL	0.237876	0	2514
	DOC2A	PPP4C	eQTL_catalogue_salivary_gland eQTL	0.232697	0	2353
	DOC2A	PPP4C	eQTL_catalogue_frontal_cortex eQTL	0.230024	0	2419
	DOC2A	PPP4C	eQTL_catalogue_tibial_nerve eQTL	0.222259	0.0557549	2691
	DOC2A	PPP4C	eQTL_catalogue_kasela_tcells_cd4 eQTL	0.221662	0	2514
	DOC2A	PPP4C	fujita_microglia eQTL	0.19326	0	1896
	DOC2A	PPP4C	eQTL_catalogue_salivary_gland eQTL	0.176667	0	2294
	DOC2A	PPP4C	eQTL_catalogue_small_intestine eQTL	0.167732	0	2359
	DOC2A	PPP4C	kosoy_microglia eQTL	0.0135512	0.15829	754
	DOC2A	PPP4C	eQTL_catalogue_tibial_nerve eQTL	0.158129	0.0448059	2691
	DOC2A	PPP4C	eQTL_catalogue_ovary eQTL	0.143073	0	2483
	DOC2A	PPP4C	eQTL_catalogue_small_intestine eQTL	0.140873	0	2337
	DOC2A	PPP4C	eQTL_catalogue_ovary eQTL	0.140239	0	2479
	DOC2A	PPP4C	eQTL_catalogue_caudate eQTL	0.137755	0	2546
	DOC2A	PPP4C	fujita_excitatory eQTL	0.137414	0	1896
	DOC2A	PPP4C	eQTL_catalogue_cedar_monocytes eQTL	0.136573	0	2446
	DOC2A	PPP4C	wingo_both_DLPFC pQTL	0.124209	0	755
	DOC2A	PPP4C	fujita_microglia eQTL	0.118036	0	1896
	DOC2A	PPP4C	eQTL_catalogue_coronary_artery eQTL	0.117479	0	2638
	DOC2A	PPP4C	eQTL_catalogue_cortex eQTL	0.113162	0.0187239	2542
	DOC2A	PPP4C	eQTL_catalogue_quach_Pam3CSK4 eQTL	0.111735	0.0397527	1526
	DOC2A	PPP4C	eQTL_catalogue_coronary_artery eQTL	0.111448	0	2635
	DOC2A	PPP4C	eQTL_catalogue_skin_non_exposed eQTL	0.108641	0	2681
	DOC2A	PPP4C	eQTL_catalogue_spleen eQTL	0.108377	0	2554
	DOC2A	PPP4C	eQTL_catalogue_liver eQTL	0.108292	0.0510064	2561
	DOC2A	PPP4C	eQTL_catalogue_muscle eQTL	0.107438	0	2694
	DOC2A	PPP4C	eQTL_catalogue_spleen eQTL	0.106728	0	2544
	DOC2A	PPP4C	eQTL_catalogue_fibroblast eQTL	0.105434	0	2706
	DOC2A	PPP4C	eQTL_catalogue_fibroblast eQTL	0.105187	0	2703
	DOC2A	PPP4C	eQTL_catalogue_sigmoid_colon eQTL	0.10481	0	2668
	DOC2A	PPP4C	eQTL_catalogue_muscle eQTL	0.104571	0	2695
	DOC2A	PPP4C	eQTL_catalogue_thyroid eQTL	0.101687	0.0150176	2688
	DOC2A	PPP4C	eQTL_catalogue_pituitary eQTL	0.100255	0	2585
	DOC2A	PPP4C	eQTL_catalogue_blood eQTL	0.0973458	0	2710
	DOC2A	PPP4C	eQTL_catalogue_fairfax_monocytes_lps24 eQTL	0.0973356	0	2420
	DOC2A	PPP4C	fujita_opc eQTL	0.0970243	0	1896
	DOC2A	PPP4C	eQTL_catalogue_caudate eQTL	0.0968448	0	2546
	DOC2A	PPP4C	eQTL_catalogue_quach_LPS eQTL	0.0961585	0	1605
	DOC2A	PPP4C	eQTL_catalogue_commonmind_dlpfc eQTL	0.0931375	0	2556
	DOC2A	PPP4C	eQTL_catalogue_quach_naive eQTL	0.0899233	0.0283463	1577
	DOC2A	PPP4C	eQTL_catalogue_sigmoid_colon eQTL	0.0892592	0	2668
	DOC2A	PPP4C	eQTL_catalogue_braineac_putamen eQTL	0.08925	0	2179
	DOC2A	PPP4C	eQTL_catalogue_quach_LPS eQTL	0.088918	0	1593
	DOC2A	PPP4C	eQTL_catalogue_pituitary eQTL	0.0864752	0	2585
	DOC2A	PPP4C	eQTL_catalogue_lung eQTL	0.0863827	0	2674
	DOC2A	PPP4C	wingo_both_DLPFC pQTL	0.0858678	0	755
	DOC2A	PPP4C	eQTL_catalogue_nedelec_naive eQTL	0.0852492	0	1792
	DOC2A	PPP4C	eQTL_catalogue_quach_IAV eQTL	0.0846899	0.0208434	1583
	DOC2A	PPP4C	eQTL_catalogue_quach_Pam3CSK4 eQTL	0.0842105	0.0258062	1521
	DOC2A	PPP4C	fujita_excitatory eQTL	0.0831311	0	1896
	DOC2A	PPP4C	eQTL_catalogue_small_intestine eQTL	0.0828765	0	2366
	DOC2A	PPP4C	eQTL_catalogue_braineac_putamen eQTL	0.0817316	0	2179
	DOC2A	PPP4C	eQTL_catalogue_frontal_cortex eQTL	0.0816553	0	2432
	DOC2A	PPP4C	eQTL_catalogue_skin_exposed eQTL	0.0807453	0	2687
	DOC2A	PPP4C	eQTL_catalogue_liver eQTL	0.0804876	0.0389646	2561
	DOC2A	PPP4C	eQTL_catalogue_blueprint_monocytes eQTL	0.0803582	0	2574
	DOC2A	PPP4C	eQTL_catalogue_fairfax_monocytes_lps2 eQTL	0.0795866	0	2422
	DOC2A	PPP4C	MetaBrain_spinalcord eQTL	0.0790398	0	2083
	DOC2A	PPP4C	eQTL_catalogue_fairfax_monocytes_lps2 eQTL	0.0780148	0	2422
	DOC2A	PPP4C	eQTL_catalogue_lung eQTL	0.0775874	0	2667
	DOC2A	PPP4C	eQTL_catalogue_esophagus_gej eQTL	0.076917	0.0290148	2648
	DOC2A	PPP4C	MetaBrain_spinalcord eQTL	0.0764356	0	2109
	DOC2A	PPP4C	eQTL_catalogue_amygdala eQTL	0.075492	0	2235
	DOC2A	PPP4C	eQTL_catalogue_amygdala eQTL	0.075412	0	2233
	DOC2A	PPP4C	eQTL_catalogue_adipose eQTL	0.0750082	0	2698
	DOC2A	PPP4C	eQTL_catalogue_nedelec_naive eQTL	0.0747941	0	1799
	DOC2A	PPP4C	eQTL_catalogue_young_microglia eQTL	0.0740215	0	2321
	DOC2A	PPP4C	eQTL_catalogue_esophagus_gej eQTL	0.0736298	0.0265852	2648
	DOC2A	PPP4C	eQTL_catalogue_skin_exposed eQTL	0.0726414	0	2687
	DOC2A	PPP4C	eQTL_catalogue_coronary_artery eQTL	0.0717282	0	2638
	DOC2A	PPP4C	eQTL_catalogue_liver eQTL	0.0697456	0.0280562	2561
	DOC2A	PPP4C	wingo_female_DLPFC pQTL	0.06837	0	755
	DOC2A	PPP4C	eQTL_catalogue_kasela_tcells_cd4 eQTL	0.0676335	0	2514
	DOC2A	PPP4C	wingo_female_DLPFC eQTL	0.0676171	0	755
	DOC2A	PPP4C	eQTL_catalogue_stomach eQTL	0.0669939	0	2648
	DOC2A	PPP4C	eQTL_catalogue_young_microglia eQTL	0.0662702	0	2314
	DOC2A	PPP4C	eQTL_catalogue_nucleus_accumbens eQTL	0.0659358	0.00734056	2485
	DOC2A	PPP4C	eQTL_catalogue_nedelec_lysteria eQTL	0.0652552	0	1819
	DOC2A	PPP4C	wingo_male_DLPFC pQTL	0.0652256	0	755
	DOC2A	PPP4C	eQTL_catalogue_blood eQTL	0.0649364	0	2709
	DOC2A	PPP4C	eQTL_catalogue_putamen eQTL	0.0642082	0	2471
	DOC2A	PPP4C	eQTL_catalogue_quach_R848 eQTL	0.0640023	0	1541
	DOC2A	PPP4C	eQTL_catalogue_nucleus_accumbens eQTL	0.0633852	0.00709393	2480
	DOC2A	PPP4C	eQTL_catalogue_salivary_gland eQTL	0.0630739	0	2360
	DOC2A	PPP4C	MetaBrain_basalganglia eQTL	0.0629017	0	1918
	DOC2A	PPP4C	eQTL_catalogue_fairfax_monocytes_lps2 eQTL	0.0626929	0	2422
	DOC2A	PPP4C	eQTL_catalogue_stomach eQTL	0.0622143	0	2642
	DOC2A	PPP4C	eQTL_catalogue_putamen eQTL	0.061718	0	2466
	DOC2A	PPP4C	eQTL_catalogue_lcl eQTL	0.061387	0	2125
	DOC2A	PPP4C	eQTL_catalogue_tranverse_colon eQTL	0.0611868	0.00407576	2679
	DOC2A	PPP4C	eQTL_catalogue_cerebellar_hemisphere eQTL	0.0610457	0	2472
	DOC2A	PPP4C	eQTL_catalogue_nedelec_lysteria eQTL	0.0609395	0	1806
	DOC2A	PPP4C	eQTL_catalogue_braineac_substantia_nigra eQTL	0.0609089	0	2059
	DOC2A	PPP4C	eQTL_catalogue_kidney eQTL	0.0608859	0	2059
	DOC2A	PPP4C	eQTL_catalogue_braineac_substantia_nigra eQTL	0.0608584	0	2064
	DOC2A	PPP4C	wingo_male_DLPFC pQTL	0.0604469	0	755
	DOC2A	PPP4C	eQTL_catalogue_kidney eQTL	0.0603456	0	2047
	DOC2A	PPP4C	eQTL_catalogue_quach_R848 eQTL	0.0601852	0	1524
	DOC2A	PPP4C	eQTL_catalogue_esophagus_muscularis eQTL	0.0598434	0.0570313	2686
	DOC2A	PPP4C	eQTL_catalogue_spinal_cord eQTL	0.0597271	0	2400
	DOC2A	PPP4C	MetaBrain_basalganglia eQTL	0.0595006	0	1918
	DOC2A	PPP4C	fujita_astrocytes eQTL	0.0594438	0.0278907	1896
	DOC2A	PPP4C	eQTL_catalogue_spinal_cord eQTL	0.0591749	0	2405
	DOC2A	PPP4C	eQTL_catalogue_nedelec_salmonella eQTL	0.0586038	0	1939
	DOC2A	PPP4C	eQTL_catalogue_lcl eQTL	0.0584516	0	2155
	DOC2A	PPP4C	eQTL_catalogue_nedelec_salmonella eQTL	0.0580316	0	1932
	DOC2A	PPP4C	eQTL_catalogue_esophagus_muscularis eQTL	0.0431257	0.0577748	2682
	DOC2A	PPP4C	eQTL_catalogue_anterior_cingulate_cortex eQTL	0.0576583	0	2306
	DOC2A	PPP4C	eQTL_catalogue_cerebellar_hemisphere eQTL	0.0566067	0	2474
	DOC2A	PPP4C	wingo_female_DLPFC pQTL	0.0564188	0	755
	DOC2A	PPP4C	eQTL_catalogue_substantia_nigra eQTL	0.0563801	0	2226
	DOC2A	PPP4C	eQTL_catalogue_ovary eQTL	0.0562494	0	2485
	DOC2A	PPP4C	eQTL_catalogue_lcl eQTL	0.0557904	0	2142
	DOC2A	PPP4C	fujita_inhibitory eQTL	0.0556704	0	1896
	DOC2A	PPP4C	eQTL_catalogue_adipose_visceral eQTL	0.0556479	0	2672
	DOC2A	PPP4C	eQTL_catalogue_uterus eQTL	0.0554704	0	2231
	DOC2A	PPP4C	fujita_inhibitory eQTL	0.0553846	0	1896
	DOC2A	PPP4C	eQTL_catalogue_tibial_nerve eQTL	0.0552088	0.0119886	2691
	DOC2A	PPP4C	wingo_female_DLPFC eQTL	0.0551501	0	755
	DOC2A	PPP4C	eQTL_catalogue_tranverse_colon eQTL	0.0551027	0.00344673	2683
	DOC2A	PPP4C	eQTL_catalogue_substantia_nigra eQTL	0.0550714	0	2230
	DOC2A	PPP4C	eQTL_catalogue_commonmind_dlpfc eQTL	0.0549128	0	2549
	DOC2A	PPP4C	eQTL_catalogue_uterus eQTL	0.0541948	0	2248
	DOC2A	PPP4C	eQTL_catalogue_hippocampus eQTL	0.0539722	0	2401
	DOC2A	PPP4C	fujita_microglia eQTL	0.0538392	0	1896
	DOC2A	PPP4C	eQTL_catalogue_caudate eQTL	0.0538314	0	2554
	DOC2A	PPP4C	eQTL_catalogue_cerebellum eQTL	0.0537365	0	2469
	DOC2A	PPP4C	eQTL_catalogue_sigmoid_colon eQTL	0.053303	0	2669
	DOC2A	PPP4C	eQTL_catalogue_vagina eQTL	0.0527676	0	2454
	DOC2A	PPP4C	eQTL_catalogue_anterior_cingulate_cortex eQTL	0.0523275	0	2306
	DOC2A	PPP4C	eQTL_catalogue_esophagus_muscularis eQTL	0.0521974	0.0508439	2686
	DOC2A	PPP4C	MetaBrain_hippocampus eQTL	0.0521051	0	1841
	DOC2A	PPP4C	eQTL_catalogue_hypothalamus eQTL	0.0511898	0	2476
	DOC2A	PPP4C	eQTL_catalogue_cerebellum eQTL	0.0510185	0	2471
	DOC2A	PPP4C	eQTL_catalogue_blood eQTL	0.0507782	0	2709
	DOC2A	PPP4C	eQTL_catalogue_vagina eQTL	0.0506754	0	2456
	DOC2A	PPP4C	MetaBrain_hippocampus eQTL	0.0502858	0	1841
	DOC2A	PPP4C	eQTL_catalogue_hypothalamus eQTL	0.0500818	0	2466
	DOC2A	PPP4C	eQTL_catalogue_hippocampus eQTL	0.0495193	0	2411
	DOC2A	PPP4C	eQTL_catalogue_tibial_artery eQTL	0.0495041	0	2681
	DOC2A	PPP4C	eQTL_catalogue_braineac_substantia_nigra eQTL	0.0487969	0	2064
	DOC2A	PPP4C	eQTL_catalogue_atrial_appendage eQTL	0.0487378	0	2671
	DOC2A	PPP4C	eQTL_catalogue_hippocampus eQTL	0.0486017	0	2413
	DOC2A	PPP4C	eQTL_catalogue_vagina eQTL	0.0485506	0	2458
	DOC2A	PPP4C	eQTL_catalogue_braineac_putamen eQTL	0.0483355	0	2179
	DOC2A	PPP4C	eQTL_catalogue_tibial_artery eQTL	0.0480474	0	2682
	DOC2A	PPP4C	eQTL_catalogue_amygdala eQTL	0.0478192	0	2238
	DOC2A	PPP4C	eQTL_catalogue_quach_LPS eQTL	0.0472156	0	1610
	DOC2A	PPP4C	fujita_astrocytes eQTL	0.0467199	0.022425	1896
	DOC2A	PPP4C	fujita_inhibitory eQTL	0.0466956	0	1896
	DOC2A	PPP4C	eQTL_catalogue_prostate eQTL	0.0465011	0.00905099	2590
	DOC2A	PPP4C	eQTL_catalogue_young_microglia eQTL	0.0460139	0	2321
	DOC2A	PPP4C	eQTL_catalogue_adipose_visceral eQTL	0.045938	0	2672
	DOC2A	PPP4C	eQTL_catalogue_testis eQTL	0.0459028	0	2658
	DOC2A	PPP4C	eQTL_catalogue_kidney eQTL	0.0456593	0	2049
	DOC2A	PPP4C	eQTL_catalogue_atrial_appendage eQTL	0.0456528	0	2673
	DOC2A	PPP4C	eQTL_catalogue_prostate eQTL	0.0454623	0.00938772	2594
	DOC2A	PPP4C	fujita_astrocytes eQTL	0.0445761	0.0436878	1896
	DOC2A	PPP4C	eQTL_catalogue_adrenal_gland eQTL	0.0441163	0	2585
	DOC2A	PPP4C	MetaBrain_hippocampus eQTL	0.0440948	0	1841
	DOC2A	PPP4C	fujita_excitatory eQTL	0.0440699	0	1896
	DOC2A	PPP4C	eQTL_catalogue_cerebellar_hemisphere eQTL	0.0439475	0	2474
	DOC2A	PPP4C	fujita_opc eQTL	0.0439154	0	1896
	DOC2A	PPP4C	eQTL_catalogue_spleen eQTL	0.0436327	0	2556
	DOC2A	PPP4C	eQTL_catalogue_testis eQTL	0.0436244	0	2655
	DOC2A	PPP4C	eQTL_catalogue_adrenal_gland eQTL	0.0435233	0	2587
	DOC2A	PPP4C	eQTL_catalogue_quach_Pam3CSK4 eQTL	0.0427701	0.013077	1525
	DOC2A	PPP4C	eQTL_catalogue_cerebellum eQTL	0.042728	0	2477
	DOC2A	PPP4C	wingo_both_DLPFC pQTL	0.0423278	0	755
	DOC2A	PPP4C	eQTL_catalogue_lung eQTL	0.0415368	0	2676
	DOC2A	PPP4C	eQTL_catalogue_pituitary eQTL	0.0414347	0	2585
	DOC2A	PPP4C	eQTL_catalogue_pancreas eQTL	0.0413141	0	2655
	DOC2A	PPP4C	eQTL_catalogue_substantia_nigra eQTL	0.0412485	0	2234
	DOC2A	PPP4C	eQTL_catalogue_aorta eQTL	0.0405878	0	2677
	DOC2A	PPP4C	eQTL_catalogue_pancreas eQTL	0.0403719	0	2653
	DOC2A	PPP4C	eQTL_catalogue_spinal_cord eQTL	0.0401896	0	2405
	DOC2A	PPP4C	MetaBrain_spinalcord eQTL	0.0401895	0	2083
	DOC2A	PPP4C	eQTL_catalogue_uterus eQTL	0.0400327	0	2249
	DOC2A	PPP4C	eQTL_catalogue_left_ventricle eQTL	0.0394301	0	2680
	DOC2A	PPP4C	eQTL_catalogue_esophagus_gej eQTL	0.0392683	0.0158604	2653
	DOC2A	PPP4C	eQTL_catalogue_skin_exposed eQTL	0.0391277	0	2687
	DOC2A	PPP4C	eQTL_catalogue_fibroblast eQTL	0.0389676	0	2707
	DOC2A	PPP4C	fujita_oligodendrocytes eQTL	0.0386999	0	1896
	DOC2A	PPP4C	eQTL_catalogue_muscle eQTL	0.0384612	0	2696
	DOC2A	PPP4C	eQTL_catalogue_aorta eQTL	0.0382736	0	2675
	DOC2A	PPP4C	eQTL_catalogue_putamen eQTL	0.0381365	0	2476
	DOC2A	PPP4C	eQTL_catalogue_nucleus_accumbens eQTL	0.0380378	0.00648998	2486
	DOC2A	PPP4C	eQTL_catalogue_stomach eQTL	0.0380043	0	2653
	DOC2A	PPP4C	eQTL_catalogue_left_ventricle eQTL	0.0378112	0	2682
	DOC2A	PPP4C	eQTL_catalogue_tibial_artery eQTL	0.037773	0	2683
	DOC2A	PPP4C	fujita_oligodendrocytes eQTL	0.0376585	0	1896
	DOC2A	PPP4C	eQTL_catalogue_breast eQTL	0.0372403	0	2619
	DOC2A	PPP4C	eQTL_catalogue_nedelec_naive eQTL	0.0368741	0	1793
	DOC2A	PPP4C	MetaBrain_cerebellum eQTL	0.0368583	0	2577
	DOC2A	PPP4C	eQTL_catalogue_left_ventricle eQTL	0.0365848	0	2682
	DOC2A	PPP4C	MetaBrain_basalganglia eQTL	0.0365764	0	1918
	DOC2A	PPP4C	MetaBrain_cerebellum eQTL	0.0365319	0	2577
	DOC2A	PPP4C	fujita_opc eQTL	0.0364598	0	1896
	DOC2A	PPP4C	eQTL_catalogue_anterior_cingulate_cortex eQTL	0.0362025	0	2306
	DOC2A	PPP4C	eQTL_catalogue_adrenal_gland eQTL	0.0355007	0	2588
	DOC2A	PPP4C	eQTL_catalogue_breast eQTL	0.035497	0	2664
	DOC2A	PPP4C	eQTL_catalogue_prostate eQTL	0.0354826	0.0182602	2606
	DOC2A	PPP4C	eQTL_catalogue_quach_R848 eQTL	0.03505	0	1542
	DOC2A	PPP4C	eQTL_catalogue_hypothalamus eQTL	0.0349357	0	2485
	DOC2A	PPP4C	eQTL_catalogue_nedelec_lysteria eQTL	0.0341879	0	1819
	DOC2A	PPP4C	eQTL_catalogue_tranverse_colon eQTL	0.033253	0.00753746	2684
	DOC2A	PPP4C	eQTL_catalogue_commonmind_dlpfc eQTL	0.0332103	0	2556
	DOC2A	PPP4C	eQTL_catalogue_nedelec_salmonella eQTL	0.0327768	0	1940
	DOC2A	PPP4C	eQTL_catalogue_atrial_appendage eQTL	0.0322624	0	2673
	DOC2A	PPP4C	eQTL_catalogue_pancreas eQTL	0.0321734	0	2655
	DOC2A	PPP4C	eQTL_catalogue_breast eQTL	0.0320654	0	2667
	DOC2A	PPP4C	eQTL_catalogue_testis eQTL	0.0320186	0	2661
	DOC2A	PPP4C	fujita_oligodendrocytes eQTL	0.0317323	0	1896
	DOC2A	PPP4C	eQTL_catalogue_aorta eQTL	0.0316513	0	2679
	DOC2A	PPP4C	MetaBrain_cerebellum eQTL	0.031388	0	2577
	DOC2A	PPP4C	NGI_male_CSF pQTL	0.0304138	0	5508
	DOC2A	PPP4C	eQTL_catalogue_adipose_visceral eQTL	0.0300232	0	2672
	DOC2A	PPP4C	NGI_male_CSF pQTL	0.0288667	0	5506
	DOC2A	PPP4C	NGI_male_CSF pQTL	0.0271911	0	5508
	DOC2A	PPP4C	wingo_female_DLPFC eQTL	0.0262965	0	755
	DOC2A	PPP4C	NGI_all_CSF pQTL	0.0242848	0	3304
	DOC2A	PPP4C	wingo_male_DLPFC pQTL	0.0236833	0	755
	DOC2A	PPP4C	wingo_female_DLPFC pQTL	0.0235537	0	755
	DOC2A	PPP4C	NGI_all_CSF pQTL	0.023482	0	3305
	DOC2A	PPP4C	NGI_female_CSF pQTL	0.021275	0	5564
	DOC2A	PPP4C	NGI_female_CSF pQTL	0.0197799	0	5564
	DOC2A	PPP4C	NGI_female_CSF pQTL	0.0195457	0	5562
	DOC2A	PPP4C	NGI_all_CSF pQTL	0.0162121	0	3305
	DOC2A	PPP4C	kosoy_microglia eQTL	0.000437378	0.000810348	754
	DOC2A	PPP4C	kosoy_microglia eQTL	0.000434656	0.000752414	754
	DOC2A	PRR14	eQTL_catalogue_sigmoid_colon sQTL	0.356602	0	2637
	DOC2A	PRR14	eQTL_catalogue_skin_exposed sQTL	0.344213	0.0441512	2651
	DOC2A	PRR14	eQTL_catalogue_quach_naive eQTL	0.0611634	0.338949	1386
	DOC2A	PRR14	eQTL_catalogue_breast eQTL	0.146369	0.321125	2618
	DOC2A	PRR14	eQTL_catalogue_breast eQTL	0.05331	0.269636	2616
	DOC2A	PRR14	eQTL_catalogue_adipose_visceral eQTL	0.255695	0	2634
	DOC2A	PRR14	eQTL_catalogue_breast eQTL	0.252818	0.0152487	2620
	DOC2A	PRR14	eQTL_catalogue_salivary_gland eQTL	0.251639	0	2304
	DOC2A	PRR14	eQTL_catalogue_esophagus_muscularis sQTL	0.244244	0.0383319	2642
	DOC2A	PRR14	wingo_male_DLPFC eQTL	0.242571	0	666
	DOC2A	PRR14	eQTL_catalogue_esophagus_mucosa sQTL	0.24113	0.032716	2650
	DOC2A	PRR14	eQTLgen_blood eQTL	0.224369	0.000194465	2823
	DOC2A	PRR14	eQTL_catalogue_adipose sQTL	0.218338	0.0354385	2653
	DOC2A	PRR14	eQTL_catalogue_esophagus_gej sQTL	0.214803	0.0383961	2621
	DOC2A	PRR14	eQTL_catalogue_adipose_visceral eQTL	0.213182	0	2632
	DOC2A	PRR14	eQTL_catalogue_thyroid sQTL	0.195486	0.0316197	2648
	DOC2A	PRR14	eQTL_catalogue_tibial_nerve sQTL	0.189742	0.03044	2650
	DOC2A	PRR14	eQTL_catalogue_fairfax_monocytes_ifn24 eQTL	0.0712079	0.188058	2454
	DOC2A	PRR14	eQTL_catalogue_sigmoid_colon eQTL	0.185701	0	2627
	DOC2A	PRR14	eQTL_catalogue_sigmoid_colon eQTL	0.184558	0	2625
	DOC2A	PRR14	wingo_male_DLPFC eQTL	0.175412	0	666
	DOC2A	PRR14	eQTL_catalogue_tibial_artery sQTL	0.169488	0.0320914	2653
	DOC2A	PRR14	eQTL_catalogue_left_ventricle eQTL	0.0422173	0.161067	2641
	DOC2A	PRR14	eQTL_catalogue_salivary_gland eQTL	0.150143	0	2266
	DOC2A	PRR14	eQTL_catalogue_commonmind_dlpfc eQTL	0.149568	0	2527
	DOC2A	PRR14	eQTL_catalogue_tibial_artery sQTL	0.14572	0.000102719	2650
	DOC2A	PRR14	eQTLgen_blood eQTL	0.144974	0	2825
	DOC2A	PRR14	eQTL_catalogue_quach_naive eQTL	0.0670394	0.144648	1392
	DOC2A	PRR14	eQTL_catalogue_atrial_appendage eQTL	0.143565	0.012144	2623
	DOC2A	PRR14	eQTL_catalogue_tibial_nerve sQTL	0.142256	0.00515099	2648
	DOC2A	PRR14	eQTL_catalogue_coronary_artery sQTL	0.141432	0.030238	2596
	DOC2A	PRR14	wingo_male_DLPFC eQTL	0.137016	0	666
	DOC2A	PRR14	eQTL_catalogue_esophagus_muscularis eQTL	0.136501	0	2633
	DOC2A	PRR14	eQTL_catalogue_esophagus_muscularis sQTL	0.131261	9.16697114004837e-05	2640
	DOC2A	PRR14	eQTL_catalogue_fairfax_monocytes_ifn24 eQTL	0.127703	0	2454
	DOC2A	PRR14	eQTL_catalogue_caudate eQTL	0.127086	0	2507
	DOC2A	PRR14	eQTL_catalogue_atrial_appendage eQTL	0.0882768	0.126174	2621
	DOC2A	PRR14	eQTL_catalogue_esophagus_gej sQTL	0.125857	0.000101698	2614
	DOC2A	PRR14	eQTL_catalogue_commonmind_dlpfc eQTL	0.124006	0	2519
	DOC2A	PRR14	eQTL_catalogue_hypothalamus eQTL	0.122875	0	2434
	DOC2A	PRR14	eQTL_catalogue_esophagus_mucosa sQTL	0.120262	0.00232944	2646
	DOC2A	PRR14	eQTL_catalogue_hypothalamus eQTL	0.118639	0	2440
	DOC2A	PRR14	eQTL_catalogue_sigmoid_colon sQTL	0.115943	5.4845983468733e-05	2636
	DOC2A	PRR14	eQTL_catalogue_tranverse_colon eQTL	0.114703	0	2633
	DOC2A	PRR14	eQTL_catalogue_adipose sQTL	0.111373	8.53522598539964e-05	2651
	DOC2A	PRR14	eQTL_catalogue_caudate eQTL	0.105602	0	2510
	DOC2A	PRR14	eQTL_catalogue_quach_naive eQTL	0.10386	0	1387
	DOC2A	PRR14	eQTL_catalogue_atrial_appendage eQTL	0.0400536	0.102776	2621
	DOC2A	PRR14	eQTL_catalogue_thyroid sQTL	0.102745	0.00019381	2646
	DOC2A	PRR14	fujita_astrocytes eQTL	0.102027	0	1921
	DOC2A	PRR14	eQTL_catalogue_left_ventricle eQTL	0.0585509	0.101943	2641
	DOC2A	PRR14	eQTL_catalogue_esophagus_mucosa sQTL	0.100652	0.00261264	2647
	DOC2A	PRR14	eQTL_catalogue_quach_IAV eQTL	0.0994383	0	1387
	DOC2A	PRR14	eQTL_catalogue_coronary_artery sQTL	0.0985845	0.000118211	2585
	DOC2A	PRR14	eQTL_catalogue_pancreas eQTL	0.0957017	0	2611
	DOC2A	PRR14	eQTL_catalogue_skin_exposed sQTL	0.0945363	8.51382413613378e-05	2649
	DOC2A	PRR14	eQTL_catalogue_tibial_nerve sQTL	0.0933158	0.00423862	2650
	DOC2A	PRR14	eQTL_catalogue_left_ventricle eQTL	0.0929376	0.0104821	2643
	DOC2A	PRR14	eQTL_catalogue_skin_exposed sQTL	0.0892097	1.68876039779736e-05	2651
	DOC2A	PRR14	MetaBrain_spinalcord eQTL	0.0880446	0	2032
	DOC2A	PRR14	eQTL_catalogue_putamen eQTL	0.0872547	0	2440
	DOC2A	PRR14	eQTL_catalogue_quach_IAV eQTL	0.0869828	0	1387
	DOC2A	PRR14	eQTLgen_blood eQTL	0.086053	2.02267305438905e-05	2825
	DOC2A	PRR14	eQTL_catalogue_sigmoid_colon sQTL	0.0856601	0.000116457	2634
	DOC2A	PRR14	fujita_astrocytes eQTL	0.0841657	0	1919
	DOC2A	PRR14	eQTL_catalogue_thyroid eQTL	0.0837866	0	2639
	DOC2A	PRR14	eQTL_catalogue_young_microglia eQTL	0.0836502	0	2264
	DOC2A	PRR14	eQTL_catalogue_anterior_cingulate_cortex eQTL	0.0835934	0	2246
	DOC2A	PRR14	eQTL_catalogue_esophagus_gej sQTL	0.0835601	9.15437887984618e-06	2616
	DOC2A	PRR14	eQTL_catalogue_adipose_visceral eQTL	0.0830344	0	2634
	DOC2A	PRR14	MetaBrain_spinalcord eQTL	0.0828071	0	2004
	DOC2A	PRR14	eQTL_catalogue_spinal_cord eQTL	0.0823804	0	2324
	DOC2A	PRR14	eQTL_catalogue_esophagus_muscularis eQTL	0.080361	0	2629
	DOC2A	PRR14	eQTL_catalogue_hippocampus eQTL	0.0794733	0	2380
	DOC2A	PRR14	eQTL_catalogue_spinal_cord eQTL	0.079278	0	2330
	DOC2A	PRR14	eQTL_catalogue_tranverse_colon eQTL	0.0780228	0	2632
	DOC2A	PRR14	eQTL_catalogue_coronary_artery eQTL	0.0776533	0	2563
	DOC2A	PRR14	eQTL_catalogue_nucleus_accumbens eQTL	0.0756334	0	2460
	DOC2A	PRR14	eQTL_catalogue_kidney eQTL	0.0754214	0	2073
	DOC2A	PRR14	eQTL_catalogue_vagina eQTL	0.0748871	0	2420
	DOC2A	PRR14	eQTL_catalogue_vagina eQTL	0.0731589	0	2419
	DOC2A	PRR14	eQTL_catalogue_esophagus_muscularis sQTL	0.0728925	7.41515755946378e-06	2638
	DOC2A	PRR14	eQTL_catalogue_young_microglia eQTL	0.0726563	0	2253
	DOC2A	PRR14	eQTL_catalogue_kidney eQTL	0.0723152	0	2086
	DOC2A	PRR14	eQTL_catalogue_nedelec_lysteria eQTL	0.071835	0	1751
	DOC2A	PRR14	eQTL_catalogue_nucleus_accumbens eQTL	0.0717345	0	2460
	DOC2A	PRR14	eQTL_catalogue_nedelec_lysteria eQTL	0.071674	0	1747
	DOC2A	PRR14	eQTL_catalogue_ovary eQTL	0.0715821	0	2444
	DOC2A	PRR14	eQTL_catalogue_esophagus_mucosa eQTL	0.0713571	0	2641
	DOC2A	PRR14	eQTL_catalogue_anterior_cingulate_cortex eQTL	0.0704068	0	2239
	DOC2A	PRR14	eQTL_catalogue_tibial_artery sQTL	0.06995	1.02276296666724e-05	2651
	DOC2A	PRR14	eQTL_catalogue_pancreas eQTL	0.0692181	0	2609
	DOC2A	PRR14	eQTL_catalogue_kasela_tcells_cd8 eQTL	0.0684592	0.0279019	2482
	DOC2A	PRR14	eQTL_catalogue_substantia_nigra eQTL	0.0681193	0	2170
	DOC2A	PRR14	eQTL_catalogue_adrenal_gland eQTL	0.0676239	0	2560
	DOC2A	PRR14	eQTL_catalogue_ovary eQTL	0.0675296	0	2444
	DOC2A	PRR14	eQTL_catalogue_adrenal_gland eQTL	0.0673739	0	2557
	DOC2A	PRR14	eQTL_catalogue_frontal_cortex eQTL	0.0669506	0	2389
	DOC2A	PRR14	eQTL_catalogue_nedelec_salmonella eQTL	0.0668871	0	1872
	DOC2A	PRR14	eQTL_catalogue_coronary_artery eQTL	0.0665901	0	2576
	DOC2A	PRR14	eQTL_catalogue_putamen eQTL	0.0665314	0	2424
	DOC2A	PRR14	eQTL_catalogue_fairfax_monocytes_naive eQTL	0.0663549	0	2459
	DOC2A	PRR14	eQTL_catalogue_lcl eQTL	0.0662885	0	2148
	DOC2A	PRR14	eQTL_catalogue_adipose sQTL	0.0660967	7.29704205231036e-06	2651
	DOC2A	PRR14	eQTL_catalogue_braineac_putamen eQTL	0.0659208	0	2195
	DOC2A	PRR14	eQTL_catalogue_nedelec_salmonella eQTL	0.0656052	0	1868
	DOC2A	PRR14	eQTL_catalogue_tibial_artery eQTL	0.065289	0	2644
	DOC2A	PRR14	eQTL_catalogue_amygdala eQTL	0.0650547	0	2179
	DOC2A	PRR14	eQTL_catalogue_nedelec_naive eQTL	0.0647736	0	1744
	DOC2A	PRR14	eQTL_catalogue_blueprint_monocytes eQTL	0.0646393	0	2519
	DOC2A	PRR14	eQTL_catalogue_substantia_nigra eQTL	0.06448	0	2170
	DOC2A	PRR14	eQTL_catalogue_braineac_putamen eQTL	0.0639389	0	2185
	DOC2A	PRR14	eQTL_catalogue_stomach eQTL	0.0632201	0	2579
	DOC2A	PRR14	eQTL_catalogue_nedelec_naive eQTL	0.0631918	0	1748
	DOC2A	PRR14	eQTL_catalogue_kidney eQTL	0.0630596	0	2070
	DOC2A	PRR14	eQTL_catalogue_kasela_tcells_cd8 eQTL	0.0627633	0.0272025	2483
	DOC2A	PRR14	eQTL_catalogue_braineac_substantia_nigra eQTL	0.0627219	0	1984
	DOC2A	PRR14	eQTL_catalogue_braineac_substantia_nigra eQTL	0.0627003	0	1980
	DOC2A	PRR14	eQTL_catalogue_spinal_cord eQTL	0.0623572	0	2333
	DOC2A	PRR14	eQTL_catalogue_pituitary eQTL	0.0622575	0	2563
	DOC2A	PRR14	eQTL_catalogue_amygdala eQTL	0.0622418	0	2176
	DOC2A	PRR14	eQTL_catalogue_young_microglia eQTL	0.0621409	0	2262
	DOC2A	PRR14	eQTL_catalogue_lcl eQTL	0.0621222	0	2145
	DOC2A	PRR14	eQTL_catalogue_aorta eQTL	0.0620489	0	2641
	DOC2A	PRR14	eQTL_catalogue_thyroid sQTL	0.0614065	0.000135854	2646
	DOC2A	PRR14	eQTL_catalogue_small_intestine eQTL	0.0613792	0	2392
	DOC2A	PRR14	eQTL_catalogue_frontal_cortex eQTL	0.06085	0	2395
	DOC2A	PRR14	MetaBrain_spinalcord eQTL	0.0608045	0	2006
	DOC2A	PRR14	eQTL_catalogue_nucleus_accumbens eQTL	0.0604549	0	2463
	DOC2A	PRR14	eQTL_catalogue_muscle eQTL	0.0601624	0	2656
	DOC2A	PRR14	MetaBrain_cerebellum eQTL	0.0599676	0	2529
	DOC2A	PRR14	eQTL_catalogue_coronary_artery eQTL	0.0599303	0	2587
	DOC2A	PRR14	eQTL_catalogue_muscle eQTL	0.0597809	0	2655
	DOC2A	PRR14	eQTL_catalogue_ovary eQTL	0.0593953	0	2446
	DOC2A	PRR14	eQTL_catalogue_fairfax_monocytes_ifn24 eQTL	0.0592648	0.00890755	2452
	DOC2A	PRR14	eQTL_catalogue_cedar_monocytes eQTL	0.0586482	0	2517
	DOC2A	PRR14	eQTL_catalogue_sigmoid_colon eQTL	0.0581144	0	2628
	DOC2A	PRR14	eQTL_catalogue_liver eQTL	0.0572077	0	2511
	DOC2A	PRR14	eQTL_catalogue_commonmind_dlpfc eQTL	0.0571393	0	2529
	DOC2A	PRR14	eQTL_catalogue_small_intestine eQTL	0.057101	0	2374
	DOC2A	PRR14	eQTL_catalogue_cerebellar_hemisphere eQTL	0.0570532	0	2442
	DOC2A	PRR14	eQTL_catalogue_nedelec_lysteria eQTL	0.0567683	0	1749
	DOC2A	PRR14	eQTL_catalogue_nedelec_salmonella eQTL	0.0565784	0	1868
	DOC2A	PRR14	eQTL_catalogue_spleen eQTL	0.056435	0	2509
	DOC2A	PRR14	eQTL_catalogue_stomach eQTL	0.0562006	0	2588
	DOC2A	PRR14	eQTL_catalogue_uterus eQTL	0.0559074	0	2226
	DOC2A	PRR14	eQTL_catalogue_salivary_gland eQTL	0.0554582	0	2293
	DOC2A	PRR14	eQTL_catalogue_cedar_monocytes eQTL	0.0553344	0	2518
	DOC2A	PRR14	eQTL_catalogue_liver eQTL	0.055307	0	2509
	DOC2A	PRR14	eQTL_catalogue_fairfax_monocytes_lps2 eQTL	0.0552045	0	2427
	DOC2A	PRR14	eQTL_catalogue_fairfax_monocytes_lps2 eQTL	0.0550128	0	2425
	DOC2A	PRR14	eQTL_catalogue_skin_non_exposed eQTL	0.0549472	0	2628
	DOC2A	PRR14	eQTL_catalogue_esophagus_gej eQTL	0.0546898	0	2612
	DOC2A	PRR14	eQTL_catalogue_anterior_cingulate_cortex eQTL	0.0546707	0	2244
	DOC2A	PRR14	eQTL_catalogue_aorta eQTL	0.0546697	0	2639
	DOC2A	PRR14	eQTL_catalogue_vagina eQTL	0.0543171	0	2423
	DOC2A	PRR14	eQTL_catalogue_lcl eQTL	0.0541619	0	2156
	DOC2A	PRR14	eQTL_catalogue_quach_R848 eQTL	0.0539682	0	1304
	DOC2A	PRR14	eQTL_catalogue_quach_LPS eQTL	0.0538456	0	1405
	DOC2A	PRR14	eQTL_catalogue_cerebellar_hemisphere eQTL	0.0538208	0	2442
	DOC2A	PRR14	eQTL_catalogue_hippocampus eQTL	0.0535665	0	2373
	DOC2A	PRR14	wingo_female_DLPFC eQTL	0.053482	0	666
	DOC2A	PRR14	eQTL_catalogue_uterus eQTL	0.0534816	0	2243
	DOC2A	PRR14	eQTL_catalogue_quach_R848 eQTL	0.0532696	0	1307
	DOC2A	PRR14	eQTL_catalogue_fairfax_monocytes_lps2 eQTL	0.0531244	0	2427
	DOC2A	PRR14	wingo_female_DLPFC eQTL	0.0530165	0	666
	DOC2A	PRR14	eQTL_catalogue_quach_Pam3CSK4 eQTL	0.0529769	0	1307
	DOC2A	PRR14	eQTL_catalogue_adrenal_gland eQTL	0.0527716	0	2557
	DOC2A	PRR14	MetaBrain_hippocampus eQTL	0.0527296	0	1978
	DOC2A	PRR14	eQTL_catalogue_quach_LPS eQTL	0.0525401	0	1416
	DOC2A	PRR14	eQTL_catalogue_kasela_tcells_cd4 eQTL	0.0521535	0	2489
	DOC2A	PRR14	MetaBrain_hippocampus eQTL	0.0521228	0	1984
	DOC2A	PRR14	eQTL_catalogue_esophagus_mucosa eQTL	0.0519687	0	2638
	DOC2A	PRR14	eQTL_catalogue_skin_non_exposed eQTL	0.0516396	0	2629
	DOC2A	PRR14	eQTL_catalogue_pituitary eQTL	0.0513284	0	2563
	DOC2A	PRR14	fujita_oligodendrocytes eQTL	0.0512672	0	1919
	DOC2A	PRR14	eQTL_catalogue_aorta eQTL	0.0511999	0	2643
	DOC2A	PRR14	eQTL_catalogue_caudate eQTL	0.0509792	0	2517
	DOC2A	PRR14	eQTL_catalogue_quach_Pam3CSK4 eQTL	0.0505673	0	1310
	DOC2A	PRR14	eQTL_catalogue_substantia_nigra eQTL	0.0505207	0	2175
	DOC2A	PRR14	eQTL_catalogue_esophagus_muscularis eQTL	0.0501408	0	2631
	DOC2A	PRR14	eQTL_catalogue_spleen eQTL	0.049979	0	2498
	DOC2A	PRR14	MetaBrain_cerebellum eQTL	0.0499454	0	2531
	DOC2A	PRR14	eQTL_catalogue_prostate eQTL	0.0498239	0	2537
	DOC2A	PRR14	eQTL_catalogue_fairfax_monocytes_lps24 eQTL	0.0497892	0	2440
	DOC2A	PRR14	eQTL_catalogue_putamen eQTL	0.0497113	0	2432
	DOC2A	PRR14	wingo_both_DLPFC eQTL	0.0495088	0	666
	DOC2A	PRR14	eQTL_catalogue_cortex eQTL	0.0492192	0	2495
	DOC2A	PRR14	eQTL_catalogue_fairfax_monocytes_naive eQTL	0.049199	0	2458
	DOC2A	PRR14	eQTL_catalogue_skin_exposed eQTL	0.0491398	0	2642
	DOC2A	PRR14	eQTL_catalogue_amygdala eQTL	0.0490162	0	2184
	DOC2A	PRR14	eQTL_catalogue_braineac_substantia_nigra eQTL	0.0490135	0	1982
	DOC2A	PRR14	eQTL_catalogue_thyroid eQTL	0.0489729	0	2637
	DOC2A	PRR14	eQTL_catalogue_esophagus_gej eQTL	0.0487929	0	2607
	DOC2A	PRR14	eQTL_catalogue_tibial_artery eQTL	0.0487478	0	2642
	DOC2A	PRR14	eQTL_catalogue_hypothalamus eQTL	0.0483777	0	2451
	DOC2A	PRR14	MetaBrain_basalganglia eQTL	0.0482805	0	2072
	DOC2A	PRR14	eQTL_catalogue_prostate eQTL	0.0481388	0	2539
	DOC2A	PRR14	fujita_oligodendrocytes eQTL	0.047918	0	1921
	DOC2A	PRR14	eQTL_catalogue_testis eQTL	0.0478334	0	2614
	DOC2A	PRR14	kosoy_microglia eQTL	0.0477594	0	643
	DOC2A	PRR14	eQTL_catalogue_frontal_cortex eQTL	0.0473766	0	2397
	DOC2A	PRR14	MetaBrain_hippocampus eQTL	0.0473275	0	1986
	DOC2A	PRR14	eQTL_catalogue_blueprint_monocytes eQTL	0.0472602	0	2519
	DOC2A	PRR14	eQTL_catalogue_cerebellum eQTL	0.0472549	0	2441
	DOC2A	PRR14	eQTL_catalogue_skin_exposed eQTL	0.0466889	0	2640
	DOC2A	PRR14	eQTL_catalogue_uterus eQTL	0.0466649	0	2248
	DOC2A	PRR14	eQTL_catalogue_fairfax_monocytes_lps24 eQTL	0.0465255	0	2438
	DOC2A	PRR14	eQTL_catalogue_cortex eQTL	0.0464059	0	2513
	DOC2A	PRR14	eQTL_catalogue_cortex eQTL	0.046188	0	2498
	DOC2A	PRR14	kosoy_microglia eQTL	0.0460865	0	643
	DOC2A	PRR14	MetaBrain_basalganglia eQTL	0.0459037	0	2070
	DOC2A	PRR14	eQTL_catalogue_cerebellum eQTL	0.0458389	0	2439
	DOC2A	PRR14	eQTL_catalogue_nedelec_naive eQTL	0.0457748	0	1743
	DOC2A	PRR14	eQTL_catalogue_kasela_tcells_cd4 eQTL	0.0456353	0	2489
	DOC2A	PRR14	eQTL_catalogue_quach_IAV eQTL	0.0455468	0	1393
	DOC2A	PRR14	eQTL_catalogue_pituitary eQTL	0.0452988	0	2561
	DOC2A	PRR14	wingo_female_DLPFC eQTL	0.0452669	0	666
	DOC2A	PRR14	eQTL_catalogue_braineac_putamen eQTL	0.0451006	0	2197
	DOC2A	PRR14	eQTL_catalogue_liver eQTL	0.045095	0	2511
	DOC2A	PRR14	eQTL_catalogue_testis eQTL	0.0446624	0	2613
	DOC2A	PRR14	wingo_both_DLPFC eQTL	0.0442922	0	666
	DOC2A	PRR14	eQTL_catalogue_skin_non_exposed eQTL	0.0441062	0	2632
	DOC2A	PRR14	eQTL_catalogue_kasela_tcells_cd4 eQTL	0.0440136	0	2487
	DOC2A	PRR14	eQTL_catalogue_stomach eQTL	0.044002	0	2595
	DOC2A	PRR14	eQTL_catalogue_pancreas eQTL	0.0439696	0	2609
	DOC2A	PRR14	eQTL_catalogue_fibroblast eQTL	0.0439463	0	2656
	DOC2A	PRR14	eQTL_catalogue_lung eQTL	0.0438864	0	2629
	DOC2A	PRR14	fujita_excitatory eQTL	0.043799	0	1921
	DOC2A	PRR14	eQTL_catalogue_cedar_monocytes eQTL	0.0434328	0	2519
	DOC2A	PRR14	fujita_excitatory eQTL	0.0433978	0	1921
	DOC2A	PRR14	eQTL_catalogue_fibroblast eQTL	0.0433379	0	2655
	DOC2A	PRR14	eQTL_catalogue_esophagus_gej eQTL	0.0432465	0	2605
	DOC2A	PRR14	fujita_astrocytes eQTL	0.0432105	0	1921
	DOC2A	PRR14	eQTL_catalogue_cerebellar_hemisphere eQTL	0.042828	0	2444
	DOC2A	PRR14	eQTL_catalogue_tranverse_colon eQTL	0.0426616	0	2630
	DOC2A	PRR14	eQTL_catalogue_quach_Pam3CSK4 eQTL	0.042507	0	1310
	DOC2A	PRR14	eQTL_catalogue_fairfax_monocytes_lps24 eQTL	0.0422312	0	2440
	DOC2A	PRR14	eQTL_catalogue_blueprint_monocytes eQTL	0.0416376	0	2517
	DOC2A	PRR14	fujita_inhibitory eQTL	0.0415974	0	1921
	DOC2A	PRR14	eQTL_catalogue_spleen eQTL	0.0412917	0	2515
	DOC2A	PRR14	MetaBrain_basalganglia eQTL	0.0407209	0	2072
	DOC2A	PRR14	eQTL_catalogue_fibroblast eQTL	0.0406567	0	2659
	DOC2A	PRR14	eQTL_catalogue_hippocampus eQTL	0.0405796	0	2384
	DOC2A	PRR14	eQTL_catalogue_adipose eQTL	0.0403555	0	2644
	DOC2A	PRR14	eQTL_catalogue_fairfax_monocytes_naive eQTL	0.0401447	0	2457
	DOC2A	PRR14	eQTL_catalogue_small_intestine eQTL	0.0399676	0	2396
	DOC2A	PRR14	eQTL_catalogue_prostate eQTL	0.0397237	0	2553
	DOC2A	PRR14	eQTL_catalogue_lung eQTL	0.0393252	0	2629
	DOC2A	PRR14	eQTL_catalogue_quach_R848 eQTL	0.0392888	0	1305
	DOC2A	PRR14	fujita_excitatory eQTL	0.0391814	0	1919
	DOC2A	PRR14	fujita_inhibitory eQTL	0.0391587	0	1919
	DOC2A	PRR14	eQTL_catalogue_quach_LPS eQTL	0.0391256	0	1418
	DOC2A	PRR14	eQTL_catalogue_coronary_artery sQTL	0.0389913	1.03543877172012e-05	2572
	DOC2A	PRR14	eQTL_catalogue_skin_exposed eQTL	0.0388222	0	2642
	DOC2A	PRR14	MetaBrain_cerebellum eQTL	0.0387772	0	2531
	DOC2A	PRR14	fujita_inhibitory eQTL	0.0387104	0	1921
	DOC2A	PRR14	eQTL_catalogue_adipose eQTL	0.0386455	0	2642
	DOC2A	PRR14	eQTL_catalogue_cerebellum eQTL	0.03802	0	2449
	DOC2A	PRR14	eQTL_catalogue_thyroid eQTL	0.0375855	0	2637
	DOC2A	PRR14	eQTL_catalogue_tibial_artery eQTL	0.036955	0	2641
	DOC2A	PRR14	eQTL_catalogue_testis eQTL	0.0365819	0	2619
	DOC2A	PRR14	eQTL_catalogue_adipose eQTL	0.0363823	0	2642
	DOC2A	PRR14	wingo_both_DLPFC eQTL	0.035042	0	666
	DOC2A	PRR14	eQTL_catalogue_esophagus_mucosa eQTL	0.0347884	0	2637
	DOC2A	PRR14	eQTL_catalogue_muscle eQTL	0.0347447	0	2658
	DOC2A	PRR14	eQTL_catalogue_tibial_nerve eQTL	0.0344435	0	2639
	DOC2A	PRR14	eQTL_catalogue_tibial_nerve eQTL	0.0342914	0	2641
	DOC2A	PRR14	eQTL_catalogue_kasela_tcells_cd8 eQTL	0.0339807	0	2484
	DOC2A	PRR14	MetaBrain_cortex eQTL	0.0336056	0	2783
	DOC2A	PRR14	eQTL_catalogue_blood eQTL	0.0328345	0	2666
	DOC2A	PRR14	eQTL_catalogue_tibial_nerve eQTL	0.0322378	0	2641
	DOC2A	PRR14	kosoy_microglia eQTL	0.0320314	0	643
	DOC2A	PRR14	fujita_oligodendrocytes eQTL	0.0317874	0	1921
	DOC2A	PRR14	eQTL_catalogue_lung eQTL	0.0317373	0	2631
	DOC2A	PRR14	eQTL_catalogue_blood eQTL	0.0314528	0	2665
	DOC2A	PRR14	eQTL_catalogue_blood eQTL	0.0310719	0	2663
	DOC2A	PRR14	MetaBrain_cortex eQTL	0.0277228	0	2783
	DOC2A	PRR14	MetaBrain_cortex eQTL	0.019054	0	2781
	DOC2A	PRRT2	MetaBrain_cerebellum eQTL	0.303851	0.0615313	2543
	DOC2A	PRRT2	eQTL_catalogue_anterior_cingulate_cortex eQTL	0.0519881	0.239688	2332
	DOC2A	PRRT2	eQTL_catalogue_adrenal_gland eQTL	0.158896	0	2544
	DOC2A	PRRT2	eQTL_catalogue_adrenal_gland eQTL	0.142009	0	2542
	DOC2A	PRRT2	MetaBrain_basalganglia eQTL	0.0537294	0.141872	1848
	DOC2A	PRRT2	eQTL_catalogue_kasela_tcells_cd8 eQTL	0.134095	0	2454
	DOC2A	PRRT2	eQTL_catalogue_tibial_nerve eQTL	0.13099	0.100339	2649
	DOC2A	PRRT2	eQTL_catalogue_nucleus_accumbens eQTL	0.117409	0	2479
	DOC2A	PRRT2	eQTL_catalogue_tibial_nerve eQTL	0.108164	0.0631866	2652
	DOC2A	PRRT2	eQTL_catalogue_sigmoid_colon eQTL	0.108054	0	2620
	DOC2A	PRRT2	eQTL_catalogue_liver eQTL	0.10508	0	2526
	DOC2A	PRRT2	eQTL_catalogue_liver eQTL	0.104541	0	2526
	DOC2A	PRRT2	MetaBrain_basalganglia eQTL	0.0623831	0.103442	1848
	DOC2A	PRRT2	eQTL_catalogue_kasela_tcells_cd8 eQTL	0.101634	0	2453
	DOC2A	PRRT2	eQTL_catalogue_nucleus_accumbens eQTL	0.100182	0	2483
	DOC2A	PRRT2	eQTL_catalogue_vagina eQTL	0.0969871	0.0426395	2400
	DOC2A	PRRT2	eQTL_catalogue_sigmoid_colon eQTL	0.0940172	0	2621
	DOC2A	PRRT2	fujita_excitatory eQTL	0.0937132	0	1828
	DOC2A	PRRT2	fujita_excitatory eQTL	0.0934719	0	1828
	DOC2A	PRRT2	eQTL_catalogue_tibial_nerve eQTL	0.0927762	0.0606012	2652
	DOC2A	PRRT2	MetaBrain_cortex eQTL	0.0924628	0	2833
	DOC2A	PRRT2	eQTL_catalogue_vagina eQTL	0.0889855	0.0492133	2395
	DOC2A	PRRT2	fujita_opc eQTL	0.0889168	0	1828
	DOC2A	PRRT2	MetaBrain_spinalcord eQTL	0.088856	0	2038
	DOC2A	PRRT2	eQTL_catalogue_amygdala eQTL	0.0879947	0	2242
	DOC2A	PRRT2	eQTL_catalogue_fairfax_monocytes_lps24 eQTL	0.0878869	0	2384
	DOC2A	PRRT2	eQTL_catalogue_fairfax_monocytes_lps24 eQTL	0.0867239	0	2385
	DOC2A	PRRT2	eQTL_catalogue_fairfax_monocytes_naive eQTL	0.0848251	0	2404
	DOC2A	PRRT2	eQTL_catalogue_frontal_cortex eQTL	0.0838244	0	2414
	DOC2A	PRRT2	MetaBrain_cortex eQTL	0.0833905	0	2833
	DOC2A	PRRT2	eQTL_catalogue_amygdala eQTL	0.0824556	0	2240
	DOC2A	PRRT2	eQTL_catalogue_frontal_cortex eQTL	0.0808516	0	2408
	DOC2A	PRRT2	wingo_both_DLPFC eQTL	0.0800743	0	601
	DOC2A	PRRT2	wingo_female_DLPFC eQTL	0.0783081	0	601
	DOC2A	PRRT2	fujita_opc eQTL	0.0760197	0	1828
	DOC2A	PRRT2	eQTL_catalogue_nedelec_salmonella eQTL	0.0758083	0	1961
	DOC2A	PRRT2	eQTL_catalogue_kidney eQTL	0.0754487	0	1993
	DOC2A	PRRT2	eQTL_catalogue_quach_IAV eQTL	0.0738312	0	1590
	DOC2A	PRRT2	eQTL_catalogue_fairfax_monocytes_naive eQTL	0.0735222	0	2407
	DOC2A	PRRT2	eQTL_catalogue_esophagus_mucosa eQTL	0.0730711	0.0380061	2654
	DOC2A	PRRT2	eQTL_catalogue_cerebellar_hemisphere eQTL	0.0726208	0.0340534	2428
	DOC2A	PRRT2	eQTL_catalogue_cedar_monocytes eQTL	0.0723585	0	2366
	DOC2A	PRRT2	eQTL_catalogue_cerebellar_hemisphere eQTL	0.070934	0.0135386	2428
	DOC2A	PRRT2	eQTL_catalogue_quach_R848 eQTL	0.0708826	0	1543
	DOC2A	PRRT2	eQTL_catalogue_nedelec_salmonella eQTL	0.0707539	0	1965
	DOC2A	PRRT2	wingo_female_DLPFC eQTL	0.0703463	0	601
	DOC2A	PRRT2	eQTL_catalogue_kidney eQTL	0.0702938	0	1984
	DOC2A	PRRT2	wingo_both_DLPFC eQTL	0.0690001	0	601
	DOC2A	PRRT2	MetaBrain_spinalcord eQTL	0.0684601	0	2012
	DOC2A	PRRT2	eQTL_catalogue_esophagus_mucosa eQTL	0.0606063	0.0679202	2651
	DOC2A	PRRT2	eQTL_catalogue_cerebellum eQTL	0.0676817	0.0247308	2477
	DOC2A	PRRT2	NGI_male_CSF pQTL	0.0671985	0	5508
	DOC2A	PRRT2	eQTL_catalogue_cedar_monocytes eQTL	0.0671283	0	2375
	DOC2A	PRRT2	eQTL_catalogue_cerebellum eQTL	0.0654052	0.0171769	2475
	DOC2A	PRRT2	eQTL_catalogue_cerebellum eQTL	0.0640418	0.0166787	2473
	DOC2A	PRRT2	eQTL_catalogue_ovary eQTL	0.0634453	0	2430
	DOC2A	PRRT2	eQTL_catalogue_ovary eQTL	0.0629988	0	2420
	DOC2A	PRRT2	eQTL_catalogue_cerebellar_hemisphere eQTL	0.0629061	0.010827	2426
	DOC2A	PRRT2	eQTL_catalogue_braineac_substantia_nigra eQTL	0.0628059	0	1988
	DOC2A	PRRT2	eQTL_catalogue_quach_IAV eQTL	0.0621061	0	1589
	DOC2A	PRRT2	eQTL_catalogue_quach_R848 eQTL	0.0619361	0	1557
	DOC2A	PRRT2	eQTL_catalogue_adrenal_gland eQTL	0.0618093	0	2545
	DOC2A	PRRT2	eQTL_catalogue_braineac_substantia_nigra eQTL	0.0616582	0	1981
	DOC2A	PRRT2	eQTL_catalogue_uterus eQTL	0.0616077	0.021721	2190
	DOC2A	PRRT2	eQTL_catalogue_adipose_visceral eQTL	0.0607499	0.00989274	2622
	DOC2A	PRRT2	eQTL_catalogue_braineac_putamen eQTL	0.060664	0.0211526	2117
	DOC2A	PRRT2	eQTL_catalogue_substantia_nigra eQTL	0.0594434	0	2200
	DOC2A	PRRT2	eQTL_catalogue_young_microglia eQTL	0.0589239	0	2296
	DOC2A	PRRT2	eQTL_catalogue_young_microglia eQTL	0.058483	0	2305
	DOC2A	PRRT2	fujita_oligodendrocytes eQTL	0.058474	0	1828
	DOC2A	PRRT2	eQTL_catalogue_braineac_putamen eQTL	0.0582009	0.0198065	2117
	DOC2A	PRRT2	eQTL_catalogue_caudate eQTL	0.0568907	0	2541
	DOC2A	PRRT2	eQTL_catalogue_substantia_nigra eQTL	0.0562831	0	2196
	DOC2A	PRRT2	eQTL_catalogue_hypothalamus eQTL	0.0553586	0.00732579	2456
	DOC2A	PRRT2	eQTL_catalogue_uterus eQTL	0.0552823	0.0180455	2161
	DOC2A	PRRT2	eQTL_catalogue_hypothalamus eQTL	0.0548985	0.0071666	2464
	DOC2A	PRRT2	eQTL_catalogue_hippocampus eQTL	0.0547439	0	2391
	DOC2A	PRRT2	fujita_inhibitory eQTL	0.0546007	0	1828
	DOC2A	PRRT2	fujita_inhibitory eQTL	0.0544592	0	1828
	DOC2A	PRRT2	eQTL_catalogue_putamen eQTL	0.0537162	0	2484
	DOC2A	PRRT2	eQTL_catalogue_anterior_cingulate_cortex eQTL	0.0535374	0.00852596	2332
	DOC2A	PRRT2	eQTL_catalogue_adipose_visceral eQTL	0.0535094	0.0167743	2622
	DOC2A	PRRT2	eQTL_catalogue_spinal_cord eQTL	0.0534596	0	2364
	DOC2A	PRRT2	eQTL_catalogue_aorta eQTL	0.0530434	0.0202176	2638
	DOC2A	PRRT2	eQTL_catalogue_lcl eQTL	0.0525176	0	2128
	DOC2A	PRRT2	eQTL_catalogue_spinal_cord eQTL	0.0525107	0	2359
	DOC2A	PRRT2	eQTL_catalogue_prostate eQTL	0.0521602	0	2533
	DOC2A	PRRT2	eQTL_catalogue_hippocampus eQTL	0.0518948	0	2391
	DOC2A	PRRT2	eQTL_catalogue_lcl eQTL	0.0516379	0	2144
	DOC2A	PRRT2	eQTL_catalogue_caudate eQTL	0.0515262	0	2541
	DOC2A	PRRT2	wingo_male_DLPFC eQTL	0.0508565	0	601
	DOC2A	PRRT2	eQTL_catalogue_esophagus_mucosa eQTL	0.0507265	0.0342588	2652
	DOC2A	PRRT2	wingo_male_DLPFC eQTL	0.0506413	0	601
	DOC2A	PRRT2	eQTL_catalogue_pituitary eQTL	0.0502198	0	2536
	DOC2A	PRRT2	eQTL_catalogue_small_intestine eQTL	0.0501861	0	2274
	DOC2A	PRRT2	MetaBrain_hippocampus eQTL	0.0499229	0	1776
	DOC2A	PRRT2	wingo_male_DLPFC pQTL	0.0499117	0	601
	DOC2A	PRRT2	MetaBrain_hippocampus eQTL	0.0498723	0	1775
	DOC2A	PRRT2	eQTL_catalogue_putamen eQTL	0.0497017	0	2480
	DOC2A	PRRT2	eQTL_catalogue_prostate eQTL	0.0495603	0	2537
	DOC2A	PRRT2	fujita_oligodendrocytes eQTL	0.0492438	0	1828
	DOC2A	PRRT2	eQTL_catalogue_testis eQTL	0.0492365	0	2616
	DOC2A	PRRT2	eQTL_catalogue_salivary_gland eQTL	0.0491504	0	2319
	DOC2A	PRRT2	eQTL_catalogue_salivary_gland eQTL	0.049029	0	2260
	DOC2A	PRRT2	eQTL_catalogue_small_intestine eQTL	0.0487309	0	2310
	DOC2A	PRRT2	eQTL_catalogue_aorta eQTL	0.0486891	0.0218402	2636
	DOC2A	PRRT2	eQTL_catalogue_pituitary eQTL	0.0486035	0	2536
	DOC2A	PRRT2	wingo_male_DLPFC pQTL	0.0484078	0	601
	DOC2A	PRRT2	NGI_all_CSF pQTL	0.0472932	0	3305
	DOC2A	PRRT2	eQTL_catalogue_fairfax_monocytes_lps2 eQTL	0.0470092	0	2382
	DOC2A	PRRT2	eQTL_catalogue_coronary_artery eQTL	0.0468024	0	2598
	DOC2A	PRRT2	eQTL_catalogue_cortex eQTL	0.0463443	0	2506
	DOC2A	PRRT2	eQTL_catalogue_spleen eQTL	0.0460275	0	2506
	DOC2A	PRRT2	eQTL_catalogue_coronary_artery eQTL	0.0459465	0	2595
	DOC2A	PRRT2	eQTL_catalogue_esophagus_muscularis eQTL	0.0457621	0	2650
	DOC2A	PRRT2	eQTL_catalogue_cortex eQTL	0.0457062	0	2506
	DOC2A	PRRT2	eQTL_catalogue_kasela_tcells_cd4 eQTL	0.0451034	0	2459
	DOC2A	PRRT2	eQTL_catalogue_fairfax_monocytes_lps2 eQTL	0.0450302	0	2382
	DOC2A	PRRT2	eQTL_catalogue_spleen eQTL	0.0449177	0	2494
	DOC2A	PRRT2	MetaBrain_cortex eQTL	0.0446357	0	2833
	DOC2A	PRRT2	eQTL_catalogue_kasela_tcells_cd4 eQTL	0.0446064	0	2459
	DOC2A	PRRT2	eQTL_catalogue_nucleus_accumbens eQTL	0.0445685	0	2484
	DOC2A	PRRT2	eQTL_catalogue_liver eQTL	0.0442347	0	2526
	DOC2A	PRRT2	eQTL_catalogue_thyroid eQTL	0.0304186	0.0441764	2650
	DOC2A	PRRT2	eQTL_catalogue_esophagus_muscularis eQTL	0.0434506	0	2649
	DOC2A	PRRT2	eQTL_catalogue_pancreas eQTL	0.043089	0	2616
	DOC2A	PRRT2	fujita_astrocytes eQTL	0.0430021	0.0216533	1828
	DOC2A	PRRT2	eQTL_catalogue_sigmoid_colon eQTL	0.0427204	0	2622
	DOC2A	PRRT2	eQTL_catalogue_pancreas eQTL	0.0422221	0	2614
	DOC2A	PRRT2	eQTL_catalogue_testis eQTL	0.0421754	0	2614
	DOC2A	PRRT2	fujita_astrocytes eQTL	0.0420383	0.0204572	1828
	DOC2A	PRRT2	eQTL_catalogue_kasela_tcells_cd8 eQTL	0.0418584	0	2454
	DOC2A	PRRT2	eQTL_catalogue_breast eQTL	0.041825	0	2627
	DOC2A	PRRT2	eQTL_catalogue_esophagus_gej eQTL	0.0407079	0	2618
	DOC2A	PRRT2	NGI_male_CSF pQTL	0.0405643	0	5508
	DOC2A	PRRT2	eQTL_catalogue_cedar_monocytes eQTL	0.0400166	0	2376
	DOC2A	PRRT2	eQTL_catalogue_vagina eQTL	0.0399697	0.0217628	2404
	DOC2A	PRRT2	wingo_female_DLPFC pQTL	0.0398532	0.0237721	601
	DOC2A	PRRT2	eQTL_catalogue_lung eQTL	0.0398257	0	2619
	DOC2A	PRRT2	NGI_female_CSF pQTL	0.039055	0	5564
	DOC2A	PRRT2	eQTL_catalogue_esophagus_gej eQTL	0.0390542	0	2619
	DOC2A	PRRT2	eQTL_catalogue_lung eQTL	0.0389363	0	2626
	DOC2A	PRRT2	eQTL_catalogue_adipose eQTL	0.0387938	0.00879693	2652
	DOC2A	PRRT2	eQTL_catalogue_stomach eQTL	0.03869	0	2609
	DOC2A	PRRT2	kosoy_microglia eQTL	0.0385174	0.0148653	609
	DOC2A	PRRT2	eQTL_catalogue_stomach eQTL	0.0384533	0	2604
	DOC2A	PRRT2	eQTL_catalogue_thyroid eQTL	0.0327979	0.0378861	2652
	DOC2A	PRRT2	kosoy_microglia eQTL	0.0377598	0.0125482	609
	DOC2A	PRRT2	eQTL_catalogue_fairfax_monocytes_ifn24 eQTL	0.0377048	0	2400
	DOC2A	PRRT2	eQTL_catalogue_tranverse_colon eQTL	0.0373456	0	2627
	DOC2A	PRRT2	eQTL_catalogue_breast eQTL	0.0372594	0	2582
	DOC2A	PRRT2	wingo_female_DLPFC pQTL	0.0371701	0.0220862	601
	DOC2A	PRRT2	eQTL_catalogue_fairfax_monocytes_ifn24 eQTL	0.0367372	0	2400
	DOC2A	PRRT2	eQTL_catalogue_atrial_appendage eQTL	0.0363582	0	2633
	DOC2A	PRRT2	eQTL_catalogue_skin_exposed eQTL	0.0362764	0	2643
	DOC2A	PRRT2	eQTL_catalogue_atrial_appendage eQTL	0.0362706	0	2635
	DOC2A	PRRT2	eQTL_catalogue_tranverse_colon eQTL	0.0362118	0	2623
	DOC2A	PRRT2	eQTL_catalogue_skin_non_exposed eQTL	0.0362052	0.0204588	2640
	DOC2A	PRRT2	eQTL_catalogue_left_ventricle eQTL	0.036099	0	2633
	DOC2A	PRRT2	eQTL_catalogue_frontal_cortex eQTL	0.0360647	0	2415
	DOC2A	PRRT2	eQTL_catalogue_left_ventricle eQTL	0.0360033	0	2635
	DOC2A	PRRT2	fujita_excitatory eQTL	0.035471	0	1828
	DOC2A	PRRT2	eQTL_catalogue_adipose eQTL	0.034518	0.00770486	2654
	DOC2A	PRRT2	eQTL_catalogue_skin_exposed eQTL	0.0341373	0	2643
	DOC2A	PRRT2	eQTL_catalogue_skin_non_exposed eQTL	0.0338674	0.0224805	2638
	DOC2A	PRRT2	eQTL_catalogue_amygdala eQTL	0.0331589	0	2242
	DOC2A	PRRT2	eQTL_catalogue_commonmind_dlpfc eQTL	0.0329726	0	2479
	DOC2A	PRRT2	MetaBrain_basalganglia eQTL	0.0326022	0.0233864	1848
	DOC2A	PRRT2	eQTL_catalogue_uterus eQTL	0.0318468	0.0172287	2191
	DOC2A	PRRT2	eQTL_catalogue_muscle eQTL	0.0317031	0	2653
	DOC2A	PRRT2	eQTL_catalogue_adipose_visceral eQTL	0.0316572	0.0104363	2622
	DOC2A	PRRT2	wingo_both_DLPFC pQTL	0.0314559	0.0194077	601
	DOC2A	PRRT2	eQTL_catalogue_commonmind_dlpfc eQTL	0.0314548	0	2485
	DOC2A	PRRT2	eQTL_catalogue_blood eQTL	0.0313469	0	2665
	DOC2A	PRRT2	wingo_both_DLPFC pQTL	0.0313123	0.0191838	601
	DOC2A	PRRT2	eQTL_catalogue_blood eQTL	0.0309686	0	2665
	DOC2A	PRRT2	eQTL_catalogue_kidney eQTL	0.0309294	0	1985
	DOC2A	PRRT2	eQTL_catalogue_fairfax_monocytes_lps24 eQTL	0.0308766	0	2385
	DOC2A	PRRT2	fujita_microglia eQTL	0.0306855	0	1828
	DOC2A	PRRT2	fujita_opc eQTL	0.0306549	0	1828
	DOC2A	PRRT2	eQTL_catalogue_muscle eQTL	0.030555	0	2659
	DOC2A	PRRT2	fujita_microglia eQTL	0.03051	0	1828
	DOC2A	PRRT2	eQTL_catalogue_hippocampus eQTL	0.0301703	0	2393
	DOC2A	PRRT2	eQTL_catalogue_putamen eQTL	0.0295883	0	2488
	DOC2A	PRRT2	eQTL_catalogue_spinal_cord eQTL	0.0295867	0	2364
	DOC2A	PRRT2	eQTL_catalogue_ovary eQTL	0.0294511	0	2434
	DOC2A	PRRT2	eQTL_catalogue_tibial_artery eQTL	0.0294432	0	2644
	DOC2A	PRRT2	eQTL_catalogue_caudate eQTL	0.0293021	0	2543
	DOC2A	PRRT2	eQTL_catalogue_fairfax_monocytes_naive eQTL	0.0290905	0	2407
	DOC2A	PRRT2	eQTL_catalogue_substantia_nigra eQTL	0.029089	0	2204
	DOC2A	PRRT2	eQTL_catalogue_tibial_artery eQTL	0.0287466	0	2643
	DOC2A	PRRT2	eQTL_catalogue_coronary_artery eQTL	0.0283561	0	2598
	DOC2A	PRRT2	eQTL_catalogue_breast eQTL	0.028188	0	2630
	DOC2A	PRRT2	eQTL_catalogue_aorta eQTL	0.0279313	0.0156324	2640
	DOC2A	PRRT2	eQTL_catalogue_cortex eQTL	0.0274843	0	2508
	DOC2A	PRRT2	eQTL_catalogue_testis eQTL	0.0274216	0	2618
	DOC2A	PRRT2	eQTL_catalogue_prostate eQTL	0.0271694	0	2549
	DOC2A	PRRT2	eQTL_catalogue_lung eQTL	0.0270209	0	2628
	DOC2A	PRRT2	eQTL_catalogue_skin_non_exposed eQTL	0.0267673	0.0171085	2642
	DOC2A	PRRT2	eQTL_catalogue_braineac_substantia_nigra eQTL	0.0265812	0	1989
	DOC2A	PRRT2	eQTL_catalogue_pancreas eQTL	0.0265404	0	2616
	DOC2A	PRRT2	eQTL_catalogue_salivary_gland eQTL	0.0263776	0	2321
	DOC2A	PRRT2	eQTL_catalogue_pituitary eQTL	0.0261669	0	2536
	DOC2A	PRRT2	eQTL_catalogue_hypothalamus eQTL	0.0260319	0.00732068	2466
	DOC2A	PRRT2	MetaBrain_hippocampus eQTL	0.0259969	0	1776
	DOC2A	PRRT2	eQTL_catalogue_young_microglia eQTL	0.0257968	0	2305
	DOC2A	PRRT2	wingo_both_DLPFC eQTL	0.0256992	0	601
	DOC2A	PRRT2	eQTL_catalogue_atrial_appendage eQTL	0.0255398	0	2635
	DOC2A	PRRT2	eQTL_catalogue_braineac_putamen eQTL	0.0254798	0.0117491	2117
	DOC2A	PRRT2	eQTL_catalogue_esophagus_gej eQTL	0.0251514	0	2622
	DOC2A	PRRT2	eQTL_catalogue_tranverse_colon eQTL	0.0250999	0	2628
	DOC2A	PRRT2	wingo_female_DLPFC eQTL	0.0250391	0	601
	DOC2A	PRRT2	eQTL_catalogue_spleen eQTL	0.024887	0	2507
	DOC2A	PRRT2	eQTL_catalogue_esophagus_muscularis eQTL	0.0248393	0	2649
	DOC2A	PRRT2	eQTL_catalogue_thyroid eQTL	0.0242902	0.0154545	2652
	DOC2A	PRRT2	eQTL_catalogue_left_ventricle eQTL	0.0241751	0	2635
	DOC2A	PRRT2	eQTL_catalogue_quach_R848 eQTL	0.0239507	0	1558
	DOC2A	PRRT2	eQTL_catalogue_nedelec_salmonella eQTL	0.0238896	0	1968
	DOC2A	PRRT2	eQTL_catalogue_anterior_cingulate_cortex eQTL	0.0238763	0.0121539	2332
	DOC2A	PRRT2	eQTL_catalogue_adipose eQTL	0.0236978	0.00782393	2654
	DOC2A	PRRT2	eQTL_catalogue_stomach eQTL	0.0234093	0	2609
	DOC2A	PRRT2	eQTL_catalogue_skin_exposed eQTL	0.0228277	0	2643
	DOC2A	PRRT2	NGI_male_CSF pQTL	0.0225973	0	5506
	DOC2A	PRRT2	fujita_oligodendrocytes eQTL	0.0222743	0	1828
	DOC2A	PRRT2	eQTL_catalogue_lcl eQTL	0.0222571	0	2160
	DOC2A	PRRT2	eQTL_catalogue_kasela_tcells_cd4 eQTL	0.0221097	0	2459
	DOC2A	PRRT2	eQTL_catalogue_small_intestine eQTL	0.0220148	0	2317
	DOC2A	PRRT2	NGI_all_CSF pQTL	0.0216259	0	3305
	DOC2A	PRRT2	eQTL_catalogue_fairfax_monocytes_lps2 eQTL	0.0213977	0	2382
	DOC2A	PRRT2	eQTL_catalogue_muscle eQTL	0.0210693	0	2660
	DOC2A	PRRT2	fujita_inhibitory eQTL	0.0209273	0	1828
	DOC2A	PRRT2	eQTL_catalogue_blood eQTL	0.0208916	0	2666
	DOC2A	PRRT2	NGI_female_CSF pQTL	0.0208499	0	5564
	DOC2A	PRRT2	eQTL_catalogue_tibial_artery eQTL	0.0204309	0	2645
	DOC2A	PRRT2	MetaBrain_spinalcord eQTL	0.020207	0	2012
	DOC2A	PRRT2	eQTL_catalogue_commonmind_dlpfc eQTL	0.0196778	0	2485
	DOC2A	PRRT2	eQTL_catalogue_fairfax_monocytes_ifn24 eQTL	0.0194826	0	2400
	DOC2A	PRRT2	eQTL_catalogue_quach_IAV eQTL	0.0194651	0	1596
	DOC2A	PRRT2	fujita_astrocytes eQTL	0.018405	0.0106165	1828
	DOC2A	PRRT2	NGI_female_CSF pQTL	0.0176034	0	5562
	DOC2A	PRRT2	wingo_male_DLPFC eQTL	0.0175024	0	601
	DOC2A	PRRT2	eQTLgen_blood eQTL	0.017124	0	2784
	DOC2A	PRRT2	wingo_male_DLPFC pQTL	0.0162471	0	601
	DOC2A	PRRT2	NGI_all_CSF pQTL	0.0155492	0	3304
	DOC2A	PRRT2	wingo_female_DLPFC pQTL	0.0126504	0.0151521	601
	DOC2A	PRRT2	fujita_microglia eQTL	0.0136378	0	1828
	DOC2A	PRRT2	kosoy_microglia eQTL	0.0134956	0.00912861	609
	DOC2A	PRRT2	wingo_both_DLPFC pQTL	0.0103992	0.0128589	601
	DOC2A	PRRT2	eQTL_catalogue_fibroblast eQTL	0.00982625	0.0118625	2664
	DOC2A	PRRT2	eQTLgen_blood eQTL	0.00494642	0	2784
	DOC2A	PRRT2	eQTLgen_blood eQTL	0.00467024	0	2784
	DOC2A	PRRT2	MetaBrain_cerebellum eQTL	3.60425800956354e-05	0.0010981	2543
	DOC2A	PRRT2	eQTL_catalogue_fibroblast eQTL	2.12653606736742e-07	0.000386121	2660
	DOC2A	PRRT2	MetaBrain_cerebellum eQTL	0.000103189	0.000353363	2543
	DOC2A	PRRT2	eQTL_catalogue_fibroblast eQTL	1.16101471069437e-05	6.23817270716591e-05	2663
	DOC2A	PRSS36	MetaBrain_cortex eQTL	0.98877	0	2778
	DOC2A	PRSS36	eQTL_catalogue_cerebellum eQTL	0.987812	0.956009	2406
	DOC2A	PRSS36	eQTL_catalogue_cortex eQTL	0.986432	0.958358	2463
	DOC2A	PRSS36	eQTL_catalogue_frontal_cortex eQTL	0.985307	0.954638	2365
	DOC2A	PRSS36	eQTL_catalogue_cerebellar_hemisphere eQTL	0.985064	0.952223	2426
	DOC2A	PRSS36	eQTLgen_blood eQTL	0.984406	0.935406	2739
	DOC2A	PRSS36	eQTL_catalogue_caudate eQTL	0.983862	0.949648	2486
	DOC2A	PRSS36	eQTL_catalogue_nucleus_accumbens eQTL	0.983479	0.947979	2423
	DOC2A	PRSS36	MetaBrain_cerebellum eQTL	0.982732	0.0582478	2530
	DOC2A	PRSS36	eQTL_catalogue_putamen eQTL	0.982246	0.942774	2393
	DOC2A	PRSS36	eQTL_catalogue_commonmind_dlpfc eQTL	0.981892	0.944743	2465
	DOC2A	PRSS36	eQTL_catalogue_hypothalamus eQTL	0.98118	0.945107	2436
	DOC2A	PRSS36	wingo_both_DLPFC eQTL	0.980682	0.948072	1047
	DOC2A	PRSS36	wingo_male_DLPFC eQTL	0.98026	0.945411	1047
	DOC2A	PRSS36	MetaBrain_basalganglia eQTL	0.979869	0.941985	1963
	DOC2A	PRSS36	eQTL_catalogue_amygdala eQTL	0.978203	0.942652	2169
	DOC2A	PRSS36	MetaBrain_hippocampus eQTL	0.978202	0.941253	1872
	DOC2A	PRSS36	wingo_female_DLPFC eQTL	0.975712	0.938589	1047
	DOC2A	PRSS36	eQTL_catalogue_cerebellum eQTL	0.961906	0.950028	2416
	DOC2A	PRSS36	MetaBrain_cortex eQTL	0.96148	0	2778
	DOC2A	PRSS36	eQTL_catalogue_anterior_cingulate_cortex eQTL	0.96078	0.929122	2224
	DOC2A	PRSS36	eQTL_catalogue_cortex eQTL	0.957554	0.946658	2482
	DOC2A	PRSS36	eQTL_catalogue_frontal_cortex eQTL	0.955613	0.944184	2373
	DOC2A	PRSS36	eQTL_catalogue_cerebellar_hemisphere eQTL	0.954131	0.937206	2428
	DOC2A	PRSS36	eQTL_catalogue_caudate eQTL	0.952576	0.938855	2494
	DOC2A	PRSS36	eQTLgen_blood eQTL	0.951722	0	2739
	DOC2A	PRSS36	eQTL_catalogue_nucleus_accumbens eQTL	0.951694	0.936855	2426
	DOC2A	PRSS36	eQTL_catalogue_hypothalamus eQTL	0.950568	0.927737	2453
	DOC2A	PRSS36	wingo_both_DLPFC eQTL	0.950272	0.924298	1047
	DOC2A	PRSS36	wingo_male_DLPFC eQTL	0.94945	0.920488	1047
	DOC2A	PRSS36	MetaBrain_cerebellum eQTL	0.949349	0.367838	2530
	DOC2A	PRSS36	eQTL_catalogue_putamen eQTL	0.949284	0.933547	2410
	DOC2A	PRSS36	eQTL_catalogue_commonmind_dlpfc eQTL	0.946554	0.920579	2475
	DOC2A	PRSS36	eQTL_catalogue_amygdala eQTL	0.944749	0.923642	2177
	DOC2A	PRSS36	wingo_female_DLPFC eQTL	0.944315	0.915696	1047
	DOC2A	PRSS36	MetaBrain_basalganglia eQTL	0.943771	0.918412	1963
	DOC2A	PRSS36	eQTL_catalogue_liver eQTL	0.942377	0.86781	2505
	DOC2A	PRSS36	MetaBrain_hippocampus eQTL	0.939535	0.918259	1880
	DOC2A	PRSS36	eQTL_catalogue_liver eQTL	0.933649	0.930228	2505
	DOC2A	PRSS36	eQTL_catalogue_hippocampus eQTL	0.922997	0.916561	2336
	DOC2A	PRSS36	eQTL_catalogue_anterior_cingulate_cortex eQTL	0.9129	0.919223	2231
	DOC2A	PRSS36	eQTL_catalogue_hippocampus eQTL	0.821047	0.906189	2348
	DOC2A	PRSS36	eQTL_catalogue_putamen eQTL	0.89352	0.787607	2402
	DOC2A	PRSS36	eQTL_catalogue_skin_exposed eQTL	0.891637	0.750109	2653
	DOC2A	PRSS36	eQTL_catalogue_nucleus_accumbens eQTL	0.890036	0.782195	2423
	DOC2A	PRSS36	eQTL_catalogue_caudate eQTL	0.879465	0.759984	2484
	DOC2A	PRSS36	eQTL_catalogue_frontal_cortex eQTL	0.876732	0.758495	2371
	DOC2A	PRSS36	eQTL_catalogue_commonmind_dlpfc eQTL	0.875918	0.758497	2473
	DOC2A	PRSS36	eQTL_catalogue_cortex eQTL	0.873991	0.75469	2467
	DOC2A	PRSS36	eQTL_catalogue_cerebellum eQTL	0.872037	0.744234	2408
	DOC2A	PRSS36	MetaBrain_basalganglia eQTL	0.868761	0.747634	1961
	DOC2A	PRSS36	eQTL_catalogue_skin_non_exposed eQTL	0.740128	0.866954	2647
	DOC2A	PRSS36	eQTL_catalogue_skin_non_exposed eQTL	0.642918	0.861634	2649
	DOC2A	PRSS36	eQTL_catalogue_hypothalamus eQTL	0.861293	0.734111	2442
	DOC2A	PRSS36	MetaBrain_hippocampus eQTL	0.860586	0.742544	1878
	DOC2A	PRSS36	wingo_male_DLPFC eQTL	0.858822	0.747765	1045
	DOC2A	PRSS36	MetaBrain_cortex eQTL	0.854406	0	2776
	DOC2A	PRSS36	eQTL_catalogue_amygdala eQTL	0.853029	0.743402	2172
	DOC2A	PRSS36	wingo_female_DLPFC eQTL	0.850127	0.735111	1045
	DOC2A	PRSS36	wingo_both_DLPFC eQTL	0.847943	0.73355	1045
	DOC2A	PRSS36	eQTL_catalogue_cerebellar_hemisphere eQTL	0.845623	0.71532	2426
	DOC2A	PRSS36	eQTLgen_blood eQTL	0.838005	0	2737
	DOC2A	PRSS36	MetaBrain_cerebellum eQTL	0.834114	0.10948	2528
	DOC2A	PRSS36	eQTL_catalogue_liver eQTL	0.768398	0.613354	2503
	DOC2A	PRSS36	eQTL_catalogue_anterior_cingulate_cortex eQTL	0.757917	0.691941	2229
	DOC2A	PRSS36	eQTL_catalogue_skin_exposed eQTL	0.751689	0.695751	2653
	DOC2A	PRSS36	eQTL_catalogue_skin_non_exposed eQTL	0.653549	0.562555	2645
	DOC2A	PRSS36	eQTL_catalogue_hippocampus eQTL	0.607665	0.641035	2344
	DOC2A	PRSS36	eQTL_catalogue_skin_exposed eQTL	0.526059	0.362565	2651
	DOC2A	PRSS36	eQTL_catalogue_esophagus_mucosa eQTL	0.50595	0	2658
	DOC2A	PRSS36	eQTL_catalogue_braineac_putamen eQTL	0.396849	0.484487	2061
	DOC2A	PRSS36	eQTL_catalogue_fairfax_monocytes_naive eQTL	0.451969	0.256873	2371
	DOC2A	PRSS36	eQTL_catalogue_fairfax_monocytes_naive eQTL	0.410797	0.267289	2370
	DOC2A	PRSS36	eQTL_catalogue_braineac_putamen eQTL	0.331329	0.397677	2080
	DOC2A	PRSS36	eQTL_catalogue_pituitary eQTL	0.391044	0.118402	2541
	DOC2A	PRSS36	eQTL_catalogue_braineac_putamen eQTL	0.22763	0.318685	2082
	DOC2A	PRSS36	eQTL_catalogue_spleen eQTL	0.291227	0	2489
	DOC2A	PRSS36	eQTL_catalogue_esophagus_mucosa eQTL	0.287556	0	2661
	DOC2A	PRSS36	eQTL_catalogue_pituitary eQTL	0.265345	0.0821999	2543
	DOC2A	PRSS36	eQTL_catalogue_substantia_nigra eQTL	0.259846	0.180905	2160
	DOC2A	PRSS36	eQTL_catalogue_adipose_visceral eQTL	0.257291	0.0951879	2656
	DOC2A	PRSS36	eQTL_catalogue_fairfax_monocytes_naive eQTL	0.245773	0.151796	2372
	DOC2A	PRSS36	eQTL_catalogue_substantia_nigra eQTL	0.22022	0.21581	2165
	DOC2A	PRSS36	eQTL_catalogue_testis eQTL	0.217919	0.117081	2633
	DOC2A	PRSS36	eQTL_catalogue_testis eQTL	0.186803	0.114718	2632
	DOC2A	PRSS36	eQTL_catalogue_esophagus_mucosa eQTL	0.184959	0	2657
	DOC2A	PRSS36	eQTL_catalogue_substantia_nigra eQTL	0.183857	0.125822	2160
	DOC2A	PRSS36	eQTL_catalogue_adipose_visceral eQTL	0.169759	0.11779	2656
	DOC2A	PRSS36	eQTL_catalogue_tranverse_colon eQTL	0.166023	0	2637
	DOC2A	PRSS36	eQTL_catalogue_prostate eQTL	0.160642	0	2546
	DOC2A	PRSS36	eQTL_catalogue_adipose eQTL	0.157998	0.0742328	2661
	DOC2A	PRSS36	eQTL_catalogue_spleen eQTL	0.154362	0	2504
	DOC2A	PRSS36	eQTL_catalogue_adipose eQTL	0.154267	0.0874997	2662
	DOC2A	PRSS36	eQTL_catalogue_stomach eQTL	0.149838	0	2596
	DOC2A	PRSS36	eQTL_catalogue_pituitary eQTL	0.139395	0.0415211	2543
	DOC2A	PRSS36	eQTL_catalogue_kasela_tcells_cd4 eQTL	0.135874	0	2375
	DOC2A	PRSS36	eQTL_catalogue_quach_naive eQTL	0.129173	0.0734106	1552
	DOC2A	PRSS36	eQTL_catalogue_kasela_tcells_cd4 eQTL	0.12584	0	2377
	DOC2A	PRSS36	eQTL_catalogue_testis eQTL	0.1255	0.0838129	2638
	DOC2A	PRSS36	eQTL_catalogue_quach_naive eQTL	0.109732	0.0605461	1549
	DOC2A	PRSS36	eQTL_catalogue_stomach eQTL	0.108111	0	2606
	DOC2A	PRSS36	eQTL_catalogue_adipose eQTL	0.10733	0.0827213	2663
	DOC2A	PRSS36	eQTL_catalogue_adipose_visceral eQTL	0.100251	0.0418883	2654
	DOC2A	PRSS36	eQTL_catalogue_esophagus_gej eQTL	0.0982384	0	2613
	DOC2A	PRSS36	eQTL_catalogue_prostate eQTL	0.0966614	0	2549
	DOC2A	PRSS36	eQTL_catalogue_spleen eQTL	0.0952948	0	2498
	DOC2A	PRSS36	eQTL_catalogue_quach_naive eQTL	0.0949689	0.0834086	1531
	DOC2A	PRSS36	eQTL_catalogue_tranverse_colon eQTL	0.0945252	0	2636
	DOC2A	PRSS36	eQTL_catalogue_tranverse_colon eQTL	0.0903677	0	2639
	DOC2A	PRSS36	eQTL_catalogue_left_ventricle eQTL	0.0871075	0	2645
	DOC2A	PRSS36	eQTL_catalogue_prostate eQTL	0.086137	0	2563
	DOC2A	PRSS36	eQTL_catalogue_fairfax_monocytes_lps2 eQTL	0.0850251	0	2335
	DOC2A	PRSS36	eQTL_catalogue_atrial_appendage eQTL	0.0841391	0.0311707	2617
	DOC2A	PRSS36	eQTL_catalogue_stomach eQTL	0.0823703	0	2613
	DOC2A	PRSS36	eQTL_catalogue_nedelec_lysteria eQTL	0.0800823	0.0705723	1833
	DOC2A	PRSS36	eQTL_catalogue_blood eQTL	0.0791413	0	2677
	DOC2A	PRSS36	eQTL_catalogue_coronary_artery eQTL	0.0790113	0	2574
	DOC2A	PRSS36	eQTL_catalogue_esophagus_gej eQTL	0.078926	0	2614
	DOC2A	PRSS36	eQTL_catalogue_sigmoid_colon eQTL	0.0781944	0	2655
	DOC2A	PRSS36	eQTL_catalogue_braineac_substantia_nigra eQTL	0.0781566	0	1853
	DOC2A	PRSS36	eQTL_catalogue_kasela_tcells_cd4 eQTL	0.0743614	0	2377
	DOC2A	PRSS36	eQTL_catalogue_uterus eQTL	0.073808	0	2251
	DOC2A	PRSS36	eQTL_catalogue_left_ventricle eQTL	0.0735484	0	2645
	DOC2A	PRSS36	eQTL_catalogue_spinal_cord eQTL	0.0732345	0	2294
	DOC2A	PRSS36	eQTL_catalogue_salivary_gland eQTL	0.0730339	0	2266
	DOC2A	PRSS36	eQTL_catalogue_kidney eQTL	0.0722306	0	2102
	DOC2A	PRSS36	eQTL_catalogue_young_microglia eQTL	0.0709216	0	2216
	DOC2A	PRSS36	eQTL_catalogue_atrial_appendage eQTL	0.0707966	0.02818	2617
	DOC2A	PRSS36	eQTL_catalogue_kidney eQTL	0.0703867	0	2092
	DOC2A	PRSS36	eQTL_catalogue_coronary_artery eQTL	0.0698526	0	2586
	DOC2A	PRSS36	eQTL_catalogue_nedelec_salmonella eQTL	0.0676274	0.0698505	1951
	DOC2A	PRSS36	eQTL_catalogue_ovary eQTL	0.0696469	0	2451
	DOC2A	PRSS36	eQTL_catalogue_aorta eQTL	0.0688106	0.0659566	2641
	DOC2A	PRSS36	eQTL_catalogue_coronary_artery eQTL	0.0683777	0	2597
	DOC2A	PRSS36	eQTL_catalogue_nedelec_naive eQTL	0.0678029	0.0652143	1835
	DOC2A	PRSS36	eQTL_catalogue_vagina eQTL	0.0674635	0	2416
	DOC2A	PRSS36	eQTL_catalogue_lung eQTL	0.0670328	0.0652764	2645
	DOC2A	PRSS36	eQTL_catalogue_sigmoid_colon eQTL	0.0656205	0	2656
	DOC2A	PRSS36	eQTL_catalogue_young_microglia eQTL	0.0652197	0	2207
	DOC2A	PRSS36	eQTL_catalogue_braineac_substantia_nigra eQTL	0.0652136	0	1853
	DOC2A	PRSS36	eQTL_catalogue_sigmoid_colon eQTL	0.0649005	0	2653
	DOC2A	PRSS36	eQTL_catalogue_fairfax_monocytes_lps2 eQTL	0.0642996	0	2337
	DOC2A	PRSS36	MetaBrain_spinalcord eQTL	0.0631912	0	2001
	DOC2A	PRSS36	eQTL_catalogue_blueprint_monocytes eQTL	0.0625796	0	2536
	DOC2A	PRSS36	eQTL_catalogue_salivary_gland eQTL	0.0625045	0	2287
	DOC2A	PRSS36	eQTL_catalogue_blood eQTL	0.0597353	0	2678
	DOC2A	PRSS36	MetaBrain_spinalcord eQTL	0.0588666	0	2003
	DOC2A	PRSS36	eQTL_catalogue_atrial_appendage eQTL	0.0586775	0.0336783	2619
	DOC2A	PRSS36	eQTL_catalogue_spinal_cord eQTL	0.0584199	0	2300
	DOC2A	PRSS36	eQTL_catalogue_quach_IAV eQTL	0.0568062	0	1523
	DOC2A	PRSS36	eQTL_catalogue_quach_IAV eQTL	0.0565628	0	1542
	DOC2A	PRSS36	eQTL_catalogue_pancreas eQTL	0.0564186	0	2612
	DOC2A	PRSS36	eQTL_catalogue_vagina eQTL	0.0562026	0	2417
	DOC2A	PRSS36	eQTL_catalogue_tibial_artery eQTL	0.0560843	0.0526286	2651
	DOC2A	PRSS36	eQTL_catalogue_uterus eQTL	0.055933	0	2267
	DOC2A	PRSS36	eQTL_catalogue_ovary eQTL	0.0553785	0	2452
	DOC2A	PRSS36	eQTL_catalogue_adrenal_gland eQTL	0.0553138	0.0166482	2560
	DOC2A	PRSS36	eQTL_catalogue_esophagus_gej eQTL	0.0549406	0	2620
	DOC2A	PRSS36	eQTL_catalogue_muscle eQTL	0.0538474	0.0241866	2669
	DOC2A	PRSS36	eQTL_catalogue_fairfax_monocytes_lps2 eQTL	0.053147	0	2337
	DOC2A	PRSS36	eQTL_catalogue_small_intestine eQTL	0.0525742	0	2368
	DOC2A	PRSS36	eQTL_catalogue_pancreas eQTL	0.0524969	0	2613
	DOC2A	PRSS36	eQTL_catalogue_braineac_substantia_nigra eQTL	0.0520357	0	1859
	DOC2A	PRSS36	eQTL_catalogue_uterus eQTL	0.0515502	0	2272
	DOC2A	PRSS36	eQTL_catalogue_blood eQTL	0.0505585	0	2675
	DOC2A	PRSS36	eQTL_catalogue_small_intestine eQTL	0.0502527	0	2387
	DOC2A	PRSS36	eQTL_catalogue_spinal_cord eQTL	0.0500181	0	2303
	DOC2A	PRSS36	eQTL_catalogue_thyroid eQTL	0.0496449	0.0394969	2649
	DOC2A	PRSS36	eQTL_catalogue_salivary_gland eQTL	0.0494851	0	2298
	DOC2A	PRSS36	eQTL_catalogue_vagina eQTL	0.0492919	0	2420
	DOC2A	PRSS36	eQTL_catalogue_ovary eQTL	0.0488964	0	2454
	DOC2A	PRSS36	eQTL_catalogue_kidney eQTL	0.0488125	0	2095
	DOC2A	PRSS36	eQTL_catalogue_blueprint_monocytes eQTL	0.0482115	0	2534
	DOC2A	PRSS36	eQTL_catalogue_adrenal_gland eQTL	0.0480358	0.0153738	2560
	DOC2A	PRSS36	eQTL_catalogue_breast eQTL	0.0467032	0	2630
	DOC2A	PRSS36	eQTL_catalogue_breast eQTL	0.0461474	0	2632
	DOC2A	PRSS36	eQTL_catalogue_cedar_monocytes eQTL	0.0452985	0	2395
	DOC2A	PRSS36	eQTL_catalogue_young_microglia eQTL	0.0451106	0	2218
	DOC2A	PRSS36	eQTL_catalogue_pancreas eQTL	0.045102	0	2615
	DOC2A	PRSS36	eQTL_catalogue_fairfax_monocytes_lps24 eQTL	0.0450818	0	2347
	DOC2A	PRSS36	eQTL_catalogue_cedar_monocytes eQTL	0.0448132	0	2395
	DOC2A	PRSS36	eQTL_catalogue_fairfax_monocytes_lps24 eQTL	0.0441177	0	2346
	DOC2A	PRSS36	eQTL_catalogue_esophagus_muscularis eQTL	0.0437622	0	2634
	DOC2A	PRSS36	eQTL_catalogue_fairfax_monocytes_ifn24 eQTL	0.0434811	0	2371
	DOC2A	PRSS36	eQTL_catalogue_left_ventricle eQTL	0.0434387	0	2647
	DOC2A	PRSS36	eQTL_catalogue_esophagus_muscularis eQTL	0.0430963	0	2636
	DOC2A	PRSS36	eQTL_catalogue_blueprint_monocytes eQTL	0.0428758	0	2536
	DOC2A	PRSS36	kosoy_microglia eQTL	0.0427347	0	1039
	DOC2A	PRSS36	eQTL_catalogue_adrenal_gland eQTL	0.0425584	0.0181646	2563
	DOC2A	PRSS36	kosoy_microglia eQTL	0.0424295	0	1041
	DOC2A	PRSS36	eQTL_catalogue_esophagus_muscularis eQTL	0.0419466	0	2631
	DOC2A	PRSS36	MetaBrain_spinalcord eQTL	0.0408466	0	2003
	DOC2A	PRSS36	eQTL_catalogue_kasela_tcells_cd8 eQTL	0.0407925	0	2368
	DOC2A	PRSS36	eQTL_catalogue_kasela_tcells_cd8 eQTL	0.0406141	0	2367
	DOC2A	PRSS36	eQTL_catalogue_muscle eQTL	0.0402696	0.0204069	2667
	DOC2A	PRSS36	eQTL_catalogue_small_intestine eQTL	0.0398228	0	2391
	DOC2A	PRSS36	eQTL_catalogue_fairfax_monocytes_ifn24 eQTL	0.0396429	0	2373
	DOC2A	PRSS36	eQTL_catalogue_tibial_nerve eQTL	0.039346	0.02925	2655
	DOC2A	PRSS36	eQTL_catalogue_muscle eQTL	0.0392341	0.0258782	2670
	DOC2A	PRSS36	eQTL_catalogue_quach_IAV eQTL	0.0387118	0	1518
	DOC2A	PRSS36	eQTL_catalogue_cedar_monocytes eQTL	0.0359352	0	2397
	DOC2A	PRSS36	eQTL_catalogue_nedelec_salmonella eQTL	0.0346768	0.0218942	1950
	DOC2A	PRSS36	eQTL_catalogue_breast eQTL	0.0332517	0	2634
	DOC2A	PRSS36	eQTL_catalogue_fairfax_monocytes_lps24 eQTL	0.0330648	0	2348
	DOC2A	PRSS36	eQTL_catalogue_tibial_nerve eQTL	0.0247536	0.0330591	2655
	DOC2A	PRSS36	kosoy_microglia eQTL	0.0330469	0	1041
	DOC2A	PRSS36	eQTL_catalogue_fairfax_monocytes_ifn24 eQTL	0.0325422	0	2373
	DOC2A	PRSS36	eQTL_catalogue_kasela_tcells_cd8 eQTL	0.031247	0	2369
	DOC2A	PRSS36	eQTL_catalogue_thyroid eQTL	0.0275815	0.0142324	2647
	DOC2A	PRSS36	eQTL_catalogue_thyroid eQTL	0.0269531	0.011072	2648
	DOC2A	PRSS36	eQTL_catalogue_tibial_nerve eQTL	0.0263217	0.0145487	2653
	DOC2A	PRSS36	eQTL_catalogue_lung eQTL	0.0187512	0.0236605	2643
	DOC2A	PRSS36	eQTL_catalogue_nedelec_naive eQTL	0.0235452	0.0156478	1835
	DOC2A	PRSS36	eQTL_catalogue_nedelec_salmonella eQTL	0.0215205	0.00189252	1953
	DOC2A	PRSS36	eQTL_catalogue_nedelec_lysteria eQTL	0.019896	0.014211	1831
	DOC2A	PRSS36	eQTL_catalogue_tibial_artery eQTL	0.0179511	0.0157523	2648
	DOC2A	PRSS36	eQTL_catalogue_aorta eQTL	0.0177605	0.00795183	2637
	DOC2A	PRSS36	eQTL_catalogue_aorta eQTL	0.0160382	0.00475138	2639
	DOC2A	PRSS36	eQTL_catalogue_nedelec_naive eQTL	0.0128048	0.0020506	1828
	DOC2A	PRSS36	eQTL_catalogue_tibial_artery eQTL	0.00970225	0.0054811	2648
	DOC2A	PRSS36	eQTL_catalogue_nedelec_lysteria eQTL	0.00517541	0.0015864	1827
	DOC2A	PRSS36	eQTL_catalogue_lung eQTL	0.00173288	0.00497017	2643
	DOC2A	PRSS53	eQTL_catalogue_adipose eQTL	0.612066	0.46891	2729
	DOC2A	PRSS53	eQTL_catalogue_adipose eQTL	0.563529	0.481546	2730
	DOC2A	PRSS53	fujita_excitatory eQTL	0.560128	0.327437	1909
	DOC2A	PRSS53	wingo_both_DLPFC eQTL	0.549114	0.335912	982
	DOC2A	PRSS53	eQTL_catalogue_skin_exposed eQTL	0.500858	0.0148394	2720
	DOC2A	PRSS53	eQTL_catalogue_adipose eQTL	0.497696	0.422299	2731
	DOC2A	PRSS53	fujita_excitatory eQTL	0.497207	0.332435	1909
	DOC2A	PRSS53	wingo_both_DLPFC eQTL	0.468104	0.377015	982
	DOC2A	PRSS53	eQTL_catalogue_thyroid eQTL	0.371731	0	2716
	DOC2A	PRSS53	wingo_male_DLPFC eQTL	0.339459	0	982
	DOC2A	PRSS53	eQTL_catalogue_breast eQTL	0.337061	0.01241	2701
	DOC2A	PRSS53	eQTL_catalogue_tibial_artery eQTL	0.302808	0	2717
	DOC2A	PRSS53	fujita_excitatory eQTL	0.281414	0.227509	1907
	DOC2A	PRSS53	wingo_both_DLPFC eQTL	0.276343	0.161385	980
	DOC2A	PRSS53	wingo_female_DLPFC eQTL	0.275128	0.228079	982
	DOC2A	PRSS53	MetaBrain_cortex eQTL	0.262499	0	2854
	DOC2A	PRSS53	eQTL_catalogue_fairfax_monocytes_naive eQTL	0.261398	0.227155	2438
	DOC2A	PRSS53	eQTL_catalogue_skin_non_exposed eQTL	0.238308	0.192108	2717
	DOC2A	PRSS53	eQTL_catalogue_fibroblast eQTL	0.215933	0.0260772	2734
	DOC2A	PRSS53	eQTL_catalogue_fairfax_monocytes_lps2 eQTL	0.211754	0	2401
	DOC2A	PRSS53	eQTL_catalogue_fairfax_monocytes_lps24 eQTL	0.209995	0.116853	2413
	DOC2A	PRSS53	eQTL_catalogue_thyroid eQTL	0.208428	0	2717
	DOC2A	PRSS53	eQTL_catalogue_vagina eQTL	0.204356	0.14442	2478
	DOC2A	PRSS53	eQTL_catalogue_tibial_artery eQTL	0.201519	0	2719
	DOC2A	PRSS53	eQTL_catalogue_tibial_artery eQTL	0.197822	0	2716
	DOC2A	PRSS53	eQTL_catalogue_salivary_gland eQTL	0.196479	0	2317
	DOC2A	PRSS53	wingo_male_DLPFC eQTL	0.19541	0	982
	DOC2A	PRSS53	eQTL_catalogue_fairfax_monocytes_lps24 eQTL	0.180929	0.122519	2414
	DOC2A	PRSS53	eQTL_catalogue_braineac_substantia_nigra eQTL	0.174549	0.00952904	1904
	DOC2A	PRSS53	eQTL_catalogue_cedar_monocytes eQTL	0.174342	0.00734282	2464
	DOC2A	PRSS53	eQTL_catalogue_skin_non_exposed eQTL	0.14049	0.170858	2715
	DOC2A	PRSS53	eQTL_catalogue_cerebellar_hemisphere eQTL	0.167751	0	2488
	DOC2A	PRSS53	wingo_male_DLPFC eQTL	0.166553	0	980
	DOC2A	PRSS53	eQTL_catalogue_fairfax_monocytes_lps2 eQTL	0.161158	0	2399
	DOC2A	PRSS53	eQTL_catalogue_skin_exposed eQTL	0.160892	0.000567214	2720
	DOC2A	PRSS53	eQTL_catalogue_fairfax_monocytes_lps2 eQTL	0.159938	0	2401
	DOC2A	PRSS53	eQTL_catalogue_skin_exposed eQTL	0.154067	0.0127097	2718
	DOC2A	PRSS53	eQTL_catalogue_quach_Pam3CSK4 eQTL	0.152021	0	1489
	DOC2A	PRSS53	eQTL_catalogue_pituitary eQTL	0.149334	0	2613
	DOC2A	PRSS53	wingo_female_DLPFC eQTL	0.148803	0.0846539	980
	DOC2A	PRSS53	eQTL_catalogue_quach_Pam3CSK4 eQTL	0.147386	0	1488
	DOC2A	PRSS53	eQTL_catalogue_esophagus_muscularis eQTL	0.14463	0.110101	2703
	DOC2A	PRSS53	eQTL_catalogue_braineac_substantia_nigra eQTL	0.138511	0.0100085	1904
	DOC2A	PRSS53	eQTL_catalogue_skin_non_exposed eQTL	0.134767	0.104988	2713
	DOC2A	PRSS53	wingo_female_DLPFC eQTL	0.132065	0.0652703	982
	DOC2A	PRSS53	eQTL_catalogue_vagina eQTL	0.128832	0.094388	2477
	DOC2A	PRSS53	eQTL_catalogue_small_intestine eQTL	0.1253	0.0917591	2445
	DOC2A	PRSS53	eQTL_catalogue_fairfax_monocytes_naive eQTL	0.115622	0.00148136	2436
	DOC2A	PRSS53	eQTL_catalogue_adrenal_gland eQTL	0.115536	0.00278896	2626
	DOC2A	PRSS53	eQTL_catalogue_cerebellar_hemisphere eQTL	0.115383	0	2488
	DOC2A	PRSS53	eQTL_catalogue_adrenal_gland eQTL	0.112292	0.0287481	2628
	DOC2A	PRSS53	eQTL_catalogue_breast eQTL	0.111286	0.0130504	2697
	DOC2A	PRSS53	eQTL_catalogue_small_intestine eQTL	0.111001	0.0305565	2441
	DOC2A	PRSS53	eQTL_catalogue_salivary_gland eQTL	0.10899	0	2349
	DOC2A	PRSS53	eQTL_catalogue_pituitary eQTL	0.106262	0	2613
	DOC2A	PRSS53	eQTL_catalogue_fairfax_monocytes_naive eQTL	0.104516	0.0128769	2437
	DOC2A	PRSS53	eQTL_catalogue_braineac_putamen eQTL	0.104507	0	2136
	DOC2A	PRSS53	eQTL_catalogue_quach_LPS eQTL	0.10412	0.0397727	1601
	DOC2A	PRSS53	eQTL_catalogue_hippocampus eQTL	0.103732	0	2407
	DOC2A	PRSS53	MetaBrain_cortex eQTL	0.103604	0.0160801	2852
	DOC2A	PRSS53	eQTL_catalogue_quach_LPS eQTL	0.103083	0.0434976	1587
	DOC2A	PRSS53	eQTL_catalogue_cerebellar_hemisphere eQTL	0.102845	0	2490
	DOC2A	PRSS53	eQTL_catalogue_breast eQTL	0.100196	0.00121727	2699
	DOC2A	PRSS53	eQTL_catalogue_coronary_artery eQTL	0.099766	0	2635
	DOC2A	PRSS53	eQTL_catalogue_braineac_substantia_nigra eQTL	0.0970203	0.0236162	1910
	DOC2A	PRSS53	eQTL_catalogue_fairfax_monocytes_ifn24 eQTL	0.0941588	0	2437
	DOC2A	PRSS53	kosoy_microglia eQTL	0.0932863	0	990
	DOC2A	PRSS53	eQTL_catalogue_cedar_monocytes eQTL	0.0931917	0.0482091	2464
	DOC2A	PRSS53	eQTL_catalogue_braineac_putamen eQTL	0.0929271	0	2117
	DOC2A	PRSS53	eQTL_catalogue_esophagus_muscularis eQTL	0.0752742	0.0924568	2699
	DOC2A	PRSS53	eQTL_catalogue_anterior_cingulate_cortex eQTL	0.0922413	0	2282
	DOC2A	PRSS53	eQTL_catalogue_atrial_appendage eQTL	0.0921698	0	2685
	DOC2A	PRSS53	eQTL_catalogue_uterus eQTL	0.0921671	0	2307
	DOC2A	PRSS53	eQTL_catalogue_liver eQTL	0.0920067	0.0210218	2568
	DOC2A	PRSS53	eQTL_catalogue_blood eQTL	0.0882184	0.014579	2747
	DOC2A	PRSS53	eQTL_catalogue_liver eQTL	0.0851031	0.0302942	2566
	DOC2A	PRSS53	eQTL_catalogue_vagina eQTL	0.0847042	0.0635189	2481
	DOC2A	PRSS53	MetaBrain_spinalcord eQTL	0.0838743	0	2061
	DOC2A	PRSS53	eQTL_catalogue_salivary_gland eQTL	0.0834962	0	2338
	DOC2A	PRSS53	eQTL_catalogue_anterior_cingulate_cortex eQTL	0.0821364	0	2277
	DOC2A	PRSS53	eQTL_catalogue_fairfax_monocytes_lps24 eQTL	0.0820273	0.0617093	2412
	DOC2A	PRSS53	eQTL_catalogue_cortex eQTL	0.081913	0	2532
	DOC2A	PRSS53	kosoy_microglia eQTL	0.081451	0	988
	DOC2A	PRSS53	eQTL_catalogue_nucleus_accumbens eQTL	0.0814113	0.0238301	2490
	DOC2A	PRSS53	eQTL_catalogue_quach_Pam3CSK4 eQTL	0.0811683	0	1475
	DOC2A	PRSS53	eQTL_catalogue_coronary_artery eQTL	0.0809836	0	2647
	DOC2A	PRSS53	eQTL_catalogue_thyroid eQTL	0.0802653	0	2715
	DOC2A	PRSS53	eQTL_catalogue_lcl eQTL	0.0792155	0	2175
	DOC2A	PRSS53	MetaBrain_basalganglia eQTL	0.0777697	0	2018
	DOC2A	PRSS53	MetaBrain_spinalcord eQTL	0.0762557	0	2061
	DOC2A	PRSS53	eQTL_catalogue_hippocampus eQTL	0.0757142	0	2400
	DOC2A	PRSS53	MetaBrain_basalganglia eQTL	0.0740332	0	2020
	DOC2A	PRSS53	eQTL_catalogue_kasela_tcells_cd8 eQTL	0.0734945	0	2432
	DOC2A	PRSS53	eQTL_catalogue_putamen eQTL	0.073283	0	2459
	DOC2A	PRSS53	eQTL_catalogue_ovary eQTL	0.0712754	0	2516
	DOC2A	PRSS53	eQTL_catalogue_lung eQTL	0.0707967	0	2711
	DOC2A	PRSS53	eQTL_catalogue_quach_LPS eQTL	0.0704587	0.0351625	1603
	DOC2A	PRSS53	kosoy_microglia eQTL	0.0697269	0	990
	DOC2A	PRSS53	eQTL_catalogue_fibroblast eQTL	0.0692073	0.0310267	2731
	DOC2A	PRSS53	eQTL_catalogue_fairfax_monocytes_ifn24 eQTL	0.069061	0	2437
	DOC2A	PRSS53	eQTL_catalogue_atrial_appendage eQTL	0.068589	0	2685
	DOC2A	PRSS53	eQTL_catalogue_fairfax_monocytes_ifn24 eQTL	0.0676751	0	2435
	DOC2A	PRSS53	eQTL_catalogue_pituitary eQTL	0.0666635	0	2611
	DOC2A	PRSS53	eQTL_catalogue_adipose_visceral eQTL	0.0651126	0	2720
	DOC2A	PRSS53	eQTL_catalogue_uterus eQTL	0.0647018	0	2322
	DOC2A	PRSS53	MetaBrain_hippocampus eQTL	0.0638641	0	1931
	DOC2A	PRSS53	eQTL_catalogue_left_ventricle eQTL	0.0638571	0.0202668	2715
	DOC2A	PRSS53	eQTL_catalogue_adipose_visceral eQTL	0.0638499	0	2722
	DOC2A	PRSS53	eQTL_catalogue_nedelec_naive eQTL	0.0636364	0	1863
	DOC2A	PRSS53	eQTL_catalogue_ovary eQTL	0.062939	0	2516
	DOC2A	PRSS53	MetaBrain_spinalcord eQTL	0.0627871	0	2059
	DOC2A	PRSS53	eQTL_catalogue_braineac_putamen eQTL	0.0627684	0	2138
	DOC2A	PRSS53	eQTL_catalogue_tibial_nerve eQTL	0.0623542	0	2724
	DOC2A	PRSS53	eQTL_catalogue_kidney eQTL	0.062038	0	2142
	DOC2A	PRSS53	MetaBrain_hippocampus eQTL	0.0619707	0	1925
	DOC2A	PRSS53	eQTL_catalogue_blood eQTL	0.0618572	0.0577591	2744
	DOC2A	PRSS53	eQTL_catalogue_coronary_artery eQTL	0.061624	0	2658
	DOC2A	PRSS53	eQTL_catalogue_ovary eQTL	0.0614476	0	2518
	DOC2A	PRSS53	eQTL_catalogue_putamen eQTL	0.0613995	0	2467
	DOC2A	PRSS53	eQTL_catalogue_lcl eQTL	0.0610331	0	2178
	DOC2A	PRSS53	eQTL_catalogue_amygdala eQTL	0.0601673	0	2221
	DOC2A	PRSS53	eQTL_catalogue_adrenal_gland eQTL	0.0600928	0.0322519	2625
	DOC2A	PRSS53	eQTL_catalogue_kidney eQTL	0.0599325	0	2126
	DOC2A	PRSS53	eQTL_catalogue_tibial_nerve eQTL	0.059471	0	2722
	DOC2A	PRSS53	eQTL_catalogue_nucleus_accumbens eQTL	0.0592284	0.0182035	2490
	DOC2A	PRSS53	eQTL_catalogue_fibroblast eQTL	0.0591273	0.00137908	2730
	DOC2A	PRSS53	eQTL_catalogue_kasela_tcells_cd8 eQTL	0.0589946	0	2433
	DOC2A	PRSS53	eQTL_catalogue_spinal_cord eQTL	0.0585977	0	2360
	DOC2A	PRSS53	eQTL_catalogue_tibial_nerve eQTL	0.0585721	0	2724
	DOC2A	PRSS53	eQTL_catalogue_nedelec_naive eQTL	0.0580067	0	1870
	DOC2A	PRSS53	eQTL_catalogue_cedar_monocytes eQTL	0.0578084	0.00729627	2466
	DOC2A	PRSS53	eQTL_catalogue_frontal_cortex eQTL	0.0577543	0	2437
	DOC2A	PRSS53	eQTL_catalogue_spinal_cord eQTL	0.0576575	0	2354
	DOC2A	PRSS53	eQTL_catalogue_atrial_appendage eQTL	0.0576295	0	2687
	DOC2A	PRSS53	eQTL_catalogue_uterus eQTL	0.0571277	0	2327
	DOC2A	PRSS53	eQTL_catalogue_prostate eQTL	0.0568535	0	2609
	DOC2A	PRSS53	eQTL_catalogue_blood eQTL	0.0565327	0.0382922	2746
	DOC2A	PRSS53	eQTL_catalogue_esophagus_muscularis eQTL	0.0559084	0.0563543	2701
	DOC2A	PRSS53	eQTL_catalogue_caudate eQTL	0.0562509	0	2550
	DOC2A	PRSS53	eQTL_catalogue_caudate eQTL	0.0561135	0	2548
	DOC2A	PRSS53	eQTL_catalogue_kasela_tcells_cd8 eQTL	0.0559042	0	2434
	DOC2A	PRSS53	eQTL_catalogue_substantia_nigra eQTL	0.0558285	0	2210
	DOC2A	PRSS53	eQTL_catalogue_lung eQTL	0.0558259	0	2711
	DOC2A	PRSS53	eQTL_catalogue_kasela_tcells_cd4 eQTL	0.0553941	0	2443
	DOC2A	PRSS53	eQTL_catalogue_small_intestine eQTL	0.0551148	0.00178375	2423
	DOC2A	PRSS53	eQTL_catalogue_esophagus_gej eQTL	0.0550693	0	2679
	DOC2A	PRSS53	eQTL_catalogue_hypothalamus eQTL	0.0548433	0.00540801	2496
	DOC2A	PRSS53	eQTL_catalogue_substantia_nigra eQTL	0.0546868	0	2210
	DOC2A	PRSS53	eQTL_catalogue_amygdala eQTL	0.0545986	0	2224
	DOC2A	PRSS53	eQTL_catalogue_blueprint_monocytes eQTL	0.0545551	0	2591
	DOC2A	PRSS53	MetaBrain_basalganglia eQTL	0.0542443	0	2020
	DOC2A	PRSS53	eQTL_catalogue_quach_naive eQTL	0.0540225	0.0323833	1582
	DOC2A	PRSS53	eQTL_catalogue_hypothalamus eQTL	0.0538507	0.00664609	2502
	DOC2A	PRSS53	eQTL_catalogue_quach_naive eQTL	0.0538279	0.024037	1586
	DOC2A	PRSS53	eQTL_catalogue_esophagus_gej eQTL	0.0536003	0	2677
	DOC2A	PRSS53	eQTL_catalogue_frontal_cortex eQTL	0.0535966	0	2431
	DOC2A	PRSS53	MetaBrain_hippocampus eQTL	0.0531388	0	1933
	DOC2A	PRSS53	eQTL_catalogue_cortex eQTL	0.0528348	0	2535
	DOC2A	PRSS53	eQTL_catalogue_lcl eQTL	0.0527414	0	2186
	DOC2A	PRSS53	eQTL_catalogue_anterior_cingulate_cortex eQTL	0.0522834	0	2284
	DOC2A	PRSS53	eQTL_catalogue_lung eQTL	0.0521724	0	2713
	DOC2A	PRSS53	eQTL_catalogue_blueprint_monocytes eQTL	0.0516666	0	2589
	DOC2A	PRSS53	eQTL_catalogue_stomach eQTL	0.0514051	0	2673
	DOC2A	PRSS53	eQTL_catalogue_cortex eQTL	0.0511457	0	2550
	DOC2A	PRSS53	eQTL_catalogue_left_ventricle eQTL	0.0508066	0.0344989	2713
	DOC2A	PRSS53	eQTL_catalogue_nucleus_accumbens eQTL	0.0500596	0.0219874	2493
	DOC2A	PRSS53	UKB_blood pQTL	3.24598981165381e-08	0.0499864	6747
	DOC2A	PRSS53	eQTL_catalogue_aorta eQTL	0.0490621	0	2706
	DOC2A	PRSS53	fujita_inhibitory eQTL	0.0488671	0	1909
	DOC2A	PRSS53	eQTL_catalogue_spleen eQTL	0.0487607	0.0142182	2552
	DOC2A	PRSS53	eQTL_catalogue_hippocampus eQTL	0.0479177	0	2411
	DOC2A	PRSS53	eQTL_catalogue_sigmoid_colon eQTL	0.0476703	0	2719
	DOC2A	PRSS53	fujita_inhibitory eQTL	0.0476489	0	1907
	DOC2A	PRSS53	eQTL_catalogue_adipose_visceral eQTL	0.0476332	0	2722
	DOC2A	PRSS53	eQTL_catalogue_sigmoid_colon eQTL	0.0470753	0	2717
	DOC2A	PRSS53	eQTL_catalogue_aorta eQTL	0.0469524	0	2704
	DOC2A	PRSS53	eQTL_catalogue_putamen eQTL	0.0467346	0	2475
	DOC2A	PRSS53	eQTL_catalogue_spleen eQTL	0.0466467	0.013044	2560
	DOC2A	PRSS53	eQTL_catalogue_kasela_tcells_cd4 eQTL	0.045677	0	2441
	DOC2A	PRSS53	eQTL_catalogue_prostate eQTL	0.0454688	0	2612
	DOC2A	PRSS53	eQTL_catalogue_cerebellum eQTL	0.0453976	0.0186991	2474
	DOC2A	PRSS53	eQTL_catalogue_cerebellum eQTL	0.0450831	0.0277354	2484
	DOC2A	PRSS53	eQTL_catalogue_stomach eQTL	0.0447959	0	2664
	DOC2A	PRSS53	eQTL_catalogue_left_ventricle eQTL	0.0446696	0.0229982	2713
	DOC2A	PRSS53	eQTL_catalogue_kasela_tcells_cd4 eQTL	0.0443299	0	2443
	DOC2A	PRSS53	eQTL_catalogue_cerebellum eQTL	0.0442708	0.0174956	2476
	DOC2A	PRSS53	fujita_inhibitory eQTL	0.0442369	0	1909
	DOC2A	PRSS53	eQTL_catalogue_kidney eQTL	0.0441268	0	2129
	DOC2A	PRSS53	eQTL_catalogue_amygdala eQTL	0.0438668	0	2229
	DOC2A	PRSS53	eQTL_catalogue_substantia_nigra eQTL	0.043779	0	2215
	DOC2A	PRSS53	eQTL_catalogue_commonmind_dlpfc eQTL	0.0436819	0	2526
	DOC2A	PRSS53	eQTL_catalogue_spleen eQTL	0.0436336	0.00679042	2566
	DOC2A	PRSS53	eQTL_catalogue_caudate eQTL	0.0434058	0	2558
	DOC2A	PRSS53	eQTL_catalogue_testis eQTL	0.0433761	0.0266993	2702
	DOC2A	PRSS53	MetaBrain_cortex eQTL	0.0430986	0.000233818	2854
	DOC2A	PRSS53	eQTL_catalogue_esophagus_gej eQTL	0.0429507	0	2684
	DOC2A	PRSS53	eQTL_catalogue_spinal_cord eQTL	0.0427676	0	2363
	DOC2A	PRSS53	eQTL_catalogue_aorta eQTL	0.0421536	0	2708
	DOC2A	PRSS53	eQTL_catalogue_tranverse_colon eQTL	0.041841	0	2703
	DOC2A	PRSS53	eQTL_catalogue_hypothalamus eQTL	0.0414739	0.00801464	2513
	DOC2A	PRSS53	eQTL_catalogue_frontal_cortex eQTL	0.0413224	0	2439
	DOC2A	PRSS53	eQTL_catalogue_esophagus_mucosa eQTL	0.0412084	0	2725
	DOC2A	PRSS53	eQTL_catalogue_sigmoid_colon eQTL	0.040782	0	2720
	DOC2A	PRSS53	eQTL_catalogue_muscle eQTL	0.0402945	0	2735
	DOC2A	PRSS53	eQTL_catalogue_nedelec_naive eQTL	0.039262	0	1870
	DOC2A	PRSS53	eQTL_catalogue_prostate eQTL	0.0388111	0	2626
	DOC2A	PRSS53	eQTL_catalogue_blueprint_monocytes eQTL	0.038139	0	2591
	DOC2A	PRSS53	eQTL_catalogue_quach_naive eQTL	0.0380212	0.0224899	1565
	DOC2A	PRSS53	eQTL_catalogue_commonmind_dlpfc eQTL	0.0376845	0	2534
	DOC2A	PRSS53	eQTL_catalogue_esophagus_mucosa eQTL	0.0368626	0	2726
	DOC2A	PRSS53	eQTL_catalogue_tranverse_colon eQTL	0.0365748	0	2705
	DOC2A	PRSS53	eQTL_catalogue_muscle eQTL	0.0355636	0	2737
	DOC2A	PRSS53	eQTL_catalogue_esophagus_mucosa eQTL	0.0342425	0	2729
	DOC2A	PRSS53	eQTL_catalogue_commonmind_dlpfc eQTL	0.0341641	0	2536
	DOC2A	PRSS53	eQTL_catalogue_testis eQTL	0.0330501	0.0240152	2697
	DOC2A	PRSS53	eQTL_catalogue_stomach eQTL	0.0325489	0	2680
	DOC2A	PRSS53	eQTL_catalogue_tranverse_colon eQTL	0.0316991	0	2706
	DOC2A	PRSS53	eQTL_catalogue_pancreas eQTL	0.0299243	0.00729832	2675
	DOC2A	PRSS53	eQTL_catalogue_pancreas eQTL	0.0281594	0.00456	2675
	DOC2A	PRSS53	eQTLgen_blood eQTL	9.08378557082981e-05	0.0280228	2868
	DOC2A	PRSS53	eQTL_catalogue_muscle eQTL	0.0268565	0	2738
	DOC2A	PRSS53	eQTL_catalogue_testis eQTL	0.0265903	0.0195328	2697
	DOC2A	PRSS53	eQTL_catalogue_pancreas eQTL	0.0263173	0.00965843	2677
	DOC2A	PRSS53	eQTL_catalogue_liver eQTL	0.0147123	0.000726872	2568
	DOC2A	PRSS53	MetaBrain_cerebellum eQTL	0.0116333	0.00988708	2596
	DOC2A	PRSS53	MetaBrain_cerebellum eQTL	0.00825572	0.000174837	2596
	DOC2A	PRSS53	MetaBrain_cerebellum eQTL	0.00231401	0.00557437	2594
	DOC2A	PRSS53	UKB_blood pQTL	0.00331534	0	6747
	DOC2A	PRSS53	eQTLgen_blood eQTL	0.00150344	0	2870
	DOC2A	PRSS53	eQTLgen_blood eQTL	9.97214405579354e-08	0.00109803	2870
	DOC2A	PRSS53	UKB_blood pQTL	3.28309015932753e-06	0.000950864	6745
	DOC2A	PRSS8	ARIC_blood pQTL	0.976715	0.935327	1313
	DOC2A	PRSS8	MetaBrain_cortex eQTL	0.971361	0.919594	2797
	DOC2A	PRSS8	ARIC_blood pQTL	0.940878	0.909284	1313
	DOC2A	PRSS8	MetaBrain_cortex eQTL	0.931806	0	2797
	DOC2A	PRSS8	UKB_blood pQTL	0.923657	0	6746
	DOC2A	PRSS8	ARIC_blood pQTL	0.874214	0.771814	1312
	DOC2A	PRSS8	UKB_blood pQTL	0.869395	0.0129218	6746
	DOC2A	PRSS8	MetaBrain_cortex eQTL	0.832862	0	2795
	DOC2A	PRSS8	eQTL_catalogue_fairfax_monocytes_naive eQTL	0.498665	0	2386
	DOC2A	PRSS8	eQTL_catalogue_fairfax_monocytes_naive eQTL	0.438704	0	2385
	DOC2A	PRSS8	eQTL_catalogue_quach_IAV eQTL	0.427851	0.0576625	1551
	DOC2A	PRSS8	eQTL_catalogue_fibroblast eQTL	0.412499	0	2678
	DOC2A	PRSS8	eQTL_catalogue_fibroblast eQTL	0.365075	0	2679
	DOC2A	PRSS8	eQTL_catalogue_quach_IAV eQTL	0.267794	0.356262	1527
	DOC2A	PRSS8	eQTL_catalogue_quach_R848 eQTL	0.347205	0.215089	1498
	DOC2A	PRSS8	eQTL_catalogue_fairfax_monocytes_naive eQTL	0.294031	0	2387
	DOC2A	PRSS8	eQTL_catalogue_quach_R848 eQTL	0.2686	0.169606	1465
	DOC2A	PRSS8	eQTL_catalogue_fibroblast eQTL	0.243416	0	2682
	DOC2A	PRSS8	eQTL_catalogue_caudate eQTL	0.241276	0	2503
	DOC2A	PRSS8	eQTL_catalogue_quach_R848 eQTL	0.189271	0.148836	1452
	DOC2A	PRSS8	eQTL_catalogue_caudate eQTL	0.185509	0	2511
	DOC2A	PRSS8	eQTL_catalogue_quach_IAV eQTL	0.168113	0.148264	1532
	DOC2A	PRSS8	eQTL_catalogue_liver eQTL	0.142071	0	2520
	DOC2A	PRSS8	eQTL_catalogue_caudate eQTL	0.132724	0	2501
	DOC2A	PRSS8	eQTL_catalogue_skin_non_exposed eQTL	0.123536	0	2664
	DOC2A	PRSS8	NGI_all_CSF pQTL	0.118866	0	3305
	DOC2A	PRSS8	eQTL_catalogue_pituitary eQTL	0.117616	0	2558
	DOC2A	PRSS8	eQTL_catalogue_cortex eQTL	0.113215	0	2484
	DOC2A	PRSS8	eQTL_catalogue_fairfax_monocytes_ifn24 eQTL	0.109689	0	2388
	DOC2A	PRSS8	eQTL_catalogue_atrial_appendage eQTL	0.107929	0	2634
	DOC2A	PRSS8	UKB_blood pQTL	0.10753	0.000737961	6744
	DOC2A	PRSS8	eQTL_catalogue_liver eQTL	0.106928	0	2518
	DOC2A	PRSS8	eQTL_catalogue_liver eQTL	0.104684	0	2520
	DOC2A	PRSS8	eQTL_catalogue_nucleus_accumbens eQTL	0.100562	0	2439
	DOC2A	PRSS8	eQTL_catalogue_pituitary eQTL	0.0979083	0	2560
	DOC2A	PRSS8	eQTL_catalogue_cortex eQTL	0.0918507	0	2480
	DOC2A	PRSS8	NGI_female_CSF pQTL	0.0899937	0	5564
	DOC2A	PRSS8	eQTL_catalogue_quach_Pam3CSK4 eQTL	0.0863004	0	1467
	DOC2A	PRSS8	kosoy_microglia eQTL	0.0860313	0	1031
	DOC2A	PRSS8	eQTL_catalogue_skin_non_exposed eQTL	0.0859423	0	2662
	DOC2A	PRSS8	NGI_male_CSF pQTL	0.0857143	0	5508
	DOC2A	PRSS8	eQTL_catalogue_esophagus_mucosa eQTL	0.0809593	0	2678
	DOC2A	PRSS8	eQTL_catalogue_ovary eQTL	0.0801413	0	2467
	DOC2A	PRSS8	MetaBrain_spinalcord eQTL	0.0796727	0	2015
	DOC2A	PRSS8	eQTL_catalogue_atrial_appendage eQTL	0.0749554	0	2634
	DOC2A	PRSS8	eQTL_catalogue_nucleus_accumbens eQTL	0.072469	0	2439
	DOC2A	PRSS8	MetaBrain_basalganglia eQTL	0.0709451	0	1974
	DOC2A	PRSS8	MetaBrain_basalganglia eQTL	0.0708863	0	1974
	DOC2A	PRSS8	MetaBrain_hippocampus eQTL	0.070167	0	1882
	DOC2A	PRSS8	eQTL_catalogue_skin_non_exposed eQTL	0.0700205	0	2666
	DOC2A	PRSS8	eQTL_catalogue_quach_Pam3CSK4 eQTL	0.0698786	0	1467
	DOC2A	PRSS8	eQTL_catalogue_prostate eQTL	0.0696624	0	2562
	DOC2A	PRSS8	eQTL_catalogue_young_microglia eQTL	0.0689487	0	2229
	DOC2A	PRSS8	eQTL_catalogue_young_microglia eQTL	0.0680115	0	2220
	DOC2A	PRSS8	eQTL_catalogue_atrial_appendage eQTL	0.0677404	0	2636
	DOC2A	PRSS8	eQTL_catalogue_cerebellar_hemisphere eQTL	0.0668659	0	2441
	DOC2A	PRSS8	eQTL_catalogue_cerebellum eQTL	0.0668264	0.00839315	2423
	DOC2A	PRSS8	eQTL_catalogue_braineac_substantia_nigra eQTL	0.0667386	0	1866
	DOC2A	PRSS8	eQTL_catalogue_braineac_substantia_nigra eQTL	0.0662477	0	1866
	DOC2A	PRSS8	eQTL_catalogue_cerebellar_hemisphere eQTL	0.0661523	0	2441
	DOC2A	PRSS8	eQTL_catalogue_ovary eQTL	0.0656476	0	2470
	DOC2A	PRSS8	eQTL_catalogue_ovary eQTL	0.0652572	0	2468
	DOC2A	PRSS8	eQTL_catalogue_putamen eQTL	0.0646731	0	2417
	DOC2A	PRSS8	eQTL_catalogue_esophagus_muscularis eQTL	0.0646297	0	2648
	DOC2A	PRSS8	eQTL_catalogue_fairfax_monocytes_ifn24 eQTL	0.0635267	0	2388
	DOC2A	PRSS8	eQTL_catalogue_kidney eQTL	0.0627744	0.011739	2097
	DOC2A	PRSS8	eQTL_catalogue_kidney eQTL	0.0627555	0.0115353	2112
	DOC2A	PRSS8	eQTL_catalogue_esophagus_muscularis eQTL	0.0623936	0	2651
	DOC2A	PRSS8	kosoy_microglia eQTL	0.062298	0	1031
	DOC2A	PRSS8	MetaBrain_spinalcord eQTL	0.0621975	0	2013
	DOC2A	PRSS8	MetaBrain_hippocampus eQTL	0.0611198	0	1888
	DOC2A	PRSS8	MetaBrain_basalganglia eQTL	0.0609571	0	1972
	DOC2A	PRSS8	eQTL_catalogue_hypothalamus eQTL	0.0608494	0	2451
	DOC2A	PRSS8	kosoy_microglia eQTL	0.0607331	0	1029
	DOC2A	PRSS8	eQTL_catalogue_pancreas eQTL	0.0603027	0	2629
	DOC2A	PRSS8	eQTL_catalogue_fairfax_monocytes_lps2 eQTL	0.0602592	0	2352
	DOC2A	PRSS8	eQTL_catalogue_pituitary eQTL	0.0602286	0	2560
	DOC2A	PRSS8	eQTL_catalogue_uterus eQTL	0.0599761	0	2266
	DOC2A	PRSS8	eQTL_catalogue_nucleus_accumbens eQTL	0.059679	0	2442
	DOC2A	PRSS8	eQTL_catalogue_fairfax_monocytes_ifn24 eQTL	0.0595911	0	2386
	DOC2A	PRSS8	eQTL_catalogue_braineac_putamen eQTL	0.0595406	0	2075
	DOC2A	PRSS8	eQTL_catalogue_putamen eQTL	0.0594561	0	2408
	DOC2A	PRSS8	eQTL_catalogue_hypothalamus eQTL	0.059184	0	2457
	DOC2A	PRSS8	eQTL_catalogue_esophagus_muscularis eQTL	0.0589734	0	2653
	DOC2A	PRSS8	eQTL_catalogue_esophagus_mucosa eQTL	0.0583272	0	2675
	DOC2A	PRSS8	eQTL_catalogue_braineac_putamen eQTL	0.0573156	0	2094
	DOC2A	PRSS8	eQTL_catalogue_fairfax_monocytes_lps2 eQTL	0.0572214	0	2350
	DOC2A	PRSS8	eQTL_catalogue_frontal_cortex eQTL	0.0555905	0	2380
	DOC2A	PRSS8	eQTL_catalogue_uterus eQTL	0.0551907	0	2282
	DOC2A	PRSS8	eQTL_catalogue_hippocampus eQTL	0.0549733	0	2351
	DOC2A	PRSS8	eQTL_catalogue_hippocampus eQTL	0.0547134	0	2359
	DOC2A	PRSS8	eQTL_catalogue_salivary_gland eQTL	0.0542156	0.0194005	2279
	DOC2A	PRSS8	eQTL_catalogue_breast eQTL	0.0540657	0	2647
	DOC2A	PRSS8	eQTL_catalogue_pancreas eQTL	0.0532792	0	2628
	DOC2A	PRSS8	eQTL_catalogue_frontal_cortex eQTL	0.0527879	0	2386
	DOC2A	PRSS8	eQTL_catalogue_small_intestine eQTL	0.0526631	0	2381
	DOC2A	PRSS8	eQTL_catalogue_quach_Pam3CSK4 eQTL	0.052447	0	1453
	DOC2A	PRSS8	eQTL_catalogue_vagina eQTL	0.0523908	0	2430
	DOC2A	PRSS8	eQTL_catalogue_vagina eQTL	0.0520685	0	2431
	DOC2A	PRSS8	eQTL_catalogue_salivary_gland eQTL	0.0519724	0.0185093	2300
	DOC2A	PRSS8	eQTL_catalogue_cortex eQTL	0.0512761	0	2499
	DOC2A	PRSS8	MetaBrain_hippocampus eQTL	0.0511365	0	1890
	DOC2A	PRSS8	eQTL_catalogue_prostate eQTL	0.0499033	0	2565
	DOC2A	PRSS8	eQTL_catalogue_sigmoid_colon eQTL	0.0495058	0	2671
	DOC2A	PRSS8	eQTL_catalogue_left_ventricle eQTL	0.0494542	0	2661
	DOC2A	PRSS8	eQTL_catalogue_kasela_tcells_cd8 eQTL	0.0494142	0	2383
	DOC2A	PRSS8	MetaBrain_spinalcord eQTL	0.048945	0	2015
	DOC2A	PRSS8	eQTL_catalogue_prostate eQTL	0.0488654	0	2579
	DOC2A	PRSS8	eQTL_catalogue_small_intestine eQTL	0.04862	0	2400
	DOC2A	PRSS8	eQTL_catalogue_cedar_monocytes eQTL	0.0481286	0	2412
	DOC2A	PRSS8	eQTL_catalogue_sigmoid_colon eQTL	0.0479435	0	2668
	DOC2A	PRSS8	eQTL_catalogue_sigmoid_colon eQTL	0.0476695	0	2670
	DOC2A	PRSS8	eQTL_catalogue_adipose_visceral eQTL	0.0473883	0	2673
	DOC2A	PRSS8	eQTL_catalogue_cedar_monocytes eQTL	0.0473656	0	2412
	DOC2A	PRSS8	eQTL_catalogue_left_ventricle eQTL	0.0468535	0	2663
	DOC2A	PRSS8	eQTL_catalogue_braineac_substantia_nigra eQTL	0.0468158	0	1872
	DOC2A	PRSS8	eQTL_catalogue_cerebellar_hemisphere eQTL	0.0463276	0	2443
	DOC2A	PRSS8	eQTL_catalogue_young_microglia eQTL	0.0461511	0	2231
	DOC2A	PRSS8	eQTL_catalogue_stomach eQTL	0.0448527	0	2613
	DOC2A	PRSS8	eQTL_catalogue_kidney eQTL	0.044789	0.024429	2100
	DOC2A	PRSS8	eQTL_catalogue_testis eQTL	0.0447366	0	2650
	DOC2A	PRSS8	eQTL_catalogue_frontal_cortex eQTL	0.0446243	0	2388
	DOC2A	PRSS8	eQTL_catalogue_adipose eQTL	0.0446115	0	2679
	DOC2A	PRSS8	eQTL_catalogue_kasela_tcells_cd8 eQTL	0.0439759	0	2382
	DOC2A	PRSS8	eQTL_catalogue_kasela_tcells_cd4 eQTL	0.0438904	0	2390
	DOC2A	PRSS8	eQTL_catalogue_adipose eQTL	0.0434961	0	2678
	DOC2A	PRSS8	eQTL_catalogue_kasela_tcells_cd4 eQTL	0.0434238	0	2392
	DOC2A	PRSS8	eQTL_catalogue_breast eQTL	0.0432094	0	2649
	DOC2A	PRSS8	eQTL_catalogue_esophagus_mucosa eQTL	0.043182	0	2674
	DOC2A	PRSS8	eQTL_catalogue_uterus eQTL	0.0431488	0	2287
	DOC2A	PRSS8	eQTL_catalogue_hypothalamus eQTL	0.0431147	0	2468
	DOC2A	PRSS8	eQTL_catalogue_cedar_monocytes eQTL	0.0427043	0	2414
	DOC2A	PRSS8	eQTL_catalogue_testis eQTL	0.0426622	0	2649
	DOC2A	PRSS8	eQTL_catalogue_fairfax_monocytes_lps24 eQTL	0.042186	0	2362
	DOC2A	PRSS8	eQTL_catalogue_left_ventricle eQTL	0.0420635	0	2661
	DOC2A	PRSS8	eQTL_catalogue_braineac_putamen eQTL	0.0420339	0	2096
	DOC2A	PRSS8	eQTL_catalogue_esophagus_gej eQTL	0.0419913	0	2631
	DOC2A	PRSS8	eQTL_catalogue_fairfax_monocytes_lps24 eQTL	0.0416886	0	2361
	DOC2A	PRSS8	eQTL_catalogue_skin_exposed eQTL	0.041485	0	2667
	DOC2A	PRSS8	eQTL_catalogue_cerebellum eQTL	0.0410744	0.0109754	2433
	DOC2A	PRSS8	eQTL_catalogue_fairfax_monocytes_lps2 eQTL	0.040815	0	2352
	DOC2A	PRSS8	eQTL_catalogue_hippocampus eQTL	0.0405409	0	2363
	DOC2A	PRSS8	eQTL_catalogue_stomach eQTL	0.0404033	0	2623
	DOC2A	PRSS8	eQTL_catalogue_esophagus_gej eQTL	0.0401321	0	2630
	DOC2A	PRSS8	eQTL_catalogue_adipose_visceral eQTL	0.0400835	0	2671
	DOC2A	PRSS8	eQTL_catalogue_tranverse_colon eQTL	0.040081	0.0169134	2653
	DOC2A	PRSS8	eQTL_catalogue_putamen eQTL	0.039799	0	2425
	DOC2A	PRSS8	eQTL_catalogue_lung eQTL	0.0397243	0	2660
	DOC2A	PRSS8	eQTL_catalogue_tranverse_colon eQTL	0.0395587	0.0276829	2654
	DOC2A	PRSS8	eQTL_catalogue_vagina eQTL	0.0394613	0	2434
	DOC2A	PRSS8	eQTL_catalogue_salivary_gland eQTL	0.0388297	0.0174523	2311
	DOC2A	PRSS8	eQTL_catalogue_skin_exposed eQTL	0.0386817	0	2669
	DOC2A	PRSS8	eQTL_catalogue_lung eQTL	0.0384034	0	2660
	DOC2A	PRSS8	eQTL_catalogue_cerebellum eQTL	0.0383701	0.00527404	2425
	DOC2A	PRSS8	eQTL_catalogue_tranverse_colon eQTL	0.0382581	0.0230846	2656
	DOC2A	PRSS8	eQTL_catalogue_pancreas eQTL	0.0377895	0	2631
	DOC2A	PRSS8	eQTL_catalogue_commonmind_dlpfc eQTL	0.0376741	0	2479
	DOC2A	PRSS8	eQTL_catalogue_small_intestine eQTL	0.0370301	0	2404
	DOC2A	PRSS8	eQTL_catalogue_esophagus_gej eQTL	0.0369123	0	2637
	DOC2A	PRSS8	eQTL_catalogue_breast eQTL	0.0356332	0	2651
	DOC2A	PRSS8	eQTL_catalogue_thyroid eQTL	0.0354052	0	2664
	DOC2A	PRSS8	eQTL_catalogue_commonmind_dlpfc eQTL	0.0353172	0	2487
	DOC2A	PRSS8	eQTL_catalogue_thyroid eQTL	0.0351935	0	2665
	DOC2A	PRSS8	eQTL_catalogue_kasela_tcells_cd8 eQTL	0.0348857	0	2384
	DOC2A	PRSS8	eQTL_catalogue_adipose eQTL	0.0345723	0	2680
	DOC2A	PRSS8	eQTL_catalogue_testis eQTL	0.0337668	0	2655
	DOC2A	PRSS8	eQTL_catalogue_stomach eQTL	0.0336289	0	2630
	DOC2A	PRSS8	eQTL_catalogue_tibial_nerve eQTL	0.0332893	0	2672
	DOC2A	PRSS8	eQTL_catalogue_adipose_visceral eQTL	0.0330654	0	2673
	DOC2A	PRSS8	eQTL_catalogue_tibial_nerve eQTL	0.0329649	0	2670
	DOC2A	PRSS8	eQTL_catalogue_tibial_nerve eQTL	0.0327023	0	2672
	DOC2A	PRSS8	eQTL_catalogue_kasela_tcells_cd4 eQTL	0.0312142	0	2392
	DOC2A	PRSS8	eQTL_catalogue_fairfax_monocytes_lps24 eQTL	0.0308842	0	2363
	DOC2A	PRSS8	eQTL_catalogue_lung eQTL	0.0302968	0	2662
	DOC2A	PRSS8	eQTL_catalogue_thyroid eQTL	0.0292633	0	2666
	DOC2A	PRSS8	eQTL_catalogue_commonmind_dlpfc eQTL	0.0283971	0	2489
	DOC2A	PRSS8	eQTL_catalogue_skin_exposed eQTL	0.0269772	0	2669
	DOC2A	PRSS8	eQTLgen_blood eQTL	0.0136516	0	2781
	DOC2A	PRSS8	NGI_female_CSF pQTL	0.00295885	0.0114247	5564
	DOC2A	PRSS8	NGI_male_CSF pQTL	0.00529023	0.0111903	5508
	DOC2A	PRSS8	eQTLgen_blood eQTL	0.0108341	0	2781
	DOC2A	PRSS8	MetaBrain_cerebellum eQTL	0.00711441	0.00994222	2545
	DOC2A	PRSS8	eQTL_catalogue_skin_exposed sQTL	0.00311064	0.00899041	2672
	DOC2A	PRSS8	eQTLgen_blood eQTL	0.00830247	0	2779
	DOC2A	PRSS8	MetaBrain_cerebellum eQTL	0.00737407	0.000956767	2543
	DOC2A	PRSS8	NGI_all_CSF pQTL	0.00644212	8.32722130115296e-05	3305
	DOC2A	PRSS8	NGI_all_CSF pQTL	0.0027823	0.000503883	3304
	DOC2A	PRSS8	NGI_male_CSF pQTL	0.00220783	0.000383876	5506
	DOC2A	PRSS8	MetaBrain_cerebellum eQTL	0.00201301	2.69961495040296e-05	2545
	DOC2A	PRSS8	NGI_female_CSF pQTL	0.00171565	0.000147127	5562
	DOC2A	PRSS8	eQTL_catalogue_skin_exposed sQTL	0.00144657	0.000170271	2672
	DOC2A	PRSS8	eQTL_catalogue_skin_exposed sQTL	0.000836636	0.000854184	2670
	DOC2A	PYCARD	kosoy_microglia eQTL	0.188431	0	1121
	DOC2A	PYCARD	MetaBrain_hippocampus eQTL	0.187056	0	1849
	DOC2A	PYCARD	MetaBrain_hippocampus eQTL	0.160632	0	1843
	DOC2A	PYCARD	eQTL_catalogue_substantia_nigra eQTL	0.150472	0	2114
	DOC2A	PYCARD	MetaBrain_spinalcord eQTL	0.146088	0	1971
	DOC2A	PYCARD	kosoy_microglia eQTL	0.13388	0	1123
	DOC2A	PYCARD	MetaBrain_hippocampus eQTL	0.131688	0	1851
	DOC2A	PYCARD	MetaBrain_spinalcord eQTL	0.126025	0	1969
	DOC2A	PYCARD	eQTL_catalogue_tibial_artery eQTL	0.112529	0	2600
	DOC2A	PYCARD	eQTL_catalogue_substantia_nigra eQTL	0.109579	0	2114
	DOC2A	PYCARD	eQTL_catalogue_hypothalamus eQTL	0.108709	0	2394
	DOC2A	PYCARD	eQTL_catalogue_cortex eQTL	0.103426	0	2419
	DOC2A	PYCARD	MetaBrain_spinalcord eQTL	0.102694	0	1971
	DOC2A	PYCARD	eQTL_catalogue_nedelec_naive eQTL	0.101367	0	1806
	DOC2A	PYCARD	MetaBrain_cortex eQTL	0.0947079	0	2725
	DOC2A	PYCARD	eQTL_catalogue_tibial_artery eQTL	0.0914637	0	2600
	DOC2A	PYCARD	eQTL_catalogue_hypothalamus eQTL	0.0908518	0	2388
	DOC2A	PYCARD	eQTL_catalogue_uterus eQTL	0.0903713	0	2207
	DOC2A	PYCARD	eQTL_catalogue_braineac_substantia_nigra eQTL	0.0899132	0.0562471	1800
	DOC2A	PYCARD	eQTL_catalogue_quach_Pam3CSK4 eQTL	0.0853461	0	1437
	DOC2A	PYCARD	eQTL_catalogue_nedelec_naive eQTL	0.0842216	0	1799
	DOC2A	PYCARD	eQTL_catalogue_braineac_substantia_nigra eQTL	0.0821165	0.0444969	1800
	DOC2A	PYCARD	eQTL_catalogue_adipose eQTL	0.0814881	0	2614
	DOC2A	PYCARD	eQTL_catalogue_quach_IAV eQTL	0.0812384	0	1502
	DOC2A	PYCARD	eQTL_catalogue_cortex eQTL	0.0784174	0	2415
	DOC2A	PYCARD	eQTL_catalogue_spinal_cord eQTL	0.0774024	0	2253
	DOC2A	PYCARD	eQTL_catalogue_quach_IAV eQTL	0.0765866	0	1521
	DOC2A	PYCARD	eQTL_catalogue_braineac_putamen eQTL	0.0756967	0	2026
	DOC2A	PYCARD	eQTL_catalogue_sigmoid_colon eQTL	0.0754071	0	2609
	DOC2A	PYCARD	eQTL_catalogue_hippocampus eQTL	0.0753825	0	2297
	DOC2A	PYCARD	eQTL_catalogue_braineac_substantia_nigra eQTL	0.0752556	0.0700735	1806
	DOC2A	PYCARD	eQTL_catalogue_spinal_cord eQTL	0.0752488	0	2247
	DOC2A	PYCARD	eQTL_catalogue_quach_Pam3CSK4 eQTL	0.0740461	0	1437
	DOC2A	PYCARD	eQTL_catalogue_young_microglia eQTL	0.0721998	0	2163
	DOC2A	PYCARD	eQTL_catalogue_young_microglia eQTL	0.070657	0	2154
	DOC2A	PYCARD	MetaBrain_basalganglia eQTL	0.0691468	0	1930
	DOC2A	PYCARD	eQTL_catalogue_skin_exposed eQTL	0.0690225	0.0170133	2604
	DOC2A	PYCARD	kosoy_microglia eQTL	0.0687862	0	1123
	DOC2A	PYCARD	eQTL_catalogue_nucleus_accumbens eQTL	0.0687613	0	2376
	DOC2A	PYCARD	eQTL_catalogue_sigmoid_colon eQTL	0.0669912	0	2608
	DOC2A	PYCARD	eQTL_catalogue_blueprint_monocytes eQTL	0.0655407	0	2486
	DOC2A	PYCARD	eQTL_catalogue_braineac_putamen eQTL	0.0655071	0	2007
	DOC2A	PYCARD	eQTL_catalogue_kidney eQTL	0.0648428	0	2065
	DOC2A	PYCARD	eQTL_catalogue_hippocampus eQTL	0.0647213	0	2289
	DOC2A	PYCARD	eQTL_catalogue_uterus eQTL	0.0643111	0	2223
	DOC2A	PYCARD	eQTL_catalogue_skin_exposed eQTL	0.0642978	0.0193508	2606
	DOC2A	PYCARD	eQTL_catalogue_nucleus_accumbens eQTL	0.0641411	0	2376
	DOC2A	PYCARD	eQTL_catalogue_quach_LPS eQTL	0.0639481	0	1545
	DOC2A	PYCARD	wingo_male_DLPFC pQTL	0.0632714	0	1138
	DOC2A	PYCARD	eQTL_catalogue_quach_LPS eQTL	0.0623021	0	1531
	DOC2A	PYCARD	eQTL_catalogue_kidney eQTL	0.0621514	0	2060
	DOC2A	PYCARD	eQTL_catalogue_quach_R848 eQTL	0.0610912	0	1469
	DOC2A	PYCARD	eQTL_catalogue_vagina eQTL	0.0604263	0	2371
	DOC2A	PYCARD	eQTL_catalogue_vagina eQTL	0.060137	0	2372
	DOC2A	PYCARD	eQTL_catalogue_amygdala eQTL	0.0601052	0	2124
	DOC2A	PYCARD	eQTL_catalogue_quach_R848 eQTL	0.0600352	0	1436
	DOC2A	PYCARD	eQTL_catalogue_quach_naive eQTL	0.0598244	0.00318688	1531
	DOC2A	PYCARD	MetaBrain_basalganglia eQTL	0.0597244	0	1932
	DOC2A	PYCARD	eQTL_catalogue_substantia_nigra eQTL	0.0595715	0	2119
	DOC2A	PYCARD	eQTL_catalogue_nedelec_lysteria eQTL	0.0595152	0	1797
	DOC2A	PYCARD	eQTL_catalogue_putamen eQTL	0.0593772	0	2355
	DOC2A	PYCARD	eQTL_catalogue_anterior_cingulate_cortex eQTL	0.0593339	0	2178
	DOC2A	PYCARD	eQTL_catalogue_sigmoid_colon eQTL	0.0589011	0	2606
	DOC2A	PYCARD	eQTL_catalogue_amygdala eQTL	0.0588987	0	2127
	DOC2A	PYCARD	eQTL_catalogue_fairfax_monocytes_lps2 eQTL	0.0580762	0	2281
	DOC2A	PYCARD	eQTL_catalogue_cerebellar_hemisphere eQTL	0.0579236	0	2381
	DOC2A	PYCARD	eQTL_catalogue_nedelec_salmonella eQTL	0.0575325	0	1922
	DOC2A	PYCARD	eQTL_catalogue_tibial_artery eQTL	0.0571383	0	2603
	DOC2A	PYCARD	eQTL_catalogue_liver eQTL	0.0567834	0	2459
	DOC2A	PYCARD	eQTL_catalogue_uterus eQTL	0.0559382	0	2228
	DOC2A	PYCARD	eQTL_catalogue_ovary eQTL	0.0556956	0	2405
	DOC2A	PYCARD	wingo_male_DLPFC pQTL	0.0556597	0	1136
	DOC2A	PYCARD	eQTL_catalogue_nedelec_salmonella eQTL	0.0555974	0	1919
	DOC2A	PYCARD	eQTL_catalogue_nedelec_lysteria eQTL	0.0555617	0	1801
	DOC2A	PYCARD	eQTL_catalogue_putamen eQTL	0.0555006	0	2346
	DOC2A	PYCARD	eQTL_catalogue_esophagus_gej eQTL	0.0554432	0.0242722	2566
	DOC2A	PYCARD	eQTL_catalogue_lcl eQTL	0.0552473	0	2088
	DOC2A	PYCARD	eQTL_catalogue_ovary eQTL	0.0550485	0	2404
	DOC2A	PYCARD	eQTL_catalogue_blueprint_monocytes eQTL	0.0550068	0	2484
	DOC2A	PYCARD	eQTL_catalogue_quach_Pam3CSK4 eQTL	0.0547795	0	1423
	DOC2A	PYCARD	eQTL_catalogue_quach_naive eQTL	0.0545435	0.00233026	1528
	DOC2A	PYCARD	eQTL_catalogue_lcl eQTL	0.0540588	0	2095
	DOC2A	PYCARD	eQTL_catalogue_salivary_gland eQTL	0.0539587	0	2222
	DOC2A	PYCARD	eQTL_catalogue_hypothalamus eQTL	0.0538005	0	2405
	DOC2A	PYCARD	eQTL_catalogue_pancreas eQTL	0.053454	0.0123245	2566
	DOC2A	PYCARD	eQTL_catalogue_anterior_cingulate_cortex eQTL	0.0534422	0	2183
	DOC2A	PYCARD	eQTL_catalogue_nedelec_naive eQTL	0.0532665	0	1806
	DOC2A	PYCARD	eQTL_catalogue_frontal_cortex eQTL	0.0529746	0	2325
	DOC2A	PYCARD	eQTL_catalogue_frontal_cortex eQTL	0.0526763	0	2319
	DOC2A	PYCARD	wingo_female_DLPFC pQTL	0.0526242	0.0296077	1136
	DOC2A	PYCARD	eQTL_catalogue_salivary_gland eQTL	0.0525202	0	2243
	DOC2A	PYCARD	eQTL_catalogue_spinal_cord eQTL	0.0517475	0	2256
	DOC2A	PYCARD	eQTL_catalogue_spleen eQTL	0.0512583	0	2443
	DOC2A	PYCARD	eQTL_catalogue_adipose_visceral eQTL	0.0510266	0	2607
	DOC2A	PYCARD	eQTL_catalogue_coronary_artery eQTL	0.0509741	0	2528
	DOC2A	PYCARD	eQTL_catalogue_cerebellum eQTL	0.0509471	0	2359
	DOC2A	PYCARD	eQTL_catalogue_coronary_artery eQTL	0.0509408	0	2540
	DOC2A	PYCARD	eQTL_catalogue_cedar_monocytes eQTL	0.0506581	0	2336
	DOC2A	PYCARD	eQTL_catalogue_esophagus_gej eQTL	0.0505785	0.0216854	2565
	DOC2A	PYCARD	eQTL_catalogue_young_microglia eQTL	0.0503171	0	2165
	DOC2A	PYCARD	eQTL_catalogue_cerebellum eQTL	0.049925	0	2361
	DOC2A	PYCARD	eQTL_catalogue_tranverse_colon eQTL	0.0498183	0	2589
	DOC2A	PYCARD	eQTL_catalogue_cerebellar_hemisphere eQTL	0.0498081	0	2381
	DOC2A	PYCARD	eQTL_catalogue_adrenal_gland eQTL	0.049796	0	2513
	DOC2A	PYCARD	eQTL_catalogue_caudate eQTL	0.0495904	0	2439
	DOC2A	PYCARD	eQTL_catalogue_liver eQTL	0.0491722	0	2457
	DOC2A	PYCARD	eQTL_catalogue_spleen eQTL	0.0485716	0	2452
	DOC2A	PYCARD	eQTL_catalogue_pancreas eQTL	0.0485101	0.0113445	2567
	DOC2A	PYCARD	eQTL_catalogue_cedar_monocytes eQTL	0.0482712	0	2336
	DOC2A	PYCARD	wingo_female_DLPFC pQTL	0.0482541	0.0284205	1138
	DOC2A	PYCARD	eQTL_catalogue_small_intestine eQTL	0.0480191	0	2322
	DOC2A	PYCARD	eQTL_catalogue_cortex eQTL	0.0479577	0	2434
	DOC2A	PYCARD	eQTL_catalogue_aorta eQTL	0.047757	0	2591
	DOC2A	PYCARD	eQTL_catalogue_fairfax_monocytes_ifn24 eQTL	0.0475938	0	2317
	DOC2A	PYCARD	eQTL_catalogue_pituitary eQTL	0.0469209	0	2493
	DOC2A	PYCARD	eQTL_catalogue_caudate eQTL	0.0468722	0	2437
	DOC2A	PYCARD	eQTL_catalogue_pituitary eQTL	0.0468264	0	2495
	DOC2A	PYCARD	eQTL_catalogue_small_intestine eQTL	0.0467528	0	2341
	DOC2A	PYCARD	eQTL_catalogue_prostate eQTL	0.0464029	0	2502
	DOC2A	PYCARD	eQTL_catalogue_prostate eQTL	0.0463317	0	2499
	DOC2A	PYCARD	eQTL_catalogue_stomach eQTL	0.0457549	0.0245864	2558
	DOC2A	PYCARD	eQTL_catalogue_fairfax_monocytes_lps2 eQTL	0.0456988	0	2279
	DOC2A	PYCARD	eQTL_catalogue_commonmind_dlpfc eQTL	0.0456258	0	2412
	DOC2A	PYCARD	eQTL_catalogue_pancreas eQTL	0.0453001	0.0151219	2569
	DOC2A	PYCARD	eQTL_catalogue_aorta eQTL	0.0452815	0	2589
	DOC2A	PYCARD	eQTL_catalogue_adipose_visceral eQTL	0.0452149	0	2607
	DOC2A	PYCARD	eQTL_catalogue_kidney eQTL	0.0450926	0	2063
	DOC2A	PYCARD	eQTL_catalogue_atrial_appendage eQTL	0.0450679	0	2571
	DOC2A	PYCARD	MetaBrain_cerebellum eQTL	0.0449794	0	2482
	DOC2A	PYCARD	eQTL_catalogue_braineac_putamen eQTL	0.0446742	0	2028
	DOC2A	PYCARD	eQTL_catalogue_amygdala eQTL	0.0441737	0	2132
	DOC2A	PYCARD	eQTL_catalogue_quach_IAV eQTL	0.0439655	0	1497
	DOC2A	PYCARD	eQTL_catalogue_kasela_tcells_cd8 eQTL	0.0438272	0	2312
	DOC2A	PYCARD	eQTL_catalogue_esophagus_gej eQTL	0.0436438	0.0254905	2572
	DOC2A	PYCARD	wingo_male_DLPFC pQTL	0.0436318	0	1138
	DOC2A	PYCARD	eQTL_catalogue_vagina eQTL	0.0434674	0	2375
	DOC2A	PYCARD	eQTL_catalogue_spleen eQTL	0.0433865	0	2458
	DOC2A	PYCARD	eQTL_catalogue_adipose eQTL	0.0433722	0	2613
	DOC2A	PYCARD	eQTL_catalogue_stomach eQTL	0.0433621	0.0247049	2548
	DOC2A	PYCARD	eQTL_catalogue_kasela_tcells_cd8 eQTL	0.043208	0	2313
	DOC2A	PYCARD	eQTL_catalogue_adrenal_gland eQTL	0.0431249	0	2513
	DOC2A	PYCARD	eQTL_catalogue_fairfax_monocytes_ifn24 eQTL	0.0429782	0	2315
	DOC2A	PYCARD	eQTL_catalogue_breast eQTL	0.0429504	0	2587
	DOC2A	PYCARD	eQTL_catalogue_hippocampus eQTL	0.0427959	0	2301
	DOC2A	PYCARD	eQTL_catalogue_fairfax_monocytes_naive eQTL	0.0427362	0.0262593	2314
	DOC2A	PYCARD	eQTL_catalogue_testis eQTL	0.0425463	0	2585
	DOC2A	PYCARD	eQTL_catalogue_thyroid eQTL	0.0425318	0	2598
	DOC2A	PYCARD	eQTL_catalogue_quach_R848 eQTL	0.0420823	0	1423
	DOC2A	PYCARD	MetaBrain_cortex eQTL	0.0418436	0	2725
	DOC2A	PYCARD	eQTL_catalogue_left_ventricle eQTL	0.0418134	0	2597
	DOC2A	PYCARD	eQTL_catalogue_blueprint_monocytes eQTL	0.0417872	0	2486
	DOC2A	PYCARD	eQTL_catalogue_kasela_tcells_cd4 eQTL	0.0417518	0	2322
	DOC2A	PYCARD	MetaBrain_basalganglia eQTL	0.0416763	0	1932
	DOC2A	PYCARD	eQTL_catalogue_fairfax_monocytes_lps24 eQTL	0.0416348	0	2292
	DOC2A	PYCARD	eQTL_catalogue_testis eQTL	0.0414193	0	2584
	DOC2A	PYCARD	eQTL_catalogue_nucleus_accumbens eQTL	0.0414017	0	2379
	DOC2A	PYCARD	eQTL_catalogue_cerebellar_hemisphere eQTL	0.041326	0	2383
	DOC2A	PYCARD	eQTL_catalogue_lung eQTL	0.0411946	0	2596
	DOC2A	PYCARD	eQTL_catalogue_putamen eQTL	0.041192	0	2363
	DOC2A	PYCARD	eQTL_catalogue_kasela_tcells_cd4 eQTL	0.0408417	0	2320
	DOC2A	PYCARD	eQTL_catalogue_tranverse_colon eQTL	0.0407226	0	2588
	DOC2A	PYCARD	eQTL_catalogue_skin_exposed eQTL	0.0407094	0.0136414	2606
	DOC2A	PYCARD	eQTL_catalogue_adipose eQTL	0.0406961	0	2612
	DOC2A	PYCARD	eQTL_catalogue_liver eQTL	0.0405603	0	2459
	DOC2A	PYCARD	eQTL_catalogue_adipose_visceral eQTL	0.0404653	0	2605
	DOC2A	PYCARD	eQTL_catalogue_fairfax_monocytes_lps2 eQTL	0.0403003	0	2281
	DOC2A	PYCARD	eQTL_catalogue_left_ventricle eQTL	0.0402919	0	2597
	DOC2A	PYCARD	eQTL_catalogue_tranverse_colon eQTL	0.0401627	0	2591
	DOC2A	PYCARD	eQTL_catalogue_anterior_cingulate_cortex eQTL	0.039782	0	2185
	DOC2A	PYCARD	eQTL_catalogue_fibroblast eQTL	0.0396595	0.00850498	2618
	DOC2A	PYCARD	eQTL_catalogue_salivary_gland eQTL	0.0394882	0	2254
	DOC2A	PYCARD	eQTL_catalogue_ovary eQTL	0.0392914	0	2407
	DOC2A	PYCARD	eQTL_catalogue_nedelec_lysteria eQTL	0.0392563	0	1803
	DOC2A	PYCARD	eQTL_catalogue_fairfax_monocytes_lps24 eQTL	0.0392327	0	2290
	DOC2A	PYCARD	eQTL_catalogue_fairfax_monocytes_lps24 eQTL	0.0392177	0	2291
	DOC2A	PYCARD	eQTL_catalogue_breast eQTL	0.0391989	0	2585
	DOC2A	PYCARD	eQTL_catalogue_lung eQTL	0.0389811	0	2598
	DOC2A	PYCARD	eQTL_catalogue_quach_LPS eQTL	0.0387704	0	1547
	DOC2A	PYCARD	eQTL_catalogue_atrial_appendage eQTL	0.038234	0	2571
	DOC2A	PYCARD	eQTL_catalogue_nedelec_salmonella eQTL	0.0381956	0	1920
	DOC2A	PYCARD	eQTL_catalogue_fairfax_monocytes_naive eQTL	0.0380433	0.0244783	2315
	DOC2A	PYCARD	eQTL_catalogue_frontal_cortex eQTL	0.0380427	0	2327
	DOC2A	PYCARD	eQTL_catalogue_tibial_nerve eQTL	0.0379611	0	2606
	DOC2A	PYCARD	eQTL_catalogue_breast eQTL	0.0378617	0	2583
	DOC2A	PYCARD	eQTL_catalogue_skin_non_exposed eQTL	0.0377275	0	2597
	DOC2A	PYCARD	eQTL_catalogue_cedar_monocytes eQTL	0.0377118	0	2338
	DOC2A	PYCARD	MetaBrain_cortex eQTL	0.0376078	0	2723
	DOC2A	PYCARD	eQTL_catalogue_blood eQTL	0.0375218	0	2629
	DOC2A	PYCARD	eQTL_catalogue_skin_non_exposed eQTL	0.0374715	0	2599
	DOC2A	PYCARD	MetaBrain_cerebellum eQTL	0.0373553	0	2484
	DOC2A	PYCARD	eQTL_catalogue_coronary_artery eQTL	0.0373182	0	2551
	DOC2A	PYCARD	eQTL_catalogue_commonmind_dlpfc eQTL	0.037104	0	2420
	DOC2A	PYCARD	eQTL_catalogue_adrenal_gland eQTL	0.0370388	0	2516
	DOC2A	PYCARD	eQTL_catalogue_lcl eQTL	0.0369109	0	2103
	DOC2A	PYCARD	eQTL_catalogue_esophagus_muscularis eQTL	0.0368961	0	2584
	DOC2A	PYCARD	eQTL_catalogue_blood eQTL	0.0365578	0	2627
	DOC2A	PYCARD	eQTL_catalogue_esophagus_muscularis eQTL	0.0365561	0	2587
	DOC2A	PYCARD	eQTL_catalogue_cerebellum eQTL	0.0362573	0	2369
	DOC2A	PYCARD	eQTL_catalogue_tibial_nerve eQTL	0.0361176	0	2608
	DOC2A	PYCARD	eQTL_catalogue_fairfax_monocytes_ifn24 eQTL	0.0360865	0	2317
	DOC2A	PYCARD	eQTL_catalogue_lung eQTL	0.0358973	0	2596
	DOC2A	PYCARD	eQTL_catalogue_pituitary eQTL	0.0354917	0	2495
	DOC2A	PYCARD	eQTL_catalogue_caudate eQTL	0.0354513	0	2447
	DOC2A	PYCARD	eQTL_catalogue_thyroid eQTL	0.0352891	0	2599
	DOC2A	PYCARD	eQTL_catalogue_quach_naive eQTL	0.0349893	0.00496541	1510
	DOC2A	PYCARD	eQTL_catalogue_prostate eQTL	0.0343509	0	2516
	DOC2A	PYCARD	eQTL_catalogue_small_intestine eQTL	0.0342187	0	2345
	DOC2A	PYCARD	eQTL_catalogue_aorta eQTL	0.0341756	0	2593
	DOC2A	PYCARD	wingo_both_DLPFC pQTL	0.0341231	0	1136
	DOC2A	PYCARD	eQTL_catalogue_stomach eQTL	0.033936	0.0222778	2565
	DOC2A	PYCARD	eQTL_catalogue_left_ventricle eQTL	0.0338172	0	2599
	DOC2A	PYCARD	eQTL_catalogue_commonmind_dlpfc eQTL	0.0329514	0	2422
	DOC2A	PYCARD	wingo_both_DLPFC pQTL	0.0328449	0	1138
	DOC2A	PYCARD	eQTL_catalogue_kasela_tcells_cd8 eQTL	0.0328065	0	2314
	DOC2A	PYCARD	eQTL_catalogue_testis eQTL	0.0327176	0	2590
	DOC2A	PYCARD	eQTL_catalogue_kasela_tcells_cd4 eQTL	0.0314111	0	2322
	DOC2A	PYCARD	wingo_female_DLPFC pQTL	0.0313412	0.0235829	1138
	DOC2A	PYCARD	eQTL_catalogue_atrial_appendage eQTL	0.0308513	0	2573
	DOC2A	PYCARD	eQTL_catalogue_muscle eQTL	0.0308366	0	2621
	DOC2A	PYCARD	eQTL_catalogue_fibroblast eQTL	0.0307523	0.00119485	2614
	DOC2A	PYCARD	eQTL_catalogue_fibroblast eQTL	0.0307104	0.00179063	2615
	DOC2A	PYCARD	eQTL_catalogue_tibial_nerve eQTL	0.0306726	0	2608
	DOC2A	PYCARD	eQTL_catalogue_fairfax_monocytes_naive eQTL	0.0305961	0.0231992	2316
	DOC2A	PYCARD	eQTL_catalogue_muscle eQTL	0.0305148	0	2619
	DOC2A	PYCARD	MetaBrain_cerebellum eQTL	0.0302377	0	2484
	DOC2A	PYCARD	eQTL_catalogue_blood eQTL	0.0293621	0	2630
	DOC2A	PYCARD	eQTL_catalogue_skin_non_exposed eQTL	0.02909	0	2601
	DOC2A	PYCARD	eQTL_catalogue_thyroid eQTL	0.0289324	0	2600
	DOC2A	PYCARD	eQTL_catalogue_esophagus_mucosa eQTL	0.0285218	0.00058522	2609
	DOC2A	PYCARD	eQTL_catalogue_esophagus_muscularis eQTL	0.0277737	0	2589
	DOC2A	PYCARD	eQTL_catalogue_esophagus_mucosa eQTL	0.0277445	1.46415006003677e-05	2610
	DOC2A	PYCARD	eQTL_catalogue_muscle eQTL	0.0277102	0	2622
	DOC2A	PYCARD	wingo_both_DLPFC pQTL	0.0255714	0	1138
	DOC2A	PYCARD	eQTL_catalogue_esophagus_mucosa eQTL	0.0228891	0.00906724	2613
	DOC2A	PYCARD	NGI_female_CSF pQTL	0.0223805	0	5564
	DOC2A	PYCARD	NGI_male_CSF pQTL	0.0221207	0	5506
	DOC2A	PYCARD	NGI_all_CSF pQTL	0.0217988	0	3304
	DOC2A	PYCARD	NGI_male_CSF pQTL	0.0215074	0	5508
	DOC2A	PYCARD	NGI_all_CSF pQTL	0.0208039	0	3305
	DOC2A	PYCARD	NGI_male_CSF pQTL	0.0202778	0	5508
	DOC2A	PYCARD	NGI_female_CSF pQTL	0.0188782	0	5564
	DOC2A	PYCARD	NGI_female_CSF pQTL	0.0185736	0	5562
	DOC2A	PYCARD	NGI_all_CSF pQTL	0.0139127	0	3305
	DOC2A	PYCARD	eQTLgen_blood eQTL	0.0136852	0	2732
	DOC2A	PYCARD	eQTLgen_blood eQTL	0.0103631	0	2732
	DOC2A	PYCARD	eQTLgen_blood eQTL	0.00914223	0	2730
	DOC2A	PYCARD-AS1	eQTL_catalogue_fairfax_monocytes_lps2 eQTL	0.147769	0	2279
	DOC2A	PYCARD-AS1	eQTL_catalogue_spleen eQTL	0.14696	0	2452
	DOC2A	PYCARD-AS1	eQTL_catalogue_young_microglia eQTL	0.122109	0	2163
	DOC2A	PYCARD-AS1	eQTL_catalogue_fairfax_monocytes_lps2 eQTL	0.122091	0	2281
	DOC2A	PYCARD-AS1	eQTL_catalogue_young_microglia eQTL	0.111495	0	2154
	DOC2A	PYCARD-AS1	eQTL_catalogue_cedar_monocytes eQTL	0.0894597	0	2336
	DOC2A	PYCARD-AS1	eQTL_catalogue_cedar_monocytes eQTL	0.0880725	0	2336
	DOC2A	PYCARD-AS1	eQTL_catalogue_young_microglia eQTL	0.0820162	0	2165
	DOC2A	PYCARD-AS1	eQTL_catalogue_cedar_monocytes eQTL	0.0805586	0	2338
	DOC2A	PYCARD-AS1	eQTL_catalogue_tranverse_colon eQTL	0.0783533	0	2588
	DOC2A	PYCARD-AS1	eQTL_catalogue_tranverse_colon eQTL	0.0761046	0	2589
	DOC2A	PYCARD-AS1	eQTL_catalogue_fairfax_monocytes_naive eQTL	0.0691404	0	2315
	DOC2A	PYCARD-AS1	eQTL_catalogue_fairfax_monocytes_lps2 eQTL	0.0657885	0	2281
	DOC2A	PYCARD-AS1	eQTL_catalogue_fairfax_monocytes_naive eQTL	0.0607124	0	2314
	DOC2A	PYCARD-AS1	eQTL_catalogue_spleen eQTL	0.0549875	0	2443
	DOC2A	PYCARD-AS1	eQTL_catalogue_tranverse_colon eQTL	0.0537098	0	2591
	DOC2A	PYCARD-AS1	kosoy_microglia eQTL	0.0525348	0	963
	DOC2A	PYCARD-AS1	eQTL_catalogue_blueprint_monocytes eQTL	0.0524906	0.0143378	2486
	DOC2A	PYCARD-AS1	eQTL_catalogue_blueprint_monocytes eQTL	0.050652	0.0136319	2484
	DOC2A	PYCARD-AS1	eQTL_catalogue_blood eQTL	0.049915	0	2627
	DOC2A	PYCARD-AS1	kosoy_microglia eQTL	0.0497729	0	965
	DOC2A	PYCARD-AS1	eQTL_catalogue_fairfax_monocytes_ifn24 eQTL	0.0478505	0	2317
	DOC2A	PYCARD-AS1	eQTL_catalogue_fairfax_monocytes_ifn24 eQTL	0.0453408	0	2315
	DOC2A	PYCARD-AS1	eQTL_catalogue_blood eQTL	0.0441424	0	2629
	DOC2A	PYCARD-AS1	eQTL_catalogue_fairfax_monocytes_ifn24 eQTL	0.0440403	0	2317
	DOC2A	PYCARD-AS1	eQTL_catalogue_kasela_tcells_cd8 eQTL	0.0434451	0	2313
	DOC2A	PYCARD-AS1	eQTL_catalogue_kasela_tcells_cd4 eQTL	0.0431324	0	2322
	DOC2A	PYCARD-AS1	eQTL_catalogue_kasela_tcells_cd4 eQTL	0.0421869	0	2320
	DOC2A	PYCARD-AS1	eQTL_catalogue_kasela_tcells_cd8 eQTL	0.0413331	0	2312
	DOC2A	PYCARD-AS1	eQTL_catalogue_fairfax_monocytes_naive eQTL	0.0407646	0	2316
	DOC2A	PYCARD-AS1	eQTL_catalogue_spleen eQTL	0.0405328	0	2458
	DOC2A	PYCARD-AS1	eQTL_catalogue_blood eQTL	0.0384884	0	2630
	DOC2A	PYCARD-AS1	eQTL_catalogue_blueprint_monocytes eQTL	0.0376165	0.0132913	2486
	DOC2A	PYCARD-AS1	kosoy_microglia eQTL	0.0356836	0	965
	DOC2A	PYCARD-AS1	eQTL_catalogue_kasela_tcells_cd4 eQTL	0.0307274	0	2322
	DOC2A	PYCARD-AS1	eQTL_catalogue_kasela_tcells_cd8 eQTL	0.030574	0	2314
	DOC2A	PYCARD-AS1	eQTL_catalogue_fairfax_monocytes_lps24 eQTL	0.0205052	0.000746239	2291
	DOC2A	PYCARD-AS1	eQTL_catalogue_fairfax_monocytes_lps24 eQTL	0.018846	0.00586242	2292
	DOC2A	PYCARD-AS1	eQTL_catalogue_fairfax_monocytes_lps24 eQTL	0.0184937	0.00185254	2290
	DOC2A	PYDC1	eQTL_catalogue_fairfax_monocytes_naive eQTL	0.185421	0	2314
	DOC2A	PYDC1	eQTL_catalogue_fairfax_monocytes_naive eQTL	0.17679	0	2315
	DOC2A	PYDC1	eQTL_catalogue_small_intestine eQTL	0.174191	0	2323
	DOC2A	PYDC1	eQTL_catalogue_spinal_cord eQTL	0.151302	0	2248
	DOC2A	PYDC1	eQTL_catalogue_small_intestine eQTL	0.127211	0	2342
	DOC2A	PYDC1	eQTL_catalogue_prostate eQTL	0.11834	0	2500
	DOC2A	PYDC1	eQTL_catalogue_quach_Pam3CSK4 eQTL	0.115977	0	1438
	DOC2A	PYDC1	eQTL_catalogue_putamen eQTL	0.114986	0	2356
	DOC2A	PYDC1	eQTL_catalogue_fairfax_monocytes_naive eQTL	0.111152	0	2316
	DOC2A	PYDC1	eQTL_catalogue_spinal_cord eQTL	0.107013	0	2254
	DOC2A	PYDC1	eQTL_catalogue_putamen eQTL	0.105412	0	2347
	DOC2A	PYDC1	eQTL_catalogue_spinal_cord eQTL	0.101725	0	2257
	DOC2A	PYDC1	eQTL_catalogue_quach_naive eQTL	0.100913	0	1532
	DOC2A	PYDC1	eQTL_catalogue_cerebellar_hemisphere eQTL	0.100301	0.0406803	2382
	DOC2A	PYDC1	MetaBrain_cerebellum eQTL	0.0976546	0.0922021	2485
	DOC2A	PYDC1	eQTL_catalogue_small_intestine eQTL	0.0950772	0	2346
	DOC2A	PYDC1	MetaBrain_cortex eQTL	0.0914614	0	2726
	DOC2A	PYDC1	eQTL_catalogue_quach_Pam3CSK4 eQTL	0.0913408	0	1438
	DOC2A	PYDC1	eQTL_catalogue_young_microglia eQTL	0.0910521	0	2163
	DOC2A	PYDC1	eQTL_catalogue_quach_naive eQTL	0.0901957	0	1529
	DOC2A	PYDC1	eQTL_catalogue_commonmind_dlpfc eQTL	0.0885611	0	2420
	DOC2A	PYDC1	wingo_female_DLPFC eQTL	0.0882053	0.0819826	1154
	DOC2A	PYDC1	eQTL_catalogue_quach_IAV eQTL	0.0875116	0	1522
	DOC2A	PYDC1	eQTL_catalogue_cortex eQTL	0.0843908	0	2416
	DOC2A	PYDC1	eQTL_catalogue_cerebellar_hemisphere eQTL	0.08386	0.0374834	2382
	DOC2A	PYDC1	MetaBrain_cerebellum eQTL	0.0833986	0.0555987	2483
	DOC2A	PYDC1	wingo_female_DLPFC eQTL	0.0830159	0.0591209	1152
	DOC2A	PYDC1	eQTL_catalogue_commonmind_dlpfc eQTL	0.0826504	0	2412
	DOC2A	PYDC1	eQTL_catalogue_quach_IAV eQTL	0.0826139	0	1503
	DOC2A	PYDC1	eQTL_catalogue_prostate eQTL	0.0804718	0	2503
	DOC2A	PYDC1	kosoy_microglia eQTL	0.0803673	0	1261
	DOC2A	PYDC1	eQTL_catalogue_young_microglia eQTL	0.0799305	0	2154
	DOC2A	PYDC1	eQTL_catalogue_cedar_monocytes eQTL	0.0781945	0	2336
	DOC2A	PYDC1	MetaBrain_cortex eQTL	0.0774291	0	2724
	DOC2A	PYDC1	eQTL_catalogue_fairfax_monocytes_lps24 eQTL	0.0764456	0	2290
	DOC2A	PYDC1	eQTL_catalogue_anterior_cingulate_cortex eQTL	0.0760155	0	2179
	DOC2A	PYDC1	eQTL_catalogue_cortex eQTL	0.0729834	0	2420
	DOC2A	PYDC1	eQTL_catalogue_anterior_cingulate_cortex eQTL	0.0728078	0	2184
	DOC2A	PYDC1	eQTL_catalogue_prostate eQTL	0.0726127	0	2517
	DOC2A	PYDC1	eQTL_catalogue_braineac_substantia_nigra eQTL	0.0711224	0	1800
	DOC2A	PYDC1	eQTL_catalogue_braineac_substantia_nigra eQTL	0.0706181	0	1800
	DOC2A	PYDC1	kosoy_microglia eQTL	0.0704529	0	1259
	DOC2A	PYDC1	eQTL_catalogue_fairfax_monocytes_lps24 eQTL	0.0691945	0	2291
	DOC2A	PYDC1	eQTL_catalogue_cerebellar_hemisphere eQTL	0.0674228	0.0408278	2384
	DOC2A	PYDC1	eQTL_catalogue_amygdala eQTL	0.0672304	0	2125
	DOC2A	PYDC1	MetaBrain_spinalcord eQTL	0.0672165	0	1969
	DOC2A	PYDC1	MetaBrain_spinalcord eQTL	0.0655633	0	1971
	DOC2A	PYDC1	eQTL_catalogue_amygdala eQTL	0.0654993	0	2128
	DOC2A	PYDC1	eQTL_catalogue_putamen eQTL	0.0649094	0	2364
	DOC2A	PYDC1	eQTL_catalogue_commonmind_dlpfc eQTL	0.0645503	0	2422
	DOC2A	PYDC1	eQTL_catalogue_quach_LPS eQTL	0.0628876	0	1532
	DOC2A	PYDC1	eQTL_catalogue_fairfax_monocytes_ifn24 eQTL	0.0622651	0	2315
	DOC2A	PYDC1	eQTL_catalogue_kidney eQTL	0.062162	0	2066
	DOC2A	PYDC1	eQTL_catalogue_braineac_putamen eQTL	0.0617666	0	2007
	DOC2A	PYDC1	eQTL_catalogue_quach_Pam3CSK4 eQTL	0.0602372	0	1424
	DOC2A	PYDC1	eQTL_catalogue_kidney eQTL	0.0600582	0	2061
	DOC2A	PYDC1	eQTL_catalogue_fairfax_monocytes_ifn24 eQTL	0.0596226	0	2317
	DOC2A	PYDC1	eQTL_catalogue_hippocampus eQTL	0.0593086	0	2290
	DOC2A	PYDC1	eQTL_catalogue_braineac_putamen eQTL	0.0583066	0	2026
	DOC2A	PYDC1	eQTL_catalogue_quach_R848 eQTL	0.0579949	0	1470
	DOC2A	PYDC1	eQTL_catalogue_quach_LPS eQTL	0.0578128	0	1546
	DOC2A	PYDC1	eQTL_catalogue_quach_IAV eQTL	0.0578114	0	1498
	DOC2A	PYDC1	eQTL_catalogue_substantia_nigra eQTL	0.0571069	0	2115
	DOC2A	PYDC1	MetaBrain_hippocampus eQTL	0.0570053	0	1843
	DOC2A	PYDC1	eQTL_catalogue_substantia_nigra eQTL	0.0568092	0	2115
	DOC2A	PYDC1	eQTL_catalogue_quach_R848 eQTL	0.0565207	0	1437
	DOC2A	PYDC1	eQTL_catalogue_hippocampus eQTL	0.055922	0	2298
	DOC2A	PYDC1	eQTL_catalogue_muscle eQTL	0.0552249	0.0552085	2623
	DOC2A	PYDC1	eQTL_catalogue_kasela_tcells_cd4 eQTL	0.0534184	0	2320
	DOC2A	PYDC1	eQTL_catalogue_cedar_monocytes eQTL	0.0524131	0	2338
	DOC2A	PYDC1	eQTL_catalogue_skin_non_exposed eQTL	0.051884	0.0509209	2602
	DOC2A	PYDC1	MetaBrain_hippocampus eQTL	0.0515651	0	1849
	DOC2A	PYDC1	eQTL_catalogue_cedar_monocytes eQTL	0.0511375	0	2336
	DOC2A	PYDC1	eQTL_catalogue_young_microglia eQTL	0.051066	0	2165
	DOC2A	PYDC1	eQTL_catalogue_cortex eQTL	0.0506664	0	2435
	DOC2A	PYDC1	MetaBrain_basalganglia eQTL	0.0506009	0	1932
	DOC2A	PYDC1	eQTL_catalogue_nucleus_accumbens eQTL	0.0498558	0	2377
	DOC2A	PYDC1	eQTL_catalogue_quach_naive eQTL	0.0498492	0	1511
	DOC2A	PYDC1	eQTL_catalogue_nucleus_accumbens eQTL	0.0497225	0	2377
	DOC2A	PYDC1	eQTL_catalogue_hypothalamus eQTL	0.04968	0	2395
	DOC2A	PYDC1	eQTL_catalogue_caudate eQTL	0.049271	0	2440
	DOC2A	PYDC1	MetaBrain_basalganglia eQTL	0.0488626	0	1930
	DOC2A	PYDC1	eQTL_catalogue_caudate eQTL	0.048815	0	2438
	DOC2A	PYDC1	eQTL_catalogue_hypothalamus eQTL	0.0487412	0	2389
	DOC2A	PYDC1	eQTL_catalogue_hippocampus eQTL	0.0485207	0	2302
	DOC2A	PYDC1	eQTL_catalogue_braineac_substantia_nigra eQTL	0.0483861	0	1806
	DOC2A	PYDC1	kosoy_microglia eQTL	0.0483571	0	1261
	DOC2A	PYDC1	eQTL_catalogue_cerebellum eQTL	0.04829	0.0133343	2360
	DOC2A	PYDC1	eQTL_catalogue_kasela_tcells_cd8 eQTL	0.0481368	0	2312
	DOC2A	PYDC1	eQTL_catalogue_fairfax_monocytes_lps2 eQTL	0.0479408	0	2279
	DOC2A	PYDC1	eQTL_catalogue_spleen eQTL	0.0478434	0	2453
	DOC2A	PYDC1	eQTL_catalogue_braineac_putamen eQTL	0.0478152	0	2028
	DOC2A	PYDC1	eQTL_catalogue_fairfax_monocytes_lps2 eQTL	0.0473344	0	2281
	DOC2A	PYDC1	eQTL_catalogue_breast eQTL	0.0473209	0	2584
	DOC2A	PYDC1	eQTL_catalogue_anterior_cingulate_cortex eQTL	0.0467002	0	2186
	DOC2A	PYDC1	eQTL_catalogue_cerebellum eQTL	0.0461976	0.013887	2362
	DOC2A	PYDC1	eQTL_catalogue_fairfax_monocytes_lps24 eQTL	0.0461164	0	2292
	DOC2A	PYDC1	eQTL_catalogue_spleen eQTL	0.0459991	0	2444
	DOC2A	PYDC1	wingo_male_DLPFC eQTL	0.0459372	0.0180624	1152
	DOC2A	PYDC1	eQTL_catalogue_tibial_nerve eQTL	0.0458377	0	2607
	DOC2A	PYDC1	eQTL_catalogue_breast eQTL	0.0445986	0	2586
	DOC2A	PYDC1	eQTL_catalogue_fairfax_monocytes_ifn24 eQTL	0.0445108	0	2317
	DOC2A	PYDC1	eQTL_catalogue_amygdala eQTL	0.044181	0	2133
	DOC2A	PYDC1	eQTL_catalogue_kidney eQTL	0.044157	0	2064
	DOC2A	PYDC1	eQTL_catalogue_kasela_tcells_cd4 eQTL	0.0439623	0	2322
	DOC2A	PYDC1	eQTL_catalogue_frontal_cortex eQTL	0.043876	0.0165978	2326
	DOC2A	PYDC1	eQTL_catalogue_substantia_nigra eQTL	0.0436763	0	2120
	DOC2A	PYDC1	MetaBrain_spinalcord eQTL	0.0436616	0	1971
	DOC2A	PYDC1	wingo_both_DLPFC eQTL	0.0423225	0.032032	1152
	DOC2A	PYDC1	eQTL_catalogue_left_ventricle eQTL	0.0421504	0.0197714	2598
	DOC2A	PYDC1	eQTL_catalogue_hypothalamus eQTL	0.0418102	0	2406
	DOC2A	PYDC1	eQTL_catalogue_frontal_cortex eQTL	0.041466	0.0290007	2328
	DOC2A	PYDC1	eQTL_catalogue_testis eQTL	0.0413067	0	2585
	DOC2A	PYDC1	eQTL_catalogue_left_ventricle eQTL	0.0412693	0.0192826	2598
	DOC2A	PYDC1	eQTL_catalogue_testis eQTL	0.0409955	0	2586
	DOC2A	PYDC1	eQTL_catalogue_frontal_cortex eQTL	0.0407882	0.00431313	2320
	DOC2A	PYDC1	wingo_both_DLPFC eQTL	0.0405179	0.0388593	1154
	DOC2A	PYDC1	eQTL_catalogue_spleen eQTL	0.0403139	0	2459
	DOC2A	PYDC1	MetaBrain_basalganglia eQTL	0.0394823	0	1932
	DOC2A	PYDC1	eQTL_catalogue_tibial_nerve eQTL	0.0393652	0	2609
	DOC2A	PYDC1	MetaBrain_hippocampus eQTL	0.039298	0	1851
	DOC2A	PYDC1	eQTL_catalogue_fairfax_monocytes_lps2 eQTL	0.0392705	0	2281
	DOC2A	PYDC1	eQTL_catalogue_quach_LPS eQTL	0.0391239	0	1548
	DOC2A	PYDC1	eQTL_catalogue_kasela_tcells_cd8 eQTL	0.0382523	0	2313
	DOC2A	PYDC1	NGI_female_CSF pQTL	0.0380272	0	5564
	DOC2A	PYDC1	eQTL_catalogue_nucleus_accumbens eQTL	0.0377076	0	2380
	DOC2A	PYDC1	eQTL_catalogue_quach_R848 eQTL	0.0366913	0	1424
	DOC2A	PYDC1	wingo_male_DLPFC eQTL	0.0360499	0.00656108	1154
	DOC2A	PYDC1	eQTL_catalogue_caudate eQTL	0.0353092	0	2448
	DOC2A	PYDC1	eQTL_catalogue_cerebellum eQTL	0.0348896	0.0134992	2370
	DOC2A	PYDC1	eQTL_catalogue_breast eQTL	0.0344074	0	2588
	DOC2A	PYDC1	eQTL_catalogue_left_ventricle eQTL	0.0342084	0.0211589	2600
	DOC2A	PYDC1	eQTL_catalogue_tibial_nerve eQTL	0.0332697	0	2609
	DOC2A	PYDC1	eQTL_catalogue_kasela_tcells_cd8 eQTL	0.0320626	0	2314
	DOC2A	PYDC1	eQTL_catalogue_testis eQTL	0.0320114	0	2591
	DOC2A	PYDC1	eQTL_catalogue_kasela_tcells_cd4 eQTL	0.0316831	0	2322
	DOC2A	PYDC1	wingo_male_DLPFC eQTL	0.0312896	0.0134106	1154
	DOC2A	PYDC1	eQTL_catalogue_skin_exposed eQTL	0.0262491	0.0267803	2607
	DOC2A	PYDC1	NGI_female_CSF pQTL	0.0216902	0	5564
	DOC2A	PYDC1	NGI_all_CSF pQTL	0.0216823	0	3305
	DOC2A	PYDC1	NGI_all_CSF pQTL	0.0215448	0	3305
	DOC2A	PYDC1	NGI_male_CSF pQTL	0.0208364	0	5508
	DOC2A	PYDC1	NGI_all_CSF pQTL	0.0190528	0	3304
	DOC2A	PYDC1	NGI_male_CSF pQTL	0.0182402	0	5508
	DOC2A	PYDC1	ARIC_blood pQTL	0.018027	0	1432
	DOC2A	PYDC1	eQTL_catalogue_muscle eQTL	0.0133742	0.0179618	2620
	DOC2A	PYDC1	eQTL_catalogue_skin_non_exposed eQTL	0.0130179	0.0172245	2598
	DOC2A	PYDC1	NGI_male_CSF pQTL	0.0171657	0	5506
	DOC2A	PYDC1	NGI_female_CSF pQTL	0.0166463	0	5562
	DOC2A	PYDC1	ARIC_blood pQTL	0.0156647	0	1433
	DOC2A	PYDC1	MetaBrain_cerebellum eQTL	0.0135162	0.00406321	2485
	DOC2A	PYDC1	UKB_blood pQTL	4.71283185588996e-07	0.012405	6745
	DOC2A	PYDC1	MetaBrain_cortex eQTL	0.0112146	0	2726
	DOC2A	PYDC1	ARIC_blood pQTL	0.0104092	0	1433
	DOC2A	PYDC1	wingo_female_DLPFC eQTL	0.0100458	0.00752945	1154
	DOC2A	PYDC1	eQTL_catalogue_skin_exposed eQTL	0.00580854	0.00910341	2605
	DOC2A	PYDC1	UKB_blood pQTL	0.00715533	0	6745
	DOC2A	PYDC1	eQTL_catalogue_muscle eQTL	0.00182484	0.00500649	2622
	DOC2A	PYDC1	eQTL_catalogue_skin_non_exposed eQTL	0.00164433	0.00427872	2600
	DOC2A	PYDC1	wingo_both_DLPFC eQTL	0.00378425	0.00326697	1154
	DOC2A	PYDC1	eQTL_catalogue_skin_exposed eQTL	0.000434501	0.00155441	2607
	DOC2A	PYDC1	UKB_blood pQTL	4.4458550571533e-06	0.000630212	6743
	DOC2A	QPRT	eQTL_catalogue_blueprint_monocytes eQTL	0.283752	0.0904513	2409
	DOC2A	QPRT	eQTL_catalogue_prostate eQTL	0.274467	0	2450
	DOC2A	QPRT	eQTL_catalogue_prostate eQTL	0.246002	0	2454
	DOC2A	QPRT	eQTL_catalogue_blueprint_monocytes eQTL	0.215956	0.0617789	2412
	DOC2A	QPRT	eQTL_catalogue_fibroblast eQTL	0.141909	0	2561
	DOC2A	QPRT	eQTL_catalogue_nucleus_accumbens eQTL	0.133344	0.0102645	2407
	DOC2A	QPRT	eQTL_catalogue_nucleus_accumbens eQTL	0.129651	0.00973218	2411
	DOC2A	QPRT	eQTL_catalogue_fibroblast eQTL	0.12626	0	2558
	DOC2A	QPRT	eQTL_catalogue_breast eQTL	0.105123	0	2529
	DOC2A	QPRT	eQTL_catalogue_breast eQTL	0.103164	0.0489449	2484
	DOC2A	QPRT	MetaBrain_spinalcord eQTL	0.0981361	0	1964
	DOC2A	QPRT	eQTL_catalogue_vagina eQTL	0.096499	0	2307
	DOC2A	QPRT	eQTL_catalogue_blueprint_monocytes eQTL	0.0931379	0.0440132	2412
	DOC2A	QPRT	eQTL_catalogue_prostate eQTL	0.092696	0	2465
	DOC2A	QPRT	eQTL_catalogue_salivary_gland eQTL	0.0916221	0	2249
	DOC2A	QPRT	eQTL_catalogue_vagina eQTL	0.0914431	0	2312
	DOC2A	QPRT	eQTL_catalogue_substantia_nigra eQTL	0.0864491	0	2141
	DOC2A	QPRT	eQTL_catalogue_pituitary eQTL	0.0856622	0	2445
	DOC2A	QPRT	eQTL_catalogue_lcl eQTL	0.0851055	0	2089
	DOC2A	QPRT	eQTL_catalogue_lcl eQTL	0.083966	0	2073
	DOC2A	QPRT	eQTL_catalogue_young_microglia eQTL	0.0832721	0	2222
	DOC2A	QPRT	eQTL_catalogue_quach_naive eQTL	0.0819795	0	1532
	DOC2A	QPRT	eQTL_catalogue_young_microglia eQTL	0.078861	0	2231
	DOC2A	QPRT	eQTL_catalogue_pituitary eQTL	0.0786643	0	2445
	DOC2A	QPRT	eQTL_catalogue_spinal_cord eQTL	0.0767552	0	2285
	DOC2A	QPRT	eQTL_catalogue_substantia_nigra eQTL	0.0765089	0	2146
	DOC2A	QPRT	eQTL_catalogue_skin_non_exposed eQTL	0.0756698	0	2542
	DOC2A	QPRT	eQTL_catalogue_kidney eQTL	0.0753932	0	1935
	DOC2A	QPRT	eQTL_catalogue_kidney eQTL	0.072725	0	1926
	DOC2A	QPRT	eQTL_catalogue_uterus eQTL	0.0726575	0	2086
	DOC2A	QPRT	eQTL_catalogue_quach_naive eQTL	0.0724562	0	1534
	DOC2A	QPRT	MetaBrain_spinalcord eQTL	0.0703654	0	1938
	DOC2A	QPRT	eQTL_catalogue_fairfax_monocytes_lps2 eQTL	0.0696006	0.0348296	2297
	DOC2A	QPRT	eQTL_catalogue_fairfax_monocytes_lps2 eQTL	0.0692174	0.0344285	2297
	DOC2A	QPRT	eQTL_catalogue_braineac_putamen eQTL	0.0667609	0.0240306	2040
	DOC2A	QPRT	eQTL_catalogue_braineac_putamen eQTL	0.0665474	0.0237616	2040
	DOC2A	QPRT	eQTL_catalogue_uterus eQTL	0.0656343	0	2115
	DOC2A	QPRT	eQTL_catalogue_braineac_substantia_nigra eQTL	0.0628241	0	1919
	DOC2A	QPRT	eQTL_catalogue_salivary_gland eQTL	0.0626197	0	2190
	DOC2A	QPRT	eQTL_catalogue_braineac_substantia_nigra eQTL	0.0623395	0	1912
	DOC2A	QPRT	eQTL_catalogue_spinal_cord eQTL	0.061107	0	2280
	DOC2A	QPRT	eQTL_catalogue_skin_non_exposed eQTL	0.0597258	0	2540
	DOC2A	QPRT	eQTL_catalogue_left_ventricle eQTL	0.0588635	0.0130912	2537
	DOC2A	QPRT	eQTL_catalogue_amygdala eQTL	0.0584477	0.00721745	2176
	DOC2A	QPRT	eQTL_catalogue_adrenal_gland eQTL	0.0577314	0.00479247	2452
	DOC2A	QPRT	eQTL_catalogue_amygdala eQTL	0.0568169	0.00684715	2178
	DOC2A	QPRT	eQTL_catalogue_kasela_tcells_cd8 eQTL	0.0567032	0	2363
	DOC2A	QPRT	eQTL_catalogue_kasela_tcells_cd8 eQTL	0.0566991	0	2364
	DOC2A	QPRT	eQTL_catalogue_nedelec_naive eQTL	0.0557011	0	1779
	DOC2A	QPRT	eQTL_catalogue_coronary_artery eQTL	0.0556508	0	2496
	DOC2A	QPRT	eQTL_catalogue_coronary_artery eQTL	0.0555213	0	2499
	DOC2A	QPRT	eQTL_catalogue_tranverse_colon eQTL	0.0554334	0.0169853	2524
	DOC2A	QPRT	eQTL_catalogue_adrenal_gland eQTL	0.0553603	0.00448981	2454
	DOC2A	QPRT	eQTL_catalogue_nedelec_lysteria eQTL	0.0551362	0	1788
	DOC2A	QPRT	eQTL_catalogue_aorta eQTL	0.0551245	0	2540
	DOC2A	QPRT	eQTL_catalogue_fairfax_monocytes_lps24 eQTL	0.0547779	0	2304
	DOC2A	QPRT	eQTL_catalogue_nedelec_naive eQTL	0.0545366	0	1772
	DOC2A	QPRT	eQTL_catalogue_aorta eQTL	0.0542188	0	2538
	DOC2A	QPRT	eQTL_catalogue_nedelec_lysteria eQTL	0.0533211	0	1773
	DOC2A	QPRT	eQTL_catalogue_fairfax_monocytes_lps24 eQTL	0.0528259	0	2303
	DOC2A	QPRT	eQTL_catalogue_nedelec_salmonella eQTL	0.0526942	0	1903
	DOC2A	QPRT	eQTL_catalogue_small_intestine eQTL	0.0526393	0	2232
	DOC2A	QPRT	eQTL_catalogue_ovary eQTL	0.0521108	0	2330
	DOC2A	QPRT	eQTL_catalogue_nedelec_salmonella eQTL	0.0513895	0	1907
	DOC2A	QPRT	eQTL_catalogue_ovary eQTL	0.0508951	0	2340
	DOC2A	QPRT	eQTL_catalogue_liver eQTL	0.0508332	0	2427
	DOC2A	QPRT	eQTL_catalogue_lung eQTL	0.050441	0	2515
	DOC2A	QPRT	eQTL_catalogue_small_intestine eQTL	0.0490527	0	2195
	DOC2A	QPRT	eQTL_catalogue_tranverse_colon eQTL	0.0483676	0.0139915	2520
	DOC2A	QPRT	eQTL_catalogue_spleen eQTL	0.0482233	0	2422
	DOC2A	QPRT	eQTL_catalogue_spleen eQTL	0.0481259	0	2410
	DOC2A	QPRT	eQTL_catalogue_tibial_nerve eQTL	0.0479383	0.0188921	2555
	DOC2A	QPRT	eQTL_catalogue_liver eQTL	0.047605	0	2427
	DOC2A	QPRT	eQTL_catalogue_pancreas eQTL	0.0454094	0	2512
	DOC2A	QPRT	NGI_female_CSF pQTL	0.0449362	0	5564
	DOC2A	QPRT	eQTL_catalogue_fairfax_monocytes_ifn24 eQTL	0.044897	0	2315
	DOC2A	QPRT	eQTL_catalogue_fibroblast eQTL	0.0445505	0	2562
	DOC2A	QPRT	eQTL_catalogue_pancreas eQTL	0.0439137	0	2514
	DOC2A	QPRT	ARIC_blood pQTL	0.0437615	0	1342
	DOC2A	QPRT	eQTL_catalogue_cerebellum eQTL	0.0434081	0.0250555	2388
	DOC2A	QPRT	eQTL_catalogue_lung eQTL	0.0433233	0	2522
	DOC2A	QPRT	eQTL_catalogue_cedar_monocytes eQTL	0.0432223	0	2281
	DOC2A	QPRT	eQTL_catalogue_cerebellum eQTL	0.0429474	0.0203652	2390
	DOC2A	QPRT	eQTL_catalogue_fairfax_monocytes_ifn24 eQTL	0.0427974	0	2315
	DOC2A	QPRT	eQTL_catalogue_nucleus_accumbens eQTL	0.0424328	0.00755578	2411
	DOC2A	QPRT	NGI_all_CSF pQTL	0.0423651	0	3305
	DOC2A	QPRT	eQTL_catalogue_cedar_monocytes eQTL	0.0421642	0	2290
	DOC2A	QPRT	eQTL_catalogue_esophagus_gej eQTL	0.0420173	0	2528
	DOC2A	QPRT	ARIC_blood pQTL	0.0409213	0	1342
	DOC2A	QPRT	eQTL_catalogue_stomach eQTL	0.0406249	0	2517
	DOC2A	QPRT	eQTL_catalogue_breast eQTL	0.0399984	0	2532
	DOC2A	QPRT	eQTL_catalogue_kasela_tcells_cd4 eQTL	0.0399213	0	2368
	DOC2A	QPRT	eQTL_catalogue_kasela_tcells_cd4 eQTL	0.0397916	0	2368
	DOC2A	QPRT	eQTL_catalogue_skin_exposed eQTL	0.0396697	0.0138872	2544
	DOC2A	QPRT	eQTL_catalogue_stomach eQTL	0.0394066	0	2512
	DOC2A	QPRT	eQTL_catalogue_esophagus_gej eQTL	0.0393254	0	2529
	DOC2A	QPRT	eQTL_catalogue_vagina eQTL	0.0386312	0	2316
	DOC2A	QPRT	eQTL_catalogue_sigmoid_colon eQTL	0.0379767	0	2514
	DOC2A	QPRT	eQTL_catalogue_sigmoid_colon eQTL	0.0378206	0	2515
	DOC2A	QPRT	eQTL_catalogue_pituitary eQTL	0.0373637	0	2445
	DOC2A	QPRT	MetaBrain_basalganglia eQTL	0.0366829	0.00532684	1775
	DOC2A	QPRT	eQTL_catalogue_skin_exposed eQTL	0.0364654	0.0126824	2544
	DOC2A	QPRT	MetaBrain_basalganglia eQTL	0.0359199	0.011145	1775
	DOC2A	QPRT	eQTL_catalogue_tibial_nerve eQTL	0.0356379	0.0142122	2552
	DOC2A	QPRT	eQTL_catalogue_blood eQTL	0.0351064	0	2565
	DOC2A	QPRT	eQTL_catalogue_spinal_cord eQTL	0.0350913	0	2285
	DOC2A	QPRT	eQTL_catalogue_esophagus_mucosa eQTL	0.0348093	0	2550
	DOC2A	QPRT	eQTL_catalogue_testis eQTL	0.0343729	0	2518
	DOC2A	QPRT	eQTL_catalogue_substantia_nigra eQTL	0.0340858	0	2148
	DOC2A	QPRT	eQTL_catalogue_fairfax_monocytes_naive eQTL	0.0337711	0.0172339	2321
	DOC2A	QPRT	eQTL_catalogue_salivary_gland eQTL	0.0336966	0	2251
	DOC2A	QPRT	eQTL_catalogue_adrenal_gland eQTL	0.0334267	0.0135041	2454
	DOC2A	QPRT	eQTL_catalogue_esophagus_mucosa eQTL	0.0330096	0	2549
	DOC2A	QPRT	eQTL_catalogue_blood eQTL	0.033008	0	2565
	DOC2A	QPRT	eQTL_catalogue_lcl eQTL	0.0329359	0	2105
	DOC2A	QPRT	eQTL_catalogue_uterus eQTL	0.0324768	0	2116
	DOC2A	QPRT	eQTL_catalogue_left_ventricle eQTL	0.0318382	0.0082738	2535
	DOC2A	QPRT	eQTL_catalogue_testis eQTL	0.0310943	0	2520
	DOC2A	QPRT	eQTL_catalogue_kidney eQTL	0.0310908	0	1927
	DOC2A	QPRT	eQTL_catalogue_fairfax_monocytes_naive eQTL	0.0308916	0.0149471	2318
	DOC2A	QPRT	fujita_opc eQTL	0.0305279	0.0147257	1768
	DOC2A	QPRT	eQTL_catalogue_adipose eQTL	0.0305193	0	2553
	DOC2A	QPRT	eQTL_catalogue_adipose eQTL	0.0304841	0	2555
	DOC2A	QPRT	fujita_opc eQTL	0.0301839	0.0140921	1768
	DOC2A	QPRT	eQTL_catalogue_adipose_visceral eQTL	0.0301761	0	2523
	DOC2A	QPRT	eQTL_catalogue_young_microglia eQTL	0.0301665	0	2231
	DOC2A	QPRT	eQTL_catalogue_adipose_visceral eQTL	0.0298627	0	2523
	DOC2A	QPRT	eQTL_catalogue_coronary_artery eQTL	0.0297684	0	2499
	DOC2A	QPRT	eQTL_catalogue_cedar_monocytes eQTL	0.0292787	0	2291
	DOC2A	QPRT	NGI_male_CSF pQTL	0.0282745	0	5508
	DOC2A	QPRT	eQTL_catalogue_atrial_appendage eQTL	0.0280743	0.00952099	2535
	DOC2A	QPRT	eQTL_catalogue_stomach eQTL	0.0278893	0	2517
	DOC2A	QPRT	eQTL_catalogue_atrial_appendage eQTL	0.0276111	0.0098749	2533
	DOC2A	QPRT	eQTL_catalogue_skin_non_exposed eQTL	0.0272975	0	2544
	DOC2A	QPRT	eQTL_catalogue_tibial_artery eQTL	0.0251198	0.0272158	2552
	DOC2A	QPRT	eQTL_catalogue_braineac_putamen eQTL	0.0270518	0.0162827	2040
	DOC2A	QPRT	eQTL_catalogue_spleen eQTL	0.0269264	0	2423
	DOC2A	QPRT	eQTL_catalogue_fairfax_monocytes_lps2 eQTL	0.0268831	0.0223205	2297
	DOC2A	QPRT	eQTL_catalogue_aorta eQTL	0.0268548	0	2542
	DOC2A	QPRT	eQTL_catalogue_esophagus_gej eQTL	0.0265857	0	2528
	DOC2A	QPRT	eQTL_catalogue_liver eQTL	0.0265088	0	2427
	DOC2A	QPRT	eQTL_catalogue_braineac_substantia_nigra eQTL	0.0264374	0	1920
	DOC2A	QPRT	eQTL_catalogue_ovary eQTL	0.0264284	0	2344
	DOC2A	QPRT	eQTL_catalogue_tranverse_colon eQTL	0.0261543	0.00839796	2525
	DOC2A	QPRT	eQTL_catalogue_pancreas eQTL	0.025555	0	2514
	DOC2A	QPRT	eQTL_catalogue_tibial_artery eQTL	0.0251523	0.0233897	2553
	DOC2A	QPRT	eQTL_catalogue_lung eQTL	0.0251249	0	2524
	DOC2A	QPRT	eQTL_catalogue_cerebellum eQTL	0.0244872	0.017614	2392
	DOC2A	QPRT	eQTL_catalogue_amygdala eQTL	0.0242103	0.00702779	2178
	DOC2A	QPRT	eQTL_catalogue_fairfax_monocytes_lps24 eQTL	0.0237229	0	2304
	DOC2A	QPRT	eQTL_catalogue_kasela_tcells_cd8 eQTL	0.023486	0	2364
	DOC2A	QPRT	NGI_female_CSF pQTL	0.0229601	0	5564
	DOC2A	QPRT	eQTL_catalogue_esophagus_mucosa eQTL	0.0226703	0	2550
	DOC2A	QPRT	eQTL_catalogue_adipose_visceral eQTL	0.0226237	0	2523
	DOC2A	QPRT	eQTL_catalogue_sigmoid_colon eQTL	0.0223721	0	2516
	DOC2A	QPRT	eQTL_catalogue_adipose eQTL	0.0220687	0	2555
	DOC2A	QPRT	eQTL_catalogue_tibial_artery eQTL	0.021864	0.0125168	2554
	DOC2A	QPRT	eQTL_catalogue_small_intestine eQTL	0.0216172	0	2238
	DOC2A	QPRT	eQTL_catalogue_blood eQTL	0.0215116	0	2566
	DOC2A	QPRT	eQTL_catalogue_tibial_nerve eQTL	0.0214447	0.0114822	2555
	DOC2A	QPRT	eQTL_catalogue_cerebellar_hemisphere eQTL	0.0206038	0.0113319	2344
	DOC2A	QPRT	eQTL_catalogue_cerebellar_hemisphere eQTL	0.0205246	0.00199471	2342
	DOC2A	QPRT	NGI_male_CSF pQTL	0.0204213	0	5508
	DOC2A	QPRT	eQTL_catalogue_fairfax_monocytes_ifn24 eQTL	0.0202987	0	2315
	DOC2A	QPRT	MetaBrain_spinalcord eQTL	0.0198429	0	1938
	DOC2A	QPRT	MetaBrain_basalganglia eQTL	0.0196243	0.00882225	1775
	DOC2A	QPRT	eQTL_catalogue_quach_naive eQTL	0.0191262	0	1533
	DOC2A	QPRT	eQTL_catalogue_nedelec_salmonella eQTL	0.018985	0	1910
	DOC2A	QPRT	eQTL_catalogue_testis eQTL	0.0189536	0	2522
	DOC2A	QPRT	eQTL_catalogue_nedelec_naive eQTL	0.0188004	0	1770
	DOC2A	QPRT	eQTL_catalogue_nedelec_lysteria eQTL	0.0187045	0	1785
	DOC2A	QPRT	NGI_male_CSF pQTL	0.0186034	0	5506
	DOC2A	QPRT	eQTL_catalogue_kasela_tcells_cd4 eQTL	0.0182545	0	2368
	DOC2A	QPRT	eQTL_catalogue_skin_exposed eQTL	0.0179976	0.0115358	2544
	DOC2A	QPRT	NGI_all_CSF pQTL	0.0177182	0	3305
	DOC2A	QPRT	eQTL_catalogue_hypothalamus eQTL	0.0172593	0.00051818	2369
	DOC2A	QPRT	eQTL_catalogue_atrial_appendage eQTL	0.0170327	0.00853115	2535
	DOC2A	QPRT	eQTL_catalogue_hypothalamus eQTL	0.0168742	0.000527597	2377
	DOC2A	QPRT	eQTL_catalogue_fairfax_monocytes_naive eQTL	0.0165396	0.0109468	2321
	DOC2A	QPRT	NGI_all_CSF pQTL	0.0156359	0	3304
	DOC2A	QPRT	eQTL_catalogue_left_ventricle eQTL	0.0147951	0.00812342	2537
	DOC2A	QPRT	eQTL_catalogue_cortex eQTL	0.00164621	0.0132623	2428
	DOC2A	QPRT	fujita_opc eQTL	0.0130531	0.00935348	1768
	DOC2A	QPRT	eQTL_catalogue_muscle eQTL	0.0128562	0.00341987	2551
	DOC2A	QPRT	ARIC_blood pQTL	0.0123847	0	1342
	DOC2A	QPRT	eQTL_catalogue_anterior_cingulate_cortex eQTL	0.00200678	0.0116137	2256
	DOC2A	QPRT	NGI_female_CSF pQTL	0.011488	0	5562
	DOC2A	QPRT	eQTL_catalogue_muscle eQTL	0.0113449	0.00299611	2557
	DOC2A	QPRT	eQTL_catalogue_cerebellar_hemisphere eQTL	0.0107578	0.00816014	2344
	DOC2A	QPRT	eQTL_catalogue_commonmind_dlpfc eQTL	0.00245301	0.0105028	2395
	DOC2A	QPRT	MetaBrain_cerebellum eQTL	0.00228128	0.0100521	2443
	DOC2A	QPRT	eQTL_catalogue_hypothalamus eQTL	0.00944315	0.00468034	2379
	DOC2A	QPRT	MetaBrain_hippocampus eQTL	0.00242269	0.00880994	1708
	DOC2A	QPRT	eQTL_catalogue_hippocampus eQTL	0.00875763	0.00161055	2310
	DOC2A	QPRT	eQTL_catalogue_cortex eQTL	0.00290528	0.00858973	2430
	DOC2A	QPRT	eQTL_catalogue_hippocampus eQTL	0.00856865	0.000163759	2311
	DOC2A	QPRT	eQTL_catalogue_muscle eQTL	0.00575661	0.00855285	2557
	DOC2A	QPRT	eQTL_catalogue_caudate eQTL	0.00339586	0.00826249	2456
	DOC2A	QPRT	eQTL_catalogue_thyroid eQTL	0.00216808	0.00823818	2557
	DOC2A	QPRT	eQTL_catalogue_putamen eQTL	0.00246017	0.00823483	2414
	DOC2A	QPRT	eQTL_catalogue_esophagus_muscularis eQTL	0.00435204	0.00813481	2553
	DOC2A	QPRT	eQTL_catalogue_frontal_cortex eQTL	0.00463428	0.00812941	2340
	DOC2A	QPRT	eQTL_catalogue_hippocampus eQTL	0.00694752	0.0081128	2312
	DOC2A	QPRT	wingo_female_DLPFC pQTL	0.00297198	0.00727327	1003
	DOC2A	QPRT	wingo_female_DLPFC pQTL	3.93240179063623e-08	0.00717297	1003
	DOC2A	QPRT	wingo_female_DLPFC pQTL	9.73649880912199e-06	0.00709064	1003
	DOC2A	QPRT	eQTL_catalogue_frontal_cortex eQTL	0.00608776	9.93290403923717e-05	2339
	DOC2A	QPRT	eQTL_catalogue_frontal_cortex eQTL	0.00602578	0.00189832	2333
	DOC2A	QPRT	eQTLgen_blood eQTL	1.45299424560986e-07	0.00572751	2680
	DOC2A	QPRT	wingo_both_DLPFC pQTL	0.00299643	0.0056994	1003
	DOC2A	QPRT	eQTLgen_blood eQTL	0.00550951	0	2680
	DOC2A	QPRT	MetaBrain_cortex eQTL	3.78458595372794e-08	0.00520096	2720
	DOC2A	QPRT	fujita_inhibitory eQTL	0.00255325	0.00509298	1768
	DOC2A	QPRT	fujita_astrocytes eQTL	0.00251646	0.00497787	1768
	DOC2A	QPRT	kosoy_microglia eQTL	0.00310243	0.00486758	1033
	DOC2A	QPRT	wingo_female_DLPFC eQTL	0.00295569	0.00466189	1003
	DOC2A	QPRT	wingo_both_DLPFC eQTL	0.00295933	0.00464265	1003
	DOC2A	QPRT	wingo_male_DLPFC eQTL	0.00300637	0.00461553	1003
	DOC2A	QPRT	wingo_male_DLPFC pQTL	0.00271798	0.00461157	1003
	DOC2A	QPRT	eQTL_catalogue_anterior_cingulate_cortex eQTL	0.00315386	0.00391241	2256
	DOC2A	QPRT	eQTL_catalogue_esophagus_muscularis eQTL	0.00368705	0.00308503	2554
	DOC2A	QPRT	eQTL_catalogue_esophagus_muscularis eQTL	0.00365632	0.000548879	2553
	DOC2A	QPRT	MetaBrain_cortex eQTL	0.00240986	0	2720
	DOC2A	QPRT	eQTL_catalogue_caudate eQTL	0.0022957	5.89015361568974e-05	2454
	DOC2A	QPRT	wingo_both_DLPFC pQTL	3.97498145922105e-08	0.00229316	1003
	DOC2A	QPRT	eQTL_catalogue_caudate eQTL	0.00221872	0.00188083	2454
	DOC2A	QPRT	wingo_both_DLPFC pQTL	9.36995911899016e-06	0.00194757	1003
	DOC2A	QPRT	eQTL_catalogue_commonmind_dlpfc eQTL	3.59776484928233e-08	0.0019133	2389
	DOC2A	QPRT	eQTL_catalogue_putamen eQTL	0.000474535	0.00188696	2406
	DOC2A	QPRT	eQTL_catalogue_anterior_cingulate_cortex eQTL	0.00187651	8.06693185903726e-06	2256
	DOC2A	QPRT	eQTL_catalogue_thyroid eQTL	1.57819871191486e-06	0.00186477	2555
	DOC2A	QPRT	eQTL_catalogue_cortex eQTL	0.00180977	0.00184442	2428
	DOC2A	QPRT	MetaBrain_hippocampus eQTL	5.96768284125115e-05	0.00180467	1707
	DOC2A	QPRT	MetaBrain_cerebellum eQTL	2.07342451194801e-08	0.0017165	2443
	DOC2A	QPRT	kosoy_microglia eQTL	0.000830618	7.41884909853897e-05	1033
	DOC2A	QPRT	kosoy_microglia eQTL	0.000777266	7.14810370014784e-05	1033
	DOC2A	QPRT	eQTL_catalogue_putamen eQTL	0.000488669	2.50258610022056e-05	2410
	DOC2A	QPRT	MetaBrain_cortex eQTL	9.44910210927511e-06	0.000248424	2720
	DOC2A	QPRT	MetaBrain_cerebellum eQTL	2.25428705516408e-06	0.000135342	2443
	DOC2A	QPRT	eQTLgen_blood eQTL	2.45678905521673e-05	0.000122589	2680
	DOC2A	QPRT	eQTL_catalogue_commonmind_dlpfc eQTL	9.24063146786215e-06	8.87589757763362e-05	2395
	DOC2A	QPRT	fujita_inhibitory eQTL	2.22840200125911e-06	7.5859990536604e-05	1768
	DOC2A	QPRT	MetaBrain_hippocampus eQTL	6.00922509253265e-05	3.69756494972277e-05	1708
	DOC2A	QPRT	fujita_astrocytes eQTL	1.85379155888489e-05	3.60450335323782e-05	1768
	DOC2A	QPRT	eQTL_catalogue_thyroid eQTL	3.5962934924498e-06	2.58901870565164e-05	2557
	DOC2A	QPRT	wingo_male_DLPFC pQTL	2.68131007811816e-06	2.57959458500623e-05	1003
	DOC2A	QPRT	fujita_inhibitory eQTL	2.07497936874831e-08	2.43333626758165e-05	1768
	DOC2A	QPRT	wingo_male_DLPFC pQTL	2.19626740673288e-08	2.23988409024973e-05	1003
	DOC2A	QPRT	fujita_astrocytes eQTL	1.54614417838598e-05	7.48554556394136e-07	1768
	DOC2A	QPRT	wingo_female_DLPFC eQTL	9.67868440260773e-06	6.73323063830565e-06	1003
	DOC2A	QPRT	wingo_both_DLPFC eQTL	9.35739616017509e-06	6.3375352639415e-06	1003
	DOC2A	QPRT	wingo_male_DLPFC eQTL	8.70337527246652e-06	6.00140494645455e-06	1003
	DOC2A	QPRT	wingo_male_DLPFC eQTL	3.91738468049269e-08	2.77256866014487e-08	1003
	DOC2A	QPRT	wingo_female_DLPFC eQTL	3.8585618599595e-08	3.04912705923372e-08	1003
	DOC2A	QPRT	wingo_both_DLPFC eQTL	3.80648044204949e-08	2.75547953538351e-08	1003
	DOC2A	RABEP2	eQTL_catalogue_blueprint_monocytes eQTL	0.757928	0	1696
	DOC2A	RABEP2	eQTLgen_blood eQTL	0.688316	0	1772
	DOC2A	RABEP2	eQTL_catalogue_blueprint_monocytes eQTL	0.662861	0	1699
	DOC2A	RABEP2	wingo_female_DLPFC eQTL	0.38278	0.472236	838
	DOC2A	RABEP2	wingo_both_DLPFC eQTL	0.321227	0.395607	838
	DOC2A	RABEP2	wingo_male_DLPFC eQTL	0.195105	0.345604	834
	DOC2A	RABEP2	eQTL_catalogue_adrenal_gland eQTL	0.214797	0	1716
	DOC2A	RABEP2	MetaBrain_cortex eQTL	0.180322	0.00494384	1882
	DOC2A	RABEP2	eQTL_catalogue_quach_R848 eQTL	0.170007	0.0881008	1090
	DOC2A	RABEP2	wingo_female_DLPFC eQTL	0.147476	0.164446	838
	DOC2A	RABEP2	wingo_female_DLPFC pQTL	0.110275	0.154621	838
	DOC2A	RABEP2	eQTL_catalogue_adrenal_gland eQTL	0.152873	0	1717
	DOC2A	RABEP2	eQTL_catalogue_tibial_nerve eQTL	0.148261	0	1778
	DOC2A	RABEP2	eQTL_catalogue_spinal_cord eQTL	0.12907	0	1599
	DOC2A	RABEP2	eQTL_catalogue_blood eQTL	0.127205	0	1780
	DOC2A	RABEP2	eQTL_catalogue_quach_naive eQTL	0.123815	0	1116
	DOC2A	RABEP2	wingo_both_DLPFC eQTL	0.105708	0.118313	838
	DOC2A	RABEP2	eQTLgen_blood eQTL	0.113674	0	1772
	DOC2A	RABEP2	eQTL_catalogue_kidney eQTL	0.111495	0	1366
	DOC2A	RABEP2	wingo_both_DLPFC pQTL	0.0885367	0.110045	838
	DOC2A	RABEP2	eQTL_catalogue_substantia_nigra eQTL	0.107262	0	1532
	DOC2A	RABEP2	fujita_astrocytes eQTL	0.0991579	0	1257
	DOC2A	RABEP2	eQTL_catalogue_left_ventricle eQTL	0.0963485	0.0509016	1763
	DOC2A	RABEP2	eQTL_catalogue_spinal_cord eQTL	0.0896253	0	1603
	DOC2A	RABEP2	eQTL_catalogue_blood eQTL	0.0889227	0	1780
	DOC2A	RABEP2	eQTL_catalogue_fibroblast eQTL	0.0879204	0	1782
	DOC2A	RABEP2	eQTL_catalogue_anterior_cingulate_cortex eQTL	0.082743	0	1601
	DOC2A	RABEP2	eQTL_catalogue_kidney eQTL	0.0795686	0	1371
	DOC2A	RABEP2	eQTL_catalogue_fairfax_monocytes_naive eQTL	0.0795572	0	1610
	DOC2A	RABEP2	eQTL_catalogue_spleen eQTL	0.0788399	0	1694
	DOC2A	RABEP2	eQTL_catalogue_substantia_nigra eQTL	0.0764843	0	1534
	DOC2A	RABEP2	wingo_male_DLPFC eQTL	0.0602949	0.0743644	834
	DOC2A	RABEP2	eQTL_catalogue_uterus eQTL	0.0731749	0	1462
	DOC2A	RABEP2	eQTL_catalogue_lcl eQTL	0.0730631	0	1462
	DOC2A	RABEP2	eQTL_catalogue_adipose_visceral eQTL	0.0727109	0	1752
	DOC2A	RABEP2	eQTL_catalogue_amygdala eQTL	0.0721716	0	1540
	DOC2A	RABEP2	eQTL_catalogue_pancreas eQTL	0.0713543	0	1763
	DOC2A	RABEP2	eQTL_catalogue_quach_IAV eQTL	0.0696797	0	1112
	DOC2A	RABEP2	eQTL_catalogue_cerebellum eQTL	0.0694159	0.0169844	1660
	DOC2A	RABEP2	eQTL_catalogue_left_ventricle eQTL	0.0684505	0.0438637	1763
	DOC2A	RABEP2	eQTL_catalogue_lcl eQTL	0.0680112	0	1476
	DOC2A	RABEP2	eQTL_catalogue_vagina eQTL	0.0669617	0	1611
	DOC2A	RABEP2	eQTL_catalogue_braineac_substantia_nigra eQTL	0.0662676	0	1343
	DOC2A	RABEP2	fujita_astrocytes eQTL	0.0655569	0	1257
	DOC2A	RABEP2	eQTL_catalogue_nedelec_salmonella eQTL	0.064812	0	1346
	DOC2A	RABEP2	eQTL_catalogue_skin_exposed eQTL	0.0642997	0	1769
	DOC2A	RABEP2	eQTL_catalogue_frontal_cortex eQTL	0.0636992	0	1622
	DOC2A	RABEP2	eQTL_catalogue_commonmind_dlpfc eQTL	0.0630444	0	1668
	DOC2A	RABEP2	wingo_both_DLPFC pQTL	0.0614264	0.0534648	838
	DOC2A	RABEP2	eQTL_catalogue_esophagus_mucosa eQTL	0.0600668	0	1772
	DOC2A	RABEP2	eQTL_catalogue_cerebellum eQTL	0.0595153	0.0298621	1661
	DOC2A	RABEP2	eQTL_catalogue_cedar_monocytes eQTL	0.0594711	0	1539
	DOC2A	RABEP2	eQTL_catalogue_small_intestine eQTL	0.0590694	0	1530
	DOC2A	RABEP2	eQTL_catalogue_hippocampus eQTL	0.0587986	0	1617
	DOC2A	RABEP2	eQTL_catalogue_anterior_cingulate_cortex eQTL	0.058407	0	1601
	DOC2A	RABEP2	eQTL_catalogue_young_microglia eQTL	0.0577468	0	1587
	DOC2A	RABEP2	eQTL_catalogue_braineac_putamen eQTL	0.0575667	0	1434
	DOC2A	RABEP2	eQTL_catalogue_spleen eQTL	0.0567328	0	1700
	DOC2A	RABEP2	MetaBrain_hippocampus eQTL	0.0566663	0	1152
	DOC2A	RABEP2	eQTL_catalogue_atrial_appendage eQTL	0.0566367	0.0223912	1764
	DOC2A	RABEP2	MetaBrain_spinalcord eQTL	0.0565726	0	1392
	DOC2A	RABEP2	eQTL_catalogue_pituitary eQTL	0.0563989	0	1689
	DOC2A	RABEP2	eQTL_catalogue_salivary_gland eQTL	0.056089	0	1534
	DOC2A	RABEP2	eQTL_catalogue_nedelec_lysteria eQTL	0.0558161	0	1244
	DOC2A	RABEP2	eQTL_catalogue_quach_R848 eQTL	0.0555226	0.0453882	1097
	DOC2A	RABEP2	eQTL_catalogue_sigmoid_colon eQTL	0.0549426	0	1748
	DOC2A	RABEP2	eQTL_catalogue_pituitary eQTL	0.0539854	0	1689
	DOC2A	RABEP2	eQTL_catalogue_aorta eQTL	0.0536799	0	1769
	DOC2A	RABEP2	eQTL_catalogue_fairfax_monocytes_naive eQTL	0.0536192	0	1613
	DOC2A	RABEP2	eQTL_catalogue_cerebellar_hemisphere eQTL	0.0532462	0	1635
	DOC2A	RABEP2	eQTL_catalogue_thyroid eQTL	0.0530362	0	1779
	DOC2A	RABEP2	eQTL_catalogue_quach_LPS eQTL	0.0522879	0	1124
	DOC2A	RABEP2	eQTL_catalogue_uterus eQTL	0.0522494	0	1485
	DOC2A	RABEP2	eQTL_catalogue_amygdala eQTL	0.0515014	0	1540
	DOC2A	RABEP2	eQTL_catalogue_breast eQTL	0.0513835	0	1769
	DOC2A	RABEP2	eQTL_catalogue_pancreas eQTL	0.0512257	0	1763
	DOC2A	RABEP2	eQTL_catalogue_adipose_visceral eQTL	0.0512164	0	1752
	DOC2A	RABEP2	eQTL_catalogue_coronary_artery eQTL	0.0511981	0	1748
	DOC2A	RABEP2	eQTL_catalogue_ovary eQTL	0.0511971	0	1647
	DOC2A	RABEP2	eQTL_catalogue_skin_exposed eQTL	0.0511352	0	1769
	DOC2A	RABEP2	eQTL_catalogue_nedelec_naive eQTL	0.0507772	0	1256
	DOC2A	RABEP2	eQTL_catalogue_hypothalamus eQTL	0.0506128	0	1663
	DOC2A	RABEP2	eQTL_catalogue_liver eQTL	0.0501716	0	1696
	DOC2A	RABEP2	MetaBrain_basalganglia eQTL	0.0498336	0	1187
	DOC2A	RABEP2	eQTL_catalogue_fairfax_monocytes_lps24 eQTL	0.0495812	0	1603
	DOC2A	RABEP2	eQTL_catalogue_quach_Pam3CSK4 eQTL	0.0494121	0	1081
	DOC2A	RABEP2	eQTL_catalogue_putamen eQTL	0.0493156	0	1684
	DOC2A	RABEP2	eQTL_catalogue_fairfax_monocytes_lps2 eQTL	0.0492691	0	1602
	DOC2A	RABEP2	eQTL_catalogue_braineac_substantia_nigra eQTL	0.0490648	0	1350
	DOC2A	RABEP2	eQTL_catalogue_young_microglia eQTL	0.0490554	0	1596
	DOC2A	RABEP2	wingo_female_DLPFC pQTL	0.0486852	0.0447129	838
	DOC2A	RABEP2	eQTL_catalogue_caudate eQTL	0.0486077	0	1715
	DOC2A	RABEP2	eQTL_catalogue_vagina eQTL	0.0483442	0	1616
	DOC2A	RABEP2	eQTL_catalogue_kasela_tcells_cd4 eQTL	0.0483088	0	1645
	DOC2A	RABEP2	eQTL_catalogue_blueprint_monocytes eQTL	0.0480909	0	1699
	DOC2A	RABEP2	eQTL_catalogue_nucleus_accumbens eQTL	0.0472309	0	1674
	DOC2A	RABEP2	eQTL_catalogue_commonmind_dlpfc eQTL	0.0470821	0	1670
	DOC2A	RABEP2	eQTL_catalogue_tranverse_colon eQTL	0.0468311	0.0204709	1754
	DOC2A	RABEP2	eQTL_catalogue_cortex eQTL	0.0462013	0	1691
	DOC2A	RABEP2	eQTL_catalogue_fairfax_monocytes_ifn24 eQTL	0.0454173	0	1610
	DOC2A	RABEP2	eQTL_catalogue_cortex eQTL	0.0453729	0	1690
	DOC2A	RABEP2	eQTL_catalogue_esophagus_mucosa eQTL	0.0450582	0	1772
	DOC2A	RABEP2	eQTL_catalogue_lung eQTL	0.0448992	0	1751
	DOC2A	RABEP2	eQTL_catalogue_frontal_cortex eQTL	0.0445809	0	1627
	DOC2A	RABEP2	eQTL_catalogue_braineac_putamen eQTL	0.0444413	0	1434
	DOC2A	RABEP2	eQTL_catalogue_prostate eQTL	0.0440769	0	1718
	DOC2A	RABEP2	fujita_microglia eQTL	0.0431511	0	1257
	DOC2A	RABEP2	eQTL_catalogue_esophagus_muscularis eQTL	0.0430093	0	1777
	DOC2A	RABEP2	eQTL_catalogue_quach_naive eQTL	0.0429515	0	1114
	DOC2A	RABEP2	eQTL_catalogue_small_intestine eQTL	0.0429484	0	1564
	DOC2A	RABEP2	eQTL_catalogue_atrial_appendage eQTL	0.0426738	0.0191119	1764
	DOC2A	RABEP2	eQTL_catalogue_caudate eQTL	0.0426367	0	1715
	DOC2A	RABEP2	eQTL_catalogue_hippocampus eQTL	0.0421717	0	1619
	DOC2A	RABEP2	eQTL_catalogue_cedar_monocytes eQTL	0.0421555	0	1548
	DOC2A	RABEP2	MetaBrain_spinalcord eQTL	0.0421279	0	1392
	DOC2A	RABEP2	eQTL_catalogue_esophagus_gej eQTL	0.0418359	0	1758
	DOC2A	RABEP2	eQTL_catalogue_kasela_tcells_cd8 eQTL	0.0417535	0	1639
	DOC2A	RABEP2	fujita_oligodendrocytes eQTL	0.0417054	0	1257
	DOC2A	RABEP2	eQTL_catalogue_stomach eQTL	0.0416789	0	1759
	DOC2A	RABEP2	eQTL_catalogue_hypothalamus eQTL	0.0413216	0	1665
	DOC2A	RABEP2	eQTL_catalogue_salivary_gland eQTL	0.0412679	0	1593
	DOC2A	RABEP2	eQTL_catalogue_lung eQTL	0.0412355	0	1746
	DOC2A	RABEP2	MetaBrain_hippocampus eQTL	0.041231	0	1153
	DOC2A	RABEP2	eQTL_catalogue_testis eQTL	0.0403079	0	1751
	DOC2A	RABEP2	eQTL_catalogue_putamen eQTL	0.0399243	0	1685
	DOC2A	RABEP2	eQTL_catalogue_esophagus_gej eQTL	0.0398678	0	1758
	DOC2A	RABEP2	eQTL_catalogue_sigmoid_colon eQTL	0.0397684	0	1749
	DOC2A	RABEP2	eQTL_catalogue_cerebellar_hemisphere eQTL	0.0396685	0	1635
	DOC2A	RABEP2	eQTL_catalogue_thyroid eQTL	0.0394229	0	1780
	DOC2A	RABEP2	eQTL_catalogue_muscle eQTL	0.0392552	0	1770
	DOC2A	RABEP2	eQTL_catalogue_liver eQTL	0.0390837	0	1696
	DOC2A	RABEP2	eQTL_catalogue_coronary_artery eQTL	0.0389407	0	1749
	DOC2A	RABEP2	eQTL_catalogue_testis eQTL	0.0389046	0	1750
	DOC2A	RABEP2	eQTL_catalogue_fairfax_monocytes_lps24 eQTL	0.0388833	0	1604
	DOC2A	RABEP2	eQTL_catalogue_aorta eQTL	0.0380233	0	1767
	DOC2A	RABEP2	eQTL_catalogue_nucleus_accumbens eQTL	0.0375567	0	1677
	DOC2A	RABEP2	fujita_excitatory eQTL	0.0374352	0	1257
	DOC2A	RABEP2	MetaBrain_basalganglia eQTL	0.0373901	0	1187
	DOC2A	RABEP2	eQTL_catalogue_ovary eQTL	0.0373459	0	1655
	DOC2A	RABEP2	fujita_inhibitory eQTL	0.0370803	0	1257
	DOC2A	RABEP2	eQTL_catalogue_fairfax_monocytes_lps2 eQTL	0.0368212	0	1602
	DOC2A	RABEP2	MetaBrain_cerebellum eQTL	0.0367812	0	1697
	DOC2A	RABEP2	eQTL_catalogue_adipose eQTL	0.0366858	0	1775
	DOC2A	RABEP2	eQTL_catalogue_breast eQTL	0.0362443	0	1724
	DOC2A	RABEP2	eQTL_catalogue_tibial_artery eQTL	0.0356107	0	1774
	DOC2A	RABEP2	fujita_oligodendrocytes eQTL	0.0355005	0	1257
	DOC2A	RABEP2	eQTL_catalogue_kasela_tcells_cd4 eQTL	0.0352778	0	1645
	DOC2A	RABEP2	eQTL_catalogue_tranverse_colon eQTL	0.0349808	0.0184892	1758
	DOC2A	RABEP2	eQTL_catalogue_fibroblast eQTL	0.0346862	0	1782
	DOC2A	RABEP2	eQTL_catalogue_tibial_nerve eQTL	0.0343218	0	1775
	DOC2A	RABEP2	eQTL_catalogue_skin_non_exposed eQTL	0.0336851	0	1768
	DOC2A	RABEP2	MetaBrain_cerebellum eQTL	0.0335695	0	1697
	DOC2A	RABEP2	eQTL_catalogue_fairfax_monocytes_ifn24 eQTL	0.0332326	0	1610
	DOC2A	RABEP2	eQTL_catalogue_prostate eQTL	0.0332312	0	1720
	DOC2A	RABEP2	eQTL_catalogue_stomach eQTL	0.0321129	0	1759
	DOC2A	RABEP2	eQTL_catalogue_kasela_tcells_cd8 eQTL	0.0319384	0	1639
	DOC2A	RABEP2	fujita_microglia eQTL	0.0318229	0	1257
	DOC2A	RABEP2	eQTL_catalogue_esophagus_muscularis eQTL	0.031391	0	1777
	DOC2A	RABEP2	eQTL_catalogue_muscle eQTL	0.0304626	0	1776
	DOC2A	RABEP2	fujita_inhibitory eQTL	0.0302807	0	1257
	DOC2A	RABEP2	fujita_excitatory eQTL	0.0300905	0	1257
	DOC2A	RABEP2	eQTL_catalogue_tibial_artery eQTL	0.0298633	0	1774
	DOC2A	RABEP2	eQTL_catalogue_skin_non_exposed eQTL	0.0296113	0	1770
	DOC2A	RABEP2	eQTL_catalogue_adipose eQTL	0.0292462	0	1776
	DOC2A	RABEP2	kosoy_microglia eQTL	0.0284162	0	939
	DOC2A	RABEP2	eQTL_catalogue_nedelec_salmonella eQTL	0.0260649	0	1346
	DOC2A	RABEP2	eQTL_catalogue_quach_IAV eQTL	0.0232861	0	1115
	DOC2A	RABEP2	wingo_male_DLPFC pQTL	0.0230454	0	838
	DOC2A	RABEP2	eQTL_catalogue_nedelec_lysteria eQTL	0.02074	0	1260
	DOC2A	RABEP2	eQTL_catalogue_nedelec_naive eQTL	0.0203842	0	1256
	DOC2A	RABEP2	eQTL_catalogue_quach_LPS eQTL	0.0199708	0	1131
	DOC2A	RABEP2	eQTL_catalogue_quach_Pam3CSK4 eQTL	0.0185244	0	1081
	DOC2A	RABEP2	eQTLgen_blood eQTL	0.0158774	0	1772
	DOC2A	RABEP2	kosoy_microglia eQTL	0.0155836	0	939
	DOC2A	RABEP2	wingo_male_DLPFC pQTL	0.0134443	0	838
	DOC2A	RABEP2	eQTL_catalogue_left_ventricle eQTL	0.00924795	0	1763
	DOC2A	RABEP2	eQTL_catalogue_fairfax_monocytes_ifn24 eQTL	0.00840896	0	1610
	DOC2A	RABEP2	eQTL_catalogue_adrenal_gland eQTL	0.00827597	0	1717
	DOC2A	RABEP2	eQTL_catalogue_amygdala eQTL	0.00729128	0	1540
	DOC2A	RABEP2	eQTL_catalogue_sigmoid_colon eQTL	0.00721387	0	1749
	DOC2A	RABEP2	eQTL_catalogue_tibial_artery eQTL	0.00691473	0	1774
	DOC2A	RABEP2	eQTL_catalogue_substantia_nigra eQTL	0.00690487	0	1535
	DOC2A	RABEP2	eQTL_catalogue_spinal_cord eQTL	0.00618511	0	1603
	DOC2A	RABEP2	eQTL_catalogue_skin_non_exposed eQTL	0.00616971	0	1770
	DOC2A	RABEP2	eQTL_catalogue_cerebellum eQTL	0.00603501	0	1661
	DOC2A	RABEP2	eQTL_catalogue_lcl eQTL	0.00575514	0	1487
	DOC2A	RABEP2	eQTL_catalogue_quach_LPS eQTL	0.00566831	0	1135
	DOC2A	RABEP2	eQTL_catalogue_kasela_tcells_cd8 eQTL	0.00565784	0	1639
	DOC2A	RABEP2	eQTL_catalogue_atrial_appendage eQTL	0.0056021	0	1764
	DOC2A	RABEP2	eQTL_catalogue_spleen eQTL	0.00556934	0	1701
	DOC2A	RABEP2	eQTL_catalogue_kidney eQTL	0.00554324	0	1372
	DOC2A	RABEP2	eQTL_catalogue_tibial_nerve eQTL	0.00547363	0	1778
	DOC2A	RABEP2	eQTL_catalogue_blood eQTL	0.005344	0	1780
	DOC2A	RABEP2	wingo_both_DLPFC eQTL	0.00533747	0	838
	DOC2A	RABEP2	eQTL_catalogue_prostate eQTL	0.00533317	0	1720
	DOC2A	RABEP2	eQTL_catalogue_fibroblast eQTL	0.00528603	0	1782
	DOC2A	RABEP2	eQTL_catalogue_esophagus_gej eQTL	0.00521692	0	1758
	DOC2A	RABEP2	eQTL_catalogue_caudate eQTL	0.00521483	0	1715
	DOC2A	RABEP2	eQTL_catalogue_vagina eQTL	0.00520568	0	1620
	DOC2A	RABEP2	eQTL_catalogue_pituitary eQTL	0.00513485	0	1689
	DOC2A	RABEP2	eQTL_catalogue_anterior_cingulate_cortex eQTL	0.00509855	0	1601
	DOC2A	RABEP2	eQTL_catalogue_skin_exposed eQTL	0.00506726	0	1769
	DOC2A	RABEP2	eQTL_catalogue_cortex eQTL	0.0049904	0	1691
	DOC2A	RABEP2	eQTL_catalogue_breast eQTL	0.00493884	0	1770
	DOC2A	RABEP2	wingo_female_DLPFC eQTL	0.00493715	0	838
	DOC2A	RABEP2	MetaBrain_hippocampus eQTL	0.00492698	0	1153
	DOC2A	RABEP2	eQTL_catalogue_quach_naive eQTL	0.00492191	0	1115
	DOC2A	RABEP2	eQTL_catalogue_stomach eQTL	0.00491785	0	1759
	DOC2A	RABEP2	eQTL_catalogue_coronary_artery eQTL	0.00491163	0	1749
	DOC2A	RABEP2	eQTL_catalogue_esophagus_muscularis eQTL	0.00491048	0	1777
	DOC2A	RABEP2	eQTL_catalogue_tranverse_colon eQTL	0.00487969	0	1758
	DOC2A	RABEP2	eQTL_catalogue_pancreas eQTL	0.00487888	0	1763
	DOC2A	RABEP2	eQTL_catalogue_esophagus_mucosa eQTL	0.00486085	0	1772
	DOC2A	RABEP2	fujita_astrocytes eQTL	0.00484367	0	1257
	DOC2A	RABEP2	eQTL_catalogue_small_intestine eQTL	0.0048109	0	1569
	DOC2A	RABEP2	eQTL_catalogue_fairfax_monocytes_lps2 eQTL	0.00477956	0	1602
	DOC2A	RABEP2	eQTL_catalogue_salivary_gland eQTL	0.00477063	0	1594
	DOC2A	RABEP2	eQTL_catalogue_hypothalamus eQTL	0.00475741	0	1665
	DOC2A	RABEP2	eQTL_catalogue_hippocampus eQTL	0.00471553	0	1619
	DOC2A	RABEP2	eQTL_catalogue_uterus eQTL	0.00467872	0	1485
	DOC2A	RABEP2	eQTL_catalogue_frontal_cortex eQTL	0.00466138	0	1628
	DOC2A	RABEP2	eQTL_catalogue_testis eQTL	0.004661	0	1751
	DOC2A	RABEP2	eQTL_catalogue_fairfax_monocytes_lps24 eQTL	0.0046607	0	1604
	DOC2A	RABEP2	eQTL_catalogue_liver eQTL	0.00464381	0	1696
	DOC2A	RABEP2	eQTL_catalogue_nucleus_accumbens eQTL	0.00462193	0	1677
	DOC2A	RABEP2	eQTL_catalogue_putamen eQTL	0.00458592	0	1685
	DOC2A	RABEP2	eQTL_catalogue_cerebellar_hemisphere eQTL	0.00457714	0	1635
	DOC2A	RABEP2	eQTL_catalogue_aorta eQTL	0.00457692	0	1769
	DOC2A	RABEP2	eQTL_catalogue_commonmind_dlpfc eQTL	0.0045733	0	1670
	DOC2A	RABEP2	MetaBrain_cerebellum eQTL	0.00455567	0	1697
	DOC2A	RABEP2	eQTL_catalogue_kasela_tcells_cd4 eQTL	0.00455523	0	1645
	DOC2A	RABEP2	eQTL_catalogue_thyroid eQTL	0.00455063	0	1780
	DOC2A	RABEP2	eQTL_catalogue_fairfax_monocytes_naive eQTL	0.00454605	0	1613
	DOC2A	RABEP2	eQTL_catalogue_young_microglia eQTL	0.00454553	0	1596
	DOC2A	RABEP2	eQTL_catalogue_quach_R848 eQTL	0.00452083	0	1098
	DOC2A	RABEP2	eQTL_catalogue_adipose_visceral eQTL	0.00440418	0	1752
	DOC2A	RABEP2	MetaBrain_spinalcord eQTL	0.00433835	0	1392
	DOC2A	RABEP2	eQTL_catalogue_ovary eQTL	0.00430984	0	1659
	DOC2A	RABEP2	eQTL_catalogue_cedar_monocytes eQTL	0.00429154	0	1549
	DOC2A	RABEP2	eQTL_catalogue_braineac_putamen eQTL	0.0042791	0	1434
	DOC2A	RABEP2	eQTL_catalogue_muscle eQTL	0.00422208	0	1776
	DOC2A	RABEP2	MetaBrain_cortex eQTL	0.00420643	0	1882
	DOC2A	RABEP2	eQTL_catalogue_lung eQTL	0.00413937	0	1753
	DOC2A	RABEP2	eQTL_catalogue_nedelec_naive eQTL	0.00409579	0	1255
	DOC2A	RABEP2	eQTL_catalogue_braineac_substantia_nigra eQTL	0.00400602	0	1351
	DOC2A	RABEP2	eQTL_catalogue_adipose eQTL	0.00382859	0	1776
	DOC2A	RABEP2	fujita_inhibitory eQTL	0.0038096	0	1257
	DOC2A	RABEP2	eQTL_catalogue_nedelec_salmonella eQTL	0.00379087	0	1349
	DOC2A	RABEP2	MetaBrain_basalganglia eQTL	0.00365548	0	1187
	DOC2A	RABEP2	fujita_excitatory eQTL	0.00359148	0	1257
	DOC2A	RABEP2	eQTL_catalogue_quach_IAV eQTL	0.00356991	0	1116
	DOC2A	RABEP2	eQTL_catalogue_nedelec_lysteria eQTL	0.00356313	0	1255
	DOC2A	RABEP2	eQTL_catalogue_quach_Pam3CSK4 eQTL	0.00347616	0	1080
	DOC2A	RABEP2	fujita_microglia eQTL	0.00333104	0	1257
	DOC2A	RABEP2	fujita_oligodendrocytes eQTL	0.00300777	0	1257
	DOC2A	RABEP2	wingo_male_DLPFC eQTL	0.00232697	0	835
	DOC2A	RABEP2	wingo_female_DLPFC pQTL	0.00184301	0	838
	DOC2A	RABEP2	wingo_both_DLPFC pQTL	0.00131024	0	838
	DOC2A	RABEP2	kosoy_microglia eQTL	0.000924857	0	939
	DOC2A	RABEP2	wingo_male_DLPFC pQTL	0.000472098	0	838
	DOC2A	RABEP2	MetaBrain_cortex eQTL	0.000431883	1.50516333974593e-05	1882
	DOC2A	RN7SKP127	kosoy_microglia eQTL	0.0423224	0	1013
	DOC2A	RN7SKP127	kosoy_microglia eQTL	0.0418253	0	1013
	DOC2A	RN7SKP127	kosoy_microglia eQTL	0.0146327	0	1013
	DOC2A	RNF40	wingo_female_DLPFC eQTL	0.898296	0	699
	DOC2A	RNF40	wingo_both_DLPFC eQTL	0.898019	0	699
	DOC2A	RNF40	wingo_male_DLPFC eQTL	0.80213	0	699
	DOC2A	RNF40	wingo_male_DLPFC eQTL	0.736452	0.78993	699
	DOC2A	RNF40	eQTL_catalogue_caudate eQTL	0.185549	0.751258	2607
	DOC2A	RNF40	wingo_female_DLPFC eQTL	0.370762	0.708917	699
	DOC2A	RNF40	wingo_both_DLPFC eQTL	0.36651	0.707786	699
	DOC2A	RNF40	eQTL_catalogue_nucleus_accumbens eQTL	0.70167	0	2554
	DOC2A	RNF40	eQTL_catalogue_nucleus_accumbens eQTL	0.428517	0.687687	2551
	DOC2A	RNF40	eQTL_catalogue_caudate eQTL	0.0631211	0.642838	2604
	DOC2A	RNF40	eQTL_catalogue_left_ventricle eQTL	0.615196	0	2756
	DOC2A	RNF40	eQTL_catalogue_left_ventricle eQTL	0.582184	0.0562324	2754
	DOC2A	RNF40	eQTL_catalogue_nucleus_accumbens eQTL	0.104848	0.565096	2551
	DOC2A	RNF40	wingo_male_DLPFC eQTL	0.556257	0.0251321	699
	DOC2A	RNF40	eQTL_catalogue_thyroid eQTL	0.0730618	0.526118	2754
	DOC2A	RNF40	eQTL_catalogue_cerebellum eQTL	0.058937	0.487092	2533
	DOC2A	RNF40	eQTL_catalogue_adipose_visceral eQTL	0.437699	0.0508103	2751
	DOC2A	RNF40	eQTL_catalogue_esophagus_gej eQTL	0.118025	0.414044	2723
	DOC2A	RNF40	eQTL_catalogue_thyroid eQTL	0.149348	0.387338	2755
	DOC2A	RNF40	eQTL_catalogue_pituitary eQTL	0.0605576	0.380693	2660
	DOC2A	RNF40	eQTL_catalogue_cortex eQTL	0.0508675	0.348311	2598
	DOC2A	RNF40	eQTL_catalogue_anterior_cingulate_cortex eQTL	0.0617827	0.344865	2334
	DOC2A	RNF40	fujita_oligodendrocytes eQTL	0.0619849	0.339954	1988
	DOC2A	RNF40	fujita_excitatory eQTL	0.332918	0	1990
	DOC2A	RNF40	eQTL_catalogue_pituitary eQTL	0.115527	0.314197	2662
	DOC2A	RNF40	eQTL_catalogue_stomach eQTL	0.0543564	0.311715	2706
	DOC2A	RNF40	eQTL_catalogue_caudate eQTL	0.306506	0	2614
	DOC2A	RNF40	eQTL_catalogue_nedelec_salmonella eQTL	0.052124	0.306247	2007
	DOC2A	RNF40	eQTL_catalogue_adipose_visceral eQTL	0.305065	0.00563101	2751
	DOC2A	RNF40	eQTL_catalogue_fibroblast eQTL	0.297641	0	2775
	DOC2A	RNF40	eQTL_catalogue_blueprint_monocytes eQTL	0.292989	0	2622
	DOC2A	RNF40	eQTL_catalogue_anterior_cingulate_cortex eQTL	0.0884132	0.281726	2329
	DOC2A	RNF40	fujita_oligodendrocytes eQTL	0.124167	0.280535	1990
	DOC2A	RNF40	eQTL_catalogue_cerebellum eQTL	0.082531	0.26998	2531
	DOC2A	RNF40	eQTL_catalogue_atrial_appendage eQTL	0.26994	0	2732
	DOC2A	RNF40	eQTL_catalogue_left_ventricle eQTL	0.26654	0.0376375	2754
	DOC2A	RNF40	eQTL_catalogue_thyroid eQTL	0.265764	0	2756
	DOC2A	RNF40	eQTL_catalogue_cerebellar_hemisphere eQTL	0.256214	0.0332983	2539
	DOC2A	RNF40	eQTL_catalogue_adrenal_gland eQTL	0.100135	0.252385	2667
	DOC2A	RNF40	eQTL_catalogue_quach_IAV eQTL	0.239709	0	1490
	DOC2A	RNF40	wingo_both_DLPFC eQTL	0.236856	0.0639519	699
	DOC2A	RNF40	wingo_female_DLPFC eQTL	0.23644	0.0628727	699
	DOC2A	RNF40	eQTL_catalogue_substantia_nigra eQTL	0.225679	0	2270
	DOC2A	RNF40	eQTL_catalogue_commonmind_dlpfc eQTL	0.223006	0.0400699	2633
	DOC2A	RNF40	eQTL_catalogue_adipose eQTL	0.218887	0.0406372	2760
	DOC2A	RNF40	eQTL_catalogue_esophagus_gej eQTL	0.209019	0	2728
	DOC2A	RNF40	MetaBrain_cerebellum eQTL	0.206542	0.035516	2634
	DOC2A	RNF40	eQTL_catalogue_stomach eQTL	0.082221	0.200947	2697
	DOC2A	RNF40	fujita_astrocytes eQTL	0.199791	0	1988
	DOC2A	RNF40	MetaBrain_cortex eQTL	0.194154	0	2878
	DOC2A	RNF40	eQTL_catalogue_cortex eQTL	0.0576137	0.188843	2595
	DOC2A	RNF40	eQTL_catalogue_fairfax_monocytes_naive eQTL	0.187531	0	2548
	DOC2A	RNF40	MetaBrain_cortex eQTL	0.181354	0	2880
	DOC2A	RNF40	eQTL_catalogue_breast eQTL	0.177383	0.0103579	2737
	DOC2A	RNF40	fujita_oligodendrocytes eQTL	0.173686	0	1990
	DOC2A	RNF40	eQTL_catalogue_atrial_appendage eQTL	0.173539	0	2730
	DOC2A	RNF40	eQTL_catalogue_pituitary eQTL	0.172154	0.0140836	2662
	DOC2A	RNF40	eQTL_catalogue_tibial_nerve eQTL	0.169251	0	2758
	DOC2A	RNF40	eQTL_catalogue_adrenal_gland eQTL	0.127087	0.167154	2667
	DOC2A	RNF40	fujita_excitatory eQTL	0.163981	0.000232299	1990
	DOC2A	RNF40	MetaBrain_cerebellum eQTL	0.150557	0.000108876	2632
	DOC2A	RNF40	eQTL_catalogue_tibial_nerve eQTL	0.150004	0.000115063	2756
	DOC2A	RNF40	eQTL_catalogue_adrenal_gland eQTL	0.14976	0	2670
	DOC2A	RNF40	eQTL_catalogue_fibroblast eQTL	0.143053	1.05630968892928e-05	2771
	DOC2A	RNF40	eQTL_catalogue_fibroblast eQTL	0.140695	9.62057072318422e-05	2772
	DOC2A	RNF40	eQTL_catalogue_adipose eQTL	0.139712	0.000215451	2758
	DOC2A	RNF40	fujita_excitatory eQTL	0.138819	0.000329525	1988
	DOC2A	RNF40	eQTL_catalogue_cerebellum eQTL	0.137305	0.0170781	2541
	DOC2A	RNF40	eQTL_catalogue_breast eQTL	0.121876	0.1331	2735
	DOC2A	RNF40	eQTL_catalogue_cerebellar_hemisphere eQTL	0.131276	0.000408989	2537
	DOC2A	RNF40	eQTL_catalogue_substantia_nigra eQTL	0.130476	0	2265
	DOC2A	RNF40	eQTL_catalogue_nedelec_salmonella eQTL	0.0551883	0.13003	2011
	DOC2A	RNF40	eQTL_catalogue_anterior_cingulate_cortex eQTL	0.129585	0	2336
	DOC2A	RNF40	eQTL_catalogue_cerebellar_hemisphere eQTL	0.12913	0.000439647	2537
	DOC2A	RNF40	eQTL_catalogue_commonmind_dlpfc eQTL	0.125842	0.000118617	2631
	DOC2A	RNF40	eQTL_catalogue_kidney eQTL	0.124901	0	2169
	DOC2A	RNF40	eQTL_catalogue_kidney eQTL	0.123986	0	2185
	DOC2A	RNF40	kosoy_microglia eQTL	0.122976	0	673
	DOC2A	RNF40	eQTL_catalogue_quach_Pam3CSK4 eQTL	0.120286	0	1428
	DOC2A	RNF40	eQTL_catalogue_blood eQTL	0.120183	0.0791168	2779
	DOC2A	RNF40	eQTL_catalogue_quach_Pam3CSK4 eQTL	0.119582	0	1431
	DOC2A	RNF40	eQTL_catalogue_stomach eQTL	0.117845	0	2713
	DOC2A	RNF40	eQTL_catalogue_frontal_cortex eQTL	0.116953	0	2488
	DOC2A	RNF40	fujita_inhibitory eQTL	0.116832	0	1990
	DOC2A	RNF40	eQTL_catalogue_hypothalamus eQTL	0.11454	0	2548
	DOC2A	RNF40	eQTL_catalogue_hippocampus eQTL	0.114431	0	2479
	DOC2A	RNF40	eQTL_catalogue_quach_IAV eQTL	0.113435	0.00033001	1495
	DOC2A	RNF40	eQTL_catalogue_cortex eQTL	0.112554	0.0147846	2613
	DOC2A	RNF40	eQTL_catalogue_adipose_visceral eQTL	0.110589	0.0055767	2749
	DOC2A	RNF40	eQTL_catalogue_fairfax_monocytes_lps2 eQTL	0.109962	0	2512
	DOC2A	RNF40	eQTL_catalogue_putamen eQTL	0.0424089	0.103715	2524
	DOC2A	RNF40	eQTL_catalogue_fairfax_monocytes_naive eQTL	0.103588	0	2547
	DOC2A	RNF40	eQTL_catalogue_amygdala eQTL	0.10277	0	2278
	DOC2A	RNF40	MetaBrain_cortex eQTL	0.100338	0	2880
	DOC2A	RNF40	eQTL_catalogue_adipose eQTL	0.0983251	0.000129948	2759
	DOC2A	RNF40	eQTL_catalogue_breast eQTL	0.0432449	0.0962103	2733
	DOC2A	RNF40	eQTL_catalogue_esophagus_gej eQTL	0.0957706	0.00933354	2721
	DOC2A	RNF40	MetaBrain_cerebellum eQTL	0.0953098	9.30331964019678e-06	2634
	DOC2A	RNF40	eQTL_catalogue_quach_IAV eQTL	0.0950605	0.000229235	1512
	DOC2A	RNF40	eQTL_catalogue_hippocampus eQTL	0.0945993	0	2472
	DOC2A	RNF40	eQTL_catalogue_uterus eQTL	0.0945064	0	2353
	DOC2A	RNF40	fujita_astrocytes eQTL	0.0939437	0	1990
	DOC2A	RNF40	eQTL_catalogue_skin_exposed eQTL	0.0938687	0	2754
	DOC2A	RNF40	fujita_astrocytes eQTL	0.093619	0	1990
	DOC2A	RNF40	eQTL_catalogue_testis sQTL	0.0917663	0	2773
	DOC2A	RNF40	eQTL_catalogue_blueprint_monocytes eQTL	0.0914565	9.58870437742377e-06	2622
	DOC2A	RNF40	eQTL_catalogue_hypothalamus eQTL	0.0901328	0	2531
	DOC2A	RNF40	eQTL_catalogue_commonmind_dlpfc eQTL	0.0899053	3.89367425788961e-05	2623
	DOC2A	RNF40	MetaBrain_hippocampus eQTL	0.0890663	0	2059
	DOC2A	RNF40	eQTL_catalogue_amygdala eQTL	0.0859185	0	2270
	DOC2A	RNF40	eQTL_catalogue_uterus eQTL	0.0856966	0	2332
	DOC2A	RNF40	eQTL_catalogue_putamen eQTL	0.0577224	0.0854827	2516
	DOC2A	RNF40	eQTL_catalogue_blueprint_monocytes eQTL	0.0853442	7.31133059578259e-05	2620
	DOC2A	RNF40	eQTL_catalogue_substantia_nigra eQTL	0.0842415	0	2265
	DOC2A	RNF40	eQTL_catalogue_nedelec_lysteria eQTL	0.081841	0.0405663	1895
	DOC2A	RNF40	eQTL_catalogue_frontal_cortex eQTL	0.0812865	0	2480
	DOC2A	RNF40	eQTL_catalogue_vagina eQTL	0.0807066	0	2522
	DOC2A	RNF40	eQTL_catalogue_kasela_tcells_cd4 eQTL	0.0798191	0	2575
	DOC2A	RNF40	eQTL_catalogue_hypothalamus eQTL	0.0790128	0	2537
	DOC2A	RNF40	eQTL_catalogue_nedelec_lysteria eQTL	0.0788901	0.0612838	1897
	DOC2A	RNF40	eQTL_catalogue_tibial_nerve eQTL	0.0780459	1.58442110783265e-05	2758
	DOC2A	RNF40	fujita_inhibitory eQTL	0.0777189	0	1990
	DOC2A	RNF40	eQTL_catalogue_spinal_cord eQTL	0.0775942	0	2421
	DOC2A	RNF40	eQTL_catalogue_kasela_tcells_cd4 eQTL	0.0757979	0	2577
	DOC2A	RNF40	eQTL_catalogue_putamen eQTL	0.074866	0	2532
	DOC2A	RNF40	eQTL_catalogue_fairfax_monocytes_lps2 eQTL	0.074516	0	2512
	DOC2A	RNF40	MetaBrain_hippocampus eQTL	0.074415	0	2051
	DOC2A	RNF40	eQTL_catalogue_vagina eQTL	0.0739114	0	2523
	DOC2A	RNF40	eQTL_catalogue_spinal_cord eQTL	0.0734578	0	2415
	DOC2A	RNF40	eQTL_catalogue_nedelec_salmonella eQTL	0.0718446	0.060731	2007
	DOC2A	RNF40	eQTL_catalogue_liver eQTL	0.0714587	0	2618
	DOC2A	RNF40	eQTL_catalogue_uterus eQTL	0.0713094	0	2348
	DOC2A	RNF40	eQTL_catalogue_young_microglia eQTL	0.0679494	0	2356
	DOC2A	RNF40	eQTL_catalogue_nedelec_naive eQTL	0.0669212	0	1895
	DOC2A	RNF40	eQTL_catalogue_young_microglia eQTL	0.0666385	0	2345
	DOC2A	RNF40	eQTL_catalogue_prostate eQTL	0.0663684	0	2657
	DOC2A	RNF40	eQTL_catalogue_atrial_appendage eQTL	0.0660567	0	2730
	DOC2A	RNF40	eQTL_catalogue_coronary_artery eQTL	0.0657466	0	2674
	DOC2A	RNF40	MetaBrain_spinalcord eQTL	0.0654642	0	2121
	DOC2A	RNF40	eQTL_catalogue_vagina eQTL	0.0648459	0	2526
	DOC2A	RNF40	eQTL_catalogue_quach_naive eQTL	0.0502589	0.0648411	1517
	DOC2A	RNF40	eQTL_catalogue_prostate eQTL	0.0646068	0	2655
	DOC2A	RNF40	eQTL_catalogue_nedelec_naive eQTL	0.0645157	0	1892
	DOC2A	RNF40	eQTL_catalogue_blood eQTL	0.0641444	0.041405	2781
	DOC2A	RNF40	MetaBrain_basalganglia eQTL	0.063861	0	2151
	DOC2A	RNF40	eQTL_catalogue_coronary_artery eQTL	0.0636115	0	2686
	DOC2A	RNF40	eQTL_catalogue_testis sQTL	0.0634047	6.10731081558969e-06	2767
	DOC2A	RNF40	eQTL_catalogue_braineac_substantia_nigra eQTL	0.0633156	0	2045
	DOC2A	RNF40	eQTL_catalogue_cedar_monocytes eQTL	0.0629802	0	2606
	DOC2A	RNF40	eQTL_catalogue_liver eQTL	0.0628032	0	2618
	DOC2A	RNF40	eQTL_catalogue_braineac_substantia_nigra eQTL	0.0623584	0	2048
	DOC2A	RNF40	eQTL_catalogue_spleen eQTL	0.062338	0	2616
	DOC2A	RNF40	MetaBrain_basalganglia eQTL	0.0618936	0	2151
	DOC2A	RNF40	MetaBrain_spinalcord eQTL	0.0618599	0	2093
	DOC2A	RNF40	eQTL_catalogue_skin_exposed eQTL	0.0612661	0	2756
	DOC2A	RNF40	eQTL_catalogue_amygdala eQTL	0.0600791	0	2273
	DOC2A	RNF40	eQTL_catalogue_quach_naive eQTL	0.0596056	0	1500
	DOC2A	RNF40	wingo_male_DLPFC pQTL	0.059109	0	699
	DOC2A	RNF40	eQTL_catalogue_quach_naive eQTL	0.0590033	0.0445208	1517
	DOC2A	RNF40	eQTL_catalogue_spleen eQTL	0.0587014	0	2607
	DOC2A	RNF40	wingo_male_DLPFC pQTL	0.0581059	0	699
	DOC2A	RNF40	eQTL_catalogue_hippocampus eQTL	0.0578363	0	2483
	DOC2A	RNF40	eQTL_catalogue_braineac_putamen eQTL	0.057239	0	2266
	DOC2A	RNF40	eQTL_catalogue_braineac_putamen eQTL	0.0571233	0	2277
	DOC2A	RNF40	eQTL_catalogue_young_microglia eQTL	0.0570353	0	2354
	DOC2A	RNF40	eQTL_catalogue_spinal_cord eQTL	0.0569727	0	2424
	DOC2A	RNF40	MetaBrain_basalganglia eQTL	0.0567546	0	2149
	DOC2A	RNF40	eQTL_catalogue_frontal_cortex eQTL	0.0566434	0	2486
	DOC2A	RNF40	eQTL_catalogue_kidney eQTL	0.0565962	0	2172
	DOC2A	RNF40	eQTL_catalogue_quach_LPS eQTL	0.0559409	0	1526
	DOC2A	RNF40	eQTL_catalogue_quach_R848 eQTL	0.055499	0	1445
	DOC2A	RNF40	eQTL_catalogue_liver eQTL	0.0549556	0	2616
	DOC2A	RNF40	eQTL_catalogue_cedar_monocytes eQTL	0.0546628	0	2604
	DOC2A	RNF40	eQTL_catalogue_ovary eQTL	0.0545807	0	2547
	DOC2A	RNF40	eQTL_catalogue_small_intestine eQTL	0.0545703	0	2486
	DOC2A	RNF40	kosoy_microglia eQTL	0.0544115	0	673
	DOC2A	RNF40	eQTL_catalogue_aorta eQTL	0.0543525	0	2751
	DOC2A	RNF40	eQTL_catalogue_lcl eQTL	0.0538683	0.0222721	2235
	DOC2A	RNF40	eQTL_catalogue_salivary_gland eQTL	0.0536122	0	2357
	DOC2A	RNF40	eQTL_catalogue_testis sQTL	0.0536027	9.03236937832267e-05	2768
	DOC2A	RNF40	eQTL_catalogue_quach_R848 eQTL	0.0527078	0	1424
	DOC2A	RNF40	eQTL_catalogue_salivary_gland eQTL	0.0523288	0	2384
	DOC2A	RNF40	eQTL_catalogue_blood eQTL	0.0522702	0	2782
	DOC2A	RNF40	eQTL_catalogue_testis eQTL	0.0522677	0	2738
	DOC2A	RNF40	eQTL_catalogue_ovary eQTL	0.0522612	0	2549
	DOC2A	RNF40	eQTL_catalogue_coronary_artery eQTL	0.0522265	0	2697
	DOC2A	RNF40	MetaBrain_spinalcord eQTL	0.0520112	0	2095
	DOC2A	RNF40	MetaBrain_hippocampus eQTL	0.0520001	0	2057
	DOC2A	RNF40	eQTL_catalogue_fairfax_monocytes_lps2 eQTL	0.051993	0	2510
	DOC2A	RNF40	eQTL_catalogue_ovary eQTL	0.0518853	0	2547
	DOC2A	RNF40	eQTL_catalogue_lcl eQTL	0.0516208	0.0240515	2238
	DOC2A	RNF40	eQTL_catalogue_muscle eQTL	0.051323	0	2774
	DOC2A	RNF40	eQTL_catalogue_quach_LPS eQTL	0.0508035	0	1540
	DOC2A	RNF40	wingo_female_DLPFC pQTL	0.0498183	0	699
	DOC2A	RNF40	eQTL_catalogue_fairfax_monocytes_naive eQTL	0.0495848	0	2546
	DOC2A	RNF40	eQTL_catalogue_fairfax_monocytes_lps24 eQTL	0.0494795	0	2527
	DOC2A	RNF40	eQTL_catalogue_braineac_substantia_nigra eQTL	0.048428	0	2047
	DOC2A	RNF40	eQTL_catalogue_nedelec_lysteria eQTL	0.0482102	0	1899
	DOC2A	RNF40	eQTL_catalogue_quach_LPS eQTL	0.0481848	0	1542
	DOC2A	RNF40	eQTL_catalogue_pancreas eQTL	0.048122	0.0263099	2723
	DOC2A	RNF40	eQTL_catalogue_sigmoid_colon eQTL	0.0476853	0	2745
	DOC2A	RNF40	wingo_both_DLPFC pQTL	0.0474748	0	699
	DOC2A	RNF40	eQTL_catalogue_small_intestine eQTL	0.047066	0.00317098	2464
	DOC2A	RNF40	eQTL_catalogue_sigmoid_colon eQTL	0.046016	0	2743
	DOC2A	RNF40	eQTL_catalogue_aorta eQTL	0.0459261	0	2749
	DOC2A	RNF40	eQTL_catalogue_testis eQTL	0.0457521	0	2732
	DOC2A	RNF40	eQTL_catalogue_kasela_tcells_cd4 eQTL	0.0455555	0	2577
	DOC2A	RNF40	eQTL_catalogue_pancreas eQTL	0.0454503	0.0281194	2723
	DOC2A	RNF40	eQTL_catalogue_fairfax_monocytes_ifn24 eQTL	0.0454017	0	2543
	DOC2A	RNF40	eQTL_catalogue_quach_Pam3CSK4 eQTL	0.0453076	0	1414
	DOC2A	RNF40	wingo_female_DLPFC pQTL	0.0451724	0	699
	DOC2A	RNF40	fujita_inhibitory eQTL	0.0451508	0	1988
	DOC2A	RNF40	eQTL_catalogue_salivary_gland eQTL	0.0451169	0	2395
	DOC2A	RNF40	eQTL_catalogue_fairfax_monocytes_lps24 eQTL	0.0447296	0	2525
	DOC2A	RNF40	wingo_female_DLPFC pQTL	0.0446845	0	699
	DOC2A	RNF40	eQTL_catalogue_fairfax_monocytes_lps24 eQTL	0.0444735	0	2527
	DOC2A	RNF40	eQTL_catalogue_fairfax_monocytes_ifn24 eQTL	0.0442826	0	2541
	DOC2A	RNF40	eQTL_catalogue_nedelec_naive eQTL	0.0434919	0	1891
	DOC2A	RNF40	eQTL_catalogue_lcl eQTL	0.0433789	0	2246
	DOC2A	RNF40	eQTL_catalogue_braineac_putamen eQTL	0.0431596	0	2279
	DOC2A	RNF40	wingo_male_DLPFC pQTL	0.0431372	0	699
	DOC2A	RNF40	kosoy_microglia eQTL	0.0429824	0	673
	DOC2A	RNF40	eQTL_catalogue_sigmoid_colon eQTL	0.0428691	0	2746
	DOC2A	RNF40	eQTL_catalogue_cedar_monocytes eQTL	0.042545	0	2604
	DOC2A	RNF40	eQTL_catalogue_kasela_tcells_cd8 eQTL	0.0423551	0	2570
	DOC2A	RNF40	eQTL_catalogue_tibial_artery eQTL	0.0422993	0	2760
	DOC2A	RNF40	wingo_both_DLPFC pQTL	0.0418308	0	699
	DOC2A	RNF40	eQTL_catalogue_testis eQTL	0.0409034	0	2733
	DOC2A	RNF40	eQTL_catalogue_quach_R848 eQTL	0.0408863	0	1408
	DOC2A	RNF40	eQTL_catalogue_kasela_tcells_cd8 eQTL	0.0407834	0	2571
	DOC2A	RNF40	fujita_opc eQTL	0.0407598	0	1988
	DOC2A	RNF40	eQTL_catalogue_pancreas eQTL	0.0403822	0.00869861	2725
	DOC2A	RNF40	eQTL_catalogue_esophagus_mucosa eQTL	0.039986	0	2759
	DOC2A	RNF40	fujita_microglia eQTL	0.039974	0	1988
	DOC2A	RNF40	eQTL_catalogue_prostate eQTL	0.0398548	0	2671
	DOC2A	RNF40	eQTL_catalogue_spleen eQTL	0.0396707	0	2622
	DOC2A	RNF40	eQTL_catalogue_tranverse_colon eQTL	0.0379827	0.0393345	2744
	DOC2A	RNF40	eQTL_catalogue_aorta eQTL	0.0388756	0	2747
	DOC2A	RNF40	eQTL_catalogue_skin_non_exposed eQTL	0.0388668	0	2747
	DOC2A	RNF40	fujita_opc eQTL	0.0380858	0	1990
	DOC2A	RNF40	eQTL_catalogue_tranverse_colon eQTL	0.0378651	0.0178456	2747
	DOC2A	RNF40	fujita_microglia eQTL	0.0378533	0	1990
	DOC2A	RNF40	eQTL_catalogue_esophagus_muscularis eQTL	0.0377833	0	2743
	DOC2A	RNF40	eQTL_catalogue_tranverse_colon eQTL	0.037743	0.0299612	2746
	DOC2A	RNF40	wingo_both_DLPFC pQTL	0.037487	0	699
	DOC2A	RNF40	eQTL_catalogue_skin_exposed eQTL	0.0370895	0	2756
	DOC2A	RNF40	eQTL_catalogue_esophagus_mucosa eQTL	0.0370574	0	2756
	DOC2A	RNF40	eQTL_catalogue_lung eQTL	0.036097	0	2745
	DOC2A	RNF40	eQTL_catalogue_skin_non_exposed eQTL	0.0359172	0	2745
	DOC2A	RNF40	eQTL_catalogue_lung eQTL	0.0355486	0	2747
	DOC2A	RNF40	eQTL_catalogue_esophagus_muscularis eQTL	0.0354677	0	2739
	DOC2A	RNF40	eQTL_catalogue_small_intestine eQTL	0.0350017	0.00317901	2482
	DOC2A	RNF40	eQTL_catalogue_lung eQTL	0.0349265	0	2745
	DOC2A	RNF40	eQTL_catalogue_muscle eQTL	0.0347188	0	2773
	DOC2A	RNF40	eQTL_catalogue_fairfax_monocytes_ifn24 eQTL	0.0342083	0	2543
	DOC2A	RNF40	eQTL_catalogue_esophagus_mucosa eQTL	0.0340764	0	2755
	DOC2A	RNF40	eQTL_catalogue_esophagus_muscularis eQTL	0.0335878	0	2741
	DOC2A	RNF40	eQTL_catalogue_kasela_tcells_cd8 eQTL	0.0329389	0	2572
	DOC2A	RNF40	eQTL_catalogue_skin_non_exposed eQTL	0.0316026	0	2749
	DOC2A	RNF40	fujita_microglia eQTL	0.0313613	0	1990
	DOC2A	RNF40	fujita_opc eQTL	0.031179	0	1990
	DOC2A	RNF40	eQTL_catalogue_muscle eQTL	0.0296531	0	2771
	DOC2A	RNF40	eQTL_catalogue_tibial_artery eQTL	0.0285918	0	2758
	DOC2A	RNF40	eQTL_catalogue_tibial_artery eQTL	0.027647	0	2757
	DOC2A	RNF40	eQTLgen_blood eQTL	0.00362933	0	2969
	DOC2A	RNF40	eQTLgen_blood eQTL	0.000225466	0.000319375	2967
	DOC2A	RNF40	eQTLgen_blood eQTL	0.000213919	1.49484737592697e-05	2969
	DOC2A	RNU6-1043P	kosoy_microglia eQTL	0.0677889	0	693
	DOC2A	RNU6-1043P	kosoy_microglia eQTL	0.0566231	0	693
	DOC2A	RNU6-1043P	kosoy_microglia eQTL	0.0454807	0	693
	DOC2A	RNU7-61P	kosoy_microglia eQTL	0.0807594	0.0652771	699
	DOC2A	RNU7-61P	kosoy_microglia eQTL	0.0201032	0.0577883	699
	DOC2A	RNU7-61P	kosoy_microglia eQTL	0.0183373	0.00510187	699
	DOC2A	RNU7-61P	eQTLgen_blood eQTL	2.81826525301824e-08	0.0030994	2067
	DOC2A	RNU7-61P	eQTLgen_blood eQTL	0.00196115	0	2067
	DOC2A	RNU7-61P	eQTLgen_blood eQTL	3.57677301380753e-06	3.70090981429787e-05	2067
	DOC2A	RP11-1166P10.5	eQTLgen_blood eQTL	0.021304	0	1593
	DOC2A	RP11-1166P10.5	eQTLgen_blood eQTL	0.0150847	0	1591
	DOC2A	RP11-1166P10.5	eQTLgen_blood eQTL	0.0107814	0	1593
	DOC2A	RP11-120K18.3	eQTLgen_blood eQTL	0.0633852	0	2380
	DOC2A	RP11-120K18.3	eQTLgen_blood eQTL	0.00234383	0	2378
	DOC2A	RP11-120K18.3	eQTLgen_blood eQTL	0.000254515	0.00166987	2380
	DOC2A	RP11-1348G14.4	eQTLgen_blood eQTL	0.468797	0	1484
	DOC2A	RP11-1348G14.4	eQTLgen_blood eQTL	0.176512	0.256029	1484
	DOC2A	RP11-1348G14.4	eQTLgen_blood eQTL	0.00553283	0	1484
	DOC2A	RP11-1348G14.5	eQTLgen_blood eQTL	0.00897197	0	1219
	DOC2A	RP11-1348G14.5	eQTLgen_blood eQTL	0.00789666	0	1219
	DOC2A	RP11-1348G14.5	eQTLgen_blood eQTL	0.00197532	0	1219
	DOC2A	RP11-146F11.1	eQTLgen_blood eQTL	0.549253	0	2807
	DOC2A	RP11-146F11.1	eQTLgen_blood eQTL	0.096483	0.000132554	2807
	DOC2A	RP11-146F11.1	eQTLgen_blood eQTL	0.0127847	0.000220181	2805
	DOC2A	RP11-159J3.1	eQTLgen_blood eQTL	0.00967268	0	712
	DOC2A	RP11-159J3.1	eQTLgen_blood eQTL	0.00590028	0	712
	DOC2A	RP11-159J3.1	eQTLgen_blood eQTL	0.000978597	0	712
	DOC2A	RP11-170L3.7	eQTLgen_blood eQTL	0.0434662	0	1716
	DOC2A	RP11-170L3.7	eQTLgen_blood eQTL	0.0338488	0	1714
	DOC2A	RP11-170L3.7	eQTLgen_blood eQTL	0.021869	0	1716
	DOC2A	RP11-196G11.2	eQTLgen_blood eQTL	0.46411	0	2649
	DOC2A	RP11-196G11.2	eQTLgen_blood eQTL	0.0785556	7.13392348693661e-05	2649
	DOC2A	RP11-196G11.2	eQTLgen_blood eQTL	0.0397916	0.00222559	2647
	DOC2A	RP11-196G11.4	eQTLgen_blood eQTL	0.11271	0	2568
	DOC2A	RP11-196G11.4	eQTLgen_blood eQTL	0.104059	0	2570
	DOC2A	RP11-196G11.4	eQTLgen_blood eQTL	0.0314836	0.0110262	2570
	DOC2A	RP11-22P6.2	eQTLgen_blood eQTL	0.0331321	0	1258
	DOC2A	RP11-22P6.2	eQTLgen_blood eQTL	0.0139005	0	1258
	DOC2A	RP11-22P6.2	eQTLgen_blood eQTL	0.00207517	0	1258
	DOC2A	RP11-231C14.3	eQTLgen_blood eQTL	0.0467657	0	2122
	DOC2A	RP11-231C14.3	eQTLgen_blood eQTL	0.0206443	0	2122
	DOC2A	RP11-231C14.3	eQTLgen_blood eQTL	0.0165835	0	2122
	DOC2A	RP11-264B17.2	eQTLgen_blood eQTL	0.0542546	0	1595
	DOC2A	RP11-264B17.2	eQTLgen_blood eQTL	0.0448471	0	1595
	DOC2A	RP11-264B17.2	eQTLgen_blood eQTL	0.00348452	0	1595
	DOC2A	RP11-264B17.3	eQTLgen_blood eQTL	1.13633731279185e-05	0.65611	1881
	DOC2A	RP11-264B17.3	eQTLgen_blood eQTL	0.00577021	0	1881
	DOC2A	RP11-264B17.3	eQTLgen_blood eQTL	0.000362432	4.16102128775651e-05	1881
	DOC2A	RP11-264B17.4	eQTLgen_blood eQTL	0.0129041	0	1616
	DOC2A	RP11-264B17.4	eQTLgen_blood eQTL	0.0114515	0	1616
	DOC2A	RP11-264B17.4	eQTLgen_blood eQTL	0.00385576	0	1616
	DOC2A	RP11-297C4.1	eQTLgen_blood eQTL	0.0696462	0	2132
	DOC2A	RP11-297C4.1	eQTLgen_blood eQTL	0.0669662	0	2132
	DOC2A	RP11-297C4.1	eQTLgen_blood eQTL	0.024486	0	2132
	DOC2A	RP11-297C4.2	eQTLgen_blood eQTL	0.081179	0	2067
	DOC2A	RP11-297C4.2	eQTLgen_blood eQTL	0.0448021	0	2067
	DOC2A	RP11-297C4.2	eQTLgen_blood eQTL	0.0302517	0	2067
	DOC2A	RP11-297C4.3	eQTLgen_blood eQTL	0.0211168	0	2067
	DOC2A	RP11-297C4.3	eQTLgen_blood eQTL	0.0154003	0	2067
	DOC2A	RP11-297C4.3	eQTLgen_blood eQTL	0.0142942	0	2067
	DOC2A	RP11-2C24.5	eQTLgen_blood eQTL	0.0989901	0	2745
	DOC2A	RP11-2C24.5	eQTLgen_blood eQTL	3.35195780786339e-05	4.16346193459937e-05	2743
	DOC2A	RP11-2C24.5	eQTLgen_blood eQTL	1.5039625328869e-05	3.0773332868327e-06	2745
	DOC2A	RP11-345J4.8	eQTLgen_blood eQTL	0.00219265	0	2321
	DOC2A	RP11-345J4.8	eQTLgen_blood eQTL	2.41842216623672e-05	1.89604129477762e-05	2321
	DOC2A	RP11-345J4.8	eQTLgen_blood eQTL	7.18602794433595e-08	6.13583461453894e-08	2321
	DOC2A	RP11-347C12.10	eQTLgen_blood eQTL	0.034999	0	2108
	DOC2A	RP11-347C12.10	eQTLgen_blood eQTL	0.0203766	0.00304592	2108
	DOC2A	RP11-347C12.10	eQTLgen_blood eQTL	0.013995	0.00243214	2108
	DOC2A	RP11-347C12.2	eQTLgen_blood eQTL	0.0016914	0	2145
	DOC2A	RP11-347C12.2	eQTLgen_blood eQTL	8.77638571756209e-06	8.75746478890374e-05	2145
	DOC2A	RP11-347C12.2	eQTLgen_blood eQTL	1.22638344352225e-07	5.62921714689719e-06	2145
	DOC2A	RP11-347C12.3	eQTLgen_blood eQTL	0.00604237	0	2330
	DOC2A	RP11-347C12.3	eQTLgen_blood eQTL	0.00248075	0	2330
	DOC2A	RP11-347C12.3	eQTLgen_blood eQTL	0.00242193	0	2330
	DOC2A	RP11-388M20.1	eQTLgen_blood eQTL	0.033164	0	2433
	DOC2A	RP11-388M20.1	eQTLgen_blood eQTL	0.0131959	0	2433
	DOC2A	RP11-388M20.1	eQTLgen_blood eQTL	0.0127603	0	2431
	DOC2A	RP11-426C22.4	eQTLgen_blood eQTL	0.00469236	0	1900
	DOC2A	RP11-426C22.4	eQTLgen_blood eQTL	2.81148110738461e-08	0.0035818	1900
	DOC2A	RP11-426C22.4	eQTLgen_blood eQTL	2.95065875943478e-06	2.47636523189521e-06	1900
	DOC2A	RP11-426C22.5	eQTLgen_blood eQTL	0.0046307	0	1956
	DOC2A	RP11-426C22.5	eQTLgen_blood eQTL	2.78058053498808e-08	0.00293843	1956
	DOC2A	RP11-426C22.5	eQTLgen_blood eQTL	2.97567031658111e-06	2.67848300689478e-06	1956
	DOC2A	RP11-426C22.6	eQTLgen_blood eQTL	0.0173718	0	1885
	DOC2A	RP11-426C22.6	eQTLgen_blood eQTL	2.90453364136585e-08	0.00396935	1885
	DOC2A	RP11-426C22.6	eQTLgen_blood eQTL	2.56429211071447e-06	4.48838575398453e-06	1885
	DOC2A	RP11-452L6.1	eQTLgen_blood eQTL	0.00368667	0	2304
	DOC2A	RP11-452L6.1	eQTLgen_blood eQTL	0.00291314	0.00113866	2304
	DOC2A	RP11-452L6.1	eQTLgen_blood eQTL	0.00159855	0	2302
	DOC2A	RP11-452L6.5	eQTLgen_blood eQTL	0.00959452	0	2295
	DOC2A	RP11-452L6.5	eQTLgen_blood eQTL	0.00319007	0	2293
	DOC2A	RP11-452L6.5	eQTLgen_blood eQTL	0.00208933	0	2295
	DOC2A	RP11-452L6.7	eQTLgen_blood eQTL	0.0498285	0	2130
	DOC2A	RP11-452L6.7	eQTLgen_blood eQTL	0.0334757	0	2130
	DOC2A	RP11-452L6.7	eQTLgen_blood eQTL	0.0275417	0	2128
	DOC2A	RP11-455F5.3	eQTLgen_blood eQTL	0.171694	0.889496	2588
	DOC2A	RP11-455F5.3	eQTLgen_blood eQTL	0.302376	0.82867	2588
	DOC2A	RP11-455F5.3	eQTLgen_blood eQTL	0.618402	0	2588
	DOC2A	RP11-455F5.4	eQTLgen_blood eQTL	0.0331765	0	2552
	DOC2A	RP11-455F5.4	eQTLgen_blood eQTL	2.5543833494308e-05	9.02806645467339e-05	2552
	DOC2A	RP11-455F5.4	eQTLgen_blood eQTL	6.2800990075435e-07	3.35047937964421e-06	2552
	DOC2A	RP11-455F5.5	eQTLgen_blood eQTL	0.0393268	0	2375
	DOC2A	RP11-455F5.5	eQTLgen_blood eQTL	0.0368324	0	2375
	DOC2A	RP11-455F5.5	eQTLgen_blood eQTL	0.0185532	0	2375
	DOC2A	RP11-57A19.2	eQTLgen_blood eQTL	0.479795	0	961
	DOC2A	RP11-57A19.2	eQTLgen_blood eQTL	0.191403	0.257124	961
	DOC2A	RP11-57A19.2	eQTLgen_blood eQTL	0.00568994	0	961
	DOC2A	RRN3P2	eQTL_catalogue_lcl eQTL	0.0906817	0	1653
	DOC2A	RRN3P2	eQTL_catalogue_lcl eQTL	0.0810853	0	1639
	DOC2A	RRN3P2	eQTL_catalogue_amygdala eQTL	0.0730168	0	1713
	DOC2A	RRN3P2	eQTL_catalogue_amygdala eQTL	0.0707336	0	1713
	DOC2A	RRN3P2	eQTL_catalogue_caudate eQTL	0.066666	0.0285604	1908
	DOC2A	RRN3P2	eQTL_catalogue_nucleus_accumbens eQTL	0.0653445	0.017427	1868
	DOC2A	RRN3P2	eQTL_catalogue_caudate eQTL	0.064407	0.0275128	1908
	DOC2A	RRN3P2	eQTL_catalogue_braineac_substantia_nigra eQTL	0.0640231	0	1504
	DOC2A	RRN3P2	eQTL_catalogue_braineac_substantia_nigra eQTL	0.0639077	0	1497
	DOC2A	RRN3P2	eQTL_catalogue_kasela_tcells_cd8 eQTL	0.0629118	0.0199737	1832
	DOC2A	RRN3P2	eQTL_catalogue_kidney eQTL	0.0624398	0	1533
	DOC2A	RRN3P2	eQTL_catalogue_kidney eQTL	0.0624397	0	1528
	DOC2A	RRN3P2	eQTL_catalogue_nedelec_lysteria eQTL	0.0574648	0	1403
	DOC2A	RRN3P2	eQTL_catalogue_braineac_putamen eQTL	0.0566723	0	1596
	DOC2A	RRN3P2	eQTL_catalogue_uterus eQTL	0.0561259	0	1657
	DOC2A	RRN3P2	eQTL_catalogue_uterus eQTL	0.0556792	0	1634
	DOC2A	RRN3P2	eQTL_catalogue_braineac_putamen eQTL	0.0555813	0	1596
	DOC2A	RRN3P2	eQTL_catalogue_nucleus_accumbens eQTL	0.0554867	0.0137232	1871
	DOC2A	RRN3P2	eQTL_catalogue_nedelec_lysteria eQTL	0.0549582	0	1416
	DOC2A	RRN3P2	eQTL_catalogue_kasela_tcells_cd8 eQTL	0.0533747	0.0158923	1832
	DOC2A	RRN3P2	eQTL_catalogue_hippocampus eQTL	0.0522657	0.0160257	1801
	DOC2A	RRN3P2	eQTL_catalogue_vagina eQTL	0.0515635	0	1796
	DOC2A	RRN3P2	eQTL_catalogue_vagina eQTL	0.0515059	0	1791
	DOC2A	RRN3P2	eQTL_catalogue_hippocampus eQTL	0.0512592	0.0157987	1803
	DOC2A	RRN3P2	eQTL_catalogue_salivary_gland eQTL	0.0511593	0.0167733	1767
	DOC2A	RRN3P2	eQTL_catalogue_salivary_gland eQTL	0.0503656	0.0183328	1708
	DOC2A	RRN3P2	eQTL_catalogue_anterior_cingulate_cortex eQTL	0.0491722	0	1781
	DOC2A	RRN3P2	eQTL_catalogue_anterior_cingulate_cortex eQTL	0.0478981	0	1781
	DOC2A	RRN3P2	eQTL_catalogue_small_intestine eQTL	0.0428959	0	1707
	DOC2A	RRN3P2	eQTL_catalogue_liver eQTL	0.042736	0.0117138	1888
	DOC2A	RRN3P2	eQTL_catalogue_putamen eQTL	0.0424867	0.0107958	1875
	DOC2A	RRN3P2	eQTL_catalogue_putamen eQTL	0.0421164	0.0113324	1876
	DOC2A	RRN3P2	eQTL_catalogue_small_intestine eQTL	0.0420513	0	1741
	DOC2A	RRN3P2	eQTL_catalogue_liver eQTL	0.0419026	0.0112285	1888
	DOC2A	RRN3P2	eQTL_catalogue_nedelec_naive eQTL	0.0370325	0.00212504	1415
	DOC2A	RRN3P2	eQTL_catalogue_nedelec_naive eQTL	0.0369469	0.00218422	1402
	DOC2A	RRN3P2	eQTL_catalogue_pituitary sQTL	0.0358822	0.00245202	1922
	DOC2A	RRN3P2	eQTL_catalogue_pituitary sQTL	0.0328555	2.77886950181392e-06	1922
	DOC2A	RRN3P2	eQTL_catalogue_coronary_artery eQTL	0.0318591	0.00501918	1942
	DOC2A	RRN3P2	eQTL_catalogue_esophagus_mucosa eQTL	0.0298036	0.013919	1970
	DOC2A	RRN3P2	eQTL_catalogue_stomach sQTL	0.0291813	0.00246944	1993
	DOC2A	RRN3P2	eQTL_catalogue_cedar_monocytes eQTL	0.0290901	0.00666387	1741
	DOC2A	RRN3P2	eQTL_catalogue_esophagus_mucosa eQTL	0.0290442	0.0128339	1970
	DOC2A	RRN3P2	eQTL_catalogue_stomach sQTL	0.028968	1.76069811191955e-05	1993
	DOC2A	RRN3P2	eQTL_catalogue_coronary_artery eQTL	0.0273069	0.00891906	1943
	DOC2A	RRN3P2	eQTL_catalogue_cedar_monocytes eQTL	0.0265982	0.00504921	1732
	DOC2A	RRN3P2	kosoy_microglia eQTL	0.0263556	0.0181105	480
	DOC2A	RRN3P2	eQTL_catalogue_lcl eQTL	0.026305	0	1664
	DOC2A	RRN3P2	eQTL_catalogue_cortex eQTL	0.0256252	0.0107469	1885
	DOC2A	RRN3P2	eQTL_catalogue_cortex eQTL	0.0249062	0.00668633	1884
	DOC2A	RRN3P2	eQTL_catalogue_amygdala eQTL	0.0231819	0	1713
	DOC2A	RRN3P2	eQTL_catalogue_caudate eQTL	0.021029	0.0189165	1908
	DOC2A	RRN3P2	eQTL_catalogue_braineac_substantia_nigra eQTL	0.0206687	0	1505
	DOC2A	RRN3P2	eQTL_catalogue_adrenal_gland eQTL	0.0203852	0.0062282	1913
	DOC2A	RRN3P2	eQTL_catalogue_nucleus_accumbens eQTL	0.0203567	0.0128281	1871
	DOC2A	RRN3P2	eQTL_catalogue_kidney eQTL	0.0202749	0	1534
	DOC2A	RRN3P2	eQTL_catalogue_adrenal_gland eQTL	0.0198238	0.00849193	1914
	DOC2A	RRN3P2	eQTL_catalogue_salivary_gland eQTL	0.0197485	0.0139559	1768
	DOC2A	RRN3P2	eQTL_catalogue_young_microglia eQTL	0.0196092	0.0048981	1767
	DOC2A	RRN3P2	eQTL_catalogue_young_microglia eQTL	0.0194841	0.0149496	1776
	DOC2A	RRN3P2	eQTL_catalogue_kasela_tcells_cd8 eQTL	0.0191349	0.014192	1832
	DOC2A	RRN3P2	eQTL_catalogue_uterus eQTL	0.018695	0	1657
	DOC2A	RRN3P2	eQTL_catalogue_fairfax_monocytes_lps2 eQTL	0.00383466	0.0185934	1780
	DOC2A	RRN3P2	eQTL_catalogue_braineac_putamen eQTL	0.0180305	0	1596
	DOC2A	RRN3P2	eQTL_catalogue_left_ventricle eQTL	0.0178397	0.0122274	1962
	DOC2A	RRN3P2	eQTL_catalogue_hippocampus eQTL	0.017812	0.0119551	1803
	DOC2A	RRN3P2	eQTL_catalogue_vagina eQTL	0.0175255	0	1800
	DOC2A	RRN3P2	eQTL_catalogue_left_ventricle eQTL	0.0174724	0.00758233	1962
	DOC2A	RRN3P2	kosoy_microglia eQTL	0.0174194	0.0173962	480
	DOC2A	RRN3P2	eQTL_catalogue_anterior_cingulate_cortex eQTL	0.0166724	0	1781
	DOC2A	RRN3P2	eQTL_catalogue_nedelec_lysteria eQTL	0.016085	0	1411
	DOC2A	RRN3P2	eQTL_catalogue_frontal_cortex eQTL	0.0137376	0.0160639	1813
	DOC2A	RRN3P2	eQTL_catalogue_pituitary sQTL	0.0158086	0.00426227	1922
	DOC2A	RRN3P2	eQTL_catalogue_small_intestine eQTL	0.0156331	0	1746
	DOC2A	RRN3P2	eQTL_catalogue_spinal_cord eQTL	0.0151444	0.0101648	1793
	DOC2A	RRN3P2	eQTL_catalogue_liver eQTL	0.0150008	0.00932418	1888
	DOC2A	RRN3P2	eQTL_catalogue_spinal_cord eQTL	0.0148547	0.00605487	1789
	DOC2A	RRN3P2	eQTL_catalogue_putamen eQTL	0.0148087	0.00880372	1876
	DOC2A	RRN3P2	eQTL_catalogue_commonmind_dlpfc eQTL	0.00011229	0.0142011	1859
	DOC2A	RRN3P2	eQTL_catalogue_frontal_cortex eQTL	0.0141465	0.00452788	1808
	DOC2A	RRN3P2	eQTL_catalogue_quach_LPS eQTL	0.00490606	0.0140506	1245
	DOC2A	RRN3P2	eQTL_catalogue_stomach sQTL	0.013953	0.00427103	1993
	DOC2A	RRN3P2	eQTL_catalogue_coronary_artery eQTL	0.0121469	0.00764893	1943
	DOC2A	RRN3P2	eQTL_catalogue_hypothalamus eQTL	0.0119881	0.0050687	1849
	DOC2A	RRN3P2	eQTL_catalogue_hypothalamus eQTL	0.0118895	0.000541554	1851
	DOC2A	RRN3P2	eQTL_catalogue_cedar_monocytes eQTL	0.0117525	0.00792969	1742
	DOC2A	RRN3P2	eQTL_catalogue_cerebellar_hemisphere eQTL	0.0064299	0.0115458	1819
	DOC2A	RRN3P2	eQTL_catalogue_esophagus_mucosa eQTL	0.0114164	0.0102609	1970
	DOC2A	RRN3P2	eQTL_catalogue_nedelec_naive eQTL	0.0110722	0.00636257	1400
	DOC2A	RRN3P2	eQTL_catalogue_quach_naive eQTL	0.00598295	0.0109814	1226
	DOC2A	RRN3P2	eQTL_catalogue_quach_LPS eQTL	0.00651567	0.0107714	1249
	DOC2A	RRN3P2	eQTL_catalogue_cortex eQTL	0.0105408	0.00699398	1885
	DOC2A	RRN3P2	eQTL_catalogue_fairfax_monocytes_lps2 eQTL	0.00302147	0.0103553	1780
	DOC2A	RRN3P2	eQTL_catalogue_fairfax_monocytes_lps2 eQTL	0.00276642	0.00928211	1780
	DOC2A	RRN3P2	eQTL_catalogue_cerebellar_hemisphere eQTL	1.44244154060114e-06	0.00916068	1819
	DOC2A	RRN3P2	eQTL_catalogue_quach_IAV eQTL	0.00581141	0.00915767	1230
	DOC2A	RRN3P2	eQTL_catalogue_fairfax_monocytes_lps24 eQTL	0.00274018	0.00903831	1784
	DOC2A	RRN3P2	eQTL_catalogue_quach_R848 eQTL	0.00577895	0.00894478	1208
	DOC2A	RRN3P2	eQTL_catalogue_adrenal_gland eQTL	0.00871073	0.00616681	1914
	DOC2A	RRN3P2	eQTLgen_blood eQTL	2.83279590348586e-08	0.00862707	1897
	DOC2A	RRN3P2	eQTL_catalogue_young_microglia eQTL	0.00840183	0.0053533	1776
	DOC2A	RRN3P2	eQTL_catalogue_quach_Pam3CSK4 eQTL	0.00495115	0.00812538	1192
	DOC2A	RRN3P2	eQTL_catalogue_spinal_cord eQTL	0.0078993	0.00736089	1793
	DOC2A	RRN3P2	eQTL_catalogue_left_ventricle eQTL	0.00788828	0.00654058	1962
	DOC2A	RRN3P2	eQTL_catalogue_substantia_nigra eQTL	0.00765191	6.80537335526668e-05	1707
	DOC2A	RRN3P2	eQTL_catalogue_fairfax_monocytes_ifn24 eQTL	0.00274173	0.00760653	1789
	DOC2A	RRN3P2	eQTL_catalogue_substantia_nigra eQTL	0.00713425	0.00326294	1705
	DOC2A	RRN3P2	eQTL_catalogue_esophagus_muscularis eQTL	0.00393553	0.00712384	1976
	DOC2A	RRN3P2	eQTL_catalogue_frontal_cortex eQTL	0.00670727	0.00515318	1814
	DOC2A	RRN3P2	eQTL_catalogue_hypothalamus eQTL	0.00657528	0.00645472	1851
	DOC2A	RRN3P2	eQTL_catalogue_fairfax_monocytes_naive eQTL	0.00479593	0.00653795	1792
	DOC2A	RRN3P2	eQTL_catalogue_blueprint_monocytes eQTL	0.00477234	0.00643222	1896
	DOC2A	RRN3P2	eQTL_catalogue_testis eQTL	0.00357962	0.00637519	1947
	DOC2A	RRN3P2	eQTL_catalogue_pituitary eQTL	0.00342025	0.00621827	1884
	DOC2A	RRN3P2	eQTL_catalogue_lung eQTL	0.00342127	0.00618401	1949
	DOC2A	RRN3P2	eQTL_catalogue_esophagus_muscularis eQTL	2.75362549535777e-05	0.006073	1976
	DOC2A	RRN3P2	eQTL_catalogue_ovary eQTL	0.00337829	0.00605934	1840
	DOC2A	RRN3P2	eQTL_catalogue_commonmind_dlpfc eQTL	0.00344993	0.00589202	1859
	DOC2A	RRN3P2	eQTL_catalogue_aorta eQTL	0.00321188	0.00584492	1969
	DOC2A	RRN3P2	eQTL_catalogue_testis eQTL	6.62593847334309e-05	0.00581509	1946
	DOC2A	RRN3P2	eQTL_catalogue_blood eQTL	7.45501188147335e-08	0.00573202	1979
	DOC2A	RRN3P2	eQTL_catalogue_blood eQTL	0.0031256	0.00570637	1979
	DOC2A	RRN3P2	eQTL_catalogue_thyroid eQTL	0.00311319	0.00568863	1980
	DOC2A	RRN3P2	eQTL_catalogue_skin_exposed eQTL	4.29358610748788e-08	0.00567788	1968
	DOC2A	RRN3P2	eQTL_catalogue_prostate eQTL	0.00567326	0.0037772	1912
	DOC2A	RRN3P2	eQTL_catalogue_kasela_tcells_cd4 eQTL	0.00315719	0.00557286	1838
	DOC2A	RRN3P2	eQTL_catalogue_fibroblast eQTL	0.00359681	0.00553255	1979
	DOC2A	RRN3P2	eQTL_catalogue_pituitary eQTL	4.38078439333485e-07	0.00551687	1884
	DOC2A	RRN3P2	eQTL_catalogue_stomach eQTL	0.00403256	0.00547594	1957
	DOC2A	RRN3P2	eQTL_catalogue_tranverse_colon eQTL	0.00297731	0.00536834	1952
	DOC2A	RRN3P2	eQTL_catalogue_commonmind_dlpfc eQTL	0.000108344	0.00536387	1857
	DOC2A	RRN3P2	eQTL_catalogue_prostate eQTL	0.00437812	0.00536316	1914
	DOC2A	RRN3P2	eQTL_catalogue_tibial_nerve eQTL	0.00298343	0.00532363	1977
	DOC2A	RRN3P2	eQTL_catalogue_breast eQTL	0.00288274	0.0052855	1968
	DOC2A	RRN3P2	eQTL_catalogue_substantia_nigra eQTL	0.00501364	0.00527765	1708
	DOC2A	RRN3P2	eQTL_catalogue_prostate eQTL	0.00524757	0.000263249	1914
	DOC2A	RRN3P2	eQTL_catalogue_tibial_artery eQTL	0.00310554	0.00524676	1973
	DOC2A	RRN3P2	eQTL_catalogue_adipose_visceral eQTL	0.00282783	0.00521921	1948
	DOC2A	RRN3P2	eQTL_catalogue_aorta eQTL	1.28643207355749e-05	0.00521423	1967
	DOC2A	RRN3P2	eQTL_catalogue_cerebellum eQTL	0.00303962	0.00515259	1856
	DOC2A	RRN3P2	eQTL_catalogue_cerebellum eQTL	0.000509767	0.0050909	1855
	DOC2A	RRN3P2	eQTL_catalogue_spleen eQTL	0.00289009	0.00505956	1893
	DOC2A	RRN3P2	eQTL_catalogue_atrial_appendage eQTL	0.00301786	0.00505609	1961
	DOC2A	RRN3P2	eQTL_catalogue_sigmoid_colon eQTL	0.00313749	0.00501858	1943
	DOC2A	RRN3P2	eQTL_catalogue_skin_exposed eQTL	0.00281248	0.00501672	1968
	DOC2A	RRN3P2	eQTL_catalogue_skin_non_exposed eQTL	0.00280646	0.00497053	1967
	DOC2A	RRN3P2	eQTL_catalogue_esophagus_gej eQTL	0.0027822	0.00493029	1953
	DOC2A	RRN3P2	eQTL_catalogue_adipose eQTL	0.00273004	0.0048953	1974
	DOC2A	RRN3P2	eQTL_catalogue_fibroblast eQTL	0.00184688	0.00484991	1979
	DOC2A	RRN3P2	eQTL_catalogue_thyroid sQTL	0.00484738	0.00426047	2018
	DOC2A	RRN3P2	eQTL_catalogue_quach_LPS eQTL	0.00469897	0.000193611	1239
	DOC2A	RRN3P2	eQTL_catalogue_tibial_nerve eQTL	3.90271078648651e-08	0.00468694	1974
	DOC2A	RRN3P2	eQTL_catalogue_thyroid eQTL	4.37507097707557e-08	0.00450789	1979
	DOC2A	RRN3P2	eQTL_catalogue_esophagus_gej eQTL	8.01797768540931e-05	0.00438011	1953
	DOC2A	RRN3P2	eQTL_catalogue_skin_non_exposed eQTL	3.55455997657388e-06	0.00422707	1965
	DOC2A	RRN3P2	eQTL_catalogue_fairfax_monocytes_lps24 eQTL	2.59086955303468e-08	0.00421873	1783
	DOC2A	RRN3P2	eQTL_catalogue_fairfax_monocytes_ifn24 eQTL	2.58387571287153e-08	0.00419906	1789
	DOC2A	RRN3P2	eQTL_catalogue_fairfax_monocytes_naive eQTL	2.73644885494403e-08	0.00418357	1789
	DOC2A	RRN3P2	eQTL_catalogue_adipose eQTL	2.66527026709668e-08	0.00416584	1973
	DOC2A	RRN3P2	eQTL_catalogue_atrial_appendage eQTL	0.000858932	0.00414801	1961
	DOC2A	RRN3P2	eQTL_catalogue_stomach eQTL	0.00394244	0.0038855	1957
	DOC2A	RRN3P2	eQTL_catalogue_stomach eQTL	0.00391533	0.000456534	1957
	DOC2A	RRN3P2	eQTL_catalogue_tibial_artery eQTL	0.000946741	0.00384571	1973
	DOC2A	RRN3P2	eQTL_catalogue_sigmoid_colon eQTL	0.00119377	0.00380166	1942
	DOC2A	RRN3P2	eQTL_catalogue_kasela_tcells_cd4 eQTL	0.000252074	0.00337852	1838
	DOC2A	RRN3P2	eQTL_catalogue_tranverse_colon eQTL	9.38698676264586e-05	0.00323024	1948
	DOC2A	RRN3P2	eQTL_catalogue_lung eQTL	2.53361413750698e-08	0.00288876	1942
	DOC2A	RRN3P2	eQTL_catalogue_adipose_visceral eQTL	6.41284901212948e-07	0.00277133	1948
	DOC2A	RRN3P2	eQTLgen_blood eQTL	0.00274502	0	1897
	DOC2A	RRN3P2	eQTL_catalogue_breast eQTL	2.56374613243061e-06	0.00258737	1922
	DOC2A	RRN3P2	eQTL_catalogue_blueprint_monocytes eQTL	2.78980231482805e-08	0.00253469	1893
	DOC2A	RRN3P2	eQTL_catalogue_thyroid sQTL	3.87301932853569e-08	0.00245056	2017
	DOC2A	RRN3P2	eQTL_catalogue_fibroblast eQTL	0.00183943	0.000339953	1979
	DOC2A	RRN3P2	kosoy_microglia eQTL	0.00154516	0	480
	DOC2A	RRN3P2	eQTL_catalogue_sigmoid_colon eQTL	0.00125519	0.000104372	1943
	DOC2A	RRN3P2	eQTL_catalogue_quach_R848 eQTL	0.00114154	7.48609636789366e-06	1207
	DOC2A	RRN3P2	eQTL_catalogue_quach_R848 eQTL	0.00108031	3.28033592925044e-06	1195
	DOC2A	RRN3P2	eQTL_catalogue_tibial_artery eQTL	0.000837975	0.000150514	1973
	DOC2A	RRN3P2	eQTL_catalogue_atrial_appendage eQTL	0.000681906	0.000161161	1961
	DOC2A	RRN3P2	eQTL_catalogue_quach_Pam3CSK4 eQTL	0.000542002	4.56513048006737e-06	1193
	DOC2A	RRN3P2	eQTL_catalogue_quach_Pam3CSK4 eQTL	0.000537017	5.93832801905383e-07	1193
	DOC2A	RRN3P2	eQTL_catalogue_cerebellum eQTL	0.000506669	1.18555062185965e-05	1856
	DOC2A	RRN3P2	eQTL_catalogue_quach_IAV eQTL	0.000429446	4.91385144255563e-06	1229
	DOC2A	RRN3P2	eQTL_catalogue_quach_IAV eQTL	0.000428557	7.21913226033217e-07	1227
	DOC2A	RRN3P2	eQTL_catalogue_kasela_tcells_cd4 eQTL	0.000254502	1.48012214846284e-05	1838
	DOC2A	RRN3P2	eQTL_catalogue_fairfax_monocytes_naive eQTL	2.90470809098626e-06	0.000133282	1792
	DOC2A	RRN3P2	eQTL_catalogue_ovary eQTL	0.000106399	6.16988013970654e-07	1828
	DOC2A	RRN3P2	eQTL_catalogue_ovary eQTL	0.000103094	4.23769773313435e-06	1836
	DOC2A	RRN3P2	eQTL_catalogue_esophagus_gej eQTL	0.000100343	6.86396056193429e-06	1953
	DOC2A	RRN3P2	eQTL_catalogue_tranverse_colon eQTL	9.80837737096887e-05	9.36052502948742e-06	1952
	DOC2A	RRN3P2	eQTL_catalogue_testis eQTL	7.0203508153116e-05	5.88048922462184e-06	1947
	DOC2A	RRN3P2	eQTL_catalogue_esophagus_muscularis eQTL	2.994542056699e-05	5.95807113063747e-06	1976
	DOC2A	RRN3P2	eQTL_catalogue_aorta eQTL	1.77811173173961e-05	3.69607300932278e-06	1969
	DOC2A	RRN3P2	eQTL_catalogue_spleen eQTL	1.55129207161345e-05	3.87127945991657e-06	1892
	DOC2A	RRN3P2	eQTL_catalogue_spleen eQTL	1.07150785335677e-05	1.02622197885585e-07	1886
	DOC2A	RRN3P2	eQTL_catalogue_quach_naive eQTL	8.75496356739589e-06	5.52806331701428e-06	1225
	DOC2A	RRN3P2	eQTL_catalogue_skin_non_exposed eQTL	8.00254686705162e-06	3.29276777309229e-06	1967
	DOC2A	RRN3P2	eQTL_catalogue_breast eQTL	6.4292626813423e-06	3.08385837626096e-06	1967
	DOC2A	RRN3P2	eQTL_catalogue_blood eQTL	5.87683824932935e-06	3.37046988405402e-06	1979
	DOC2A	RRN3P2	eQTL_catalogue_cerebellar_hemisphere eQTL	5.75941836131816e-06	2.70635280496649e-06	1819
	DOC2A	RRN3P2	eQTL_catalogue_pituitary eQTL	4.92856162862376e-06	2.87289175232747e-06	1884
	DOC2A	RRN3P2	eQTLgen_blood eQTL	4.90251399649482e-06	3.77445263178244e-06	1897
	DOC2A	RRN3P2	eQTL_catalogue_fairfax_monocytes_lps24 eQTL	4.74287534513433e-06	3.02308272531808e-06	1784
	DOC2A	RRN3P2	eQTL_catalogue_fairfax_monocytes_ifn24 eQTL	4.73618220369423e-06	3.0155659183926e-06	1789
	DOC2A	RRN3P2	eQTL_catalogue_adipose eQTL	4.7356346103789e-06	3.02838992107779e-06	1974
	DOC2A	RRN3P2	eQTL_catalogue_skin_exposed eQTL	4.71777657980666e-06	2.74203660828902e-06	1968
	DOC2A	RRN3P2	eQTL_catalogue_tibial_nerve eQTL	4.53235177926286e-06	2.92024438388507e-06	1977
	DOC2A	RRN3P2	eQTL_catalogue_adipose_visceral eQTL	4.11726448735073e-06	2.67622763866776e-06	1948
	DOC2A	RRN3P2	eQTL_catalogue_thyroid eQTL	4.04403403320861e-06	2.66181694124742e-06	1980
	DOC2A	RRN3P2	eQTL_catalogue_thyroid sQTL	3.91796472808454e-06	1.91654228633291e-06	2018
	DOC2A	RRN3P2	eQTL_catalogue_quach_naive eQTL	3.3405588045884e-06	2.53295062212872e-08	1229
	DOC2A	RRN3P2	eQTL_catalogue_lung eQTL	3.13062979752762e-06	2.35457381401362e-06	1947
	DOC2A	RRN3P2	eQTL_catalogue_blueprint_monocytes eQTL	2.98557921722933e-06	2.12374009161678e-06	1896
	DOC2A	RUSF1	kosoy_microglia eQTL	2.03019447797438e-05	0.926354	268
	DOC2A	RUSF1	kosoy_microglia eQTL	0.0108773	0.916196	268
	DOC2A	RUSF1	kosoy_microglia eQTL	0.00676323	0.816271	268
	DOC2A	RUSF1	eQTL_catalogue_sigmoid_colon eQTL	0.406625	0	2339
	DOC2A	RUSF1	eQTL_catalogue_sigmoid_colon eQTL	0.36467	0	2340
	DOC2A	RUSF1	eQTL_catalogue_sigmoid_colon eQTL	0.282938	0	2337
	DOC2A	RUSF1	wingo_male_DLPFC eQTL	0.258481	0.162466	1196
	DOC2A	RUSF1	wingo_male_DLPFC eQTL	0.224357	0.167032	1194
	DOC2A	RUSF1	eQTL_catalogue_caudate eQTL	0.18357	0	2184
	DOC2A	RUSF1	eQTL_catalogue_nedelec_lysteria eQTL	0.176324	0.109286	1607
	DOC2A	RUSF1	eQTL_catalogue_skin_exposed eQTL	0.175161	0	2334
	DOC2A	RUSF1	eQTL_catalogue_nedelec_lysteria eQTL	0.172307	0.109369	1612
	DOC2A	RUSF1	eQTL_catalogue_skin_exposed eQTL	0.146409	0	2336
	DOC2A	RUSF1	eQTL_catalogue_adrenal_gland eQTL	0.141489	0	2262
	DOC2A	RUSF1	eQTL_catalogue_tibial_nerve eQTL	0.130785	0	2331
	DOC2A	RUSF1	wingo_male_DLPFC eQTL	0.128307	0.119227	1196
	DOC2A	RUSF1	eQTL_catalogue_tibial_nerve eQTL	0.124463	0	2333
	DOC2A	RUSF1	eQTL_catalogue_fairfax_monocytes_ifn24 eQTL	0.122309	0.0169188	2047
	DOC2A	RUSF1	eQTL_catalogue_adrenal_gland eQTL	0.114062	0	2262
	DOC2A	RUSF1	eQTL_catalogue_nedelec_lysteria eQTL	0.113965	0.0979491	1613
	DOC2A	RUSF1	eQTL_catalogue_fibroblast eQTL	0.113531	0	2336
	DOC2A	RUSF1	eQTL_catalogue_caudate eQTL	0.11112	0	2186
	DOC2A	RUSF1	eQTL_catalogue_hippocampus eQTL	0.104994	0	2047
	DOC2A	RUSF1	fujita_inhibitory eQTL	0.0996608	0	1651
	DOC2A	RUSF1	eQTL_catalogue_cerebellar_hemisphere eQTL	0.0963871	0	2135
	DOC2A	RUSF1	eQTL_catalogue_quach_R848 eQTL	0.094685	0	1325
	DOC2A	RUSF1	fujita_opc eQTL	0.0906552	0	1651
	DOC2A	RUSF1	eQTL_catalogue_hypothalamus eQTL	0.0886585	0	2148
	DOC2A	RUSF1	eQTL_catalogue_kasela_tcells_cd8 eQTL	0.0885639	0	2057
	DOC2A	RUSF1	eQTL_catalogue_uterus eQTL	0.0884816	0	1990
	DOC2A	RUSF1	eQTL_catalogue_spinal_cord eQTL	0.0874922	0	2017
	DOC2A	RUSF1	eQTL_catalogue_prostate eQTL	0.0854415	0	2253
	DOC2A	RUSF1	eQTL_catalogue_prostate eQTL	0.0849595	0	2252
	DOC2A	RUSF1	eQTL_catalogue_spinal_cord eQTL	0.0841049	0	2011
	DOC2A	RUSF1	eQTL_catalogue_amygdala eQTL	0.0839339	0	1901
	DOC2A	RUSF1	eQTL_catalogue_cortex eQTL	0.0832467	0	2164
	DOC2A	RUSF1	eQTL_catalogue_frontal_cortex eQTL	0.0820072	0	2077
	DOC2A	RUSF1	eQTL_catalogue_amygdala eQTL	0.081975	0	1904
	DOC2A	RUSF1	eQTL_catalogue_fairfax_monocytes_ifn24 eQTL	0.0809798	0.0116858	2049
	DOC2A	RUSF1	eQTL_catalogue_cedar_monocytes eQTL	0.080818	0	2063
	DOC2A	RUSF1	fujita_opc eQTL	0.0804288	0	1653
	DOC2A	RUSF1	eQTL_catalogue_hippocampus eQTL	0.0796753	0	2055
	DOC2A	RUSF1	eQTL_catalogue_anterior_cingulate_cortex eQTL	0.0781496	0	1955
	DOC2A	RUSF1	eQTL_catalogue_hypothalamus eQTL	0.075836	0	2143
	DOC2A	RUSF1	eQTL_catalogue_uterus eQTL	0.0748128	0	2001
	DOC2A	RUSF1	eQTL_catalogue_braineac_substantia_nigra eQTL	0.0740769	0	1592
	DOC2A	RUSF1	eQTL_catalogue_quach_Pam3CSK4 eQTL	0.0734285	0.0188469	1295
	DOC2A	RUSF1	eQTL_catalogue_kidney eQTL	0.0722154	0	1858
	DOC2A	RUSF1	eQTL_catalogue_hippocampus eQTL	0.0718636	0	2059
	DOC2A	RUSF1	eQTL_catalogue_atrial_appendage eQTL	0.0717333	0	2301
	DOC2A	RUSF1	eQTL_catalogue_nedelec_salmonella eQTL	0.0715797	0	1719
	DOC2A	RUSF1	fujita_inhibitory eQTL	0.0712605	0	1653
	DOC2A	RUSF1	eQTL_catalogue_skin_exposed eQTL	0.0712284	0	2336
	DOC2A	RUSF1	eQTL_catalogue_kasela_tcells_cd8 eQTL	0.0710009	0	2058
	DOC2A	RUSF1	eQTL_catalogue_kidney eQTL	0.0708684	0	1860
	DOC2A	RUSF1	eQTL_catalogue_nedelec_salmonella eQTL	0.0701412	0	1724
	DOC2A	RUSF1	eQTL_catalogue_quach_naive eQTL	0.0700513	0.00048633	1377
	DOC2A	RUSF1	eQTL_catalogue_testis eQTL	0.0700142	0.0344161	2313
	DOC2A	RUSF1	fujita_astrocytes eQTL	0.0698705	0	1651
	DOC2A	RUSF1	eQTL_catalogue_frontal_cortex eQTL	0.0695904	0	2083
	DOC2A	RUSF1	eQTL_catalogue_small_intestine eQTL	0.0690631	0	2092
	DOC2A	RUSF1	eQTL_catalogue_tibial_nerve eQTL	0.0680347	0	2333
	DOC2A	RUSF1	wingo_both_DLPFC eQTL	0.067845	0	1196
	DOC2A	RUSF1	wingo_both_DLPFC eQTL	0.0677676	0	1194
	DOC2A	RUSF1	eQTL_catalogue_testis eQTL	0.0673628	0.0345729	2313
	DOC2A	RUSF1	eQTL_catalogue_braineac_substantia_nigra eQTL	0.0668654	0	1592
	DOC2A	RUSF1	eQTL_catalogue_ovary eQTL	0.0663782	0	2163
	DOC2A	RUSF1	eQTL_catalogue_young_microglia eQTL	0.0661621	0	1934
	DOC2A	RUSF1	eQTL_catalogue_kasela_tcells_cd4 eQTL	0.0660965	0	2066
	DOC2A	RUSF1	eQTL_catalogue_kasela_tcells_cd4 eQTL	0.0657216	0	2068
	DOC2A	RUSF1	eQTL_catalogue_fibroblast eQTL	0.065544	0	2340
	DOC2A	RUSF1	eQTL_catalogue_cerebellar_hemisphere eQTL	0.0654786	0	2135
	DOC2A	RUSF1	eQTL_catalogue_adipose_visceral eQTL	0.0651985	0	2342
	DOC2A	RUSF1	eQTL_catalogue_quach_Pam3CSK4 eQTL	0.0648333	0.0162207	1293
	DOC2A	RUSF1	eQTL_catalogue_quach_R848 eQTL	0.0647046	0	1290
	DOC2A	RUSF1	eQTL_catalogue_young_microglia eQTL	0.0646672	0	1925
	DOC2A	RUSF1	eQTL_catalogue_small_intestine eQTL	0.0645473	0	2109
	DOC2A	RUSF1	eQTL_catalogue_braineac_putamen eQTL	0.0638311	0	1783
	DOC2A	RUSF1	eQTL_catalogue_coronary_artery eQTL	0.0633278	0	2267
	DOC2A	RUSF1	eQTL_catalogue_substantia_nigra eQTL	0.0629674	0	1892
	DOC2A	RUSF1	eQTL_catalogue_braineac_putamen eQTL	0.0626803	0	1802
	DOC2A	RUSF1	eQTL_catalogue_kasela_tcells_cd4 eQTL	0.0625494	0	2068
	DOC2A	RUSF1	eQTL_catalogue_adipose_visceral eQTL	0.0625315	0	2340
	DOC2A	RUSF1	eQTL_catalogue_cortex eQTL	0.0624905	0	2168
	DOC2A	RUSF1	eQTL_catalogue_quach_LPS eQTL	0.0616935	0.0212382	1379
	DOC2A	RUSF1	eQTL_catalogue_caudate eQTL	0.0611792	0	2194
	DOC2A	RUSF1	eQTL_catalogue_prostate eQTL	0.060286	0	2261
	DOC2A	RUSF1	eQTL_catalogue_ovary eQTL	0.0601115	0	2160
	DOC2A	RUSF1	fujita_astrocytes eQTL	0.059338	0	1653
	DOC2A	RUSF1	eQTL_catalogue_quach_naive eQTL	0.0592473	0.000550564	1381
	DOC2A	RUSF1	eQTL_catalogue_ovary eQTL	0.0592067	0	2161
	DOC2A	RUSF1	eQTL_catalogue_atrial_appendage eQTL	0.0589464	0	2301
	DOC2A	RUSF1	eQTL_catalogue_adrenal_gland eQTL	0.0588972	0	2265
	DOC2A	RUSF1	eQTL_catalogue_lcl eQTL	0.0587621	0	1867
	DOC2A	RUSF1	eQTL_catalogue_amygdala eQTL	0.0583356	0	1909
	DOC2A	RUSF1	eQTL_catalogue_lcl eQTL	0.0580977	0	1870
	DOC2A	RUSF1	eQTL_catalogue_anterior_cingulate_cortex eQTL	0.0577551	0	1960
	DOC2A	RUSF1	eQTL_catalogue_substantia_nigra eQTL	0.0574433	0	1892
	DOC2A	RUSF1	eQTL_catalogue_fairfax_monocytes_lps24 eQTL	0.0570757	0	2026
	DOC2A	RUSF1	eQTL_catalogue_pituitary eQTL	0.0570632	0	2235
	DOC2A	RUSF1	eQTL_catalogue_quach_LPS eQTL	0.056636	0.0196607	1389
	DOC2A	RUSF1	eQTL_catalogue_salivary_gland eQTL	0.0565945	0	2009
	DOC2A	RUSF1	eQTL_catalogue_quach_IAV eQTL	0.0563559	0	1352
	DOC2A	RUSF1	fujita_oligodendrocytes eQTL	0.0558117	0.0359793	1651
	DOC2A	RUSF1	eQTL_catalogue_nedelec_naive eQTL	0.0557892	0.0163832	1612
	DOC2A	RUSF1	eQTL_catalogue_cedar_monocytes eQTL	0.0557098	0	2063
	DOC2A	RUSF1	eQTL_catalogue_cerebellar_hemisphere eQTL	0.0554864	0	2137
	DOC2A	RUSF1	eQTL_catalogue_salivary_gland eQTL	0.0554439	0	1988
	DOC2A	RUSF1	eQTL_catalogue_vagina eQTL	0.0551951	0	2134
	DOC2A	RUSF1	eQTL_catalogue_lung eQTL	0.0550182	0	2332
	DOC2A	RUSF1	eQTL_catalogue_vagina eQTL	0.05481	0	2133
	DOC2A	RUSF1	fujita_opc eQTL	0.0546729	0	1653
	DOC2A	RUSF1	eQTL_catalogue_nedelec_naive eQTL	0.0546458	0.0168054	1617
	DOC2A	RUSF1	eQTL_catalogue_nucleus_accumbens eQTL	0.0544021	0.0227986	2124
	DOC2A	RUSF1	eQTL_catalogue_quach_IAV eQTL	0.0539969	0	1370
	DOC2A	RUSF1	eQTL_catalogue_pancreas eQTL	0.0535523	0	2304
	DOC2A	RUSF1	fujita_oligodendrocytes eQTL	0.0528529	0.0354824	1653
	DOC2A	RUSF1	eQTL_catalogue_nucleus_accumbens eQTL	0.052554	0.0220419	2124
	DOC2A	RUSF1	eQTL_catalogue_spinal_cord eQTL	0.0524434	0	2020
	DOC2A	RUSF1	eQTL_catalogue_cerebellum eQTL	0.0523023	0	2112
	DOC2A	RUSF1	eQTL_catalogue_uterus eQTL	0.0522265	0	2006
	DOC2A	RUSF1	eQTL_catalogue_pituitary eQTL	0.0520488	0	2233
	DOC2A	RUSF1	eQTL_catalogue_esophagus_muscularis eQTL	0.0519939	0	2318
	DOC2A	RUSF1	eQTL_catalogue_quach_R848 eQTL	0.051665	0	1277
	DOC2A	RUSF1	eQTL_catalogue_putamen eQTL	0.0516414	0	2097
	DOC2A	RUSF1	eQTL_catalogue_blueprint_monocytes eQTL	0.051254	0	2244
	DOC2A	RUSF1	eQTL_catalogue_esophagus_gej eQTL	0.0510745	0	2293
	DOC2A	RUSF1	eQTL_catalogue_cerebellum eQTL	0.051031	0	2110
	DOC2A	RUSF1	eQTL_catalogue_liver eQTL	0.0509108	0	2214
	DOC2A	RUSF1	eQTL_catalogue_blueprint_monocytes eQTL	0.0506499	0	2242
	DOC2A	RUSF1	eQTL_catalogue_lung eQTL	0.0505122	0	2332
	DOC2A	RUSF1	eQTL_catalogue_fairfax_monocytes_lps2 eQTL	0.0496548	0	2023
	DOC2A	RUSF1	eQTL_catalogue_tranverse_colon eQTL	0.0495418	0	2320
	DOC2A	RUSF1	eQTL_catalogue_coronary_artery eQTL	0.0495053	0	2279
	DOC2A	RUSF1	eQTL_catalogue_braineac_substantia_nigra eQTL	0.0494777	0	1598
	DOC2A	RUSF1	eQTL_catalogue_esophagus_gej eQTL	0.0490001	0	2292
	DOC2A	RUSF1	eQTL_catalogue_putamen eQTL	0.0489632	0	2106
	DOC2A	RUSF1	eQTL_catalogue_cedar_monocytes eQTL	0.0488088	0	2065
	DOC2A	RUSF1	eQTL_catalogue_anterior_cingulate_cortex eQTL	0.0488076	0	1962
	DOC2A	RUSF1	eQTL_catalogue_frontal_cortex eQTL	0.0486958	0	2085
	DOC2A	RUSF1	eQTL_catalogue_fibroblast eQTL	0.0486568	0	2337
	DOC2A	RUSF1	eQTL_catalogue_spleen eQTL	0.0485713	0	2202
	DOC2A	RUSF1	eQTL_catalogue_breast eQTL	0.0484996	0	2320
	DOC2A	RUSF1	eQTL_catalogue_fairfax_monocytes_lps24 eQTL	0.048332	0	2025
	DOC2A	RUSF1	eQTL_catalogue_spleen eQTL	0.0482184	0	2205
	DOC2A	RUSF1	wingo_male_DLPFC pQTL	0.0479743	0	1196
	DOC2A	RUSF1	eQTL_catalogue_liver eQTL	0.0477346	0	2212
	DOC2A	RUSF1	eQTL_catalogue_cortex eQTL	0.0474424	0	2183
	DOC2A	RUSF1	eQTL_catalogue_tibial_artery eQTL	0.0473067	0	2330
	DOC2A	RUSF1	eQTL_catalogue_hypothalamus eQTL	0.0472709	0	2159
	DOC2A	RUSF1	eQTL_catalogue_kasela_tcells_cd8 eQTL	0.0467354	0	2059
	DOC2A	RUSF1	wingo_female_DLPFC eQTL	0.0466654	0	1196
	DOC2A	RUSF1	eQTL_catalogue_coronary_artery eQTL	0.0466094	0	2290
	DOC2A	RUSF1	eQTL_catalogue_kidney eQTL	0.0464987	0	1861
	DOC2A	RUSF1	eQTL_catalogue_fairfax_monocytes_lps2 eQTL	0.0463185	0	2025
	DOC2A	RUSF1	eQTL_catalogue_small_intestine eQTL	0.04631	0	2113
	DOC2A	RUSF1	eQTL_catalogue_young_microglia eQTL	0.0459914	0	1936
	DOC2A	RUSF1	eQTL_catalogue_vagina eQTL	0.0452765	0	2137
	DOC2A	RUSF1	eQTL_catalogue_esophagus_muscularis eQTL	0.0449092	0	2315
	DOC2A	RUSF1	eQTL_catalogue_pituitary eQTL	0.0447788	0	2235
	DOC2A	RUSF1	fujita_microglia eQTL	0.0447155	0	1653
	DOC2A	RUSF1	eQTL_catalogue_lung eQTL	0.0446761	0	2334
	DOC2A	RUSF1	eQTL_catalogue_breast eQTL	0.0444825	0	2322
	DOC2A	RUSF1	eQTL_catalogue_pancreas eQTL	0.0444483	0	2303
	DOC2A	RUSF1	eQTL_catalogue_thyroid eQTL	0.0440147	0	2327
	DOC2A	RUSF1	eQTL_catalogue_adipose eQTL	0.0438218	0	2344
	DOC2A	RUSF1	fujita_inhibitory eQTL	0.0437949	0	1653
	DOC2A	RUSF1	fujita_excitatory eQTL	0.0437023	0	1653
	DOC2A	RUSF1	eQTL_catalogue_braineac_putamen eQTL	0.0435731	0	1804
	DOC2A	RUSF1	eQTL_catalogue_aorta eQTL	0.043483	0	2321
	DOC2A	RUSF1	eQTL_catalogue_fairfax_monocytes_ifn24 eQTL	0.0431791	0.00794318	2049
	DOC2A	RUSF1	eQTL_catalogue_esophagus_mucosa eQTL	0.0431312	0	2334
	DOC2A	RUSF1	eQTL_catalogue_fairfax_monocytes_lps24 eQTL	0.0429277	0	2027
	DOC2A	RUSF1	eQTL_catalogue_testis eQTL	0.0425657	0.0268448	2318
	DOC2A	RUSF1	fujita_excitatory eQTL	0.042283	0	1651
	DOC2A	RUSF1	eQTL_catalogue_nedelec_salmonella eQTL	0.042163	0	1720
	DOC2A	RUSF1	eQTL_catalogue_aorta eQTL	0.0419431	0	2323
	DOC2A	RUSF1	eQTL_catalogue_adipose_visceral eQTL	0.0419372	0	2342
	DOC2A	RUSF1	eQTL_catalogue_tibial_artery eQTL	0.0417441	0	2331
	DOC2A	RUSF1	eQTL_catalogue_thyroid eQTL	0.0416218	0	2328
	DOC2A	RUSF1	fujita_microglia eQTL	0.0414406	0	1651
	DOC2A	RUSF1	eQTL_catalogue_quach_Pam3CSK4 eQTL	0.041286	0.0143654	1279
	DOC2A	RUSF1	eQTL_catalogue_aorta eQTL	0.0401595	0	2325
	DOC2A	RUSF1	eQTL_catalogue_substantia_nigra eQTL	0.040113	0	1896
	DOC2A	RUSF1	eQTL_catalogue_atrial_appendage eQTL	0.0400356	0	2303
	DOC2A	RUSF1	wingo_both_DLPFC eQTL	0.0398909	0	1196
	DOC2A	RUSF1	eQTL_catalogue_lcl eQTL	0.0397376	0	1878
	DOC2A	RUSF1	eQTL_catalogue_quach_naive eQTL	0.0396382	0.00300195	1360
	DOC2A	RUSF1	eQTL_catalogue_tranverse_colon eQTL	0.0395337	0	2319
	DOC2A	RUSF1	eQTL_catalogue_quach_LPS eQTL	0.0391623	0.0187437	1390
	DOC2A	RUSF1	eQTL_catalogue_left_ventricle eQTL	0.0388645	0	2328
	DOC2A	RUSF1	eQTL_catalogue_left_ventricle eQTL	0.0381308	0	2328
	DOC2A	RUSF1	eQTL_catalogue_salivary_gland eQTL	0.0379567	0	2020
	DOC2A	RUSF1	eQTL_catalogue_fairfax_monocytes_naive eQTL	0.0375716	0.0164972	2046
	DOC2A	RUSF1	eQTL_catalogue_skin_non_exposed eQTL	0.0369835	0	2332
	DOC2A	RUSF1	eQTL_catalogue_cerebellum eQTL	0.0366244	0	2120
	DOC2A	RUSF1	eQTL_catalogue_esophagus_mucosa eQTL	0.0360856	0	2335
	DOC2A	RUSF1	eQTL_catalogue_skin_non_exposed eQTL	0.0360436	0	2330
	DOC2A	RUSF1	eQTL_catalogue_blood eQTL	0.0360391	0	2355
	DOC2A	RUSF1	wingo_male_DLPFC pQTL	0.0359951	0	1194
	DOC2A	RUSF1	eQTL_catalogue_blood eQTL	0.0356295	0	2357
	DOC2A	RUSF1	eQTL_catalogue_liver eQTL	0.0354138	0	2214
	DOC2A	RUSF1	fujita_astrocytes eQTL	0.0353717	0	1653
	DOC2A	RUSF1	eQTL_catalogue_commonmind_dlpfc eQTL	0.0353489	0	2148
	DOC2A	RUSF1	eQTL_catalogue_adipose eQTL	0.0352762	0	2343
	DOC2A	RUSF1	eQTL_catalogue_nucleus_accumbens eQTL	0.0350444	0.0194882	2127
	DOC2A	RUSF1	eQTL_catalogue_blueprint_monocytes eQTL	0.0350424	0	2244
	DOC2A	RUSF1	eQTL_catalogue_nedelec_naive eQTL	0.0349671	0.0148993	1617
	DOC2A	RUSF1	wingo_female_DLPFC eQTL	0.0348675	0	1194
	DOC2A	RUSF1	eQTL_catalogue_tranverse_colon eQTL	0.034651	0	2322
	DOC2A	RUSF1	eQTL_catalogue_esophagus_gej eQTL	0.0344792	0	2299
	DOC2A	RUSF1	eQTL_catalogue_muscle eQTL	0.0340103	0	2344
	DOC2A	RUSF1	eQTL_catalogue_quach_IAV eQTL	0.033853	0	1347
	DOC2A	RUSF1	eQTL_catalogue_putamen eQTL	0.0336437	0	2114
	DOC2A	RUSF1	fujita_oligodendrocytes eQTL	0.0335372	0.0295276	1653
	DOC2A	RUSF1	eQTL_catalogue_muscle eQTL	0.0335127	0	2346
	DOC2A	RUSF1	eQTL_catalogue_fairfax_monocytes_naive eQTL	0.0335053	0.0151074	2047
	DOC2A	RUSF1	eQTL_catalogue_commonmind_dlpfc eQTL	0.0334806	0	2152
	DOC2A	RUSF1	eQTL_catalogue_spleen eQTL	0.033337	0	2211
	DOC2A	RUSF1	eQTL_catalogue_fairfax_monocytes_lps2 eQTL	0.0330899	0	2025
	DOC2A	RUSF1	eQTL_catalogue_breast eQTL	0.0320338	0	2324
	DOC2A	RUSF1	eQTL_catalogue_tibial_artery eQTL	0.0317559	0	2333
	DOC2A	RUSF1	eQTL_catalogue_pancreas eQTL	0.0312101	0	2306
	DOC2A	RUSF1	fujita_excitatory eQTL	0.0311273	0	1653
	DOC2A	RUSF1	eQTL_catalogue_esophagus_muscularis eQTL	0.0297934	0	2320
	DOC2A	RUSF1	fujita_microglia eQTL	0.0296784	0	1653
	DOC2A	RUSF1	eQTL_catalogue_adipose eQTL	0.0282127	0	2345
	DOC2A	RUSF1	eQTL_catalogue_skin_non_exposed eQTL	0.027552	0	2334
	DOC2A	RUSF1	eQTL_catalogue_left_ventricle eQTL	0.0273066	0	2330
	DOC2A	RUSF1	eQTL_catalogue_fairfax_monocytes_naive eQTL	0.026711	0.0158753	2048
	DOC2A	RUSF1	eQTL_catalogue_esophagus_mucosa eQTL	0.0263567	0	2338
	DOC2A	RUSF1	eQTL_catalogue_thyroid eQTL	0.0259031	0	2329
	DOC2A	RUSF1	eQTL_catalogue_muscle eQTL	0.0257438	0	2347
	DOC2A	RUSF1	eQTL_catalogue_commonmind_dlpfc eQTL	0.0253762	0	2154
	DOC2A	RUSF1	eQTL_catalogue_blood eQTL	0.024697	0	2358
	DOC2A	RUSF1	wingo_female_DLPFC pQTL	0.0235859	0.00484585	1196
	DOC2A	RUSF1	wingo_male_DLPFC pQTL	0.021933	0	1196
	DOC2A	RUSF1	wingo_female_DLPFC eQTL	0.0218229	0	1196
	DOC2A	RUSF1	wingo_female_DLPFC pQTL	0.0205141	0.00594917	1194
	DOC2A	RUSF1	wingo_female_DLPFC pQTL	0.0157054	0.00958916	1196
	DOC2A	RUSF1	wingo_both_DLPFC pQTL	0.00928383	0.00877194	1196
	DOC2A	RUSF1	eQTL_catalogue_stomach eQTL	0.00336679	0.0016954	2310
	DOC2A	RUSF1	eQTL_catalogue_stomach eQTL	0.00315354	0.000211116	2299
	DOC2A	RUSF1	eQTL_catalogue_stomach eQTL	0.00306597	0.000413782	2303
	DOC2A	RUSF1	wingo_both_DLPFC pQTL	0.00211169	0.00111962	1194
	DOC2A	RUSF1	eQTL_catalogue_testis sQTL	0.00150927	0.00160345	2319
	DOC2A	RUSF1	wingo_both_DLPFC pQTL	0.00130052	0.000261806	1196
	DOC2A	RUSF1	eQTL_catalogue_testis sQTL	0.000225694	0.000203026	2314
	DOC2A	RUSF1	eQTL_catalogue_testis sQTL	0.000213982	1.5255768940096e-05	2314
	DOC2A	RUSF1-DT	eQTL_catalogue_ovary eQTL	0.198714	0	2162
	DOC2A	RUSF1-DT	eQTL_catalogue_esophagus_gej eQTL	0.156644	0	2294
	DOC2A	RUSF1-DT	eQTL_catalogue_esophagus_gej eQTL	0.156416	0	2300
	DOC2A	RUSF1-DT	eQTL_catalogue_cortex eQTL	0.148392	0	2165
	DOC2A	RUSF1-DT	eQTL_catalogue_spleen eQTL	0.145286	0	2206
	DOC2A	RUSF1-DT	eQTL_catalogue_salivary_gland eQTL	0.138098	0	1989
	DOC2A	RUSF1-DT	eQTL_catalogue_braineac_putamen eQTL	0.134714	0	1785
	DOC2A	RUSF1-DT	eQTL_catalogue_fibroblast eQTL	0.132628	0	2338
	DOC2A	RUSF1-DT	eQTL_catalogue_ovary eQTL	0.129591	0	2161
	DOC2A	RUSF1-DT	eQTL_catalogue_substantia_nigra eQTL	0.128591	0.0655371	1893
	DOC2A	RUSF1-DT	eQTL_catalogue_cortex eQTL	0.127355	0	2169
	DOC2A	RUSF1-DT	eQTL_catalogue_caudate eQTL	0.127168	0.0637594	2187
	DOC2A	RUSF1-DT	eQTL_catalogue_spinal_cord eQTL	0.123528	0	2018
	DOC2A	RUSF1-DT	eQTL_catalogue_atrial_appendage eQTL	0.121523	0	2304
	DOC2A	RUSF1-DT	eQTL_catalogue_caudate eQTL	0.121364	0.0581538	2185
	DOC2A	RUSF1-DT	eQTL_catalogue_salivary_gland eQTL	0.120962	0	2010
	DOC2A	RUSF1-DT	eQTL_catalogue_lcl eQTL	0.114286	0	1868
	DOC2A	RUSF1-DT	eQTL_catalogue_spinal_cord eQTL	0.10956	0	2012
	DOC2A	RUSF1-DT	eQTL_catalogue_adipose eQTL	0.105524	0	2345
	DOC2A	RUSF1-DT	eQTL_catalogue_adrenal_gland eQTL	0.105091	0	2263
	DOC2A	RUSF1-DT	eQTL_catalogue_frontal_cortex eQTL	0.10376	0	2078
	DOC2A	RUSF1-DT	eQTL_catalogue_prostate eQTL	0.102739	0.0481858	2254
	DOC2A	RUSF1-DT	eQTL_catalogue_lcl eQTL	0.10027	0	1871
	DOC2A	RUSF1-DT	eQTL_catalogue_hippocampus eQTL	0.0985936	0	2048
	DOC2A	RUSF1-DT	eQTL_catalogue_hippocampus eQTL	0.098244	0	2056
	DOC2A	RUSF1-DT	eQTL_catalogue_braineac_putamen eQTL	0.0981251	0	1804
	DOC2A	RUSF1-DT	eQTL_catalogue_ovary eQTL	0.0950231	0	2164
	DOC2A	RUSF1-DT	eQTL_catalogue_cortex eQTL	0.0915737	0	2184
	DOC2A	RUSF1-DT	eQTL_catalogue_blueprint_monocytes eQTL	0.0902325	0	2244
	DOC2A	RUSF1-DT	eQTL_catalogue_braineac_putamen eQTL	0.0864722	0	1806
	DOC2A	RUSF1-DT	eQTL_catalogue_prostate eQTL	0.086246	0.0408654	2253
	DOC2A	RUSF1-DT	eQTL_catalogue_tibial_artery eQTL	0.0859752	0	2332
	DOC2A	RUSF1-DT	eQTL_catalogue_tibial_artery eQTL	0.0857358	0	2331
	DOC2A	RUSF1-DT	eQTL_catalogue_esophagus_gej eQTL	0.0850839	0	2293
	DOC2A	RUSF1-DT	eQTL_catalogue_uterus eQTL	0.0837358	0	1991
	DOC2A	RUSF1-DT	eQTL_catalogue_putamen eQTL	0.0819523	0	2115
	DOC2A	RUSF1-DT	eQTL_catalogue_salivary_gland eQTL	0.0814624	0	2021
	DOC2A	RUSF1-DT	eQTL_catalogue_nucleus_accumbens eQTL	0.0803604	0	2125
	DOC2A	RUSF1-DT	eQTL_catalogue_putamen eQTL	0.0774855	0	2098
	DOC2A	RUSF1-DT	eQTL_catalogue_blueprint_monocytes eQTL	0.076441	0	2246
	DOC2A	RUSF1-DT	eQTL_catalogue_nedelec_naive eQTL	0.0754865	0	1618
	DOC2A	RUSF1-DT	eQTL_catalogue_pituitary eQTL	0.0745391	0	2236
	DOC2A	RUSF1-DT	eQTL_catalogue_caudate eQTL	0.0743915	0.0451806	2195
	DOC2A	RUSF1-DT	eQTL_catalogue_coronary_artery eQTL	0.0719079	0	2280
	DOC2A	RUSF1-DT	eQTL_catalogue_nucleus_accumbens eQTL	0.0714345	0	2125
	DOC2A	RUSF1-DT	eQTL_catalogue_vagina eQTL	0.071063	0.0350302	2134
	DOC2A	RUSF1-DT	eQTL_catalogue_coronary_artery eQTL	0.0709674	0	2291
	DOC2A	RUSF1-DT	eQTL_catalogue_substantia_nigra eQTL	0.0708367	0.0463959	1897
	DOC2A	RUSF1-DT	eQTL_catalogue_hippocampus eQTL	0.069198	0	2060
	DOC2A	RUSF1-DT	eQTL_catalogue_spleen eQTL	0.0690728	0	2203
	DOC2A	RUSF1-DT	eQTL_catalogue_uterus eQTL	0.0684636	0	2002
	DOC2A	RUSF1-DT	eQTL_catalogue_vagina eQTL	0.0680383	0.0338979	2135
	DOC2A	RUSF1-DT	eQTL_catalogue_coronary_artery eQTL	0.0680108	0	2268
	DOC2A	RUSF1-DT	eQTL_catalogue_frontal_cortex eQTL	0.067593	0	2086
	DOC2A	RUSF1-DT	eQTL_catalogue_nedelec_naive eQTL	0.0671339	0	1613
	DOC2A	RUSF1-DT	eQTL_catalogue_lcl eQTL	0.0669829	0	1879
	DOC2A	RUSF1-DT	eQTL_catalogue_anterior_cingulate_cortex eQTL	0.0667945	0	1961
	DOC2A	RUSF1-DT	eQTL_catalogue_spinal_cord eQTL	0.0667729	0	2021
	DOC2A	RUSF1-DT	eQTL_catalogue_young_microglia eQTL	0.0650542	0	1936
	DOC2A	RUSF1-DT	eQTL_catalogue_blood eQTL	0.0648943	0	2356
	DOC2A	RUSF1-DT	eQTL_catalogue_braineac_substantia_nigra eQTL	0.0647589	0	1593
	DOC2A	RUSF1-DT	eQTL_catalogue_substantia_nigra eQTL	0.0646387	0.0218502	1893
	DOC2A	RUSF1-DT	eQTL_catalogue_tibial_artery eQTL	0.0645068	0	2334
	DOC2A	RUSF1-DT	eQTL_catalogue_liver eQTL	0.0643017	0	2213
	DOC2A	RUSF1-DT	eQTL_catalogue_thyroid eQTL	0.0642135	0	2329
	DOC2A	RUSF1-DT	eQTL_catalogue_kidney eQTL	0.0640199	0	1860
	DOC2A	RUSF1-DT	eQTL_catalogue_braineac_substantia_nigra eQTL	0.0635806	0	1593
	DOC2A	RUSF1-DT	eQTL_catalogue_sigmoid_colon eQTL	0.0631548	0	2338
	DOC2A	RUSF1-DT	eQTL_catalogue_kidney eQTL	0.0620906	0	1858
	DOC2A	RUSF1-DT	eQTL_catalogue_pituitary eQTL	0.0618942	0	2234
	DOC2A	RUSF1-DT	eQTL_catalogue_atrial_appendage eQTL	0.0618853	0	2302
	DOC2A	RUSF1-DT	eQTL_catalogue_aorta eQTL	0.0617847	0	2324
	DOC2A	RUSF1-DT	eQTL_catalogue_tranverse_colon eQTL	0.0606025	0	2321
	DOC2A	RUSF1-DT	eQTL_catalogue_young_microglia eQTL	0.0592064	0	1927
	DOC2A	RUSF1-DT	eQTL_catalogue_putamen eQTL	0.0588758	0	2107
	DOC2A	RUSF1-DT	eQTL_catalogue_amygdala eQTL	0.0582096	0	1901
	DOC2A	RUSF1-DT	eQTL_catalogue_commonmind_dlpfc eQTL	0.0580138	0	2154
	DOC2A	RUSF1-DT	eQTL_catalogue_prostate eQTL	0.057763	0.0339355	2262
	DOC2A	RUSF1-DT	eQTL_catalogue_adipose_visceral eQTL	0.0573798	0	2341
	DOC2A	RUSF1-DT	eQTL_catalogue_atrial_appendage eQTL	0.0573586	0	2302
	DOC2A	RUSF1-DT	eQTL_catalogue_anterior_cingulate_cortex eQTL	0.057192	0	1956
	DOC2A	RUSF1-DT	eQTL_catalogue_liver eQTL	0.0571034	0	2215
	DOC2A	RUSF1-DT	eQTL_catalogue_fibroblast eQTL	0.0567659	0	2341
	DOC2A	RUSF1-DT	eQTL_catalogue_cerebellum eQTL	0.0566444	0	2111
	DOC2A	RUSF1-DT	eQTL_catalogue_vagina eQTL	0.0565283	0.0370701	2138
	DOC2A	RUSF1-DT	eQTL_catalogue_adrenal_gland eQTL	0.0562864	0	2263
	DOC2A	RUSF1-DT	eQTL_catalogue_young_microglia eQTL	0.0561329	0	1938
	DOC2A	RUSF1-DT	eQTL_catalogue_uterus eQTL	0.0558771	0	2007
	DOC2A	RUSF1-DT	eQTL_catalogue_hypothalamus eQTL	0.0558506	0	2149
	DOC2A	RUSF1-DT	eQTL_catalogue_cerebellum eQTL	0.0557684	0	2113
	DOC2A	RUSF1-DT	eQTL_catalogue_adipose eQTL	0.0543266	0	2346
	DOC2A	RUSF1-DT	eQTL_catalogue_lung eQTL	0.0536686	0	2333
	DOC2A	RUSF1-DT	eQTL_catalogue_tranverse_colon eQTL	0.0536525	0	2323
	DOC2A	RUSF1-DT	eQTL_catalogue_hypothalamus eQTL	0.0534038	0	2144
	DOC2A	RUSF1-DT	eQTL_catalogue_amygdala eQTL	0.0527885	0	1904
	DOC2A	RUSF1-DT	eQTL_catalogue_pituitary eQTL	0.0523557	0	2236
	DOC2A	RUSF1-DT	eQTL_catalogue_tranverse_colon eQTL	0.0522943	0	2320
	DOC2A	RUSF1-DT	eQTL_catalogue_small_intestine eQTL	0.052021	0	2093
	DOC2A	RUSF1-DT	eQTL_catalogue_frontal_cortex eQTL	0.0519663	0	2084
	DOC2A	RUSF1-DT	eQTL_catalogue_sigmoid_colon eQTL	0.0512216	0	2340
	DOC2A	RUSF1-DT	eQTL_catalogue_small_intestine eQTL	0.0504243	0	2110
	DOC2A	RUSF1-DT	eQTL_catalogue_fibroblast eQTL	0.0502454	0	2337
	DOC2A	RUSF1-DT	eQTL_catalogue_commonmind_dlpfc eQTL	0.0502329	0	2150
	DOC2A	RUSF1-DT	eQTL_catalogue_nucleus_accumbens eQTL	0.0499915	0	2128
	DOC2A	RUSF1-DT	eQTL_catalogue_cerebellar_hemisphere eQTL	0.0496991	0	2136
	DOC2A	RUSF1-DT	eQTL_catalogue_cerebellar_hemisphere eQTL	0.049334	0	2136
	DOC2A	RUSF1-DT	eQTL_catalogue_commonmind_dlpfc eQTL	0.0488696	0	2156
	DOC2A	RUSF1-DT	eQTL_catalogue_lung eQTL	0.0482689	0	2333
	DOC2A	RUSF1-DT	eQTL_catalogue_stomach eQTL	0.0482468	0	2304
	DOC2A	RUSF1-DT	eQTL_catalogue_breast eQTL	0.0481052	0	2321
	DOC2A	RUSF1-DT	eQTL_catalogue_blueprint_monocytes eQTL	0.0469647	0	2246
	DOC2A	RUSF1-DT	eQTL_catalogue_adipose eQTL	0.0465816	0	2344
	DOC2A	RUSF1-DT	eQTL_catalogue_tibial_nerve eQTL	0.0459892	0	2332
	DOC2A	RUSF1-DT	eQTL_catalogue_breast eQTL	0.0455826	0	2323
	DOC2A	RUSF1-DT	eQTL_catalogue_spleen eQTL	0.0453927	0	2212
	DOC2A	RUSF1-DT	eQTL_catalogue_braineac_substantia_nigra eQTL	0.0452379	0	1599
	DOC2A	RUSF1-DT	eQTL_catalogue_esophagus_mucosa eQTL	0.045203	0	2336
	DOC2A	RUSF1-DT	eQTL_catalogue_tibial_nerve eQTL	0.0447563	0	2334
	DOC2A	RUSF1-DT	eQTL_catalogue_adipose_visceral eQTL	0.0445867	0	2343
	DOC2A	RUSF1-DT	eQTL_catalogue_skin_non_exposed eQTL	0.0444517	0	2333
	DOC2A	RUSF1-DT	eQTL_catalogue_kidney eQTL	0.043492	0	1861
	DOC2A	RUSF1-DT	eQTL_catalogue_nedelec_naive eQTL	0.043122	0	1618
	DOC2A	RUSF1-DT	kosoy_microglia eQTL	0.0422019	0	899
	DOC2A	RUSF1-DT	eQTL_catalogue_pancreas eQTL	0.0421104	0	2304
	DOC2A	RUSF1-DT	eQTL_catalogue_esophagus_mucosa eQTL	0.0418013	0	2339
	DOC2A	RUSF1-DT	eQTL_catalogue_thyroid eQTL	0.0415662	0	2330
	DOC2A	RUSF1-DT	eQTL_catalogue_aorta eQTL	0.0415218	0	2322
	DOC2A	RUSF1-DT	eQTL_catalogue_pancreas eQTL	0.0409189	0	2305
	DOC2A	RUSF1-DT	eQTL_catalogue_stomach eQTL	0.0403868	0	2300
	DOC2A	RUSF1-DT	eQTL_catalogue_sigmoid_colon eQTL	0.0400339	0	2341
	DOC2A	RUSF1-DT	eQTL_catalogue_esophagus_mucosa eQTL	0.0398254	0	2335
	DOC2A	RUSF1-DT	eQTL_catalogue_thyroid eQTL	0.0396077	0	2328
	DOC2A	RUSF1-DT	eQTL_catalogue_skin_non_exposed eQTL	0.0389423	0	2331
	DOC2A	RUSF1-DT	eQTL_catalogue_anterior_cingulate_cortex eQTL	0.0389229	0	1963
	DOC2A	RUSF1-DT	eQTL_catalogue_blood eQTL	0.038675	0	2358
	DOC2A	RUSF1-DT	eQTL_catalogue_amygdala eQTL	0.038399	0	1909
	DOC2A	RUSF1-DT	eQTL_catalogue_aorta eQTL	0.0382799	0	2326
	DOC2A	RUSF1-DT	eQTL_catalogue_left_ventricle eQTL	0.0382403	0	2329
	DOC2A	RUSF1-DT	eQTL_catalogue_liver eQTL	0.0378071	0	2215
	DOC2A	RUSF1-DT	eQTL_catalogue_adrenal_gland eQTL	0.0377836	0	2266
	DOC2A	RUSF1-DT	eQTL_catalogue_left_ventricle eQTL	0.0374348	0	2329
	DOC2A	RUSF1-DT	eQTL_catalogue_small_intestine eQTL	0.0369316	0	2114
	DOC2A	RUSF1-DT	eQTL_catalogue_cerebellum eQTL	0.0359621	0	2121
	DOC2A	RUSF1-DT	eQTL_catalogue_cerebellar_hemisphere eQTL	0.0358434	0	2138
	DOC2A	RUSF1-DT	eQTL_catalogue_hypothalamus eQTL	0.0352337	0	2160
	DOC2A	RUSF1-DT	eQTL_catalogue_esophagus_muscularis eQTL	0.0349152	0.0119665	2316
	DOC2A	RUSF1-DT	eQTL_catalogue_lung eQTL	0.034625	0	2335
	DOC2A	RUSF1-DT	eQTL_catalogue_skin_exposed eQTL	0.0337327	0	2335
	DOC2A	RUSF1-DT	eQTL_catalogue_esophagus_muscularis eQTL	0.0331751	0.0117014	2319
	DOC2A	RUSF1-DT	eQTL_catalogue_skin_exposed eQTL	0.0329479	0	2337
	DOC2A	RUSF1-DT	kosoy_microglia eQTL	0.0326194	0	897
	DOC2A	RUSF1-DT	eQTL_catalogue_breast eQTL	0.0322252	0	2325
	DOC2A	RUSF1-DT	eQTL_catalogue_esophagus_muscularis eQTL	0.0314848	0.0157172	2321
	DOC2A	RUSF1-DT	eQTL_catalogue_tibial_nerve eQTL	0.0308675	0	2334
	DOC2A	RUSF1-DT	eQTL_catalogue_skin_non_exposed eQTL	0.0303663	0	2335
	DOC2A	RUSF1-DT	eQTL_catalogue_pancreas eQTL	0.0295313	0	2307
	DOC2A	RUSF1-DT	eQTL_catalogue_adipose_visceral eQTL	0.0292424	0	2343
	DOC2A	RUSF1-DT	eQTL_catalogue_muscle eQTL	0.0289945	0	2347
	DOC2A	RUSF1-DT	eQTL_catalogue_stomach eQTL	0.0289259	0	2311
	DOC2A	RUSF1-DT	eQTL_catalogue_left_ventricle eQTL	0.027747	0	2331
	DOC2A	RUSF1-DT	eQTL_catalogue_muscle eQTL	0.0276164	0	2345
	DOC2A	RUSF1-DT	eQTL_catalogue_blood eQTL	0.0268548	0	2359
	DOC2A	RUSF1-DT	eQTL_catalogue_skin_exposed eQTL	0.0234485	0	2337
	DOC2A	RUSF1-DT	eQTL_catalogue_muscle eQTL	0.0211976	0	2348
	DOC2A	RUSF1-DT	kosoy_microglia eQTL	0.0208088	0	899
	DOC2A	RUSF1-DT	eQTL_catalogue_testis eQTL	0.00705715	0.00117367	2314
	DOC2A	RUSF1-DT	eQTL_catalogue_testis eQTL	0.00435423	0.000532901	2314
	DOC2A	RUSF1-DT	eQTL_catalogue_testis eQTL	0.0037204	0.00184201	2319
	DOC2A	SBK1	eQTL_catalogue_skin_exposed eQTL	0.459012	0.537593	858
	DOC2A	SBK1	eQTLgen_blood eQTL	0.473791	0	1144
	DOC2A	SBK1	eQTL_catalogue_esophagus_muscularis eQTL	0.26988	0.347576	866
	DOC2A	SBK1	eQTL_catalogue_stomach eQTL	0.201272	0.311359	854
	DOC2A	SBK1	eQTL_catalogue_aorta eQTL	0.185211	0.266722	861
	DOC2A	SBK1	MetaBrain_cortex eQTL	0.219623	0	922
	DOC2A	SBK1	eQTL_catalogue_tranverse_colon eQTL	0.141299	0.216244	846
	DOC2A	SBK1	eQTL_catalogue_small_intestine eQTL	0.114983	0.213806	730
	DOC2A	SBK1	eQTLgen_blood eQTL	0.183094	0.202771	1144
	DOC2A	SBK1	eQTL_catalogue_skin_exposed eQTL	0.182322	0.20094	858
	DOC2A	SBK1	eQTL_catalogue_esophagus_mucosa eQTL	0.195715	0	857
	DOC2A	SBK1	MetaBrain_cortex eQTL	0.179426	0	922
	DOC2A	SBK1	eQTL_catalogue_small_intestine eQTL	0.0909411	0.169757	696
	DOC2A	SBK1	eQTL_catalogue_esophagus_mucosa eQTL	0.124494	0	857
	DOC2A	SBK1	eQTL_catalogue_thyroid eQTL	0.0934519	0.1216	865
	DOC2A	SBK1	eQTL_catalogue_esophagus_muscularis eQTL	0.0967812	0.0989283	866
	DOC2A	SBK1	eQTL_catalogue_skin_non_exposed eQTL	0.0985227	0.0912552	855
	DOC2A	SBK1	eQTL_catalogue_skin_non_exposed eQTL	0.0792947	0.0940678	855
	DOC2A	SBK1	eQTL_catalogue_stomach eQTL	0.0783689	0.0917385	854
	DOC2A	SBK1	fujita_excitatory eQTL	0.083643	0	672
	DOC2A	SBK1	eQTL_catalogue_adrenal_gland eQTL	0.0765893	0	833
	DOC2A	SBK1	eQTL_catalogue_aorta eQTL	0.0653227	0.0747639	861
	DOC2A	SBK1	eQTL_catalogue_pancreas eQTL	0.0491651	0.0715439	853
	DOC2A	SBK1	eQTL_catalogue_tranverse_colon eQTL	0.0562281	0.0626872	842
	DOC2A	SBK1	eQTL_catalogue_braineac_substantia_nigra eQTL	0.0557903	0	710
	DOC2A	SBK1	MetaBrain_hippocampus eQTL	0.0536907	0	614
	DOC2A	SBK1	eQTL_catalogue_thyroid eQTL	0.052732	0.0493974	865
	DOC2A	SBK1	eQTL_catalogue_left_ventricle eQTL	0.0499161	0	857
	DOC2A	SBK1	eQTL_catalogue_spinal_cord eQTL	0.0485301	0	804
	DOC2A	SBK1	fujita_excitatory eQTL	0.0479451	0	672
	DOC2A	SBK1	eQTL_catalogue_caudate eQTL	0.0446644	0	841
	DOC2A	SBK1	eQTL_catalogue_anterior_cingulate_cortex eQTL	0.0421902	0	793
	DOC2A	SBK1	eQTL_catalogue_adrenal_gland eQTL	0.0416269	0	833
	DOC2A	SBK1	fujita_oligodendrocytes eQTL	0.0401546	0	672
	DOC2A	SBK1	eQTL_catalogue_braineac_putamen eQTL	0.0383948	0	764
	DOC2A	SBK1	eQTL_catalogue_kasela_tcells_cd8 eQTL	0.0366819	0	1044
	DOC2A	SBK1	eQTL_catalogue_testis eQTL	0.0334969	0.0362309	855
	DOC2A	SBK1	eQTL_catalogue_tibial_nerve eQTL	0.0278855	0.0359061	866
	DOC2A	SBK1	eQTL_catalogue_prostate eQTL	0.0272284	0.0348742	830
	DOC2A	SBK1	eQTL_catalogue_pancreas eQTL	0.0347206	0.0310588	853
	DOC2A	SBK1	eQTL_catalogue_braineac_substantia_nigra eQTL	0.0337119	0	717
	DOC2A	SBK1	eQTL_catalogue_testis eQTL	0.0279454	0.0319666	855
	DOC2A	SBK1	eQTL_catalogue_cerebellum eQTL	0.0312208	0	813
	DOC2A	SBK1	eQTL_catalogue_kasela_tcells_cd4 eQTL	0.0302919	0	1044
	DOC2A	SBK1	eQTL_catalogue_amygdala eQTL	0.0299033	0	782
	DOC2A	SBK1	eQTL_catalogue_young_microglia eQTL	0.0297854	0	814
	DOC2A	SBK1	MetaBrain_hippocampus eQTL	0.0297765	0	615
	DOC2A	SBK1	MetaBrain_spinalcord eQTL	0.029027	0	702
	DOC2A	SBK1	eQTL_catalogue_substantia_nigra eQTL	0.0287793	0	770
	DOC2A	SBK1	eQTL_catalogue_pituitary eQTL	0.0287681	0	833
	DOC2A	SBK1	eQTL_catalogue_left_ventricle eQTL	0.0282234	0	857
	DOC2A	SBK1	eQTL_catalogue_salivary_gland eQTL	0.028092	0	727
	DOC2A	SBK1	eQTL_catalogue_tibial_nerve eQTL	0.0267665	0.0280293	863
	DOC2A	SBK1	eQTL_catalogue_hippocampus eQTL	0.0278938	0	802
	DOC2A	SBK1	eQTL_catalogue_nucleus_accumbens eQTL	0.0275652	0	829
	DOC2A	SBK1	eQTL_catalogue_spinal_cord eQTL	0.0273513	0	804
	DOC2A	SBK1	eQTL_catalogue_liver eQTL	0.0272815	0	827
	DOC2A	SBK1	eQTL_catalogue_hypothalamus eQTL	0.0269992	0	826
	DOC2A	SBK1	eQTL_catalogue_frontal_cortex eQTL	0.0269596	0	800
	DOC2A	SBK1	fujita_inhibitory eQTL	0.0268001	0	672
	DOC2A	SBK1	eQTL_catalogue_prostate eQTL	0.0266472	0.0235261	828
	DOC2A	SBK1	eQTL_catalogue_fairfax_monocytes_lps2 eQTL	0.0264977	0	1023
	DOC2A	SBK1	eQTL_catalogue_putamen eQTL	0.0262746	0	830
	DOC2A	SBK1	eQTL_catalogue_coronary_artery eQTL	0.0262492	0	841
	DOC2A	SBK1	eQTL_catalogue_lung eQTL	0.025893	0	849
	DOC2A	SBK1	eQTL_catalogue_cerebellar_hemisphere eQTL	0.0258856	0	805
	DOC2A	SBK1	eQTL_catalogue_caudate eQTL	0.0255308	0	841
	DOC2A	SBK1	eQTL_catalogue_esophagus_gej eQTL	0.0254112	0	851
	DOC2A	SBK1	eQTL_catalogue_esophagus_gej eQTL	0.0249735	0	851
	DOC2A	SBK1	MetaBrain_basalganglia eQTL	0.0247838	0	625
	DOC2A	SBK1	fujita_astrocytes eQTL	0.0245079	0	672
	DOC2A	SBK1	eQTL_catalogue_blood eQTL	0.0187325	0.0242772	864
	DOC2A	SBK1	eQTL_catalogue_cortex eQTL	0.0239638	0.0184944	834
	DOC2A	SBK1	eQTL_catalogue_anterior_cingulate_cortex eQTL	0.0239327	0	793
	DOC2A	SBK1	eQTL_catalogue_vagina eQTL	0.0152924	0.023794	781
	DOC2A	SBK1	eQTL_catalogue_fairfax_monocytes_ifn24 eQTL	0.0193862	0.0233386	1026
	DOC2A	SBK1	eQTL_catalogue_cerebellum eQTL	0.023127	0	814
	DOC2A	SBK1	eQTL_catalogue_braineac_putamen eQTL	0.0228509	0	764
	DOC2A	SBK1	eQTL_catalogue_cedar_monocytes eQTL	0.0227318	0.0144883	995
	DOC2A	SBK1	eQTL_catalogue_sigmoid_colon eQTL	0.0224137	0	846
	DOC2A	SBK1	eQTL_catalogue_fairfax_monocytes_naive eQTL	0.0224013	0	1025
	DOC2A	SBK1	fujita_oligodendrocytes eQTL	0.0220897	0	672
	DOC2A	SBK1	eQTL_catalogue_commonmind_dlpfc eQTL	0.0220029	0	830
	DOC2A	SBK1	eQTL_catalogue_lung eQTL	0.0217902	0	849
	DOC2A	SBK1	eQTL_catalogue_kasela_tcells_cd8 eQTL	0.0212294	0	1044
	DOC2A	SBK1	eQTL_catalogue_fairfax_monocytes_lps24 eQTL	0.0206721	0	1020
	DOC2A	SBK1	eQTL_catalogue_atrial_appendage eQTL	0.0205106	0	861
	DOC2A	SBK1	MetaBrain_cerebellum eQTL	0.0202504	0.0160905	850
	DOC2A	SBK1	eQTL_catalogue_adipose_visceral eQTL	0.0202154	0.0131236	844
	DOC2A	SBK1	eQTL_catalogue_breast eQTL	0.0198665	0	812
	DOC2A	SBK1	eQTL_catalogue_adipose eQTL	0.0195969	0	862
	DOC2A	SBK1	eQTL_catalogue_adipose_visceral eQTL	0.0182644	0.0193193	844
	DOC2A	SBK1	eQTL_catalogue_blood eQTL	0.0110727	0.0189455	864
	DOC2A	SBK1	eQTL_catalogue_hippocampus eQTL	0.0181709	0	802
	DOC2A	SBK1	eQTL_catalogue_fairfax_monocytes_ifn24 eQTL	0.0112618	0.0180899	1026
	DOC2A	SBK1	eQTL_catalogue_kasela_tcells_cd4 eQTL	0.0179781	0	1044
	DOC2A	SBK1	eQTL_catalogue_young_microglia eQTL	0.0177114	0	817
	DOC2A	SBK1	eQTL_catalogue_amygdala eQTL	0.0174359	0	782
	DOC2A	SBK1	eQTL_catalogue_substantia_nigra eQTL	0.0170599	0	770
	DOC2A	SBK1	eQTL_catalogue_pituitary eQTL	0.0167412	0	833
	DOC2A	SBK1	eQTL_catalogue_salivary_gland eQTL	0.0166994	0	780
	DOC2A	SBK1	eQTL_catalogue_nucleus_accumbens eQTL	0.0166905	0	829
	DOC2A	SBK1	eQTL_catalogue_liver eQTL	0.016551	0	827
	DOC2A	SBK1	MetaBrain_spinalcord eQTL	0.01651	0	702
	DOC2A	SBK1	eQTL_catalogue_coronary_artery eQTL	0.0162556	0	841
	DOC2A	SBK1	eQTL_catalogue_hypothalamus eQTL	0.0159653	0	826
	DOC2A	SBK1	eQTL_catalogue_frontal_cortex eQTL	0.0158129	0	801
	DOC2A	SBK1	eQTL_catalogue_putamen eQTL	0.0155435	0	830
	DOC2A	SBK1	eQTL_catalogue_cedar_monocytes eQTL	0.0155149	0.0145249	996
	DOC2A	SBK1	eQTL_catalogue_fairfax_monocytes_lps2 eQTL	0.0154373	0	1023
	DOC2A	SBK1	eQTL_catalogue_muscle eQTL	0.0153656	0	860
	DOC2A	SBK1	eQTL_catalogue_cerebellar_hemisphere eQTL	0.015351	0	805
	DOC2A	SBK1	eQTL_catalogue_vagina eQTL	0.0129989	0.0151825	776
	DOC2A	SBK1	fujita_inhibitory eQTL	0.014862	0	672
	DOC2A	SBK1	eQTL_catalogue_cortex eQTL	0.0141644	0.0145935	834
	DOC2A	SBK1	MetaBrain_basalganglia eQTL	0.0145382	0	625
	DOC2A	SBK1	eQTL_catalogue_sigmoid_colon eQTL	0.0144917	0	847
	DOC2A	SBK1	fujita_astrocytes eQTL	0.0142062	0	672
	DOC2A	SBK1	eQTL_catalogue_fairfax_monocytes_naive eQTL	0.0130788	0	1028
	DOC2A	SBK1	MetaBrain_cerebellum eQTL	0.0119133	0.0128662	850
	DOC2A	SBK1	eQTL_catalogue_commonmind_dlpfc eQTL	0.0126737	0	833
	DOC2A	SBK1	eQTL_catalogue_atrial_appendage eQTL	0.0124291	0	861
	DOC2A	SBK1	eQTL_catalogue_fairfax_monocytes_lps24 eQTL	0.0120981	0	1021
	DOC2A	SBK1	eQTL_catalogue_breast eQTL	0.0118195	0	857
	DOC2A	SBK1	eQTL_catalogue_adipose eQTL	0.011435	0	862
	DOC2A	SBK1	eQTL_catalogue_muscle eQTL	0.00983224	0	865
	DOC2A	SBK1	eQTL_catalogue_ovary eQTL	0.00954023	0	803
	DOC2A	SBK1	eQTL_catalogue_ovary eQTL	0.009503	0	795
	DOC2A	SBK1	eQTL_catalogue_uterus eQTL	0.00940625	0	712
	DOC2A	SBK1	eQTL_catalogue_spleen eQTL	0.00933626	0	811
	DOC2A	SBK1	eQTL_catalogue_uterus eQTL	0.00792578	0	733
	DOC2A	SBK1	eQTL_catalogue_kidney eQTL	0.00704444	0	715
	DOC2A	SBK1	eQTL_catalogue_spleen eQTL	0.00678277	0	814
	DOC2A	SBK1	eQTL_catalogue_kidney eQTL	0.00670575	0	718
	DOC2A	SBK1	eQTL_catalogue_skin_exposed eQTL	0.00569059	0	858
	DOC2A	SBK1	eQTLgen_blood eQTL	0.00564154	0	1144
	DOC2A	SBK1	eQTL_catalogue_quach_IAV eQTL	0.00229605	0.00435203	532
	DOC2A	SBK1	eQTL_catalogue_esophagus_muscularis eQTL	0.00398947	0	866
	DOC2A	SBK1	eQTL_catalogue_quach_R848 eQTL	0.00371834	0	534
	DOC2A	SBK1	MetaBrain_cortex eQTL	0.00315581	0	922
	DOC2A	SBK1	eQTL_catalogue_quach_IAV eQTL	0.00120575	0.00315536	532
	DOC2A	SBK1	eQTL_catalogue_aorta eQTL	0.0031476	0	861
	DOC2A	SBK1	eQTL_catalogue_stomach eQTL	0.00280187	0	854
	DOC2A	SBK1	eQTL_catalogue_adipose_visceral eQTL	0.00266544	0	844
	DOC2A	SBK1	eQTL_catalogue_fairfax_monocytes_lps24 eQTL	0.00264645	0	1021
	DOC2A	SBK1	eQTL_catalogue_blood eQTL	0.00254762	0	864
	DOC2A	SBK1	eQTL_catalogue_quach_LPS eQTL	0.00244474	0	543
	DOC2A	SBK1	eQTL_catalogue_tibial_nerve eQTL	0.00228013	0	866
	DOC2A	SBK1	eQTL_catalogue_tranverse_colon eQTL	0.00224988	0	846
	DOC2A	SBK1	eQTL_catalogue_esophagus_mucosa eQTL	0.0020888	0	857
	DOC2A	SBK1	eQTL_catalogue_adipose eQTL	0.00204204	0	862
	DOC2A	SBK1	eQTL_catalogue_cedar_monocytes eQTL	0.00203561	0	996
	DOC2A	SBK1	eQTL_catalogue_small_intestine eQTL	0.00196957	0	735
	DOC2A	SBK1	eQTL_catalogue_thyroid eQTL	0.00193878	0	865
	DOC2A	SBK1	eQTL_catalogue_skin_non_exposed eQTL	0.00176095	0	855
	DOC2A	SBK1	eQTL_catalogue_lung eQTL	0.00174455	0	849
	DOC2A	SBK1	eQTL_catalogue_pancreas eQTL	0.00172674	0	853
	DOC2A	SBK1	eQTL_catalogue_quach_R848 eQTL	0.00170438	0	529
	DOC2A	SBK1	MetaBrain_cerebellum eQTL	0.00169482	0	850
	DOC2A	SBK1	eQTL_catalogue_kasela_tcells_cd8 eQTL	0.00168805	0	1044
	DOC2A	SBK1	eQTL_catalogue_vagina eQTL	0.00164171	0	785
	DOC2A	SBK1	eQTL_catalogue_fairfax_monocytes_ifn24 eQTL	0.00161366	0	1026
	DOC2A	SBK1	eQTL_catalogue_left_ventricle eQTL	0.00153714	0	857
	DOC2A	SBK1	eQTL_catalogue_spleen eQTL	0.00152673	0	815
	DOC2A	SBK1	eQTL_catalogue_prostate eQTL	0.00151708	0	830
	DOC2A	SBK1	eQTL_catalogue_adrenal_gland eQTL	0.001515	0	833
	DOC2A	SBK1	eQTL_catalogue_testis eQTL	0.00151235	0	855
	DOC2A	SBK1	eQTL_catalogue_cortex eQTL	0.00151106	0	834
	DOC2A	SBK1	eQTL_catalogue_coronary_artery eQTL	0.00148976	0	841
	DOC2A	SBK1	eQTL_catalogue_atrial_appendage eQTL	0.00147483	0	861
	DOC2A	SBK1	eQTL_catalogue_esophagus_gej eQTL	0.00146101	0	851
	DOC2A	SBK1	eQTL_catalogue_fairfax_monocytes_naive eQTL	0.00144632	0	1028
	DOC2A	SBK1	eQTL_catalogue_fairfax_monocytes_lps2 eQTL	0.00143313	0	1023
	DOC2A	SBK1	eQTL_catalogue_muscle eQTL	0.00143244	0	865
	DOC2A	SBK1	eQTL_catalogue_liver eQTL	0.00142194	0	827
	DOC2A	SBK1	eQTL_catalogue_caudate eQTL	0.00140394	0	841
	DOC2A	SBK1	eQTL_catalogue_breast eQTL	0.00139877	0	857
	DOC2A	SBK1	eQTL_catalogue_cerebellar_hemisphere eQTL	0.00139239	0	805
	DOC2A	SBK1	eQTL_catalogue_pituitary eQTL	0.00135454	0	833
	DOC2A	SBK1	eQTL_catalogue_sigmoid_colon eQTL	0.00134085	0	847
	DOC2A	SBK1	eQTL_catalogue_cerebellum eQTL	0.00133759	0	814
	DOC2A	SBK1	eQTL_catalogue_nucleus_accumbens eQTL	0.0013347	0	829
	DOC2A	SBK1	eQTL_catalogue_putamen eQTL	0.00132862	0	830
	DOC2A	SBK1	eQTL_catalogue_substantia_nigra eQTL	0.00130958	0	770
	DOC2A	SBK1	eQTL_catalogue_quach_R848 eQTL	0.00130762	0	536
	DOC2A	SBK1	eQTL_catalogue_anterior_cingulate_cortex eQTL	0.00130405	0	793
	DOC2A	SBK1	eQTL_catalogue_hypothalamus eQTL	0.00130349	0	826
	DOC2A	SBK1	eQTL_catalogue_spinal_cord eQTL	0.00130193	0	804
	DOC2A	SBK1	eQTL_catalogue_young_microglia eQTL	0.00130148	0	817
	DOC2A	SBK1	eQTL_catalogue_ovary eQTL	0.00129182	0	807
	DOC2A	SBK1	MetaBrain_spinalcord eQTL	0.00128953	0	702
	DOC2A	SBK1	eQTL_catalogue_hippocampus eQTL	0.00128024	0	802
	DOC2A	SBK1	eQTL_catalogue_salivary_gland eQTL	0.00127201	0	781
	DOC2A	SBK1	eQTL_catalogue_quach_LPS eQTL	0.00126036	0	536
	DOC2A	SBK1	eQTL_catalogue_quach_LPS eQTL	0.00123205	0	545
	DOC2A	SBK1	eQTL_catalogue_amygdala eQTL	0.00123117	0	782
	DOC2A	SBK1	eQTL_catalogue_frontal_cortex eQTL	0.001215	0	801
	DOC2A	SBK1	eQTL_catalogue_quach_IAV eQTL	0.00120996	0	533
	DOC2A	SBK1	eQTL_catalogue_kasela_tcells_cd4 eQTL	0.00118499	0	1044
	DOC2A	SBK1	eQTL_catalogue_kidney eQTL	0.00115602	0	718
	DOC2A	SBK1	eQTL_catalogue_commonmind_dlpfc eQTL	0.00110204	0	833
	DOC2A	SBK1	MetaBrain_basalganglia eQTL	0.00106931	0	625
	DOC2A	SBK1	MetaBrain_hippocampus eQTL	0.00106053	0	615
	DOC2A	SBK1	eQTL_catalogue_uterus eQTL	0.0010038	0	733
	DOC2A	SBK1	eQTL_catalogue_braineac_putamen eQTL	0.000943666	0	764
	DOC2A	SBK1	fujita_excitatory eQTL	0.000917273	0	672
	DOC2A	SBK1	fujita_astrocytes eQTL	0.000830229	0	672
	DOC2A	SBK1	fujita_oligodendrocytes eQTL	0.000785361	0	672
	DOC2A	SBK1	fujita_inhibitory eQTL	0.000689784	0	672
	DOC2A	SBK1	eQTL_catalogue_braineac_substantia_nigra eQTL	0.000603044	0	718
	DOC2A	SEPHS2	eQTL_catalogue_kasela_tcells_cd8 eQTL	0.791344	0.745995	2103
	DOC2A	SEPHS2	eQTL_catalogue_kasela_tcells_cd8 eQTL	0.742959	0.649969	2104
	DOC2A	SEPHS2	eQTL_catalogue_tibial_artery eQTL	0.108402	0.457487	2248
	DOC2A	SEPHS2	eQTL_catalogue_blood eQTL	0.427806	0.0842896	2269
	DOC2A	SEPHS2	eQTL_catalogue_liver eQTL	0.177902	0.375527	2127
	DOC2A	SEPHS2	eQTL_catalogue_kasela_tcells_cd8 eQTL	0.324759	0	2104
	DOC2A	SEPHS2	eQTL_catalogue_liver eQTL	0.0929859	0.308165	2127
	DOC2A	SEPHS2	eQTL_catalogue_liver eQTL	0.265661	0.012744	2127
	DOC2A	SEPHS2	eQTL_catalogue_nucleus_accumbens eQTL	0.226587	0.130637	2067
	DOC2A	SEPHS2	eQTL_catalogue_quach_IAV eQTL	0.211885	0	1191
	DOC2A	SEPHS2	eQTL_catalogue_tibial_artery eQTL	0.100856	0.205998	2247
	DOC2A	SEPHS2	eQTL_catalogue_thyroid eQTL	0.198477	0.0960666	2248
	DOC2A	SEPHS2	eQTL_catalogue_quach_IAV eQTL	0.186313	0	1189
	DOC2A	SEPHS2	eQTL_catalogue_spinal_cord eQTL	0.181968	0.118927	1958
	DOC2A	SEPHS2	eQTL_catalogue_hypothalamus eQTL	0.176775	0	2051
	DOC2A	SEPHS2	eQTL_catalogue_thyroid eQTL	0.176731	0.0774997	2250
	DOC2A	SEPHS2	eQTL_catalogue_aorta eQTL	0.156356	0	2241
	DOC2A	SEPHS2	eQTL_catalogue_quach_Pam3CSK4 eQTL	0.150544	0	1129
	DOC2A	SEPHS2	eQTL_catalogue_quach_Pam3CSK4 eQTL	0.149929	0	1128
	DOC2A	SEPHS2	eQTL_catalogue_spinal_cord eQTL	0.147786	0.101182	1950
	DOC2A	SEPHS2	eQTL_catalogue_nucleus_accumbens eQTL	0.141864	0.0773101	2065
	DOC2A	SEPHS2	eQTL_catalogue_aorta eQTL	0.141048	0	2241
	DOC2A	SEPHS2	eQTL_catalogue_breast eQTL	0.127032	0	2227
	DOC2A	SEPHS2	eQTL_catalogue_atrial_appendage eQTL	0.124023	0	2232
	DOC2A	SEPHS2	eQTL_catalogue_fairfax_monocytes_naive eQTL	0.122611	0	2078
	DOC2A	SEPHS2	eQTL_catalogue_muscle eQTL	0.120717	0	2261
	DOC2A	SEPHS2	eQTL_catalogue_caudate eQTL	0.116022	0	2109
	DOC2A	SEPHS2	eQTL_catalogue_substantia_nigra eQTL	0.113211	0	1795
	DOC2A	SEPHS2	eQTL_catalogue_breast eQTL	0.109259	0	2227
	DOC2A	SEPHS2	eQTL_catalogue_caudate eQTL	0.106207	0	2110
	DOC2A	SEPHS2	eQTL_catalogue_hypothalamus eQTL	0.103847	0	2043
	DOC2A	SEPHS2	eQTL_catalogue_cerebellar_hemisphere eQTL	0.10356	0	2060
	DOC2A	SEPHS2	eQTL_catalogue_muscle eQTL	0.103411	0	2262
	DOC2A	SEPHS2	eQTL_catalogue_frontal_cortex eQTL	0.102417	0	2009
	DOC2A	SEPHS2	eQTL_catalogue_fairfax_monocytes_lps2 eQTL	0.102363	0	2056
	DOC2A	SEPHS2	eQTL_catalogue_tibial_artery eQTL	0.101272	0.0142969	2249
	DOC2A	SEPHS2	eQTL_catalogue_blood eQTL	0.0155806	0.100825	2268
	DOC2A	SEPHS2	eQTL_catalogue_esophagus_gej eQTL	0.10082	0	2215
	DOC2A	SEPHS2	wingo_female_DLPFC eQTL	0.100106	0	662
	DOC2A	SEPHS2	eQTL_catalogue_fairfax_monocytes_lps2 eQTL	0.0991312	0	2056
	DOC2A	SEPHS2	eQTL_catalogue_atrial_appendage eQTL	0.0981454	0	2230
	DOC2A	SEPHS2	eQTL_catalogue_cortex eQTL	0.0969096	0	2100
	DOC2A	SEPHS2	eQTL_catalogue_substantia_nigra eQTL	0.0963832	0	1797
	DOC2A	SEPHS2	wingo_female_DLPFC eQTL	0.0954207	0	662
	DOC2A	SEPHS2	eQTL_catalogue_fairfax_monocytes_naive eQTL	0.0949591	0	2077
	DOC2A	SEPHS2	eQTL_catalogue_stomach eQTL	0.094424	0	2197
	DOC2A	SEPHS2	eQTL_catalogue_kasela_tcells_cd4 eQTL	0.0937975	0.0144606	2108
	DOC2A	SEPHS2	eQTL_catalogue_cortex eQTL	0.092447	0	2095
	DOC2A	SEPHS2	eQTL_catalogue_stomach eQTL	0.0910477	0	2203
	DOC2A	SEPHS2	eQTL_catalogue_adipose_visceral eQTL	0.0906621	0	2243
	DOC2A	SEPHS2	eQTL_catalogue_cerebellar_hemisphere eQTL	0.0891536	0	2058
	DOC2A	SEPHS2	eQTL_catalogue_frontal_cortex eQTL	0.0880804	0	2001
	DOC2A	SEPHS2	eQTL_catalogue_anterior_cingulate_cortex eQTL	0.0876688	0	1859
	DOC2A	SEPHS2	eQTL_catalogue_kasela_tcells_cd4 eQTL	0.0866376	0.0125967	2108
	DOC2A	SEPHS2	eQTL_catalogue_anterior_cingulate_cortex eQTL	0.0848542	0	1852
	DOC2A	SEPHS2	eQTL_catalogue_uterus eQTL	0.0787422	0	1871
	DOC2A	SEPHS2	eQTL_catalogue_tranverse_colon eQTL	0.0786742	0	2246
	DOC2A	SEPHS2	fujita_astrocytes eQTL	0.0765651	0	1567
	DOC2A	SEPHS2	fujita_astrocytes eQTL	0.0765043	0	1567
	DOC2A	SEPHS2	eQTL_catalogue_uterus eQTL	0.0759649	0	1852
	DOC2A	SEPHS2	wingo_female_DLPFC eQTL	0.0756681	0	662
	DOC2A	SEPHS2	eQTL_catalogue_quach_R848 eQTL	0.0750424	0	1124
	DOC2A	SEPHS2	eQTL_catalogue_tranverse_colon eQTL	0.0744712	0	2246
	DOC2A	SEPHS2	eQTL_catalogue_braineac_substantia_nigra eQTL	0.0735214	0	1682
	DOC2A	SEPHS2	eQTL_catalogue_ovary eQTL	0.0723507	0	2057
	DOC2A	SEPHS2	eQTL_catalogue_braineac_substantia_nigra eQTL	0.0720818	0	1680
	DOC2A	SEPHS2	eQTL_catalogue_quach_LPS eQTL	0.0712999	0	1202
	DOC2A	SEPHS2	MetaBrain_basalganglia eQTL	0.0706467	0	1710
	DOC2A	SEPHS2	fujita_inhibitory eQTL	0.0704747	0	1567
	DOC2A	SEPHS2	eQTL_catalogue_fibroblast eQTL	0.0693776	0.025474	2262
	DOC2A	SEPHS2	fujita_inhibitory eQTL	0.0691645	0	1567
	DOC2A	SEPHS2	eQTL_catalogue_quach_R848 eQTL	0.0689422	0	1133
	DOC2A	SEPHS2	eQTL_catalogue_quach_LPS eQTL	0.0689106	0	1214
	DOC2A	SEPHS2	eQTL_catalogue_quach_naive eQTL	0.0689045	0.0181339	1195
	DOC2A	SEPHS2	eQTL_catalogue_spinal_cord eQTL	0.0688753	0.0171642	1959
	DOC2A	SEPHS2	eQTL_catalogue_cortex eQTL	0.0686922	0	2113
	DOC2A	SEPHS2	eQTL_catalogue_nedelec_lysteria eQTL	0.0686435	0	1507
	DOC2A	SEPHS2	eQTL_catalogue_ovary eQTL	0.0673257	0	2059
	DOC2A	SEPHS2	wingo_male_DLPFC pQTL	0.0672065	0	662
	DOC2A	SEPHS2	MetaBrain_basalganglia eQTL	0.0669782	0	1710
	DOC2A	SEPHS2	eQTL_catalogue_cedar_monocytes eQTL	0.066865	0	2124
	DOC2A	SEPHS2	eQTL_catalogue_quach_IAV eQTL	0.0661667	0	1194
	DOC2A	SEPHS2	eQTL_catalogue_young_microglia eQTL	0.0659664	0	1885
	DOC2A	SEPHS2	wingo_male_DLPFC pQTL	0.0656669	0	662
	DOC2A	SEPHS2	eQTL_catalogue_lcl eQTL	0.0655594	0	1774
	DOC2A	SEPHS2	eQTL_catalogue_putamen eQTL	0.0648719	0	2044
	DOC2A	SEPHS2	eQTL_catalogue_kidney eQTL	0.0639917	0	1693
	DOC2A	SEPHS2	eQTL_catalogue_ovary eQTL	0.0630313	0	2059
	DOC2A	SEPHS2	eQTL_catalogue_kidney eQTL	0.0629003	0	1707
	DOC2A	SEPHS2	eQTL_catalogue_nedelec_lysteria eQTL	0.0622249	0	1509
	DOC2A	SEPHS2	eQTL_catalogue_prostate eQTL	0.0620217	0	2149
	DOC2A	SEPHS2	eQTL_catalogue_salivary_gland eQTL	0.0619027	0	1917
	DOC2A	SEPHS2	eQTL_catalogue_young_microglia eQTL	0.0618548	0	1885
	DOC2A	SEPHS2	eQTL_catalogue_quach_naive eQTL	0.0616582	0.0151625	1192
	DOC2A	SEPHS2	eQTL_catalogue_lcl eQTL	0.060963	0	1775
	DOC2A	SEPHS2	MetaBrain_hippocampus eQTL	0.0605924	0	1621
	DOC2A	SEPHS2	eQTL_catalogue_kasela_tcells_cd4 eQTL	0.0601236	0	2108
	DOC2A	SEPHS2	eQTL_catalogue_cedar_monocytes eQTL	0.0600362	0	2124
	DOC2A	SEPHS2	eQTL_catalogue_fairfax_monocytes_lps2 eQTL	0.0598655	0	2056
	DOC2A	SEPHS2	eQTL_catalogue_aorta eQTL	0.0594612	0	2243
	DOC2A	SEPHS2	eQTL_catalogue_cerebellum eQTL	0.0593056	0.0263379	2045
	DOC2A	SEPHS2	eQTL_catalogue_braineac_substantia_nigra eQTL	0.0591844	0	1680
	DOC2A	SEPHS2	MetaBrain_spinalcord eQTL	0.0590809	0	1734
	DOC2A	SEPHS2	eQTL_catalogue_putamen eQTL	0.0590169	0	2040
	DOC2A	SEPHS2	eQTL_catalogue_hippocampus eQTL	0.0584331	0.00811555	1995
	DOC2A	SEPHS2	eQTL_catalogue_braineac_putamen eQTL	0.0583817	0	1827
	DOC2A	SEPHS2	eQTL_catalogue_braineac_putamen eQTL	0.0582385	0	1818
	DOC2A	SEPHS2	eQTL_catalogue_fibroblast eQTL	0.0580592	0.0225627	2259
	DOC2A	SEPHS2	eQTL_catalogue_salivary_gland eQTL	0.05786	0	1893
	DOC2A	SEPHS2	MetaBrain_hippocampus eQTL	0.0578035	0	1627
	DOC2A	SEPHS2	eQTL_catalogue_spleen eQTL	0.057625	0	2124
	DOC2A	SEPHS2	MetaBrain_spinalcord eQTL	0.0574582	0	1708
	DOC2A	SEPHS2	eQTL_catalogue_quach_LPS eQTL	0.0574474	0	1213
	DOC2A	SEPHS2	eQTL_catalogue_nucleus_accumbens eQTL	0.0570938	0.0119262	2068
	DOC2A	SEPHS2	eQTL_catalogue_substantia_nigra eQTL	0.0567531	0	1800
	DOC2A	SEPHS2	eQTL_catalogue_coronary_artery eQTL	0.0560139	0	2191
	DOC2A	SEPHS2	eQTL_catalogue_adrenal_gland eQTL	0.0559985	0	2166
	DOC2A	SEPHS2	eQTL_catalogue_fairfax_monocytes_naive eQTL	0.0559741	0	2078
	DOC2A	SEPHS2	eQTL_catalogue_prostate eQTL	0.0559267	0	2151
	DOC2A	SEPHS2	eQTL_catalogue_coronary_artery eQTL	0.0558878	0	2167
	DOC2A	SEPHS2	wingo_both_DLPFC eQTL	0.0557641	0	662
	DOC2A	SEPHS2	eQTL_catalogue_esophagus_mucosa eQTL	0.0556312	0.0334179	2252
	DOC2A	SEPHS2	eQTL_catalogue_tibial_nerve eQTL	0.0555777	0	2250
	DOC2A	SEPHS2	eQTL_catalogue_quach_R848 eQTL	0.055467	0	1131
	DOC2A	SEPHS2	eQTL_catalogue_quach_Pam3CSK4 eQTL	0.0548541	0	1128
	DOC2A	SEPHS2	eQTL_catalogue_nedelec_naive eQTL	0.054313	0	1508
	DOC2A	SEPHS2	eQTL_catalogue_esophagus_muscularis eQTL	0.0541497	0	2246
	DOC2A	SEPHS2	eQTL_catalogue_nedelec_naive eQTL	0.054149	0	1500
	DOC2A	SEPHS2	wingo_both_DLPFC eQTL	0.0540662	0	662
	DOC2A	SEPHS2	eQTL_catalogue_thyroid eQTL	0.0540553	0.0104751	2250
	DOC2A	SEPHS2	fujita_astrocytes eQTL	0.0540166	0	1567
	DOC2A	SEPHS2	eQTL_catalogue_esophagus_gej eQTL	0.0537646	0	2210
	DOC2A	SEPHS2	eQTL_catalogue_amygdala eQTL	0.05368	0	1806
	DOC2A	SEPHS2	eQTL_catalogue_nedelec_salmonella eQTL	0.0535462	0	1628
	DOC2A	SEPHS2	eQTL_catalogue_amygdala eQTL	0.0534206	0	1804
	DOC2A	SEPHS2	eQTL_catalogue_vagina eQTL	0.0533902	0	2037
	DOC2A	SEPHS2	eQTL_catalogue_hippocampus eQTL	0.0528481	0.0261982	1984
	DOC2A	SEPHS2	eQTL_catalogue_nedelec_salmonella eQTL	0.0525766	0	1625
	DOC2A	SEPHS2	eQTL_catalogue_adrenal_gland eQTL	0.0524646	0	2164
	DOC2A	SEPHS2	wingo_male_DLPFC eQTL	0.0524292	0	662
	DOC2A	SEPHS2	eQTL_catalogue_cedar_monocytes eQTL	0.0523838	0	2124
	DOC2A	SEPHS2	eQTL_catalogue_cerebellar_hemisphere eQTL	0.0522769	0	2060
	DOC2A	SEPHS2	eQTL_catalogue_vagina eQTL	0.0522305	0	2040
	DOC2A	SEPHS2	MetaBrain_basalganglia eQTL	0.0521524	0	1710
	DOC2A	SEPHS2	wingo_male_DLPFC eQTL	0.0518259	0	662
	DOC2A	SEPHS2	eQTL_catalogue_skin_exposed eQTL	0.0518055	0	2246
	DOC2A	SEPHS2	eQTL_catalogue_adipose eQTL	0.0517915	0	2256
	DOC2A	SEPHS2	eQTL_catalogue_hypothalamus eQTL	0.0517422	0	2060
	DOC2A	SEPHS2	eQTL_catalogue_braineac_putamen eQTL	0.0515601	0	1827
	DOC2A	SEPHS2	eQTL_catalogue_spleen eQTL	0.0515386	0	2113
	DOC2A	SEPHS2	eQTL_catalogue_caudate eQTL	0.0514144	0	2117
	DOC2A	SEPHS2	eQTL_catalogue_young_microglia eQTL	0.0513515	0	1885
	DOC2A	SEPHS2	eQTL_catalogue_adipose eQTL	0.0510122	0	2254
	DOC2A	SEPHS2	eQTL_catalogue_esophagus_muscularis eQTL	0.0509578	0	2242
	DOC2A	SEPHS2	eQTL_catalogue_small_intestine eQTL	0.0508333	0	2004
	DOC2A	SEPHS2	eQTL_catalogue_stomach eQTL	0.0507984	0	2208
	DOC2A	SEPHS2	eQTL_catalogue_commonmind_dlpfc eQTL	0.0507951	0	2129
	DOC2A	SEPHS2	eQTL_catalogue_small_intestine eQTL	0.0507588	0	1984
	DOC2A	SEPHS2	eQTL_catalogue_commonmind_dlpfc eQTL	0.0507441	0	2121
	DOC2A	SEPHS2	eQTL_catalogue_uterus eQTL	0.0505758	0	1872
	DOC2A	SEPHS2	eQTL_catalogue_adipose_visceral eQTL	0.0501751	0	2243
	DOC2A	SEPHS2	eQTL_catalogue_kidney eQTL	0.0496862	0	1694
	DOC2A	SEPHS2	eQTL_catalogue_hippocampus eQTL	0.0493317	0.0210348	1993
	DOC2A	SEPHS2	eQTL_catalogue_salivary_gland eQTL	0.048948	0	1925
	DOC2A	SEPHS2	eQTL_catalogue_cerebellum eQTL	0.0487256	0.0214702	2041
	DOC2A	SEPHS2	eQTL_catalogue_esophagus_gej eQTL	0.0484278	0	2210
	DOC2A	SEPHS2	eQTL_catalogue_blueprint_monocytes eQTL	0.0481363	0	2134
	DOC2A	SEPHS2	eQTL_catalogue_prostate eQTL	0.0479571	0	2163
	DOC2A	SEPHS2	eQTL_catalogue_blueprint_monocytes eQTL	0.0477583	0	2134
	DOC2A	SEPHS2	eQTL_catalogue_frontal_cortex eQTL	0.0473802	0	2009
	DOC2A	SEPHS2	MetaBrain_hippocampus eQTL	0.0472798	0	1627
	DOC2A	SEPHS2	eQTL_catalogue_breast eQTL	0.0471029	0	2229
	DOC2A	SEPHS2	eQTL_catalogue_vagina eQTL	0.0469455	0	2041
	DOC2A	SEPHS2	eQTL_catalogue_fairfax_monocytes_lps24 eQTL	0.0465907	0	2059
	DOC2A	SEPHS2	MetaBrain_spinalcord eQTL	0.0462868	0	1708
	DOC2A	SEPHS2	eQTL_catalogue_anterior_cingulate_cortex eQTL	0.0461121	0	1859
	DOC2A	SEPHS2	MetaBrain_cerebellum eQTL	0.0460731	0.00789542	2152
	DOC2A	SEPHS2	eQTL_catalogue_pituitary eQTL	0.0458713	0	2168
	DOC2A	SEPHS2	eQTL_catalogue_atrial_appendage eQTL	0.0458151	0	2232
	DOC2A	SEPHS2	eQTL_catalogue_pancreas eQTL	0.0453638	0	2219
	DOC2A	SEPHS2	eQTL_catalogue_pituitary eQTL	0.0452587	0	2168
	DOC2A	SEPHS2	eQTL_catalogue_tibial_nerve eQTL	0.0450337	0	2250
	DOC2A	SEPHS2	eQTL_catalogue_coronary_artery eQTL	0.045001	0	2182
	DOC2A	SEPHS2	eQTL_catalogue_pancreas eQTL	0.0448402	0	2217
	DOC2A	SEPHS2	eQTL_catalogue_spleen eQTL	0.0446618	0	2123
	DOC2A	SEPHS2	eQTL_catalogue_muscle eQTL	0.04453	0	2263
	DOC2A	SEPHS2	fujita_excitatory eQTL	0.0445235	0	1567
	DOC2A	SEPHS2	wingo_female_DLPFC pQTL	0.0444261	0	662
	DOC2A	SEPHS2	eQTL_catalogue_esophagus_muscularis eQTL	0.044265	0	2246
	DOC2A	SEPHS2	eQTL_catalogue_tranverse_colon eQTL	0.0440022	0	2247
	DOC2A	SEPHS2	eQTL_catalogue_nedelec_lysteria eQTL	0.0435681	0	1510
	DOC2A	SEPHS2	eQTL_catalogue_lcl eQTL	0.0434618	0	1779
	DOC2A	SEPHS2	wingo_female_DLPFC pQTL	0.0434067	0	662
	DOC2A	SEPHS2	eQTL_catalogue_commonmind_dlpfc eQTL	0.0433907	0	2129
	DOC2A	SEPHS2	eQTL_catalogue_adrenal_gland eQTL	0.0432682	0	2167
	DOC2A	SEPHS2	eQTL_catalogue_small_intestine eQTL	0.0431591	0	2006
	DOC2A	SEPHS2	fujita_oligodendrocytes eQTL	0.0427846	0	1567
	DOC2A	SEPHS2	eQTL_catalogue_testis eQTL	0.0427104	0	2220
	DOC2A	SEPHS2	fujita_oligodendrocytes eQTL	0.0425378	0	1567
	DOC2A	SEPHS2	fujita_excitatory eQTL	0.0422822	0	1567
	DOC2A	SEPHS2	eQTL_catalogue_fairfax_monocytes_lps24 eQTL	0.0421312	0	2059
	DOC2A	SEPHS2	eQTL_catalogue_quach_naive eQTL	0.0419448	0	1193
	DOC2A	SEPHS2	eQTL_catalogue_lung eQTL	0.0419018	0	2242
	DOC2A	SEPHS2	eQTL_catalogue_lung eQTL	0.0418162	0	2240
	DOC2A	SEPHS2	eQTL_catalogue_blueprint_monocytes eQTL	0.0417229	0	2134
	DOC2A	SEPHS2	kosoy_microglia eQTL	0.0415992	0	646
	DOC2A	SEPHS2	eQTL_catalogue_putamen eQTL	0.0415709	0	2049
	DOC2A	SEPHS2	eQTL_catalogue_amygdala eQTL	0.0413364	0	1809
	DOC2A	SEPHS2	kosoy_microglia eQTL	0.0413325	0	646
	DOC2A	SEPHS2	eQTL_catalogue_sigmoid_colon eQTL	0.0408725	0	2234
	DOC2A	SEPHS2	eQTL_catalogue_adipose eQTL	0.0405456	0	2256
	DOC2A	SEPHS2	eQTL_catalogue_testis eQTL	0.0405239	0	2226
	DOC2A	SEPHS2	eQTL_catalogue_testis eQTL	0.0403641	0	2223
	DOC2A	SEPHS2	eQTL_catalogue_nedelec_naive eQTL	0.0401909	0	1498
	DOC2A	SEPHS2	eQTL_catalogue_pituitary eQTL	0.0401132	0	2168
	DOC2A	SEPHS2	eQTL_catalogue_sigmoid_colon eQTL	0.0399997	0	2234
	DOC2A	SEPHS2	eQTL_catalogue_cerebellum eQTL	0.0398354	0.00975922	2051
	DOC2A	SEPHS2	eQTL_catalogue_fairfax_monocytes_lps24 eQTL	0.0395651	0	2059
	DOC2A	SEPHS2	wingo_both_DLPFC eQTL	0.0392843	0	662
	DOC2A	SEPHS2	eQTL_catalogue_skin_non_exposed eQTL	0.0392416	0	2246
	DOC2A	SEPHS2	eQTL_catalogue_left_ventricle eQTL	0.0391232	0	2243
	DOC2A	SEPHS2	fujita_inhibitory eQTL	0.0387795	0	1567
	DOC2A	SEPHS2	eQTL_catalogue_esophagus_mucosa eQTL	0.0384379	0.0251081	2251
	DOC2A	SEPHS2	eQTL_catalogue_left_ventricle eQTL	0.0383524	0	2245
	DOC2A	SEPHS2	eQTL_catalogue_lung eQTL	0.0382573	0	2242
	DOC2A	SEPHS2	eQTL_catalogue_nedelec_salmonella eQTL	0.0381599	0	1624
	DOC2A	SEPHS2	eQTL_catalogue_skin_non_exposed eQTL	0.0377857	0	2243
	DOC2A	SEPHS2	wingo_male_DLPFC pQTL	0.0374568	0	662
	DOC2A	SEPHS2	eQTL_catalogue_skin_non_exposed eQTL	0.0360285	0	2244
	DOC2A	SEPHS2	fujita_excitatory eQTL	0.0359517	0	1567
	DOC2A	SEPHS2	eQTL_catalogue_sigmoid_colon eQTL	0.0351839	0	2235
	DOC2A	SEPHS2	eQTL_catalogue_pancreas eQTL	0.0351405	0	2219
	DOC2A	SEPHS2	eQTL_catalogue_left_ventricle eQTL	0.0350166	0	2245
	DOC2A	SEPHS2	eQTL_catalogue_adipose_visceral eQTL	0.0348174	0	2243
	DOC2A	SEPHS2	wingo_male_DLPFC eQTL	0.0348089	0	662
	DOC2A	SEPHS2	eQTL_catalogue_tibial_nerve eQTL	0.0343242	0	2250
	DOC2A	SEPHS2	fujita_oligodendrocytes eQTL	0.0341696	0	1567
	DOC2A	SEPHS2	MetaBrain_cerebellum eQTL	0.0341239	0.0148485	2152
	DOC2A	SEPHS2	eQTL_catalogue_esophagus_mucosa eQTL	0.0340742	0.00935322	2254
	DOC2A	SEPHS2	wingo_both_DLPFC pQTL	0.034067	0	662
	DOC2A	SEPHS2	wingo_both_DLPFC pQTL	0.0339473	0	662
	DOC2A	SEPHS2	wingo_female_DLPFC pQTL	0.0302483	0	662
	DOC2A	SEPHS2	kosoy_microglia eQTL	0.0302065	0	646
	DOC2A	SEPHS2	MetaBrain_cerebellum eQTL	0.0301783	0.0112372	2152
	DOC2A	SEPHS2	eQTL_catalogue_skin_exposed eQTL	0.0286087	0	2246
	DOC2A	SEPHS2	eQTL_catalogue_fibroblast eQTL	0.0278405	0.00736475	2263
	DOC2A	SEPHS2	MetaBrain_cortex eQTL	0.0277714	0	2388
	DOC2A	SEPHS2	MetaBrain_cortex eQTL	0.0269712	0	2388
	DOC2A	SEPHS2	eQTL_catalogue_skin_exposed eQTL	0.0247036	0	2246
	DOC2A	SEPHS2	wingo_both_DLPFC pQTL	0.0236499	0	662
	DOC2A	SEPHS2	MetaBrain_cortex eQTL	0.0224452	0	2388
	DOC2A	SEPHS2	eQTL_catalogue_blood eQTL	0.0140573	0.0208618	2268
	DOC2A	SEPHS2	eQTLgen_blood eQTL	0.000218107	0.00606554	2400
	DOC2A	SEPHS2	eQTL_catalogue_fairfax_monocytes_ifn24 eQTL	0.00160894	0	2073
	DOC2A	SEPHS2	eQTLgen_blood eQTL	0.00155387	0	2400
	DOC2A	SEPHS2	eQTL_catalogue_fairfax_monocytes_ifn24 eQTL	0.000196677	0.000434792	2073
	DOC2A	SEPHS2	eQTLgen_blood eQTL	1.72136433527889e-06	0.000118389	2400
	DOC2A	SEPHS2	eQTL_catalogue_fairfax_monocytes_ifn24 eQTL	1.59258105618531e-06	2.05692967192264e-05	2073
	DOC2A	SEPT1	eQTLgen_blood eQTL	0.00170477	0	2360
	DOC2A	SEPT1	eQTLgen_blood eQTL	2.19257333888783e-06	5.45494736005815e-05	2360
	DOC2A	SEPT1	eQTLgen_blood eQTL	2.1206690205819e-08	5.74060288776243e-06	2360
	DOC2A	SEPTIN1	kosoy_microglia eQTL	0.312246	0	646
	DOC2A	SEPTIN1	kosoy_microglia eQTL	0.293138	0	646
	DOC2A	SEPTIN1	eQTL_catalogue_fairfax_monocytes_ifn24 eQTL	0.194949	0	2049
	DOC2A	SEPTIN1	eQTL_catalogue_kasela_tcells_cd4 eQTL	0.164942	0	2083
	DOC2A	SEPTIN1	eQTL_catalogue_cerebellar_hemisphere eQTL	0.0859942	0.161833	2055
	DOC2A	SEPTIN1	eQTL_catalogue_cerebellar_hemisphere eQTL	0.0597578	0.156023	2057
	DOC2A	SEPTIN1	eQTL_catalogue_kasela_tcells_cd4 eQTL	0.149899	0	2083
	DOC2A	SEPTIN1	fujita_astrocytes eQTL	0.148057	0	1548
	DOC2A	SEPTIN1	eQTL_catalogue_adipose_visceral eQTL	0.0275728	0.147542	2237
	DOC2A	SEPTIN1	eQTL_catalogue_prostate eQTL	0.146688	0	2144
	DOC2A	SEPTIN1	eQTL_catalogue_fairfax_monocytes_naive eQTL	0.144214	0	2054
	DOC2A	SEPTIN1	eQTL_catalogue_fairfax_monocytes_ifn24 eQTL	0.143512	0	2049
	DOC2A	SEPTIN1	eQTL_catalogue_prostate eQTL	0.135392	0	2142
	DOC2A	SEPTIN1	eQTL_catalogue_braineac_substantia_nigra eQTL	0.126844	0	1657
	DOC2A	SEPTIN1	eQTL_catalogue_cerebellar_hemisphere eQTL	0.119278	0.0100655	2057
	DOC2A	SEPTIN1	kosoy_microglia eQTL	0.110909	0	646
	DOC2A	SEPTIN1	eQTL_catalogue_pancreas eQTL	0.102233	0	2212
	DOC2A	SEPTIN1	eQTL_catalogue_fairfax_monocytes_naive eQTL	0.101595	0	2053
	DOC2A	SEPTIN1	eQTL_catalogue_braineac_substantia_nigra eQTL	0.0979506	0	1657
	DOC2A	SEPTIN1	eQTL_catalogue_lcl eQTL	0.0924957	0	1762
	DOC2A	SEPTIN1	eQTL_catalogue_testis eQTL	0.0909163	0.0394612	2214
	DOC2A	SEPTIN1	eQTL_catalogue_spinal_cord eQTL	0.0894369	0	1956
	DOC2A	SEPTIN1	MetaBrain_hippocampus eQTL	0.0884917	0.0337368	1589
	DOC2A	SEPTIN1	eQTL_catalogue_fairfax_monocytes_ifn24 eQTL	0.086902	0	2049
	DOC2A	SEPTIN1	eQTL_catalogue_testis eQTL	0.083606	0.0399795	2211
	DOC2A	SEPTIN1	eQTL_catalogue_breast eQTL	0.0832487	0.00388774	2220
	DOC2A	SEPTIN1	eQTL_catalogue_muscle eQTL	0.0820854	0	2257
	DOC2A	SEPTIN1	eQTL_catalogue_breast eQTL	0.0812056	0.00480592	2220
	DOC2A	SEPTIN1	eQTL_catalogue_uterus eQTL	0.0805243	0	1853
	DOC2A	SEPTIN1	eQTL_catalogue_uterus eQTL	0.0793115	0	1872
	DOC2A	SEPTIN1	eQTL_catalogue_cedar_monocytes eQTL	0.0789401	0	2099
	DOC2A	SEPTIN1	eQTL_catalogue_thyroid eQTL	0.0789346	0.0391896	2244
	DOC2A	SEPTIN1	eQTL_catalogue_stomach eQTL	0.0784974	0	2191
	DOC2A	SEPTIN1	eQTL_catalogue_spinal_cord eQTL	0.0775622	0	1948
	DOC2A	SEPTIN1	eQTL_catalogue_thyroid eQTL	0.0774055	0.0431003	2242
	DOC2A	SEPTIN1	eQTL_catalogue_young_microglia eQTL	0.0763459	0	1876
	DOC2A	SEPTIN1	eQTL_catalogue_young_microglia eQTL	0.0762405	0	1876
	DOC2A	SEPTIN1	NGI_all_CSF pQTL	0.0746013	0.0568971	3305
	DOC2A	SEPTIN1	eQTL_catalogue_cedar_monocytes eQTL	0.0736978	0	2099
	DOC2A	SEPTIN1	eQTL_catalogue_kidney eQTL	0.071074	0	1679
	DOC2A	SEPTIN1	eQTL_catalogue_fairfax_monocytes_naive eQTL	0.0701444	0	2054
	DOC2A	SEPTIN1	eQTL_catalogue_salivary_gland eQTL	0.0696988	0	1921
	DOC2A	SEPTIN1	eQTL_catalogue_kidney eQTL	0.0695271	0	1665
	DOC2A	SEPTIN1	eQTL_catalogue_small_intestine eQTL	0.0693248	0	1999
	DOC2A	SEPTIN1	eQTL_catalogue_salivary_gland eQTL	0.0682378	0	1897
	DOC2A	SEPTIN1	eQTL_catalogue_stomach eQTL	0.067777	0	2197
	DOC2A	SEPTIN1	eQTL_catalogue_lcl eQTL	0.067682	0	1763
	DOC2A	SEPTIN1	MetaBrain_hippocampus eQTL	0.0658296	0.0232156	1583
	DOC2A	SEPTIN1	fujita_oligodendrocytes eQTL	0.0658228	0	1548
	DOC2A	SEPTIN1	eQTL_catalogue_pancreas eQTL	0.0652034	0	2210
	DOC2A	SEPTIN1	eQTL_catalogue_spleen eQTL	0.0641398	0	2117
	DOC2A	SEPTIN1	NGI_all_CSF pQTL	0.0628948	0.0442625	3304
	DOC2A	SEPTIN1	eQTL_catalogue_kasela_tcells_cd4 eQTL	0.0621262	0	2083
	DOC2A	SEPTIN1	eQTL_catalogue_braineac_putamen eQTL	0.0620799	0.0452563	1784
	DOC2A	SEPTIN1	MetaBrain_spinalcord eQTL	0.0619466	0	1686
	DOC2A	SEPTIN1	fujita_oligodendrocytes eQTL	0.0614024	0	1548
	DOC2A	SEPTIN1	eQTL_catalogue_quach_LPS eQTL	0.0612552	0	1187
	DOC2A	SEPTIN1	eQTL_catalogue_spinal_cord eQTL	0.0593273	0	1957
	DOC2A	SEPTIN1	eQTL_catalogue_quach_LPS eQTL	0.0590944	0	1199
	DOC2A	SEPTIN1	MetaBrain_spinalcord eQTL	0.0585615	0	1712
	DOC2A	SEPTIN1	eQTL_catalogue_spleen eQTL	0.0582922	0	2107
	DOC2A	SEPTIN1	wingo_male_DLPFC eQTL	0.0579389	0	668
	DOC2A	SEPTIN1	eQTL_catalogue_braineac_putamen eQTL	0.0576547	0	1793
	DOC2A	SEPTIN1	eQTL_catalogue_vagina eQTL	0.0576103	0	2038
	DOC2A	SEPTIN1	eQTL_catalogue_prostate eQTL	0.057248	0	2156
	DOC2A	SEPTIN1	eQTL_catalogue_substantia_nigra eQTL	0.057104	0	1797
	DOC2A	SEPTIN1	eQTL_catalogue_braineac_substantia_nigra eQTL	0.0564961	0	1657
	DOC2A	SEPTIN1	eQTL_catalogue_braineac_putamen eQTL	0.0562832	0.0373534	1793
	DOC2A	SEPTIN1	eQTL_catalogue_quach_R848 eQTL	0.0561779	0	1125
	DOC2A	SEPTIN1	eQTL_catalogue_young_microglia eQTL	0.0559446	0	1876
	DOC2A	SEPTIN1	eQTL_catalogue_substantia_nigra eQTL	0.0556975	0	1799
	DOC2A	SEPTIN1	eQTL_catalogue_quach_naive eQTL	0.0548708	0	1180
	DOC2A	SEPTIN1	eQTL_catalogue_vagina eQTL	0.0546934	0	2041
	DOC2A	SEPTIN1	eQTL_catalogue_quach_R848 eQTL	0.0545566	0	1113
	DOC2A	SEPTIN1	wingo_male_DLPFC eQTL	0.0544227	0	668
	DOC2A	SEPTIN1	eQTL_catalogue_vagina eQTL	0.0536887	0	2042
	DOC2A	SEPTIN1	eQTL_catalogue_liver eQTL	0.0534755	0	2122
	DOC2A	SEPTIN1	eQTL_catalogue_quach_LPS eQTL	0.0533722	0	1198
	DOC2A	SEPTIN1	eQTL_catalogue_uterus eQTL	0.053297	0	1873
	DOC2A	SEPTIN1	fujita_astrocytes eQTL	0.0527497	0	1548
	DOC2A	SEPTIN1	eQTL_catalogue_quach_Pam3CSK4 eQTL	0.0517258	0	1112
	DOC2A	SEPTIN1	eQTL_catalogue_liver eQTL	0.0517224	0	2122
	DOC2A	SEPTIN1	eQTL_catalogue_spleen eQTL	0.0517058	0	2118
	DOC2A	SEPTIN1	eQTL_catalogue_small_intestine eQTL	0.0515769	0.0494082	1977
	DOC2A	SEPTIN1	MetaBrain_spinalcord eQTL	0.0515515	0	1686
	DOC2A	SEPTIN1	eQTL_catalogue_quach_naive eQTL	0.0514697	0	1180
	DOC2A	SEPTIN1	eQTL_catalogue_salivary_gland eQTL	0.0509349	0	1929
	DOC2A	SEPTIN1	eQTL_catalogue_quach_Pam3CSK4 eQTL	0.0504623	0	1113
	DOC2A	SEPTIN1	eQTL_catalogue_pancreas eQTL	0.0494468	0	2212
	DOC2A	SEPTIN1	eQTL_catalogue_pituitary eQTL	0.0493668	0	2157
	DOC2A	SEPTIN1	eQTL_catalogue_kidney eQTL	0.0492405	0	1666
	DOC2A	SEPTIN1	eQTL_catalogue_ovary eQTL	0.049167	0	2053
	DOC2A	SEPTIN1	eQTL_catalogue_quach_naive eQTL	0.0487155	0	1181
	DOC2A	SEPTIN1	eQTL_catalogue_tranverse_colon eQTL	0.0481894	0	2242
	DOC2A	SEPTIN1	eQTL_catalogue_tranverse_colon eQTL	0.0481503	0	2242
	DOC2A	SEPTIN1	eQTL_catalogue_ovary eQTL	0.048093	0	2051
	DOC2A	SEPTIN1	eQTL_catalogue_blood eQTL	0.0477528	0	2263
	DOC2A	SEPTIN1	eQTL_catalogue_blueprint_monocytes eQTL	0.0476606	0	2118
	DOC2A	SEPTIN1	eQTL_catalogue_adrenal_gland eQTL	0.0476282	0	2159
	DOC2A	SEPTIN1	eQTL_catalogue_blueprint_monocytes eQTL	0.0474996	0	2118
	DOC2A	SEPTIN1	eQTL_catalogue_small_intestine eQTL	0.0470783	0.042818	1997
	DOC2A	SEPTIN1	eQTL_catalogue_adrenal_gland eQTL	0.0468171	0	2161
	DOC2A	SEPTIN1	eQTL_catalogue_liver eQTL	0.046118	0	2122
	DOC2A	SEPTIN1	eQTL_catalogue_pituitary eQTL	0.0455151	0	2157
	DOC2A	SEPTIN1	eQTL_catalogue_kasela_tcells_cd8 eQTL	0.0454108	0	2077
	DOC2A	SEPTIN1	eQTL_catalogue_fairfax_monocytes_lps2 eQTL	0.0450632	0	2030
	DOC2A	SEPTIN1	eQTL_catalogue_cedar_monocytes eQTL	0.0449594	0	2099
	DOC2A	SEPTIN1	MetaBrain_hippocampus eQTL	0.0448553	0.00674546	1589
	DOC2A	SEPTIN1	eQTL_catalogue_coronary_artery eQTL	0.0441672	0.00678744	2179
	DOC2A	SEPTIN1	eQTL_catalogue_ovary eQTL	0.0440411	0	2053
	DOC2A	SEPTIN1	eQTL_catalogue_fairfax_monocytes_lps2 eQTL	0.0434596	0	2030
	DOC2A	SEPTIN1	eQTL_catalogue_lcl eQTL	0.0434122	0	1767
	DOC2A	SEPTIN1	eQTL_catalogue_kasela_tcells_cd8 eQTL	0.0433416	0	2078
	DOC2A	SEPTIN1	eQTL_catalogue_substantia_nigra eQTL	0.0431099	0	1802
	DOC2A	SEPTIN1	eQTL_catalogue_anterior_cingulate_cortex eQTL	0.0429613	0.00301878	1853
	DOC2A	SEPTIN1	fujita_astrocytes eQTL	0.041862	0	1548
	DOC2A	SEPTIN1	NGI_female_CSF pQTL	0.0418597	0	5564
	DOC2A	SEPTIN1	eQTL_catalogue_hippocampus eQTL	0.0416988	0.00414942	1981
	DOC2A	SEPTIN1	eQTL_catalogue_cerebellum eQTL	0.0416301	0.010879	2036
	DOC2A	SEPTIN1	eQTL_catalogue_coronary_artery eQTL	0.0411383	0.00667149	2164
	DOC2A	SEPTIN1	eQTL_catalogue_anterior_cingulate_cortex eQTL	0.0409723	0.00284307	1846
	DOC2A	SEPTIN1	eQTL_catalogue_fairfax_monocytes_lps24 eQTL	0.0407522	0	2036
	DOC2A	SEPTIN1	eQTL_catalogue_hippocampus eQTL	0.0405238	0.0039274	1990
	DOC2A	SEPTIN1	fujita_oligodendrocytes eQTL	0.0403202	0	1548
	DOC2A	SEPTIN1	eQTL_catalogue_pituitary eQTL	0.0400289	0	2157
	DOC2A	SEPTIN1	eQTL_catalogue_stomach eQTL	0.0398159	0	2202
	DOC2A	SEPTIN1	eQTL_catalogue_fairfax_monocytes_lps24 eQTL	0.0397432	0	2036
	DOC2A	SEPTIN1	eQTL_catalogue_esophagus_mucosa eQTL	0.0395383	0	2246
	DOC2A	SEPTIN1	eQTL_catalogue_kasela_tcells_cd8 eQTL	0.0394386	0	2078
	DOC2A	SEPTIN1	eQTL_catalogue_cerebellum eQTL	0.0394135	0.0282185	2046
	DOC2A	SEPTIN1	NGI_female_CSF pQTL	0.0393166	0	5564
	DOC2A	SEPTIN1	eQTL_catalogue_blueprint_monocytes eQTL	0.0392819	0	2118
	DOC2A	SEPTIN1	eQTL_catalogue_cerebellum eQTL	0.0391187	0.0152541	2040
	DOC2A	SEPTIN1	eQTL_catalogue_adrenal_gland eQTL	0.0387943	0	2162
	DOC2A	SEPTIN1	eQTL_catalogue_quach_R848 eQTL	0.0386622	0	1123
	DOC2A	SEPTIN1	eQTL_catalogue_adipose_visceral eQTL	0.024989	0.0384809	2237
	DOC2A	SEPTIN1	eQTL_catalogue_testis eQTL	0.0384367	0.00942004	2217
	DOC2A	SEPTIN1	fujita_excitatory eQTL	0.0378334	0.0147234	1548
	DOC2A	SEPTIN1	fujita_inhibitory eQTL	0.0378278	0	1548
	DOC2A	SEPTIN1	eQTL_catalogue_quach_Pam3CSK4 eQTL	0.0373472	0	1112
	DOC2A	SEPTIN1	fujita_inhibitory eQTL	0.0372536	0	1548
	DOC2A	SEPTIN1	fujita_excitatory eQTL	0.0370242	0.0139846	1548
	DOC2A	SEPTIN1	eQTL_catalogue_tranverse_colon eQTL	0.0366011	0	2243
	DOC2A	SEPTIN1	eQTL_catalogue_fairfax_monocytes_lps2 eQTL	0.0362324	0	2030
	DOC2A	SEPTIN1	eQTL_catalogue_esophagus_mucosa eQTL	0.0357593	0	2249
	DOC2A	SEPTIN1	eQTL_catalogue_fairfax_monocytes_lps24 eQTL	0.035438	0	2036
	DOC2A	SEPTIN1	eQTL_catalogue_lung eQTL	0.0352684	0	2231
	DOC2A	SEPTIN1	eQTL_catalogue_esophagus_mucosa eQTL	0.0344432	0	2247
	DOC2A	SEPTIN1	eQTL_catalogue_lung eQTL	0.0341841	0	2233
	DOC2A	SEPTIN1	NGI_female_CSF pQTL	0.0335582	0	5562
	DOC2A	SEPTIN1	eQTL_catalogue_blood eQTL	0.0330399	0	2262
	DOC2A	SEPTIN1	eQTL_catalogue_commonmind_dlpfc eQTL	0.0325838	0	2092
	DOC2A	SEPTIN1	NGI_male_CSF pQTL	0.0319907	0	5508
	DOC2A	SEPTIN1	eQTL_catalogue_commonmind_dlpfc eQTL	0.031639	0	2100
	DOC2A	SEPTIN1	eQTL_catalogue_thyroid eQTL	0.0309396	0.00862965	2244
	DOC2A	SEPTIN1	wingo_male_DLPFC eQTL	0.0308763	0	668
	DOC2A	SEPTIN1	eQTL_catalogue_commonmind_dlpfc eQTL	0.0305889	0	2100
	DOC2A	SEPTIN1	NGI_male_CSF pQTL	0.0300114	0	5506
	DOC2A	SEPTIN1	eQTL_catalogue_hippocampus eQTL	0.0297158	0.0124346	1992
	DOC2A	SEPTIN1	eQTL_catalogue_lung eQTL	0.029324	0	2233
	DOC2A	SEPTIN1	wingo_female_DLPFC eQTL	0.0291396	0.0099753	668
	DOC2A	SEPTIN1	eQTL_catalogue_anterior_cingulate_cortex eQTL	0.0290989	0	1853
	DOC2A	SEPTIN1	fujita_inhibitory eQTL	0.02868	0	1548
	DOC2A	SEPTIN1	wingo_female_DLPFC eQTL	0.0286799	0.00999219	668
	DOC2A	SEPTIN1	eQTL_catalogue_amygdala eQTL	0.0278476	0	1814
	DOC2A	SEPTIN1	eQTL_catalogue_blood eQTL	0.0275147	0	2262
	DOC2A	SEPTIN1	fujita_excitatory eQTL	0.0269677	0	1548
	DOC2A	SEPTIN1	eQTL_catalogue_muscle eQTL	0.0253026	0	2255
	DOC2A	SEPTIN1	eQTL_catalogue_coronary_artery eQTL	0.0250412	0.0105021	2188
	DOC2A	SEPTIN1	eQTL_catalogue_amygdala eQTL	0.0249145	0.00216445	1809
	DOC2A	SEPTIN1	eQTL_catalogue_adipose_visceral eQTL	0.0242239	0.0112726	2237
	DOC2A	SEPTIN1	eQTL_catalogue_muscle eQTL	0.023762	0	2256
	DOC2A	SEPTIN1	NGI_male_CSF pQTL	0.0232687	0	5508
	DOC2A	SEPTIN1	NGI_all_CSF pQTL	0.0229971	0	3305
	DOC2A	SEPTIN1	eQTL_catalogue_atrial_appendage eQTL	0.0227753	0.00408477	2226
	DOC2A	SEPTIN1	eQTL_catalogue_breast eQTL	0.0220336	0.0130642	2222
	DOC2A	SEPTIN1	eQTL_catalogue_atrial_appendage eQTL	0.0211531	0.00386731	2228
	DOC2A	SEPTIN1	eQTL_catalogue_amygdala eQTL	0.0205778	0.000286967	1811
	DOC2A	SEPTIN1	eQTL_catalogue_caudate eQTL	0.020099	0.000773896	2105
	DOC2A	SEPTIN1	wingo_female_DLPFC eQTL	0.0190362	0	668
	DOC2A	SEPTIN1	eQTL_catalogue_caudate eQTL	0.0186097	0.000617114	2104
	DOC2A	SEPTIN1	eQTL_catalogue_atrial_appendage eQTL	0.0185438	0.0111458	2228
	DOC2A	SEPTIN1	eQTL_catalogue_aorta eQTL	0.0159046	0.00305231	2235
	DOC2A	SEPTIN1	eQTL_catalogue_sigmoid_colon eQTL	0.00181943	0.0157011	2230
	DOC2A	SEPTIN1	eQTL_catalogue_aorta eQTL	0.0153169	0.00308805	2235
	DOC2A	SEPTIN1	eQTL_catalogue_aorta eQTL	0.0153067	0.0114711	2237
	DOC2A	SEPTIN1	eQTL_catalogue_putamen eQTL	0.00159419	0.0140688	2045
	DOC2A	SEPTIN1	eQTL_catalogue_nucleus_accumbens eQTL	0.00154807	0.0140569	2065
	DOC2A	SEPTIN1	eQTL_catalogue_frontal_cortex eQTL	0.00160003	0.0139705	2008
	DOC2A	SEPTIN1	eQTL_catalogue_caudate eQTL	0.00807555	0.0137624	2112
	DOC2A	SEPTIN1	eQTL_catalogue_tibial_artery eQTL	0.00142547	0.0137408	2242
	DOC2A	SEPTIN1	eQTL_catalogue_skin_non_exposed eQTL	0.00141599	0.013739	2241
	DOC2A	SEPTIN1	eQTL_catalogue_left_ventricle eQTL	0.00701868	0.0137129	2238
	DOC2A	SEPTIN1	eQTL_catalogue_esophagus_gej eQTL	0.00140509	0.0137111	2212
	DOC2A	SEPTIN1	eQTL_catalogue_esophagus_muscularis eQTL	0.00138998	0.0137016	2240
	DOC2A	SEPTIN1	eQTL_catalogue_tibial_nerve eQTL	0.00140948	0.013672	2246
	DOC2A	SEPTIN1	eQTL_catalogue_cortex eQTL	0.00176184	0.0136664	2106
	DOC2A	SEPTIN1	eQTL_catalogue_fibroblast eQTL	0.00140026	0.013633	2258
	DOC2A	SEPTIN1	eQTL_catalogue_adipose eQTL	0.00140083	0.0135731	2251
	DOC2A	SEPTIN1	eQTL_catalogue_skin_exposed eQTL	0.00139294	0.0135339	2239
	DOC2A	SEPTIN1	MetaBrain_basalganglia eQTL	0.00206164	0.0133246	1668
	DOC2A	SEPTIN1	MetaBrain_cerebellum eQTL	0.00658229	0.0119362	2150
	DOC2A	SEPTIN1	eQTL_catalogue_left_ventricle eQTL	0.0106621	0.00140958	2238
	DOC2A	SEPTIN1	eQTL_catalogue_left_ventricle eQTL	0.00914376	0.00126165	2236
	DOC2A	SEPTIN1	eQTL_catalogue_hypothalamus eQTL	0.00853338	0	2055
	DOC2A	SEPTIN1	MetaBrain_cerebellum eQTL	0.00650264	0.00145224	2150
	DOC2A	SEPTIN1	MetaBrain_cerebellum eQTL	0.00641734	0.00149198	2150
	DOC2A	SEPTIN1	wingo_both_DLPFC eQTL	0.00595712	0	668
	DOC2A	SEPTIN1	wingo_both_DLPFC eQTL	0.00480135	0.00147029	668
	DOC2A	SEPTIN1	eQTL_catalogue_hypothalamus eQTL	0.00474097	5.03934133788522e-05	2038
	DOC2A	SEPTIN1	wingo_both_DLPFC eQTL	0.00465442	0.00134578	668
	DOC2A	SEPTIN1	eQTL_catalogue_hypothalamus eQTL	0.00459363	8.29982038568115e-05	2046
	DOC2A	SEPTIN1	eQTL_catalogue_nedelec_lysteria eQTL	0.00351645	5.10019856313245e-05	1503
	DOC2A	SEPTIN1	eQTL_catalogue_nedelec_lysteria eQTL	0.00286654	0	1499
	DOC2A	SEPTIN1	eQTL_catalogue_nedelec_lysteria eQTL	0.00284001	0.000107482	1502
	DOC2A	SEPTIN1	eQTL_catalogue_nedelec_naive eQTL	0.00256017	0	1482
	DOC2A	SEPTIN1	eQTL_catalogue_nedelec_naive eQTL	0.00239039	4.79790366867474e-05	1484
	DOC2A	SEPTIN1	eQTL_catalogue_quach_IAV eQTL	0.002173	0	1183
	DOC2A	SEPTIN1	eQTL_catalogue_nedelec_naive eQTL	0.0021721	0.00010927	1498
	DOC2A	SEPTIN1	eQTL_catalogue_nedelec_salmonella eQTL	0.00175434	0	1617
	DOC2A	SEPTIN1	MetaBrain_cortex eQTL	0.00137938	0	2384
	DOC2A	SEPTIN1	MetaBrain_basalganglia eQTL	0.000562947	6.19785738226342e-05	1668
	DOC2A	SEPTIN1	MetaBrain_basalganglia eQTL	0.000541978	2.00736458326507e-05	1668
	DOC2A	SEPTIN1	eQTL_catalogue_cortex eQTL	0.000409542	4.51709921143519e-05	2093
	DOC2A	SEPTIN1	eQTL_catalogue_cortex eQTL	0.000335394	0.000157116	2088
	DOC2A	SEPTIN1	MetaBrain_cortex eQTL	2.5684950775111e-06	0.000224512	2384
	DOC2A	SEPTIN1	eQTL_catalogue_sigmoid_colon eQTL	0.000186056	3.91132738331918e-05	2229
	DOC2A	SEPTIN1	eQTL_catalogue_sigmoid_colon eQTL	0.000169437	8.48004640685733e-06	2229
	DOC2A	SEPTIN1	eQTL_catalogue_frontal_cortex eQTL	1.14886920091286e-05	0.000156877	2000
	DOC2A	SEPTIN1	eQTL_catalogue_nucleus_accumbens eQTL	1.05589400118998e-07	0.000156654	2062
	DOC2A	SEPTIN1	eQTL_catalogue_putamen eQTL	3.76099266018967e-06	0.000106024	2036
	DOC2A	SEPTIN1	eQTL_catalogue_nedelec_salmonella eQTL	6.98875640497962e-06	0.000101396	1621
	DOC2A	SEPTIN1	eQTL_catalogue_nucleus_accumbens eQTL	2.62980693493808e-06	4.64755439911663e-05	2064
	DOC2A	SEPTIN1	eQTL_catalogue_quach_IAV eQTL	2.70307265625617e-05	4.49362096480273e-05	1179
	DOC2A	SEPTIN1	eQTL_catalogue_putamen eQTL	6.10400777459835e-06	4.34861948921527e-05	2040
	DOC2A	SEPTIN1	eQTL_catalogue_frontal_cortex eQTL	1.28901909372913e-05	4.07897696703576e-05	2008
	DOC2A	SEPTIN1	eQTL_catalogue_skin_exposed eQTL	2.58484159222567e-06	4.07843980698831e-05	2239
	DOC2A	SEPTIN1	eQTL_catalogue_skin_non_exposed eQTL	2.56652950137858e-06	4.05094550875821e-05	2239
	DOC2A	SEPTIN1	eQTL_catalogue_esophagus_gej eQTL	2.65746023047535e-06	4.03575584227625e-05	2207
	DOC2A	SEPTIN1	eQTL_catalogue_fibroblast eQTL	2.60132628831637e-06	4.0127686174383e-05	2257
	DOC2A	SEPTIN1	eQTL_catalogue_tibial_nerve eQTL	2.54776016158078e-06	4.00516580059358e-05	2246
	DOC2A	SEPTIN1	eQTL_catalogue_esophagus_muscularis eQTL	2.66337198004769e-06	3.8827856048524e-05	2240
	DOC2A	SEPTIN1	eQTL_catalogue_tibial_artery eQTL	3.46516495359498e-06	3.83312142843857e-05	2241
	DOC2A	SEPTIN1	eQTL_catalogue_nedelec_salmonella eQTL	1.09655321395995e-05	3.71205573443542e-05	1618
	DOC2A	SEPTIN1	eQTL_catalogue_adipose eQTL	2.69629271905176e-06	3.39244289496845e-05	2251
	DOC2A	SEPTIN1	eQTL_catalogue_quach_IAV eQTL	2.03889499922458e-05	4.50417147401308e-06	1174
	DOC2A	SEPTIN1	MetaBrain_cortex eQTL	1.97716280367297e-08	1.08844549824212e-05	2384
	DOC2A	SEPTIN1	eQTL_catalogue_esophagus_gej eQTL	2.0481422402588e-07	1.85880382346059e-06	2207
	DOC2A	SEPTIN1	eQTL_catalogue_tibial_artery eQTL	1.08420921232824e-06	1.78586592437314e-06	2240
	DOC2A	SEPTIN1	eQTL_catalogue_fibroblast eQTL	2.04327543689493e-08	1.76848220629398e-06	2254
	DOC2A	SEPTIN1	eQTL_catalogue_esophagus_muscularis eQTL	1.15795095963223e-07	1.76164245573792e-06	2236
	DOC2A	SEPTIN1	eQTL_catalogue_skin_non_exposed eQTL	4.16120844986173e-08	1.7563886895853e-06	2238
	DOC2A	SEPTIN1	eQTL_catalogue_skin_exposed eQTL	1.95134813801603e-08	1.7455487490469e-06	2239
	DOC2A	SEPTIN1	eQTL_catalogue_tibial_nerve eQTL	1.954623429905e-08	1.72432743881815e-06	2246
	DOC2A	SEPTIN1	eQTL_catalogue_adipose eQTL	4.81994183667702e-07	1.65917131735443e-06	2249
	DOC2A	SETD1A	eQTL_catalogue_skin_exposed eQTL	0.723914	0.596665	2816
	DOC2A	SETD1A	eQTL_catalogue_skin_exposed eQTL	0.66292	0.57115	2818
	DOC2A	SETD1A	eQTLgen_blood eQTL	0.618253	0	2981
	DOC2A	SETD1A	MetaBrain_cerebellum eQTL	0.584271	0.0108763	2690
	DOC2A	SETD1A	wingo_both_DLPFC eQTL	0.527173	0.424656	891
	DOC2A	SETD1A	MetaBrain_cortex eQTL	0.457902	0	2951
	DOC2A	SETD1A	eQTL_catalogue_skin_exposed eQTL	0.215931	0.357642	2818
	DOC2A	SETD1A	wingo_female_DLPFC eQTL	0.315169	0.213554	891
	DOC2A	SETD1A	eQTL_catalogue_thyroid eQTL	0.310502	0	2817
	DOC2A	SETD1A	eQTL_catalogue_atrial_appendage eQTL	0.290634	0.304254	2788
	DOC2A	SETD1A	wingo_female_DLPFC eQTL	0.282541	0.108321	891
	DOC2A	SETD1A	eQTL_catalogue_thyroid eQTL	0.234631	0	2818
	DOC2A	SETD1A	eQTL_catalogue_atrial_appendage eQTL	0.0803797	0.230306	2786
	DOC2A	SETD1A	eQTL_catalogue_testis eQTL	0.178181	0.22267	2804
	DOC2A	SETD1A	eQTL_catalogue_hippocampus eQTL	0.222531	0.119965	2511
	DOC2A	SETD1A	wingo_male_DLPFC eQTL	0.217783	0.184821	891
	DOC2A	SETD1A	eQTL_catalogue_nedelec_naive eQTL	0.187734	0.0884696	1971
	DOC2A	SETD1A	eQTL_catalogue_testis eQTL	0.06164	0.186651	2799
	DOC2A	SETD1A	wingo_both_DLPFC eQTL	0.186607	0.12376	891
	DOC2A	SETD1A	wingo_female_DLPFC eQTL	0.181033	0.0886472	891
	DOC2A	SETD1A	eQTL_catalogue_hippocampus eQTL	0.170876	0.0963369	2504
	DOC2A	SETD1A	MetaBrain_cerebellum eQTL	0.163431	0.000562817	2690
	DOC2A	SETD1A	wingo_male_DLPFC eQTL	0.15651	0.0771051	891
	DOC2A	SETD1A	fujita_excitatory eQTL	0.155816	0	2011
	DOC2A	SETD1A	wingo_both_DLPFC eQTL	0.148439	0.110647	891
	DOC2A	SETD1A	fujita_excitatory eQTL	0.140249	0	2013
	DOC2A	SETD1A	MetaBrain_hippocampus eQTL	0.138729	0	2058
	DOC2A	SETD1A	eQTL_catalogue_sigmoid_colon eQTL	0.138565	0	2811
	DOC2A	SETD1A	MetaBrain_hippocampus eQTL	0.135665	0	2066
	DOC2A	SETD1A	eQTL_catalogue_pituitary eQTL	0.135472	0	2719
	DOC2A	SETD1A	eQTL_catalogue_cerebellar_hemisphere eQTL	0.129729	0	2588
	DOC2A	SETD1A	eQTL_catalogue_quach_LPS eQTL	0.128921	0	1659
	DOC2A	SETD1A	eQTL_catalogue_stomach eQTL	0.125933	0	2781
	DOC2A	SETD1A	eQTL_catalogue_quach_LPS eQTL	0.121375	0	1646
	DOC2A	SETD1A	wingo_both_DLPFC pQTL	0.120777	0	891
	DOC2A	SETD1A	eQTL_catalogue_cerebellar_hemisphere eQTL	0.119446	0	2590
	DOC2A	SETD1A	eQTL_catalogue_cerebellar_hemisphere eQTL	0.118297	0	2588
	DOC2A	SETD1A	wingo_male_DLPFC eQTL	0.115864	0.073424	891
	DOC2A	SETD1A	eQTL_catalogue_atrial_appendage eQTL	0.0542019	0.115197	2786
	DOC2A	SETD1A	eQTL_catalogue_spleen eQTL	0.112755	0	2659
	DOC2A	SETD1A	wingo_both_DLPFC pQTL	0.112058	0	891
	DOC2A	SETD1A	eQTL_catalogue_lung eQTL	0.111299	0	2812
	DOC2A	SETD1A	eQTL_catalogue_blueprint_monocytes eQTL	0.109359	0	2689
	DOC2A	SETD1A	MetaBrain_hippocampus eQTL	0.107477	0	2064
	DOC2A	SETD1A	eQTL_catalogue_spleen eQTL	0.107097	0	2651
	DOC2A	SETD1A	eQTL_catalogue_sigmoid_colon eQTL	0.106916	0	2813
	DOC2A	SETD1A	eQTL_catalogue_prostate eQTL	0.106497	0	2717
	DOC2A	SETD1A	eQTL_catalogue_blueprint_monocytes eQTL	0.105934	0	2687
	DOC2A	SETD1A	eQTL_catalogue_prostate eQTL	0.10085	0	2715
	DOC2A	SETD1A	eQTL_catalogue_adipose_visceral eQTL	0.0999475	0	2816
	DOC2A	SETD1A	eQTL_catalogue_blueprint_monocytes eQTL	0.0990395	0	2689
	DOC2A	SETD1A	eQTL_catalogue_quach_IAV eQTL	0.0977528	0	1612
	DOC2A	SETD1A	eQTL_catalogue_cedar_monocytes eQTL	0.0932821	0	2618
	DOC2A	SETD1A	eQTL_catalogue_spleen eQTL	0.0928488	0	2665
	DOC2A	SETD1A	eQTL_catalogue_stomach eQTL	0.0923978	0	2765
	DOC2A	SETD1A	eQTL_catalogue_nedelec_naive eQTL	0.0875549	0.089917	1979
	DOC2A	SETD1A	eQTL_catalogue_lung eQTL	0.0897992	0	2810
	DOC2A	SETD1A	eQTL_catalogue_braineac_substantia_nigra eQTL	0.0884743	0	2022
	DOC2A	SETD1A	eQTL_catalogue_fairfax_monocytes_lps2 eQTL	0.0842642	0	2525
	DOC2A	SETD1A	eQTL_catalogue_cortex eQTL	0.0832999	0.0232765	2661
	DOC2A	SETD1A	wingo_female_DLPFC pQTL	0.0830902	0	891
	DOC2A	SETD1A	eQTL_catalogue_quach_IAV eQTL	0.0814963	0	1632
	DOC2A	SETD1A	eQTL_catalogue_hippocampus eQTL	0.0802041	0.0762521	2515
	DOC2A	SETD1A	eQTL_catalogue_skin_non_exposed eQTL	0.0792768	0	2811
	DOC2A	SETD1A	eQTL_catalogue_salivary_gland eQTL	0.0786713	0	2433
	DOC2A	SETD1A	eQTL_catalogue_lung eQTL	0.0782416	0	2810
	DOC2A	SETD1A	eQTL_catalogue_quach_naive eQTL	0.0779408	0	1618
	DOC2A	SETD1A	eQTL_catalogue_uterus eQTL	0.0772845	0	2400
	DOC2A	SETD1A	eQTL_catalogue_small_intestine eQTL	0.0770698	0	2536
	DOC2A	SETD1A	eQTL_catalogue_adrenal_gland eQTL	0.0766178	0	2726
	DOC2A	SETD1A	eQTL_catalogue_anterior_cingulate_cortex eQTL	0.0762465	0	2383
	DOC2A	SETD1A	eQTL_catalogue_anterior_cingulate_cortex eQTL	0.075838	0	2378
	DOC2A	SETD1A	wingo_female_DLPFC pQTL	0.0756625	0	891
	DOC2A	SETD1A	eQTL_catalogue_adrenal_gland eQTL	0.0754879	0	2727
	DOC2A	SETD1A	eQTL_catalogue_small_intestine eQTL	0.0746754	0	2514
	DOC2A	SETD1A	eQTL_catalogue_hypothalamus eQTL	0.0743545	0	2600
	DOC2A	SETD1A	eQTL_catalogue_fairfax_monocytes_lps2 eQTL	0.0742625	0	2523
	DOC2A	SETD1A	eQTL_catalogue_braineac_substantia_nigra eQTL	0.074035	0	2016
	DOC2A	SETD1A	eQTL_catalogue_quach_R848 eQTL	0.0739348	0	1528
	DOC2A	SETD1A	eQTL_catalogue_salivary_gland eQTL	0.0734848	0	2412
	DOC2A	SETD1A	eQTL_catalogue_aorta eQTL	0.0733596	0	2807
	DOC2A	SETD1A	MetaBrain_spinalcord eQTL	0.0725518	0	2152
	DOC2A	SETD1A	wingo_both_DLPFC pQTL	0.0724541	0	891
	DOC2A	SETD1A	eQTL_catalogue_fairfax_monocytes_lps24 eQTL	0.0708292	0	2540
	DOC2A	SETD1A	eQTL_catalogue_thyroid eQTL	0.0708258	0	2819
	DOC2A	SETD1A	eQTL_catalogue_stomach eQTL	0.0694544	0	2774
	DOC2A	SETD1A	eQTL_catalogue_uterus eQTL	0.0685932	0	2415
	DOC2A	SETD1A	eQTL_catalogue_lcl eQTL	0.0676195	0.0378781	2272
	DOC2A	SETD1A	eQTL_catalogue_pituitary eQTL	0.0673573	0	2719
	DOC2A	SETD1A	eQTL_catalogue_small_intestine eQTL	0.0672343	0	2532
	DOC2A	SETD1A	eQTL_catalogue_young_microglia eQTL	0.0669904	0	2383
	DOC2A	SETD1A	MetaBrain_spinalcord eQTL	0.0668923	0	2171
	DOC2A	SETD1A	eQTL_catalogue_quach_Pam3CSK4 eQTL	0.0665503	0	1544
	DOC2A	SETD1A	eQTL_catalogue_cedar_monocytes eQTL	0.0664658	0	2616
	DOC2A	SETD1A	eQTL_catalogue_skin_non_exposed eQTL	0.0651837	0	2813
	DOC2A	SETD1A	eQTL_catalogue_kidney eQTL	0.0650273	0	2219
	DOC2A	SETD1A	eQTL_catalogue_caudate eQTL	0.0649852	0.0297879	2657
	DOC2A	SETD1A	eQTL_catalogue_quach_Pam3CSK4 eQTL	0.0649627	0	1544
	DOC2A	SETD1A	eQTL_catalogue_skin_non_exposed eQTL	0.0641745	0	2809
	DOC2A	SETD1A	eQTL_catalogue_braineac_substantia_nigra eQTL	0.0638103	0	2016
	DOC2A	SETD1A	eQTL_catalogue_adipose eQTL	0.0632755	0	2827
	DOC2A	SETD1A	eQTL_catalogue_esophagus_mucosa eQTL	0.0632267	0	2824
	DOC2A	SETD1A	eQTL_catalogue_adipose eQTL	0.0628132	0	2828
	DOC2A	SETD1A	eQTL_catalogue_cerebellum eQTL	0.0621304	0	2585
	DOC2A	SETD1A	eQTL_catalogue_quach_R848 eQTL	0.061616	0	1569
	DOC2A	SETD1A	eQTL_catalogue_nucleus_accumbens eQTL	0.0611715	0	2597
	DOC2A	SETD1A	eQTL_catalogue_young_microglia eQTL	0.0611377	0	2374
	DOC2A	SETD1A	eQTL_catalogue_quach_naive eQTL	0.0605967	0	1637
	DOC2A	SETD1A	eQTL_catalogue_lcl eQTL	0.060537	0.0355404	2275
	DOC2A	SETD1A	eQTL_catalogue_kidney eQTL	0.0603824	0	2235
	DOC2A	SETD1A	eQTL_catalogue_substantia_nigra eQTL	0.0603341	0	2312
	DOC2A	SETD1A	eQTL_catalogue_nedelec_salmonella eQTL	0.0595853	0.00507921	2103
	DOC2A	SETD1A	eQTL_catalogue_left_ventricle eQTL	0.0593517	0	2814
	DOC2A	SETD1A	eQTL_catalogue_braineac_putamen eQTL	0.0591366	0	2255
	DOC2A	SETD1A	eQTL_catalogue_braineac_putamen eQTL	0.0588749	0	2236
	DOC2A	SETD1A	eQTL_catalogue_fairfax_monocytes_lps2 eQTL	0.058864	0	2525
	DOC2A	SETD1A	eQTL_catalogue_nucleus_accumbens eQTL	0.0587156	0	2597
	DOC2A	SETD1A	eQTL_catalogue_hypothalamus eQTL	0.058315	0	2594
	DOC2A	SETD1A	eQTL_catalogue_substantia_nigra eQTL	0.0583095	0	2312
	DOC2A	SETD1A	eQTL_catalogue_vagina eQTL	0.0577509	0	2578
	DOC2A	SETD1A	eQTL_catalogue_nedelec_lysteria eQTL	0.0577458	0	1979
	DOC2A	SETD1A	eQTL_catalogue_sigmoid_colon eQTL	0.0575272	0	2814
	DOC2A	SETD1A	eQTL_catalogue_cortex eQTL	0.0573866	0.0298573	2643
	DOC2A	SETD1A	eQTL_catalogue_left_ventricle eQTL	0.0569462	0	2814
	DOC2A	SETD1A	eQTL_catalogue_adipose_visceral eQTL	0.0566081	0	2816
	DOC2A	SETD1A	eQTL_catalogue_quach_LPS eQTL	0.0563016	0	1661
	DOC2A	SETD1A	eQTL_catalogue_nedelec_naive eQTL	0.0562301	0.0438603	1972
	DOC2A	SETD1A	eQTL_catalogue_caudate eQTL	0.0555735	0.0542539	2649
	DOC2A	SETD1A	eQTL_catalogue_pancreas eQTL	0.0552545	0	2776
	DOC2A	SETD1A	eQTL_catalogue_quach_naive eQTL	0.0550233	0	1639
	DOC2A	SETD1A	eQTL_catalogue_ovary eQTL	0.0549714	0	2615
	DOC2A	SETD1A	eQTL_catalogue_vagina eQTL	0.0544911	0	2577
	DOC2A	SETD1A	eQTL_catalogue_quach_R848 eQTL	0.0541829	0	1541
	DOC2A	SETD1A	eQTL_catalogue_spinal_cord eQTL	0.0537416	0	2462
	DOC2A	SETD1A	MetaBrain_basalganglia eQTL	0.0535934	0.0270278	2164
	DOC2A	SETD1A	eQTL_catalogue_commonmind_dlpfc eQTL	0.0532494	0	2669
	DOC2A	SETD1A	eQTL_catalogue_amygdala eQTL	0.0532206	0	2316
	DOC2A	SETD1A	eQTL_catalogue_spinal_cord eQTL	0.05305	0	2468
	DOC2A	SETD1A	eQTL_catalogue_anterior_cingulate_cortex eQTL	0.0528941	0	2385
	DOC2A	SETD1A	kosoy_microglia eQTL	0.0528673	0	867
	DOC2A	SETD1A	eQTL_catalogue_amygdala eQTL	0.0524431	0	2319
	DOC2A	SETD1A	fujita_oligodendrocytes eQTL	0.0523768	0	2013
	DOC2A	SETD1A	MetaBrain_basalganglia eQTL	0.0522974	0.0318851	2164
	DOC2A	SETD1A	eQTL_catalogue_left_ventricle eQTL	0.0521409	0	2816
	DOC2A	SETD1A	eQTL_catalogue_ovary eQTL	0.0520898	0	2615
	DOC2A	SETD1A	eQTL_catalogue_lcl eQTL	0.0517938	0.023605	2283
	DOC2A	SETD1A	eQTL_catalogue_uterus eQTL	0.0515666	0	2420
	DOC2A	SETD1A	wingo_female_DLPFC pQTL	0.0513607	0	891
	DOC2A	SETD1A	eQTL_catalogue_putamen eQTL	0.0510784	0	2563
	DOC2A	SETD1A	eQTL_catalogue_blood eQTL	0.0509967	0	2840
	DOC2A	SETD1A	eQTL_catalogue_cedar_monocytes eQTL	0.0509258	0	2616
	DOC2A	SETD1A	eQTL_catalogue_kasela_tcells_cd8 eQTL	0.050765	0	2574
	DOC2A	SETD1A	fujita_oligodendrocytes eQTL	0.0504629	0	2011
	DOC2A	SETD1A	fujita_inhibitory eQTL	0.0503756	0	2011
	DOC2A	SETD1A	eQTL_catalogue_nedelec_lysteria eQTL	0.050329	0	1976
	DOC2A	SETD1A	eQTL_catalogue_prostate eQTL	0.0495191	0	2731
	DOC2A	SETD1A	eQTL_catalogue_young_microglia eQTL	0.0493502	0	2385
	DOC2A	SETD1A	kosoy_microglia eQTL	0.0493084	0	867
	DOC2A	SETD1A	eQTL_catalogue_substantia_nigra eQTL	0.0489558	0	2317
	DOC2A	SETD1A	fujita_inhibitory eQTL	0.0486149	0	2013
	DOC2A	SETD1A	eQTL_catalogue_cerebellum eQTL	0.0480915	0	2583
	DOC2A	SETD1A	eQTL_catalogue_nucleus_accumbens eQTL	0.0480469	0	2600
	DOC2A	SETD1A	eQTL_catalogue_tibial_nerve eQTL	0.047964	0	2821
	DOC2A	SETD1A	eQTL_catalogue_putamen eQTL	0.0477439	0	2571
	DOC2A	SETD1A	eQTL_catalogue_pancreas eQTL	0.0471637	0	2776
	DOC2A	SETD1A	eQTL_catalogue_ovary eQTL	0.0471402	0	2617
	DOC2A	SETD1A	eQTL_catalogue_liver eQTL	0.0471383	0	2672
	DOC2A	SETD1A	eQTL_catalogue_nedelec_salmonella eQTL	0.0469818	0.00342728	2108
	DOC2A	SETD1A	eQTL_catalogue_hypothalamus eQTL	0.0468159	0	2611
	DOC2A	SETD1A	eQTL_catalogue_kasela_tcells_cd8 eQTL	0.0466295	0	2575
	DOC2A	SETD1A	eQTL_catalogue_coronary_artery eQTL	0.0465488	0	2731
	DOC2A	SETD1A	eQTL_catalogue_frontal_cortex eQTL	0.0463913	0.0122067	2532
	DOC2A	SETD1A	eQTL_catalogue_liver eQTL	0.0463897	0	2672
	DOC2A	SETD1A	eQTL_catalogue_fibroblast eQTL	0.0462159	0	2834
	DOC2A	SETD1A	eQTL_catalogue_commonmind_dlpfc eQTL	0.0461601	0	2659
	DOC2A	SETD1A	MetaBrain_basalganglia eQTL	0.0460977	0.0227565	2162
	DOC2A	SETD1A	eQTL_catalogue_fairfax_monocytes_naive eQTL	0.0459487	0	2564
	DOC2A	SETD1A	eQTL_catalogue_caudate eQTL	0.0459194	0.0404429	2647
	DOC2A	SETD1A	eQTL_catalogue_cortex eQTL	0.0458876	0.00910879	2646
	DOC2A	SETD1A	eQTL_catalogue_kidney eQTL	0.0458669	0	2222
	DOC2A	SETD1A	eQTL_catalogue_liver eQTL	0.0458018	0	2670
	DOC2A	SETD1A	eQTL_catalogue_putamen eQTL	0.0457051	0	2579
	DOC2A	SETD1A	eQTL_catalogue_braineac_putamen eQTL	0.045694	0	2257
	DOC2A	SETD1A	eQTL_catalogue_salivary_gland eQTL	0.0455925	0	2444
	DOC2A	SETD1A	eQTL_catalogue_tranverse_colon eQTL	0.0452538	0	2802
	DOC2A	SETD1A	eQTL_catalogue_adipose_visceral eQTL	0.0450802	0	2814
	DOC2A	SETD1A	eQTL_catalogue_frontal_cortex eQTL	0.0447141	0.0115312	2538
	DOC2A	SETD1A	eQTL_catalogue_pituitary eQTL	0.044513	0	2717
	DOC2A	SETD1A	MetaBrain_spinalcord eQTL	0.0443218	0	2154
	DOC2A	SETD1A	eQTL_catalogue_coronary_artery eQTL	0.0441952	0	2743
	DOC2A	SETD1A	eQTL_catalogue_adrenal_gland eQTL	0.0441196	0	2729
	DOC2A	SETD1A	eQTL_catalogue_kasela_tcells_cd8 eQTL	0.0440795	0	2573
	DOC2A	SETD1A	fujita_excitatory eQTL	0.0440067	0	2013
	DOC2A	SETD1A	eQTL_catalogue_kasela_tcells_cd4 eQTL	0.0438348	0	2581
	DOC2A	SETD1A	eQTL_catalogue_coronary_artery eQTL	0.0435533	0	2754
	DOC2A	SETD1A	eQTL_catalogue_spinal_cord eQTL	0.0434664	0	2471
	DOC2A	SETD1A	eQTL_catalogue_tibial_artery eQTL	0.0434175	0	2822
	DOC2A	SETD1A	eQTL_catalogue_blood eQTL	0.043256	0	2842
	DOC2A	SETD1A	eQTL_catalogue_fairfax_monocytes_ifn24 eQTL	0.0432154	0	2562
	DOC2A	SETD1A	eQTL_catalogue_fairfax_monocytes_naive eQTL	0.0424379	0	2563
	DOC2A	SETD1A	eQTL_catalogue_tranverse_colon eQTL	0.0420935	0	2804
	DOC2A	SETD1A	eQTL_catalogue_esophagus_gej eQTL	0.041906	0	2779
	DOC2A	SETD1A	eQTL_catalogue_esophagus_gej eQTL	0.0416958	0	2777
	DOC2A	SETD1A	eQTL_catalogue_muscle eQTL	0.0415305	0	2839
	DOC2A	SETD1A	eQTL_catalogue_amygdala eQTL	0.0414837	0	2324
	DOC2A	SETD1A	eQTL_catalogue_quach_Pam3CSK4 eQTL	0.041419	0	1530
	DOC2A	SETD1A	eQTL_catalogue_tibial_nerve eQTL	0.0413448	0	2821
	DOC2A	SETD1A	eQTL_catalogue_tibial_artery eQTL	0.0413158	0	2820
	DOC2A	SETD1A	eQTL_catalogue_fairfax_monocytes_ifn24 eQTL	0.0412929	0	2559
	DOC2A	SETD1A	eQTL_catalogue_tibial_artery eQTL	0.0409037	0	2819
	DOC2A	SETD1A	eQTL_catalogue_fibroblast eQTL	0.0408077	0	2831
	DOC2A	SETD1A	eQTL_catalogue_kasela_tcells_cd4 eQTL	0.0407054	0	2583
	DOC2A	SETD1A	eQTL_catalogue_vagina eQTL	0.0403896	0	2581
	DOC2A	SETD1A	eQTL_catalogue_quach_IAV eQTL	0.0401878	0	1609
	DOC2A	SETD1A	eQTL_catalogue_esophagus_muscularis eQTL	0.0387483	0	2802
	DOC2A	SETD1A	eQTL_catalogue_fairfax_monocytes_lps24 eQTL	0.038457	0	2540
	DOC2A	SETD1A	eQTL_catalogue_tibial_nerve eQTL	0.0383563	0	2819
	DOC2A	SETD1A	eQTL_catalogue_frontal_cortex eQTL	0.0383174	0.0127309	2540
	DOC2A	SETD1A	eQTL_catalogue_adipose eQTL	0.0380023	0	2829
	DOC2A	SETD1A	eQTL_catalogue_fibroblast eQTL	0.0379176	0	2830
	DOC2A	SETD1A	kosoy_microglia eQTL	0.0374646	0	867
	DOC2A	SETD1A	eQTL_catalogue_commonmind_dlpfc eQTL	0.0374574	0	2667
	DOC2A	SETD1A	eQTL_catalogue_aorta eQTL	0.0370859	0	2805
	DOC2A	SETD1A	eQTL_catalogue_esophagus_mucosa eQTL	0.0363317	0	2821
	DOC2A	SETD1A	eQTL_catalogue_aorta eQTL	0.0361033	0	2803
	DOC2A	SETD1A	eQTL_catalogue_fairfax_monocytes_naive eQTL	0.0360916	0	2563
	DOC2A	SETD1A	eQTL_catalogue_cerebellum eQTL	0.0357945	0	2593
	DOC2A	SETD1A	fujita_oligodendrocytes eQTL	0.0357188	0	2013
	DOC2A	SETD1A	eQTL_catalogue_esophagus_muscularis eQTL	0.0354623	0	2798
	DOC2A	SETD1A	eQTL_catalogue_tranverse_colon eQTL	0.0354308	0	2805
	DOC2A	SETD1A	fujita_astrocytes eQTL	0.0353438	0	2013
	DOC2A	SETD1A	eQTL_catalogue_esophagus_muscularis eQTL	0.0351426	0	2800
	DOC2A	SETD1A	fujita_astrocytes eQTL	0.0351221	0	2011
	DOC2A	SETD1A	eQTL_catalogue_pancreas eQTL	0.0349087	0	2778
	DOC2A	SETD1A	eQTL_catalogue_esophagus_gej eQTL	0.0343169	0	2784
	DOC2A	SETD1A	eQTL_catalogue_nedelec_lysteria eQTL	0.0342754	0	1981
	DOC2A	SETD1A	eQTLgen_blood eQTL	0.0332672	8.20797586752198e-06	2981
	DOC2A	SETD1A	eQTL_catalogue_kasela_tcells_cd4 eQTL	0.0331623	0	2583
	DOC2A	SETD1A	eQTL_catalogue_testis eQTL	0.0322461	0.00972079	2799
	DOC2A	SETD1A	fujita_inhibitory eQTL	0.0319958	0	2013
	DOC2A	SETD1A	eQTL_catalogue_muscle eQTL	0.03179	0	2838
	DOC2A	SETD1A	eQTL_catalogue_fairfax_monocytes_ifn24 eQTL	0.0317112	0	2561
	DOC2A	SETD1A	eQTL_catalogue_esophagus_mucosa eQTL	0.0307226	0	2820
	DOC2A	SETD1A	eQTL_catalogue_fairfax_monocytes_lps24 eQTL	0.0302137	0	2538
	DOC2A	SETD1A	eQTL_catalogue_muscle eQTL	0.0300262	0	2836
	DOC2A	SETD1A	eQTL_catalogue_nedelec_salmonella eQTL	0.029687	0.00959978	2104
	DOC2A	SETD1A	fujita_astrocytes eQTL	0.0278418	0	2013
	DOC2A	SETD1A	MetaBrain_cortex eQTL	0.0265392	2.48805029152236e-05	2951
	DOC2A	SETD1A	MetaBrain_cerebellum eQTL	0.0261435	0.000688447	2688
	DOC2A	SETD1A	eQTL_catalogue_blood eQTL	0.0260777	0	2843
	DOC2A	SETD1A	eQTL_catalogue_breast eQTL	0.0210072	0.0069638	2796
	DOC2A	SETD1A	eQTL_catalogue_breast eQTL	0.0203433	0.00619702	2794
	DOC2A	SETD1A	eQTL_catalogue_breast eQTL	0.0182973	0.00731991	2798
	DOC2A	SETD1A	MetaBrain_cortex eQTL	0.00599473	0.000189552	2949
	DOC2A	SETD1A	eQTLgen_blood eQTL	0.00372148	7.71108340255124e-05	2979
	DOC2A	SEZ6L2	fujita_oligodendrocytes eQTL	0.816519	0.402386	1866
	DOC2A	SEZ6L2	fujita_oligodendrocytes eQTL	0.731926	0.00417505	1866
	DOC2A	SEZ6L2	fujita_opc eQTL	0.627969	0.30509	1866
	DOC2A	SEZ6L2	fujita_opc eQTL	0.588102	0.299374	1866
	DOC2A	SEZ6L2	fujita_oligodendrocytes eQTL	0.413083	0.0931571	1866
	DOC2A	SEZ6L2	fujita_opc eQTL	0.256161	0.0258556	1866
	DOC2A	SEZ6L2	eQTL_catalogue_young_microglia eQTL	0.239642	0	2338
	DOC2A	SEZ6L2	eQTL_catalogue_young_microglia eQTL	0.225304	0	2347
	DOC2A	SEZ6L2	MetaBrain_cerebellum eQTL	0.214768	0.0894845	2590
	DOC2A	SEZ6L2	eQTL_catalogue_skin_non_exposed eQTL	0.203976	0	2679
	DOC2A	SEZ6L2	eQTL_catalogue_substantia_nigra eQTL	0.194123	0.13639	2238
	DOC2A	SEZ6L2	eQTL_catalogue_skin_non_exposed eQTL	0.16149	0	2677
	DOC2A	SEZ6L2	eQTL_catalogue_substantia_nigra eQTL	0.15852	0.10878	2234
	DOC2A	SEZ6L2	eQTL_catalogue_nedelec_naive eQTL	0.149887	0.0710984	1838
	DOC2A	SEZ6L2	eQTL_catalogue_nedelec_salmonella eQTL	0.142326	0.0319759	1982
	DOC2A	SEZ6L2	wingo_female_DLPFC pQTL	0.139863	0	620
	DOC2A	SEZ6L2	NGI_female_CSF pQTL	0.13078	0	5562
	DOC2A	SEZ6L2	eQTL_catalogue_kidney eQTL	0.128434	0	2037
	DOC2A	SEZ6L2	eQTL_catalogue_pancreas eQTL	0.12592	0	2657
	DOC2A	SEZ6L2	eQTL_catalogue_nedelec_salmonella eQTL	0.116911	0.02662	1979
	DOC2A	SEZ6L2	eQTL_catalogue_pancreas eQTL	0.113012	0	2655
	DOC2A	SEZ6L2	eQTL_catalogue_kidney eQTL	0.112483	0	2025
	DOC2A	SEZ6L2	eQTL_catalogue_nedelec_naive eQTL	0.106554	0.0489959	1845
	DOC2A	SEZ6L2	eQTL_catalogue_nedelec_lysteria eQTL	0.106283	0	1856
	DOC2A	SEZ6L2	NGI_female_CSF pQTL	0.106109	0	5564
	DOC2A	SEZ6L2	eQTL_catalogue_cedar_monocytes eQTL	0.105565	0	2431
	DOC2A	SEZ6L2	eQTL_catalogue_cerebellar_hemisphere eQTL	0.105323	0.0717921	2466
	DOC2A	SEZ6L2	wingo_female_DLPFC pQTL	0.105083	0	620
	DOC2A	SEZ6L2	eQTL_catalogue_cedar_monocytes eQTL	0.10496	0	2423
	DOC2A	SEZ6L2	MetaBrain_spinalcord eQTL	0.10197	0	2077
	DOC2A	SEZ6L2	MetaBrain_spinalcord eQTL	0.096097	0	2051
	DOC2A	SEZ6L2	eQTL_catalogue_commonmind_dlpfc sQTL	0.0945476	0.00014638	2530
	DOC2A	SEZ6L2	eQTL_catalogue_adipose eQTL	0.0900744	0.0432962	2696
	DOC2A	SEZ6L2	eQTL_catalogue_skin_exposed eQTL	0.0897431	0.0558379	2685
	DOC2A	SEZ6L2	eQTL_catalogue_young_microglia eQTL	0.0890285	0	2347
	DOC2A	SEZ6L2	eQTL_catalogue_nedelec_lysteria eQTL	0.087822	0	1841
	DOC2A	SEZ6L2	eQTL_catalogue_braineac_substantia_nigra eQTL	0.0861612	0	2030
	DOC2A	SEZ6L2	eQTL_catalogue_braineac_substantia_nigra eQTL	0.0844345	0	2023
	DOC2A	SEZ6L2	eQTL_catalogue_kasela_tcells_cd4 eQTL	0.0841869	0	2504
	DOC2A	SEZ6L2	eQTL_catalogue_lcl eQTL	0.0779964	0	2165
	DOC2A	SEZ6L2	eQTL_catalogue_adipose eQTL	0.0744284	0.0335718	2698
	DOC2A	SEZ6L2	eQTL_catalogue_spinal_cord eQTL	0.0739526	0	2406
	DOC2A	SEZ6L2	eQTL_catalogue_lcl eQTL	0.073933	0	2149
	DOC2A	SEZ6L2	eQTL_catalogue_skin_non_exposed eQTL	0.0720701	0	2681
	DOC2A	SEZ6L2	eQTL_catalogue_kasela_tcells_cd4 eQTL	0.0704707	0	2504
	DOC2A	SEZ6L2	eQTL_catalogue_fairfax_monocytes_lps24 eQTL	0.0699542	0	2437
	DOC2A	SEZ6L2	eQTL_catalogue_fairfax_monocytes_lps24 eQTL	0.0694038	0	2436
	DOC2A	SEZ6L2	eQTL_catalogue_braineac_putamen eQTL	0.0692416	0	2160
	DOC2A	SEZ6L2	eQTL_catalogue_spinal_cord eQTL	0.0683428	0	2401
	DOC2A	SEZ6L2	eQTL_catalogue_ovary eQTL	0.0675228	0	2466
	DOC2A	SEZ6L2	eQTL_catalogue_ovary eQTL	0.0672751	0	2472
	DOC2A	SEZ6L2	eQTL_catalogue_adipose_visceral eQTL	0.0670337	0.0221533	2668
	DOC2A	SEZ6L2	eQTL_catalogue_adrenal_gland eQTL	0.0667538	0	2582
	DOC2A	SEZ6L2	eQTL_catalogue_breast eQTL	0.0660335	0	2670
	DOC2A	SEZ6L2	eQTL_catalogue_adrenal_gland eQTL	0.0654388	0	2584
	DOC2A	SEZ6L2	eQTL_catalogue_braineac_putamen eQTL	0.0643992	0	2160
	DOC2A	SEZ6L2	eQTL_catalogue_salivary_gland eQTL	0.0637399	0	2293
	DOC2A	SEZ6L2	eQTL_catalogue_skin_exposed eQTL	0.0629776	0.0424776	2685
	DOC2A	SEZ6L2	kosoy_microglia eQTL	0.0629063	0.0461693	292
	DOC2A	SEZ6L2	eQTL_catalogue_adipose_visceral eQTL	0.061832	0.0195579	2668
	DOC2A	SEZ6L2	eQTL_catalogue_substantia_nigra eQTL	0.0614994	0.0142374	2242
	DOC2A	SEZ6L2	eQTL_catalogue_salivary_gland eQTL	0.0599455	0	2352
	DOC2A	SEZ6L2	eQTL_catalogue_thyroid eQTL	0.0588549	0.0246344	2692
	DOC2A	SEZ6L2	eQTL_catalogue_frontal_cortex eQTL	0.0584626	0	2457
	DOC2A	SEZ6L2	eQTL_catalogue_amygdala eQTL	0.0580255	0	2277
	DOC2A	SEZ6L2	eQTL_catalogue_frontal_cortex eQTL	0.0575431	0	2447
	DOC2A	SEZ6L2	eQTL_catalogue_cortex eQTL	0.0570786	0	2548
	DOC2A	SEZ6L2	eQTL_catalogue_sigmoid_colon eQTL	0.0568596	0.0292676	2667
	DOC2A	SEZ6L2	eQTL_catalogue_amygdala eQTL	0.0559425	0	2275
	DOC2A	SEZ6L2	eQTL_catalogue_thyroid eQTL	0.0559197	0.0233143	2690
	DOC2A	SEZ6L2	eQTL_catalogue_cortex eQTL	0.0558107	0	2548
	DOC2A	SEZ6L2	eQTL_catalogue_putamen eQTL	0.0554932	0	2502
	DOC2A	SEZ6L2	eQTL_catalogue_sigmoid_colon eQTL	0.0550147	0.0281304	2667
	DOC2A	SEZ6L2	eQTL_catalogue_uterus eQTL	0.0545833	0	2211
	DOC2A	SEZ6L2	MetaBrain_basalganglia eQTL	0.0544013	0	1885
	DOC2A	SEZ6L2	eQTL_catalogue_breast eQTL	0.054072	0	2622
	DOC2A	SEZ6L2	eQTL_catalogue_spleen eQTL	0.0539678	0	2523
	DOC2A	SEZ6L2	eQTL_catalogue_putamen eQTL	0.0538717	0	2507
	DOC2A	SEZ6L2	MetaBrain_basalganglia eQTL	0.0538369	0	1885
	DOC2A	SEZ6L2	MetaBrain_hippocampus eQTL	0.053573	0	1809
	DOC2A	SEZ6L2	kosoy_microglia eQTL	0.0534932	0.0459642	292
	DOC2A	SEZ6L2	eQTL_catalogue_atrial_appendage eQTL	0.0534746	0.0132491	2679
	DOC2A	SEZ6L2	eQTL_catalogue_uterus eQTL	0.0532529	0	2234
	DOC2A	SEZ6L2	eQTL_catalogue_vagina eQTL	0.0527919	0	2437
	DOC2A	SEZ6L2	eQTL_catalogue_hypothalamus eQTL	0.0527078	0.0275169	2508
	DOC2A	SEZ6L2	eQTL_catalogue_pituitary eQTL	0.0521615	0	2578
	DOC2A	SEZ6L2	MetaBrain_hippocampus eQTL	0.0520858	0	1809
	DOC2A	SEZ6L2	wingo_both_DLPFC pQTL	0.0520357	0.0389993	620
	DOC2A	SEZ6L2	eQTL_catalogue_anterior_cingulate_cortex eQTL	0.0519631	0	2362
	DOC2A	SEZ6L2	eQTL_catalogue_anterior_cingulate_cortex eQTL	0.0518944	0	2362
	DOC2A	SEZ6L2	eQTL_catalogue_caudate eQTL	0.0509759	0	2577
	DOC2A	SEZ6L2	eQTL_catalogue_hypothalamus eQTL	0.0506117	0.0380717	2500
	DOC2A	SEZ6L2	eQTL_catalogue_vagina eQTL	0.0502178	0	2441
	DOC2A	SEZ6L2	eQTL_catalogue_kidney eQTL	0.0501244	0	2026
	DOC2A	SEZ6L2	eQTL_catalogue_cerebellum eQTL	0.0501109	0	2511
	DOC2A	SEZ6L2	eQTL_catalogue_pituitary eQTL	0.0500929	0	2578
	DOC2A	SEZ6L2	eQTL_catalogue_liver eQTL	0.0499988	0	2564
	DOC2A	SEZ6L2	eQTL_catalogue_hippocampus eQTL	0.0499041	0	2427
	DOC2A	SEZ6L2	eQTL_catalogue_caudate eQTL	0.0498819	0	2577
	DOC2A	SEZ6L2	eQTL_catalogue_liver eQTL	0.0496549	0	2564
	DOC2A	SEZ6L2	eQTL_catalogue_spleen eQTL	0.04954	0	2536
	DOC2A	SEZ6L2	wingo_male_DLPFC pQTL	0.0489383	0	620
	DOC2A	SEZ6L2	eQTL_catalogue_tranverse_colon eQTL	0.0489192	0	2675
	DOC2A	SEZ6L2	eQTL_catalogue_esophagus_gej eQTL	0.0488951	0	2649
	DOC2A	SEZ6L2	eQTL_catalogue_hippocampus eQTL	0.0486994	0	2427
	DOC2A	SEZ6L2	eQTL_catalogue_esophagus_gej eQTL	0.0486852	0	2648
	DOC2A	SEZ6L2	eQTL_catalogue_nucleus_accumbens eQTL	0.048294	0	2509
	DOC2A	SEZ6L2	eQTL_catalogue_coronary_artery eQTL	0.0479979	0	2634
	DOC2A	SEZ6L2	eQTL_catalogue_small_intestine eQTL	0.047811	0	2346
	DOC2A	SEZ6L2	eQTL_catalogue_small_intestine eQTL	0.0478026	0	2314
	DOC2A	SEZ6L2	eQTL_catalogue_cedar_monocytes eQTL	0.0476327	0	2432
	DOC2A	SEZ6L2	wingo_male_DLPFC pQTL	0.0476229	0	620
	DOC2A	SEZ6L2	eQTL_catalogue_atrial_appendage eQTL	0.0474175	0.0111226	2677
	DOC2A	SEZ6L2	wingo_both_DLPFC pQTL	0.0467882	0.0360005	620
	DOC2A	SEZ6L2	eQTL_catalogue_salivary_gland eQTL	0.0467311	0	2359
	DOC2A	SEZ6L2	wingo_female_DLPFC pQTL	0.046711	0	620
	DOC2A	SEZ6L2	eQTL_catalogue_testis eQTL	0.0285931	0.0466707	2661
	DOC2A	SEZ6L2	eQTL_catalogue_tranverse_colon eQTL	0.0464044	0	2670
	DOC2A	SEZ6L2	eQTL_catalogue_nucleus_accumbens eQTL	0.0463042	0	2514
	DOC2A	SEZ6L2	eQTL_catalogue_cerebellum eQTL	0.0462271	0	2509
	DOC2A	SEZ6L2	eQTL_catalogue_pancreas eQTL	0.0459874	0	2657
	DOC2A	SEZ6L2	eQTL_catalogue_coronary_artery eQTL	0.0457702	0	2637
	DOC2A	SEZ6L2	fujita_microglia eQTL	0.0457221	0	1866
	DOC2A	SEZ6L2	eQTL_catalogue_nedelec_salmonella eQTL	0.0454901	0.0100406	1985
	DOC2A	SEZ6L2	eQTL_catalogue_braineac_substantia_nigra eQTL	0.0451324	0	2031
	DOC2A	SEZ6L2	eQTL_catalogue_prostate eQTL	0.0450427	0	2580
	DOC2A	SEZ6L2	eQTL_catalogue_fairfax_monocytes_ifn24 eQTL	0.0449054	0	2452
	DOC2A	SEZ6L2	eQTL_catalogue_prostate eQTL	0.0443082	0	2584
	DOC2A	SEZ6L2	eQTL_catalogue_pituitary eQTL	0.0441834	0	2578
	DOC2A	SEZ6L2	eQTL_catalogue_aorta eQTL	0.0439575	0	2677
	DOC2A	SEZ6L2	eQTL_catalogue_nedelec_naive eQTL	0.0433437	0.00878247	1836
	DOC2A	SEZ6L2	eQTL_catalogue_aorta eQTL	0.043096	0	2675
	DOC2A	SEZ6L2	fujita_microglia eQTL	0.0424813	0	1866
	DOC2A	SEZ6L2	eQTL_catalogue_fairfax_monocytes_ifn24 eQTL	0.0417683	0	2452
	DOC2A	SEZ6L2	eQTL_catalogue_adipose_visceral eQTL	0.0417063	0.0391867	2668
	DOC2A	SEZ6L2	eQTL_catalogue_fairfax_monocytes_lps2 eQTL	0.0414975	0	2434
	DOC2A	SEZ6L2	eQTL_catalogue_fairfax_monocytes_lps2 eQTL	0.041022	0	2434
	DOC2A	SEZ6L2	eQTL_catalogue_breast eQTL	0.0408681	0	2667
	DOC2A	SEZ6L2	NGI_all_CSF pQTL	0.0406627	0	3304
	DOC2A	SEZ6L2	eQTL_catalogue_ovary eQTL	0.0401369	0	2476
	DOC2A	SEZ6L2	eQTL_catalogue_esophagus_muscularis eQTL	0.0399902	0.0166534	2688
	DOC2A	SEZ6L2	eQTL_catalogue_vagina eQTL	0.0395035	0	2445
	DOC2A	SEZ6L2	eQTL_catalogue_stomach eQTL	0.0392779	0.0152001	2649
	DOC2A	SEZ6L2	eQTL_catalogue_uterus eQTL	0.0392709	0	2235
	DOC2A	SEZ6L2	eQTL_catalogue_caudate eQTL	0.039085	0	2585
	DOC2A	SEZ6L2	eQTL_catalogue_spinal_cord eQTL	0.0390805	0	2406
	DOC2A	SEZ6L2	eQTL_catalogue_nedelec_lysteria eQTL	0.0385193	0	1853
	DOC2A	SEZ6L2	NGI_female_CSF pQTL	0.0384037	0	5564
	DOC2A	SEZ6L2	eQTL_catalogue_lcl eQTL	0.0383929	0	2179
	DOC2A	SEZ6L2	eQTL_catalogue_testis eQTL	0.0383725	0.0219249	2657
	DOC2A	SEZ6L2	eQTL_catalogue_fairfax_monocytes_ifn24 eQTL	0.0381281	0	2452
	DOC2A	SEZ6L2	eQTL_catalogue_tranverse_colon eQTL	0.0381279	0	2674
	DOC2A	SEZ6L2	fujita_excitatory eQTL	0.0381034	0	1866
	DOC2A	SEZ6L2	fujita_excitatory eQTL	0.0380702	0	1866
	DOC2A	SEZ6L2	fujita_inhibitory eQTL	0.0378667	0	1866
	DOC2A	SEZ6L2	eQTL_catalogue_cerebellar_hemisphere eQTL	0.0377687	0.00176625	2464
	DOC2A	SEZ6L2	eQTL_catalogue_esophagus_muscularis eQTL	0.0376815	0.0155848	2692
	DOC2A	SEZ6L2	eQTL_catalogue_cerebellar_hemisphere eQTL	0.0376212	0.00160525	2466
	DOC2A	SEZ6L2	eQTL_catalogue_testis eQTL	0.0373635	0.0180111	2659
	DOC2A	SEZ6L2	fujita_inhibitory eQTL	0.036998	0	1866
	DOC2A	SEZ6L2	fujita_astrocytes eQTL	0.0368796	0	1866
	DOC2A	SEZ6L2	eQTL_catalogue_fairfax_monocytes_naive eQTL	0.036717	0	2459
	DOC2A	SEZ6L2	fujita_astrocytes eQTL	0.0365778	0	1866
	DOC2A	SEZ6L2	eQTL_catalogue_braineac_putamen eQTL	0.0365244	0	2160
	DOC2A	SEZ6L2	eQTL_catalogue_adipose eQTL	0.036482	0.0124848	2698
	DOC2A	SEZ6L2	eQTL_catalogue_esophagus_gej eQTL	0.0361854	0	2652
	DOC2A	SEZ6L2	eQTL_catalogue_stomach eQTL	0.0360351	0.0135625	2644
	DOC2A	SEZ6L2	eQTL_catalogue_esophagus_mucosa eQTL	0.0359931	0	2692
	DOC2A	SEZ6L2	eQTL_catalogue_hippocampus eQTL	0.0357544	0	2429
	DOC2A	SEZ6L2	eQTL_catalogue_commonmind_dlpfc eQTL	0.0349957	0	2522
	DOC2A	SEZ6L2	eQTL_catalogue_cortex eQTL	0.0348778	0	2550
	DOC2A	SEZ6L2	eQTL_catalogue_coronary_artery eQTL	0.0346298	0	2637
	DOC2A	SEZ6L2	eQTL_catalogue_esophagus_mucosa eQTL	0.0342897	0	2693
	DOC2A	SEZ6L2	eQTL_catalogue_adrenal_gland eQTL	0.0342774	0	2585
	DOC2A	SEZ6L2	eQTL_catalogue_lung eQTL	0.0342001	0	2664
	DOC2A	SEZ6L2	eQTL_catalogue_putamen eQTL	0.0340639	0	2511
	DOC2A	SEZ6L2	eQTL_catalogue_tibial_artery eQTL	0.034015	0	2681
	DOC2A	SEZ6L2	NGI_all_CSF pQTL	0.0339869	0	3305
	DOC2A	SEZ6L2	eQTL_catalogue_frontal_cortex eQTL	0.033812	0	2458
	DOC2A	SEZ6L2	eQTL_catalogue_nucleus_accumbens eQTL	0.0337786	0	2515
	DOC2A	SEZ6L2	eQTL_catalogue_kasela_tcells_cd8 eQTL	0.0336777	0	2498
	DOC2A	SEZ6L2	eQTL_catalogue_lung eQTL	0.0332848	0	2671
	DOC2A	SEZ6L2	eQTL_catalogue_kasela_tcells_cd4 eQTL	0.0332521	0	2504
	DOC2A	SEZ6L2	MetaBrain_spinalcord eQTL	0.0329645	0	2051
	DOC2A	SEZ6L2	eQTL_catalogue_fairfax_monocytes_naive eQTL	0.0328876	0	2456
	DOC2A	SEZ6L2	eQTL_catalogue_thyroid eQTL	0.0327658	0.0125229	2692
	DOC2A	SEZ6L2	eQTL_catalogue_tibial_artery eQTL	0.0325557	0	2682
	DOC2A	SEZ6L2	eQTL_catalogue_commonmind_dlpfc eQTL	0.0325048	0	2528
	DOC2A	SEZ6L2	MetaBrain_cortex eQTL	0.0323737	0	2888
	DOC2A	SEZ6L2	eQTL_catalogue_spleen eQTL	0.0323444	0	2538
	DOC2A	SEZ6L2	eQTL_catalogue_anterior_cingulate_cortex eQTL	0.0321253	0	2362
	DOC2A	SEZ6L2	eQTL_catalogue_fairfax_monocytes_lps24 eQTL	0.0319986	0	2437
	DOC2A	SEZ6L2	eQTL_catalogue_amygdala eQTL	0.0319877	0	2277
	DOC2A	SEZ6L2	eQTL_catalogue_sigmoid_colon eQTL	0.0319165	0.0134561	2668
	DOC2A	SEZ6L2	eQTL_catalogue_cerebellum eQTL	0.0318096	0	2513
	DOC2A	SEZ6L2	eQTL_catalogue_kasela_tcells_cd8 eQTL	0.0316393	0	2499
	DOC2A	SEZ6L2	MetaBrain_hippocampus eQTL	0.0315562	0	1809
	DOC2A	SEZ6L2	eQTL_catalogue_skin_exposed eQTL	0.0313209	0.0136516	2685
	DOC2A	SEZ6L2	MetaBrain_basalganglia eQTL	0.0311031	0	1885
	DOC2A	SEZ6L2	eQTL_catalogue_liver eQTL	0.0307688	0	2564
	DOC2A	SEZ6L2	eQTL_catalogue_aorta eQTL	0.0299866	0	2679
	DOC2A	SEZ6L2	eQTL_catalogue_commonmind_dlpfc eQTL	0.0297167	0	2528
	DOC2A	SEZ6L2	eQTL_catalogue_esophagus_mucosa eQTL	0.0296678	0	2695
	DOC2A	SEZ6L2	eQTL_catalogue_prostate eQTL	0.0293052	0	2596
	DOC2A	SEZ6L2	eQTL_catalogue_atrial_appendage eQTL	0.0291299	0.0145858	2679
	DOC2A	SEZ6L2	eQTL_catalogue_hypothalamus eQTL	0.029046	0	2510
	DOC2A	SEZ6L2	eQTL_catalogue_small_intestine eQTL	0.0284578	0	2353
	DOC2A	SEZ6L2	kosoy_microglia eQTL	0.0175041	0.0273906	292
	DOC2A	SEZ6L2	eQTL_catalogue_tibial_artery eQTL	0.0272586	0	2683
	DOC2A	SEZ6L2	MetaBrain_cortex eQTL	0.0269484	0	2888
	DOC2A	SEZ6L2	eQTL_catalogue_kasela_tcells_cd8 eQTL	0.0269301	0	2499
	DOC2A	SEZ6L2	fujita_excitatory eQTL	0.0267904	0	1866
	DOC2A	SEZ6L2	eQTL_catalogue_lung eQTL	0.0262081	0	2673
	DOC2A	SEZ6L2	eQTL_catalogue_fairfax_monocytes_lps2 eQTL	0.0260083	0	2434
	DOC2A	SEZ6L2	eQTL_catalogue_esophagus_muscularis eQTL	0.0260017	0.0203354	2692
	DOC2A	SEZ6L2	fujita_astrocytes eQTL	0.0256002	0	1866
	DOC2A	SEZ6L2	eQTL_catalogue_stomach eQTL	0.0245024	0.00924564	2654
	DOC2A	SEZ6L2	fujita_microglia eQTL	0.0241938	0	1866
	DOC2A	SEZ6L2	wingo_both_DLPFC pQTL	0.0159424	0.0241004	620
	DOC2A	SEZ6L2	eQTL_catalogue_fibroblast eQTL	0.0237275	2.86568804408287e-05	2702
	DOC2A	SEZ6L2	fujita_inhibitory eQTL	0.0230081	0	1866
	DOC2A	SEZ6L2	eQTL_catalogue_fairfax_monocytes_naive eQTL	0.0215638	0	2459
	DOC2A	SEZ6L2	MetaBrain_cortex eQTL	0.0210943	0	2888
	DOC2A	SEZ6L2	eQTL_catalogue_commonmind_dlpfc sQTL	0.020528	0.0103553	2530
	DOC2A	SEZ6L2	NGI_all_CSF pQTL	0.018864	0	3305
	DOC2A	SEZ6L2	NGI_male_CSF pQTL	0.018437	0	5506
	DOC2A	SEZ6L2	eQTL_catalogue_fibroblast eQTL	0.0178888	0.00394706	2705
	DOC2A	SEZ6L2	NGI_male_CSF pQTL	0.0175095	0	5508
	DOC2A	SEZ6L2	NGI_male_CSF pQTL	0.0172166	0	5508
	DOC2A	SEZ6L2	wingo_male_DLPFC pQTL	0.0165314	0	620
	DOC2A	SEZ6L2	wingo_male_DLPFC eQTL	0.0102922	0.0154537	620
	DOC2A	SEZ6L2	wingo_both_DLPFC eQTL	0.00985344	0.0148135	620
	DOC2A	SEZ6L2	wingo_female_DLPFC eQTL	0.00955554	0.0145991	620
	DOC2A	SEZ6L2	eQTL_catalogue_tibial_nerve eQTL	0.00933189	0.012891	2695
	DOC2A	SEZ6L2	eQTL_catalogue_commonmind_dlpfc sQTL	0.0125712	1.79769432647256e-05	2524
	DOC2A	SEZ6L2	eQTL_catalogue_fibroblast eQTL	0.0111828	0.0122316	2706
	DOC2A	SEZ6L2	eQTL_catalogue_left_ventricle eQTL	0.00724472	0.0122315	2680
	DOC2A	SEZ6L2	eQTL_catalogue_fibroblast sQTL	0.00651597	0.0121591	2708
	DOC2A	SEZ6L2	eQTL_catalogue_pituitary sQTL	0.00763876	0.0118545	2577
	DOC2A	SEZ6L2	eQTL_catalogue_muscle eQTL	0.0116049	0.0116085	2701
	DOC2A	SEZ6L2	ARIC_blood pQTL	0.0111414	0	884
	DOC2A	SEZ6L2	ARIC_blood pQTL	0.0109972	0	884
	DOC2A	SEZ6L2	eQTL_catalogue_cerebellum sQTL	0.00627905	0.00739926	2515
	DOC2A	SEZ6L2	eQTL_catalogue_muscle eQTL	0.00678691	0.00285846	2696
	DOC2A	SEZ6L2	eQTL_catalogue_tibial_nerve eQTL	0.00672249	0.00216851	2695
	DOC2A	SEZ6L2	eQTL_catalogue_muscle eQTL	0.00665183	0.00266356	2700
	DOC2A	SEZ6L2	eQTL_catalogue_tibial_nerve eQTL	0.0062024	5.3045243642974e-05	2694
	DOC2A	SEZ6L2	UKB_blood pQTL	0.00478931	0	6747
	DOC2A	SEZ6L2	ARIC_blood pQTL	0.00439548	0	884
	DOC2A	SEZ6L2	eQTL_catalogue_pituitary sQTL	0.00246887	0.000956921	2577
	DOC2A	SEZ6L2	UKB_blood pQTL	1.11139343323592e-05	0.00234299	6747
	DOC2A	SEZ6L2	eQTL_catalogue_left_ventricle eQTL	0.00217981	0.000933825	2680
	DOC2A	SEZ6L2	eQTL_catalogue_pituitary sQTL	0.00204788	2.95222335829566e-05	2577
	DOC2A	SEZ6L2	eQTL_catalogue_left_ventricle eQTL	0.00124301	2.36972614385108e-05	2678
	DOC2A	SEZ6L2	eQTL_catalogue_cerebellum sQTL	0.000468078	0.00112817	2513
	DOC2A	SEZ6L2	eQTL_catalogue_fibroblast sQTL	0.000300749	0.000949965	2707
	DOC2A	SEZ6L2	UKB_blood pQTL	0.000375419	0.000912469	6745
	DOC2A	SEZ6L2	MetaBrain_cerebellum eQTL	9.57029267432133e-05	0.000378626	2590
	DOC2A	SEZ6L2	wingo_male_DLPFC eQTL	0.000310796	0.000159085	620
	DOC2A	SEZ6L2	wingo_female_DLPFC eQTL	0.00026066	0.000173353	620
	DOC2A	SEZ6L2	wingo_both_DLPFC eQTL	0.00017882	0.000135971	620
	DOC2A	SEZ6L2	eQTL_catalogue_cerebellum sQTL	8.7819789478173e-05	1.82529963374382e-05	2511
	DOC2A	SEZ6L2	MetaBrain_cerebellum eQTL	2.52203747306653e-05	7.52696709929168e-05	2590
	DOC2A	SEZ6L2	wingo_male_DLPFC eQTL	4.92339983907569e-05	5.77035363280871e-06	620
	DOC2A	SEZ6L2	eQTL_catalogue_fibroblast sQTL	7.23226629238731e-06	1.77289888571849e-05	2704
	DOC2A	SEZ6L2	wingo_female_DLPFC eQTL	6.30431637395651e-06	4.33301224705838e-06	620
	DOC2A	SEZ6L2	wingo_both_DLPFC eQTL	4.15486665854684e-06	3.27759680278731e-06	620
	DOC2A	SGF29	fujita_inhibitory eQTL	0.479416	0.561095	935
	DOC2A	SGF29	fujita_excitatory eQTL	0.47903	0.559311	935
	DOC2A	SGF29	eQTL_catalogue_fairfax_monocytes_lps24 eQTL	0.476961	0.555559	1175
	DOC2A	SGF29	eQTL_catalogue_cedar_monocytes eQTL	0.476737	0.555275	1118
	DOC2A	SGF29	eQTL_catalogue_quach_naive eQTL	0.209298	0.554851	852
	DOC2A	SGF29	eQTL_catalogue_muscle eQTL	0.480385	0.552004	1294
	DOC2A	SGF29	eQTL_catalogue_fairfax_monocytes_naive eQTL	0.465681	0.540782	1182
	DOC2A	SGF29	eQTL_catalogue_kasela_tcells_cd8 eQTL	0.445576	0.538155	1199
	DOC2A	SGF29	eQTL_catalogue_kasela_tcells_cd8 eQTL	0.510423	0.448198	1199
	DOC2A	SGF29	eQTL_catalogue_testis sQTL	0.413136	0.495437	1298
	DOC2A	SGF29	eQTL_catalogue_blueprint_monocytes eQTL	0.39229	0.451838	1234
	DOC2A	SGF29	eQTL_catalogue_blood eQTL	0.352987	0.411067	1294
	DOC2A	SGF29	eQTL_catalogue_fibroblast sQTL	0.284019	0.370445	1317
	DOC2A	SGF29	eQTL_catalogue_quach_naive eQTL	0.070608	0.326913	854
	DOC2A	SGF29	eQTL_catalogue_tranverse_colon eQTL	0.311214	0	1267
	DOC2A	SGF29	eQTL_catalogue_quach_IAV eQTL	0.0708163	0.284172	854
	DOC2A	SGF29	eQTL_catalogue_muscle eQTL	0.266067	0.270891	1289
	DOC2A	SGF29	eQTL_catalogue_kasela_tcells_cd4 eQTL	0.264562	0	1201
	DOC2A	SGF29	eQTL_catalogue_fairfax_monocytes_lps2 eQTL	0.261881	0	1175
	DOC2A	SGF29	eQTL_catalogue_stomach eQTL	0.171783	0.24355	1283
	DOC2A	SGF29	eQTL_catalogue_pancreas eQTL	0.229857	0.227696	1280
	DOC2A	SGF29	fujita_excitatory eQTL	0.187677	0.207847	935
	DOC2A	SGF29	eQTL_catalogue_cedar_monocytes eQTL	0.187383	0.207457	1109
	DOC2A	SGF29	fujita_inhibitory eQTL	0.186923	0.207437	935
	DOC2A	SGF29	eQTL_catalogue_fairfax_monocytes_lps24 eQTL	0.187188	0.207295	1174
	DOC2A	SGF29	eQTL_catalogue_tranverse_colon eQTL	0.199232	0	1271
	DOC2A	SGF29	eQTL_catalogue_pancreas eQTL	0.15589	0.196639	1280
	DOC2A	SGF29	eQTL_catalogue_fairfax_monocytes_naive eQTL	0.180142	0.196382	1179
	DOC2A	SGF29	eQTL_catalogue_blood eQTL	0.190758	0.168675	1294
	DOC2A	SGF29	eQTL_catalogue_sigmoid_colon eQTL	0.189558	0.184428	1269
	DOC2A	SGF29	eQTL_catalogue_adipose eQTL	0.188131	0.0949889	1293
	DOC2A	SGF29	eQTL_catalogue_fairfax_monocytes_lps2 eQTL	0.185293	0	1175
	DOC2A	SGF29	eQTL_catalogue_sigmoid_colon eQTL	0.145351	0.185092	1270
	DOC2A	SGF29	eQTL_catalogue_skin_exposed eQTL	0.177237	0	1287
	DOC2A	SGF29	eQTL_catalogue_spleen eQTL	0.120338	0.172252	1233
	DOC2A	SGF29	eQTL_catalogue_testis sQTL	0.14824	0.166959	1298
	DOC2A	SGF29	eQTL_catalogue_quach_IAV eQTL	0.0260522	0.162325	852
	DOC2A	SGF29	eQTL_catalogue_kasela_tcells_cd4 eQTL	0.15838	0	1201
	DOC2A	SGF29	eQTL_catalogue_spleen eQTL	0.156142	0	1230
	DOC2A	SGF29	eQTL_catalogue_stomach eQTL	0.152098	0.142194	1283
	DOC2A	SGF29	eQTL_catalogue_lung eQTL	0.151389	0	1263
	DOC2A	SGF29	eQTL_catalogue_blueprint_monocytes eQTL	0.143603	0.147991	1231
	DOC2A	SGF29	eQTL_catalogue_thyroid eQTL	0.144569	0	1296
	DOC2A	SGF29	eQTL_catalogue_fibroblast sQTL	0.12902	0.131699	1317
	DOC2A	SGF29	eQTL_catalogue_skin_exposed eQTL	0.127263	0	1287
	DOC2A	SGF29	eQTL_catalogue_adipose eQTL	0.115492	0.0740287	1293
	DOC2A	SGF29	eQTL_catalogue_esophagus_muscularis eQTL	0.0992295	0	1296
	DOC2A	SGF29	eQTL_catalogue_esophagus_muscularis eQTL	0.0941169	0	1296
	DOC2A	SGF29	eQTL_catalogue_quach_LPS eQTL	0.0282881	0.0915242	869
	DOC2A	SGF29	eQTL_catalogue_lung eQTL	0.0878238	0	1268
	DOC2A	SGF29	eQTL_catalogue_thyroid eQTL	0.0843303	0	1296
	DOC2A	SGF29	eQTL_catalogue_fairfax_monocytes_ifn24 eQTL	0.0838915	0	1180
	DOC2A	SGF29	eQTL_catalogue_aorta eQTL	0.077477	0	1285
	DOC2A	SGF29	eQTL_catalogue_fairfax_monocytes_ifn24 eQTL	0.0710512	0	1180
	DOC2A	SGF29	eQTL_catalogue_hippocampus eQTL	0.0619322	0	1182
	DOC2A	SGF29	eQTL_catalogue_nedelec_salmonella eQTL	0.0610779	0	971
	DOC2A	SGF29	eQTL_catalogue_aorta eQTL	0.0604389	0	1287
	DOC2A	SGF29	eQTL_catalogue_fibroblast eQTL	0.0580021	0	1294
	DOC2A	SGF29	eQTL_catalogue_skin_non_exposed eQTL	0.0533565	0	1285
	DOC2A	SGF29	eQTL_catalogue_nucleus_accumbens eQTL	0.052506	0	1220
	DOC2A	SGF29	NGI_male_CSF pQTL	0.0498674	0	5508
	DOC2A	SGF29	eQTL_catalogue_esophagus_gej eQTL	0.049425	0	1283
	DOC2A	SGF29	eQTL_catalogue_lcl eQTL	0.0491009	0	1043
	DOC2A	SGF29	MetaBrain_spinalcord eQTL	0.0466808	0	1021
	DOC2A	SGF29	MetaBrain_cortex eQTL	0.0437574	0	1390
	DOC2A	SGF29	eQTL_catalogue_ovary eQTL	0.0433843	0	1209
	DOC2A	SGF29	eQTL_catalogue_quach_LPS eQTL	0.00946629	0.0428205	862
	DOC2A	SGF29	eQTL_catalogue_salivary_gland eQTL	0.0393769	0	1126
	DOC2A	SGF29	eQTL_catalogue_hippocampus eQTL	0.0365369	0	1184
	DOC2A	SGF29	eQTL_catalogue_braineac_putamen eQTL	0.0364089	0	1055
	DOC2A	SGF29	eQTL_catalogue_esophagus_gej eQTL	0.036389	0	1283
	DOC2A	SGF29	fujita_astrocytes eQTL	0.036139	0	935
	DOC2A	SGF29	MetaBrain_cerebellum eQTL	0.0359461	0	1242
	DOC2A	SGF29	eQTL_catalogue_fibroblast eQTL	0.0337731	0	1294
	DOC2A	SGF29	eQTL_catalogue_tranverse_colon sQTL	0.0337176	0	1290
	DOC2A	SGF29	eQTL_catalogue_spinal_cord eQTL	0.0336598	0	1177
	DOC2A	SGF29	eQTL_catalogue_pituitary eQTL	0.0326889	0	1237
	DOC2A	SGF29	eQTL_catalogue_amygdala eQTL	0.0326222	0	1132
	DOC2A	SGF29	eQTL_catalogue_anterior_cingulate_cortex eQTL	0.0323627	0	1182
	DOC2A	SGF29	NGI_male_CSF pQTL	0.0321973	0	5508
	DOC2A	SGF29	eQTL_catalogue_nucleus_accumbens eQTL	0.0314121	0	1223
	DOC2A	SGF29	MetaBrain_basalganglia eQTL	0.0311893	0	845
	DOC2A	SGF29	eQTL_catalogue_skin_non_exposed eQTL	0.0311711	0	1286
	DOC2A	SGF29	eQTL_catalogue_braineac_substantia_nigra eQTL	0.030935	0	988
	DOC2A	SGF29	eQTL_catalogue_left_ventricle eQTL	0.0302509	0	1283
	DOC2A	SGF29	eQTL_catalogue_young_microglia eQTL	0.0294543	0	1175
	DOC2A	SGF29	eQTL_catalogue_substantia_nigra eQTL	0.0287878	0	1138
	DOC2A	SGF29	wingo_female_DLPFC eQTL	0.0282075	0	166
	DOC2A	SGF29	eQTL_catalogue_tibial_artery eQTL	0.0281757	0	1286
	DOC2A	SGF29	wingo_male_DLPFC eQTL	0.0280735	0.0266	162
	DOC2A	SGF29	eQTL_catalogue_lcl eQTL	0.0280298	0	1063
	DOC2A	SGF29	MetaBrain_cerebellum eQTL	0.0275897	0	1242
	DOC2A	SGF29	eQTL_catalogue_cerebellum eQTL	0.0275095	0	1216
	DOC2A	SGF29	eQTL_catalogue_ovary eQTL	0.0274763	0	1201
	DOC2A	SGF29	eQTL_catalogue_prostate eQTL	0.0273807	0	1245
	DOC2A	SGF29	eQTL_catalogue_cerebellar_hemisphere eQTL	0.0269539	0	1197
	DOC2A	SGF29	MetaBrain_spinalcord eQTL	0.026793	0	1021
	DOC2A	SGF29	eQTL_catalogue_cortex eQTL	0.0261818	0	1244
	DOC2A	SGF29	fujita_astrocytes eQTL	0.0260134	0	935
	DOC2A	SGF29	eQTL_catalogue_frontal_cortex eQTL	0.0258954	0	1185
	DOC2A	SGF29	eQTL_catalogue_hypothalamus eQTL	0.0257283	0	1223
	DOC2A	SGF29	wingo_male_DLPFC eQTL	0.020314	0.0256949	162
	DOC2A	SGF29	eQTL_catalogue_skin_non_exposed sQTL	0.0253901	0	1308
	DOC2A	SGF29	eQTL_catalogue_putamen eQTL	0.0250375	0	1227
	DOC2A	SGF29	eQTL_catalogue_liver eQTL	0.0249812	0	1242
	DOC2A	SGF29	eQTL_catalogue_caudate eQTL	0.0248878	0	1251
	DOC2A	SGF29	MetaBrain_hippocampus eQTL	0.0248747	0	824
	DOC2A	SGF29	NGI_female_CSF pQTL	0.0246357	0	5564
	DOC2A	SGF29	eQTL_catalogue_coronary_artery eQTL	0.0246347	0	1269
	DOC2A	SGF29	eQTL_catalogue_adipose_visceral sQTL	0.0245691	0	1292
	DOC2A	SGF29	eQTL_catalogue_adrenal_gland eQTL	0.0245219	0	1243
	DOC2A	SGF29	eQTL_catalogue_commonmind_dlpfc eQTL	0.0245001	0	1225
	DOC2A	SGF29	eQTL_catalogue_commonmind_dlpfc eQTL	0.0239229	0	1227
	DOC2A	SGF29	eQTL_catalogue_atrial_appendage eQTL	0.0238187	0	1285
	DOC2A	SGF29	NGI_female_CSF pQTL	0.0235589	0	5564
	DOC2A	SGF29	eQTL_catalogue_tranverse_colon sQTL	0.0229806	0	1294
	DOC2A	SGF29	eQTL_catalogue_breast eQTL	0.0229242	0	1240
	DOC2A	SGF29	eQTL_catalogue_salivary_gland eQTL	0.0228359	0	1179
	DOC2A	SGF29	eQTL_catalogue_sigmoid_colon sQTL	0.0222239	0	1292
	DOC2A	SGF29	wingo_both_DLPFC eQTL	0.0220526	0	166
	DOC2A	SGF29	kosoy_microglia eQTL	0.0219934	0	152
	DOC2A	SGF29	eQTL_catalogue_esophagus_gej sQTL	0.0216605	0	1305
	DOC2A	SGF29	eQTL_catalogue_esophagus_mucosa eQTL	0.0215772	0	1288
	DOC2A	SGF29	NGI_female_CSF pQTL	0.0211759	0	5562
	DOC2A	SGF29	eQTL_catalogue_testis eQTL	0.0211712	0	1278
	DOC2A	SGF29	eQTL_catalogue_pituitary eQTL	0.0209781	0	1237
	DOC2A	SGF29	eQTL_catalogue_breast sQTL	0.0209403	0	1262
	DOC2A	SGF29	fujita_oligodendrocytes eQTL	0.0208565	0	935
	DOC2A	SGF29	eQTL_catalogue_braineac_putamen eQTL	0.0208273	0	1055
	DOC2A	SGF29	eQTL_catalogue_small_intestine eQTL	0.0204147	0	1128
	DOC2A	SGF29	eQTL_catalogue_adipose_visceral eQTL	0.0200613	0	1270
	DOC2A	SGF29	eQTL_catalogue_anterior_cingulate_cortex eQTL	0.0197681	0	1182
	DOC2A	SGF29	NGI_male_CSF pQTL	0.0197044	0	5506
	DOC2A	SGF29	eQTL_catalogue_tibial_artery eQTL	0.0195394	0	1286
	DOC2A	SGF29	MetaBrain_cortex eQTL	0.0193789	0.0129591	1390
	DOC2A	SGF29	eQTL_catalogue_small_intestine eQTL	0.0193309	0	1094
	DOC2A	SGF29	eQTL_catalogue_spinal_cord eQTL	0.0191964	0	1181
	DOC2A	SGF29	wingo_both_DLPFC eQTL	0.0191462	0	166
	DOC2A	SGF29	eQTL_catalogue_amygdala eQTL	0.0189852	0	1132
	DOC2A	SGF29	NGI_all_CSF pQTL	0.0188436	0	3305
	DOC2A	SGF29	eQTL_catalogue_tibial_artery sQTL	0.0188164	0	1309
	DOC2A	SGF29	eQTL_catalogue_substantia_nigra eQTL	0.0185876	0	1140
	DOC2A	SGF29	eQTL_catalogue_tibial_nerve sQTL	0.0184636	0	1316
	DOC2A	SGF29	eQTL_catalogue_braineac_substantia_nigra eQTL	0.0183926	0	995
	DOC2A	SGF29	eQTL_catalogue_young_microglia eQTL	0.0183409	0	1184
	DOC2A	SGF29	eQTL_catalogue_tibial_nerve eQTL	0.0182702	0	1293
	DOC2A	SGF29	NGI_all_CSF pQTL	0.018147	0	3305
	DOC2A	SGF29	eQTL_catalogue_left_ventricle eQTL	0.0178339	0	1283
	DOC2A	SGF29	wingo_female_DLPFC eQTL	0.0176065	0	166
	DOC2A	SGF29	eQTL_catalogue_cerebellum eQTL	0.0174741	0	1217
	DOC2A	SGF29	eQTL_catalogue_skin_exposed sQTL	0.0174645	0	1309
	DOC2A	SGF29	eQTL_catalogue_tibial_artery sQTL	0.0173911	0	1309
	DOC2A	SGF29	MetaBrain_basalganglia eQTL	0.0173051	0	845
	DOC2A	SGF29	eQTL_catalogue_prostate eQTL	0.0170148	0	1247
	DOC2A	SGF29	eQTL_catalogue_adrenal_gland eQTL	0.0169506	0	1243
	DOC2A	SGF29	eQTL_catalogue_cerebellar_hemisphere eQTL	0.0163107	0	1197
	DOC2A	SGF29	eQTL_catalogue_adipose sQTL	0.0159875	0	1316
	DOC2A	SGF29	eQTL_catalogue_adipose_visceral sQTL	0.0159827	0	1292
	DOC2A	SGF29	NGI_all_CSF pQTL	0.0159401	0	3304
	DOC2A	SGF29	eQTL_catalogue_frontal_cortex eQTL	0.0157909	0	1190
	DOC2A	SGF29	eQTL_catalogue_hypothalamus eQTL	0.0156491	0	1225
	DOC2A	SGF29	eQTL_catalogue_caudate eQTL	0.0156448	0	1252
	DOC2A	SGF29	eQTL_catalogue_esophagus_gej sQTL	0.0154508	0	1305
	DOC2A	SGF29	eQTL_catalogue_breast eQTL	0.0154413	0	1285
	DOC2A	SGF29	eQTL_catalogue_cortex eQTL	0.0153849	0	1245
	DOC2A	SGF29	eQTL_catalogue_skin_non_exposed sQTL	0.0153547	0	1309
	DOC2A	SGF29	eQTL_catalogue_putamen eQTL	0.0151728	0	1228
	DOC2A	SGF29	eQTL_catalogue_coronary_artery eQTL	0.0148344	0	1269
	DOC2A	SGF29	eQTL_catalogue_liver eQTL	0.0147688	0	1242
	DOC2A	SGF29	MetaBrain_hippocampus eQTL	0.0146096	0	825
	DOC2A	SGF29	eQTL_catalogue_atrial_appendage eQTL	0.0144692	0	1285
	DOC2A	SGF29	eQTL_catalogue_sigmoid_colon sQTL	0.0142913	0	1293
	DOC2A	SGF29	eQTL_catalogue_esophagus_mucosa eQTL	0.0140171	0	1288
	DOC2A	SGF29	kosoy_microglia eQTL	0.013772	0	152
	DOC2A	SGF29	eQTL_catalogue_breast sQTL	0.0131138	0	1307
	DOC2A	SGF29	fujita_oligodendrocytes eQTL	0.0130732	0	935
	DOC2A	SGF29	eQTL_catalogue_testis eQTL	0.0129653	0	1278
	DOC2A	SGF29	eQTL_catalogue_nedelec_salmonella eQTL	0.012864	0	971
	DOC2A	SGF29	eQTL_catalogue_adipose_visceral eQTL	0.0120152	0	1270
	DOC2A	SGF29	eQTL_catalogue_tibial_nerve eQTL	0.0116894	0	1296
	DOC2A	SGF29	eQTL_catalogue_tibial_nerve sQTL	0.0116351	0	1319
	DOC2A	SGF29	eQTL_catalogue_skin_exposed sQTL	0.0115165	0	1309
	DOC2A	SGF29	eQTL_catalogue_vagina eQTL	0.0102093	0	1171
	DOC2A	SGF29	eQTL_catalogue_adipose sQTL	0.0101676	0	1316
	DOC2A	SGF29	eQTL_catalogue_uterus eQTL	0.00988755	0	1083
	DOC2A	SGF29	eQTL_catalogue_uterus eQTL	0.00875052	0	1062
	DOC2A	SGF29	eQTL_catalogue_vagina eQTL	0.00834511	0	1176
	DOC2A	SGF29	eQTL_catalogue_kidney eQTL	0.00801367	0	1003
	DOC2A	SGF29	eQTL_catalogue_kidney eQTL	0.00670131	0	1008
	DOC2A	SGF29	eQTL_catalogue_muscle eQTL	0.00586302	0	1294
	DOC2A	SGF29	fujita_excitatory eQTL	0.00577594	0	935
	DOC2A	SGF29	fujita_inhibitory eQTL	0.00574053	0	935
	DOC2A	SGF29	eQTL_catalogue_cedar_monocytes eQTL	0.00571617	0	1119
	DOC2A	SGF29	eQTL_catalogue_fairfax_monocytes_lps24 eQTL	0.00570852	0	1175
	DOC2A	SGF29	eQTL_catalogue_fairfax_monocytes_naive eQTL	0.00563595	0	1182
	DOC2A	SGF29	eQTL_catalogue_nedelec_lysteria eQTL	0.00550015	0	912
	DOC2A	SGF29	eQTL_catalogue_blueprint_monocytes eQTL	0.00547264	0	1234
	DOC2A	SGF29	eQTL_catalogue_testis sQTL	0.00530922	0	1298
	DOC2A	SGF29	eQTL_catalogue_kasela_tcells_cd8 eQTL	0.00528909	0	1199
	DOC2A	SGF29	eQTL_catalogue_blood eQTL	0.00483473	0	1294
	DOC2A	SGF29	eQTL_catalogue_esophagus_mucosa eQTL	0.00472877	0	1288
	DOC2A	SGF29	eQTL_catalogue_nedelec_naive eQTL	0.00420675	0	925
	DOC2A	SGF29	eQTL_catalogue_nedelec_lysteria eQTL	0.00404699	0	928
	DOC2A	SGF29	eQTL_catalogue_fibroblast sQTL	0.00394074	0	1317
	DOC2A	SGF29	eQTL_catalogue_quach_Pam3CSK4 eQTL	0.00355972	0	834
	DOC2A	SGF29	eQTL_catalogue_nedelec_naive eQTL	0.00345722	0	923
	DOC2A	SGF29	eQTL_catalogue_skin_exposed eQTL	0.00313702	0	1287
	DOC2A	SGF29	eQTL_catalogue_tranverse_colon eQTL	0.00312779	0	1271
	DOC2A	SGF29	eQTL_catalogue_adipose eQTL	0.00309558	0	1293
	DOC2A	SGF29	eQTL_catalogue_stomach eQTL	0.00305063	0	1283
	DOC2A	SGF29	MetaBrain_cortex eQTL	0.00303357	0	1390
	DOC2A	SGF29	eQTL_catalogue_sigmoid_colon eQTL	0.00300416	0	1270
	DOC2A	SGF29	eQTL_catalogue_quach_naive eQTL	0.00296664	0	853
	DOC2A	SGF29	eQTL_catalogue_pancreas eQTL	0.00294478	0	1280
	DOC2A	SGF29	eQTL_catalogue_quach_R848 eQTL	0.00287809	0	845
	DOC2A	SGF29	eQTL_catalogue_fairfax_monocytes_lps2 eQTL	0.00276488	0	1175
	DOC2A	SGF29	eQTL_catalogue_aorta eQTL	0.00268177	0	1287
	DOC2A	SGF29	eQTL_catalogue_spleen eQTL	0.0026481	0	1234
	DOC2A	SGF29	eQTL_catalogue_adipose sQTL	0.00243845	0	1316
	DOC2A	SGF29	eQTL_catalogue_small_intestine eQTL	0.00240208	0	1133
	DOC2A	SGF29	eQTL_catalogue_esophagus_muscularis eQTL	0.00240171	0	1296
	DOC2A	SGF29	eQTL_catalogue_breast eQTL	0.00233425	0	1286
	DOC2A	SGF29	eQTL_catalogue_kasela_tcells_cd4 eQTL	0.00222932	0	1201
	DOC2A	SGF29	eQTL_catalogue_thyroid eQTL	0.00219512	0	1296
	DOC2A	SGF29	eQTL_catalogue_left_ventricle eQTL	0.00219497	0	1283
	DOC2A	SGF29	eQTL_catalogue_caudate eQTL	0.00218583	0	1252
	DOC2A	SGF29	MetaBrain_cerebellum eQTL	0.00218381	0	1242
	DOC2A	SGF29	eQTL_catalogue_ovary eQTL	0.00218334	0	1213
	DOC2A	SGF29	eQTL_catalogue_tibial_artery eQTL	0.0021625	0	1286
	DOC2A	SGF29	eQTL_catalogue_sigmoid_colon sQTL	0.00215854	0	1293
	DOC2A	SGF29	eQTL_catalogue_skin_non_exposed eQTL	0.00214839	0	1286
	DOC2A	SGF29	eQTL_catalogue_tibial_nerve eQTL	0.00211458	0	1296
	DOC2A	SGF29	eQTL_catalogue_esophagus_gej eQTL	0.00209073	0	1283
	DOC2A	SGF29	eQTL_catalogue_liver eQTL	0.00206617	0	1242
	DOC2A	SGF29	eQTL_catalogue_tranverse_colon sQTL	0.00204965	0	1294
	DOC2A	SGF29	eQTL_catalogue_quach_IAV eQTL	0.00204506	0	856
	DOC2A	SGF29	eQTL_catalogue_lung eQTL	0.00203297	0	1270
	DOC2A	SGF29	eQTL_catalogue_esophagus_gej sQTL	0.00202871	0	1305
	DOC2A	SGF29	eQTL_catalogue_fibroblast eQTL	0.00201001	0	1294
	DOC2A	SGF29	eQTL_catalogue_adipose_visceral eQTL	0.00198234	0	1270
	DOC2A	SGF29	eQTL_catalogue_nedelec_salmonella eQTL	0.00194961	0	975
	DOC2A	SGF29	eQTL_catalogue_nedelec_lysteria eQTL	0.00194908	0	923
	DOC2A	SGF29	eQTL_catalogue_cerebellar_hemisphere eQTL	0.00194491	0	1197
	DOC2A	SGF29	eQTL_catalogue_breast sQTL	0.00194194	0	1308
	DOC2A	SGF29	eQTL_catalogue_prostate eQTL	0.00194088	0	1247
	DOC2A	SGF29	eQTL_catalogue_commonmind_dlpfc eQTL	0.00193847	0	1227
	DOC2A	SGF29	eQTL_catalogue_tibial_nerve sQTL	0.00191471	0	1319
	DOC2A	SGF29	eQTL_catalogue_testis eQTL	0.00191166	0	1278
	DOC2A	SGF29	eQTL_catalogue_fairfax_monocytes_ifn24 eQTL	0.00191081	0	1180
	DOC2A	SGF29	eQTL_catalogue_skin_exposed sQTL	0.00190385	0	1309
	DOC2A	SGF29	eQTL_catalogue_coronary_artery eQTL	0.00189254	0	1269
	DOC2A	SGF29	eQTL_catalogue_adrenal_gland eQTL	0.00188514	0	1243
	DOC2A	SGF29	eQTL_catalogue_pituitary eQTL	0.00185988	0	1237
	DOC2A	SGF29	eQTL_catalogue_putamen eQTL	0.00185367	0	1228
	DOC2A	SGF29	eQTL_catalogue_atrial_appendage eQTL	0.00183915	0	1285
	DOC2A	SGF29	eQTL_catalogue_cerebellum eQTL	0.00183142	0	1217
	DOC2A	SGF29	eQTL_catalogue_quach_Pam3CSK4 eQTL	0.00182637	0	834
	DOC2A	SGF29	eQTL_catalogue_frontal_cortex eQTL	0.0018123	0	1191
	DOC2A	SGF29	eQTL_catalogue_skin_non_exposed sQTL	0.00180402	0	1309
	DOC2A	SGF29	eQTL_catalogue_salivary_gland eQTL	0.00180328	0	1180
	DOC2A	SGF29	eQTL_catalogue_quach_LPS eQTL	0.00178161	0	873
	DOC2A	SGF29	eQTL_catalogue_lcl eQTL	0.00177649	0	1074
	DOC2A	SGF29	eQTL_catalogue_cortex eQTL	0.00176518	0	1245
	DOC2A	SGF29	eQTL_catalogue_nucleus_accumbens eQTL	0.00176448	0	1223
	DOC2A	SGF29	eQTL_catalogue_hippocampus eQTL	0.00176382	0	1184
	DOC2A	SGF29	eQTL_catalogue_hypothalamus eQTL	0.00176131	0	1225
	DOC2A	SGF29	eQTL_catalogue_tibial_artery sQTL	0.00176008	0	1309
	DOC2A	SGF29	eQTL_catalogue_vagina eQTL	0.0017349	0	1180
	DOC2A	SGF29	eQTL_catalogue_adipose_visceral sQTL	0.0017271	0	1292
	DOC2A	SGF29	eQTL_catalogue_uterus eQTL	0.00171735	0	1083
	DOC2A	SGF29	eQTL_catalogue_anterior_cingulate_cortex eQTL	0.00171548	0	1182
	DOC2A	SGF29	eQTL_catalogue_spinal_cord eQTL	0.00169479	0	1181
	DOC2A	SGF29	eQTL_catalogue_amygdala eQTL	0.00165192	0	1132
	DOC2A	SGF29	eQTL_catalogue_substantia_nigra eQTL	0.00163615	0	1141
	DOC2A	SGF29	eQTL_catalogue_quach_R848 eQTL	0.00159104	0	847
	DOC2A	SGF29	eQTL_catalogue_kidney eQTL	0.00158715	0	1009
	DOC2A	SGF29	eQTL_catalogue_young_microglia eQTL	0.00158422	0	1184
	DOC2A	SGF29	MetaBrain_spinalcord eQTL	0.00154727	0	1021
	DOC2A	SGF29	eQTL_catalogue_nedelec_naive eQTL	0.00153802	0	924
	DOC2A	SGF29	eQTL_catalogue_quach_Pam3CSK4 eQTL	0.00150475	0	833
	DOC2A	SGF29	eQTL_catalogue_quach_R848 eQTL	0.00146342	0	839
	DOC2A	SGF29	fujita_oligodendrocytes eQTL	0.0013675	0	935
	DOC2A	SGF29	MetaBrain_basalganglia eQTL	0.00123226	0	845
	DOC2A	SGF29	eQTL_catalogue_braineac_putamen eQTL	0.00121737	0	1055
	DOC2A	SGF29	MetaBrain_hippocampus eQTL	0.00117976	0	825
	DOC2A	SGF29	fujita_astrocytes eQTL	0.0010604	0	935
	DOC2A	SGF29	eQTL_catalogue_braineac_substantia_nigra eQTL	0.000958658	0	996
	DOC2A	SGF29	wingo_male_DLPFC eQTL	0.000194855	0.000956778	163
	DOC2A	SGF29	wingo_both_DLPFC eQTL	0.000197227	0	166
	DOC2A	SGF29	wingo_female_DLPFC eQTL	0.000157537	0	166
	DOC2A	SGF29	kosoy_microglia eQTL	0.000132495	0	152
	DOC2A	SH2B1	eQTL_catalogue_amygdala sQTL	0.945749	0.942653	1473
	DOC2A	SH2B1	eQTL_catalogue_lcl sQTL	0.928884	0.930082	1378
	DOC2A	SH2B1	eQTL_catalogue_left_ventricle sQTL	0.929684	0.924058	1668
	DOC2A	SH2B1	eQTL_catalogue_blood sQTL	0.927343	0.920259	1685
	DOC2A	SH2B1	eQTL_catalogue_putamen sQTL	0.926133	0.923913	1602
	DOC2A	SH2B1	eQTL_catalogue_esophagus_mucosa sQTL	0.91946	0.915265	1677
	DOC2A	SH2B1	eQTL_catalogue_muscle sQTL	0.918988	0.916761	1677
	DOC2A	SH2B1	eQTL_catalogue_breast sQTL	0.918073	0.911231	1629
	DOC2A	SH2B1	eQTL_catalogue_skin_non_exposed sQTL	0.908217	0.901428	1673
	DOC2A	SH2B1	eQTL_catalogue_skin_exposed sQTL	0.907637	0.901239	1674
	DOC2A	SH2B1	eQTL_catalogue_anterior_cingulate_cortex sQTL	0.903542	0.890223	1532
	DOC2A	SH2B1	eQTL_catalogue_tranverse_colon sQTL	0.903187	0.896181	1660
	DOC2A	SH2B1	eQTL_catalogue_adrenal_gland sQTL	0.903026	0.887566	1625
	DOC2A	SH2B1	eQTL_catalogue_esophagus_muscularis sQTL	0.899037	0.889953	1682
	DOC2A	SH2B1	eQTL_catalogue_amygdala sQTL	0.891856	0.897599	1473
	DOC2A	SH2B1	eQTL_catalogue_adipose sQTL	0.896882	0.889597	1682
	DOC2A	SH2B1	eQTL_catalogue_aorta sQTL	0.88941	0.879251	1673
	DOC2A	SH2B1	eQTL_catalogue_putamen sQTL	0.865986	0.877912	1603
	DOC2A	SH2B1	eQTL_catalogue_left_ventricle sQTL	0.869016	0.876018	1668
	DOC2A	SH2B1	eQTL_catalogue_lcl sQTL	0.85554	0.864057	1392
	DOC2A	SH2B1	eQTL_catalogue_blood sQTL	0.855493	0.861377	1685
	DOC2A	SH2B1	eQTL_catalogue_esophagus_mucosa sQTL	0.819275	0.840722	1677
	DOC2A	SH2B1	eQTL_catalogue_breast sQTL	0.823709	0.836978	1674
	DOC2A	SH2B1	eQTL_catalogue_anterior_cingulate_cortex sQTL	0.819274	0.822907	1532
	DOC2A	SH2B1	eQTL_catalogue_adrenal_gland sQTL	0.81523	0.815129	1626
	DOC2A	SH2B1	eQTL_catalogue_muscle sQTL	0.797845	0.815212	1683
	DOC2A	SH2B1	eQTL_catalogue_esophagus_muscularis sQTL	0.793971	0.809896	1682
	DOC2A	SH2B1	eQTL_catalogue_adipose sQTL	0.784054	0.80433	1683
	DOC2A	SH2B1	eQTL_catalogue_skin_non_exposed sQTL	0.781447	0.802978	1675
	DOC2A	SH2B1	eQTL_catalogue_skin_exposed sQTL	0.780573	0.802275	1674
	DOC2A	SH2B1	eQTL_catalogue_tranverse_colon sQTL	0.780696	0.801627	1664
	DOC2A	SH2B1	eQTL_catalogue_aorta sQTL	0.786306	0.801597	1675
	DOC2A	SH2B1	eQTL_catalogue_salivary_gland eQTL	0.671121	0.721124	1440
	DOC2A	SH2B1	eQTL_catalogue_salivary_gland eQTL	0.560689	0.679496	1494
	DOC2A	SH2B1	wingo_both_DLPFC eQTL	0.490794	0.568409	824
	DOC2A	SH2B1	wingo_female_DLPFC eQTL	0.463066	0.53364	824
	DOC2A	SH2B1	eQTL_catalogue_adipose eQTL	0.478279	0.494517	1656
	DOC2A	SH2B1	fujita_excitatory eQTL	0.487322	0.477632	1186
	DOC2A	SH2B1	eQTL_catalogue_left_ventricle eQTL	0.459163	0.487132	1641
	DOC2A	SH2B1	eQTL_catalogue_nucleus_accumbens sQTL	0.480635	0.470803	1594
	DOC2A	SH2B1	eQTLgen_blood eQTL	0.479963	0	1708
	DOC2A	SH2B1	eQTL_catalogue_tibial_nerve eQTL	0.460603	0.479869	1656
	DOC2A	SH2B1	eQTL_catalogue_cerebellar_hemisphere sQTL	0.479112	0.467243	1556
	DOC2A	SH2B1	eQTL_catalogue_cerebellum sQTL	0.475327	0.460539	1584
	DOC2A	SH2B1	wingo_female_DLPFC eQTL	0.474785	0.450674	824
	DOC2A	SH2B1	fujita_inhibitory eQTL	0.474235	0.464861	1186
	DOC2A	SH2B1	eQTL_catalogue_pituitary sQTL	0.464788	0.447905	1607
	DOC2A	SH2B1	eQTL_catalogue_breast eQTL	0.407639	0.452458	1647
	DOC2A	SH2B1	eQTL_catalogue_tibial_nerve sQTL	0.447776	0.445723	1674
	DOC2A	SH2B1	eQTL_catalogue_thyroid sQTL	0.447501	0.437628	1685
	DOC2A	SH2B1	eQTL_catalogue_esophagus_muscularis eQTL	0.411948	0.435593	1655
	DOC2A	SH2B1	eQTL_catalogue_adipose_visceral eQTL	0.410691	0.423679	1632
	DOC2A	SH2B1	eQTL_catalogue_tibial_artery sQTL	0.375706	0.3697	1679
	DOC2A	SH2B1	eQTL_catalogue_ovary eQTL	0.159967	0.359519	1550
	DOC2A	SH2B1	eQTL_catalogue_skin_exposed eQTL	0.324808	0.357602	1647
	DOC2A	SH2B1	MetaBrain_cerebellum eQTL	0.316036	0.334413	1595
	DOC2A	SH2B1	eQTL_catalogue_blueprint_monocytes eQTL	0.186667	0.274927	1596
	DOC2A	SH2B1	wingo_both_DLPFC eQTL	0.249427	0.256877	824
	DOC2A	SH2B1	eQTL_catalogue_adrenal_gland eQTL	0.180304	0.248162	1601
	DOC2A	SH2B1	eQTL_catalogue_sigmoid_colon eQTL	0.175419	0.234353	1629
	DOC2A	SH2B1	fujita_astrocytes eQTL	0.169751	0.187727	1186
	DOC2A	SH2B1	eQTL_catalogue_tibial_nerve eQTL	0.186621	0.182626	1653
	DOC2A	SH2B1	eQTL_catalogue_left_ventricle eQTL	0.186159	0.181068	1641
	DOC2A	SH2B1	fujita_excitatory eQTL	0.184695	0.184538	1186
	DOC2A	SH2B1	eQTL_catalogue_cerebellum sQTL	0.181448	0.177904	1583
	DOC2A	SH2B1	fujita_inhibitory eQTL	0.17984	0.17956	1186
	DOC2A	SH2B1	eQTLgen_blood eQTL	0.17685	0.179785	1708
	DOC2A	SH2B1	eQTL_catalogue_pituitary sQTL	0.17888	0.172589	1607
	DOC2A	SH2B1	eQTL_catalogue_adipose eQTL	0.177971	0.178675	1655
	DOC2A	SH2B1	eQTL_catalogue_nucleus_accumbens sQTL	0.177234	0.178344	1591
	DOC2A	SH2B1	eQTL_catalogue_cerebellar_hemisphere sQTL	0.177578	0.176949	1556
	DOC2A	SH2B1	eQTL_catalogue_pancreas eQTL	0.175416	0	1644
	DOC2A	SH2B1	eQTL_catalogue_ovary eQTL	0.0627333	0.174674	1542
	DOC2A	SH2B1	eQTL_catalogue_tibial_nerve sQTL	0.16247	0.167579	1671
	DOC2A	SH2B1	eQTL_catalogue_cerebellum eQTL	0.103904	0.163159	1558
	DOC2A	SH2B1	eQTL_catalogue_breast eQTL	0.157319	0.161208	1602
	DOC2A	SH2B1	MetaBrain_cerebellum eQTL	0.160326	0.145593	1595
	DOC2A	SH2B1	eQTL_catalogue_thyroid sQTL	0.156688	0.159773	1684
	DOC2A	SH2B1	eQTL_catalogue_blueprint_monocytes eQTL	0.156348	0.157528	1593
	DOC2A	SH2B1	eQTL_catalogue_tibial_artery sQTL	0.146919	0.14071	1679
	DOC2A	SH2B1	eQTL_catalogue_esophagus_muscularis eQTL	0.145668	0.145187	1655
	DOC2A	SH2B1	eQTL_catalogue_adipose_visceral eQTL	0.13823	0.134407	1632
	DOC2A	SH2B1	eQTL_catalogue_tranverse_colon eQTL	0.136546	0	1633
	DOC2A	SH2B1	wingo_female_DLPFC pQTL	0.133179	0.119907	824
	DOC2A	SH2B1	eQTL_catalogue_esophagus_mucosa eQTL	0.13035	0	1650
	DOC2A	SH2B1	eQTL_catalogue_pancreas eQTL	0.127554	0	1644
	DOC2A	SH2B1	eQTL_catalogue_adrenal_gland eQTL	0.123798	0.110928	1600
	DOC2A	SH2B1	eQTL_catalogue_skin_exposed eQTL	0.110044	0.112243	1647
	DOC2A	SH2B1	wingo_female_DLPFC pQTL	0.0946017	0.109684	824
	DOC2A	SH2B1	eQTL_catalogue_testis eQTL	0.103549	0	1632
	DOC2A	SH2B1	eQTL_catalogue_esophagus_mucosa eQTL	0.101821	0	1650
	DOC2A	SH2B1	wingo_male_DLPFC eQTL	0.0953031	0.0909363	820
	DOC2A	SH2B1	wingo_male_DLPFC eQTL	0.0711485	0.093206	820
	DOC2A	SH2B1	eQTL_catalogue_tranverse_colon eQTL	0.0910631	0	1637
	DOC2A	SH2B1	eQTL_catalogue_stomach eQTL	0.0738955	0.0845181	1642
	DOC2A	SH2B1	eQTL_catalogue_esophagus_gej eQTL	0.0820842	0	1639
	DOC2A	SH2B1	eQTL_catalogue_sigmoid_colon eQTL	0.073774	0.0770303	1628
	DOC2A	SH2B1	wingo_both_DLPFC pQTL	0.0678632	0.076465	824
	DOC2A	SH2B1	fujita_astrocytes eQTL	0.0728582	0.0688239	1186
	DOC2A	SH2B1	eQTL_catalogue_cerebellum eQTL	0.0655589	0.0584968	1557
	DOC2A	SH2B1	eQTL_catalogue_lung eQTL	0.0632463	0	1626
	DOC2A	SH2B1	eQTL_catalogue_testis eQTL	0.0594407	0	1632
	DOC2A	SH2B1	eQTL_catalogue_skin_non_exposed eQTL	0.0594058	0	1648
	DOC2A	SH2B1	eQTL_catalogue_skin_non_exposed eQTL	0.0586934	0	1646
	DOC2A	SH2B1	eQTL_catalogue_substantia_nigra eQTL	0.0570619	0	1444
	DOC2A	SH2B1	eQTL_catalogue_stomach eQTL	0.0555475	0.0448758	1642
	DOC2A	SH2B1	eQTL_catalogue_esophagus_gej eQTL	0.0536407	0	1639
	DOC2A	SH2B1	eQTL_catalogue_cedar_monocytes eQTL	0.052685	0	1439
	DOC2A	SH2B1	eQTL_catalogue_kasela_tcells_cd8 eQTL	0.0511828	0	1539
	DOC2A	SH2B1	eQTL_catalogue_commonmind_dlpfc eQTL	0.0501457	0	1558
	DOC2A	SH2B1	eQTL_catalogue_commonmind_dlpfc eQTL	0.0474398	0	1560
	DOC2A	SH2B1	eQTL_catalogue_blood eQTL	0.0436776	0	1658
	DOC2A	SH2B1	eQTL_catalogue_anterior_cingulate_cortex eQTL	0.0424336	0	1509
	DOC2A	SH2B1	eQTL_catalogue_coronary_artery eQTL	0.0410214	0	1629
	DOC2A	SH2B1	eQTL_catalogue_braineac_substantia_nigra eQTL	0.0406981	0	1261
	DOC2A	SH2B1	eQTL_catalogue_pituitary eQTL	0.040426	0	1581
	DOC2A	SH2B1	eQTL_catalogue_lung eQTL	0.0403097	0	1631
	DOC2A	SH2B1	eQTL_catalogue_thyroid eQTL	0.0397269	0	1657
	DOC2A	SH2B1	MetaBrain_cortex eQTL	0.0373131	0	1774
	DOC2A	SH2B1	eQTL_catalogue_prostate eQTL	0.0361968	0	1602
	DOC2A	SH2B1	eQTL_catalogue_atrial_appendage eQTL	0.0359623	0	1643
	DOC2A	SH2B1	eQTL_catalogue_caudate eQTL	0.0357275	0	1598
	DOC2A	SH2B1	eQTL_catalogue_lcl eQTL	0.0355966	0	1357
	DOC2A	SH2B1	eQTL_catalogue_amygdala sQTL	0.0355911	0	1473
	DOC2A	SH2B1	eQTL_catalogue_putamen sQTL	0.035305	0	1603
	DOC2A	SH2B1	eQTL_catalogue_fairfax_monocytes_lps24 eQTL	0.0352101	0	1504
	DOC2A	SH2B1	eQTL_catalogue_hypothalamus eQTL	0.0351947	0	1560
	DOC2A	SH2B1	eQTL_catalogue_amygdala eQTL	0.0343438	0	1451
	DOC2A	SH2B1	eQTL_catalogue_young_microglia eQTL	0.0324853	0	1492
	DOC2A	SH2B1	eQTL_catalogue_cortex eQTL	0.0324452	0	1582
	DOC2A	SH2B1	eQTL_catalogue_left_ventricle sQTL	0.0321834	0	1668
	DOC2A	SH2B1	eQTL_catalogue_blood sQTL	0.0320557	0	1685
	DOC2A	SH2B1	eQTL_catalogue_muscle sQTL	0.0319275	0	1683
	DOC2A	SH2B1	eQTL_catalogue_esophagus_mucosa sQTL	0.0318088	0	1677
	DOC2A	SH2B1	eQTL_catalogue_substantia_nigra eQTL	0.0316705	0	1446
	DOC2A	SH2B1	eQTL_catalogue_breast sQTL	0.0315118	0	1675
	DOC2A	SH2B1	eQTL_catalogue_liver eQTL	0.0314788	0	1588
	DOC2A	SH2B1	eQTL_catalogue_skin_exposed sQTL	0.0313596	0	1674
	DOC2A	SH2B1	eQTL_catalogue_skin_non_exposed sQTL	0.0312266	0	1675
	DOC2A	SH2B1	eQTL_catalogue_atrial_appendage eQTL	0.0307302	0	1643
	DOC2A	SH2B1	wingo_both_DLPFC pQTL	0.0306949	0.030326	824
	DOC2A	SH2B1	eQTL_catalogue_fibroblast eQTL	0.0304879	0.0225757	1660
	DOC2A	SH2B1	eQTL_catalogue_kasela_tcells_cd8 eQTL	0.030441	0	1539
	DOC2A	SH2B1	eQTL_catalogue_braineac_putamen eQTL	0.0303172	0	1347
	DOC2A	SH2B1	eQTL_catalogue_lcl sQTL	0.0302528	0	1403
	DOC2A	SH2B1	eQTL_catalogue_cedar_monocytes eQTL	0.0302451	0	1448
	DOC2A	SH2B1	MetaBrain_spinalcord eQTL	0.0299539	0	1307
	DOC2A	SH2B1	eQTL_catalogue_tranverse_colon sQTL	0.0298832	0	1664
	DOC2A	SH2B1	eQTL_catalogue_spinal_cord eQTL	0.0296214	0	1502
	DOC2A	SH2B1	MetaBrain_hippocampus eQTL	0.0295383	0	1067
	DOC2A	SH2B1	eQTL_catalogue_pituitary eQTL	0.0295303	0	1581
	DOC2A	SH2B1	eQTL_catalogue_small_intestine eQTL	0.0295267	0	1462
	DOC2A	SH2B1	eQTL_catalogue_putamen eQTL	0.0292491	0	1576
	DOC2A	SH2B1	eQTL_catalogue_spleen eQTL	0.0292261	0	1585
	DOC2A	SH2B1	eQTL_catalogue_adrenal_gland sQTL	0.0288221	0	1626
	DOC2A	SH2B1	eQTL_catalogue_hippocampus eQTL	0.0287377	0	1506
	DOC2A	SH2B1	eQTL_catalogue_esophagus_muscularis sQTL	0.0286166	0	1682
	DOC2A	SH2B1	MetaBrain_basalganglia eQTL	0.0285017	0	1099
	DOC2A	SH2B1	eQTL_catalogue_nucleus_accumbens eQTL	0.0284814	0	1565
	DOC2A	SH2B1	eQTL_catalogue_adipose sQTL	0.0281929	0	1683
	DOC2A	SH2B1	eQTL_catalogue_fairfax_monocytes_naive eQTL	0.0280918	0	1511
	DOC2A	SH2B1	eQTL_catalogue_nedelec_lysteria eQTL	0.0278838	0	1160
	DOC2A	SH2B1	eQTL_catalogue_aorta sQTL	0.0275003	0	1675
	DOC2A	SH2B1	eQTL_catalogue_cerebellar_hemisphere eQTL	0.0266166	0	1534
	DOC2A	SH2B1	eQTL_catalogue_frontal_cortex eQTL	0.0265728	0	1519
	DOC2A	SH2B1	eQTL_catalogue_fairfax_monocytes_lps2 eQTL	0.0264395	0	1505
	DOC2A	SH2B1	eQTL_catalogue_blood eQTL	0.0262256	0	1658
	DOC2A	SH2B1	eQTL_catalogue_anterior_cingulate_cortex sQTL	0.0260366	0	1532
	DOC2A	SH2B1	eQTL_catalogue_tibial_artery eQTL	0.0258056	0	1652
	DOC2A	SH2B1	eQTL_catalogue_small_intestine eQTL	0.0256988	0	1428
	DOC2A	SH2B1	eQTL_catalogue_anterior_cingulate_cortex eQTL	0.0247267	0	1509
	DOC2A	SH2B1	eQTL_catalogue_liver eQTL	0.0245883	0	1588
	DOC2A	SH2B1	eQTL_catalogue_coronary_artery eQTL	0.0244624	0	1630
	DOC2A	SH2B1	kosoy_microglia eQTL	0.0241165	0.0134837	916
	DOC2A	SH2B1	eQTL_catalogue_aorta eQTL	0.024107	0	1647
	DOC2A	SH2B1	wingo_male_DLPFC pQTL	0.0240742	0	824
	DOC2A	SH2B1	eQTL_catalogue_prostate eQTL	0.0237245	0	1604
	DOC2A	SH2B1	fujita_microglia eQTL	0.0234821	0	1186
	DOC2A	SH2B1	eQTL_catalogue_muscle eQTL	0.0233458	0	1650
	DOC2A	SH2B1	eQTL_catalogue_braineac_substantia_nigra eQTL	0.0231883	0	1268
	DOC2A	SH2B1	eQTL_catalogue_kasela_tcells_cd4 eQTL	0.0225709	0	1544
	DOC2A	SH2B1	eQTL_catalogue_fibroblast eQTL	0.0225591	0.0220855	1660
	DOC2A	SH2B1	eQTL_catalogue_thyroid eQTL	0.0223695	0	1658
	DOC2A	SH2B1	MetaBrain_cortex eQTL	0.0223276	0	1774
	DOC2A	SH2B1	eQTL_catalogue_fairfax_monocytes_lps24 eQTL	0.0222042	0	1505
	DOC2A	SH2B1	eQTL_catalogue_spleen eQTL	0.0211892	0	1580
	DOC2A	SH2B1	eQTL_catalogue_hypothalamus eQTL	0.0211436	0	1562
	DOC2A	SH2B1	eQTL_catalogue_fairfax_monocytes_ifn24 eQTL	0.0211184	0	1511
	DOC2A	SH2B1	fujita_opc eQTL	0.0209472	0	1186
	DOC2A	SH2B1	eQTL_catalogue_lcl eQTL	0.0209402	0	1371
	DOC2A	SH2B1	eQTL_catalogue_uterus eQTL	0.0200196	0	1369
	DOC2A	SH2B1	fujita_oligodendrocytes eQTL	0.0198554	0	1186
	DOC2A	SH2B1	eQTL_catalogue_young_microglia eQTL	0.0198348	0	1501
	DOC2A	SH2B1	eQTL_catalogue_cerebellar_hemisphere eQTL	0.0196087	0	1534
	DOC2A	SH2B1	wingo_male_DLPFC pQTL	0.0194702	0	824
	DOC2A	SH2B1	eQTL_catalogue_amygdala eQTL	0.0186786	0	1451
	DOC2A	SH2B1	eQTL_catalogue_cortex eQTL	0.0184829	0	1583
	DOC2A	SH2B1	eQTL_catalogue_aorta eQTL	0.0176637	0	1649
	DOC2A	SH2B1	eQTL_catalogue_caudate eQTL	0.0175694	0	1599
	DOC2A	SH2B1	eQTL_catalogue_braineac_putamen eQTL	0.0174628	0	1347
	DOC2A	SH2B1	eQTL_catalogue_spinal_cord eQTL	0.0174542	0	1506
	DOC2A	SH2B1	MetaBrain_spinalcord eQTL	0.0173158	0	1307
	DOC2A	SH2B1	eQTL_catalogue_putamen eQTL	0.01708	0	1577
	DOC2A	SH2B1	eQTL_catalogue_uterus eQTL	0.0170739	0	1392
	DOC2A	SH2B1	eQTL_catalogue_vagina eQTL	0.016736	0	1505
	DOC2A	SH2B1	eQTL_catalogue_nucleus_accumbens eQTL	0.0165136	0	1568
	DOC2A	SH2B1	eQTL_catalogue_hippocampus eQTL	0.0164204	0	1508
	DOC2A	SH2B1	eQTL_catalogue_adipose_visceral sQTL	0.011458	0.0157285	1659
	DOC2A	SH2B1	eQTL_catalogue_frontal_cortex eQTL	0.0156809	0	1524
	DOC2A	SH2B1	eQTL_catalogue_fairfax_monocytes_lps2 eQTL	0.0156624	0	1505
	DOC2A	SH2B1	eQTL_catalogue_fairfax_monocytes_naive eQTL	0.0156514	0	1514
	DOC2A	SH2B1	MetaBrain_hippocampus eQTL	0.0155543	0	1068
	DOC2A	SH2B1	MetaBrain_basalganglia eQTL	0.0146925	0	1099
	DOC2A	SH2B1	eQTL_catalogue_kidney eQTL	0.0143119	0	1284
	DOC2A	SH2B1	kosoy_microglia eQTL	0.0138637	0.0109029	916
	DOC2A	SH2B1	eQTL_catalogue_vagina eQTL	0.0137658	0	1510
	DOC2A	SH2B1	eQTL_catalogue_kasela_tcells_cd4 eQTL	0.0134701	0	1544
	DOC2A	SH2B1	eQTL_catalogue_adipose_visceral sQTL	0.0126966	0.00930289	1659
	DOC2A	SH2B1	eQTL_catalogue_muscle eQTL	0.0126597	0	1656
	DOC2A	SH2B1	fujita_microglia eQTL	0.0125064	0	1186
	DOC2A	SH2B1	eQTL_catalogue_tibial_artery eQTL	0.0121087	0	1652
	DOC2A	SH2B1	eQTL_catalogue_nedelec_salmonella eQTL	0.0118453	0	1254
	DOC2A	SH2B1	eQTL_catalogue_fairfax_monocytes_ifn24 eQTL	0.0115104	0	1511
	DOC2A	SH2B1	eQTL_catalogue_nedelec_lysteria eQTL	0.0115011	0	1176
	DOC2A	SH2B1	fujita_opc eQTL	0.0112498	0	1186
	DOC2A	SH2B1	fujita_oligodendrocytes eQTL	0.0109571	0	1186
	DOC2A	SH2B1	eQTL_catalogue_nedelec_naive eQTL	0.00953149	0	1176
	DOC2A	SH2B1	eQTL_catalogue_kidney eQTL	0.00918636	0	1289
	DOC2A	SH2B1	eQTL_catalogue_quach_Pam3CSK4 eQTL	0.0085226	0	1034
	DOC2A	SH2B1	eQTL_catalogue_salivary_gland eQTL	0.00783034	0	1495
	DOC2A	SH2B1	eQTL_catalogue_quach_LPS eQTL	0.00728152	0	1071
	DOC2A	SH2B1	eQTL_catalogue_tibial_artery eQTL	0.00701375	0	1652
	DOC2A	SH2B1	eQTL_catalogue_quach_IAV eQTL	0.00674993	0	1058
	DOC2A	SH2B1	eQTL_catalogue_quach_naive eQTL	0.00637853	0	1061
	DOC2A	SH2B1	eQTL_catalogue_quach_R848 eQTL	0.00632372	0	1037
	DOC2A	SH2B1	eQTL_catalogue_quach_IAV eQTL	0.00630027	0	1059
	DOC2A	SH2B1	eQTL_catalogue_nedelec_naive eQTL	0.00614474	0	1172
	DOC2A	SH2B1	eQTL_catalogue_nedelec_lysteria eQTL	0.00603896	0	1171
	DOC2A	SH2B1	eQTL_catalogue_quach_LPS eQTL	0.00601739	0	1078
	DOC2A	SH2B1	wingo_both_DLPFC eQTL	0.00596261	0	824
	DOC2A	SH2B1	eQTL_catalogue_nedelec_salmonella eQTL	0.00583075	0	1253
	DOC2A	SH2B1	fujita_inhibitory eQTL	0.00567438	0	1186
	DOC2A	SH2B1	fujita_excitatory eQTL	0.00565127	0	1186
	DOC2A	SH2B1	eQTL_catalogue_cerebellum sQTL	0.00553913	0	1584
	DOC2A	SH2B1	eQTL_catalogue_adipose eQTL	0.0055243	0	1656
	DOC2A	SH2B1	eQTL_catalogue_pituitary sQTL	0.0055128	0	1607
	DOC2A	SH2B1	eQTL_catalogue_cerebellar_hemisphere sQTL	0.00551089	0	1556
	DOC2A	SH2B1	eQTL_catalogue_nucleus_accumbens sQTL	0.00550231	0	1594
	DOC2A	SH2B1	eQTLgen_blood eQTL	0.00548084	0	1708
	DOC2A	SH2B1	eQTL_catalogue_left_ventricle eQTL	0.00544432	0	1641
	DOC2A	SH2B1	eQTL_catalogue_tibial_nerve eQTL	0.00543706	0	1656
	DOC2A	SH2B1	wingo_female_DLPFC eQTL	0.00543	0	824
	DOC2A	SH2B1	eQTL_catalogue_tibial_nerve sQTL	0.0054154	0	1674
	DOC2A	SH2B1	eQTL_catalogue_esophagus_muscularis eQTL	0.00539333	0	1655
	DOC2A	SH2B1	eQTL_catalogue_thyroid sQTL	0.00538206	0	1685
	DOC2A	SH2B1	eQTL_catalogue_tibial_artery sQTL	0.00523152	0	1679
	DOC2A	SH2B1	eQTL_catalogue_caudate eQTL	0.00522171	0	1599
	DOC2A	SH2B1	eQTL_catalogue_adipose_visceral eQTL	0.00516111	0	1632
	DOC2A	SH2B1	eQTL_catalogue_breast eQTL	0.00503598	0	1648
	DOC2A	SH2B1	eQTL_catalogue_anterior_cingulate_cortex eQTL	0.00501471	0	1509
	DOC2A	SH2B1	eQTL_catalogue_skin_exposed eQTL	0.00489894	0	1647
	DOC2A	SH2B1	eQTL_catalogue_adipose_visceral sQTL	0.00468146	0	1659
	DOC2A	SH2B1	eQTL_catalogue_adrenal_gland eQTL	0.00442795	0	1601
	DOC2A	SH2B1	eQTL_catalogue_muscle eQTL	0.00434742	0	1656
	DOC2A	SH2B1	MetaBrain_cerebellum eQTL	0.00425276	0	1595
	DOC2A	SH2B1	eQTL_catalogue_pituitary eQTL	0.00405403	0	1581
	DOC2A	SH2B1	eQTL_catalogue_pancreas eQTL	0.00394761	0	1644
	DOC2A	SH2B1	eQTL_catalogue_esophagus_mucosa eQTL	0.00387987	0	1650
	DOC2A	SH2B1	eQTL_catalogue_sigmoid_colon eQTL	0.00375156	0	1629
	DOC2A	SH2B1	eQTL_catalogue_stomach eQTL	0.00373084	0	1642
	DOC2A	SH2B1	eQTL_catalogue_ovary eQTL	0.00372062	0	1554
	DOC2A	SH2B1	eQTL_catalogue_blueprint_monocytes eQTL	0.00368884	0	1596
	DOC2A	SH2B1	eQTL_catalogue_quach_Pam3CSK4 eQTL	0.00368297	0	1033
	DOC2A	SH2B1	eQTL_catalogue_testis eQTL	0.00354616	0	1632
	DOC2A	SH2B1	eQTL_catalogue_quach_R848 eQTL	0.00353339	0	1043
	DOC2A	SH2B1	eQTL_catalogue_spinal_cord eQTL	0.00346444	0	1506
	DOC2A	SH2B1	eQTL_catalogue_tranverse_colon eQTL	0.00342332	0	1637
	DOC2A	SH2B1	eQTL_catalogue_fibroblast eQTL	0.00338348	0	1660
	DOC2A	SH2B1	eQTL_catalogue_hippocampus eQTL	0.00336918	0	1508
	DOC2A	SH2B1	eQTL_catalogue_quach_naive eQTL	0.0033549	0	1058
	DOC2A	SH2B1	eQTL_catalogue_amygdala eQTL	0.00334919	0	1451
	DOC2A	SH2B1	eQTL_catalogue_cerebellum eQTL	0.00332807	0	1558
	DOC2A	SH2B1	eQTL_catalogue_liver eQTL	0.00330497	0	1588
	DOC2A	SH2B1	MetaBrain_cortex eQTL	0.00329172	0	1774
	DOC2A	SH2B1	eQTL_catalogue_esophagus_gej eQTL	0.00328684	0	1639
	DOC2A	SH2B1	eQTL_catalogue_putamen eQTL	0.00328421	0	1577
	DOC2A	SH2B1	eQTL_catalogue_aorta eQTL	0.00323762	0	1649
	DOC2A	SH2B1	eQTL_catalogue_fairfax_monocytes_ifn24 eQTL	0.00322712	0	1511
	DOC2A	SH2B1	eQTL_catalogue_coronary_artery eQTL	0.00315975	0	1630
	DOC2A	SH2B1	eQTL_catalogue_small_intestine eQTL	0.00315587	0	1467
	DOC2A	SH2B1	eQTL_catalogue_lcl eQTL	0.00315099	0	1382
	DOC2A	SH2B1	MetaBrain_basalganglia eQTL	0.00311416	0	1099
	DOC2A	SH2B1	eQTL_catalogue_spleen eQTL	0.00307656	0	1586
	DOC2A	SH2B1	eQTL_catalogue_vagina eQTL	0.00305841	0	1514
	DOC2A	SH2B1	eQTL_catalogue_substantia_nigra eQTL	0.00305242	0	1447
	DOC2A	SH2B1	eQTL_catalogue_blood eQTL	0.00304523	0	1658
	DOC2A	SH2B1	eQTL_catalogue_atrial_appendage eQTL	0.00303081	0	1643
	DOC2A	SH2B1	eQTL_catalogue_nucleus_accumbens eQTL	0.00301584	0	1568
	DOC2A	SH2B1	eQTL_catalogue_fairfax_monocytes_lps24 eQTL	0.00299628	0	1505
	DOC2A	SH2B1	eQTL_catalogue_cortex eQTL	0.00297286	0	1583
	DOC2A	SH2B1	eQTL_catalogue_prostate eQTL	0.00296993	0	1604
	DOC2A	SH2B1	eQTL_catalogue_nedelec_salmonella eQTL	0.00296056	0	1257
	DOC2A	SH2B1	eQTL_catalogue_lung eQTL	0.00295121	0	1633
	DOC2A	SH2B1	eQTL_catalogue_frontal_cortex eQTL	0.00295032	0	1525
	DOC2A	SH2B1	eQTL_catalogue_quach_Pam3CSK4 eQTL	0.00292452	0	1032
	DOC2A	SH2B1	eQTL_catalogue_hypothalamus eQTL	0.00291848	0	1562
	DOC2A	SH2B1	eQTL_catalogue_skin_non_exposed eQTL	0.00290097	0	1648
	DOC2A	SH2B1	eQTL_catalogue_young_microglia eQTL	0.00288472	0	1501
	DOC2A	SH2B1	eQTL_catalogue_cerebellar_hemisphere eQTL	0.00288371	0	1534
	DOC2A	SH2B1	eQTL_catalogue_fairfax_monocytes_lps2 eQTL	0.00285408	0	1505
	DOC2A	SH2B1	eQTL_catalogue_thyroid eQTL	0.00284053	0	1658
	DOC2A	SH2B1	eQTL_catalogue_nedelec_naive eQTL	0.00282793	0	1171
	DOC2A	SH2B1	MetaBrain_spinalcord eQTL	0.0028272	0	1307
	DOC2A	SH2B1	eQTL_catalogue_kidney eQTL	0.00280633	0	1290
	DOC2A	SH2B1	eQTL_catalogue_quach_naive eQTL	0.0028022	0	1059
	DOC2A	SH2B1	MetaBrain_hippocampus eQTL	0.00280018	0	1068
	DOC2A	SH2B1	eQTL_catalogue_uterus eQTL	0.00279107	0	1392
	DOC2A	SH2B1	eQTL_catalogue_fairfax_monocytes_naive eQTL	0.00268656	0	1514
	DOC2A	SH2B1	eQTL_catalogue_quach_IAV eQTL	0.00266481	0	1061
	DOC2A	SH2B1	fujita_astrocytes eQTL	0.00263615	0	1186
	DOC2A	SH2B1	eQTL_catalogue_kasela_tcells_cd4 eQTL	0.00261801	0	1544
	DOC2A	SH2B1	eQTL_catalogue_cedar_monocytes eQTL	0.00261015	0	1449
	DOC2A	SH2B1	eQTL_catalogue_kasela_tcells_cd8 eQTL	0.00260624	0	1539
	DOC2A	SH2B1	eQTL_catalogue_commonmind_dlpfc eQTL	0.00259192	0	1560
	DOC2A	SH2B1	eQTL_catalogue_quach_LPS eQTL	0.00256447	0	1082
	DOC2A	SH2B1	eQTL_catalogue_quach_R848 eQTL	0.00251841	0	1045
	DOC2A	SH2B1	eQTL_catalogue_braineac_putamen eQTL	0.00247155	0	1347
	DOC2A	SH2B1	fujita_microglia eQTL	0.00236199	0	1186
	DOC2A	SH2B1	eQTL_catalogue_braineac_substantia_nigra eQTL	0.00215752	0	1269
	DOC2A	SH2B1	fujita_opc eQTL	0.0020169	0	1186
	DOC2A	SH2B1	fujita_oligodendrocytes eQTL	0.00186759	0	1186
	DOC2A	SH2B1	kosoy_microglia eQTL	0.00176609	0	916
	DOC2A	SH2B1	wingo_both_DLPFC pQTL	0.00124545	0	824
	DOC2A	SH2B1	wingo_female_DLPFC pQTL	0.00117396	0	824
	DOC2A	SH2B1	wingo_male_DLPFC eQTL	0.00087261	0	821
	DOC2A	SH2B1	wingo_male_DLPFC pQTL	0.000851971	0	824
	DOC2A	SLC5A2	eQTL_catalogue_cedar_monocytes eQTL	0.162246	0	2124
	DOC2A	SLC5A2	eQTL_catalogue_braineac_substantia_nigra eQTL	0.15484	0	1642
	DOC2A	SLC5A2	eQTL_catalogue_commonmind_dlpfc eQTL	0.147912	0	2210
	DOC2A	SLC5A2	MetaBrain_basalganglia eQTL	0.138949	0	1770
	DOC2A	SLC5A2	eQTL_catalogue_cedar_monocytes eQTL	0.137711	0	2124
	DOC2A	SLC5A2	MetaBrain_basalganglia eQTL	0.130431	0	1768
	DOC2A	SLC5A2	eQTL_catalogue_braineac_substantia_nigra eQTL	0.130274	0	1642
	DOC2A	SLC5A2	MetaBrain_basalganglia eQTL	0.127578	0	1770
	DOC2A	SLC5A2	eQTL_catalogue_commonmind_dlpfc eQTL	0.113044	0	2205
	DOC2A	SLC5A2	eQTL_catalogue_esophagus_muscularis eQTL	0.112793	0	2371
	DOC2A	SLC5A2	eQTL_catalogue_pituitary eQTL	0.108535	0	2292
	DOC2A	SLC5A2	eQTL_catalogue_cedar_monocytes eQTL	0.0915507	0	2126
	DOC2A	SLC5A2	eQTL_catalogue_esophagus_muscularis eQTL	0.0896855	0	2374
	DOC2A	SLC5A2	eQTL_catalogue_pituitary eQTL	0.0793408	0	2290
	DOC2A	SLC5A2	eQTL_catalogue_braineac_substantia_nigra eQTL	0.0787025	0	1648
	DOC2A	SLC5A2	eQTL_catalogue_kidney eQTL	0.0726323	0.0292765	1905
	DOC2A	SLC5A2	eQTL_catalogue_esophagus_muscularis eQTL	0.0712557	0	2376
	DOC2A	SLC5A2	eQTL_catalogue_kidney eQTL	0.0700515	0.0284915	1904
	DOC2A	SLC5A2	eQTL_catalogue_commonmind_dlpfc eQTL	0.068884	0	2212
	DOC2A	SLC5A2	eQTL_catalogue_fairfax_monocytes_lps24 eQTL	0.0683524	0.0310111	2084
	DOC2A	SLC5A2	eQTL_catalogue_vagina eQTL	0.0678387	0	2187
	DOC2A	SLC5A2	eQTL_catalogue_small_intestine eQTL	0.0656087	0.0232858	2144
	DOC2A	SLC5A2	eQTL_catalogue_cerebellum eQTL	0.0651518	0	2166
	DOC2A	SLC5A2	eQTL_catalogue_small_intestine eQTL	0.0640641	0.0218525	2161
	DOC2A	SLC5A2	eQTL_catalogue_prostate eQTL	0.0639474	0	2302
	DOC2A	SLC5A2	MetaBrain_spinalcord eQTL	0.0638222	0	1824
	DOC2A	SLC5A2	eQTL_catalogue_pituitary eQTL	0.0633391	0	2292
	DOC2A	SLC5A2	eQTL_catalogue_vagina eQTL	0.0630424	0	2186
	DOC2A	SLC5A2	MetaBrain_hippocampus eQTL	0.0612299	0	1694
	DOC2A	SLC5A2	eQTL_catalogue_cerebellum eQTL	0.0602249	0	2168
	DOC2A	SLC5A2	eQTL_catalogue_kasela_tcells_cd8 eQTL	0.0596967	0	2117
	DOC2A	SLC5A2	eQTL_catalogue_braineac_putamen eQTL	0.0595513	0	1836
	DOC2A	SLC5A2	MetaBrain_spinalcord eQTL	0.0586055	0	1822
	DOC2A	SLC5A2	eQTL_catalogue_uterus eQTL	0.0585137	0	2042
	DOC2A	SLC5A2	eQTL_catalogue_braineac_putamen eQTL	0.0583423	0	1855
	DOC2A	SLC5A2	MetaBrain_hippocampus eQTL	0.0580132	0	1688
	DOC2A	SLC5A2	eQTL_catalogue_ovary eQTL	0.0570364	0	2214
	DOC2A	SLC5A2	eQTL_catalogue_ovary eQTL	0.056363	0	2215
	DOC2A	SLC5A2	eQTL_catalogue_esophagus_gej eQTL	0.0559304	0.0178581	2349
	DOC2A	SLC5A2	eQTL_catalogue_uterus eQTL	0.0556273	0	2053
	DOC2A	SLC5A2	eQTL_catalogue_fairfax_monocytes_lps2 eQTL	0.0543125	0	2081
	DOC2A	SLC5A2	eQTL_catalogue_fairfax_monocytes_lps24 eQTL	0.0535776	0.0245385	2083
	DOC2A	SLC5A2	eQTL_catalogue_fairfax_monocytes_lps2 eQTL	0.0530217	0	2083
	DOC2A	SLC5A2	kosoy_microglia eQTL	0.0516252	0	923
	DOC2A	SLC5A2	eQTL_catalogue_coronary_artery eQTL	0.0489744	0.0171567	2324
	DOC2A	SLC5A2	eQTL_catalogue_hypothalamus eQTL	0.0489259	0	2198
	DOC2A	SLC5A2	eQTL_catalogue_cerebellum eQTL	0.0487044	0	2176
	DOC2A	SLC5A2	eQTL_catalogue_kasela_tcells_cd4 eQTL	0.0483379	0	2125
	DOC2A	SLC5A2	eQTL_catalogue_hypothalamus eQTL	0.0479596	0	2204
	DOC2A	SLC5A2	eQTL_catalogue_prostate eQTL	0.0478606	0	2305
	DOC2A	SLC5A2	eQTL_catalogue_kidney eQTL	0.0477535	0.0242202	1907
	DOC2A	SLC5A2	eQTL_catalogue_fairfax_monocytes_lps24 eQTL	0.0475676	0.0288551	2085
	DOC2A	SLC5A2	eQTL_catalogue_esophagus_gej eQTL	0.0475622	0.013078	2350
	DOC2A	SLC5A2	eQTL_catalogue_kasela_tcells_cd4 eQTL	0.0468837	0	2127
	DOC2A	SLC5A2	eQTL_catalogue_small_intestine eQTL	0.0465285	0.0219705	2165
	DOC2A	SLC5A2	eQTL_catalogue_kasela_tcells_cd8 eQTL	0.0465138	0	2118
	DOC2A	SLC5A2	eQTL_catalogue_kasela_tcells_cd8 eQTL	0.0464824	0	2116
	DOC2A	SLC5A2	eQTL_catalogue_prostate eQTL	0.0463903	0	2314
	DOC2A	SLC5A2	eQTL_catalogue_fairfax_monocytes_lps2 eQTL	0.0452519	0	2083
	DOC2A	SLC5A2	kosoy_microglia eQTL	0.0451603	0	921
	DOC2A	SLC5A2	eQTL_catalogue_testis eQTL	0.0449748	0	2369
	DOC2A	SLC5A2	eQTL_catalogue_fairfax_monocytes_naive eQTL	0.0442885	0	2106
	DOC2A	SLC5A2	eQTL_catalogue_uterus eQTL	0.0440026	0	2058
	DOC2A	SLC5A2	eQTL_catalogue_vagina eQTL	0.0437625	0	2190
	DOC2A	SLC5A2	MetaBrain_spinalcord eQTL	0.0435024	0	1824
	DOC2A	SLC5A2	eQTL_catalogue_coronary_artery eQTL	0.0434949	0.0156711	2336
	DOC2A	SLC5A2	eQTL_catalogue_fairfax_monocytes_ifn24 eQTL	0.0429194	0	2108
	DOC2A	SLC5A2	eQTL_catalogue_fairfax_monocytes_naive eQTL	0.0428244	0	2105
	DOC2A	SLC5A2	eQTL_catalogue_testis eQTL	0.0419133	0	2370
	DOC2A	SLC5A2	eQTL_catalogue_fairfax_monocytes_ifn24 eQTL	0.04156	0	2106
	DOC2A	SLC5A2	eQTL_catalogue_braineac_putamen eQTL	0.0415033	0	1857
	DOC2A	SLC5A2	eQTL_catalogue_ovary eQTL	0.0410809	0	2217
	DOC2A	SLC5A2	MetaBrain_hippocampus eQTL	0.0395083	0	1696
	DOC2A	SLC5A2	eQTL_catalogue_thyroid eQTL	0.0394005	0	2385
	DOC2A	SLC5A2	eQTL_catalogue_thyroid eQTL	0.0384708	0	2386
	DOC2A	SLC5A2	eQTL_catalogue_fibroblast eQTL	0.0383651	0	2394
	DOC2A	SLC5A2	eQTL_catalogue_esophagus_gej eQTL	0.0367143	0.0136313	2356
	DOC2A	SLC5A2	eQTL_catalogue_fibroblast eQTL	0.0359523	0	2395
	DOC2A	SLC5A2	eQTL_catalogue_coronary_artery eQTL	0.0352636	0.0163476	2347
	DOC2A	SLC5A2	eQTL_catalogue_hypothalamus eQTL	0.0342376	0	2215
	DOC2A	SLC5A2	eQTL_catalogue_kasela_tcells_cd4 eQTL	0.0328335	0	2127
	DOC2A	SLC5A2	eQTL_catalogue_testis eQTL	0.0316999	0	2375
	DOC2A	SLC5A2	eQTL_catalogue_fairfax_monocytes_naive eQTL	0.031618	0	2107
	DOC2A	SLC5A2	eQTL_catalogue_fairfax_monocytes_ifn24 eQTL	0.029713	0	2108
	DOC2A	SLC5A2	eQTL_catalogue_thyroid eQTL	0.0280016	0	2387
	DOC2A	SLC5A2	eQTL_catalogue_fibroblast eQTL	0.0278395	0	2398
	DOC2A	SLC5A2	MetaBrain_cortex eQTL	0.0246146	0	2483
	DOC2A	SLC5A2	eQTL_catalogue_cerebellar_hemisphere eQTL	0.0243197	0.000630926	2193
	DOC2A	SLC5A2	kosoy_microglia eQTL	0.0232285	0	923
	DOC2A	SLC5A2	MetaBrain_cortex eQTL	0.0229285	0	2485
	DOC2A	SLC5A2	eQTL_catalogue_cerebellar_hemisphere eQTL	0.0222656	0.00092451	2193
	DOC2A	SLC5A2	eQTL_catalogue_cerebellar_hemisphere eQTL	0.0176595	0.00237991	2195
	DOC2A	SLC5A2	MetaBrain_cortex eQTL	0.0167603	0	2485
	DOC2A	SLC5A2	MetaBrain_cerebellum eQTL	0.00702145	0.00412141	2267
	DOC2A	SLC5A2	MetaBrain_cerebellum eQTL	0.00694098	0.00522017	2269
	DOC2A	SLC5A2	MetaBrain_cerebellum eQTL	0.0066958	0.00358291	2269
	DOC2A	SLC5A2	eQTL_catalogue_lung eQTL	0.00197279	0.00251977	2391
	DOC2A	SLC5A2	eQTL_catalogue_tranverse_colon eQTL	0.00192767	0.00244269	2380
	DOC2A	SLC5A2	eQTL_catalogue_tibial_artery eQTL	0.00143963	0.0020032	2389
	DOC2A	SLC5A2	eQTLgen_blood eQTL	0.00195756	0	2458
	DOC2A	SLC5A2	eQTL_catalogue_stomach eQTL	0.00154874	0.00180692	2363
	DOC2A	SLC5A2	eQTL_catalogue_sigmoid_colon eQTL	0.00145381	0.00177754	2397
	DOC2A	SLC5A2	eQTL_catalogue_tranverse_colon eQTL	0.000117335	0.00032572	2377
	DOC2A	SLC5A2	eQTL_catalogue_tibial_artery eQTL	0.000167982	0.000319885	2386
	DOC2A	SLC5A2	eQTL_catalogue_lung eQTL	0.000113097	0.000304998	2389
	DOC2A	SLC5A2	eQTL_catalogue_sigmoid_colon eQTL	0.000102378	0.000290953	2394
	DOC2A	SLC5A2	eQTL_catalogue_stomach eQTL	9.61296801327332e-05	0.000281909	2356
	DOC2A	SLC5A2	eQTLgen_blood eQTL	0.000116039	0	2456
	DOC2A	SLC5A2	eQTL_catalogue_tibial_artery eQTL	7.19686076611719e-05	1.45720302298983e-05	2386
	DOC2A	SLC5A2	eQTLgen_blood eQTL	2.0700693496994e-06	9.81557535004103e-06	2458
	DOC2A	SLC5A2	eQTL_catalogue_sigmoid_colon eQTL	9.45770437559587e-06	5.56137310250737e-06	2396
	DOC2A	SLC5A2	eQTL_catalogue_lung eQTL	1.02868397442669e-07	4.5275060027096e-06	2389
	DOC2A	SLC5A2	eQTL_catalogue_tranverse_colon eQTL	1.05524967934441e-07	4.09158899807893e-06	2378
	DOC2A	SLC5A2	eQTL_catalogue_stomach eQTL	1.34711234248206e-07	4.00853506578953e-06	2351
	DOC2A	SLC7A5P1	kosoy_microglia eQTL	0.0461353	0.0224912	1209
	DOC2A	SLC7A5P1	kosoy_microglia eQTL	0.0447922	0.0216403	1209
	DOC2A	SLC7A5P1	kosoy_microglia eQTL	0.0164446	0.0160982	1209
	DOC2A	SLX1A	MetaBrain_basalganglia eQTL	0.0982394	0	1750
	DOC2A	SLX1A	MetaBrain_basalganglia eQTL	0.0907601	0	1750
	DOC2A	SLX1A	kosoy_microglia eQTL	0.0857287	0	682
	DOC2A	SLX1A	kosoy_microglia eQTL	0.0771854	0	682
	DOC2A	SLX1A	eQTL_catalogue_fairfax_monocytes_lps2 eQTL	0.074222	0	2177
	DOC2A	SLX1A	MetaBrain_spinalcord eQTL	0.0720627	0	1865
	DOC2A	SLX1A	eQTL_catalogue_fairfax_monocytes_lps24 eQTL	0.0710537	0	2177
	DOC2A	SLX1A	eQTL_catalogue_fairfax_monocytes_lps2 eQTL	0.0690725	0	2177
	DOC2A	SLX1A	MetaBrain_spinalcord eQTL	0.0629503	0	1891
	DOC2A	SLX1A	MetaBrain_hippocampus eQTL	0.0597891	0	1670
	DOC2A	SLX1A	eQTL_catalogue_fairfax_monocytes_lps24 eQTL	0.059551	0	2176
	DOC2A	SLX1A	eQTL_catalogue_fairfax_monocytes_ifn24 eQTL	0.0589769	0	2195
	DOC2A	SLX1A	MetaBrain_cerebellum eQTL	0.0583485	0.00691243	2334
	DOC2A	SLX1A	MetaBrain_hippocampus eQTL	0.0568208	0	1664
	DOC2A	SLX1A	eQTL_catalogue_fairfax_monocytes_ifn24 eQTL	0.0565137	0	2195
	DOC2A	SLX1A	eQTL_catalogue_cedar_monocytes eQTL	0.0531109	0	2207
	DOC2A	SLX1A	eQTL_catalogue_cedar_monocytes eQTL	0.0517134	0	2208
	DOC2A	SLX1A	eQTL_catalogue_cedar_monocytes eQTL	0.0506098	0	2199
	DOC2A	SLX1A	MetaBrain_cerebellum eQTL	0.0495432	0.00582996	2334
	DOC2A	SLX1A	MetaBrain_basalganglia eQTL	0.0464934	0	1750
	DOC2A	SLX1A	eQTL_catalogue_fairfax_monocytes_lps2 eQTL	0.0450847	0	2177
	DOC2A	SLX1A	eQTL_catalogue_kasela_tcells_cd4 eQTL	0.0450104	0	2262
	DOC2A	SLX1A	eQTL_catalogue_kasela_tcells_cd8 eQTL	0.0445097	0	2256
	DOC2A	SLX1A	eQTL_catalogue_kasela_tcells_cd4 eQTL	0.0443	0	2262
	DOC2A	SLX1A	eQTL_catalogue_kasela_tcells_cd8 eQTL	0.0439762	0	2257
	DOC2A	SLX1A	eQTL_catalogue_fairfax_monocytes_naive eQTL	0.0436882	0	2198
	DOC2A	SLX1A	MetaBrain_spinalcord eQTL	0.0436127	0	1865
	DOC2A	SLX1A	MetaBrain_hippocampus eQTL	0.0420324	0	1670
	DOC2A	SLX1A	eQTL_catalogue_kasela_tcells_cd4 eQTL	0.0418947	0	2262
	DOC2A	SLX1A	eQTL_catalogue_fairfax_monocytes_naive eQTL	0.0416763	0	2201
	DOC2A	SLX1A	eQTL_catalogue_fairfax_monocytes_lps24 eQTL	0.0402664	0	2177
	DOC2A	SLX1A	eQTL_catalogue_fairfax_monocytes_ifn24 eQTL	0.0363507	0	2195
	DOC2A	SLX1A	eQTL_catalogue_kasela_tcells_cd8 eQTL	0.0355443	0	2257
	DOC2A	SLX1A	eQTL_catalogue_fairfax_monocytes_naive eQTL	0.0344975	0	2201
	DOC2A	SLX1A	MetaBrain_cerebellum eQTL	0.0319465	0.0162327	2334
	DOC2A	SLX1A	kosoy_microglia eQTL	0.0270536	0	682
	DOC2A	SLX1A	eQTL_catalogue_prostate eQTL	0.00104534	0.0128121	2366
	DOC2A	SLX1A	eQTL_catalogue_spleen eQTL	0.00109098	0.0121461	2324
	DOC2A	SLX1A	eQTL_catalogue_cerebellar_hemisphere eQTL	0.00118102	0.011466	2243
	DOC2A	SLX1A	eQTL_catalogue_pituitary eQTL	0.00126152	0.0103688	2354
	DOC2A	SLX1A	eQTL_catalogue_cortex eQTL	0.0013319	0.0101585	2305
	DOC2A	SLX1A	eQTL_catalogue_cerebellum eQTL	0.00138455	0.0100577	2237
	DOC2A	SLX1A	eQTL_catalogue_uterus eQTL	0.00163633	0.00867547	2028
	DOC2A	SLX1A	MetaBrain_cortex eQTL	0.00442315	0	2629
	DOC2A	SLX1A	eQTL_catalogue_hypothalamus eQTL	0.00139902	0	2246
	DOC2A	SLX1A	eQTL_catalogue_prostate eQTL	6.26271144048398e-05	0.000250243	2354
	DOC2A	SLX1A	eQTL_catalogue_spleen eQTL	5.5208112621573e-05	0.000232739	2322
	DOC2A	SLX1A	eQTL_catalogue_cerebellar_hemisphere eQTL	4.35207045278882e-05	0.000184693	2243
	DOC2A	SLX1A	eQTL_catalogue_cerebellum eQTL	3.36654884382179e-05	0.000180531	2231
	DOC2A	SLX1A	eQTL_catalogue_pituitary eQTL	4.26191179429092e-05	0.000172556	2354
	DOC2A	SLX1A	eQTL_catalogue_cortex eQTL	3.60038910476573e-05	0.000169786	2292
	DOC2A	SLX1A	eQTL_catalogue_hypothalamus eQTL	3.45526058287995e-05	0.000166008	2237
	DOC2A	SLX1A	eQTL_catalogue_uterus eQTL	0.000129042	0.000134979	2027
	DOC2A	SLX1A	eQTL_catalogue_uterus eQTL	0.000108937	5.08460399763489e-06	2016
	DOC2A	SLX1A	MetaBrain_cortex eQTL	4.92809446010831e-05	7.23259795391634e-05	2629
	DOC2A	SLX1A	MetaBrain_cortex eQTL	5.22623323477179e-05	2.66644023537015e-05	2629
	DOC2A	SLX1A	eQTL_catalogue_cortex eQTL	1.60864200573082e-07	5.459138367625e-06	2286
	DOC2A	SLX1A	eQTL_catalogue_cerebellum eQTL	1.47944436249053e-07	5.41929640255382e-06	2227
	DOC2A	SLX1A	eQTL_catalogue_hypothalamus eQTL	1.70483906286913e-07	5.01699828045335e-06	2227
	DOC2A	SLX1A	eQTL_catalogue_pituitary eQTL	1.68706428591453e-07	3.88810683354516e-06	2354
	DOC2A	SLX1A	eQTL_catalogue_spleen eQTL	1.2692723289968e-07	3.2926280977431e-06	2312
	DOC2A	SLX1A	eQTL_catalogue_cerebellar_hemisphere eQTL	1.69955491086979e-07	3.15109145826457e-06	2241
	DOC2A	SLX1A	eQTL_catalogue_prostate eQTL	1.23614406744212e-07	2.83089272565119e-06	2352
	DOC2A	SLX1A-SULT1A3	eQTL_catalogue_fairfax_monocytes_ifn24 eQTL	0.229423	0.0960284	2195
	DOC2A	SLX1A-SULT1A3	eQTL_catalogue_fairfax_monocytes_ifn24 eQTL	0.163464	0.0794319	2195
	DOC2A	SLX1A-SULT1A3	eQTL_catalogue_cedar_monocytes eQTL	0.154092	0.0940528	2199
	DOC2A	SLX1A-SULT1A3	eQTL_catalogue_cedar_monocytes eQTL	0.137201	0.0733219	2207
	DOC2A	SLX1A-SULT1A3	eQTL_catalogue_kasela_tcells_cd8 eQTL	0.0664248	0	2257
	DOC2A	SLX1A-SULT1A3	eQTL_catalogue_fairfax_monocytes_lps24 eQTL	0.0643077	0	2177
	DOC2A	SLX1A-SULT1A3	eQTL_catalogue_fairfax_monocytes_lps24 eQTL	0.0616527	0	2176
	DOC2A	SLX1A-SULT1A3	eQTL_catalogue_kasela_tcells_cd8 eQTL	0.0595043	0	2256
	DOC2A	SLX1A-SULT1A3	eQTL_catalogue_fairfax_monocytes_ifn24 eQTL	0.0590738	0	2195
	DOC2A	SLX1A-SULT1A3	eQTL_catalogue_cedar_monocytes eQTL	0.0528056	0.0457785	2208
	DOC2A	SLX1A-SULT1A3	eQTL_catalogue_kasela_tcells_cd4 eQTL	0.0428591	0	2262
	DOC2A	SLX1A-SULT1A3	eQTL_catalogue_kasela_tcells_cd8 eQTL	0.0427596	0	2257
	DOC2A	SLX1A-SULT1A3	eQTL_catalogue_kasela_tcells_cd4 eQTL	0.0425663	0	2262
	DOC2A	SLX1A-SULT1A3	eQTL_catalogue_fairfax_monocytes_lps2 eQTL	0.0409584	0	2177
	DOC2A	SLX1A-SULT1A3	kosoy_microglia eQTL	0.0401536	0	750
	DOC2A	SLX1A-SULT1A3	eQTL_catalogue_fairfax_monocytes_lps2 eQTL	0.0398176	0	2177
	DOC2A	SLX1A-SULT1A3	kosoy_microglia eQTL	0.0397714	0	750
	DOC2A	SLX1A-SULT1A3	eQTL_catalogue_fairfax_monocytes_lps2 eQTL	0.0392985	0	2177
	DOC2A	SLX1A-SULT1A3	eQTL_catalogue_fairfax_monocytes_lps24 eQTL	0.037599	0	2177
	DOC2A	SLX1A-SULT1A3	eQTL_catalogue_fairfax_monocytes_naive eQTL	0.0360007	0	2198
	DOC2A	SLX1A-SULT1A3	eQTL_catalogue_fairfax_monocytes_naive eQTL	0.0357528	0	2201
	DOC2A	SLX1A-SULT1A3	eQTL_catalogue_kasela_tcells_cd4 eQTL	0.0356992	0	2262
	DOC2A	SLX1A-SULT1A3	eQTL_catalogue_fairfax_monocytes_naive eQTL	0.0305322	0	2201
	DOC2A	SLX1A-SULT1A3	kosoy_microglia eQTL	0.0175762	0	750
	DOC2A	SLX1B	eQTL_catalogue_fairfax_monocytes_naive eQTL	0.61675	0	2088
	DOC2A	SLX1B	eQTL_catalogue_fairfax_monocytes_naive eQTL	0.595575	0	2091
	DOC2A	SLX1B	eQTL_catalogue_fairfax_monocytes_naive eQTL	0.28407	0	2091
	DOC2A	SLX1B	eQTL_catalogue_kidney eQTL	0.239173	0.0836253	1753
	DOC2A	SLX1B	eQTL_catalogue_kidney eQTL	0.113959	0.204655	1754
	DOC2A	SLX1B	eQTL_catalogue_kidney eQTL	0.196774	0.0574211	1763
	DOC2A	SLX1B	eQTL_catalogue_spinal_cord eQTL	0.0929909	0.0212747	2076
	DOC2A	SLX1B	eQTL_catalogue_spinal_cord eQTL	0.0735355	0.0116052	2072
	DOC2A	SLX1B	eQTL_catalogue_braineac_putamen eQTL	0.0728681	0.0283769	1851
	DOC2A	SLX1B	eQTL_catalogue_braineac_substantia_nigra eQTL	0.0697107	0	1734
	DOC2A	SLX1B	eQTL_catalogue_braineac_putamen eQTL	0.0686369	0.0252634	1851
	DOC2A	SLX1B	eQTL_catalogue_braineac_substantia_nigra eQTL	0.0676901	0	1741
	DOC2A	SLX1B	eQTL_catalogue_fairfax_monocytes_ifn24 eQTL	0.0672068	0	2086
	DOC2A	SLX1B	eQTL_catalogue_fairfax_monocytes_ifn24 eQTL	0.0648054	0	2086
	DOC2A	SLX1B	eQTL_catalogue_fairfax_monocytes_lps24 eQTL	0.0609014	0	2082
	DOC2A	SLX1B	eQTL_catalogue_fairfax_monocytes_lps24 eQTL	0.0579552	0	2081
	DOC2A	SLX1B	eQTL_catalogue_cedar_monocytes eQTL	0.054269	0.0297053	2054
	DOC2A	SLX1B	eQTL_catalogue_substantia_nigra eQTL	0.0535545	0.00182564	1966
	DOC2A	SLX1B	MetaBrain_spinalcord eQTL	0.0524673	0.00914556	1746
	DOC2A	SLX1B	eQTL_catalogue_cedar_monocytes eQTL	0.0503684	0.0271188	2045
	DOC2A	SLX1B	MetaBrain_spinalcord eQTL	0.0502317	0.00816781	1772
	DOC2A	SLX1B	eQTL_catalogue_kasela_tcells_cd4 eQTL	0.047927	0	2130
	DOC2A	SLX1B	eQTL_catalogue_kasela_tcells_cd4 eQTL	0.045488	0	2130
	DOC2A	SLX1B	kosoy_microglia eQTL	0.0445169	0.0165759	1199
	DOC2A	SLX1B	eQTL_catalogue_kasela_tcells_cd8 eQTL	0.0435956	0	2124
	DOC2A	SLX1B	eQTL_catalogue_fairfax_monocytes_lps2 eQTL	0.0432481	0	2067
	DOC2A	SLX1B	eQTL_catalogue_kasela_tcells_cd8 eQTL	0.0431666	0	2124
	DOC2A	SLX1B	eQTL_catalogue_fairfax_monocytes_lps2 eQTL	0.0429061	0	2067
	DOC2A	SLX1B	kosoy_microglia eQTL	0.0410769	0.0153617	1199
	DOC2A	SLX1B	eQTL_catalogue_amygdala eQTL	0.0381594	0.00319487	1976
	DOC2A	SLX1B	eQTL_catalogue_amygdala eQTL	0.0372058	0.00130706	1976
	DOC2A	SLX1B	eQTL_catalogue_spinal_cord eQTL	0.031654	0.0140945	2076
	DOC2A	SLX1B	eQTL_catalogue_substantia_nigra eQTL	0.0298873	0.002944	1964
	DOC2A	SLX1B	eQTL_catalogue_cedar_monocytes eQTL	0.0279408	0.0258617	2055
	DOC2A	SLX1B	eQTL_catalogue_braineac_putamen eQTL	0.0255234	0.0189536	1851
	DOC2A	SLX1B	eQTL_catalogue_amygdala eQTL	0.0253448	0.0143585	1976
	DOC2A	SLX1B	eQTL_catalogue_kasela_tcells_cd4 eQTL	0.0250789	0	2130
	DOC2A	SLX1B	eQTL_catalogue_braineac_substantia_nigra eQTL	0.0249283	0	1742
	DOC2A	SLX1B	eQTL_catalogue_fairfax_monocytes_ifn24 eQTL	0.023438	0	2086
	DOC2A	SLX1B	eQTL_catalogue_fairfax_monocytes_lps24 eQTL	0.0225872	0	2082
	DOC2A	SLX1B	eQTL_catalogue_prostate eQTL	0.00229575	0.0205474	2229
	DOC2A	SLX1B	eQTL_catalogue_tranverse_colon eQTL	0.00229769	0.0198999	2280
	DOC2A	SLX1B	eQTL_catalogue_adrenal_gland eQTL	0.00242748	0.0188363	2226
	DOC2A	SLX1B	eQTL_catalogue_adipose_visceral eQTL	0.00234927	0.01869	2273
	DOC2A	SLX1B	eQTL_catalogue_cortex eQTL	0.00243408	0.0186125	2193
	DOC2A	SLX1B	eQTL_catalogue_spleen eQTL	0.00245788	0.0177794	2199
	DOC2A	SLX1B	MetaBrain_cerebellum eQTL	0.00238594	0.0177762	2212
	DOC2A	SLX1B	eQTL_catalogue_kasela_tcells_cd8 eQTL	0.0174367	0	2124
	DOC2A	SLX1B	eQTL_catalogue_pituitary eQTL	0.00241762	0.0173098	2203
	DOC2A	SLX1B	eQTL_catalogue_fairfax_monocytes_lps2 eQTL	0.0171622	0	2067
	DOC2A	SLX1B	eQTL_catalogue_frontal_cortex eQTL	0.00256459	0.0163573	2112
	DOC2A	SLX1B	eQTL_catalogue_nucleus_accumbens eQTL	0.00284506	0.0162039	2179
	DOC2A	SLX1B	eQTL_catalogue_cerebellar_hemisphere eQTL	0.00268356	0.01606	2113
	DOC2A	SLX1B	eQTL_catalogue_caudate eQTL	0.00286675	0.0158396	2218
	DOC2A	SLX1B	eQTL_catalogue_coronary_artery eQTL	0.00317221	0.015726	2253
	DOC2A	SLX1B	eQTL_catalogue_putamen eQTL	0.00375948	0.0156405	2178
	DOC2A	SLX1B	eQTL_catalogue_tibial_nerve eQTL	0.00251541	0.0155388	2310
	DOC2A	SLX1B	MetaBrain_hippocampus eQTL	0.0037912	0.0150119	1527
	DOC2A	SLX1B	eQTL_catalogue_cerebellum eQTL	0.00267357	0.014995	2162
	DOC2A	SLX1B	MetaBrain_spinalcord eQTL	0.0130693	0.0149251	1746
	DOC2A	SLX1B	eQTL_catalogue_uterus eQTL	0.00291134	0.0141347	1923
	DOC2A	SLX1B	eQTL_catalogue_ovary eQTL	0.00377481	0.0141148	2139
	DOC2A	SLX1B	eQTL_catalogue_substantia_nigra eQTL	0.0139436	0.00621874	1968
	DOC2A	SLX1B	eQTL_catalogue_lung eQTL	0.00272024	0.013845	2271
	DOC2A	SLX1B	eQTL_catalogue_thyroid eQTL	0.00283336	0.0137623	2310
	DOC2A	SLX1B	MetaBrain_basalganglia eQTL	0.00367872	0.0132394	1584
	DOC2A	SLX1B	eQTL_catalogue_hippocampus eQTL	0.00317059	0.0131504	2099
	DOC2A	SLX1B	eQTL_catalogue_vagina eQTL	0.00413793	0.0128021	2092
	DOC2A	SLX1B	eQTL_catalogue_hypothalamus eQTL	0.00344065	0.0115093	2150
	DOC2A	SLX1B	kosoy_microglia eQTL	0.00455294	0.00758249	1199
	DOC2A	SLX1B	eQTL_catalogue_anterior_cingulate_cortex eQTL	0.00426969	0.00693336	2050
	DOC2A	SLX1B	eQTL_catalogue_small_intestine eQTL	0.00330961	0.00543516	2029
	DOC2A	SLX1B	MetaBrain_basalganglia eQTL	0.000651048	0.00315661	1584
	DOC2A	SLX1B	eQTL_catalogue_hypothalamus eQTL	6.98839785773142e-06	0.00301753	2148
	DOC2A	SLX1B	eQTL_catalogue_anterior_cingulate_cortex eQTL	1.31951776031222e-05	0.00284334	2050
	DOC2A	SLX1B	MetaBrain_cortex eQTL	0.00232932	0	2456
	DOC2A	SLX1B	MetaBrain_basalganglia eQTL	0.00118344	0.000419916	1584
	DOC2A	SLX1B	eQTL_catalogue_coronary_artery eQTL	0.000862377	5.42416650922492e-05	2253
	DOC2A	SLX1B	MetaBrain_hippocampus eQTL	0.000441744	4.27732070541173e-05	1527
	DOC2A	SLX1B	eQTL_catalogue_coronary_artery eQTL	0.000399967	1.29609172953534e-05	2252
	DOC2A	SLX1B	eQTL_catalogue_vagina eQTL	0.000322736	2.05166390831357e-05	2088
	DOC2A	SLX1B	MetaBrain_hippocampus eQTL	0.000308922	1.30404221805167e-05	1526
	DOC2A	SLX1B	eQTL_catalogue_vagina eQTL	0.000290489	3.29167650879263e-06	2083
	DOC2A	SLX1B	eQTL_catalogue_small_intestine eQTL	0.000130519	8.27562519438707e-06	2024
	DOC2A	SLX1B	eQTL_catalogue_uterus eQTL	0.000108303	2.65896784005711e-05	1923
	DOC2A	SLX1B	eQTL_catalogue_adipose_visceral eQTL	5.97687112874995e-05	0.000105388	2273
	DOC2A	SLX1B	eQTL_catalogue_small_intestine eQTL	9.79664075154196e-05	2.50373593170542e-06	1989
	DOC2A	SLX1B	eQTL_catalogue_adipose_visceral eQTL	1.54270057666647e-07	9.672397055776e-05	2273
	DOC2A	SLX1B	eQTL_catalogue_hippocampus eQTL	6.80431010275203e-05	1.95649280627451e-05	2099
	DOC2A	SLX1B	MetaBrain_cortex eQTL	6.47585273324193e-05	1.22262571085597e-05	2456
	DOC2A	SLX1B	eQTL_catalogue_prostate eQTL	6.40803523060867e-05	3.12584197263924e-05	2225
	DOC2A	SLX1B	eQTL_catalogue_tranverse_colon eQTL	6.29723631412861e-05	3.05224885421169e-05	2280
	DOC2A	SLX1B	eQTL_catalogue_cortex eQTL	5.75481767481617e-05	2.79694051101031e-05	2193
	DOC2A	SLX1B	MetaBrain_cerebellum eQTL	5.74245494499245e-05	2.69757861644906e-05	2212
	DOC2A	SLX1B	eQTL_catalogue_adrenal_gland eQTL	5.68501621924315e-05	2.77744575253847e-05	2226
	DOC2A	SLX1B	eQTL_catalogue_pituitary eQTL	5.30175231751874e-05	2.44608183213747e-05	2203
	DOC2A	SLX1B	eQTL_catalogue_spleen eQTL	5.1612271287201e-05	3.19588084092702e-05	2198
	DOC2A	SLX1B	eQTL_catalogue_nucleus_accumbens eQTL	5.06572799821026e-05	2.41049008194943e-05	2179
	DOC2A	SLX1B	eQTL_catalogue_ovary eQTL	4.99971400715452e-05	2.26532460160767e-05	2135
	DOC2A	SLX1B	eQTL_catalogue_anterior_cingulate_cortex eQTL	4.92181763409348e-05	1.63133309515382e-05	2050
	DOC2A	SLX1B	eQTL_catalogue_putamen eQTL	4.76687634656585e-05	2.241146178219e-05	2178
	DOC2A	SLX1B	eQTL_catalogue_frontal_cortex eQTL	4.7460361472001e-05	2.30882085248454e-05	2111
	DOC2A	SLX1B	eQTL_catalogue_caudate eQTL	4.73651319167099e-05	2.33003415668695e-05	2218
	DOC2A	SLX1B	eQTL_catalogue_cerebellar_hemisphere eQTL	4.42110979455263e-05	2.21283697792081e-05	2113
	DOC2A	SLX1B	eQTL_catalogue_tibial_nerve eQTL	4.06917182580533e-05	1.96257214880533e-05	2310
	DOC2A	SLX1B	eQTL_catalogue_cerebellum eQTL	3.85291511547607e-05	1.9863399071405e-05	2162
	DOC2A	SLX1B	eQTL_catalogue_thyroid eQTL	3.49790249861366e-05	1.82843853992111e-05	2310
	DOC2A	SLX1B	eQTL_catalogue_uterus eQTL	3.46012514506104e-05	3.39150691803924e-07	1897
	DOC2A	SLX1B	eQTL_catalogue_hypothalamus eQTL	3.43933618877801e-05	1.55703794118152e-05	2150
	DOC2A	SLX1B	eQTL_catalogue_lung eQTL	3.41110757112809e-05	1.73419829993362e-05	2269
	DOC2A	SLX1B	eQTL_catalogue_hippocampus eQTL	2.23017048822982e-05	1.20235324032197e-06	2098
	DOC2A	SLX1B	eQTL_catalogue_ovary eQTL	2.08501996341553e-05	6.61310053608013e-07	2128
	DOC2A	SLX1B	eQTL_catalogue_caudate eQTL	4.34712335713486e-06	6.06780569106068e-07	2218
	DOC2A	SLX1B	eQTL_catalogue_putamen eQTL	3.87562487061355e-06	1.87957632603877e-07	2178
	DOC2A	SLX1B	eQTL_catalogue_lung eQTL	1.7730459576141e-07	3.36057982996661e-06	2264
	DOC2A	SLX1B	eQTL_catalogue_nucleus_accumbens eQTL	1.61786564713027e-06	2.52269499557526e-07	2176
	DOC2A	SLX1B	eQTL_catalogue_cerebellar_hemisphere eQTL	2.75632537861687e-07	1.10887941691543e-07	2113
	DOC2A	SLX1B	eQTL_catalogue_thyroid eQTL	1.95077068937208e-07	1.11104319859636e-07	2309
	DOC2A	SLX1B	eQTL_catalogue_cortex eQTL	1.94093861140011e-07	1.01740564949319e-07	2193
	DOC2A	SLX1B	eQTL_catalogue_cerebellum eQTL	1.76101282734746e-07	1.03405717223124e-07	2161
	DOC2A	SLX1B	eQTL_catalogue_frontal_cortex eQTL	1.71410355134468e-07	1.02249673739081e-07	2106
	DOC2A	SLX1B	eQTL_catalogue_adrenal_gland eQTL	1.60689879597836e-07	9.59053761859795e-08	2226
	DOC2A	SLX1B	MetaBrain_cortex eQTL	1.57184378805536e-07	1.48101815972049e-07	2456
	DOC2A	SLX1B	eQTL_catalogue_spleen eQTL	1.56120981647321e-07	1.09258390232387e-07	2189
	DOC2A	SLX1B	eQTL_catalogue_pituitary eQTL	1.55702390977548e-07	9.61022677071913e-08	2203
	DOC2A	SLX1B	MetaBrain_cerebellum eQTL	1.55682955308796e-07	9.7030521971815e-08	2212
	DOC2A	SLX1B	eQTL_catalogue_tibial_nerve eQTL	1.54061572233901e-07	9.42437129763736e-08	2307
	DOC2A	SLX1B	eQTL_catalogue_tranverse_colon eQTL	1.5102732113817e-07	9.16263664347992e-08	2277
	DOC2A	SLX1B	eQTL_catalogue_prostate eQTL	1.49918163708067e-07	9.06612533695696e-08	2223
	DOC2A	SLX1B-SULT1A4	eQTL_catalogue_young_microglia eQTL	0.0632174	0.00856053	2026
	DOC2A	SLX1B-SULT1A4	eQTL_catalogue_young_microglia eQTL	0.0594649	0.00762981	2035
	DOC2A	SLX1B-SULT1A4	eQTL_catalogue_young_microglia eQTL	0.0237855	0.0149716	2035
	DOC2A	SMG1P2	kosoy_microglia eQTL	0.109495	0.0599564	1229
	DOC2A	SMG1P2	kosoy_microglia eQTL	0.0932523	0.0509565	1229
	DOC2A	SMG1P2	kosoy_microglia eQTL	0.038595	0.0418296	1229
	DOC2A	SMG1P5	kosoy_microglia eQTL	0.00400649	0	639
	DOC2A	SMG1P5	kosoy_microglia eQTL	9.03978494847387e-06	0	639
	DOC2A	SMG1P5	kosoy_microglia eQTL	1.52546770698506e-07	0	639
	DOC2A	SMG1P6	kosoy_microglia eQTL	0.0520542	0.0283735	1194
	DOC2A	SMG1P6	kosoy_microglia eQTL	0.0409781	0.0259368	1194
	DOC2A	SMG1P6	kosoy_microglia eQTL	0.00393047	0.00700603	1194
	DOC2A	SNORA30	kosoy_microglia eQTL	0.137353	0	697
	DOC2A	SNORA30	kosoy_microglia eQTL	0.111284	0	697
	DOC2A	SNORA30	kosoy_microglia eQTL	0.0849135	0	697
	DOC2A	SNX29P2	kosoy_microglia eQTL	0.0294182	0	1191
	DOC2A	SNX29P2	kosoy_microglia eQTL	0.0120504	0	1191
	DOC2A	SNX29P2	kosoy_microglia eQTL	0.00521737	0	1191
	DOC2A	SNX29P2	eQTLgen_blood eQTL	0.00477756	0	2065
	DOC2A	SNX29P2	eQTLgen_blood eQTL	3.42081174774152e-08	0.00298393	2065
	DOC2A	SNX29P2	eQTLgen_blood eQTL	2.86983255633417e-06	3.93047562263154e-06	2065
	DOC2A	SPN	eQTL_catalogue_atrial_appendage eQTL	0.574791	0	2532
	DOC2A	SPN	eQTL_catalogue_tibial_nerve eQTL	0.534792	0	2551
	DOC2A	SPN	eQTL_catalogue_atrial_appendage eQTL	0.526103	0	2534
	DOC2A	SPN	eQTL_catalogue_tibial_nerve eQTL	0.486088	0	2554
	DOC2A	SPN	eQTL_catalogue_atrial_appendage eQTL	0.245357	0	2534
	DOC2A	SPN	eQTL_catalogue_tibial_artery eQTL	0.214315	0	2551
	DOC2A	SPN	eQTL_catalogue_tibial_nerve eQTL	0.20514	0	2554
	DOC2A	SPN	eQTL_catalogue_tibial_artery eQTL	0.204311	0	2552
	DOC2A	SPN	eQTL_catalogue_blueprint_monocytes eQTL	0.14764	0.204154	2412
	DOC2A	SPN	eQTL_catalogue_blueprint_monocytes eQTL	0.181305	0.0918742	2412
	DOC2A	SPN	eQTL_catalogue_blueprint_monocytes eQTL	0.174391	0.135911	2409
	DOC2A	SPN	eQTL_catalogue_sigmoid_colon eQTL	0.147906	0.0685302	2514
	DOC2A	SPN	eQTL_catalogue_young_microglia eQTL	0.133934	0	2231
	DOC2A	SPN	eQTL_catalogue_young_microglia eQTL	0.126377	0	2222
	DOC2A	SPN	eQTL_catalogue_kasela_tcells_cd8 eQTL	0.117215	0	2357
	DOC2A	SPN	eQTL_catalogue_quach_IAV eQTL	0.106637	0	1532
	DOC2A	SPN	eQTL_catalogue_kasela_tcells_cd4 eQTL	0.100066	0	2362
	DOC2A	SPN	eQTL_catalogue_kasela_tcells_cd4 eQTL	0.0982841	0	2362
	DOC2A	SPN	eQTL_catalogue_kasela_tcells_cd8 eQTL	0.0969491	0	2356
	DOC2A	SPN	eQTL_catalogue_braineac_putamen eQTL	0.0953788	0	2040
	DOC2A	SPN	eQTL_catalogue_braineac_putamen eQTL	0.094961	0	2040
	DOC2A	SPN	eQTL_catalogue_adrenal_gland eQTL	0.094117	0	2452
	DOC2A	SPN	eQTL_catalogue_quach_IAV eQTL	0.0937201	0	1535
	DOC2A	SPN	eQTL_catalogue_ovary eQTL	0.0913683	0	2340
	DOC2A	SPN	eQTL_catalogue_spinal_cord eQTL	0.0906773	0	2284
	DOC2A	SPN	eQTL_catalogue_ovary eQTL	0.0890897	0	2330
	DOC2A	SPN	eQTL_catalogue_adrenal_gland eQTL	0.0868435	0	2454
	DOC2A	SPN	eQTL_catalogue_sigmoid_colon eQTL	0.0859235	0.0450294	2513
	DOC2A	SPN	eQTL_catalogue_spinal_cord eQTL	0.0837601	0	2279
	DOC2A	SPN	eQTL_catalogue_anterior_cingulate_cortex eQTL	0.0833523	0	2256
	DOC2A	SPN	eQTL_catalogue_tibial_artery eQTL	0.0831079	0	2553
	DOC2A	SPN	eQTL_catalogue_caudate eQTL	0.0819267	0	2453
	DOC2A	SPN	eQTL_catalogue_cortex eQTL	0.0809338	0	2427
	DOC2A	SPN	eQTL_catalogue_caudate eQTL	0.0785465	0	2453
	DOC2A	SPN	eQTL_catalogue_anterior_cingulate_cortex eQTL	0.0776992	0	2256
	DOC2A	SPN	eQTL_catalogue_small_intestine eQTL	0.0776754	0	2194
	DOC2A	SPN	eQTL_catalogue_prostate eQTL	0.0760865	0	2453
	DOC2A	SPN	eQTL_catalogue_commonmind_dlpfc eQTL	0.0748145	0	2395
	DOC2A	SPN	eQTL_catalogue_left_ventricle eQTL	0.0731694	0	2537
	DOC2A	SPN	eQTL_catalogue_cortex eQTL	0.072932	0	2427
	DOC2A	SPN	eQTL_catalogue_prostate eQTL	0.0704737	0	2449
	DOC2A	SPN	eQTL_catalogue_small_intestine eQTL	0.0698976	0	2231
	DOC2A	SPN	eQTL_catalogue_amygdala eQTL	0.0691724	0	2178
	DOC2A	SPN	NGI_female_CSF pQTL	0.068738	0	5564
	DOC2A	SPN	eQTL_catalogue_amygdala eQTL	0.0684941	0	2176
	DOC2A	SPN	eQTL_catalogue_left_ventricle eQTL	0.0662808	0	2535
	DOC2A	SPN	eQTL_catalogue_commonmind_dlpfc eQTL	0.0661451	0	2389
	DOC2A	SPN	eQTL_catalogue_nedelec_lysteria eQTL	0.0650656	0	1788
	DOC2A	SPN	eQTL_catalogue_pancreas eQTL	0.0633059	0	2512
	DOC2A	SPN	eQTL_catalogue_braineac_substantia_nigra eQTL	0.063305	0	1919
	DOC2A	SPN	eQTL_catalogue_kidney eQTL	0.0621969	0	1926
	DOC2A	SPN	eQTL_catalogue_pancreas eQTL	0.0615945	0	2514
	DOC2A	SPN	eQTL_catalogue_vagina eQTL	0.0615679	0	2312
	DOC2A	SPN	eQTL_catalogue_nedelec_salmonella eQTL	0.0613949	0	1907
	DOC2A	SPN	eQTL_catalogue_kidney eQTL	0.0611655	0	1935
	DOC2A	SPN	eQTL_catalogue_vagina eQTL	0.0611183	0	2307
	DOC2A	SPN	eQTL_catalogue_fairfax_monocytes_lps2 eQTL	0.0610858	0	2290
	DOC2A	SPN	eQTL_catalogue_nedelec_lysteria eQTL	0.0601453	0	1773
	DOC2A	SPN	eQTL_catalogue_uterus eQTL	0.0598978	0	2115
	DOC2A	SPN	eQTL_catalogue_braineac_substantia_nigra eQTL	0.0595185	0	1912
	DOC2A	SPN	eQTL_catalogue_nedelec_salmonella eQTL	0.0586716	0	1903
	DOC2A	SPN	eQTL_catalogue_nedelec_naive eQTL	0.0585958	0	1772
	DOC2A	SPN	eQTL_catalogue_hypothalamus eQTL	0.0578221	0	2368
	DOC2A	SPN	eQTL_catalogue_salivary_gland eQTL	0.0575361	0	2248
	DOC2A	SPN	MetaBrain_spinalcord eQTL	0.0569732	0	1938
	DOC2A	SPN	MetaBrain_spinalcord eQTL	0.0569565	0	1964
	DOC2A	SPN	eQTL_catalogue_substantia_nigra eQTL	0.0566048	0	2140
	DOC2A	SPN	eQTL_catalogue_nedelec_naive eQTL	0.0564931	0	1779
	DOC2A	SPN	eQTL_catalogue_substantia_nigra eQTL	0.0564852	0	2145
	DOC2A	SPN	eQTL_catalogue_uterus eQTL	0.0564731	0	2086
	DOC2A	SPN	eQTL_catalogue_fairfax_monocytes_lps2 eQTL	0.0562011	0	2290
	DOC2A	SPN	eQTL_catalogue_blood eQTL	0.0561929	0	2564
	DOC2A	SPN	eQTL_catalogue_lcl eQTL	0.0559177	0.0142328	2073
	DOC2A	SPN	eQTL_catalogue_quach_R848 eQTL	0.0554925	0.00641982	1489
	DOC2A	SPN	eQTL_catalogue_quach_naive eQTL	0.0554553	0	1532
	DOC2A	SPN	eQTL_catalogue_hypothalamus eQTL	0.0546754	0	2376
	DOC2A	SPN	eQTL_catalogue_quach_LPS eQTL	0.0545504	0.0068428	1551
	DOC2A	SPN	eQTL_catalogue_blood eQTL	0.0543496	0	2564
	DOC2A	SPN	eQTL_catalogue_quach_R848 eQTL	0.0542282	0.00365333	1503
	DOC2A	SPN	eQTL_catalogue_coronary_artery eQTL	0.0537315	0	2495
	DOC2A	SPN	MetaBrain_basalganglia eQTL	0.0534291	0	1774
	DOC2A	SPN	eQTL_catalogue_skin_non_exposed eQTL	0.0534124	0	2539
	DOC2A	SPN	eQTL_catalogue_putamen eQTL	0.0533893	0	2406
	DOC2A	SPN	NGI_female_CSF pQTL	0.0401121	0.0533407	5564
	DOC2A	SPN	wingo_male_DLPFC eQTL	0.0532748	0	986
	DOC2A	SPN	eQTL_catalogue_quach_LPS eQTL	0.053207	0.00401317	1562
	DOC2A	SPN	eQTL_catalogue_putamen eQTL	0.0528444	0	2410
	DOC2A	SPN	eQTL_catalogue_hippocampus eQTL	0.0527153	0	2310
	DOC2A	SPN	eQTL_catalogue_quach_naive eQTL	0.0524777	0	1534
	DOC2A	SPN	eQTL_catalogue_coronary_artery eQTL	0.0524545	0	2498
	DOC2A	SPN	MetaBrain_hippocampus eQTL	0.0523891	0	1707
	DOC2A	SPN	eQTL_catalogue_hippocampus eQTL	0.052149	0	2311
	DOC2A	SPN	eQTL_catalogue_lcl eQTL	0.0520006	0.0126526	2089
	DOC2A	SPN	eQTL_catalogue_frontal_cortex eQTL	0.051999	0	2338
	DOC2A	SPN	eQTL_catalogue_skin_non_exposed eQTL	0.0518676	0	2541
	DOC2A	SPN	eQTL_catalogue_salivary_gland eQTL	0.0515539	0	2189
	DOC2A	SPN	eQTL_catalogue_frontal_cortex eQTL	0.0515287	0	2332
	DOC2A	SPN	MetaBrain_hippocampus eQTL	0.0505801	0	1706
	DOC2A	SPN	eQTL_catalogue_fairfax_monocytes_ifn24 eQTL	0.050554	0	2308
	DOC2A	SPN	eQTL_catalogue_tranverse_colon eQTL	0.0502543	0	2524
	DOC2A	SPN	eQTL_catalogue_young_microglia eQTL	0.0498445	0	2231
	DOC2A	SPN	MetaBrain_basalganglia eQTL	0.0498401	0	1774
	DOC2A	SPN	eQTL_catalogue_fairfax_monocytes_ifn24 eQTL	0.0494966	0	2308
	DOC2A	SPN	eQTL_catalogue_spleen eQTL	0.0488047	0	2422
	DOC2A	SPN	wingo_male_DLPFC eQTL	0.0487993	0	986
	DOC2A	SPN	eQTL_catalogue_nucleus_accumbens eQTL	0.0481661	0	2411
	DOC2A	SPN	eQTL_catalogue_spleen eQTL	0.0480318	0	2410
	DOC2A	SPN	wingo_female_DLPFC eQTL	0.0478073	0.0112162	986
	DOC2A	SPN	eQTL_catalogue_liver eQTL	0.0477223	0	2427
	DOC2A	SPN	eQTL_catalogue_nucleus_accumbens eQTL	0.0477126	0	2407
	DOC2A	SPN	kosoy_microglia eQTL	0.0472922	0	1067
	DOC2A	SPN	eQTL_catalogue_esophagus_gej eQTL	0.0468295	0.0161177	2527
	DOC2A	SPN	eQTL_catalogue_kasela_tcells_cd8 eQTL	0.0463776	0	2357
	DOC2A	SPN	eQTL_catalogue_esophagus_gej eQTL	0.0461493	0.0155715	2528
	DOC2A	SPN	eQTL_catalogue_ovary eQTL	0.0459465	0	2344
	DOC2A	SPN	eQTL_catalogue_liver eQTL	0.0451686	0	2427
	DOC2A	SPN	MetaBrain_cerebellum eQTL	0.0446263	0	2442
	DOC2A	SPN	MetaBrain_cerebellum eQTL	0.0445937	0	2442
	DOC2A	SPN	eQTL_catalogue_tranverse_colon eQTL	0.0443356	0	2520
	DOC2A	SPN	kosoy_microglia eQTL	0.0441688	0	1067
	DOC2A	SPN	MetaBrain_basalganglia eQTL	0.0439046	0	1774
	DOC2A	SPN	eQTL_catalogue_pituitary eQTL	0.043679	0	2444
	DOC2A	SPN	wingo_female_DLPFC eQTL	0.0434293	0.0102041	986
	DOC2A	SPN	eQTL_catalogue_sigmoid_colon eQTL	0.0410574	0.035416	2515
	DOC2A	SPN	eQTL_catalogue_pituitary eQTL	0.0408074	0	2444
	DOC2A	SPN	eQTL_catalogue_cedar_monocytes eQTL	0.0405185	0	2274
	DOC2A	SPN	eQTL_catalogue_spinal_cord eQTL	0.0401093	0	2284
	DOC2A	SPN	eQTL_catalogue_cedar_monocytes eQTL	0.040018	0	2283
	DOC2A	SPN	eQTL_catalogue_aorta eQTL	0.0394068	0.0193254	2540
	DOC2A	SPN	eQTL_catalogue_kasela_tcells_cd4 eQTL	0.0393405	0	2362
	DOC2A	SPN	eQTL_catalogue_esophagus_mucosa eQTL	0.0382124	0	2549
	DOC2A	SPN	eQTL_catalogue_stomach eQTL	0.038189	0	2511
	DOC2A	SPN	eQTL_catalogue_adrenal_gland eQTL	0.0381573	0	2454
	DOC2A	SPN	eQTL_catalogue_stomach eQTL	0.0381325	0	2516
	DOC2A	SPN	eQTL_catalogue_aorta eQTL	0.0378544	0.0183289	2538
	DOC2A	SPN	eQTL_catalogue_breast eQTL	0.0377995	0	2483
	DOC2A	SPN	eQTL_catalogue_esophagus_mucosa eQTL	0.0377429	0	2548
	DOC2A	SPN	eQTL_catalogue_lung eQTL	0.0372903	0	2515
	DOC2A	SPN	eQTL_catalogue_breast eQTL	0.0370165	0	2528
	DOC2A	SPN	eQTL_catalogue_esophagus_muscularis eQTL	0.0362016	0	2553
	DOC2A	SPN	eQTL_catalogue_esophagus_muscularis eQTL	0.0358848	0	2552
	DOC2A	SPN	eQTL_catalogue_fairfax_monocytes_naive eQTL	0.0356063	0	2311
	DOC2A	SPN	eQTL_catalogue_lung eQTL	0.0355167	0	2522
	DOC2A	SPN	eQTL_catalogue_adipose_visceral eQTL	0.0354441	0	2522
	DOC2A	SPN	eQTL_catalogue_fairfax_monocytes_naive eQTL	0.0352998	0	2314
	DOC2A	SPN	eQTL_catalogue_braineac_putamen eQTL	0.0352799	0	2040
	DOC2A	SPN	eQTL_catalogue_adipose_visceral eQTL	0.0348603	0	2522
	DOC2A	SPN	eQTL_catalogue_pancreas eQTL	0.0346162	0	2514
	DOC2A	SPN	eQTL_catalogue_cortex eQTL	0.0335158	0	2429
	DOC2A	SPN	eQTL_catalogue_caudate eQTL	0.0329839	0	2455
	DOC2A	SPN	eQTL_catalogue_thyroid eQTL	0.0328185	0	2556
	DOC2A	SPN	eQTL_catalogue_anterior_cingulate_cortex eQTL	0.0327414	0	2256
	DOC2A	SPN	eQTL_catalogue_fairfax_monocytes_lps24 eQTL	0.0325619	0.00888664	2297
	DOC2A	SPN	eQTL_catalogue_adipose eQTL	0.0324638	0	2552
	DOC2A	SPN	NGI_male_CSF pQTL	0.0324059	0	5506
	DOC2A	SPN	eQTL_catalogue_adipose eQTL	0.0322886	0	2554
	DOC2A	SPN	eQTL_catalogue_fairfax_monocytes_lps24 eQTL	0.032274	0.00750337	2296
	DOC2A	SPN	eQTL_catalogue_thyroid eQTL	0.0322049	0	2554
	DOC2A	SPN	eQTL_catalogue_commonmind_dlpfc eQTL	0.0315035	0	2395
	DOC2A	SPN	eQTL_catalogue_left_ventricle eQTL	0.0314593	0	2537
	DOC2A	SPN	eQTL_catalogue_skin_exposed eQTL	0.0311129	0	2543
	DOC2A	SPN	eQTL_catalogue_vagina eQTL	0.03064	0	2316
	DOC2A	SPN	eQTL_catalogue_prostate eQTL	0.030497	0	2464
	DOC2A	SPN	eQTL_catalogue_small_intestine eQTL	0.0303225	0	2237
	DOC2A	SPN	eQTL_catalogue_blood eQTL	0.0303135	0	2565
	DOC2A	SPN	eQTL_catalogue_amygdala eQTL	0.0296035	0	2178
	DOC2A	SPN	eQTL_catalogue_uterus eQTL	0.0291965	0	2116
	DOC2A	SPN	eQTL_catalogue_skin_non_exposed eQTL	0.0287781	0	2543
	DOC2A	SPN	MetaBrain_cerebellum eQTL	0.0287308	0	2442
	DOC2A	SPN	eQTL_catalogue_putamen eQTL	0.0286393	0	2414
	DOC2A	SPN	eQTL_catalogue_coronary_artery eQTL	0.0284981	0	2498
	DOC2A	SPN	eQTL_catalogue_skin_exposed eQTL	0.0282952	0	2543
	DOC2A	SPN	NGI_male_CSF pQTL	0.0282777	0	5508
	DOC2A	SPN	eQTL_catalogue_tranverse_colon eQTL	0.0281666	0	2525
	DOC2A	SPN	eQTL_catalogue_frontal_cortex eQTL	0.0279842	0	2339
	DOC2A	SPN	eQTL_catalogue_quach_Pam3CSK4 eQTL	0.0278402	0.000327868	1488
	DOC2A	SPN	eQTL_catalogue_quach_Pam3CSK4 eQTL	0.0277568	0.00594931	1486
	DOC2A	SPN	eQTL_catalogue_spleen eQTL	0.0276161	0	2423
	DOC2A	SPN	eQTL_catalogue_hippocampus eQTL	0.0272511	0	2312
	DOC2A	SPN	eQTL_catalogue_kidney eQTL	0.0269989	0	1927
	DOC2A	SPN	eQTL_catalogue_braineac_substantia_nigra eQTL	0.0263075	0	1920
	DOC2A	SPN	eQTL_catalogue_salivary_gland eQTL	0.0262887	0	2250
	DOC2A	SPN	MetaBrain_hippocampus eQTL	0.0261578	0	1707
	DOC2A	SPN	eQTL_catalogue_nucleus_accumbens eQTL	0.0257225	0	2411
	DOC2A	SPN	eQTL_catalogue_breast eQTL	0.0256832	0	2531
	DOC2A	SPN	eQTL_catalogue_hypothalamus eQTL	0.0255904	0	2378
	DOC2A	SPN	eQTL_catalogue_esophagus_gej eQTL	0.0255654	0.0137345	2527
	DOC2A	SPN	eQTL_catalogue_stomach eQTL	0.0255041	0	2516
	DOC2A	SPN	eQTL_catalogue_substantia_nigra eQTL	0.0254509	0	2147
	DOC2A	SPN	eQTL_catalogue_lcl eQTL	0.0252046	0.0156347	2105
	DOC2A	SPN	eQTL_catalogue_aorta eQTL	0.02449	0.0162745	2542
	DOC2A	SPN	eQTL_catalogue_pituitary eQTL	0.0244577	0	2444
	DOC2A	SPN	eQTL_catalogue_lung eQTL	0.0241914	0	2524
	DOC2A	SPN	eQTL_catalogue_fairfax_monocytes_lps2 eQTL	0.0240762	0	2290
	DOC2A	SPN	eQTL_catalogue_liver eQTL	0.0240611	0	2427
	DOC2A	SPN	eQTL_catalogue_cedar_monocytes eQTL	0.0235595	0	2284
	DOC2A	SPN	eQTL_catalogue_fairfax_monocytes_ifn24 eQTL	0.0234427	0	2308
	DOC2A	SPN	eQTL_catalogue_esophagus_mucosa eQTL	0.0232949	0	2549
	DOC2A	SPN	NGI_female_CSF pQTL	0.0149333	0.022247	5562
	DOC2A	SPN	eQTL_catalogue_quach_IAV eQTL	0.0219476	0	1538
	DOC2A	SPN	eQTL_catalogue_adipose_visceral eQTL	0.0218629	0	2522
	DOC2A	SPN	eQTL_catalogue_esophagus_muscularis eQTL	0.0215024	0	2552
	DOC2A	SPN	eQTL_catalogue_nedelec_salmonella eQTL	0.0210369	0	1910
	DOC2A	SPN	eQTL_catalogue_adipose eQTL	0.0208672	0	2554
	DOC2A	SPN	NGI_male_CSF pQTL	0.0208425	0	5508
	DOC2A	SPN	eQTL_catalogue_nedelec_lysteria eQTL	0.0207965	0	1785
	DOC2A	SPN	eQTL_catalogue_thyroid eQTL	0.0207169	0	2556
	DOC2A	SPN	wingo_male_DLPFC eQTL	0.0194499	0	986
	DOC2A	SPN	kosoy_microglia eQTL	0.0193391	0	1067
	DOC2A	SPN	eQTL_catalogue_skin_exposed eQTL	0.0191574	0	2543
	DOC2A	SPN	eQTL_catalogue_nedelec_naive eQTL	0.0191493	0	1770
	DOC2A	SPN	MetaBrain_spinalcord eQTL	0.0183736	0	1938
	DOC2A	SPN	wingo_both_DLPFC eQTL	0.0171208	0.00463528	986
	DOC2A	SPN	NGI_all_CSF pQTL	0.0170868	0	3305
	DOC2A	SPN	NGI_all_CSF pQTL	0.0168249	0	3305
	DOC2A	SPN	eQTL_catalogue_fairfax_monocytes_naive eQTL	0.0166779	0	2314
	DOC2A	SPN	eQTL_catalogue_fairfax_monocytes_lps24 eQTL	0.0166713	0.00924451	2297
	DOC2A	SPN	wingo_both_DLPFC eQTL	0.0165807	0.00458909	986
	DOC2A	SPN	wingo_female_DLPFC eQTL	0.0159825	0.00936633	986
	DOC2A	SPN	eQTL_catalogue_quach_LPS eQTL	0.0154025	0.00892335	1567
	DOC2A	SPN	NGI_all_CSF pQTL	0.0153657	0	3304
	DOC2A	SPN	eQTL_catalogue_quach_R848 eQTL	0.0150614	0.00854917	1504
	DOC2A	SPN	eQTL_catalogue_quach_naive eQTL	0.014102	0	1533
	DOC2A	SPN	ARIC_blood pQTL	0.0121913	0	1341
	DOC2A	SPN	ARIC_blood pQTL	0.0118352	0	1341
	DOC2A	SPN	eQTL_catalogue_quach_Pam3CSK4 eQTL	0.0102045	0.0101432	1487
	DOC2A	SPN	wingo_both_DLPFC eQTL	0.00908389	0.00664897	986
	DOC2A	SPN	MetaBrain_cortex eQTL	0.00521219	0	2719
	DOC2A	SPN	ARIC_blood pQTL	0.0047071	0	1341
	DOC2A	SPN	eQTLgen_blood eQTL	0.00332375	0	2664
	DOC2A	SPN	MetaBrain_cortex eQTL	9.16719436042501e-07	0.00286198	2719
	DOC2A	SPN	eQTLgen_blood eQTL	3.67885745942491e-08	0.00169493	2664
	DOC2A	SPN	MetaBrain_cortex eQTL	4.26646843662509e-05	0.000193041	2719
	DOC2A	SPN	eQTLgen_blood eQTL	2.94122918524347e-06	2.07356053684154e-05	2664
	DOC2A	SPNS1	eQTL_catalogue_tibial_artery eQTL	0.0204581	0.950965	1826
	DOC2A	SPNS1	eQTL_catalogue_skin_exposed eQTL	0.0170232	0.943061	1821
	DOC2A	SPNS1	eQTL_catalogue_testis eQTL	0.0213744	0.935774	1800
	DOC2A	SPNS1	eQTL_catalogue_skin_non_exposed eQTL	0.021454	0.931417	1820
	DOC2A	SPNS1	eQTL_catalogue_aorta eQTL	0.0145754	0.922565	1819
	DOC2A	SPNS1	eQTL_catalogue_esophagus_mucosa eQTL	0.0105382	0.905491	1823
	DOC2A	SPNS1	eQTL_catalogue_aorta eQTL	0.0439721	0.897865	1821
	DOC2A	SPNS1	eQTL_catalogue_liver eQTL	0.113751	0.880463	1746
	DOC2A	SPNS1	eQTL_catalogue_breast eQTL	0.0115532	0.86605	1775
	DOC2A	SPNS1	eQTL_catalogue_tibial_nerve eQTL	0.00621477	0.849081	1827
	DOC2A	SPNS1	eQTL_catalogue_breast eQTL	0.0314854	0.846711	1820
	DOC2A	SPNS1	eQTL_catalogue_liver eQTL	0.119076	0.845781	1746
	DOC2A	SPNS1	eQTL_catalogue_lung eQTL	0.00126278	0.829026	1797
	DOC2A	SPNS1	eQTL_catalogue_adipose eQTL	0.00540519	0.81767	1827
	DOC2A	SPNS1	eQTL_catalogue_thyroid eQTL	0.00495779	0.809171	1831
	DOC2A	SPNS1	eQTL_catalogue_esophagus_gej eQTL	0.0228609	0.693608	1809
	DOC2A	SPNS1	eQTL_catalogue_esophagus_gej eQTL	0.0297303	0.624613	1809
	DOC2A	SPNS1	eQTL_catalogue_tranverse_colon eQTL	0.0392425	0.604358	1805
	DOC2A	SPNS1	eQTL_catalogue_tranverse_colon eQTL	0.0392217	0.525962	1809
	DOC2A	SPNS1	eQTL_catalogue_adipose_visceral eQTL	0.0342441	0.466278	1804
	DOC2A	SPNS1	eQTL_catalogue_adipose_visceral eQTL	0.0381202	0.390989	1804
	DOC2A	SPNS1	eQTL_catalogue_pancreas eQTL	0.0279402	0.358878	1814
	DOC2A	SPNS1	eQTL_catalogue_pancreas eQTL	0.0255398	0.357042	1814
	DOC2A	SPNS1	eQTL_catalogue_pituitary eQTL	0.0946346	0.31512	1740
	DOC2A	SPNS1	eQTL_catalogue_pituitary eQTL	0.10641	0.277478	1740
	DOC2A	SPNS1	eQTL_catalogue_small_intestine eQTL	0.0487253	0.276228	1610
	DOC2A	SPNS1	eQTL_catalogue_adrenal_gland eQTL	0.0392201	0.250844	1768
	DOC2A	SPNS1	eQTL_catalogue_vagina eQTL	0.240288	0	1662
	DOC2A	SPNS1	eQTL_catalogue_adrenal_gland eQTL	0.0431211	0.22276	1767
	DOC2A	SPNS1	eQTL_catalogue_vagina eQTL	0.201837	0	1657
	DOC2A	SPNS1	eQTL_catalogue_esophagus_muscularis eQTL	0.000522634	0.191588	1828
	DOC2A	SPNS1	MetaBrain_cortex eQTL	0.180701	0	1935
	DOC2A	SPNS1	kosoy_microglia eQTL	0.129577	0.180594	939
	DOC2A	SPNS1	MetaBrain_hippocampus eQTL	0.178114	0	1195
	DOC2A	SPNS1	MetaBrain_hippocampus eQTL	0.165709	0	1194
	DOC2A	SPNS1	fujita_astrocytes eQTL	0.146342	0	1296
	DOC2A	SPNS1	fujita_astrocytes eQTL	0.134003	0	1296
	DOC2A	SPNS1	MetaBrain_cortex eQTL	0.127331	0	1935
	DOC2A	SPNS1	eQTL_catalogue_hippocampus eQTL	0.113027	0	1667
	DOC2A	SPNS1	eQTL_catalogue_kasela_tcells_cd4 eQTL	0.0686986	0.103033	1694
	DOC2A	SPNS1	eQTL_catalogue_blood eQTL	0.102346	0	1832
	DOC2A	SPNS1	eQTL_catalogue_braineac_putamen eQTL	0.101011	0	1472
	DOC2A	SPNS1	eQTL_catalogue_uterus eQTL	0.0992464	0	1508
	DOC2A	SPNS1	eQTL_catalogue_hippocampus eQTL	0.0977593	0	1665
	DOC2A	SPNS1	eQTL_catalogue_substantia_nigra eQTL	0.0967222	0	1577
	DOC2A	SPNS1	eQTL_catalogue_quach_R848 eQTL	0.0957709	0	1133
	DOC2A	SPNS1	eQTL_catalogue_kidney eQTL	0.0948009	0	1409
	DOC2A	SPNS1	eQTL_catalogue_quach_R848 eQTL	0.0947499	0	1126
	DOC2A	SPNS1	eQTL_catalogue_uterus eQTL	0.0944709	0	1531
	DOC2A	SPNS1	eQTL_catalogue_braineac_putamen eQTL	0.0926957	0	1472
	DOC2A	SPNS1	eQTL_catalogue_coronary_artery eQTL	0.0464035	0.0918506	1798
	DOC2A	SPNS1	eQTL_catalogue_substantia_nigra eQTL	0.0910756	0	1575
	DOC2A	SPNS1	eQTL_catalogue_cerebellum eQTL	0.0907546	0	1711
	DOC2A	SPNS1	eQTL_catalogue_blood eQTL	0.0883956	0	1832
	DOC2A	SPNS1	eQTL_catalogue_spleen eQTL	0.0878933	0	1751
	DOC2A	SPNS1	eQTL_catalogue_kidney eQTL	0.0861076	0	1414
	DOC2A	SPNS1	eQTL_catalogue_spleen eQTL	0.0859689	0	1745
	DOC2A	SPNS1	eQTL_catalogue_cerebellum eQTL	0.0856133	0	1710
	DOC2A	SPNS1	eQTL_catalogue_coronary_artery eQTL	0.0441289	0.0844482	1799
	DOC2A	SPNS1	eQTL_catalogue_skin_exposed eQTL	0.032304	0.081298	1821
	DOC2A	SPNS1	eQTL_catalogue_esophagus_mucosa eQTL	0.0318798	0.0805971	1823
	DOC2A	SPNS1	eQTL_catalogue_tibial_artery eQTL	0.0319486	0.0804174	1826
	DOC2A	SPNS1	eQTL_catalogue_testis eQTL	0.0267721	0.0756576	1801
	DOC2A	SPNS1	eQTL_catalogue_commonmind_dlpfc eQTL	0.0754258	0	1718
	DOC2A	SPNS1	kosoy_microglia eQTL	0.0739737	0.0627116	939
	DOC2A	SPNS1	eQTL_catalogue_aorta eQTL	0.0273408	0.0731626	1821
	DOC2A	SPNS1	eQTL_catalogue_tibial_nerve eQTL	0.0279395	0.0714684	1830
	DOC2A	SPNS1	eQTL_catalogue_breast eQTL	0.0274642	0.0705669	1821
	DOC2A	SPNS1	eQTL_catalogue_adipose eQTL	0.0271882	0.0702319	1828
	DOC2A	SPNS1	eQTL_catalogue_braineac_substantia_nigra eQTL	0.0690994	0	1379
	DOC2A	SPNS1	eQTL_catalogue_skin_non_exposed eQTL	0.0257322	0.0686653	1822
	DOC2A	SPNS1	eQTL_catalogue_fairfax_monocytes_lps2 eQTL	0.00426174	0.0682162	1646
	DOC2A	SPNS1	eQTL_catalogue_commonmind_dlpfc eQTL	0.0681693	0	1716
	DOC2A	SPNS1	eQTL_catalogue_thyroid eQTL	0.0262451	0.0681451	1832
	DOC2A	SPNS1	eQTL_catalogue_braineac_substantia_nigra eQTL	0.0680567	0	1386
	DOC2A	SPNS1	eQTL_catalogue_tibial_artery eQTL	0.0672636	4.86348736472661e-05	1826
	DOC2A	SPNS1	wingo_female_DLPFC pQTL	0.0671297	0	838
	DOC2A	SPNS1	MetaBrain_spinalcord eQTL	0.0650029	0	1423
	DOC2A	SPNS1	eQTLgen_blood eQTL	0.00501877	0.0644355	1882
	DOC2A	SPNS1	MetaBrain_spinalcord eQTL	0.0635966	0	1438
	DOC2A	SPNS1	eQTL_catalogue_quach_naive eQTL	0.062922	0	1152
	DOC2A	SPNS1	eQTL_catalogue_amygdala eQTL	0.0618411	0	1585
	DOC2A	SPNS1	eQTL_catalogue_amygdala eQTL	0.0617428	0	1585
	DOC2A	SPNS1	eQTL_catalogue_lung eQTL	0.00652448	0.061251	1804
	DOC2A	SPNS1	eQTL_catalogue_kasela_tcells_cd4 eQTL	0.0598361	0.060638	1694
	DOC2A	SPNS1	eQTL_catalogue_skin_exposed eQTL	0.0594919	1.74302461844091e-05	1821
	DOC2A	SPNS1	eQTL_catalogue_quach_Pam3CSK4 eQTL	0.0594378	0.0151663	1118
	DOC2A	SPNS1	eQTL_catalogue_nucleus_accumbens eQTL	0.0590764	0	1726
	DOC2A	SPNS1	eQTL_catalogue_quach_Pam3CSK4 eQTL	0.0590582	0.0150714	1116
	DOC2A	SPNS1	eQTL_catalogue_young_microglia eQTL	0.0590448	0	1641
	DOC2A	SPNS1	eQTL_catalogue_quach_LPS eQTL	0.0587619	0	1163
	DOC2A	SPNS1	eQTL_catalogue_young_microglia eQTL	0.0586433	0	1632
	DOC2A	SPNS1	eQTL_catalogue_frontal_cortex eQTL	0.0577084	0	1671
	DOC2A	SPNS1	eQTL_catalogue_quach_LPS eQTL	0.0573594	0	1167
	DOC2A	SPNS1	eQTL_catalogue_quach_naive eQTL	0.0562563	0	1150
	DOC2A	SPNS1	eQTL_catalogue_frontal_cortex eQTL	0.0562211	0	1676
	DOC2A	SPNS1	eQTL_catalogue_nucleus_accumbens eQTL	0.0562002	0	1723
	DOC2A	SPNS1	eQTL_catalogue_salivary_gland eQTL	0.0556864	0.0551254	1578
	DOC2A	SPNS1	eQTL_catalogue_spinal_cord eQTL	0.0554515	0	1652
	DOC2A	SPNS1	eQTL_catalogue_spinal_cord eQTL	0.0553524	0	1648
	DOC2A	SPNS1	MetaBrain_basalganglia eQTL	0.0551669	0	1231
	DOC2A	SPNS1	eQTL_catalogue_nedelec_naive eQTL	0.0549025	0	1302
	DOC2A	SPNS1	eQTL_catalogue_nedelec_naive eQTL	0.0548687	0	1301
	DOC2A	SPNS1	eQTL_catalogue_salivary_gland eQTL	0.0538171	0.0498866	1637
	DOC2A	SPNS1	MetaBrain_basalganglia eQTL	0.0537841	0	1231
	DOC2A	SPNS1	eQTL_catalogue_nedelec_salmonella eQTL	0.0533027	0	1394
	DOC2A	SPNS1	eQTL_catalogue_nedelec_salmonella eQTL	0.0532633	0	1394
	DOC2A	SPNS1	eQTL_catalogue_hypothalamus eQTL	0.0530499	0	1711
	DOC2A	SPNS1	eQTL_catalogue_lcl eQTL	0.0530287	0	1508
	DOC2A	SPNS1	eQTL_catalogue_cerebellar_hemisphere eQTL	0.0524028	0	1683
	DOC2A	SPNS1	eQTL_catalogue_atrial_appendage eQTL	0.052268	0.0329052	1815
	DOC2A	SPNS1	eQTL_catalogue_atrial_appendage eQTL	0.0521205	0.0327723	1815
	DOC2A	SPNS1	eQTL_catalogue_anterior_cingulate_cortex eQTL	0.0520806	0	1648
	DOC2A	SPNS1	eQTL_catalogue_anterior_cingulate_cortex eQTL	0.0520771	0	1648
	DOC2A	SPNS1	eQTL_catalogue_nedelec_lysteria eQTL	0.0520441	0	1306
	DOC2A	SPNS1	eQTL_catalogue_caudate eQTL	0.0520064	0	1766
	DOC2A	SPNS1	eQTL_catalogue_lcl eQTL	0.0519833	0	1522
	DOC2A	SPNS1	eQTL_catalogue_nedelec_lysteria eQTL	0.051963	0	1292
	DOC2A	SPNS1	eQTL_catalogue_sigmoid_colon eQTL	0.0116746	0.0518673	1800
	DOC2A	SPNS1	eQTL_catalogue_cerebellar_hemisphere eQTL	0.0514781	0	1683
	DOC2A	SPNS1	eQTL_catalogue_caudate eQTL	0.0513512	0	1766
	DOC2A	SPNS1	eQTL_catalogue_ovary eQTL	0.051265	0	1694
	DOC2A	SPNS1	eQTL_catalogue_hypothalamus eQTL	0.0512449	0	1713
	DOC2A	SPNS1	fujita_excitatory eQTL	0.050867	0	1296
	DOC2A	SPNS1	eQTL_catalogue_stomach eQTL	0.0506617	0	1811
	DOC2A	SPNS1	eQTL_catalogue_putamen eQTL	0.0499559	0	1734
	DOC2A	SPNS1	eQTL_catalogue_putamen eQTL	0.0498917	0	1735
	DOC2A	SPNS1	eQTL_catalogue_testis eQTL	0.0496153	0.000852811	1801
	DOC2A	SPNS1	eQTL_catalogue_skin_non_exposed eQTL	0.0492642	0.00203246	1822
	DOC2A	SPNS1	eQTL_catalogue_stomach eQTL	0.0490081	0	1811
	DOC2A	SPNS1	eQTL_catalogue_small_intestine eQTL	0.048533	0	1576
	DOC2A	SPNS1	eQTL_catalogue_ovary eQTL	0.0482678	0	1702
	DOC2A	SPNS1	eQTL_catalogue_cortex eQTL	0.0478555	0	1741
	DOC2A	SPNS1	eQTL_catalogue_cortex eQTL	0.0478538	0	1742
	DOC2A	SPNS1	wingo_both_DLPFC pQTL	0.0470801	0.0356568	838
	DOC2A	SPNS1	eQTL_catalogue_liver eQTL	0.0155085	0.0468004	1746
	DOC2A	SPNS1	fujita_excitatory eQTL	0.046386	0	1296
	DOC2A	SPNS1	eQTL_catalogue_prostate eQTL	0.0463117	0	1769
	DOC2A	SPNS1	fujita_inhibitory eQTL	0.0460059	0	1296
	DOC2A	SPNS1	eQTL_catalogue_fairfax_monocytes_lps24 eQTL	7.23694477193851e-05	0.0457806	1649
	DOC2A	SPNS1	eQTL_catalogue_left_ventricle eQTL	0.0457179	0	1814
	DOC2A	SPNS1	eQTL_catalogue_fairfax_monocytes_ifn24 eQTL	7.20393687291346e-05	0.0456923	1656
	DOC2A	SPNS1	eQTL_catalogue_prostate eQTL	0.0456393	0	1771
	DOC2A	SPNS1	eQTL_catalogue_cedar_monocytes eQTL	7.0715277984773e-05	0.0452439	1590
	DOC2A	SPNS1	eQTL_catalogue_fairfax_monocytes_lps2 eQTL	7.02066799482057e-05	0.0448814	1646
	DOC2A	SPNS1	eQTL_catalogue_fairfax_monocytes_naive eQTL	6.98050004132779e-05	0.0447505	1656
	DOC2A	SPNS1	eQTL_catalogue_left_ventricle eQTL	0.044652	0	1814
	DOC2A	SPNS1	fujita_inhibitory eQTL	0.0444769	0	1296
	DOC2A	SPNS1	eQTL_catalogue_esophagus_mucosa sQTL	7.19788845247815e-05	0.0435071	1832
	DOC2A	SPNS1	eQTL_catalogue_skin_non_exposed sQTL	6.02010173073646e-05	0.0432573	1829
	DOC2A	SPNS1	eQTL_catalogue_skin_exposed sQTL	5.84891108332323e-05	0.042418	1830
	DOC2A	SPNS1	eQTL_catalogue_blueprint_monocytes eQTL	0.0388367	0	1747
	DOC2A	SPNS1	fujita_oligodendrocytes eQTL	0.0380388	0	1296
	DOC2A	SPNS1	wingo_male_DLPFC pQTL	0.0375957	0	838
	DOC2A	SPNS1	fujita_oligodendrocytes eQTL	0.0373962	0	1296
	DOC2A	SPNS1	eQTL_catalogue_blueprint_monocytes eQTL	0.0371531	0	1744
	DOC2A	SPNS1	eQTL_catalogue_kasela_tcells_cd8 eQTL	0.0366532	0	1688
	DOC2A	SPNS1	wingo_female_DLPFC pQTL	0.0361444	0	838
	DOC2A	SPNS1	eQTL_catalogue_esophagus_mucosa eQTL	0.0359048	3.24999609024431e-05	1823
	DOC2A	SPNS1	eQTL_catalogue_kasela_tcells_cd8 eQTL	0.0352737	0	1688
	DOC2A	SPNS1	MetaBrain_cerebellum eQTL	0.0350795	0	1748
	DOC2A	SPNS1	MetaBrain_cerebellum eQTL	0.035054	0	1748
	DOC2A	SPNS1	eQTL_catalogue_muscle eQTL	0.0305275	0	1822
	DOC2A	SPNS1	eQTL_catalogue_fibroblast eQTL	0.0303458	0	1833
	DOC2A	SPNS1	eQTL_catalogue_muscle eQTL	0.0302217	0	1828
	DOC2A	SPNS1	eQTL_catalogue_fibroblast eQTL	0.0296123	0	1833
	DOC2A	SPNS1	wingo_female_DLPFC eQTL	0.0292804	0	838
	DOC2A	SPNS1	wingo_male_DLPFC eQTL	0.0242332	0.0276614	834
	DOC2A	SPNS1	eQTL_catalogue_tibial_nerve eQTL	0.0274856	1.54681913278309e-05	1830
	DOC2A	SPNS1	eQTL_catalogue_adipose eQTL	0.0271976	1.5563863854318e-05	1828
	DOC2A	SPNS1	wingo_both_DLPFC eQTL	0.0271695	0	838
	DOC2A	SPNS1	wingo_both_DLPFC pQTL	0.0261218	0.026038	838
	DOC2A	SPNS1	eQTL_catalogue_thyroid eQTL	0.0248103	1.53176165026998e-05	1832
	DOC2A	SPNS1	eQTL_catalogue_esophagus_gej eQTL	0.0102701	0.0232605	1809
	DOC2A	SPNS1	wingo_male_DLPFC pQTL	0.0219398	0	838
	DOC2A	SPNS1	wingo_male_DLPFC eQTL	0.0142714	0.0215936	834
	DOC2A	SPNS1	eQTL_catalogue_tranverse_colon eQTL	0.0088307	0.0181262	1809
	DOC2A	SPNS1	wingo_female_DLPFC eQTL	0.0180582	0	838
	DOC2A	SPNS1	eQTL_catalogue_pituitary eQTL	0.0106742	0.0168916	1740
	DOC2A	SPNS1	wingo_both_DLPFC eQTL	0.0166245	0	838
	DOC2A	SPNS1	MetaBrain_cortex eQTL	0.0165594	0	1935
	DOC2A	SPNS1	eQTLgen_blood eQTL	0.01623	3.04667974252865e-05	1882
	DOC2A	SPNS1	eQTL_catalogue_fairfax_monocytes_naive eQTL	0.00426521	0.0161094	1659
	DOC2A	SPNS1	eQTL_catalogue_quach_IAV eQTL	0.00434189	0.0150965	1152
	DOC2A	SPNS1	eQTLgen_blood eQTL	0.0149015	0	1882
	DOC2A	SPNS1	eQTL_catalogue_esophagus_muscularis eQTL	0.00490116	0.0142797	1828
	DOC2A	SPNS1	eQTL_catalogue_sigmoid_colon eQTL	0.0141796	0.00107812	1801
	DOC2A	SPNS1	eQTL_catalogue_pancreas eQTL	0.00655009	0.0135088	1814
	DOC2A	SPNS1	eQTL_catalogue_fairfax_monocytes_ifn24 eQTL	0.00425857	0.0134058	1656
	DOC2A	SPNS1	eQTL_catalogue_fairfax_monocytes_lps24 eQTL	0.00425804	0.0134017	1650
	DOC2A	SPNS1	eQTL_catalogue_cedar_monocytes eQTL	0.00423796	0.0133193	1600
	DOC2A	SPNS1	eQTL_catalogue_adipose_visceral eQTL	0.00712497	0.0130944	1804
	DOC2A	SPNS1	eQTL_catalogue_sigmoid_colon eQTL	0.00468172	0.0130033	1801
	DOC2A	SPNS1	eQTL_catalogue_adrenal_gland eQTL	0.00696332	0.012821	1768
	DOC2A	SPNS1	eQTL_catalogue_quach_Pam3CSK4 eQTL	0.00601774	0.0125037	1114
	DOC2A	SPNS1	eQTL_catalogue_uterus eQTL	0.012276	0	1531
	DOC2A	SPNS1	eQTL_catalogue_vagina eQTL	0.0111232	0	1666
	DOC2A	SPNS1	MetaBrain_hippocampus eQTL	0.0106351	0	1195
	DOC2A	SPNS1	eQTL_catalogue_atrial_appendage eQTL	0.00655246	0.0104788	1815
	DOC2A	SPNS1	eQTL_catalogue_kasela_tcells_cd8 eQTL	0.0101173	0	1688
	DOC2A	SPNS1	eQTL_catalogue_kasela_tcells_cd4 eQTL	0.00648329	0.00974928	1694
	DOC2A	SPNS1	eQTL_catalogue_small_intestine eQTL	0.00654319	0.00942649	1615
	DOC2A	SPNS1	eQTL_catalogue_blood eQTL	0.0093347	0	1832
	DOC2A	SPNS1	eQTL_catalogue_kidney eQTL	0.00862111	0	1415
	DOC2A	SPNS1	eQTL_catalogue_spleen eQTL	0.0084397	0	1752
	DOC2A	SPNS1	eQTL_catalogue_coronary_artery eQTL	0.00631396	0.00843014	1799
	DOC2A	SPNS1	eQTL_catalogue_salivary_gland eQTL	0.00647108	0.00839401	1638
	DOC2A	SPNS1	eQTL_catalogue_cerebellum eQTL	0.00827686	0	1711
	DOC2A	SPNS1	eQTL_catalogue_braineac_putamen eQTL	0.00816494	0	1472
	DOC2A	SPNS1	eQTL_catalogue_substantia_nigra eQTL	0.0081186	0	1578
	DOC2A	SPNS1	fujita_astrocytes eQTL	0.00759316	0	1296
	DOC2A	SPNS1	eQTL_catalogue_hippocampus eQTL	0.00755742	0	1667
	DOC2A	SPNS1	eQTL_catalogue_nucleus_accumbens eQTL	0.00720354	0	1726
	DOC2A	SPNS1	eQTL_catalogue_putamen eQTL	0.00688841	0	1735
	DOC2A	SPNS1	eQTL_catalogue_blueprint_monocytes eQTL	0.00682103	0	1747
	DOC2A	SPNS1	eQTL_catalogue_ovary eQTL	0.00678458	0	1706
	DOC2A	SPNS1	eQTL_catalogue_cerebellar_hemisphere eQTL	0.00676396	0	1683
	DOC2A	SPNS1	eQTL_catalogue_hypothalamus eQTL	0.00657956	0	1713
	DOC2A	SPNS1	eQTL_catalogue_prostate eQTL	0.0065262	0	1771
	DOC2A	SPNS1	eQTL_catalogue_spinal_cord eQTL	0.00651625	0	1652
	DOC2A	SPNS1	eQTL_catalogue_caudate eQTL	0.00646731	0	1766
	DOC2A	SPNS1	eQTL_catalogue_frontal_cortex eQTL	0.00645693	0	1677
	DOC2A	SPNS1	eQTL_catalogue_amygdala eQTL	0.00639976	0	1585
	DOC2A	SPNS1	eQTL_catalogue_lcl eQTL	0.00629054	0	1533
	DOC2A	SPNS1	eQTL_catalogue_quach_R848 eQTL	0.00622535	0	1134
	DOC2A	SPNS1	eQTL_catalogue_anterior_cingulate_cortex eQTL	0.00620667	0	1648
	DOC2A	SPNS1	eQTL_catalogue_stomach eQTL	0.00618689	0	1811
	DOC2A	SPNS1	eQTL_catalogue_young_microglia eQTL	0.0061268	0	1641
	DOC2A	SPNS1	eQTL_catalogue_quach_LPS eQTL	0.00610525	0	1171
	DOC2A	SPNS1	eQTL_catalogue_cortex eQTL	0.0060851	0	1742
	DOC2A	SPNS1	eQTL_catalogue_braineac_substantia_nigra eQTL	0.00600409	0	1387
	DOC2A	SPNS1	eQTL_catalogue_nedelec_salmonella eQTL	0.00600374	0	1397
	DOC2A	SPNS1	eQTL_catalogue_nedelec_naive eQTL	0.00598247	0	1300
	DOC2A	SPNS1	eQTL_catalogue_commonmind_dlpfc eQTL	0.00590196	0	1718
	DOC2A	SPNS1	eQTL_catalogue_quach_naive eQTL	0.00584224	0	1151
	DOC2A	SPNS1	eQTL_catalogue_left_ventricle eQTL	0.00583152	0	1814
	DOC2A	SPNS1	MetaBrain_spinalcord eQTL	0.00571793	0	1423
	DOC2A	SPNS1	eQTL_catalogue_fibroblast eQTL	0.00557341	0	1833
	DOC2A	SPNS1	eQTL_catalogue_nedelec_lysteria eQTL	0.005439	0	1301
	DOC2A	SPNS1	MetaBrain_basalganglia eQTL	0.00541229	0	1231
	DOC2A	SPNS1	MetaBrain_cerebellum eQTL	0.00514057	0	1748
	DOC2A	SPNS1	eQTL_catalogue_muscle eQTL	0.00491632	0	1828
	DOC2A	SPNS1	fujita_inhibitory eQTL	0.00487123	0	1296
	DOC2A	SPNS1	fujita_excitatory eQTL	0.0046289	0	1296
	DOC2A	SPNS1	fujita_oligodendrocytes eQTL	0.00443057	0	1296
	DOC2A	SPNS1	eQTL_catalogue_skin_non_exposed sQTL	0.00420958	0	1831
	DOC2A	SPNS1	eQTL_catalogue_esophagus_mucosa sQTL	0.00418336	0	1832
	DOC2A	SPNS1	eQTL_catalogue_skin_exposed sQTL	0.00413747	0	1830
	DOC2A	SPNS1	eQTL_catalogue_lung eQTL	0.00367832	0.00204754	1802
	DOC2A	SPNS1	eQTL_catalogue_esophagus_muscularis eQTL	0.00359541	3.2691726358372e-05	1828
	DOC2A	SPNS1	eQTL_catalogue_quach_IAV eQTL	0.00297136	2.50127152932078e-05	1151
	DOC2A	SPNS1	eQTL_catalogue_fairfax_monocytes_lps2 eQTL	0.00200932	0.00289926	1646
	DOC2A	SPNS1	eQTL_catalogue_quach_IAV eQTL	0.00288689	5.88951766951085e-05	1151
	DOC2A	SPNS1	kosoy_microglia eQTL	0.00230752	0	939
	DOC2A	SPNS1	eQTL_catalogue_fairfax_monocytes_lps24 eQTL	0.00208777	3.11666190871367e-05	1650
	DOC2A	SPNS1	eQTL_catalogue_fairfax_monocytes_ifn24 eQTL	0.00207088	3.11002553426284e-05	1656
	DOC2A	SPNS1	eQTL_catalogue_cedar_monocytes eQTL	0.00205209	3.09707633032945e-05	1599
	DOC2A	SPNS1	eQTL_catalogue_fairfax_monocytes_naive eQTL	0.00196936	3.05526069380404e-05	1659
	DOC2A	SPNS1	eQTL_catalogue_esophagus_mucosa sQTL	0.00152465	2.41524021842568e-05	1832
	DOC2A	SPNS1	eQTL_catalogue_skin_exposed sQTL	0.00146993	2.33871921335259e-05	1830
	DOC2A	SPNS1	eQTL_catalogue_skin_non_exposed sQTL	0.00145278	2.27388021668569e-05	1831
	DOC2A	SPNS1	wingo_both_DLPFC pQTL	0.00127388	0	838
	DOC2A	SPNS1	wingo_female_DLPFC pQTL	0.000702465	0	838
	DOC2A	SPNS1	wingo_male_DLPFC eQTL	0.000608804	0	835
	DOC2A	SPNS1	wingo_male_DLPFC pQTL	0.000584574	0	838
	DOC2A	SPNS1	wingo_female_DLPFC eQTL	0.00049148	0	838
	DOC2A	SPNS1	wingo_both_DLPFC eQTL	0.000401503	0	838
	DOC2A	SRCAP	eQTLgen_blood eQTL	0.754873	0	2902
	DOC2A	SRCAP	eQTLgen_blood eQTL	0.616724	0.0012614	2902
	DOC2A	SRCAP	eQTL_catalogue_skin_exposed eQTL	0.343309	0.237442	2703
	DOC2A	SRCAP	eQTLgen_blood eQTL	0.2301	0.00142081	2900
	DOC2A	SRCAP	eQTL_catalogue_esophagus_muscularis eQTL	0.196452	0	2694
	DOC2A	SRCAP	eQTL_catalogue_skin_exposed eQTL	0.188981	0.177094	2705
	DOC2A	SRCAP	eQTL_catalogue_prostate eQTL	0.181529	0	2619
	DOC2A	SRCAP	eQTL_catalogue_spinal_cord eQTL	0.165631	0	2386
	DOC2A	SRCAP	eQTL_catalogue_prostate eQTL	0.161346	0	2603
	DOC2A	SRCAP	eQTL_catalogue_spinal_cord eQTL	0.153258	0	2380
	DOC2A	SRCAP	eQTL_catalogue_quach_LPS eQTL	0.133466	0	1465
	DOC2A	SRCAP	eQTL_catalogue_prostate eQTL	0.129018	0	2605
	DOC2A	SRCAP	eQTL_catalogue_esophagus_muscularis eQTL	0.127191	0	2690
	DOC2A	SRCAP	eQTL_catalogue_nedelec_salmonella eQTL	0.107033	0	1932
	DOC2A	SRCAP	eQTL_catalogue_fairfax_monocytes_lps24 eQTL	0.106392	0	2496
	DOC2A	SRCAP	eQTL_catalogue_putamen eQTL	0.102389	0	2491
	DOC2A	SRCAP	MetaBrain_hippocampus eQTL	0.101806	0	2036
	DOC2A	SRCAP	eQTL_catalogue_hippocampus eQTL	0.0985243	0	2441
	DOC2A	SRCAP	MetaBrain_hippocampus eQTL	0.0909668	0	2030
	DOC2A	SRCAP	eQTL_catalogue_hippocampus eQTL	0.0896595	0	2434
	DOC2A	SRCAP	eQTL_catalogue_adipose_visceral eQTL	0.0887333	0	2697
	DOC2A	SRCAP	eQTL_catalogue_adrenal_gland eQTL	0.085947	0	2615
	DOC2A	SRCAP	eQTL_catalogue_quach_naive eQTL	0.0859444	0	1440
	DOC2A	SRCAP	eQTL_catalogue_braineac_substantia_nigra eQTL	0.084614	0	2015
	DOC2A	SRCAP	eQTL_catalogue_cerebellar_hemisphere eQTL	0.0841429	0	2503
	DOC2A	SRCAP	eQTL_catalogue_putamen eQTL	0.0834977	0	2483
	DOC2A	SRCAP	eQTL_catalogue_quach_naive eQTL	0.0812828	0	1422
	DOC2A	SRCAP	eQTL_catalogue_pituitary eQTL	0.0797832	0	2625
	DOC2A	SRCAP	eQTL_catalogue_braineac_substantia_nigra eQTL	0.0776411	0	2018
	DOC2A	SRCAP	eQTL_catalogue_fairfax_monocytes_lps24 eQTL	0.077468	0	2498
	DOC2A	SRCAP	eQTL_catalogue_braineac_putamen eQTL	0.0774516	0	2248
	DOC2A	SRCAP	eQTL_catalogue_uterus eQTL	0.0774266	0	2279
	DOC2A	SRCAP	eQTL_catalogue_adipose_visceral eQTL	0.0761404	0	2699
	DOC2A	SRCAP	eQTL_catalogue_cerebellar_hemisphere eQTL	0.076021	0	2503
	DOC2A	SRCAP	wingo_both_DLPFC pQTL	0.0758532	0	652
	DOC2A	SRCAP	eQTL_catalogue_quach_LPS eQTL	0.0757006	0	1452
	DOC2A	SRCAP	eQTL_catalogue_braineac_putamen eQTL	0.0754497	0	2237
	DOC2A	SRCAP	eQTL_catalogue_nedelec_salmonella eQTL	0.0753193	0	1936
	DOC2A	SRCAP	wingo_both_DLPFC pQTL	0.0749868	0	652
	DOC2A	SRCAP	eQTL_catalogue_pituitary eQTL	0.074018	0	2625
	DOC2A	SRCAP	eQTL_catalogue_adrenal_gland eQTL	0.0728581	0	2615
	DOC2A	SRCAP	eQTL_catalogue_uterus eQTL	0.0724159	0	2300
	DOC2A	SRCAP	eQTL_catalogue_quach_Pam3CSK4 eQTL	0.0715462	0	1349
	DOC2A	SRCAP	eQTL_catalogue_pituitary eQTL	0.071051	0	2623
	DOC2A	SRCAP	eQTL_catalogue_skin_exposed eQTL	0.0707686	0.0123444	2705
	DOC2A	SRCAP	eQTL_catalogue_kasela_tcells_cd4 eQTL	0.070573	0	2545
	DOC2A	SRCAP	eQTL_catalogue_blood eQTL	0.0704891	0	2730
	DOC2A	SRCAP	MetaBrain_cerebellum eQTL	0.069767	0	2598
	DOC2A	SRCAP	MetaBrain_basalganglia eQTL	0.0681568	0	2125
	DOC2A	SRCAP	eQTL_catalogue_anterior_cingulate_cortex eQTL	0.0673279	0	2297
	DOC2A	SRCAP	eQTL_catalogue_quach_naive eQTL	0.0671695	0	1434
	DOC2A	SRCAP	eQTL_catalogue_anterior_cingulate_cortex eQTL	0.066982	0	2302
	DOC2A	SRCAP	MetaBrain_basalganglia eQTL	0.0668463	0	2127
	DOC2A	SRCAP	eQTL_catalogue_quach_Pam3CSK4 eQTL	0.0668136	0	1350
	DOC2A	SRCAP	eQTL_catalogue_quach_R848 eQTL	0.0666451	0	1347
	DOC2A	SRCAP	eQTL_catalogue_kasela_tcells_cd4 eQTL	0.0658858	0	2547
	DOC2A	SRCAP	wingo_both_DLPFC pQTL	0.065344	0	652
	DOC2A	SRCAP	eQTL_catalogue_blood eQTL	0.0646911	0	2728
	DOC2A	SRCAP	wingo_female_DLPFC pQTL	0.0642698	0	652
	DOC2A	SRCAP	eQTL_catalogue_uterus eQTL	0.063889	0	2295
	DOC2A	SRCAP	eQTL_catalogue_tibial_nerve eQTL	0.0636839	0	2706
	DOC2A	SRCAP	eQTL_catalogue_quach_IAV eQTL	0.0635153	0	1422
	DOC2A	SRCAP	eQTL_catalogue_lcl eQTL	0.0633296	0	2203
	DOC2A	SRCAP	wingo_female_DLPFC pQTL	0.0630827	0	652
	DOC2A	SRCAP	eQTL_catalogue_tranverse_colon eQTL	0.0630574	0	2696
	DOC2A	SRCAP	eQTL_catalogue_braineac_substantia_nigra eQTL	0.0620364	0	2017
	DOC2A	SRCAP	MetaBrain_hippocampus eQTL	0.0619874	0	2038
	DOC2A	SRCAP	eQTL_catalogue_substantia_nigra eQTL	0.0613443	0	2225
	DOC2A	SRCAP	eQTL_catalogue_cortex eQTL	0.0610502	0	2559
	DOC2A	SRCAP	eQTL_catalogue_salivary_gland eQTL	0.0603202	0	2321
	DOC2A	SRCAP	eQTL_catalogue_quach_R848 eQTL	0.0598604	0	1356
	DOC2A	SRCAP	fujita_excitatory eQTL	0.0597943	0	1957
	DOC2A	SRCAP	eQTL_catalogue_kidney eQTL	0.0597176	0	2146
	DOC2A	SRCAP	eQTL_catalogue_spinal_cord eQTL	0.0595691	0	2389
	DOC2A	SRCAP	eQTL_catalogue_kidney eQTL	0.0592615	0	2130
	DOC2A	SRCAP	eQTL_catalogue_cortex eQTL	0.0589808	0	2562
	DOC2A	SRCAP	eQTL_catalogue_amygdala eQTL	0.0584948	0	2232
	DOC2A	SRCAP	eQTL_catalogue_cerebellum eQTL	0.0584879	0	2500
	DOC2A	SRCAP	eQTL_catalogue_quach_IAV eQTL	0.0584512	0	1435
	DOC2A	SRCAP	eQTL_catalogue_ovary eQTL	0.0579424	0	2499
	DOC2A	SRCAP	eQTL_catalogue_quach_LPS eQTL	0.0577371	0	1463
	DOC2A	SRCAP	eQTL_catalogue_salivary_gland eQTL	0.0575865	0	2348
	DOC2A	SRCAP	eQTL_catalogue_amygdala eQTL	0.0575577	0	2235
	DOC2A	SRCAP	eQTL_catalogue_young_microglia eQTL	0.0575376	0	2313
	DOC2A	SRCAP	eQTL_catalogue_ovary eQTL	0.0574569	0	2501
	DOC2A	SRCAP	wingo_male_DLPFC eQTL	0.0573342	0	652
	DOC2A	SRCAP	eQTL_catalogue_substantia_nigra eQTL	0.0571418	0	2230
	DOC2A	SRCAP	MetaBrain_spinalcord eQTL	0.0569959	0	2094
	DOC2A	SRCAP	eQTL_catalogue_nucleus_accumbens eQTL	0.0568924	0	2520
	DOC2A	SRCAP	eQTL_catalogue_thyroid eQTL	0.0568214	0	2703
	DOC2A	SRCAP	eQTL_catalogue_substantia_nigra eQTL	0.0567332	0	2225
	DOC2A	SRCAP	eQTL_catalogue_young_microglia eQTL	0.0566808	0	2322
	DOC2A	SRCAP	eQTL_catalogue_hypothalamus eQTL	0.0565291	0	2512
	DOC2A	SRCAP	MetaBrain_spinalcord eQTL	0.0564323	0	2066
	DOC2A	SRCAP	fujita_excitatory eQTL	0.0562465	0	1959
	DOC2A	SRCAP	eQTL_catalogue_nedelec_naive eQTL	0.0560342	0	1814
	DOC2A	SRCAP	eQTL_catalogue_caudate eQTL	0.0558351	0	2571
	DOC2A	SRCAP	eQTL_catalogue_nedelec_naive eQTL	0.0556701	0	1811
	DOC2A	SRCAP	eQTL_catalogue_hypothalamus eQTL	0.055449	0.0465673	2495
	DOC2A	SRCAP	eQTL_catalogue_nedelec_lysteria eQTL	0.0552862	0	1814
	DOC2A	SRCAP	eQTL_catalogue_nucleus_accumbens eQTL	0.0552031	0	2520
	DOC2A	SRCAP	eQTL_catalogue_skin_non_exposed eQTL	0.0551661	0	2695
	DOC2A	SRCAP	eQTL_catalogue_kasela_tcells_cd8 eQTL	0.0551581	0	2540
	DOC2A	SRCAP	eQTL_catalogue_lcl eQTL	0.0549054	0	2200
	DOC2A	SRCAP	eQTL_catalogue_atrial_appendage eQTL	0.0547762	0	2684
	DOC2A	SRCAP	eQTL_catalogue_ovary eQTL	0.0547608	0	2499
	DOC2A	SRCAP	eQTL_catalogue_esophagus_gej eQTL	0.0546672	0	2670
	DOC2A	SRCAP	eQTL_catalogue_caudate eQTL	0.0546084	0	2574
	DOC2A	SRCAP	eQTL_catalogue_sigmoid_colon eQTL	0.0542506	0	2693
	DOC2A	SRCAP	eQTL_catalogue_nedelec_lysteria eQTL	0.0542394	0	1812
	DOC2A	SRCAP	wingo_male_DLPFC eQTL	0.0540551	0	652
	DOC2A	SRCAP	eQTL_catalogue_kasela_tcells_cd8 eQTL	0.0539212	0	2539
	DOC2A	SRCAP	eQTL_catalogue_vagina eQTL	0.0533994	0	2472
	DOC2A	SRCAP	eQTL_catalogue_braineac_putamen eQTL	0.0533232	0	2250
	DOC2A	SRCAP	eQTL_catalogue_fairfax_monocytes_ifn24 eQTL	0.0531661	0	2514
	DOC2A	SRCAP	eQTL_catalogue_vagina eQTL	0.0531528	0	2471
	DOC2A	SRCAP	kosoy_microglia eQTL	0.0529174	0	639
	DOC2A	SRCAP	eQTL_catalogue_stomach eQTL	0.0527251	0	2660
	DOC2A	SRCAP	eQTL_catalogue_spleen eQTL	0.0527212	0	2568
	DOC2A	SRCAP	eQTL_catalogue_coronary_artery eQTL	0.0522824	0	2634
	DOC2A	SRCAP	eQTL_catalogue_fairfax_monocytes_lps24 eQTL	0.0520327	0	2498
	DOC2A	SRCAP	eQTL_catalogue_stomach eQTL	0.0519821	0	2644
	DOC2A	SRCAP	eQTL_catalogue_coronary_artery eQTL	0.051567	0	2622
	DOC2A	SRCAP	eQTL_catalogue_fairfax_monocytes_lps2 eQTL	0.051374	0	2484
	DOC2A	SRCAP	eQTL_catalogue_fairfax_monocytes_ifn24 eQTL	0.0511951	0	2514
	DOC2A	SRCAP	eQTL_catalogue_amygdala eQTL	0.0511626	0	2240
	DOC2A	SRCAP	fujita_microglia eQTL	0.0509827	0	1959
	DOC2A	SRCAP	eQTL_catalogue_sigmoid_colon eQTL	0.0508862	0	2692
	DOC2A	SRCAP	wingo_female_DLPFC eQTL	0.0508733	0	652
	DOC2A	SRCAP	eQTL_catalogue_frontal_cortex eQTL	0.0508444	0	2446
	DOC2A	SRCAP	eQTL_catalogue_kasela_tcells_cd8 eQTL	0.0508071	0	2541
	DOC2A	SRCAP	eQTL_catalogue_frontal_cortex eQTL	0.0507092	0	2452
	DOC2A	SRCAP	eQTL_catalogue_fairfax_monocytes_naive eQTL	0.0506703	0	2517
	DOC2A	SRCAP	eQTL_catalogue_small_intestine eQTL	0.0502384	0.0176347	2432
	DOC2A	SRCAP	fujita_inhibitory eQTL	0.0501991	0	1959
	DOC2A	SRCAP	eQTL_catalogue_testis eQTL	0.0501666	0	2676
	DOC2A	SRCAP	eQTL_catalogue_spleen eQTL	0.0500345	0	2558
	DOC2A	SRCAP	eQTL_catalogue_skin_non_exposed eQTL	0.0497777	0	2693
	DOC2A	SRCAP	eQTL_catalogue_cerebellar_hemisphere eQTL	0.0497399	0	2505
	DOC2A	SRCAP	MetaBrain_cerebellum eQTL	0.0496455	0	2598
	DOC2A	SRCAP	eQTL_catalogue_cerebellum eQTL	0.0496089	0	2498
	DOC2A	SRCAP	eQTL_catalogue_young_microglia eQTL	0.0495912	0	2324
	DOC2A	SRCAP	eQTL_catalogue_small_intestine eQTL	0.0494907	0.0153587	2450
	DOC2A	SRCAP	eQTL_catalogue_lcl eQTL	0.0494328	0	2211
	DOC2A	SRCAP	eQTL_catalogue_hypothalamus eQTL	0.0494292	0.0384486	2501
	DOC2A	SRCAP	eQTL_catalogue_quach_R848 eQTL	0.0491317	0	1345
	DOC2A	SRCAP	eQTL_catalogue_liver eQTL	0.0490526	0	2570
	DOC2A	SRCAP	eQTL_catalogue_tranverse_colon eQTL	0.0490499	0	2695
	DOC2A	SRCAP	eQTL_catalogue_esophagus_muscularis eQTL	0.048713	0	2692
	DOC2A	SRCAP	fujita_microglia eQTL	0.0480532	0	1959
	DOC2A	SRCAP	eQTL_catalogue_fairfax_monocytes_lps2 eQTL	0.0480236	0	2484
	DOC2A	SRCAP	fujita_oligodendrocytes eQTL	0.0478415	0	1957
	DOC2A	SRCAP	kosoy_microglia eQTL	0.047806	0.0247944	639
	DOC2A	SRCAP	eQTL_catalogue_esophagus_gej eQTL	0.0478023	0	2672
	DOC2A	SRCAP	eQTL_catalogue_left_ventricle eQTL	0.047692	0	2705
	DOC2A	SRCAP	eQTL_catalogue_testis eQTL	0.0474579	0	2677
	DOC2A	SRCAP	eQTL_catalogue_stomach eQTL	0.0473548	0	2653
	DOC2A	SRCAP	eQTL_catalogue_liver eQTL	0.0472735	0	2568
	DOC2A	SRCAP	fujita_inhibitory eQTL	0.0471327	0	1959
	DOC2A	SRCAP	eQTL_catalogue_hippocampus eQTL	0.0471309	0	2445
	DOC2A	SRCAP	fujita_astrocytes eQTL	0.0470479	0	1959
	DOC2A	SRCAP	eQTL_catalogue_kidney eQTL	0.0467975	0	2133
	DOC2A	SRCAP	eQTL_catalogue_fairfax_monocytes_naive eQTL	0.0467218	0	2518
	DOC2A	SRCAP	fujita_astrocytes eQTL	0.0466931	0	1957
	DOC2A	SRCAP	eQTL_catalogue_blueprint_monocytes eQTL	0.0465371	0	2585
	DOC2A	SRCAP	eQTL_catalogue_nucleus_accumbens eQTL	0.046535	0	2523
	DOC2A	SRCAP	eQTL_catalogue_nedelec_naive eQTL	0.0464069	0	1810
	DOC2A	SRCAP	wingo_female_DLPFC pQTL	0.0461039	0	652
	DOC2A	SRCAP	eQTL_catalogue_putamen eQTL	0.0452888	0	2499
	DOC2A	SRCAP	eQTL_catalogue_blueprint_monocytes eQTL	0.0452688	0	2583
	DOC2A	SRCAP	wingo_female_DLPFC eQTL	0.045248	0	652
	DOC2A	SRCAP	eQTL_catalogue_esophagus_mucosa eQTL	0.0451213	0	2703
	DOC2A	SRCAP	eQTL_catalogue_fairfax_monocytes_ifn24 eQTL	0.0447998	0	2512
	DOC2A	SRCAP	eQTL_catalogue_anterior_cingulate_cortex eQTL	0.044522	0	2304
	DOC2A	SRCAP	eQTL_catalogue_thyroid eQTL	0.0444988	0	2702
	DOC2A	SRCAP	eQTL_catalogue_blood eQTL	0.044218	0	2731
	DOC2A	SRCAP	eQTL_catalogue_cedar_monocytes eQTL	0.0439563	0	2578
	DOC2A	SRCAP	eQTL_catalogue_left_ventricle eQTL	0.0439507	0	2705
	DOC2A	SRCAP	eQTL_catalogue_tibial_nerve eQTL	0.0438868	0	2706
	DOC2A	SRCAP	eQTL_catalogue_frontal_cortex eQTL	0.0438526	0	2454
	DOC2A	SRCAP	eQTL_catalogue_fairfax_monocytes_lps2 eQTL	0.0438293	0	2482
	DOC2A	SRCAP	MetaBrain_basalganglia eQTL	0.0437634	0	2127
	DOC2A	SRCAP	eQTL_catalogue_cedar_monocytes eQTL	0.0431464	0	2578
	DOC2A	SRCAP	fujita_oligodendrocytes eQTL	0.0428562	0	1959
	DOC2A	SRCAP	eQTL_catalogue_pancreas eQTL	0.0427479	0	2672
	DOC2A	SRCAP	eQTL_catalogue_pancreas eQTL	0.04227	0	2672
	DOC2A	SRCAP	eQTL_catalogue_vagina eQTL	0.0422417	0	2475
	DOC2A	SRCAP	eQTL_catalogue_nedelec_salmonella eQTL	0.0420672	0	1932
	DOC2A	SRCAP	eQTL_catalogue_caudate eQTL	0.0419516	0	2581
	DOC2A	SRCAP	eQTL_catalogue_cortex eQTL	0.0418361	0	2577
	DOC2A	SRCAP	eQTL_catalogue_quach_Pam3CSK4 eQTL	0.0418162	0	1350
	DOC2A	SRCAP	eQTL_catalogue_salivary_gland eQTL	0.0417858	0	2359
	DOC2A	SRCAP	wingo_male_DLPFC eQTL	0.0417407	0	652
	DOC2A	SRCAP	fujita_microglia eQTL	0.0415426	0	1957
	DOC2A	SRCAP	eQTL_catalogue_breast eQTL	0.0415025	0	2682
	DOC2A	SRCAP	eQTL_catalogue_sigmoid_colon eQTL	0.0414733	0	2690
	DOC2A	SRCAP	eQTL_catalogue_adrenal_gland eQTL	0.0414594	0	2618
	DOC2A	SRCAP	MetaBrain_spinalcord eQTL	0.0413956	0	2068
	DOC2A	SRCAP	eQTL_catalogue_small_intestine eQTL	0.0410023	0	2454
	DOC2A	SRCAP	fujita_excitatory eQTL	0.0408463	0	1959
	DOC2A	SRCAP	eQTL_catalogue_liver eQTL	0.0404672	0	2570
	DOC2A	SRCAP	eQTL_catalogue_tranverse_colon eQTL	0.040131	0	2693
	DOC2A	SRCAP	eQTL_catalogue_nedelec_lysteria eQTL	0.0393734	0	1816
	DOC2A	SRCAP	eQTL_catalogue_atrial_appendage eQTL	0.0392989	0	2682
	DOC2A	SRCAP	eQTL_catalogue_fibroblast eQTL	0.0392554	0	2721
	DOC2A	SRCAP	eQTL_catalogue_atrial_appendage eQTL	0.0390568	0	2682
	DOC2A	SRCAP	eQTL_catalogue_esophagus_mucosa eQTL	0.038992	0	2706
	DOC2A	SRCAP	fujita_inhibitory eQTL	0.0389862	0	1957
	DOC2A	SRCAP	eQTL_catalogue_quach_IAV eQTL	0.0388201	0	1428
	DOC2A	SRCAP	eQTL_catalogue_blueprint_monocytes eQTL	0.038732	0	2585
	DOC2A	SRCAP	eQTL_catalogue_esophagus_mucosa eQTL	0.0386477	0	2702
	DOC2A	SRCAP	kosoy_microglia eQTL	0.0384605	0.0190168	639
	DOC2A	SRCAP	eQTL_catalogue_tibial_nerve eQTL	0.0383976	0	2704
	DOC2A	SRCAP	eQTL_catalogue_coronary_artery eQTL	0.038348	0	2645
	DOC2A	SRCAP	wingo_both_DLPFC eQTL	0.0382018	0	652
	DOC2A	SRCAP	eQTL_catalogue_cerebellum eQTL	0.0380676	0	2508
	DOC2A	SRCAP	eQTL_catalogue_breast eQTL	0.037896	0	2680
	DOC2A	SRCAP	eQTL_catalogue_fibroblast eQTL	0.0378915	0	2720
	DOC2A	SRCAP	eQTL_catalogue_fibroblast eQTL	0.0378004	0	2724
	DOC2A	SRCAP	eQTL_catalogue_spleen eQTL	0.0377398	0	2574
	DOC2A	SRCAP	eQTL_catalogue_kasela_tcells_cd4 eQTL	0.0377221	0	2547
	DOC2A	SRCAP	eQTL_catalogue_pancreas eQTL	0.037564	0	2674
	DOC2A	SRCAP	wingo_both_DLPFC eQTL	0.0374897	0	652
	DOC2A	SRCAP	eQTL_catalogue_adipose_visceral eQTL	0.0372691	0	2699
	DOC2A	SRCAP	eQTL_catalogue_commonmind_dlpfc eQTL	0.0372122	0	2575
	DOC2A	SRCAP	eQTL_catalogue_commonmind_dlpfc eQTL	0.0371481	0	2585
	DOC2A	SRCAP	MetaBrain_cerebellum eQTL	0.0365256	0	2596
	DOC2A	SRCAP	eQTL_catalogue_lung eQTL	0.03646	0	2695
	DOC2A	SRCAP	eQTL_catalogue_aorta eQTL	0.0363463	0	2701
	DOC2A	SRCAP	eQTL_catalogue_breast eQTL	0.0363344	0	2684
	DOC2A	SRCAP	eQTL_catalogue_aorta eQTL	0.0360618	0	2699
	DOC2A	SRCAP	eQTL_catalogue_cedar_monocytes eQTL	0.0358869	0	2580
	DOC2A	SRCAP	eQTL_catalogue_lung eQTL	0.0358347	0	2693
	DOC2A	SRCAP	eQTL_catalogue_muscle eQTL	0.0357127	0	2721
	DOC2A	SRCAP	MetaBrain_cortex eQTL	0.0357092	0	2848
	DOC2A	SRCAP	eQTL_catalogue_adipose eQTL	0.035388	0	2707
	DOC2A	SRCAP	eQTL_catalogue_thyroid eQTL	0.0353012	0	2701
	DOC2A	SRCAP	eQTL_catalogue_left_ventricle eQTL	0.035146	0	2707
	DOC2A	SRCAP	eQTL_catalogue_testis eQTL	0.0350638	0	2682
	DOC2A	SRCAP	MetaBrain_cortex eQTL	0.0348645	0	2846
	DOC2A	SRCAP	wingo_female_DLPFC eQTL	0.0348384	0	652
	DOC2A	SRCAP	eQTL_catalogue_tibial_artery eQTL	0.0347462	0	2707
	DOC2A	SRCAP	eQTL_catalogue_esophagus_gej eQTL	0.0344821	0	2677
	DOC2A	SRCAP	eQTL_catalogue_tibial_artery eQTL	0.0344342	0	2706
	DOC2A	SRCAP	eQTL_catalogue_lung eQTL	0.0338947	0	2693
	DOC2A	SRCAP	eQTL_catalogue_commonmind_dlpfc eQTL	0.0338754	0	2583
	DOC2A	SRCAP	eQTL_catalogue_tibial_artery eQTL	0.0337837	0	2709
	DOC2A	SRCAP	eQTL_catalogue_skin_non_exposed eQTL	0.0337292	0	2697
	DOC2A	SRCAP	eQTL_catalogue_aorta eQTL	0.0331432	0	2703
	DOC2A	SRCAP	eQTL_catalogue_muscle eQTL	0.033089	0	2719
	DOC2A	SRCAP	eQTL_catalogue_adipose eQTL	0.0329851	0	2706
	DOC2A	SRCAP	eQTL_catalogue_fairfax_monocytes_naive eQTL	0.0328303	0	2519
	DOC2A	SRCAP	fujita_astrocytes eQTL	0.0320465	0	1959
	DOC2A	SRCAP	MetaBrain_cortex eQTL	0.031734	0	2848
	DOC2A	SRCAP	eQTL_catalogue_adipose eQTL	0.0316402	0	2708
	DOC2A	SRCAP	fujita_oligodendrocytes eQTL	0.0309807	0	1959
	DOC2A	SRCAP	eQTL_catalogue_muscle eQTL	0.0283834	0	2722
	DOC2A	SRCAP	wingo_both_DLPFC eQTL	0.0264184	0	652
	DOC2A	STX1B	eQTL_catalogue_adrenal_gland eQTL	0.338275	0.69123	2696
	DOC2A	STX1B	eQTL_catalogue_adrenal_gland eQTL	0.103114	0.648339	2695
	DOC2A	STX1B	fujita_excitatory eQTL	0.587541	0.644055	1974
	DOC2A	STX1B	eQTL_catalogue_adrenal_gland eQTL	0.615419	0	2698
	DOC2A	STX1B	MetaBrain_cerebellum eQTL	0.55857	0.0102524	2658
	DOC2A	STX1B	eQTL_catalogue_tranverse_colon eQTL	0.480858	0.00933059	2774
	DOC2A	STX1B	eQTL_catalogue_fibroblast eQTL	0.454503	0.00721987	2802
	DOC2A	STX1B	wingo_female_DLPFC pQTL	0.435712	0.332658	873
	DOC2A	STX1B	eQTL_catalogue_salivary_gland eQTL	0.432309	0.0105029	2414
	DOC2A	STX1B	fujita_microglia eQTL	0.423931	0	1972
	DOC2A	STX1B	wingo_both_DLPFC pQTL	0.415829	0.322647	873
	DOC2A	STX1B	eQTL_catalogue_ovary eQTL	0.37802	0.00959068	2587
	DOC2A	STX1B	eQTL_catalogue_uterus eQTL	0.37121	0.00946855	2390
	DOC2A	STX1B	eQTL_catalogue_esophagus_gej eQTL	0.351639	0.363481	2750
	DOC2A	STX1B	fujita_microglia eQTL	0.355779	0	1974
	DOC2A	STX1B	eQTL_catalogue_cerebellar_hemisphere eQTL	0.0986926	0.349506	2555
	DOC2A	STX1B	eQTL_catalogue_left_ventricle eQTL	0.346246	0.00951037	2782
	DOC2A	STX1B	fujita_inhibitory eQTL	0.293445	0.345724	1974
	DOC2A	STX1B	eQTL_catalogue_cerebellar_hemisphere eQTL	0.0568047	0.344301	2555
	DOC2A	STX1B	eQTL_catalogue_cerebellar_hemisphere eQTL	0.263238	0.343818	2557
	DOC2A	STX1B	eQTL_catalogue_atrial_appendage eQTL	0.343312	0.0129087	2755
	DOC2A	STX1B	eQTL_catalogue_esophagus_gej eQTL	0.144989	0.327557	2745
	DOC2A	STX1B	eQTL_catalogue_atrial_appendage eQTL	0.154959	0.320087	2753
	DOC2A	STX1B	eQTL_catalogue_left_ventricle eQTL	0.0586939	0.318659	2780
	DOC2A	STX1B	eQTL_catalogue_esophagus_muscularis eQTL	0.294667	0.304921	2772
	DOC2A	STX1B	eQTL_catalogue_coronary_artery eQTL	0.297413	0.00851403	2725
	DOC2A	STX1B	eQTL_catalogue_stomach eQTL	0.296938	0.00918364	2747
	DOC2A	STX1B	eQTL_catalogue_breast eQTL	0.295129	0	2768
	DOC2A	STX1B	eQTL_catalogue_stomach eQTL	0.0112557	0.292283	2731
	DOC2A	STX1B	eQTL_catalogue_vagina eQTL	0.289207	0	2551
	DOC2A	STX1B	wingo_female_DLPFC pQTL	0.283083	0.150159	873
	DOC2A	STX1B	eQTL_catalogue_prostate eQTL	0.274517	0.0202884	2696
	DOC2A	STX1B	eQTL_catalogue_muscle eQTL	0.263202	0.00839642	2807
	DOC2A	STX1B	eQTL_catalogue_esophagus_muscularis eQTL	0.091688	0.257724	2768
	DOC2A	STX1B	eQTL_catalogue_aorta eQTL	0.252976	0.00849551	2773
	DOC2A	STX1B	eQTL_catalogue_cerebellum eQTL	0.04799	0.248488	2546
	DOC2A	STX1B	eQTL_catalogue_esophagus_gej eQTL	0.0328234	0.245854	2743
	DOC2A	STX1B	eQTL_catalogue_thyroid eQTL	0.243199	0.00867617	2785
	DOC2A	STX1B	eQTL_catalogue_testis eQTL	0.241267	0.00853423	2771
	DOC2A	STX1B	eQTL_catalogue_tibial_artery eQTL	0.238786	0.00820813	2789
	DOC2A	STX1B	eQTL_catalogue_pancreas eQTL	0.238627	0.00833496	2743
	DOC2A	STX1B	eQTL_catalogue_fibroblast eQTL	0.237347	0.218695	2798
	DOC2A	STX1B	eQTL_catalogue_tibial_nerve eQTL	0.229709	0.00806308	2791
	DOC2A	STX1B	eQTL_catalogue_adipose_visceral eQTL	0.175692	0.22722	2786
	DOC2A	STX1B	eQTL_catalogue_spleen eQTL	0.226535	0.0134746	2635
	DOC2A	STX1B	eQTL_catalogue_spleen eQTL	0.0599022	0.223944	2621
	DOC2A	STX1B	eQTL_catalogue_skin_non_exposed eQTL	0.0331771	0.223115	2781
	DOC2A	STX1B	eQTL_catalogue_cerebellum eQTL	0.222992	0.00997302	2556
	DOC2A	STX1B	eQTL_catalogue_ovary eQTL	0.218798	0.0089307	2585
	DOC2A	STX1B	eQTL_catalogue_skin_exposed eQTL	0.209886	0.00787616	2786
	DOC2A	STX1B	eQTL_catalogue_skin_non_exposed eQTL	0.203906	0.00773824	2783
	DOC2A	STX1B	wingo_male_DLPFC pQTL	0.181594	0	873
	DOC2A	STX1B	eQTL_catalogue_esophagus_mucosa eQTL	0.180103	0.00932733	2795
	DOC2A	STX1B	eQTL_catalogue_adipose_visceral eQTL	0.0589551	0.169286	2786
	DOC2A	STX1B	MetaBrain_cerebellum eQTL	0.167645	0.000242172	2658
	DOC2A	STX1B	wingo_female_DLPFC pQTL	0.165412	0.10778	873
	DOC2A	STX1B	eQTL_catalogue_hippocampus eQTL	0.145159	0	2480
	DOC2A	STX1B	eQTL_catalogue_adipose_visceral eQTL	0.0500154	0.143027	2784
	DOC2A	STX1B	wingo_both_DLPFC pQTL	0.1376	0.102661	873
	DOC2A	STX1B	MetaBrain_spinalcord eQTL	0.112897	0	2125
	DOC2A	STX1B	wingo_male_DLPFC pQTL	0.112829	0	873
	DOC2A	STX1B	wingo_both_DLPFC pQTL	0.112822	0.0680711	873
	DOC2A	STX1B	eQTL_catalogue_nucleus_accumbens eQTL	0.110697	0	2561
	DOC2A	STX1B	eQTL_catalogue_spleen eQTL	0.0392845	0.109845	2629
	DOC2A	STX1B	eQTL_catalogue_nucleus_accumbens eQTL	0.109365	0	2561
	DOC2A	STX1B	eQTL_catalogue_hippocampus eQTL	0.106567	0	2469
	DOC2A	STX1B	wingo_male_DLPFC pQTL	0.10636	0	873
	DOC2A	STX1B	eQTL_catalogue_amygdala eQTL	0.102753	0.0278744	2288
	DOC2A	STX1B	eQTL_catalogue_small_intestine eQTL	0.0940582	0	2509
	DOC2A	STX1B	fujita_microglia eQTL	0.0929431	0	1974
	DOC2A	STX1B	eQTL_catalogue_fairfax_monocytes_ifn24 eQTL	0.0914347	0	2524
	DOC2A	STX1B	MetaBrain_spinalcord eQTL	0.0876343	0	2113
	DOC2A	STX1B	fujita_oligodendrocytes eQTL	0.086583	0	1974
	DOC2A	STX1B	fujita_oligodendrocytes eQTL	0.0850167	0	1974
	DOC2A	STX1B	eQTL_catalogue_liver eQTL	0.0807133	0.0106483	2637
	DOC2A	STX1B	eQTL_catalogue_quach_Pam3CSK4 eQTL	0.0798907	0	1527
	DOC2A	STX1B	eQTL_catalogue_sigmoid_colon eQTL	0.0784799	0	2782
	DOC2A	STX1B	eQTL_catalogue_amygdala eQTL	0.0784141	0.0184611	2285
	DOC2A	STX1B	MetaBrain_hippocampus eQTL	0.0776121	0	2000
	DOC2A	STX1B	MetaBrain_basalganglia eQTL	0.0768694	0	2101
	DOC2A	STX1B	eQTL_catalogue_frontal_cortex eQTL	0.0761939	0	2506
	DOC2A	STX1B	eQTL_catalogue_substantia_nigra eQTL	0.0755606	0	2278
	DOC2A	STX1B	MetaBrain_hippocampus eQTL	0.0746227	0	2006
	DOC2A	STX1B	fujita_oligodendrocytes eQTL	0.0743608	0	1972
	DOC2A	STX1B	eQTL_catalogue_frontal_cortex eQTL	0.0742433	0	2500
	DOC2A	STX1B	eQTL_catalogue_quach_Pam3CSK4 eQTL	0.0740332	0	1524
	DOC2A	STX1B	eQTL_catalogue_substantia_nigra eQTL	0.0731772	0	2278
	DOC2A	STX1B	eQTL_catalogue_hippocampus eQTL	0.0721473	0	2476
	DOC2A	STX1B	eQTL_catalogue_salivary_gland eQTL	0.0718996	0.00042505	2382
	DOC2A	STX1B	eQTL_catalogue_kasela_tcells_cd4 eQTL	0.0710497	0	2533
	DOC2A	STX1B	eQTL_catalogue_uterus eQTL	0.0665885	0.00109116	2370
	DOC2A	STX1B	eQTL_catalogue_small_intestine eQTL	0.0662031	0	2487
	DOC2A	STX1B	eQTL_catalogue_braineac_substantia_nigra eQTL	0.0659361	0	1977
	DOC2A	STX1B	eQTL_catalogue_braineac_substantia_nigra eQTL	0.065842	0	1977
	DOC2A	STX1B	eQTL_catalogue_kidney eQTL	0.0647034	0	2202
	DOC2A	STX1B	eQTL_catalogue_spinal_cord eQTL	0.0630492	0	2429
	DOC2A	STX1B	wingo_male_DLPFC eQTL	0.0627515	0	873
	DOC2A	STX1B	MetaBrain_basalganglia eQTL	0.0623653	0	2101
	DOC2A	STX1B	eQTL_catalogue_spinal_cord eQTL	0.0620663	0	2423
	DOC2A	STX1B	eQTL_catalogue_kasela_tcells_cd4 eQTL	0.061412	0	2533
	DOC2A	STX1B	eQTL_catalogue_kidney eQTL	0.0609506	0	2186
	DOC2A	STX1B	wingo_male_DLPFC eQTL	0.0604494	0	873
	DOC2A	STX1B	eQTL_catalogue_anterior_cingulate_cortex eQTL	0.0604474	0	2343
	DOC2A	STX1B	eQTL_catalogue_quach_naive eQTL	0.0600043	0.0434329	1620
	DOC2A	STX1B	eQTL_catalogue_fairfax_monocytes_ifn24 eQTL	0.0598569	0	2524
	DOC2A	STX1B	fujita_astrocytes eQTL	0.0597672	0	1974
	DOC2A	STX1B	eQTL_catalogue_braineac_putamen eQTL	0.0597023	0	2196
	DOC2A	STX1B	eQTL_catalogue_braineac_putamen eQTL	0.0595925	0	2215
	DOC2A	STX1B	eQTL_catalogue_anterior_cingulate_cortex eQTL	0.0593111	0	2348
	DOC2A	STX1B	eQTL_catalogue_kidney eQTL	0.057407	0	2189
	DOC2A	STX1B	kosoy_microglia eQTL	0.0570028	0.0234743	833
	DOC2A	STX1B	eQTL_catalogue_cortex eQTL	0.0569238	0	2609
	DOC2A	STX1B	eQTL_catalogue_nedelec_naive eQTL	0.0569017	0	1940
	DOC2A	STX1B	eQTL_catalogue_sigmoid_colon eQTL	0.0567255	0	2779
	DOC2A	STX1B	eQTL_catalogue_cortex eQTL	0.0564369	0	2606
	DOC2A	STX1B	eQTL_catalogue_hypothalamus eQTL	0.0556471	0	2568
	DOC2A	STX1B	eQTL_catalogue_quach_IAV eQTL	0.0555066	0	1592
	DOC2A	STX1B	eQTL_catalogue_nedelec_naive eQTL	0.0555012	0	1947
	DOC2A	STX1B	eQTL_catalogue_pituitary eQTL	0.0554976	0	2681
	DOC2A	STX1B	eQTL_catalogue_quach_IAV eQTL	0.0553597	0	1610
	DOC2A	STX1B	eQTL_catalogue_sigmoid_colon eQTL	0.0553514	0	2781
	DOC2A	STX1B	eQTL_catalogue_substantia_nigra eQTL	0.0552783	0	2283
	DOC2A	STX1B	kosoy_microglia eQTL	0.054261	0.0239681	833
	DOC2A	STX1B	eQTL_catalogue_caudate eQTL	0.0542176	0	2618
	DOC2A	STX1B	eQTL_catalogue_braineac_substantia_nigra eQTL	0.0539454	0	1983
	DOC2A	STX1B	eQTL_catalogue_hypothalamus eQTL	0.0539274	0	2562
	DOC2A	STX1B	eQTL_catalogue_commonmind_dlpfc eQTL	0.0538473	0	2623
	DOC2A	STX1B	eQTL_catalogue_quach_R848 eQTL	0.0537842	0	1553
	DOC2A	STX1B	eQTL_catalogue_vagina eQTL	0.0535843	0	2547
	DOC2A	STX1B	eQTL_catalogue_quach_naive eQTL	0.0535354	0.0258694	1617
	DOC2A	STX1B	eQTL_catalogue_tranverse_colon eQTL	0.0532026	0.000388036	2773
	DOC2A	STX1B	eQTL_catalogue_young_microglia eQTL	0.0527399	0	2340
	DOC2A	STX1B	eQTL_catalogue_young_microglia eQTL	0.0524369	0	2349
	DOC2A	STX1B	eQTL_catalogue_lcl eQTL	0.0522826	0	2238
	DOC2A	STX1B	eQTL_catalogue_ovary eQTL	0.0522681	0.00903806	2585
	DOC2A	STX1B	eQTL_catalogue_pituitary eQTL	0.0520539	0	2683
	DOC2A	STX1B	eQTL_catalogue_nucleus_accumbens eQTL	0.0517616	0	2564
	DOC2A	STX1B	eQTL_catalogue_small_intestine eQTL	0.0512596	0	2505
	DOC2A	STX1B	wingo_both_DLPFC eQTL	0.0511812	0	873
	DOC2A	STX1B	fujita_astrocytes eQTL	0.0511535	0	1974
	DOC2A	STX1B	eQTL_catalogue_quach_Pam3CSK4 eQTL	0.0510736	0	1514
	DOC2A	STX1B	eQTL_catalogue_kasela_tcells_cd4 eQTL	0.0510369	0	2531
	DOC2A	STX1B	MetaBrain_basalganglia eQTL	0.0509654	0	2099
	DOC2A	STX1B	eQTL_catalogue_putamen eQTL	0.0508363	0	2537
	DOC2A	STX1B	eQTL_catalogue_lcl eQTL	0.0507293	0	2241
	DOC2A	STX1B	eQTL_catalogue_liver eQTL	0.0471274	0.0506693	2637
	DOC2A	STX1B	eQTL_catalogue_caudate eQTL	0.0499534	0	2616
	DOC2A	STX1B	eQTL_catalogue_caudate eQTL	0.0499216	0	2626
	DOC2A	STX1B	eQTL_catalogue_breast eQTL	0.049739	0	2766
	DOC2A	STX1B	eQTL_catalogue_putamen eQTL	0.0494856	0	2529
	DOC2A	STX1B	eQTL_catalogue_quach_R848 eQTL	0.0488664	0	1522
	DOC2A	STX1B	wingo_female_DLPFC eQTL	0.048551	0	873
	DOC2A	STX1B	eQTL_catalogue_quach_R848 eQTL	0.0481233	0	1509
	DOC2A	STX1B	eQTL_catalogue_spinal_cord eQTL	0.0472252	0	2432
	DOC2A	STX1B	eQTL_catalogue_liver eQTL	0.0413256	0.0471111	2635
	DOC2A	STX1B	eQTL_catalogue_amygdala eQTL	0.0459596	0.00825331	2293
	DOC2A	STX1B	MetaBrain_hippocampus eQTL	0.0450556	0	2008
	DOC2A	STX1B	eQTL_catalogue_nedelec_naive eQTL	0.0450127	0	1946
	DOC2A	STX1B	eQTL_catalogue_braineac_putamen eQTL	0.0450038	0	2217
	DOC2A	STX1B	eQTL_catalogue_kasela_tcells_cd8 eQTL	0.0442635	0	2524
	DOC2A	STX1B	eQTL_catalogue_esophagus_mucosa eQTL	0.0441274	0.000548653	2792
	DOC2A	STX1B	wingo_female_DLPFC eQTL	0.0438492	0	873
	DOC2A	STX1B	eQTL_catalogue_kasela_tcells_cd8 eQTL	0.0437054	0	2523
	DOC2A	STX1B	MetaBrain_spinalcord eQTL	0.0436001	0	2115
	DOC2A	STX1B	eQTL_catalogue_lcl eQTL	0.042826	0	2249
	DOC2A	STX1B	wingo_male_DLPFC eQTL	0.0425448	0	873
	DOC2A	STX1B	eQTL_catalogue_fairfax_monocytes_lps2 eQTL	0.0423978	0	2487
	DOC2A	STX1B	eQTL_catalogue_fairfax_monocytes_ifn24 eQTL	0.0422725	0	2522
	DOC2A	STX1B	eQTL_catalogue_breast eQTL	0.0421188	0	2764
	DOC2A	STX1B	eQTL_catalogue_young_microglia eQTL	0.0418279	0	2351
	DOC2A	STX1B	eQTL_catalogue_pituitary eQTL	0.0418242	0	2683
	DOC2A	STX1B	NGI_female_CSF pQTL	0.0417932	0	5564
	DOC2A	STX1B	eQTL_catalogue_fairfax_monocytes_lps2 eQTL	0.0417837	0	2489
	DOC2A	STX1B	eQTL_catalogue_frontal_cortex eQTL	0.0416585	0	2508
	DOC2A	STX1B	eQTL_catalogue_anterior_cingulate_cortex eQTL	0.0415383	0	2350
	DOC2A	STX1B	wingo_both_DLPFC eQTL	0.0414295	0	873
	DOC2A	STX1B	eQTL_catalogue_cedar_monocytes eQTL	0.0413853	0.0172448	2565
	DOC2A	STX1B	eQTL_catalogue_fairfax_monocytes_lps24 eQTL	0.041251	0	2501
	DOC2A	STX1B	eQTL_catalogue_kasela_tcells_cd8 eQTL	0.0411953	0	2522
	DOC2A	STX1B	eQTL_catalogue_putamen eQTL	0.0408472	0	2545
	DOC2A	STX1B	wingo_both_DLPFC eQTL	0.0404093	0	873
	DOC2A	STX1B	fujita_opc eQTL	0.0403899	0	1974
	DOC2A	STX1B	fujita_astrocytes eQTL	0.0400977	0	1972
	DOC2A	STX1B	eQTL_catalogue_cedar_monocytes eQTL	0.0399059	0.0159312	2565
	DOC2A	STX1B	eQTL_catalogue_fairfax_monocytes_lps24 eQTL	0.0398446	0	2500
	DOC2A	STX1B	fujita_opc eQTL	0.0394846	0	1972
	DOC2A	STX1B	eQTL_catalogue_commonmind_dlpfc eQTL	0.0390496	0	2613
	DOC2A	STX1B	eQTL_catalogue_quach_naive eQTL	0.0385951	0.0207555	1599
	DOC2A	STX1B	eQTL_catalogue_vagina eQTL	0.038224	0	2548
	DOC2A	STX1B	eQTL_catalogue_cortex eQTL	0.0380356	0	2624
	DOC2A	STX1B	eQTL_catalogue_quach_IAV eQTL	0.0378687	0	1589
	DOC2A	STX1B	eQTL_catalogue_hypothalamus eQTL	0.0375532	0	2579
	DOC2A	STX1B	wingo_female_DLPFC eQTL	0.0361375	0	873
	DOC2A	STX1B	eQTL_catalogue_cedar_monocytes eQTL	0.0354279	0.0142756	2567
	DOC2A	STX1B	eQTL_catalogue_fairfax_monocytes_naive eQTL	0.0348911	0	2523
	DOC2A	STX1B	kosoy_microglia eQTL	0.0346246	0.0187903	833
	DOC2A	STX1B	MetaBrain_cerebellum eQTL	0.0342429	0.000360786	2656
	DOC2A	STX1B	eQTL_catalogue_lung eQTL	0.0340043	0.0111982	2779
	DOC2A	STX1B	eQTL_catalogue_fairfax_monocytes_naive eQTL	0.0336867	0	2524
	DOC2A	STX1B	eQTL_catalogue_esophagus_muscularis eQTL	0.0332012	0.0121252	2770
	DOC2A	STX1B	eQTL_catalogue_fairfax_monocytes_lps2 eQTL	0.0331798	0	2489
	DOC2A	STX1B	eQTL_catalogue_commonmind_dlpfc eQTL	0.0331537	0	2621
	DOC2A	STX1B	fujita_excitatory eQTL	0.0320813	6.33399221452676e-06	1974
	DOC2A	STX1B	eQTL_catalogue_fairfax_monocytes_naive eQTL	0.0318635	0	2525
	DOC2A	STX1B	NGI_male_CSF pQTL	0.0315182	0	5508
	DOC2A	STX1B	eQTL_catalogue_prostate eQTL	0.0314822	0.000374976	2679
	DOC2A	STX1B	fujita_opc eQTL	0.0309682	0	1974
	DOC2A	STX1B	eQTL_catalogue_muscle eQTL	0.0308178	4.11161306128946e-05	2806
	DOC2A	STX1B	eQTL_catalogue_uterus eQTL	0.0301773	0.00110151	2385
	DOC2A	STX1B	eQTL_catalogue_cerebellum eQTL	0.0298351	0.00356808	2548
	DOC2A	STX1B	eQTL_catalogue_coronary_artery eQTL	0.0288267	0.000124441	2702
	DOC2A	STX1B	eQTL_catalogue_fairfax_monocytes_lps24 eQTL	0.0283909	0	2502
	DOC2A	STX1B	NGI_female_CSF pQTL	0.0283332	0	5564
	DOC2A	STX1B	MetaBrain_cortex eQTL	0.0279664	0	2917
	DOC2A	STX1B	eQTL_catalogue_lung eQTL	0.0268965	0.00890591	2779
	DOC2A	STX1B	eQTL_catalogue_salivary_gland eQTL	0.0264973	0.000573179	2403
	DOC2A	STX1B	eQTL_catalogue_left_ventricle eQTL	0.0256793	0.00735648	2780
	DOC2A	STX1B	NGI_female_CSF pQTL	0.0256717	0	5562
	DOC2A	STX1B	MetaBrain_cortex eQTL	0.0248649	0	2919
	DOC2A	STX1B	eQTL_catalogue_atrial_appendage eQTL	0.022529	0.00431151	2753
	DOC2A	STX1B	eQTL_catalogue_lung eQTL	0.0211867	0.00703593	2781
	DOC2A	STX1B	MetaBrain_cortex eQTL	0.0209219	0	2919
	DOC2A	STX1B	NGI_male_CSF pQTL	0.0196516	0	5508
	DOC2A	STX1B	NGI_male_CSF pQTL	0.0184395	0	5506
	DOC2A	STX1B	NGI_all_CSF pQTL	0.0160259	0	3305
	DOC2A	STX1B	NGI_all_CSF pQTL	0.0155592	0	3305
	DOC2A	STX1B	ARIC_blood pQTL	0.0152679	0	1068
	DOC2A	STX1B	NGI_all_CSF pQTL	0.0146848	0	3304
	DOC2A	STX1B	eQTL_catalogue_fibroblast eQTL	0.0135044	0.000242346	2799
	DOC2A	STX1B	eQTL_catalogue_skin_non_exposed eQTL	0.0124959	0.00246683	2779
	DOC2A	STX1B	ARIC_blood pQTL	0.0122733	0	1068
	DOC2A	STX1B	eQTL_catalogue_prostate eQTL	0.0111655	0.00047062	2682
	DOC2A	STX1B	eQTL_catalogue_tranverse_colon eQTL	0.0108926	0.000590383	2771
	DOC2A	STX1B	fujita_inhibitory eQTL	0.0108307	5.2287886017227e-06	1974
	DOC2A	STX1B	eQTL_catalogue_aorta eQTL	0.0096669	3.79169915902696e-06	2771
	DOC2A	STX1B	eQTL_catalogue_esophagus_mucosa eQTL	0.00953159	0.000799519	2791
	DOC2A	STX1B	ARIC_blood pQTL	0.0094335	0	1068
	DOC2A	STX1B	UKB_blood pQTL	0.00863822	0	6744
	DOC2A	STX1B	eQTL_catalogue_coronary_artery eQTL	0.0086093	0.000224506	2714
	DOC2A	STX1B	eQTL_catalogue_pancreas eQTL	0.00841745	3.50923859252967e-06	2741
	DOC2A	STX1B	eQTL_catalogue_testis eQTL	0.00836028	3.38627696247845e-06	2766
	DOC2A	STX1B	eQTL_catalogue_tibial_artery eQTL	0.00791866	3.25435722444415e-06	2787
	DOC2A	STX1B	eQTL_catalogue_thyroid eQTL	0.007782	3.32423752664991e-06	2784
	DOC2A	STX1B	eQTL_catalogue_muscle eQTL	0.0072278	0.000143254	2804
	DOC2A	STX1B	eQTL_catalogue_tibial_nerve eQTL	0.00706106	3.15811139350512e-06	2791
	DOC2A	STX1B	eQTL_catalogue_adipose eQTL	0.00583082	0.0067528	2798
	DOC2A	STX1B	eQTL_catalogue_skin_exposed eQTL	0.00631157	3.00746854650174e-06	2786
	DOC2A	STX1B	fujita_excitatory eQTL	0.0055298	8.58300972466939e-05	1972
	DOC2A	STX1B	UKB_blood pQTL	0.00537881	0	6742
	DOC2A	STX1B	fujita_inhibitory eQTL	0.00504884	0.000108875	1972
	DOC2A	STX1B	eQTL_catalogue_pancreas eQTL	0.00492748	0.000113459	2741
	DOC2A	STX1B	eQTL_catalogue_stomach eQTL	0.00484553	0.000117654	2740
	DOC2A	STX1B	eQTL_catalogue_testis eQTL	0.00478397	0.000105281	2766
	DOC2A	STX1B	eQTL_catalogue_tibial_artery eQTL	0.00468852	0.00010304	2786
	DOC2A	STX1B	eQTL_catalogue_skin_exposed eQTL	0.00464372	0.000100971	2784
	DOC2A	STX1B	eQTL_catalogue_tibial_nerve eQTL	0.00441222	0.000100537	2789
	DOC2A	STX1B	UKB_blood pQTL	0.00431751	0	6744
	DOC2A	STX1B	eQTL_catalogue_thyroid eQTL	0.00426519	0.000102288	2783
	DOC2A	STX1B	eQTL_catalogue_aorta eQTL	0.00386177	0.000106577	2769
	DOC2A	STX1B	eQTLgen_blood eQTL	0.00140778	0	2887
	DOC2A	STX1B	eQTL_catalogue_adipose eQTL	0.000276633	3.70177758189977e-06	2797
	DOC2A	STX1B	eQTL_catalogue_adipose eQTL	9.81592887489964e-05	3.52100808871226e-05	2796
	DOC2A	STX1B	eQTLgen_blood eQTL	3.17552938390686e-06	2.88207258214784e-05	2885
	DOC2A	STX1B	eQTLgen_blood eQTL	2.0972684660766e-08	1.3586511744314e-06	2887
	DOC2A	STX4	eQTL_catalogue_tibial_nerve eQTL	0.706213	0.750733	2773
	DOC2A	STX4	eQTL_catalogue_tibial_nerve eQTL	0.455329	0.729769	2771
	DOC2A	STX4	eQTL_catalogue_quach_LPS sQTL	0.31102	0.717672	1628
	DOC2A	STX4	eQTL_catalogue_quach_Pam3CSK4 sQTL	0.320071	0.706802	1502
	DOC2A	STX4	eQTL_catalogue_quach_LPS eQTL	0.304765	0.692102	1629
	DOC2A	STX4	eQTL_catalogue_quach_naive sQTL	0.313715	0.691639	1590
	DOC2A	STX4	eQTL_catalogue_tibial_nerve eQTL	0.679567	0.558394	2773
	DOC2A	STX4	wingo_male_DLPFC pQTL	0.625879	0.561111	926
	DOC2A	STX4	eQTL_catalogue_muscle eQTL	0.608482	0.490252	2789
	DOC2A	STX4	MetaBrain_basalganglia eQTL	0.451079	0.588741	2075
	DOC2A	STX4	wingo_male_DLPFC eQTL	0.528853	0.344607	926
	DOC2A	STX4	eQTLgen_blood eQTL	0.522564	0	2925
	DOC2A	STX4	wingo_male_DLPFC eQTL	0.501279	0.415218	926
	DOC2A	STX4	MetaBrain_basalganglia eQTL	0.101378	0.466619	2075
	DOC2A	STX4	eQTL_catalogue_thyroid eQTL	0.402256	0.461154	2767
	DOC2A	STX4	eQTL_catalogue_fairfax_monocytes_ifn24 eQTL	0.457282	0.33446	2499
	DOC2A	STX4	eQTL_catalogue_thyroid sQTL	0.456002	0.00962324	2765
	DOC2A	STX4	eQTL_catalogue_fairfax_monocytes_ifn24 eQTL	0.451496	0.408897	2499
	DOC2A	STX4	eQTL_catalogue_muscle eQTL	0.395421	0.442799	2788
	DOC2A	STX4	eQTL_catalogue_tranverse_colon eQTL	0.429503	0.00877162	2756
	DOC2A	STX4	eQTL_catalogue_adipose eQTL	0.348421	0.39745	2781
	DOC2A	STX4	eQTL_catalogue_tranverse_colon eQTL	0.384005	0.00458159	2755
	DOC2A	STX4	eQTL_catalogue_lung sQTL	0.379795	0.00864404	2761
	DOC2A	STX4	eQTL_catalogue_testis eQTL	0.378737	0.00898472	2753
	DOC2A	STX4	eQTL_catalogue_thyroid eQTL	0.127209	0.366454	2766
	DOC2A	STX4	wingo_female_DLPFC pQTL	0.360423	0.307096	926
	DOC2A	STX4	eQTL_catalogue_nedelec_lysteria sQTL	0.323775	0.343775	1914
	DOC2A	STX4	wingo_both_DLPFC pQTL	0.338871	0.294694	926
	DOC2A	STX4	eQTL_catalogue_quach_R848 sQTL	0.317262	0.334341	1497
	DOC2A	STX4	wingo_female_DLPFC eQTL	0.329717	0.279101	926
	DOC2A	STX4	eQTL_catalogue_quach_R848 eQTL	0.319017	0.316286	1498
	DOC2A	STX4	eQTL_catalogue_tibial_nerve sQTL	0.318715	0.00889147	2771
	DOC2A	STX4	eQTL_catalogue_quach_naive eQTL	0.314732	0.314935	1590
	DOC2A	STX4	eQTL_catalogue_cortex eQTL	0.237101	0.314276	2603
	DOC2A	STX4	eQTL_catalogue_quach_Pam3CSK4 eQTL	0.313883	0.31112	1502
	DOC2A	STX4	eQTL_catalogue_lung sQTL	0.307557	0.00362172	2759
	DOC2A	STX4	fujita_excitatory eQTL	0.257676	0.303673	1957
	DOC2A	STX4	eQTL_catalogue_sigmoid_colon sQTL	0.298428	0.283476	2767
	DOC2A	STX4	eQTL_catalogue_blueprint_monocytes eQTL	0.269093	0.295084	2645
	DOC2A	STX4	eQTL_catalogue_putamen eQTL	0.288233	0	2526
	DOC2A	STX4	eQTL_catalogue_adipose sQTL	0.284075	0.0095407	2779
	DOC2A	STX4	eQTL_catalogue_nucleus_accumbens eQTL	0.283494	0.0113506	2544
	DOC2A	STX4	fujita_oligodendrocytes eQTL	0.269606	0.283304	1957
	DOC2A	STX4	eQTL_catalogue_adipose eQTL	0.0957998	0.282306	2780
	DOC2A	STX4	eQTL_catalogue_spleen sQTL	0.279442	0.236594	2615
	DOC2A	STX4	eQTL_catalogue_muscle eQTL	0.0793135	0.274799	2786
	DOC2A	STX4	eQTL_catalogue_putamen eQTL	0.268095	0	2510
	DOC2A	STX4	eQTL_catalogue_nedelec_salmonella sQTL	0.0700118	0.267646	2038
	DOC2A	STX4	eQTL_catalogue_nedelec_lysteria sQTL	0.0247456	0.26705	1907
	DOC2A	STX4	eQTL_catalogue_thyroid eQTL	0.0304198	0.2643	2765
	DOC2A	STX4	eQTL_catalogue_frontal_cortex eQTL	0.261377	0	2482
	DOC2A	STX4	eQTL_catalogue_blood sQTL	0.261369	0.00888083	2795
	DOC2A	STX4	eQTL_catalogue_tranverse_colon sQTL	0.254997	0.00871361	2754
	DOC2A	STX4	eQTL_catalogue_lcl eQTL	0.0693197	0.252266	2228
	DOC2A	STX4	wingo_male_DLPFC eQTL	0.251241	0.157851	926
	DOC2A	STX4	MetaBrain_cortex eQTL	0.246137	0	2905
	DOC2A	STX4	eQTL_catalogue_cortex eQTL	0.141215	0.237482	2585
	DOC2A	STX4	eQTL_catalogue_adrenal_gland eQTL	0.228453	0.191071	2679
	DOC2A	STX4	wingo_both_DLPFC eQTL	0.223896	0.199021	926
	DOC2A	STX4	eQTL_catalogue_frontal_cortex eQTL	0.223644	0	2488
	DOC2A	STX4	eQTL_catalogue_adrenal_gland eQTL	0.148339	0.213619	2677
	DOC2A	STX4	eQTL_catalogue_prostate eQTL	0.209963	0	2677
	DOC2A	STX4	eQTL_catalogue_frontal_cortex eQTL	0.202087	0	2490
	DOC2A	STX4	eQTL_catalogue_lcl eQTL	0.16053	0.20205	2236
	DOC2A	STX4	eQTL_catalogue_lcl eQTL	0.113453	0.196274	2225
	DOC2A	STX4	eQTL_catalogue_hypothalamus eQTL	0.144769	0.196158	2564
	DOC2A	STX4	eQTL_catalogue_nedelec_salmonella sQTL	0.15581	0.192871	2039
	DOC2A	STX4	eQTL_catalogue_nedelec_salmonella sQTL	0.124598	0.188522	2042
	DOC2A	STX4	wingo_male_DLPFC pQTL	0.18116	0.101967	926
	DOC2A	STX4	eQTL_catalogue_hypothalamus eQTL	0.0496045	0.178289	2553
	DOC2A	STX4	eQTL_catalogue_tibial_artery eQTL	0.172558	0	2768
	DOC2A	STX4	eQTL_catalogue_cedar_monocytes eQTL	0.171766	0	2535
	DOC2A	STX4	eQTL_catalogue_testis eQTL	0.167314	0.00101284	2748
	DOC2A	STX4	wingo_female_DLPFC pQTL	0.165654	0.103667	926
	DOC2A	STX4	wingo_male_DLPFC pQTL	0.165298	0.114136	926
	DOC2A	STX4	eQTL_catalogue_left_ventricle eQTL	0.154255	0	2764
	DOC2A	STX4	eQTL_catalogue_hypothalamus eQTL	0.0633736	0.153733	2547
	DOC2A	STX4	eQTL_catalogue_young_microglia eQTL	0.145144	0	2329
	DOC2A	STX4	eQTL_catalogue_amygdala eQTL	0.1445	0	2273
	DOC2A	STX4	wingo_female_DLPFC pQTL	0.14445	0.102602	926
	DOC2A	STX4	eQTL_catalogue_adipose eQTL	0.0493099	0.144009	2779
	DOC2A	STX4	wingo_both_DLPFC pQTL	0.138227	0.0984542	926
	DOC2A	STX4	eQTL_catalogue_amygdala eQTL	0.134038	0	2270
	DOC2A	STX4	wingo_female_DLPFC eQTL	0.13063	0.0931074	926
	DOC2A	STX4	eQTL_catalogue_left_ventricle eQTL	0.128013	0	2762
	DOC2A	STX4	eQTL_catalogue_fairfax_monocytes_lps2 eQTL	0.127509	0	2463
	DOC2A	STX4	wingo_both_DLPFC eQTL	0.125528	0.0912483	926
	DOC2A	STX4	eQTL_catalogue_adrenal_gland eQTL	0.0524362	0.124846	2676
	DOC2A	STX4	eQTL_catalogue_young_microglia eQTL	0.124784	0	2320
	DOC2A	STX4	eQTL_catalogue_breast eQTL	0.117288	0	2751
	DOC2A	STX4	eQTL_catalogue_prostate eQTL	0.116104	0	2660
	DOC2A	STX4	eQTL_catalogue_fairfax_monocytes_lps2 eQTL	0.111655	0	2463
	DOC2A	STX4	eQTL_catalogue_braineac_putamen eQTL	0.10697	0	2193
	DOC2A	STX4	eQTL_catalogue_spleen eQTL	0.105499	0.0675234	2617
	DOC2A	STX4	eQTL_catalogue_breast eQTL	0.0994499	0	2749
	DOC2A	STX4	eQTL_catalogue_vagina eQTL	0.0956827	0	2529
	DOC2A	STX4	eQTL_catalogue_putamen eQTL	0.0941875	0	2518
	DOC2A	STX4	MetaBrain_spinalcord eQTL	0.0930476	0	2107
	DOC2A	STX4	eQTL_catalogue_vagina eQTL	0.0905863	0	2528
	DOC2A	STX4	eQTL_catalogue_spleen eQTL	0.0874309	0.0839188	2603
	DOC2A	STX4	eQTL_catalogue_skin_exposed eQTL	0.0855691	0	2769
	DOC2A	STX4	eQTL_catalogue_nedelec_lysteria eQTL	0.0854875	0.0191336	1916
	DOC2A	STX4	MetaBrain_spinalcord eQTL	0.0854576	0	2100
	DOC2A	STX4	eQTL_catalogue_ovary eQTL	0.0848912	0	2569
	DOC2A	STX4	eQTL_catalogue_esophagus_gej eQTL	0.0847793	0	2732
	DOC2A	STX4	eQTL_catalogue_fairfax_monocytes_lps24 eQTL	0.0843024	0	2474
	DOC2A	STX4	eQTL_catalogue_tibial_artery eQTL	0.0834166	0	2769
	DOC2A	STX4	eQTL_catalogue_small_intestine eQTL	0.0824139	0	2495
	DOC2A	STX4	eQTL_catalogue_cerebellum eQTL	0.0778259	0	2526
	DOC2A	STX4	eQTL_catalogue_lung eQTL	0.0774016	0.0366775	2761
	DOC2A	STX4	eQTL_catalogue_uterus eQTL	0.0759212	0	2354
	DOC2A	STX4	fujita_microglia eQTL	0.0736626	0	1957
	DOC2A	STX4	eQTL_catalogue_ovary eQTL	0.0734921	0	2571
	DOC2A	STX4	eQTL_catalogue_fairfax_monocytes_lps24 eQTL	0.0729911	0	2475
	DOC2A	STX4	eQTL_catalogue_quach_IAV eQTL	0.0729057	0	1581
	DOC2A	STX4	eQTL_catalogue_liver eQTL	0.0727483	0	2619
	DOC2A	STX4	eQTLgen_blood eQTL	0.0726165	3.08977512395663e-05	2925
	DOC2A	STX4	eQTL_catalogue_spleen eQTL	0.0567942	0.0720411	2611
	DOC2A	STX4	eQTL_catalogue_quach_IAV eQTL	0.0709564	0	1599
	DOC2A	STX4	eQTL_catalogue_breast eQTL	0.0705319	0	2747
	DOC2A	STX4	eQTL_catalogue_fairfax_monocytes_ifn24 eQTL	0.0703075	0.0151564	2497
	DOC2A	STX4	eQTL_catalogue_esophagus_gej eQTL	0.0701333	0	2727
	DOC2A	STX4	eQTL_catalogue_uterus eQTL	0.0692686	0	2369
	DOC2A	STX4	eQTL_catalogue_liver eQTL	0.0687902	0	2617
	DOC2A	STX4	eQTL_catalogue_esophagus_mucosa eQTL	0.0685385	0	2779
	DOC2A	STX4	eQTL_catalogue_braineac_substantia_nigra eQTL	0.0684602	0	1955
	DOC2A	STX4	eQTL_catalogue_braineac_substantia_nigra eQTL	0.0678292	0	1955
	DOC2A	STX4	eQTL_catalogue_kidney eQTL	0.0676636	0	2187
	DOC2A	STX4	eQTL_catalogue_nedelec_lysteria eQTL	0.0675685	0.0118999	1911
	DOC2A	STX4	eQTL_catalogue_cedar_monocytes eQTL	0.0673733	0	2533
	DOC2A	STX4	fujita_microglia eQTL	0.0672641	0	1957
	DOC2A	STX4	eQTL_catalogue_nedelec_salmonella eQTL	0.0668245	0	2046
	DOC2A	STX4	eQTL_catalogue_kidney eQTL	0.0666527	0	2171
	DOC2A	STX4	eQTL_catalogue_cerebellum eQTL	0.0665189	0	2536
	DOC2A	STX4	NGI_female_CSF pQTL	0.0660235	0	5564
	DOC2A	STX4	eQTL_catalogue_caudate eQTL	0.0651782	0	2601
	DOC2A	STX4	kosoy_microglia eQTL	0.0647971	0	905
	DOC2A	STX4	eQTL_catalogue_braineac_putamen eQTL	0.0647478	0	2172
	DOC2A	STX4	eQTL_catalogue_caudate eQTL	0.0646084	0	2609
	DOC2A	STX4	eQTL_catalogue_uterus eQTL	0.0646059	0	2374
	DOC2A	STX4	eQTL_catalogue_left_ventricle eQTL	0.0640792	0	2762
	DOC2A	STX4	eQTL_catalogue_substantia_nigra eQTL	0.0635676	0.0252367	2262
	DOC2A	STX4	eQTL_catalogue_substantia_nigra eQTL	0.063491	0.0247825	2262
	DOC2A	STX4	eQTL_catalogue_small_intestine eQTL	0.0632355	0	2491
	DOC2A	STX4	MetaBrain_hippocampus eQTL	0.0631914	0	1976
	DOC2A	STX4	eQTL_catalogue_lung eQTL	0.0628638	0.0297325	2761
	DOC2A	STX4	eQTL_catalogue_esophagus_muscularis eQTL	0.061552	0	2751
	DOC2A	STX4	eQTL_catalogue_blood eQTL	0.0611284	0	2797
	DOC2A	STX4	eQTL_catalogue_hippocampus eQTL	0.0608912	0	2450
	DOC2A	STX4	eQTL_catalogue_kasela_tcells_cd4 eQTL	0.0600807	0	2507
	DOC2A	STX4	eQTL_catalogue_lung eQTL	0.0596538	0.0262912	2763
	DOC2A	STX4	eQTL_catalogue_small_intestine eQTL	0.0595625	0	2473
	DOC2A	STX4	eQTL_catalogue_cerebellum eQTL	0.059196	0	2528
	DOC2A	STX4	wingo_female_DLPFC eQTL	0.0590896	0.0416085	926
	DOC2A	STX4	eQTL_catalogue_vagina eQTL	0.0588915	0	2532
	DOC2A	STX4	eQTL_catalogue_blood eQTL	0.0587451	0	2796
	DOC2A	STX4	eQTL_catalogue_aorta eQTL	0.0585596	0	2755
	DOC2A	STX4	eQTL_catalogue_tibial_artery eQTL	0.0585469	0	2771
	DOC2A	STX4	eQTL_catalogue_spinal_cord eQTL	0.0584274	0	2403
	DOC2A	STX4	eQTL_catalogue_caudate eQTL	0.0575659	0	2599
	DOC2A	STX4	eQTL_catalogue_thyroid sQTL	0.0575062	1.54689512554036e-05	2764
	DOC2A	STX4	wingo_both_DLPFC pQTL	0.0571836	0.0419116	926
	DOC2A	STX4	eQTL_catalogue_esophagus_muscularis eQTL	0.0567689	0	2755
	DOC2A	STX4	eQTL_catalogue_spinal_cord eQTL	0.0555201	0	2409
	DOC2A	STX4	eQTL_catalogue_esophagus_gej eQTL	0.0551924	0	2725
	DOC2A	STX4	eQTL_catalogue_anterior_cingulate_cortex eQTL	0.0548678	0	2325
	DOC2A	STX4	eQTL_catalogue_ovary eQTL	0.0541152	0	2569
	DOC2A	STX4	MetaBrain_hippocampus eQTL	0.0538954	0	1984
	DOC2A	STX4	eQTL_catalogue_pituitary eQTL	0.0538603	0	2663
	DOC2A	STX4	eQTL_catalogue_adipose_visceral eQTL	0.0534012	0	2768
	DOC2A	STX4	eQTL_catalogue_young_microglia eQTL	0.0533431	0	2331
	DOC2A	STX4	eQTL_catalogue_sigmoid_colon eQTL	0.0532107	0	2769
	DOC2A	STX4	eQTL_catalogue_hippocampus eQTL	0.0531376	0	2457
	DOC2A	STX4	eQTL_catalogue_amygdala eQTL	0.0530449	0	2278
	DOC2A	STX4	eQTL_catalogue_coronary_artery eQTL	0.0529205	0	2708
	DOC2A	STX4	eQTL_catalogue_braineac_putamen eQTL	0.0528487	0	2191
	DOC2A	STX4	eQTL_catalogue_adipose_visceral eQTL	0.0528409	0	2770
	DOC2A	STX4	eQTL_catalogue_sigmoid_colon eQTL	0.0527092	0	2768
	DOC2A	STX4	eQTL_catalogue_nedelec_naive eQTL	0.0527062	0.0212481	1914
	DOC2A	STX4	eQTL_catalogue_liver eQTL	0.0526893	0	2619
	DOC2A	STX4	NGI_female_CSF pQTL	0.052617	0	5562
	DOC2A	STX4	eQTL_catalogue_coronary_artery eQTL	0.0522338	0	2685
	DOC2A	STX4	fujita_microglia eQTL	0.0518063	0	1955
	DOC2A	STX4	eQTL_catalogue_nedelec_naive eQTL	0.0517577	0.0210839	1921
	DOC2A	STX4	eQTL_catalogue_salivary_gland eQTL	0.0515949	0	2367
	DOC2A	STX4	eQTL_catalogue_anterior_cingulate_cortex eQTL	0.051558	0	2330
	DOC2A	STX4	eQTL_catalogue_nedelec_salmonella eQTL	0.0514708	0	2042
	DOC2A	STX4	eQTL_catalogue_cerebellar_hemisphere eQTL	0.0513231	0	2540
	DOC2A	STX4	MetaBrain_hippocampus eQTL	0.0510286	0	1982
	DOC2A	STX4	eQTL_catalogue_pituitary eQTL	0.050835	0	2661
	DOC2A	STX4	eQTL_catalogue_blood eQTL	0.0507938	0	2794
	DOC2A	STX4	kosoy_microglia eQTL	0.0507081	0	905
	DOC2A	STX4	eQTL_catalogue_salivary_gland eQTL	0.0506592	0	2388
	DOC2A	STX4	eQTL_catalogue_hippocampus eQTL	0.0504292	0	2461
	DOC2A	STX4	fujita_astrocytes eQTL	0.0503565	0	1957
	DOC2A	STX4	MetaBrain_spinalcord eQTL	0.0501813	0	2102
	DOC2A	STX4	eQTL_catalogue_substantia_nigra eQTL	0.05005	0.0282496	2267
	DOC2A	STX4	eQTL_catalogue_adipose sQTL	0.0490394	0.000362806	2778
	DOC2A	STX4	eQTL_catalogue_aorta eQTL	0.049013	0	2753
	DOC2A	STX4	eQTL_catalogue_braineac_substantia_nigra eQTL	0.0489465	0	1961
	DOC2A	STX4	eQTL_catalogue_nedelec_salmonella eQTL	0.0486622	0	2043
	DOC2A	STX4	eQTL_catalogue_cerebellar_hemisphere eQTL	0.0485416	0	2538
	DOC2A	STX4	eQTL_catalogue_kasela_tcells_cd4 eQTL	0.048215	0	2507
	DOC2A	STX4	eQTL_catalogue_anterior_cingulate_cortex eQTL	0.0481401	0	2332
	DOC2A	STX4	eQTL_catalogue_pancreas eQTL	0.0479405	0	2724
	DOC2A	STX4	fujita_astrocytes eQTL	0.0476022	0	1955
	DOC2A	STX4	eQTL_catalogue_aorta eQTL	0.0473905	0	2757
	DOC2A	STX4	eQTL_catalogue_stomach eQTL	0.0469504	0	2713
	DOC2A	STX4	eQTL_catalogue_tranverse_colon eQTL	0.046795	0.00466788	2753
	DOC2A	STX4	eQTL_catalogue_fairfax_monocytes_lps24 eQTL	0.0467551	0	2476
	DOC2A	STX4	eQTL_catalogue_commonmind_dlpfc eQTL	0.04652	0	2587
	DOC2A	STX4	eQTL_catalogue_cerebellar_hemisphere eQTL	0.046456	0	2538
	DOC2A	STX4	eQTL_catalogue_kidney eQTL	0.0463967	0	2174
	DOC2A	STX4	eQTL_catalogue_spleen sQTL	0.0463047	0.000139737	2601
	DOC2A	STX4	eQTL_catalogue_stomach eQTL	0.0457841	0	2722
	DOC2A	STX4	eQTL_catalogue_pancreas eQTL	0.0457426	0	2724
	DOC2A	STX4	eQTL_catalogue_fairfax_monocytes_lps2 eQTL	0.0455327	0	2461
	DOC2A	STX4	eQTL_catalogue_coronary_artery eQTL	0.0453888	0	2697
	DOC2A	STX4	eQTL_catalogue_spinal_cord eQTL	0.0451914	0	2412
	DOC2A	STX4	eQTL_catalogue_prostate eQTL	0.0443187	0	2663
	DOC2A	STX4	fujita_astrocytes eQTL	0.0443033	0	1957
	DOC2A	STX4	eQTL_catalogue_cedar_monocytes eQTL	0.044169	0	2533
	DOC2A	STX4	eQTL_catalogue_lung sQTL	0.0439947	0.00354853	2759
	DOC2A	STX4	eQTL_catalogue_salivary_gland eQTL	0.0425716	0	2399
	DOC2A	STX4	eQTL_catalogue_quach_naive sQTL	0.0423693	0.00158178	1611
	DOC2A	STX4	eQTL_catalogue_kasela_tcells_cd8 eQTL	0.0423071	0	2496
	DOC2A	STX4	eQTL_catalogue_skin_exposed eQTL	0.0419826	0	2769
	DOC2A	STX4	eQTL_catalogue_quach_Pam3CSK4 sQTL	0.0417404	0.00152249	1515
	DOC2A	STX4	eQTL_catalogue_blueprint_monocytes eQTL	0.0415416	1.34584758007046e-05	2645
	DOC2A	STX4	eQTL_catalogue_quach_naive sQTL	0.0415023	0.000470485	1606
	DOC2A	STX4	eQTL_catalogue_kasela_tcells_cd8 eQTL	0.0414857	0	2497
	DOC2A	STX4	eQTL_catalogue_fibroblast eQTL	0.0414641	0	2782
	DOC2A	STX4	eQTL_catalogue_fairfax_monocytes_naive eQTL	0.041089	0	2498
	DOC2A	STX4	eQTL_catalogue_kasela_tcells_cd4 eQTL	0.0410596	0	2505
	DOC2A	STX4	eQTL_catalogue_quach_naive eQTL	0.0407778	0.000226817	1606
	DOC2A	STX4	eQTL_catalogue_pancreas eQTL	0.0406404	0	2726
	DOC2A	STX4	eQTL_catalogue_esophagus_mucosa eQTL	0.0404918	0	2776
	DOC2A	STX4	eQTL_catalogue_sigmoid_colon eQTL	0.0397251	0	2766
	DOC2A	STX4	eQTL_catalogue_skin_non_exposed eQTL	0.0396312	0	2766
	DOC2A	STX4	fujita_inhibitory eQTL	0.0396232	0.0233803	1957
	DOC2A	STX4	eQTL_catalogue_quach_Pam3CSK4 eQTL	0.0396107	0.000162084	1513
	DOC2A	STX4	eQTL_catalogue_esophagus_mucosa eQTL	0.0394309	0	2775
	DOC2A	STX4	eQTL_catalogue_pituitary eQTL	0.0393759	0	2663
	DOC2A	STX4	eQTL_catalogue_quach_Pam3CSK4 eQTL	0.0389293	0.00137637	1515
	DOC2A	STX4	eQTL_catalogue_commonmind_dlpfc eQTL	0.0388773	0	2597
	DOC2A	STX4	eQTL_catalogue_quach_R848 sQTL	0.038554	0.00140447	1510
	DOC2A	STX4	eQTL_catalogue_quach_naive eQTL	0.0385266	0.00162807	1611
	DOC2A	STX4	eQTL_catalogue_fibroblast eQTL	0.0384153	0	2781
	DOC2A	STX4	eQTL_catalogue_quach_Pam3CSK4 sQTL	0.0382223	0.000288578	1513
	DOC2A	STX4	eQTL_catalogue_commonmind_dlpfc eQTL	0.0381803	0	2595
	DOC2A	STX4	eQTL_catalogue_fairfax_monocytes_naive eQTL	0.0380749	0	2500
	DOC2A	STX4	eQTL_catalogue_quach_LPS sQTL	0.0380596	0.0014372	1626
	DOC2A	STX4	eQTL_catalogue_skin_non_exposed eQTL	0.0380034	0	2762
	DOC2A	STX4	fujita_inhibitory eQTL	0.0378683	0.0246602	1957
	DOC2A	STX4	MetaBrain_basalganglia eQTL	0.0376617	0.00370516	2073
	DOC2A	STX4	eQTL_catalogue_nedelec_lysteria eQTL	0.037251	0.00746118	1918
	DOC2A	STX4	eQTL_catalogue_cortex eQTL	0.0371992	0.00350074	2588
	DOC2A	STX4	kosoy_microglia eQTL	0.037097	0	905
	DOC2A	STX4	MetaBrain_cerebellum eQTL	0.0369539	0	2641
	DOC2A	STX4	eQTL_catalogue_esophagus_muscularis eQTL	0.0368576	0	2753
	DOC2A	STX4	eQTL_catalogue_quach_IAV eQTL	0.0360791	0	1578
	DOC2A	STX4	eQTL_catalogue_skin_non_exposed eQTL	0.0358839	0	2764
	DOC2A	STX4	fujita_inhibitory eQTL	0.0358809	0.026648	1955
	DOC2A	STX4	eQTL_catalogue_skin_exposed eQTL	0.035808	0	2767
	DOC2A	STX4	eQTL_catalogue_quach_LPS eQTL	0.0357222	0.00132728	1627
	DOC2A	STX4	MetaBrain_cerebellum eQTL	0.0355253	0	2643
	DOC2A	STX4	eQTL_catalogue_stomach eQTL	0.0354619	0	2729
	DOC2A	STX4	eQTL_catalogue_nedelec_naive eQTL	0.0353389	0.0159037	1920
	DOC2A	STX4	eQTL_catalogue_atrial_appendage eQTL	0.034859	0	2735
	DOC2A	STX4	eQTL_catalogue_fairfax_monocytes_naive eQTL	0.0348475	0	2499
	DOC2A	STX4	eQTL_catalogue_atrial_appendage eQTL	0.0346361	0	2737
	DOC2A	STX4	eQTL_catalogue_atrial_appendage eQTL	0.0344498	0	2735
	DOC2A	STX4	eQTL_catalogue_kasela_tcells_cd8 eQTL	0.0340634	0	2498
	DOC2A	STX4	eQTL_catalogue_adipose_visceral eQTL	0.0337601	0	2770
	DOC2A	STX4	eQTL_catalogue_tibial_nerve sQTL	0.0332636	1.87034094642986e-05	2771
	DOC2A	STX4	NGI_female_CSF pQTL	0.0329264	0	5564
	DOC2A	STX4	eQTL_catalogue_quach_R848 eQTL	0.032757	0.00117265	1511
	DOC2A	STX4	eQTL_catalogue_testis eQTL	0.031809	0.00115985	2748
	DOC2A	STX4	eQTL_catalogue_quach_R848 eQTL	0.0314251	6.11660072148215e-05	1543
	DOC2A	STX4	eQTL_catalogue_quach_LPS eQTL	0.0309074	0.000127744	1612
	DOC2A	STX4	MetaBrain_cerebellum eQTL	0.0300183	0	2643
	DOC2A	STX4	eQTL_catalogue_fibroblast eQTL	0.0293289	0	2785
	DOC2A	STX4	eQTL_catalogue_quach_R848 sQTL	0.0286109	6.25378264065742e-05	1542
	DOC2A	STX4	wingo_both_DLPFC eQTL	0.0283945	0.0269305	926
	DOC2A	STX4	eQTL_catalogue_quach_LPS sQTL	0.0271547	0.000124363	1611
	DOC2A	STX4	eQTL_catalogue_sigmoid_colon sQTL	0.0264337	1.55522152328685e-05	2766
	DOC2A	STX4	eQTLgen_blood eQTL	0.0253148	0.000788242	2923
	DOC2A	STX4	NGI_all_CSF pQTL	0.0244667	0	3305
	DOC2A	STX4	fujita_oligodendrocytes eQTL	0.0232997	1.656308576268e-05	1957
	DOC2A	STX4	NGI_all_CSF pQTL	0.0227372	0	3304
	DOC2A	STX4	eQTL_catalogue_blood sQTL	0.0226267	1.31377844175071e-05	2794
	DOC2A	STX4	eQTL_catalogue_thyroid sQTL	0.0224981	0.000415137	2763
	DOC2A	STX4	eQTL_catalogue_tranverse_colon sQTL	0.0224408	1.39563674053465e-05	2753
	DOC2A	STX4	eQTL_catalogue_nucleus_accumbens eQTL	0.0212029	2.5851389997785e-05	2541
	DOC2A	STX4	eQTL_catalogue_spleen sQTL	0.0210384	0.00059293	2609
	DOC2A	STX4	fujita_excitatory eQTL	0.0209189	1.81223736830019e-05	1957
	DOC2A	STX4	NGI_male_CSF pQTL	0.019913	0	5508
	DOC2A	STX4	fujita_oligodendrocytes eQTL	0.0189496	0.000392523	1955
	DOC2A	STX4	eQTL_catalogue_tibial_nerve sQTL	0.0187681	0.000404389	2769
	DOC2A	STX4	eQTL_catalogue_nedelec_lysteria sQTL	0.0184521	0.000676279	1912
	DOC2A	STX4	eQTL_catalogue_sigmoid_colon sQTL	0.0178936	0.000421014	2764
	DOC2A	STX4	MetaBrain_cortex eQTL	0.0177769	0	2905
	DOC2A	STX4	eQTL_catalogue_tranverse_colon sQTL	0.0176943	0.000406061	2751
	DOC2A	STX4	NGI_male_CSF pQTL	0.0170381	0	5506
	DOC2A	STX4	eQTL_catalogue_adipose sQTL	0.0167775	0.000711957	2777
	DOC2A	STX4	NGI_male_CSF pQTL	0.0165686	0	5508
	DOC2A	STX4	eQTL_catalogue_blood sQTL	0.0162785	0.000397585	2792
	DOC2A	STX4	fujita_excitatory eQTL	0.01623	0.00038046	1955
	DOC2A	STX4	eQTL_catalogue_nucleus_accumbens eQTL	0.015799	0.000430129	2541
	DOC2A	STX4	eQTL_catalogue_blueprint_monocytes eQTL	0.0148898	0.000323276	2643
	DOC2A	STX4	MetaBrain_cortex eQTL	0.0148847	0	2903
	DOC2A	STX4	NGI_all_CSF pQTL	0.0136501	0	3305
	DOC2A	STX4	ARIC_blood pQTL	0.0119149	0	1121
	DOC2A	STX4	ARIC_blood pQTL	0.0116493	0	1121
	DOC2A	STX4	ARIC_blood pQTL	0.00825908	0	1121
	DOC2A	SULT1A1	eQTL_catalogue_fibroblast eQTL	0.791051	0.191486	1370
	DOC2A	SULT1A1	eQTL_catalogue_fibroblast eQTL	0.706475	0.525546	1370
	DOC2A	SULT1A1	eQTL_catalogue_testis eQTL	0.486017	0.563443	1351
	DOC2A	SULT1A1	eQTL_catalogue_tibial_nerve eQTL	0.486236	0.562981	1372
	DOC2A	SULT1A1	wingo_female_DLPFC eQTL	0.482104	0.562384	242
	DOC2A	SULT1A1	wingo_both_DLPFC eQTL	0.480075	0.561473	242
	DOC2A	SULT1A1	eQTL_catalogue_skin_non_exposed eQTL	0.481212	0.559394	1361
	DOC2A	SULT1A1	eQTL_catalogue_esophagus_mucosa eQTL	0.482504	0.55891	1364
	DOC2A	SULT1A1	eQTL_catalogue_prostate eQTL	0.47322	0.558328	1319
	DOC2A	SULT1A1	eQTL_catalogue_muscle eQTL	0.48043	0.558041	1367
	DOC2A	SULT1A1	kosoy_microglia eQTL	0.475873	0.556541	260
	DOC2A	SULT1A1	wingo_male_DLPFC eQTL	0.46721	0.556177	238
	DOC2A	SULT1A1	eQTL_catalogue_atrial_appendage eQTL	0.474632	0.55505	1359
	DOC2A	SULT1A1	eQTL_catalogue_sigmoid_colon eQTL	0.476346	0.553931	1344
	DOC2A	SULT1A1	eQTL_catalogue_cerebellum sQTL	0.479908	0.551267	1267
	DOC2A	SULT1A1	MetaBrain_cerebellum eQTL	0.475055	0.55114	1316
	DOC2A	SULT1A1	eQTL_catalogue_spleen eQTL	0.389301	0.548316	1303
	DOC2A	SULT1A1	eQTL_catalogue_thyroid eQTL	0.473702	0.545281	1370
	DOC2A	SULT1A1	eQTL_catalogue_caudate eQTL	0.459815	0.54357	1319
	DOC2A	SULT1A1	eQTL_catalogue_commonmind_dlpfc eQTL	0.464975	0.543209	1289
	DOC2A	SULT1A1	eQTL_catalogue_esophagus_gej eQTL	0.462477	0.54078	1354
	DOC2A	SULT1A1	eQTL_catalogue_amygdala eQTL	0.389805	0.53581	1189
	DOC2A	SULT1A1	eQTL_catalogue_cortex sQTL	0.457143	0.534023	1294
	DOC2A	SULT1A1	eQTL_catalogue_hippocampus eQTL	0.407878	0.533996	1242
	DOC2A	SULT1A1	eQTL_catalogue_left_ventricle eQTL	0.386358	0.526721	1356
	DOC2A	SULT1A1	eQTL_catalogue_pancreas eQTL	0.442284	0.521983	1354
	DOC2A	SULT1A1	eQTL_catalogue_skin_exposed eQTL	0.446957	0.519493	1360
	DOC2A	SULT1A1	eQTL_catalogue_hypothalamus eQTL	0.433992	0.506034	1291
	DOC2A	SULT1A1	wingo_male_DLPFC pQTL	0.424317	0.503882	242
	DOC2A	SULT1A1	eQTL_catalogue_stomach eQTL	0.42475	0.503237	1358
	DOC2A	SULT1A1	eQTL_catalogue_adipose_visceral eQTL	0.421535	0.493582	1344
	DOC2A	SULT1A1	eQTL_catalogue_breast sQTL	0.418765	0.491171	1341
	DOC2A	SULT1A1	eQTL_catalogue_atrial_appendage sQTL	0.425478	0.4863	1341
	DOC2A	SULT1A1	eQTL_catalogue_pituitary eQTL	0.413929	0.485659	1303
	DOC2A	SULT1A1	eQTL_catalogue_salivary_gland sQTL	0.379084	0.479225	1226
	DOC2A	SULT1A1	eQTL_catalogue_cerebellum eQTL	0.292799	0.470378	1282
	DOC2A	SULT1A1	wingo_both_DLPFC pQTL	0.469952	0.408702	242
	DOC2A	SULT1A1	eQTL_catalogue_young_microglia eQTL	0.168898	0.467648	1239
	DOC2A	SULT1A1	eQTL_catalogue_adrenal_gland sQTL	0.406638	0.463767	1303
	DOC2A	SULT1A1	wingo_female_DLPFC pQTL	0.387777	0.46097	242
	DOC2A	SULT1A1	eQTL_catalogue_frontal_cortex eQTL	0.252026	0.458979	1256
	DOC2A	SULT1A1	eQTL_catalogue_cerebellar_hemisphere eQTL	0.318013	0.455276	1262
	DOC2A	SULT1A1	eQTL_catalogue_esophagus_muscularis eQTL	0.376247	0.442189	1371
	DOC2A	SULT1A1	MetaBrain_cortex eQTL	0.442091	0	1477
	DOC2A	SULT1A1	eQTL_catalogue_cerebellar_hemisphere sQTL	0.407171	0.43775	1246
	DOC2A	SULT1A1	eQTL_catalogue_nedelec_naive eQTL	0.113308	0.436629	969
	DOC2A	SULT1A1	eQTL_catalogue_adipose eQTL	0.364563	0.428707	1367
	DOC2A	SULT1A1	eQTL_catalogue_aorta eQTL	0.353863	0.413724	1358
	DOC2A	SULT1A1	eQTL_catalogue_caudate sQTL	0.237459	0.409182	1302
	DOC2A	SULT1A1	eQTL_catalogue_salivary_gland eQTL	0.308647	0.405421	1183
	DOC2A	SULT1A1	eQTL_catalogue_anterior_cingulate_cortex eQTL	0.288358	0.401898	1241
	DOC2A	SULT1A1	eQTL_catalogue_cortex eQTL	0.216947	0.392827	1309
	DOC2A	SULT1A1	eQTL_catalogue_anterior_cingulate_cortex sQTL	0.321727	0.389181	1228
	DOC2A	SULT1A1	eQTL_catalogue_salivary_gland eQTL	0.209465	0.384294	1236
	DOC2A	SULT1A1	eQTL_catalogue_thyroid sQTL	0.316605	0.371666	1355
	DOC2A	SULT1A1	eQTL_catalogue_tranverse_colon eQTL	0.319374	0.371471	1347
	DOC2A	SULT1A1	eQTL_catalogue_small_intestine eQTL	0.19044	0.353534	1188
	DOC2A	SULT1A1	eQTL_catalogue_blueprint_monocytes eQTL	0.213822	0.339452	1305
	DOC2A	SULT1A1	eQTL_catalogue_lung eQTL	0.258594	0.315415	1344
	DOC2A	SULT1A1	eQTL_catalogue_blood eQTL	0.244934	0.305112	1369
	DOC2A	SULT1A1	eQTL_catalogue_tibial_artery eQTL	0.232083	0.301573	1362
	DOC2A	SULT1A1	eQTL_catalogue_pituitary sQTL	0.239858	0.299327	1290
	DOC2A	SULT1A1	eQTLgen_blood eQTL	0.294164	0	1379
	DOC2A	SULT1A1	eQTL_catalogue_nedelec_naive eQTL	0.058292	0.290223	967
	DOC2A	SULT1A1	eQTL_catalogue_blueprint_monocytes eQTL	0.25233	0.285107	1302
	DOC2A	SULT1A1	eQTL_catalogue_nedelec_salmonella eQTL	0.0666951	0.27412	1022
	DOC2A	SULT1A1	eQTL_catalogue_spleen eQTL	0.151294	0.261973	1300
	DOC2A	SULT1A1	eQTL_catalogue_spinal_cord eQTL	0.0835362	0.258569	1243
	DOC2A	SULT1A1	eQTL_catalogue_putamen eQTL	0.11198	0.257455	1298
	DOC2A	SULT1A1	eQTL_catalogue_nedelec_lysteria eQTL	0.0546295	0.232942	974
	DOC2A	SULT1A1	eQTL_catalogue_muscle eQTL	0.196744	0.22696	1362
	DOC2A	SULT1A1	eQTL_catalogue_testis eQTL	0.217137	0.22531	1351
	DOC2A	SULT1A1	MetaBrain_hippocampus eQTL	0.22482	0	851
	DOC2A	SULT1A1	eQTL_catalogue_tibial_nerve eQTL	0.193836	0.217389	1369
	DOC2A	SULT1A1	wingo_female_DLPFC eQTL	0.19097	0.211215	242
	DOC2A	SULT1A1	wingo_both_DLPFC eQTL	0.190222	0.210953	242
	DOC2A	SULT1A1	eQTL_catalogue_small_intestine eQTL	0.109797	0.210654	1154
	DOC2A	SULT1A1	wingo_male_DLPFC eQTL	0.191502	0.209293	238
	DOC2A	SULT1A1	eQTL_catalogue_esophagus_mucosa eQTL	0.187234	0.205966	1364
	DOC2A	SULT1A1	eQTL_catalogue_skin_non_exposed eQTL	0.185989	0.205383	1360
	DOC2A	SULT1A1	MetaBrain_cerebellum eQTL	0.185547	0.204784	1316
	DOC2A	SULT1A1	eQTL_catalogue_prostate eQTL	0.181778	0.204101	1317
	DOC2A	SULT1A1	eQTL_catalogue_atrial_appendage eQTL	0.183245	0.203367	1359
	DOC2A	SULT1A1	kosoy_microglia eQTL	0.183759	0.202477	260
	DOC2A	SULT1A1	eQTL_catalogue_cerebellum sQTL	0.184718	0.200253	1266
	DOC2A	SULT1A1	eQTL_catalogue_commonmind_dlpfc eQTL	0.180039	0.199692	1287
	DOC2A	SULT1A1	eQTL_catalogue_nucleus_accumbens eQTL	0.0956449	0.199255	1291
	DOC2A	SULT1A1	eQTL_catalogue_sigmoid_colon eQTL	0.179226	0.197702	1343
	DOC2A	SULT1A1	eQTL_catalogue_thyroid eQTL	0.181373	0.196811	1370
	DOC2A	SULT1A1	eQTL_catalogue_cortex sQTL	0.17802	0.196538	1293
	DOC2A	SULT1A1	eQTL_catalogue_caudate eQTL	0.175168	0.196188	1318
	DOC2A	SULT1A1	eQTL_catalogue_atrial_appendage sQTL	0.195604	0.158543	1341
	DOC2A	SULT1A1	eQTL_catalogue_esophagus_gej eQTL	0.176949	0.194935	1354
	DOC2A	SULT1A1	eQTL_catalogue_left_ventricle eQTL	0.154211	0.194751	1356
	DOC2A	SULT1A1	eQTL_catalogue_young_microglia eQTL	0.141957	0.193922	1230
	DOC2A	SULT1A1	eQTL_catalogue_amygdala eQTL	0.160189	0.193198	1189
	DOC2A	SULT1A1	eQTL_catalogue_hippocampus eQTL	0.167097	0.192309	1240
	DOC2A	SULT1A1	eQTL_catalogue_breast eQTL	0.188683	0	1314
	DOC2A	SULT1A1	eQTL_catalogue_pancreas eQTL	0.184507	0.187653	1354
	DOC2A	SULT1A1	eQTL_catalogue_stomach eQTL	0.187234	0.181069	1358
	DOC2A	SULT1A1	wingo_both_DLPFC pQTL	0.186198	0.140006	242
	DOC2A	SULT1A1	eQTL_catalogue_skin_exposed eQTL	0.168611	0.183766	1360
	DOC2A	SULT1A1	MetaBrain_hippocampus eQTL	0.180889	0	852
	DOC2A	SULT1A1	eQTL_catalogue_hypothalamus eQTL	0.16379	0.177892	1289
	DOC2A	SULT1A1	MetaBrain_cortex eQTL	0.173991	0	1477
	DOC2A	SULT1A1	eQTL_catalogue_breast sQTL	0.154992	0.169294	1296
	DOC2A	SULT1A1	eQTL_catalogue_pituitary eQTL	0.151967	0.166064	1303
	DOC2A	SULT1A1	eQTL_catalogue_adipose_visceral eQTL	0.151523	0.16451	1344
	DOC2A	SULT1A1	eQTL_catalogue_tranverse_colon eQTL	0.162824	0.128859	1343
	DOC2A	SULT1A1	wingo_male_DLPFC pQTL	0.14938	0.160138	242
	DOC2A	SULT1A1	wingo_female_DLPFC pQTL	0.146349	0.1597	242
	DOC2A	SULT1A1	eQTL_catalogue_cerebellum eQTL	0.106273	0.155712	1281
	DOC2A	SULT1A1	eQTL_catalogue_frontal_cortex eQTL	0.0942485	0.152897	1251
	DOC2A	SULT1A1	eQTL_catalogue_adrenal_gland sQTL	0.147061	0.15209	1303
	DOC2A	SULT1A1	eQTL_catalogue_cerebellar_hemisphere eQTL	0.113665	0.151201	1262
	DOC2A	SULT1A1	eQTL_catalogue_cerebellar_hemisphere sQTL	0.151177	0.147763	1246
	DOC2A	SULT1A1	eQTL_catalogue_nedelec_salmonella eQTL	0.0384073	0.151053	1024
	DOC2A	SULT1A1	eQTL_catalogue_caudate sQTL	0.137546	0.148302	1301
	DOC2A	SULT1A1	eQTL_catalogue_esophagus_muscularis eQTL	0.134898	0.145572	1371
	DOC2A	SULT1A1	fujita_excitatory eQTL	0.144926	0	971
	DOC2A	SULT1A1	eQTL_catalogue_salivary_gland sQTL	0.128325	0.141724	1173
	DOC2A	SULT1A1	eQTL_catalogue_aorta eQTL	0.124249	0.131106	1356
	DOC2A	SULT1A1	MetaBrain_basalganglia eQTL	0.0763189	0.129105	879
	DOC2A	SULT1A1	eQTLgen_blood eQTL	0.127834	0.103973	1379
	DOC2A	SULT1A1	eQTL_catalogue_adipose eQTL	0.119728	0.127186	1367
	DOC2A	SULT1A1	eQTL_catalogue_nedelec_lysteria eQTL	0.0263057	0.127073	957
	DOC2A	SULT1A1	eQTL_catalogue_cortex eQTL	0.0775714	0.123991	1308
	DOC2A	SULT1A1	eQTL_catalogue_thyroid sQTL	0.116677	0.123854	1355
	DOC2A	SULT1A1	eQTL_catalogue_anterior_cingulate_cortex eQTL	0.0999002	0.12037	1241
	DOC2A	SULT1A1	eQTL_catalogue_vagina eQTL	0.0387744	0.104687	1241
	DOC2A	SULT1A1	eQTL_catalogue_lung eQTL	0.0959419	0.104482	1339
	DOC2A	SULT1A1	eQTL_catalogue_braineac_substantia_nigra eQTL	0.102322	0	1028
	DOC2A	SULT1A1	eQTL_catalogue_anterior_cingulate_cortex sQTL	0.0915451	0.100071	1228
	DOC2A	SULT1A1	eQTL_catalogue_pituitary sQTL	0.0900786	0.099671	1290
	DOC2A	SULT1A1	eQTL_catalogue_blood eQTL	0.0895664	0.0990144	1369
	DOC2A	SULT1A1	eQTL_catalogue_tibial_artery eQTL	0.0858522	0.0982906	1362
	DOC2A	SULT1A1	eQTL_catalogue_fairfax_monocytes_ifn24 eQTL	0.0974234	0.0105449	1248
	DOC2A	SULT1A1	fujita_excitatory eQTL	0.0929401	0	971
	DOC2A	SULT1A1	eQTL_catalogue_breast eQTL	0.0913874	0	1359
	DOC2A	SULT1A1	eQTL_catalogue_fairfax_monocytes_ifn24 eQTL	0.0910783	0.0317133	1248
	DOC2A	SULT1A1	eQTL_catalogue_putamen eQTL	0.0657562	0.0841614	1297
	DOC2A	SULT1A1	eQTL_catalogue_spinal_cord eQTL	0.0539947	0.0799936	1239
	DOC2A	SULT1A1	fujita_inhibitory eQTL	0.0559006	0.068577	971
	DOC2A	SULT1A1	eQTL_catalogue_braineac_substantia_nigra eQTL	0.0609082	0	1035
	DOC2A	SULT1A1	eQTL_catalogue_nucleus_accumbens eQTL	0.0460938	0.0602018	1288
	DOC2A	SULT1A1	NGI_female_CSF pQTL	0.0600524	0	5564
	DOC2A	SULT1A1	MetaBrain_basalganglia eQTL	0.0565679	0.0525574	879
	DOC2A	SULT1A1	eQTL_catalogue_vagina eQTL	0.0217373	0.0494291	1236
	DOC2A	SULT1A1	eQTL_catalogue_fairfax_monocytes_naive eQTL	0.0486591	0.0103408	1247
	DOC2A	SULT1A1	eQTL_catalogue_ovary eQTL	0.0460979	0	1275
	DOC2A	SULT1A1	wingo_both_DLPFC eQTL	0.00584775	0.0439442	242
	DOC2A	SULT1A1	wingo_female_DLPFC eQTL	0.00583253	0.0439106	242
	DOC2A	SULT1A1	wingo_female_DLPFC pQTL	0.00571733	0.0434995	242
	DOC2A	SULT1A1	wingo_both_DLPFC pQTL	0.00579504	0.0434916	242
	DOC2A	SULT1A1	wingo_male_DLPFC eQTL	0.00561794	0.0434263	239
	DOC2A	SULT1A1	kosoy_microglia eQTL	0.00576048	0.043006	260
	DOC2A	SULT1A1	wingo_male_DLPFC pQTL	0.00524587	0.0419548	242
	DOC2A	SULT1A1	fujita_inhibitory eQTL	0.0400044	0.0385192	971
	DOC2A	SULT1A1	NGI_female_CSF pQTL	0.0369385	0	5564
	DOC2A	SULT1A1	fujita_astrocytes eQTL	0.0343092	0.0344237	971
	DOC2A	SULT1A1	fujita_opc eQTL	0.0270525	0.0338718	971
	DOC2A	SULT1A1	eQTL_catalogue_substantia_nigra eQTL	0.031716	0	1194
	DOC2A	SULT1A1	eQTL_catalogue_fairfax_monocytes_lps2 eQTL	0.0316813	0	1243
	DOC2A	SULT1A1	eQTL_catalogue_fairfax_monocytes_lps24 eQTL	0.0299184	0.031392	1242
	DOC2A	SULT1A1	eQTL_catalogue_braineac_putamen eQTL	0.0313403	0	1104
	DOC2A	SULT1A1	eQTL_catalogue_liver eQTL	0.0311795	0	1307
	DOC2A	SULT1A1	fujita_astrocytes eQTL	0.0242015	0.0305578	971
	DOC2A	SULT1A1	eQTL_catalogue_fairfax_monocytes_naive eQTL	0.0303666	0.0200179	1250
	DOC2A	SULT1A1	MetaBrain_spinalcord eQTL	0.0283659	0	1071
	DOC2A	SULT1A1	eQTL_catalogue_coronary_artery eQTL	0.0278881	0.0185105	1344
	DOC2A	SULT1A1	NGI_male_CSF pQTL	0.0275472	0	5506
	DOC2A	SULT1A1	fujita_opc eQTL	0.024467	0.027414	971
	DOC2A	SULT1A1	NGI_male_CSF pQTL	0.0271764	0	5508
	DOC2A	SULT1A1	eQTL_catalogue_kasela_tcells_cd4 eQTL	0.0261057	0	1267
	DOC2A	SULT1A1	eQTL_catalogue_substantia_nigra eQTL	0.0257863	0	1196
	DOC2A	SULT1A1	NGI_male_CSF pQTL	0.0250694	0	5508
	DOC2A	SULT1A1	eQTL_catalogue_adrenal_gland eQTL	0.0250157	0	1317
	DOC2A	SULT1A1	eQTL_catalogue_fairfax_monocytes_lps24 eQTL	0.0180572	0.0249042	1243
	DOC2A	SULT1A1	eQTL_catalogue_ovary eQTL	0.0245348	0	1267
	DOC2A	SULT1A1	eQTL_catalogue_cedar_monocytes eQTL	0.0208853	0.011407	1171
	DOC2A	SULT1A1	eQTL_catalogue_coronary_artery eQTL	0.0200655	0.0190636	1344
	DOC2A	SULT1A1	eQTL_catalogue_braineac_putamen eQTL	0.0197397	0	1104
	DOC2A	SULT1A1	eQTL_catalogue_liver eQTL	0.019579	0	1307
	DOC2A	SULT1A1	eQTL_catalogue_kasela_tcells_cd8 eQTL	0.0190455	0	1265
	DOC2A	SULT1A1	NGI_all_CSF pQTL	0.0189731	0	3305
	DOC2A	SULT1A1	MetaBrain_spinalcord eQTL	0.018901	0	1071
	DOC2A	SULT1A1	NGI_all_CSF pQTL	0.0188624	0	3305
	DOC2A	SULT1A1	fujita_oligodendrocytes eQTL	0.0186613	0	971
	DOC2A	SULT1A1	NGI_female_CSF pQTL	0.0179676	0	5562
	DOC2A	SULT1A1	eQTL_catalogue_fairfax_monocytes_lps2 eQTL	0.017841	0	1243
	DOC2A	SULT1A1	NGI_all_CSF pQTL	0.0175293	0	3304
	DOC2A	SULT1A1	eQTL_catalogue_kasela_tcells_cd4 eQTL	0.0161048	0	1267
	DOC2A	SULT1A1	eQTL_catalogue_uterus eQTL	0.015633	0	1141
	DOC2A	SULT1A1	eQTL_catalogue_adrenal_gland eQTL	0.0152339	0	1317
	DOC2A	SULT1A1	eQTL_catalogue_uterus eQTL	0.0140287	0	1120
	DOC2A	SULT1A1	eQTL_catalogue_cedar_monocytes eQTL	0.0134097	0.0115093	1180
	DOC2A	SULT1A1	eQTL_catalogue_quach_LPS eQTL	0.00634964	0.0129229	919
	DOC2A	SULT1A1	eQTL_catalogue_fibroblast eQTL	0.0127179	0	1370
	DOC2A	SULT1A1	eQTL_catalogue_kasela_tcells_cd8 eQTL	0.0122872	0	1265
	DOC2A	SULT1A1	fujita_oligodendrocytes eQTL	0.0108922	0	971
	DOC2A	SULT1A1	eQTL_catalogue_kidney eQTL	0.00702967	0	1048
	DOC2A	SULT1A1	eQTL_catalogue_quach_LPS eQTL	0.002466	0.0070224	912
	DOC2A	SULT1A1	eQTL_catalogue_kidney eQTL	0.00675006	0	1053
	DOC2A	SULT1A1	eQTL_catalogue_breast eQTL	0.0065359	0	1360
	DOC2A	SULT1A1	eQTLgen_blood eQTL	0.00588725	0	1379
	DOC2A	SULT1A1	eQTL_catalogue_testis eQTL	0.00573337	0	1351
	DOC2A	SULT1A1	MetaBrain_cerebellum eQTL	0.00567652	0	1316
	DOC2A	SULT1A1	MetaBrain_cortex eQTL	0.00567591	0	1477
	DOC2A	SULT1A1	eQTL_catalogue_commonmind_dlpfc eQTL	0.00565918	0	1289
	DOC2A	SULT1A1	eQTL_catalogue_cerebellum sQTL	0.00565061	0	1267
	DOC2A	SULT1A1	eQTL_catalogue_tibial_nerve eQTL	0.0056502	0	1372
	DOC2A	SULT1A1	eQTL_catalogue_muscle eQTL	0.00564029	0	1367
	DOC2A	SULT1A1	eQTL_catalogue_cortex sQTL	0.00563952	0	1294
	DOC2A	SULT1A1	eQTL_catalogue_skin_non_exposed eQTL	0.00563843	0	1361
	DOC2A	SULT1A1	eQTL_catalogue_esophagus_mucosa eQTL	0.00563524	0	1364
	DOC2A	SULT1A1	eQTL_catalogue_atrial_appendage eQTL	0.00561974	0	1359
	DOC2A	SULT1A1	eQTL_catalogue_thyroid eQTL	0.00561583	0	1370
	DOC2A	SULT1A1	eQTL_catalogue_skin_exposed eQTL	0.00560948	0	1360
	DOC2A	SULT1A1	eQTL_catalogue_cerebellar_hemisphere sQTL	0.00560094	0	1246
	DOC2A	SULT1A1	eQTL_catalogue_esophagus_gej eQTL	0.00559604	0	1354
	DOC2A	SULT1A1	eQTL_catalogue_hypothalamus eQTL	0.00559124	0	1291
	DOC2A	SULT1A1	eQTL_catalogue_caudate eQTL	0.00556135	0	1319
	DOC2A	SULT1A1	eQTL_catalogue_prostate eQTL	0.0055466	0	1319
	DOC2A	SULT1A1	eQTL_catalogue_sigmoid_colon eQTL	0.00553651	0	1344
	DOC2A	SULT1A1	eQTL_catalogue_breast sQTL	0.00551918	0	1342
	DOC2A	SULT1A1	eQTL_catalogue_pituitary eQTL	0.0055173	0	1303
	DOC2A	SULT1A1	eQTL_catalogue_thyroid sQTL	0.00548772	0	1355
	DOC2A	SULT1A1	eQTL_catalogue_adrenal_gland sQTL	0.00547255	0	1303
	DOC2A	SULT1A1	eQTL_catalogue_pancreas eQTL	0.00546132	0	1354
	DOC2A	SULT1A1	eQTL_catalogue_pituitary sQTL	0.00544279	0	1290
	DOC2A	SULT1A1	eQTL_catalogue_lung eQTL	0.00544256	0	1346
	DOC2A	SULT1A1	eQTL_catalogue_esophagus_muscularis eQTL	0.00544169	0	1371
	DOC2A	SULT1A1	eQTL_catalogue_blood eQTL	0.00539126	0	1369
	DOC2A	SULT1A1	eQTL_catalogue_adipose_visceral eQTL	0.0053901	0	1344
	DOC2A	SULT1A1	eQTL_catalogue_stomach eQTL	0.00532925	0	1358
	DOC2A	SULT1A1	eQTL_catalogue_tibial_artery eQTL	0.0053148	0	1362
	DOC2A	SULT1A1	eQTL_catalogue_aorta eQTL	0.00527476	0	1358
	DOC2A	SULT1A1	eQTL_catalogue_tranverse_colon eQTL	0.00515911	0	1347
	DOC2A	SULT1A1	eQTL_catalogue_adipose eQTL	0.00513478	0	1367
	DOC2A	SULT1A1	eQTL_catalogue_hippocampus eQTL	0.005119	0	1242
	DOC2A	SULT1A1	eQTL_catalogue_anterior_cingulate_cortex sQTL	0.00501643	0	1228
	DOC2A	SULT1A1	eQTL_catalogue_left_ventricle eQTL	0.00497397	0	1356
	DOC2A	SULT1A1	eQTL_catalogue_atrial_appendage sQTL	0.00495594	0	1341
	DOC2A	SULT1A1	eQTL_catalogue_salivary_gland sQTL	0.00474845	0	1227
	DOC2A	SULT1A1	eQTL_catalogue_spleen eQTL	0.00470963	0	1304
	DOC2A	SULT1A1	eQTL_catalogue_amygdala eQTL	0.00466468	0	1189
	DOC2A	SULT1A1	eQTL_catalogue_anterior_cingulate_cortex eQTL	0.00456777	0	1241
	DOC2A	SULT1A1	eQTL_catalogue_cerebellar_hemisphere eQTL	0.00448663	0	1262
	DOC2A	SULT1A1	eQTL_catalogue_frontal_cortex eQTL	0.00418831	0	1257
	DOC2A	SULT1A1	eQTL_catalogue_cerebellum eQTL	0.00393925	0	1282
	DOC2A	SULT1A1	eQTL_catalogue_cortex eQTL	0.00376166	0	1309
	DOC2A	SULT1A1	eQTL_catalogue_caudate sQTL	0.00343825	0	1302
	DOC2A	SULT1A1	eQTL_catalogue_quach_Pam3CSK4 eQTL	0.00332754	0	880
	DOC2A	SULT1A1	eQTL_catalogue_blueprint_monocytes eQTL	0.00319957	0	1305
	DOC2A	SULT1A1	eQTL_catalogue_quach_naive eQTL	0.0031258	0	901
	DOC2A	SULT1A1	eQTL_catalogue_kasela_tcells_cd8 eQTL	0.00304156	0	1265
	DOC2A	SULT1A1	MetaBrain_hippocampus eQTL	0.00302694	0	852
	DOC2A	SULT1A1	eQTL_catalogue_small_intestine eQTL	0.00302109	0	1193
	DOC2A	SULT1A1	eQTL_catalogue_salivary_gland eQTL	0.00300594	0	1237
	DOC2A	SULT1A1	eQTL_catalogue_quach_IAV eQTL	0.00293232	0	903
	DOC2A	SULT1A1	eQTL_catalogue_nucleus_accumbens eQTL	0.00272674	0	1291
	DOC2A	SULT1A1	eQTL_catalogue_quach_R848 eQTL	0.0027106	0	891
	DOC2A	SULT1A1	eQTL_catalogue_fairfax_monocytes_ifn24 eQTL	0.00264415	0	1248
	DOC2A	SULT1A1	eQTL_catalogue_young_microglia eQTL	0.00256068	0	1239
	DOC2A	SULT1A1	eQTL_catalogue_putamen eQTL	0.0024517	0	1298
	DOC2A	SULT1A1	eQTL_catalogue_coronary_artery eQTL	0.00235745	0	1344
	DOC2A	SULT1A1	eQTL_catalogue_spinal_cord eQTL	0.00233784	0	1243
	DOC2A	SULT1A1	eQTL_catalogue_fairfax_monocytes_naive eQTL	0.00221445	0	1250
	DOC2A	SULT1A1	eQTL_catalogue_nedelec_naive eQTL	0.00215274	0	968
	DOC2A	SULT1A1	eQTL_catalogue_nedelec_salmonella eQTL	0.00202383	0	1026
	DOC2A	SULT1A1	eQTL_catalogue_ovary eQTL	0.00200374	0	1279
	DOC2A	SULT1A1	eQTL_catalogue_liver eQTL	0.00199045	0	1307
	DOC2A	SULT1A1	eQTL_catalogue_quach_IAV eQTL	0.00197012	0	905
	DOC2A	SULT1A1	eQTL_catalogue_vagina eQTL	0.00195553	0	1245
	DOC2A	SULT1A1	eQTL_catalogue_substantia_nigra eQTL	0.00194801	0	1197
	DOC2A	SULT1A1	eQTL_catalogue_adrenal_gland eQTL	0.00193971	0	1317
	DOC2A	SULT1A1	eQTL_catalogue_quach_LPS eQTL	0.00189969	0	923
	DOC2A	SULT1A1	eQTL_catalogue_fairfax_monocytes_lps24 eQTL	0.00189495	0	1243
	DOC2A	SULT1A1	MetaBrain_basalganglia eQTL	0.00182646	0	879
	DOC2A	SULT1A1	eQTL_catalogue_nedelec_lysteria eQTL	0.00182513	0	969
	DOC2A	SULT1A1	eQTL_catalogue_cedar_monocytes eQTL	0.0017796	0	1181
	DOC2A	SULT1A1	eQTL_catalogue_quach_Pam3CSK4 eQTL	0.00177905	0	881
	DOC2A	SULT1A1	eQTL_catalogue_quach_naive eQTL	0.00176429	0	902
	DOC2A	SULT1A1	eQTL_catalogue_quach_Pam3CSK4 eQTL	0.00173156	0	879
	DOC2A	SULT1A1	eQTL_catalogue_kidney eQTL	0.00173154	0	1054
	DOC2A	SULT1A1	eQTL_catalogue_quach_naive eQTL	0.00169315	0	903
	DOC2A	SULT1A1	fujita_excitatory eQTL	0.00166585	0	971
	DOC2A	SULT1A1	eQTL_catalogue_fairfax_monocytes_lps2 eQTL	0.00164179	0	1243
	DOC2A	SULT1A1	eQTL_catalogue_quach_R848 eQTL	0.00162575	0	893
	DOC2A	SULT1A1	eQTL_catalogue_quach_IAV eQTL	0.00158889	0	901
	DOC2A	SULT1A1	MetaBrain_spinalcord eQTL	0.00154209	0	1071
	DOC2A	SULT1A1	eQTL_catalogue_quach_R848 eQTL	0.00147951	0	885
	DOC2A	SULT1A1	eQTL_catalogue_uterus eQTL	0.0014748	0	1141
	DOC2A	SULT1A1	eQTL_catalogue_kasela_tcells_cd4 eQTL	0.00145108	0	1267
	DOC2A	SULT1A1	fujita_opc eQTL	0.00130521	0	971
	DOC2A	SULT1A1	eQTL_catalogue_braineac_putamen eQTL	0.00125718	0	1104
	DOC2A	SULT1A1	fujita_astrocytes eQTL	0.00124039	0	971
	DOC2A	SULT1A1	eQTL_catalogue_braineac_substantia_nigra eQTL	0.00118702	0	1036
	DOC2A	SULT1A1	fujita_inhibitory eQTL	0.00115686	0	971
	DOC2A	SULT1A1	fujita_oligodendrocytes eQTL	0.000850968	0	971
	DOC2A	SULT1A2	kosoy_microglia eQTL	0.481375	0.561902	187
	DOC2A	SULT1A2	wingo_both_DLPFC eQTL	0.466977	0.557342	171
	DOC2A	SULT1A2	MetaBrain_cerebellum eQTL	0.47006	0.550248	1281
	DOC2A	SULT1A2	eQTL_catalogue_adrenal_gland eQTL	0.411916	0.541812	1282
	DOC2A	SULT1A2	eQTLgen_blood eQTL	0.482703	0	1276
	DOC2A	SULT1A2	MetaBrain_cortex eQTL	0.459619	0	1438
	DOC2A	SULT1A2	eQTL_catalogue_thyroid eQTL	0.304307	0.375413	1336
	DOC2A	SULT1A2	eQTL_catalogue_prostate eQTL	0.219444	0.357849	1284
	DOC2A	SULT1A2	eQTL_catalogue_commonmind_dlpfc eQTL	0.24799	0.329139	1259
	DOC2A	SULT1A2	eQTL_catalogue_adrenal_gland eQTL	0.322122	0.290809	1282
	DOC2A	SULT1A2	MetaBrain_cortex eQTL	0.179205	0.256543	1438
	DOC2A	SULT1A2	eQTL_catalogue_blueprint_monocytes eQTL	0.111331	0.216909	1275
	DOC2A	SULT1A2	wingo_both_DLPFC eQTL	0.18229	0.208192	171
	DOC2A	SULT1A2	kosoy_microglia eQTL	0.187705	0.206889	187
	DOC2A	SULT1A2	MetaBrain_cerebellum eQTL	0.184733	0.204195	1281
	DOC2A	SULT1A2	eQTL_catalogue_breast eQTL	0.13672	0.201194	1324
	DOC2A	SULT1A2	eQTLgen_blood eQTL	0.18999	0.19923	1276
	DOC2A	SULT1A2	wingo_male_DLPFC eQTL	0.101896	0.17564	167
	DOC2A	SULT1A2	wingo_female_DLPFC eQTL	0.155533	0.0105773	171
	DOC2A	SULT1A2	eQTL_catalogue_blood eQTL	0.149714	0	1333
	DOC2A	SULT1A2	eQTL_catalogue_blood eQTL	0.14341	0	1333
	DOC2A	SULT1A2	eQTL_catalogue_adipose eQTL	0.111169	0.13632	1333
	DOC2A	SULT1A2	eQTL_catalogue_testis eQTL	0.130605	0	1315
	DOC2A	SULT1A2	eQTL_catalogue_prostate eQTL	0.0795557	0.1106	1282
	DOC2A	SULT1A2	eQTL_catalogue_thyroid eQTL	0.0973335	0.109149	1336
	DOC2A	SULT1A2	eQTL_catalogue_adipose eQTL	0.100051	0.0907449	1333
	DOC2A	SULT1A2	eQTL_catalogue_commonmind_dlpfc eQTL	0.0866565	0.0989715	1257
	DOC2A	SULT1A2	eQTL_catalogue_blueprint_monocytes eQTL	0.0709679	0.077531	1272
	DOC2A	SULT1A2	eQTL_catalogue_sigmoid_colon eQTL	0.0771864	0	1308
	DOC2A	SULT1A2	eQTL_catalogue_testis eQTL	0.0734841	0	1315
	DOC2A	SULT1A2	eQTL_catalogue_tibial_nerve eQTL	0.0591602	0.0720947	1336
	DOC2A	SULT1A2	eQTL_catalogue_cerebellar_hemisphere eQTL	0.0642132	0	1231
	DOC2A	SULT1A2	wingo_male_DLPFC eQTL	0.0632351	0.0621506	167
	DOC2A	SULT1A2	eQTL_catalogue_breast eQTL	0.0558777	0.0627753	1279
	DOC2A	SULT1A2	MetaBrain_basalganglia eQTL	0.047439	0.0617655	860
	DOC2A	SULT1A2	MetaBrain_basalganglia eQTL	0.0576101	0.0536478	860
	DOC2A	SULT1A2	eQTL_catalogue_pancreas eQTL	0.0574214	0	1319
	DOC2A	SULT1A2	eQTL_catalogue_cerebellum eQTL	0.0520437	0.00903487	1250
	DOC2A	SULT1A2	eQTL_catalogue_kasela_tcells_cd8 eQTL	0.050095	0	1233
	DOC2A	SULT1A2	eQTL_catalogue_cerebellar_hemisphere eQTL	0.0485177	0	1231
	DOC2A	SULT1A2	eQTL_catalogue_cerebellum eQTL	0.047022	0.00725732	1251
	DOC2A	SULT1A2	wingo_female_DLPFC eQTL	0.0466546	0.00458094	171
	DOC2A	SULT1A2	eQTL_catalogue_amygdala eQTL	0.0439003	0.037196	1163
	DOC2A	SULT1A2	eQTL_catalogue_sigmoid_colon eQTL	0.042816	0	1309
	DOC2A	SULT1A2	eQTL_catalogue_quach_IAV eQTL	0.0425531	0.019364	879
	DOC2A	SULT1A2	eQTL_catalogue_cortex eQTL	0.0420924	0	1278
	DOC2A	SULT1A2	wingo_female_DLPFC eQTL	0.00764744	0.0416757	171
	DOC2A	SULT1A2	wingo_both_DLPFC eQTL	0.00589356	0.0396245	171
	DOC2A	SULT1A2	eQTL_catalogue_braineac_putamen eQTL	0.039623	0	1082
	DOC2A	SULT1A2	kosoy_microglia eQTL	0.00580254	0.0391377	187
	DOC2A	SULT1A2	eQTL_catalogue_amygdala eQTL	0.0304637	0.0371759	1163
	DOC2A	SULT1A2	eQTL_catalogue_anterior_cingulate_cortex eQTL	0.0371049	0	1214
	DOC2A	SULT1A2	eQTL_catalogue_tibial_nerve eQTL	0.0353185	0.0357794	1333
	DOC2A	SULT1A2	eQTL_catalogue_esophagus_muscularis eQTL	0.0351951	0	1335
	DOC2A	SULT1A2	MetaBrain_spinalcord eQTL	0.0344933	0	1046
	DOC2A	SULT1A2	eQTL_catalogue_pancreas eQTL	0.0344891	0	1319
	DOC2A	SULT1A2	eQTL_catalogue_cedar_monocytes eQTL	0.0245738	0.0336243	1144
	DOC2A	SULT1A2	eQTL_catalogue_braineac_substantia_nigra eQTL	0.0328488	0	1009
	DOC2A	SULT1A2	eQTL_catalogue_adipose_visceral eQTL	0.0322049	0	1309
	DOC2A	SULT1A2	eQTL_catalogue_atrial_appendage eQTL	0.0256369	0.0305183	1324
	DOC2A	SULT1A2	eQTL_catalogue_spinal_cord eQTL	0.0304959	0	1210
	DOC2A	SULT1A2	eQTL_catalogue_salivary_gland eQTL	0.0296088	0	1157
	DOC2A	SULT1A2	eQTL_catalogue_young_microglia eQTL	0.0286258	0	1207
	DOC2A	SULT1A2	eQTL_catalogue_coronary_artery eQTL	0.0285444	0	1308
	DOC2A	SULT1A2	eQTL_catalogue_stomach eQTL	0.0279802	0	1322
	DOC2A	SULT1A2	eQTL_catalogue_kasela_tcells_cd8 eQTL	0.0276219	0	1233
	DOC2A	SULT1A2	eQTL_catalogue_cedar_monocytes eQTL	0.0150014	0.0266271	1153
	DOC2A	SULT1A2	eQTL_catalogue_putamen eQTL	0.0264824	0	1263
	DOC2A	SULT1A2	eQTL_catalogue_pituitary eQTL	0.0264217	0	1271
	DOC2A	SULT1A2	eQTL_catalogue_hippocampus eQTL	0.0262553	0	1212
	DOC2A	SULT1A2	eQTL_catalogue_fairfax_monocytes_lps2 eQTL	0.0261351	0	1212
	DOC2A	SULT1A2	eQTL_catalogue_hypothalamus eQTL	0.0261072	0	1258
	DOC2A	SULT1A2	eQTL_catalogue_substantia_nigra eQTL	0.0257475	0.0119319	1168
	DOC2A	SULT1A2	eQTL_catalogue_lung eQTL	0.0254155	0	1303
	DOC2A	SULT1A2	eQTL_catalogue_nucleus_accumbens eQTL	0.0253999	0	1257
	DOC2A	SULT1A2	eQTL_catalogue_left_ventricle eQTL	0.0251477	0	1322
	DOC2A	SULT1A2	eQTL_catalogue_liver eQTL	0.0251202	0	1276
	DOC2A	SULT1A2	eQTL_catalogue_cortex eQTL	0.0249478	0	1279
	DOC2A	SULT1A2	MetaBrain_hippocampus eQTL	0.0248902	0	836
	DOC2A	SULT1A2	eQTL_catalogue_frontal_cortex eQTL	0.0247584	0	1221
	DOC2A	SULT1A2	eQTL_catalogue_caudate eQTL	0.0245714	0	1287
	DOC2A	SULT1A2	eQTL_catalogue_vagina eQTL	0.023761	0	1212
	DOC2A	SULT1A2	eQTL_catalogue_atrial_appendage eQTL	0.0235691	0.0193278	1324
	DOC2A	SULT1A2	eQTL_catalogue_vagina eQTL	0.0233263	0	1207
	DOC2A	SULT1A2	eQTL_catalogue_tranverse_colon eQTL	0.0232089	0	1307
	DOC2A	SULT1A2	eQTL_catalogue_anterior_cingulate_cortex eQTL	0.0231862	0	1214
	DOC2A	SULT1A2	eQTL_catalogue_esophagus_muscularis eQTL	0.0230637	0	1335
	DOC2A	SULT1A2	eQTL_catalogue_braineac_putamen eQTL	0.0228024	0	1082
	DOC2A	SULT1A2	eQTL_catalogue_fairfax_monocytes_ifn24 eQTL	0.0216989	0	1217
	DOC2A	SULT1A2	eQTL_catalogue_kasela_tcells_cd4 eQTL	0.0216633	0	1235
	DOC2A	SULT1A2	eQTL_catalogue_esophagus_gej eQTL	0.0215564	0	1321
	DOC2A	SULT1A2	eQTL_catalogue_fairfax_monocytes_lps24 eQTL	0.020302	0	1211
	DOC2A	SULT1A2	MetaBrain_spinalcord eQTL	0.0200032	0	1046
	DOC2A	SULT1A2	eQTL_catalogue_small_intestine eQTL	0.0195156	0	1158
	DOC2A	SULT1A2	eQTL_catalogue_coronary_artery eQTL	0.0193279	0	1308
	DOC2A	SULT1A2	eQTL_catalogue_adipose_visceral eQTL	0.0192732	0	1309
	DOC2A	SULT1A2	eQTL_catalogue_braineac_substantia_nigra eQTL	0.0192447	0	1016
	DOC2A	SULT1A2	eQTL_catalogue_fairfax_monocytes_naive eQTL	0.0186744	0	1216
	DOC2A	SULT1A2	eQTL_catalogue_young_microglia eQTL	0.0186575	0	1216
	DOC2A	SULT1A2	eQTL_catalogue_spinal_cord eQTL	0.0183179	0	1214
	DOC2A	SULT1A2	eQTL_catalogue_fairfax_monocytes_lps2 eQTL	0.0179939	0	1212
	DOC2A	SULT1A2	eQTL_catalogue_salivary_gland eQTL	0.0176183	0	1210
	DOC2A	SULT1A2	eQTL_catalogue_hypothalamus eQTL	0.0173246	0	1260
	DOC2A	SULT1A2	eQTL_catalogue_nucleus_accumbens eQTL	0.0168515	0	1260
	DOC2A	SULT1A2	eQTL_catalogue_stomach eQTL	0.01656	0	1322
	DOC2A	SULT1A2	eQTL_catalogue_hippocampus eQTL	0.0161183	0	1214
	DOC2A	SULT1A2	eQTL_catalogue_left_ventricle eQTL	0.0160549	0	1322
	DOC2A	SULT1A2	eQTL_catalogue_putamen eQTL	0.0159565	0	1264
	DOC2A	SULT1A2	eQTL_catalogue_liver eQTL	0.0159458	0	1276
	DOC2A	SULT1A2	eQTL_catalogue_substantia_nigra eQTL	0.015909	0.0112287	1170
	DOC2A	SULT1A2	eQTL_catalogue_small_intestine eQTL	0.0158859	0	1124
	DOC2A	SULT1A2	eQTL_catalogue_pituitary eQTL	0.0158711	0	1271
	DOC2A	SULT1A2	eQTL_catalogue_quach_IAV eQTL	0.0158036	0.0109277	877
	DOC2A	SULT1A2	eQTL_catalogue_caudate eQTL	0.0155497	0	1288
	DOC2A	SULT1A2	eQTL_catalogue_lung eQTL	0.0153886	0	1308
	DOC2A	SULT1A2	eQTL_catalogue_frontal_cortex eQTL	0.0151919	0	1226
	DOC2A	SULT1A2	MetaBrain_hippocampus eQTL	0.0145889	0	837
	DOC2A	SULT1A2	eQTL_catalogue_tranverse_colon eQTL	0.0135896	0	1311
	DOC2A	SULT1A2	eQTL_catalogue_esophagus_gej eQTL	0.013072	0	1321
	DOC2A	SULT1A2	eQTL_catalogue_kasela_tcells_cd4 eQTL	0.0129302	0	1235
	DOC2A	SULT1A2	eQTL_catalogue_fairfax_monocytes_ifn24 eQTL	0.0126494	0	1217
	DOC2A	SULT1A2	eQTL_catalogue_spleen eQTL	0.0126158	0	1267
	DOC2A	SULT1A2	eQTL_catalogue_fairfax_monocytes_lps24 eQTL	0.0124701	0	1212
	DOC2A	SULT1A2	eQTL_catalogue_ovary eQTL	0.0117158	0	1245
	DOC2A	SULT1A2	eQTL_catalogue_fairfax_monocytes_naive eQTL	0.0111896	0	1219
	DOC2A	SULT1A2	eQTL_catalogue_ovary eQTL	0.0110525	0	1237
	DOC2A	SULT1A2	eQTL_catalogue_uterus eQTL	0.00977799	0	1093
	DOC2A	SULT1A2	eQTL_catalogue_uterus eQTL	0.0085811	0	1114
	DOC2A	SULT1A2	eQTL_catalogue_spleen eQTL	0.00770531	0	1270
	DOC2A	SULT1A2	eQTL_catalogue_kidney eQTL	0.00756947	0	1026
	DOC2A	SULT1A2	wingo_male_DLPFC eQTL	0.000843775	0.00751211	168
	DOC2A	SULT1A2	eQTL_catalogue_kidney eQTL	0.00656143	0	1031
	DOC2A	SULT1A2	eQTLgen_blood eQTL	0.00568996	0	1276
	DOC2A	SULT1A2	MetaBrain_cerebellum eQTL	0.00568729	0	1281
	DOC2A	SULT1A2	MetaBrain_cortex eQTL	0.00565622	0	1438
	DOC2A	SULT1A2	eQTL_catalogue_thyroid eQTL	0.00542805	0	1336
	DOC2A	SULT1A2	eQTL_catalogue_adrenal_gland eQTL	0.00466621	0	1282
	DOC2A	SULT1A2	eQTL_catalogue_prostate eQTL	0.00374496	0	1284
	DOC2A	SULT1A2	eQTL_catalogue_commonmind_dlpfc eQTL	0.00334075	0	1259
	DOC2A	SULT1A2	eQTL_catalogue_blood eQTL	0.00265873	0	1333
	DOC2A	SULT1A2	eQTL_catalogue_breast eQTL	0.00263234	0	1325
	DOC2A	SULT1A2	eQTL_catalogue_substantia_nigra eQTL	0.0026258	0	1171
	DOC2A	SULT1A2	eQTL_catalogue_adipose eQTL	0.00247104	0	1333
	DOC2A	SULT1A2	eQTL_catalogue_cerebellum eQTL	0.00243471	0	1251
	DOC2A	SULT1A2	eQTL_catalogue_atrial_appendage eQTL	0.00242686	0	1324
	DOC2A	SULT1A2	eQTL_catalogue_testis eQTL	0.00235943	0	1315
	DOC2A	SULT1A2	eQTL_catalogue_esophagus_muscularis eQTL	0.002334	0	1335
	DOC2A	SULT1A2	eQTL_catalogue_blueprint_monocytes eQTL	0.00231665	0	1275
	DOC2A	SULT1A2	eQTL_catalogue_pancreas eQTL	0.00224642	0	1319
	DOC2A	SULT1A2	eQTL_catalogue_sigmoid_colon eQTL	0.00222202	0	1309
	DOC2A	SULT1A2	eQTL_catalogue_quach_IAV eQTL	0.00219143	0	881
	DOC2A	SULT1A2	eQTL_catalogue_tibial_nerve eQTL	0.00217248	0	1336
	DOC2A	SULT1A2	eQTL_catalogue_cerebellar_hemisphere eQTL	0.00211604	0	1231
	DOC2A	SULT1A2	eQTL_catalogue_lung eQTL	0.00211573	0	1310
	DOC2A	SULT1A2	eQTL_catalogue_left_ventricle eQTL	0.00207456	0	1322
	DOC2A	SULT1A2	eQTL_catalogue_tranverse_colon eQTL	0.0020566	0	1311
	DOC2A	SULT1A2	eQTL_catalogue_small_intestine eQTL	0.00204043	0	1163
	DOC2A	SULT1A2	eQTL_catalogue_cortex eQTL	0.00200819	0	1279
	DOC2A	SULT1A2	eQTL_catalogue_coronary_artery eQTL	0.00198583	0	1308
	DOC2A	SULT1A2	eQTL_catalogue_esophagus_gej eQTL	0.00196451	0	1321
	DOC2A	SULT1A2	eQTL_catalogue_caudate eQTL	0.00195938	0	1288
	DOC2A	SULT1A2	eQTL_catalogue_liver eQTL	0.00195151	0	1276
	DOC2A	SULT1A2	eQTL_catalogue_stomach eQTL	0.00194471	0	1322
	DOC2A	SULT1A2	eQTL_catalogue_spleen eQTL	0.00193086	0	1271
	DOC2A	SULT1A2	eQTL_catalogue_pituitary eQTL	0.00192172	0	1271
	DOC2A	SULT1A2	eQTL_catalogue_adipose_visceral eQTL	0.00191819	0	1309
	DOC2A	SULT1A2	eQTL_catalogue_ovary eQTL	0.00185495	0	1249
	DOC2A	SULT1A2	eQTL_catalogue_spinal_cord eQTL	0.00183665	0	1214
	DOC2A	SULT1A2	eQTL_catalogue_fairfax_monocytes_lps24 eQTL	0.0018286	0	1212
	DOC2A	SULT1A2	eQTL_catalogue_vagina eQTL	0.00181603	0	1216
	DOC2A	SULT1A2	eQTL_catalogue_salivary_gland eQTL	0.00179988	0	1211
	DOC2A	SULT1A2	eQTL_catalogue_frontal_cortex eQTL	0.0017771	0	1227
	DOC2A	SULT1A2	eQTL_catalogue_nucleus_accumbens eQTL	0.00177219	0	1260
	DOC2A	SULT1A2	eQTL_catalogue_putamen eQTL	0.00176408	0	1264
	DOC2A	SULT1A2	eQTL_catalogue_amygdala eQTL	0.00176035	0	1163
	DOC2A	SULT1A2	eQTL_catalogue_hypothalamus eQTL	0.00174413	0	1260
	DOC2A	SULT1A2	eQTL_catalogue_young_microglia eQTL	0.00172549	0	1216
	DOC2A	SULT1A2	eQTL_catalogue_anterior_cingulate_cortex eQTL	0.00168249	0	1214
	DOC2A	SULT1A2	eQTL_catalogue_hippocampus eQTL	0.00167468	0	1214
	DOC2A	SULT1A2	eQTL_catalogue_cedar_monocytes eQTL	0.00166768	0	1154
	DOC2A	SULT1A2	eQTL_catalogue_fairfax_monocytes_ifn24 eQTL	0.00160766	0	1217
	DOC2A	SULT1A2	MetaBrain_spinalcord eQTL	0.00153606	0	1046
	DOC2A	SULT1A2	eQTL_catalogue_fairfax_monocytes_lps2 eQTL	0.00153111	0	1212
	DOC2A	SULT1A2	eQTL_catalogue_kidney eQTL	0.00150591	0	1032
	DOC2A	SULT1A2	MetaBrain_basalganglia eQTL	0.0014659	0	860
	DOC2A	SULT1A2	eQTL_catalogue_uterus eQTL	0.00145915	0	1114
	DOC2A	SULT1A2	eQTL_catalogue_kasela_tcells_cd8 eQTL	0.00142834	0	1233
	DOC2A	SULT1A2	eQTL_catalogue_kasela_tcells_cd4 eQTL	0.00141698	0	1235
	DOC2A	SULT1A2	eQTL_catalogue_fairfax_monocytes_naive eQTL	0.00137749	0	1219
	DOC2A	SULT1A2	eQTL_catalogue_braineac_putamen eQTL	0.00130969	0	1082
	DOC2A	SULT1A2	MetaBrain_hippocampus eQTL	0.00117643	0	837
	DOC2A	SULT1A2	eQTL_catalogue_braineac_substantia_nigra eQTL	0.000871573	0	1017
	DOC2A	SULT1A3	eQTL_catalogue_pituitary eQTL	0.0528681	0.541748	2345
	DOC2A	SULT1A3	eQTL_catalogue_pituitary eQTL	0.0453537	0.280678	2345
	DOC2A	SULT1A3	eQTL_catalogue_fairfax_monocytes_lps2 eQTL	0.207484	0	2168
	DOC2A	SULT1A3	eQTL_catalogue_left_ventricle eQTL	0.160863	0	2436
	DOC2A	SULT1A3	eQTL_catalogue_sigmoid_colon eQTL	0.151275	0	2427
	DOC2A	SULT1A3	eQTL_catalogue_sigmoid_colon eQTL	0.134105	0	2427
	DOC2A	SULT1A3	eQTL_catalogue_kasela_tcells_cd8 eQTL	0.127861	0	2249
	DOC2A	SULT1A3	eQTL_catalogue_left_ventricle eQTL	0.117516	0	2434
	DOC2A	SULT1A3	MetaBrain_hippocampus eQTL	0.113866	0	1655
	DOC2A	SULT1A3	eQTL_catalogue_small_intestine eQTL	0.111051	0	2174
	DOC2A	SULT1A3	eQTL_catalogue_small_intestine eQTL	0.107375	0	2164
	DOC2A	SULT1A3	MetaBrain_hippocampus eQTL	0.10628	0	1661
	DOC2A	SULT1A3	eQTL_catalogue_kasela_tcells_cd8 eQTL	0.0983869	0	2248
	DOC2A	SULT1A3	eQTL_catalogue_cerebellum eQTL	0.0918181	0	2219
	DOC2A	SULT1A3	eQTL_catalogue_hippocampus eQTL	0.0847091	0	2153
	DOC2A	SULT1A3	eQTL_catalogue_vagina eQTL	0.0828563	0	2218
	DOC2A	SULT1A3	eQTL_catalogue_small_intestine eQTL	0.0826206	0	2180
	DOC2A	SULT1A3	eQTL_catalogue_prostate eQTL	0.0794686	0	2344
	DOC2A	SULT1A3	eQTL_catalogue_cerebellum eQTL	0.0792387	0	2223
	DOC2A	SULT1A3	eQTL_catalogue_hippocampus eQTL	0.0777097	0	2164
	DOC2A	SULT1A3	eQTL_catalogue_prostate eQTL	0.0733105	0	2346
	DOC2A	SULT1A3	eQTL_catalogue_fairfax_monocytes_lps2 eQTL	0.0727668	0	2168
	DOC2A	SULT1A3	eQTL_catalogue_vagina eQTL	0.0726863	0	2216
	DOC2A	SULT1A3	eQTL_catalogue_spleen eQTL	0.0710157	0	2303
	DOC2A	SULT1A3	eQTL_catalogue_cerebellar_hemisphere eQTL	0.0709769	0	2232
	DOC2A	SULT1A3	eQTL_catalogue_kasela_tcells_cd4 eQTL	0.070926	0	2254
	DOC2A	SULT1A3	eQTL_catalogue_kasela_tcells_cd4 eQTL	0.0698198	0	2254
	DOC2A	SULT1A3	eQTL_catalogue_liver eQTL	0.0695893	0.0297018	2323
	DOC2A	SULT1A3	NGI_female_CSF pQTL	0.0690103	0	5564
	DOC2A	SULT1A3	eQTL_catalogue_liver eQTL	0.0685429	0.0284949	2323
	DOC2A	SULT1A3	eQTL_catalogue_cedar_monocytes eQTL	0.0678788	0	2198
	DOC2A	SULT1A3	eQTL_catalogue_spleen eQTL	0.0671695	0	2313
	DOC2A	SULT1A3	fujita_oligodendrocytes eQTL	0.0663478	0	1664
	DOC2A	SULT1A3	MetaBrain_hippocampus eQTL	0.0662502	0	1661
	DOC2A	SULT1A3	eQTL_catalogue_kasela_tcells_cd8 eQTL	0.0655264	0	2249
	DOC2A	SULT1A3	eQTL_catalogue_sigmoid_colon eQTL	0.0641829	0	2428
	DOC2A	SULT1A3	eQTL_catalogue_esophagus_muscularis eQTL	0.0635007	0	2442
	DOC2A	SULT1A3	eQTL_catalogue_cerebellar_hemisphere eQTL	0.0631772	0	2234
	DOC2A	SULT1A3	eQTL_catalogue_esophagus_muscularis eQTL	0.0621802	0	2438
	DOC2A	SULT1A3	eQTL_catalogue_fairfax_monocytes_ifn24 eQTL	0.0620334	0	2186
	DOC2A	SULT1A3	eQTL_catalogue_kidney eQTL	0.0618442	0	1819
	DOC2A	SULT1A3	eQTL_catalogue_kidney eQTL	0.0610503	0	1807
	DOC2A	SULT1A3	fujita_oligodendrocytes eQTL	0.0605189	0	1664
	DOC2A	SULT1A3	eQTL_catalogue_cedar_monocytes eQTL	0.0585212	0	2197
	DOC2A	SULT1A3	MetaBrain_cerebellum eQTL	0.0582833	0	2322
	DOC2A	SULT1A3	eQTL_catalogue_uterus eQTL	0.057647	0	2008
	DOC2A	SULT1A3	eQTL_catalogue_fairfax_monocytes_ifn24 eQTL	0.0575398	0	2186
	DOC2A	SULT1A3	MetaBrain_spinalcord eQTL	0.056541	0	1880
	DOC2A	SULT1A3	eQTL_catalogue_salivary_gland eQTL	0.0563154	0	2108
	DOC2A	SULT1A3	eQTL_catalogue_salivary_gland eQTL	0.0558598	0	2118
	DOC2A	SULT1A3	MetaBrain_spinalcord eQTL	0.0553692	0	1854
	DOC2A	SULT1A3	eQTL_catalogue_fairfax_monocytes_ifn24 eQTL	0.0549703	0	2186
	DOC2A	SULT1A3	NGI_female_CSF pQTL	0.0542719	0	5562
	DOC2A	SULT1A3	eQTL_catalogue_salivary_gland eQTL	0.0537995	0	2125
	DOC2A	SULT1A3	eQTL_catalogue_uterus eQTL	0.0527209	0	2019
	DOC2A	SULT1A3	eQTL_catalogue_fairfax_monocytes_naive eQTL	0.0524206	0	2191
	DOC2A	SULT1A3	eQTL_catalogue_ovary eQTL	0.0520194	0.024958	2242
	DOC2A	SULT1A3	eQTL_catalogue_left_ventricle eQTL	0.0519291	0	2436
	DOC2A	SULT1A3	eQTL_catalogue_fairfax_monocytes_naive eQTL	0.0519279	0	2188
	DOC2A	SULT1A3	eQTL_catalogue_fairfax_monocytes_lps24 eQTL	0.0518773	0	2168
	DOC2A	SULT1A3	eQTL_catalogue_cerebellar_hemisphere eQTL	0.0513578	0	2234
	DOC2A	SULT1A3	eQTL_catalogue_tranverse_colon eQTL	0.0509964	0	2439
	DOC2A	SULT1A3	eQTL_catalogue_uterus eQTL	0.0505843	0	2020
	DOC2A	SULT1A3	eQTL_catalogue_tranverse_colon eQTL	0.0505359	0	2442
	DOC2A	SULT1A3	MetaBrain_basalganglia eQTL	0.0504639	0	1740
	DOC2A	SULT1A3	eQTL_catalogue_cerebellum eQTL	0.0503584	0	2229
	DOC2A	SULT1A3	eQTL_catalogue_ovary eQTL	0.0500783	0.0245708	2246
	DOC2A	SULT1A3	eQTL_catalogue_cedar_monocytes eQTL	0.0496604	0	2189
	DOC2A	SULT1A3	eQTL_catalogue_cortex eQTL	0.0490742	0	2284
	DOC2A	SULT1A3	MetaBrain_basalganglia eQTL	0.0490182	0	1740
	DOC2A	SULT1A3	MetaBrain_cerebellum eQTL	0.0482162	0	2322
	DOC2A	SULT1A3	eQTL_catalogue_cortex eQTL	0.0477292	0	2278
	DOC2A	SULT1A3	eQTL_catalogue_thyroid eQTL	0.0472131	0.00995582	2443
	DOC2A	SULT1A3	eQTL_catalogue_kidney eQTL	0.0470206	0	1809
	DOC2A	SULT1A3	eQTL_catalogue_vagina eQTL	0.0454048	0	2219
	DOC2A	SULT1A3	fujita_oligodendrocytes eQTL	0.0453286	0	1664
	DOC2A	SULT1A3	eQTL_catalogue_fairfax_monocytes_lps24 eQTL	0.0452275	0	2167
	DOC2A	SULT1A3	eQTL_catalogue_liver eQTL	0.0449738	0.0112408	2323
	DOC2A	SULT1A3	eQTL_catalogue_hippocampus eQTL	0.0447128	0	2166
	DOC2A	SULT1A3	eQTL_catalogue_fairfax_monocytes_lps2 eQTL	0.0446508	0	2168
	DOC2A	SULT1A3	eQTL_catalogue_esophagus_muscularis eQTL	0.0440009	0	2442
	DOC2A	SULT1A3	MetaBrain_spinalcord eQTL	0.0439963	0	1854
	DOC2A	SULT1A3	eQTL_catalogue_kasela_tcells_cd4 eQTL	0.0439568	0	2254
	DOC2A	SULT1A3	eQTL_catalogue_pituitary eQTL	0.0432916	0.0195343	2345
	DOC2A	SULT1A3	MetaBrain_cerebellum eQTL	0.0425667	0	2322
	DOC2A	SULT1A3	kosoy_microglia eQTL	0.0422014	0	680
	DOC2A	SULT1A3	eQTL_catalogue_thyroid eQTL	0.0417354	0.00846797	2445
	DOC2A	SULT1A3	eQTL_catalogue_prostate eQTL	0.0415527	0	2358
	DOC2A	SULT1A3	kosoy_microglia eQTL	0.0407566	0	680
	DOC2A	SULT1A3	eQTL_catalogue_tranverse_colon eQTL	0.0406798	0	2443
	DOC2A	SULT1A3	eQTL_catalogue_spleen eQTL	0.0403815	0	2315
	DOC2A	SULT1A3	MetaBrain_basalganglia eQTL	0.0402533	0	1740
	DOC2A	SULT1A3	eQTL_catalogue_fairfax_monocytes_lps24 eQTL	0.0399992	0	2168
	DOC2A	SULT1A3	eQTL_catalogue_ovary eQTL	0.0399891	0.0183157	2247
	DOC2A	SULT1A3	fujita_astrocytes eQTL	0.038334	0	1664
	DOC2A	SULT1A3	fujita_astrocytes eQTL	0.0374715	0	1664
	DOC2A	SULT1A3	eQTL_catalogue_cortex eQTL	0.0370645	0	2297
	DOC2A	SULT1A3	eQTL_catalogue_lung eQTL	0.0355597	0	2420
	DOC2A	SULT1A3	fujita_astrocytes eQTL	0.0354941	0	1664
	DOC2A	SULT1A3	eQTL_catalogue_thyroid eQTL	0.0344391	0.0103831	2445
	DOC2A	SULT1A3	eQTL_catalogue_lung eQTL	0.0337016	0	2427
	DOC2A	SULT1A3	eQTL_catalogue_fairfax_monocytes_naive eQTL	0.033224	0	2191
	DOC2A	SULT1A3	fujita_excitatory eQTL	0.0328078	0	1664
	DOC2A	SULT1A3	eQTL_catalogue_lung eQTL	0.031334	0	2429
	DOC2A	SULT1A3	fujita_excitatory eQTL	0.0303765	0	1664
	DOC2A	SULT1A3	ARIC_blood pQTL	0.0258253	0.0275031	980
	DOC2A	SULT1A3	fujita_excitatory eQTL	0.0274161	0	1664
	DOC2A	SULT1A3	NGI_female_CSF pQTL	0.027122	0	5564
	DOC2A	SULT1A3	NGI_all_CSF pQTL	0.0259775	0	3305
	DOC2A	SULT1A3	MetaBrain_cortex eQTL	0.0236635	0	2617
	DOC2A	SULT1A3	MetaBrain_cortex eQTL	0.0231004	0	2617
	DOC2A	SULT1A3	fujita_inhibitory eQTL	0.0229771	0.00540163	1664
	DOC2A	SULT1A3	fujita_inhibitory eQTL	0.0228335	0.00527312	1664
	DOC2A	SULT1A3	MetaBrain_cortex eQTL	0.0226606	0	2617
	DOC2A	SULT1A3	NGI_all_CSF pQTL	0.0221705	0	3304
	DOC2A	SULT1A3	NGI_male_CSF pQTL	0.0200509	0	5508
	DOC2A	SULT1A3	kosoy_microglia eQTL	0.0197029	0	680
	DOC2A	SULT1A3	NGI_male_CSF pQTL	0.018895	0	5508
	DOC2A	SULT1A3	NGI_male_CSF pQTL	0.0188292	0	5506
	DOC2A	SULT1A3	fujita_inhibitory eQTL	0.0177543	0.00782809	1664
	DOC2A	SULT1A3	NGI_all_CSF pQTL	0.0173871	0	3305
	DOC2A	SULT1A3	ARIC_blood pQTL	8.81988530718953e-07	0.000871212	980
	DOC2A	SULT1A3	ARIC_blood pQTL	7.52838451010505e-05	0.00025522	980
	DOC2A	SULT1A4	MetaBrain_spinalcord eQTL	0.090416	0	1780
	DOC2A	SULT1A4	MetaBrain_spinalcord eQTL	0.0743126	0	1754
	DOC2A	SULT1A4	wingo_female_DLPFC pQTL	0.0738989	0	1094
	DOC2A	SULT1A4	eQTL_catalogue_fairfax_monocytes_lps24 eQTL	0.0705199	0	2093
	DOC2A	SULT1A4	eQTL_catalogue_fairfax_monocytes_lps24 eQTL	0.0645693	0	2094
	DOC2A	SULT1A4	wingo_female_DLPFC pQTL	0.0612042	0	1094
	DOC2A	SULT1A4	wingo_both_DLPFC pQTL	0.0585568	0	1094
	DOC2A	SULT1A4	eQTL_catalogue_kasela_tcells_cd8 eQTL	0.0570886	0	2137
	DOC2A	SULT1A4	eQTL_catalogue_kasela_tcells_cd8 eQTL	0.0557145	0	2137
	DOC2A	SULT1A4	wingo_both_DLPFC pQTL	0.055359	0	1094
	DOC2A	SULT1A4	MetaBrain_hippocampus eQTL	0.0540062	0	1535
	DOC2A	SULT1A4	MetaBrain_hippocampus eQTL	0.0539957	0	1534
	DOC2A	SULT1A4	MetaBrain_basalganglia eQTL	0.0533544	0.0199842	1592
	DOC2A	SULT1A4	eQTL_catalogue_cedar_monocytes eQTL	0.0522829	0	2066
	DOC2A	SULT1A4	eQTL_catalogue_fairfax_monocytes_lps2 eQTL	0.0498785	0	2079
	DOC2A	SULT1A4	eQTL_catalogue_fairfax_monocytes_lps2 eQTL	0.0483344	0	2079
	DOC2A	SULT1A4	MetaBrain_basalganglia eQTL	0.0458708	0.0159487	1592
	DOC2A	SULT1A4	eQTL_catalogue_cedar_monocytes eQTL	0.0454153	0	2057
	DOC2A	SULT1A4	eQTL_catalogue_fairfax_monocytes_ifn24 eQTL	0.044122	0	2098
	DOC2A	SULT1A4	eQTL_catalogue_fairfax_monocytes_ifn24 eQTL	0.0413147	0	2098
	DOC2A	SULT1A4	eQTL_catalogue_kasela_tcells_cd4 eQTL	0.039577	0	2143
	DOC2A	SULT1A4	eQTL_catalogue_kasela_tcells_cd4 eQTL	0.0392728	0	2143
	DOC2A	SULT1A4	eQTL_catalogue_fairfax_monocytes_naive eQTL	0.0366027	0	2103
	DOC2A	SULT1A4	eQTL_catalogue_fairfax_monocytes_naive eQTL	0.0363462	0	2100
	DOC2A	SULT1A4	eQTL_catalogue_fairfax_monocytes_lps24 eQTL	0.02636	0	2094
	DOC2A	SULT1A4	MetaBrain_hippocampus eQTL	0.0241105	0	1535
	DOC2A	SULT1A4	eQTL_catalogue_cedar_monocytes eQTL	0.0240612	0	2067
	DOC2A	SULT1A4	MetaBrain_basalganglia eQTL	0.0226735	0.0148844	1592
	DOC2A	SULT1A4	MetaBrain_cerebellum eQTL	0.0223098	0.0177489	2223
	DOC2A	SULT1A4	eQTL_catalogue_kasela_tcells_cd8 eQTL	0.0220499	0	2137
	DOC2A	SULT1A4	eQTL_catalogue_fairfax_monocytes_lps2 eQTL	0.0199023	0	2079
	DOC2A	SULT1A4	eQTL_catalogue_kasela_tcells_cd4 eQTL	0.0183025	0	2143
	DOC2A	SULT1A4	MetaBrain_cerebellum eQTL	0.0180694	0.00740782	2223
	DOC2A	SULT1A4	eQTL_catalogue_fairfax_monocytes_ifn24 eQTL	0.0178124	0	2098
	DOC2A	SULT1A4	eQTL_catalogue_fairfax_monocytes_naive eQTL	0.0159643	0	2103
	DOC2A	SULT1A4	MetaBrain_spinalcord eQTL	0.0157691	0	1754
	DOC2A	SULT1A4	MetaBrain_cerebellum eQTL	0.0132865	0.00795148	2223
	DOC2A	SULT1A4	wingo_female_DLPFC pQTL	0.00603359	0	1094
	DOC2A	SULT1A4	wingo_both_DLPFC pQTL	0.00505159	0	1094
	DOC2A	SULT1A4	MetaBrain_cortex eQTL	0.00325017	0	2468
	DOC2A	SULT1A4	MetaBrain_cortex eQTL	0.000277963	7.67875885158947e-05	2468
	DOC2A	SULT1A4	MetaBrain_cortex eQTL	0.000258937	6.41632332009315e-05	2468
	DOC2A	TAOK2	MetaBrain_cortex eQTL	0.864836	0.767105	2869
	DOC2A	TAOK2	wingo_both_DLPFC eQTL	0.836169	0.732666	690
	DOC2A	TAOK2	eQTL_catalogue_testis sQTL	3.32973206440399e-05	0.746432	2644
	DOC2A	TAOK2	MetaBrain_cortex eQTL	0.510209	0.405788	2869
	DOC2A	TAOK2	wingo_female_DLPFC eQTL	0.477172	0.306682	690
	DOC2A	TAOK2	eQTL_catalogue_hypothalamus eQTL	0.38096	0	2462
	DOC2A	TAOK2	wingo_both_DLPFC eQTL	0.34207	0.379368	690
	DOC2A	TAOK2	wingo_both_DLPFC eQTL	0.3774	0.253141	690
	DOC2A	TAOK2	wingo_male_DLPFC eQTL	0.3679	0.254863	690
	DOC2A	TAOK2	eQTL_catalogue_testis sQTL	1.48179629851939e-06	0.342575	2642
	DOC2A	TAOK2	eQTL_catalogue_hypothalamus eQTL	0.332345	0	2471
	DOC2A	TAOK2	wingo_female_DLPFC eQTL	0.322404	0.175995	690
	DOC2A	TAOK2	eQTL_catalogue_quach_IAV eQTL	0.295889	0	1590
	DOC2A	TAOK2	eQTL_catalogue_frontal_cortex eQTL	0.291063	0	2422
	DOC2A	TAOK2	MetaBrain_cerebellum eQTL	0.274408	0.0305524	2570
	DOC2A	TAOK2	eQTL_catalogue_frontal_cortex eQTL	0.253798	0	2410
	DOC2A	TAOK2	eQTL_catalogue_skin_non_exposed eQTL	0.24647	0	2667
	DOC2A	TAOK2	eQTL_catalogue_quach_IAV eQTL	0.236106	0	1584
	DOC2A	TAOK2	MetaBrain_cortex eQTL	0.232478	0.0078115	2869
	DOC2A	TAOK2	eQTL_catalogue_pituitary eQTL	0.229234	0	2568
	DOC2A	TAOK2	eQTL_catalogue_adrenal_gland eQTL	0.225717	0.13619	2572
	DOC2A	TAOK2	wingo_male_DLPFC eQTL	0.222324	0.125288	690
	DOC2A	TAOK2	eQTL_catalogue_nucleus_accumbens eQTL	0.210433	0	2480
	DOC2A	TAOK2	eQTL_catalogue_putamen eQTL	0.209757	0	2463
	DOC2A	TAOK2	eQTL_catalogue_putamen eQTL	0.209551	0	2458
	DOC2A	TAOK2	eQTL_catalogue_nucleus_accumbens eQTL	0.200724	0	2475
	DOC2A	TAOK2	eQTL_catalogue_adrenal_gland eQTL	0.199904	0.136096	2570
	DOC2A	TAOK2	eQTL_catalogue_anterior_cingulate_cortex eQTL	0.191751	0	2321
	DOC2A	TAOK2	eQTL_catalogue_anterior_cingulate_cortex eQTL	0.18703	0	2321
	DOC2A	TAOK2	eQTL_catalogue_quach_IAV sQTL	0.178677	0.00464368	1581
	DOC2A	TAOK2	MetaBrain_cerebellum eQTL	0.166068	0.0367769	2570
	DOC2A	TAOK2	eQTL_catalogue_blood eQTL	0.165367	0.0867248	2697
	DOC2A	TAOK2	eQTL_catalogue_skin_non_exposed eQTL	0.164569	0	2665
	DOC2A	TAOK2	eQTL_catalogue_skin_non_exposed eQTL	0.158001	0	2669
	DOC2A	TAOK2	eQTL_catalogue_quach_Pam3CSK4 eQTL	0.152995	0	1544
	DOC2A	TAOK2	fujita_astrocytes eQTL	0.15267	0	1870
	DOC2A	TAOK2	eQTL_catalogue_quach_Pam3CSK4 eQTL	0.151147	0	1540
	DOC2A	TAOK2	eQTL_catalogue_quach_IAV sQTL	0.151093	0.00330845	1587
	DOC2A	TAOK2	MetaBrain_cerebellum eQTL	0.142295	0.017807	2570
	DOC2A	TAOK2	fujita_astrocytes eQTL	0.142259	0	1870
	DOC2A	TAOK2	eQTL_catalogue_substantia_nigra eQTL	0.141451	0	2225
	DOC2A	TAOK2	fujita_excitatory eQTL	0.139092	0	1870
	DOC2A	TAOK2	eQTL_catalogue_substantia_nigra eQTL	0.138788	0	2221
	DOC2A	TAOK2	eQTL_catalogue_pancreas eQTL	0.13674	0.0720443	2644
	DOC2A	TAOK2	wingo_female_DLPFC eQTL	0.134547	0.129862	690
	DOC2A	TAOK2	eQTL_catalogue_amygdala eQTL	0.129026	0	2241
	DOC2A	TAOK2	eQTL_catalogue_adipose_visceral eQTL	0.128452	0	2661
	DOC2A	TAOK2	eQTL_catalogue_pancreas eQTL	0.127866	0.0620382	2646
	DOC2A	TAOK2	wingo_male_DLPFC eQTL	0.109712	0.12778	690
	DOC2A	TAOK2	eQTL_catalogue_amygdala eQTL	0.123874	0	2239
	DOC2A	TAOK2	eQTL_catalogue_hypothalamus eQTL	0.120965	0	2480
	DOC2A	TAOK2	fujita_excitatory eQTL	0.113128	0	1870
	DOC2A	TAOK2	eQTL_catalogue_braineac_substantia_nigra eQTL	0.107154	0	2032
	DOC2A	TAOK2	eQTL_catalogue_nucleus_accumbens eQTL	0.105884	0	2481
	DOC2A	TAOK2	eQTLgen_blood eQTL	0.105814	0	2808
	DOC2A	TAOK2	eQTL_catalogue_blueprint_monocytes eQTL	0.101851	0	2544
	DOC2A	TAOK2	eQTLgen_blood eQTL	0.100102	0	2808
	DOC2A	TAOK2	eQTL_catalogue_atrial_appendage eQTL	0.0998963	0	2666
	DOC2A	TAOK2	eQTL_catalogue_blueprint_monocytes eQTL	0.0985524	0	2542
	DOC2A	TAOK2	eQTL_catalogue_braineac_substantia_nigra eQTL	0.0981138	0	2026
	DOC2A	TAOK2	eQTL_catalogue_spinal_cord eQTL	0.0949254	0	2388
	DOC2A	TAOK2	eQTL_catalogue_atrial_appendage eQTL	0.0948275	0	2664
	DOC2A	TAOK2	eQTL_catalogue_frontal_cortex eQTL	0.0916965	0	2423
	DOC2A	TAOK2	eQTL_catalogue_adipose_visceral eQTL	0.090428	0	2661
	DOC2A	TAOK2	eQTL_catalogue_small_intestine eQTL	0.0884772	0	2341
	DOC2A	TAOK2	eQTL_catalogue_small_intestine eQTL	0.0854166	0	2317
	DOC2A	TAOK2	eQTL_catalogue_pituitary eQTL	0.0852453	0	2568
	DOC2A	TAOK2	eQTL_catalogue_atrial_appendage eQTL	0.0849195	0	2666
	DOC2A	TAOK2	eQTL_catalogue_adrenal_gland eQTL	0.0838124	0.0787828	2573
	DOC2A	TAOK2	eQTL_catalogue_thyroid eQTL	0.0776839	0	2679
	DOC2A	TAOK2	eQTL_catalogue_spinal_cord eQTL	0.0772074	0	2393
	DOC2A	TAOK2	eQTL_catalogue_quach_LPS eQTL	0.076963	0	1607
	DOC2A	TAOK2	eQTL_catalogue_putamen eQTL	0.076345	0	2468
	DOC2A	TAOK2	eQTL_catalogue_coronary_artery eQTL	0.0760131	0	2623
	DOC2A	TAOK2	eQTL_catalogue_nedelec_naive eQTL	0.074319	0	1823
	DOC2A	TAOK2	eQTL_catalogue_quach_naive eQTL	0.0738611	0	1589
	DOC2A	TAOK2	eQTL_catalogue_quach_LPS eQTL	0.0738092	0	1620
	DOC2A	TAOK2	eQTL_catalogue_kasela_tcells_cd8 eQTL	0.072754	0	2484
	DOC2A	TAOK2	eQTL_catalogue_spinal_cord eQTL	0.0725914	0	2393
	DOC2A	TAOK2	fujita_inhibitory eQTL	0.0721511	0	1870
	DOC2A	TAOK2	eQTL_catalogue_caudate eQTL	0.0714014	0	2543
	DOC2A	TAOK2	eQTL_catalogue_quach_naive eQTL	0.0707816	0	1589
	DOC2A	TAOK2	eQTL_catalogue_cerebellar_hemisphere eQTL	0.0687041	0	2458
	DOC2A	TAOK2	eQTL_catalogue_cortex eQTL	0.0684529	0	2515
	DOC2A	TAOK2	eQTL_catalogue_adipose eQTL	0.0676914	0.0272188	2685
	DOC2A	TAOK2	eQTL_catalogue_nedelec_naive eQTL	0.0676223	0	1817
	DOC2A	TAOK2	eQTL_catalogue_kasela_tcells_cd8 eQTL	0.06741	0	2483
	DOC2A	TAOK2	eQTL_catalogue_blood eQTL	0.0655088	0.0356899	2697
	DOC2A	TAOK2	eQTL_catalogue_cortex eQTL	0.064758	0	2520
	DOC2A	TAOK2	eQTL_catalogue_anterior_cingulate_cortex eQTL	0.0647332	0	2321
	DOC2A	TAOK2	eQTL_catalogue_coronary_artery eQTL	0.0635351	0	2620
	DOC2A	TAOK2	fujita_inhibitory eQTL	0.062784	0	1870
	DOC2A	TAOK2	eQTL_catalogue_braineac_putamen eQTL	0.0622844	0.0324316	2157
	DOC2A	TAOK2	eQTL_catalogue_testis eQTL	0.0616094	0	2646
	DOC2A	TAOK2	eQTL_catalogue_ovary eQTL	0.0613206	0	2471
	DOC2A	TAOK2	eQTL_catalogue_braineac_putamen eQTL	0.0611845	0.031636	2157
	DOC2A	TAOK2	eQTL_catalogue_lcl eQTL	0.0611432	0	2133
	DOC2A	TAOK2	eQTL_catalogue_prostate eQTL	0.0611022	0.0148823	2588
	DOC2A	TAOK2	MetaBrain_spinalcord eQTL	0.0609181	0	2079
	DOC2A	TAOK2	eQTL_catalogue_caudate eQTL	0.0603291	0	2543
	DOC2A	TAOK2	eQTL_catalogue_kidney eQTL	0.0601768	0	2043
	DOC2A	TAOK2	eQTL_catalogue_kidney eQTL	0.0600338	0	2031
	DOC2A	TAOK2	eQTL_catalogue_fairfax_monocytes_ifn24 eQTL	0.0599505	0	2430
	DOC2A	TAOK2	eQTL_catalogue_nedelec_lysteria eQTL	0.0593486	0	1840
	DOC2A	TAOK2	MetaBrain_spinalcord eQTL	0.0587901	0	2053
	DOC2A	TAOK2	eQTL_catalogue_prostate eQTL	0.0585433	0.0309736	2572
	DOC2A	TAOK2	eQTL_catalogue_nedelec_salmonella eQTL	0.0580681	0	1961
	DOC2A	TAOK2	eQTL_catalogue_lcl sQTL	0.0578047	0.000158925	2120
	DOC2A	TAOK2	eQTL_catalogue_salivary_gland eQTL	0.0575503	0	2283
	DOC2A	TAOK2	eQTL_catalogue_esophagus_gej eQTL	0.0575201	0	2637
	DOC2A	TAOK2	eQTL_catalogue_lcl eQTL	0.0575152	0	2116
	DOC2A	TAOK2	eQTL_catalogue_esophagus_mucosa eQTL	0.0574708	0	2680
	DOC2A	TAOK2	eQTL_catalogue_fairfax_monocytes_lps2 eQTL	0.0573186	0.0275837	2413
	DOC2A	TAOK2	eQTL_catalogue_nedelec_lysteria eQTL	0.0571445	0	1823
	DOC2A	TAOK2	eQTL_catalogue_kasela_tcells_cd4 eQTL	0.0564304	0	2488
	DOC2A	TAOK2	eQTL_catalogue_kasela_tcells_cd8 eQTL	0.0564243	0	2484
	DOC2A	TAOK2	eQTL_catalogue_fairfax_monocytes_lps2 eQTL	0.056352	0.0329609	2413
	DOC2A	TAOK2	eQTL_catalogue_ovary eQTL	0.0561585	0	2466
	DOC2A	TAOK2	eQTL_catalogue_young_microglia eQTL	0.0557372	0	2317
	DOC2A	TAOK2	eQTL_catalogue_cerebellar_hemisphere eQTL	0.055581	0	2456
	DOC2A	TAOK2	eQTL_catalogue_young_microglia eQTL	0.0550024	0	2326
	DOC2A	TAOK2	eQTL_catalogue_salivary_gland eQTL	0.0540997	0	2342
	DOC2A	TAOK2	eQTL_catalogue_nedelec_salmonella eQTL	0.0538011	0	1955
	DOC2A	TAOK2	wingo_male_DLPFC pQTL	0.0537913	0	690
	DOC2A	TAOK2	eQTL_catalogue_quach_IAV eQTL	0.0536403	0	1596
	DOC2A	TAOK2	eQTL_catalogue_uterus eQTL	0.05348	0	2219
	DOC2A	TAOK2	eQTL_catalogue_uterus eQTL	0.0534411	0	2237
	DOC2A	TAOK2	eQTLgen_blood eQTL	0.0533935	0	2808
	DOC2A	TAOK2	eQTL_catalogue_liver eQTL	0.0532304	0	2548
	DOC2A	TAOK2	eQTL_catalogue_salivary_gland eQTL	0.0531296	0	2349
	DOC2A	TAOK2	eQTL_catalogue_lcl sQTL	0.0530109	6.51184443836792e-05	2103
	DOC2A	TAOK2	eQTL_catalogue_prostate eQTL	0.052713	0.0289807	2576
	DOC2A	TAOK2	eQTL_catalogue_substantia_nigra eQTL	0.0527063	0	2229
	DOC2A	TAOK2	eQTL_catalogue_cerebellum eQTL	0.052522	0	2476
	DOC2A	TAOK2	wingo_male_DLPFC pQTL	0.0524849	0	690
	DOC2A	TAOK2	eQTL_catalogue_kasela_tcells_cd4 eQTL	0.0524362	0	2488
	DOC2A	TAOK2	eQTL_catalogue_adipose_visceral eQTL	0.0520046	0	2661
	DOC2A	TAOK2	eQTL_catalogue_esophagus_gej eQTL	0.0519729	0	2637
	DOC2A	TAOK2	MetaBrain_hippocampus eQTL	0.0517509	0	1814
	DOC2A	TAOK2	eQTL_catalogue_vagina eQTL	0.0515162	0	2441
	DOC2A	TAOK2	eQTL_catalogue_quach_R848 eQTL	0.0514225	0	1542
	DOC2A	TAOK2	eQTL_catalogue_commonmind_dlpfc eQTL	0.0513	0	2532
	DOC2A	TAOK2	eQTL_catalogue_fairfax_monocytes_lps2 eQTL	0.050763	0.039557	2413
	DOC2A	TAOK2	eQTL_catalogue_quach_R848 eQTL	0.0507293	0	1558
	DOC2A	TAOK2	eQTL_catalogue_hippocampus eQTL	0.0506904	0	2398
	DOC2A	TAOK2	eQTL_catalogue_braineac_substantia_nigra eQTL	0.0504829	0	2033
	DOC2A	TAOK2	eQTL_catalogue_liver eQTL	0.0501219	0	2548
	DOC2A	TAOK2	eQTL_catalogue_vagina eQTL	0.0500514	0	2444
	DOC2A	TAOK2	eQTL_catalogue_amygdala eQTL	0.0499288	0	2242
	DOC2A	TAOK2	eQTL_catalogue_commonmind_dlpfc eQTL	0.0496465	0	2526
	DOC2A	TAOK2	eQTL_catalogue_pancreas eQTL	0.049424	0.0330548	2646
	DOC2A	TAOK2	MetaBrain_hippocampus eQTL	0.0493148	0	1814
	DOC2A	TAOK2	eQTL_catalogue_hippocampus eQTL	0.0492493	0	2407
	DOC2A	TAOK2	fujita_oligodendrocytes eQTL	0.0491896	0	1870
	DOC2A	TAOK2	eQTL_catalogue_aorta eQTL	0.0490787	0	2666
	DOC2A	TAOK2	fujita_excitatory eQTL	0.049073	0	1870
	DOC2A	TAOK2	eQTL_catalogue_cerebellum eQTL	0.0489485	0	2474
	DOC2A	TAOK2	fujita_astrocytes eQTL	0.0485248	0	1870
	DOC2A	TAOK2	eQTL_catalogue_fibroblast eQTL	0.047903	0	2692
	DOC2A	TAOK2	eQTL_catalogue_spleen sQTL	0.0476342	4.50359985726189e-05	2520
	DOC2A	TAOK2	fujita_oligodendrocytes eQTL	0.0475143	0	1870
	DOC2A	TAOK2	MetaBrain_basalganglia eQTL	0.0470064	0	1890
	DOC2A	TAOK2	eQTL_catalogue_stomach eQTL	0.0467809	0	2638
	DOC2A	TAOK2	eQTL_catalogue_esophagus_muscularis eQTL	0.0465057	0	2679
	DOC2A	TAOK2	eQTL_catalogue_esophagus_mucosa eQTL	0.0460846	0	2677
	DOC2A	TAOK2	eQTL_catalogue_sigmoid_colon eQTL	0.0460821	0	2657
	DOC2A	TAOK2	eQTL_catalogue_aorta eQTL	0.0456441	0	2664
	DOC2A	TAOK2	MetaBrain_basalganglia eQTL	0.0455379	0	1890
	DOC2A	TAOK2	eQTL_catalogue_fairfax_monocytes_ifn24 eQTL	0.0455048	0	2430
	DOC2A	TAOK2	eQTL_catalogue_esophagus_gej eQTL	0.0454894	0	2641
	DOC2A	TAOK2	eQTL_catalogue_spleen eQTL	0.0453202	0	2538
	DOC2A	TAOK2	eQTL_catalogue_small_intestine eQTL	0.0452399	0	2348
	DOC2A	TAOK2	eQTL_catalogue_esophagus_muscularis eQTL	0.0450375	0	2675
	DOC2A	TAOK2	eQTL_catalogue_sigmoid_colon eQTL	0.044993	0	2657
	DOC2A	TAOK2	eQTL_catalogue_tibial_artery eQTL	0.0448617	0	2668
	DOC2A	TAOK2	fujita_opc eQTL	0.0448106	0	1870
	DOC2A	TAOK2	eQTL_catalogue_tibial_artery eQTL	0.0447705	0	2669
	DOC2A	TAOK2	eQTL_catalogue_quach_Pam3CSK4 eQTL	0.0446883	0	1543
	DOC2A	TAOK2	eQTL_catalogue_pituitary eQTL	0.044262	0	2568
	DOC2A	TAOK2	eQTL_catalogue_spleen sQTL	0.0442498	6.32801064207906e-05	2532
	DOC2A	TAOK2	eQTL_catalogue_spleen eQTL	0.0440107	0	2526
	DOC2A	TAOK2	fujita_opc eQTL	0.0434907	0	1870
	DOC2A	TAOK2	eQTL_catalogue_commonmind_dlpfc eQTL	0.0431775	0	2532
	DOC2A	TAOK2	eQTL_catalogue_cedar_monocytes eQTL	0.0429743	0	2414
	DOC2A	TAOK2	eQTL_catalogue_fibroblast eQTL	0.04258	0	2689
	DOC2A	TAOK2	eQTL_catalogue_blueprint_monocytes eQTL	0.0423777	0	2544
	DOC2A	TAOK2	eQTL_catalogue_braineac_putamen eQTL	0.0420225	0.0206089	2157
	DOC2A	TAOK2	eQTL_catalogue_testis eQTL	0.0419726	0	2644
	DOC2A	TAOK2	eQTL_catalogue_esophagus_muscularis eQTL	0.0416531	0	2679
	DOC2A	TAOK2	eQTL_catalogue_cedar_monocytes eQTL	0.0416271	0	2422
	DOC2A	TAOK2	eQTL_catalogue_tranverse_colon eQTL	0.0414846	0	2664
	DOC2A	TAOK2	eQTL_catalogue_esophagus_mucosa eQTL	0.041455	0	2678
	DOC2A	TAOK2	eQTL_catalogue_kidney eQTL	0.0414262	0	2032
	DOC2A	TAOK2	eQTL_catalogue_stomach eQTL	0.0413979	0	2632
	DOC2A	TAOK2	kosoy_microglia eQTL	0.0413769	0	366
	DOC2A	TAOK2	kosoy_microglia eQTL	0.0412606	0	366
	DOC2A	TAOK2	eQTL_catalogue_sigmoid_colon eQTL	0.0411471	0	2658
	DOC2A	TAOK2	wingo_female_DLPFC pQTL	0.0403799	0	690
	DOC2A	TAOK2	eQTL_catalogue_muscle eQTL	0.0403243	0	2688
	DOC2A	TAOK2	eQTL_catalogue_caudate eQTL	0.0402943	0	2551
	DOC2A	TAOK2	eQTL_catalogue_skin_exposed eQTL	0.0401581	0	2673
	DOC2A	TAOK2	eQTL_catalogue_skin_exposed eQTL	0.0401174	0	2673
	DOC2A	TAOK2	eQTL_catalogue_adipose eQTL	0.0399842	0.019507	2683
	DOC2A	TAOK2	eQTL_catalogue_young_microglia eQTL	0.0399828	0	2326
	DOC2A	TAOK2	eQTL_catalogue_liver eQTL	0.0398339	0	2548
	DOC2A	TAOK2	eQTL_catalogue_uterus eQTL	0.0397903	0	2238
	DOC2A	TAOK2	eQTL_catalogue_cerebellar_hemisphere eQTL	0.0397763	0	2458
	DOC2A	TAOK2	eQTL_catalogue_ovary eQTL	0.0397607	0	2473
	DOC2A	TAOK2	eQTL_catalogue_fairfax_monocytes_lps24 eQTL	0.0397335	0	2412
	DOC2A	TAOK2	eQTL_catalogue_hippocampus eQTL	0.0395935	0	2409
	DOC2A	TAOK2	wingo_female_DLPFC pQTL	0.0393071	0	690
	DOC2A	TAOK2	eQTL_catalogue_breast eQTL	0.0391786	0	2656
	DOC2A	TAOK2	eQTL_catalogue_coronary_artery eQTL	0.0391761	0	2623
	DOC2A	TAOK2	eQTL_catalogue_vagina eQTL	0.0390678	0	2446
	DOC2A	TAOK2	eQTL_catalogue_tibial_nerve eQTL	0.0390027	0.0157267	2682
	DOC2A	TAOK2	eQTL_catalogue_tranverse_colon eQTL	0.0389352	0	2659
	DOC2A	TAOK2	eQTL_catalogue_left_ventricle eQTL	0.0388355	0.0213878	2666
	DOC2A	TAOK2	eQTL_catalogue_skin_exposed eQTL	0.0386141	0	2673
	DOC2A	TAOK2	eQTL_catalogue_fairfax_monocytes_lps24 eQTL	0.0384421	0	2413
	DOC2A	TAOK2	eQTL_catalogue_nedelec_naive eQTL	0.0383602	0	1815
	DOC2A	TAOK2	eQTL_catalogue_lung eQTL	0.0383019	0	2653
	DOC2A	TAOK2	eQTL_catalogue_cortex eQTL	0.038259	0	2530
	DOC2A	TAOK2	eQTL_catalogue_tranverse_colon eQTL	0.0382571	0	2663
	DOC2A	TAOK2	eQTL_catalogue_spleen eQTL	0.0380078	0	2540
	DOC2A	TAOK2	eQTL_catalogue_left_ventricle eQTL	0.0379359	0.0210626	2668
	DOC2A	TAOK2	eQTL_catalogue_fairfax_monocytes_ifn24 eQTL	0.0377729	0	2430
	DOC2A	TAOK2	eQTL_catalogue_breast eQTL	0.0377182	0	2653
	DOC2A	TAOK2	eQTL_catalogue_nedelec_lysteria eQTL	0.03729	0	1837
	DOC2A	TAOK2	eQTL_catalogue_thyroid eQTL	0.0372802	0	2679
	DOC2A	TAOK2	wingo_both_DLPFC pQTL	0.037163	0	690
	DOC2A	TAOK2	eQTL_catalogue_lung eQTL	0.0368689	0	2660
	DOC2A	TAOK2	eQTL_catalogue_kasela_tcells_cd4 eQTL	0.036774	0	2488
	DOC2A	TAOK2	eQTL_catalogue_cerebellum eQTL	0.0367726	0	2480
	DOC2A	TAOK2	eQTL_catalogue_blood eQTL	0.0366013	0.0236691	2698
	DOC2A	TAOK2	MetaBrain_spinalcord eQTL	0.0363969	0	2053
	DOC2A	TAOK2	fujita_microglia eQTL	0.0362174	0.0188267	1870
	DOC2A	TAOK2	MetaBrain_hippocampus eQTL	0.03611	0	1814
	DOC2A	TAOK2	eQTL_catalogue_breast eQTL	0.0360674	0	2608
	DOC2A	TAOK2	eQTL_catalogue_nedelec_salmonella eQTL	0.0360637	0	1962
	DOC2A	TAOK2	wingo_both_DLPFC pQTL	0.0355856	0	690
	DOC2A	TAOK2	eQTL_catalogue_quach_LPS eQTL	0.0353566	0	1625
	DOC2A	TAOK2	eQTL_catalogue_lcl eQTL	0.0353345	0	2146
	DOC2A	TAOK2	eQTL_catalogue_tibial_nerve eQTL	0.0348317	0.0162161	2682
	DOC2A	TAOK2	eQTL_catalogue_muscle eQTL	0.0347422	0	2687
	DOC2A	TAOK2	eQTL_catalogue_testis eQTL	0.0346681	0	2648
	DOC2A	TAOK2	eQTL_catalogue_quach_naive eQTL	0.0344134	0	1590
	DOC2A	TAOK2	MetaBrain_basalganglia eQTL	0.0343802	0	1890
	DOC2A	TAOK2	eQTL_catalogue_thyroid eQTL	0.0343097	0	2677
	DOC2A	TAOK2	eQTL_catalogue_lcl sQTL	0.0342098	0.00660592	2133
	DOC2A	TAOK2	eQTL_catalogue_fairfax_monocytes_lps24 eQTL	0.0335433	0	2413
	DOC2A	TAOK2	eQTL_catalogue_aorta eQTL	0.0330143	0	2668
	DOC2A	TAOK2	eQTL_catalogue_stomach eQTL	0.0327915	0	2643
	DOC2A	TAOK2	fujita_microglia eQTL	0.0326797	0.0167669	1870
	DOC2A	TAOK2	eQTL_catalogue_tibial_nerve eQTL	0.0325441	0.0143988	2682
	DOC2A	TAOK2	eQTL_catalogue_cedar_monocytes eQTL	0.0324361	0	2423
	DOC2A	TAOK2	eQTL_catalogue_quach_IAV sQTL	0.0322333	0.00719167	1593
	DOC2A	TAOK2	eQTL_catalogue_quach_R848 eQTL	0.0320455	0	1559
	DOC2A	TAOK2	fujita_opc eQTL	0.0314841	0	1870
	DOC2A	TAOK2	eQTL_catalogue_adipose eQTL	0.0314545	0.0137938	2685
	DOC2A	TAOK2	eQTL_catalogue_fibroblast eQTL	0.0312959	0	2693
	DOC2A	TAOK2	fujita_inhibitory eQTL	0.031243	0	1870
	DOC2A	TAOK2	eQTL_catalogue_lung eQTL	0.0311615	0	2662
	DOC2A	TAOK2	eQTL_catalogue_muscle eQTL	0.0298323	0	2689
	DOC2A	TAOK2	fujita_oligodendrocytes eQTL	0.0294247	0	1870
	DOC2A	TAOK2	eQTL_catalogue_tibial_artery eQTL	0.0284992	0	2670
	DOC2A	TAOK2	eQTL_catalogue_left_ventricle eQTL	0.0281291	0.0146193	2668
	DOC2A	TAOK2	eQTL_catalogue_spleen sQTL	0.0271984	0.00650736	2534
	DOC2A	TAOK2	eQTL_catalogue_fairfax_monocytes_naive eQTL	0.0271218	0.0105145	2437
	DOC2A	TAOK2	eQTL_catalogue_fairfax_monocytes_naive eQTL	0.0256257	0.00977271	2434
	DOC2A	TAOK2	fujita_microglia eQTL	0.0243812	0.0119765	1870
	DOC2A	TAOK2	wingo_male_DLPFC pQTL	0.0206836	0	690
	DOC2A	TAOK2	eQTL_catalogue_fairfax_monocytes_naive eQTL	0.0189717	0.00841684	2437
	DOC2A	TAOK2	wingo_female_DLPFC pQTL	0.0159138	0	690
	DOC2A	TAOK2	wingo_both_DLPFC pQTL	0.0137318	0	690
	DOC2A	TAOK2	kosoy_microglia eQTL	0.00807624	0	366
	DOC2A	TAOK2	eQTL_catalogue_testis sQTL	0.00337404	0.00616287	2646
	DOC2A	TAOK2	eQTL_catalogue_muscle sQTL	0.00338702	0.00424275	2681
	DOC2A	TAOK2	eQTL_catalogue_muscle sQTL	6.1959865330881e-06	3.22866951670734e-05	2680
	DOC2A	TAOK2	eQTL_catalogue_muscle sQTL	1.67188340488979e-07	7.86190866580147e-07	2679
	DOC2A	TBC1D10B	eQTL_catalogue_nedelec_lysteria eQTL	0.573908	0.621798	1482
	DOC2A	TBC1D10B	eQTL_catalogue_nedelec_lysteria eQTL	0.511469	0.461835	1483
	DOC2A	TBC1D10B	eQTL_catalogue_sigmoid_colon eQTL	0.30007	0	2199
	DOC2A	TBC1D10B	eQTL_catalogue_sigmoid_colon eQTL	0.299864	0	2199
	DOC2A	TBC1D10B	eQTL_catalogue_quach_naive eQTL	0.211817	0	1161
	DOC2A	TBC1D10B	eQTL_catalogue_quach_naive eQTL	0.204077	0	1161
	DOC2A	TBC1D10B	eQTL_catalogue_nedelec_lysteria eQTL	0.195966	0	1479
	DOC2A	TBC1D10B	eQTL_catalogue_fairfax_monocytes_naive eQTL	0.144033	0	2013
	DOC2A	TBC1D10B	eQTL_catalogue_pituitary eQTL	0.138008	0	2128
	DOC2A	TBC1D10B	eQTL_catalogue_fairfax_monocytes_naive eQTL	0.132135	0	2014
	DOC2A	TBC1D10B	wingo_both_DLPFC eQTL	0.127776	0	665
	DOC2A	TBC1D10B	kosoy_microglia eQTL	0.123167	0	639
	DOC2A	TBC1D10B	MetaBrain_cortex eQTL	0.120961	0	2348
	DOC2A	TBC1D10B	fujita_excitatory eQTL	0.120621	0	1522
	DOC2A	TBC1D10B	eQTL_catalogue_pituitary eQTL	0.108586	0	2128
	DOC2A	TBC1D10B	eQTL_catalogue_coronary_artery eQTL	0.105961	0	2133
	DOC2A	TBC1D10B	wingo_both_DLPFC eQTL	0.103312	0	665
	DOC2A	TBC1D10B	MetaBrain_cortex eQTL	0.101208	0	2348
	DOC2A	TBC1D10B	eQTL_catalogue_coronary_artery eQTL	0.0990232	0	2148
	DOC2A	TBC1D10B	fujita_excitatory eQTL	0.0961837	0	1522
	DOC2A	TBC1D10B	eQTL_catalogue_small_intestine eQTL	0.0927197	0	1968
	DOC2A	TBC1D10B	kosoy_microglia eQTL	0.0923728	0	639
	DOC2A	TBC1D10B	eQTL_catalogue_quach_naive eQTL	0.0921758	0	1162
	DOC2A	TBC1D10B	eQTL_catalogue_small_intestine eQTL	0.090222	0	1948
	DOC2A	TBC1D10B	eQTL_catalogue_fairfax_monocytes_naive eQTL	0.08831	0	2014
	DOC2A	TBC1D10B	eQTL_catalogue_quach_LPS eQTL	0.0873534	0	1168
	DOC2A	TBC1D10B	wingo_female_DLPFC eQTL	0.0866188	0	665
	DOC2A	TBC1D10B	eQTL_catalogue_vagina eQTL	0.0860994	0	2010
	DOC2A	TBC1D10B	eQTL_catalogue_young_microglia eQTL	0.0859715	0	1847
	DOC2A	TBC1D10B	fujita_excitatory eQTL	0.0850349	0	1522
	DOC2A	TBC1D10B	eQTL_catalogue_adipose_visceral eQTL	0.0840681	0	2206
	DOC2A	TBC1D10B	eQTL_catalogue_nedelec_naive eQTL	0.0839794	0	1476
	DOC2A	TBC1D10B	eQTL_catalogue_vagina eQTL	0.0830719	0	2014
	DOC2A	TBC1D10B	eQTL_catalogue_sigmoid_colon eQTL	0.082041	0	2200
	DOC2A	TBC1D10B	fujita_inhibitory eQTL	0.0817168	0	1522
	DOC2A	TBC1D10B	kosoy_microglia eQTL	0.0816779	0	639
	DOC2A	TBC1D10B	eQTL_catalogue_quach_LPS eQTL	0.0801398	0	1179
	DOC2A	TBC1D10B	eQTL_catalogue_young_microglia eQTL	0.0797214	0	1847
	DOC2A	TBC1D10B	eQTL_catalogue_nedelec_naive eQTL	0.0790052	0	1462
	DOC2A	TBC1D10B	eQTL_catalogue_spinal_cord eQTL	0.0781129	0	1920
	DOC2A	TBC1D10B	eQTL_catalogue_spinal_cord eQTL	0.078039	0	1929
	DOC2A	TBC1D10B	eQTL_catalogue_vagina eQTL	0.0777385	0	2013
	DOC2A	TBC1D10B	eQTL_catalogue_adipose_visceral eQTL	0.076321	0	2206
	DOC2A	TBC1D10B	eQTL_catalogue_coronary_artery eQTL	0.0761069	0	2157
	DOC2A	TBC1D10B	MetaBrain_basalganglia eQTL	0.0755585	0	1632
	DOC2A	TBC1D10B	eQTL_catalogue_nedelec_salmonella eQTL	0.07549	0.00367581	1599
	DOC2A	TBC1D10B	eQTL_catalogue_cerebellum eQTL	0.0750256	0	2010
	DOC2A	TBC1D10B	MetaBrain_basalganglia eQTL	0.0747587	0	1632
	DOC2A	TBC1D10B	wingo_female_DLPFC eQTL	0.0742918	0	665
	DOC2A	TBC1D10B	eQTL_catalogue_braineac_substantia_nigra eQTL	0.0734214	0	1647
	DOC2A	TBC1D10B	eQTL_catalogue_quach_R848 eQTL	0.0734039	0	1094
	DOC2A	TBC1D10B	eQTL_catalogue_cerebellar_hemisphere eQTL	0.0732543	0	2028
	DOC2A	TBC1D10B	eQTL_catalogue_lcl eQTL	0.0718477	0	1737
	DOC2A	TBC1D10B	eQTL_catalogue_braineac_substantia_nigra eQTL	0.0707617	0	1647
	DOC2A	TBC1D10B	wingo_male_DLPFC eQTL	0.0706738	0	665
	DOC2A	TBC1D10B	fujita_inhibitory eQTL	0.0701466	0	1522
	DOC2A	TBC1D10B	eQTL_catalogue_caudate eQTL	0.0697994	0	2074
	DOC2A	TBC1D10B	eQTL_catalogue_amygdala eQTL	0.0695914	0.0317399	1782
	DOC2A	TBC1D10B	eQTL_catalogue_pituitary eQTL	0.0693455	0	2128
	DOC2A	TBC1D10B	eQTL_catalogue_putamen eQTL	0.0693169	0	2005
	DOC2A	TBC1D10B	eQTL_catalogue_putamen eQTL	0.0689756	0	2009
	DOC2A	TBC1D10B	wingo_male_DLPFC eQTL	0.0688592	0	665
	DOC2A	TBC1D10B	eQTL_catalogue_caudate eQTL	0.068703	0	2075
	DOC2A	TBC1D10B	eQTL_catalogue_quach_IAV eQTL	0.0676589	0	1160
	DOC2A	TBC1D10B	fujita_oligodendrocytes eQTL	0.0674899	0	1522
	DOC2A	TBC1D10B	eQTL_catalogue_nedelec_salmonella eQTL	0.0672374	0.00240196	1596
	DOC2A	TBC1D10B	eQTL_catalogue_frontal_cortex eQTL	0.0665264	0	1971
	DOC2A	TBC1D10B	eQTL_catalogue_cerebellar_hemisphere eQTL	0.0664942	0	2026
	DOC2A	TBC1D10B	eQTL_catalogue_quach_R848 eQTL	0.0657405	0	1104
	DOC2A	TBC1D10B	eQTL_catalogue_kidney eQTL	0.0654471	0	1639
	DOC2A	TBC1D10B	eQTL_catalogue_spleen eQTL	0.0653221	0	2086
	DOC2A	TBC1D10B	eQTL_catalogue_spinal_cord eQTL	0.0650182	0	1928
	DOC2A	TBC1D10B	wingo_male_DLPFC pQTL	0.0649912	0	665
	DOC2A	TBC1D10B	eQTL_catalogue_kidney eQTL	0.0648359	0	1653
	DOC2A	TBC1D10B	eQTL_catalogue_lcl eQTL	0.0643496	0	1736
	DOC2A	TBC1D10B	eQTL_catalogue_amygdala eQTL	0.064003	0.0280348	1784
	DOC2A	TBC1D10B	eQTL_catalogue_cerebellum eQTL	0.0634357	0	2006
	DOC2A	TBC1D10B	eQTL_catalogue_quach_IAV eQTL	0.0629681	0	1154
	DOC2A	TBC1D10B	MetaBrain_spinalcord eQTL	0.0628802	0	1679
	DOC2A	TBC1D10B	eQTL_catalogue_braineac_putamen eQTL	0.0626632	0.0245618	1765
	DOC2A	TBC1D10B	eQTL_catalogue_quach_Pam3CSK4 eQTL	0.0624377	0	1092
	DOC2A	TBC1D10B	eQTL_catalogue_frontal_cortex eQTL	0.0623132	0	1979
	DOC2A	TBC1D10B	wingo_male_DLPFC pQTL	0.0616444	0	665
	DOC2A	TBC1D10B	fujita_oligodendrocytes eQTL	0.0614731	0	1522
	DOC2A	TBC1D10B	eQTL_catalogue_spleen eQTL	0.0612561	0	2076
	DOC2A	TBC1D10B	eQTL_catalogue_nucleus_accumbens eQTL	0.0610568	0.0191713	2032
	DOC2A	TBC1D10B	eQTL_catalogue_substantia_nigra eQTL	0.0607284	0.0170293	1772
	DOC2A	TBC1D10B	eQTL_catalogue_braineac_putamen eQTL	0.060528	0.0233759	1757
	DOC2A	TBC1D10B	eQTL_catalogue_anterior_cingulate_cortex eQTL	0.0598809	0	1819
	DOC2A	TBC1D10B	eQTL_catalogue_substantia_nigra eQTL	0.0593373	0.0166907	1774
	DOC2A	TBC1D10B	eQTL_catalogue_quach_Pam3CSK4 eQTL	0.0585723	0	1093
	DOC2A	TBC1D10B	eQTL_catalogue_uterus eQTL	0.0584369	0	1828
	DOC2A	TBC1D10B	MetaBrain_spinalcord eQTL	0.0578594	0	1653
	DOC2A	TBC1D10B	eQTL_catalogue_uterus eQTL	0.0576442	0	1847
	DOC2A	TBC1D10B	eQTL_catalogue_quach_R848 eQTL	0.0574311	0	1106
	DOC2A	TBC1D10B	eQTL_catalogue_prostate eQTL	0.0570643	0	2112
	DOC2A	TBC1D10B	eQTL_catalogue_anterior_cingulate_cortex eQTL	0.0569919	0	1826
	DOC2A	TBC1D10B	eQTL_catalogue_blood eQTL	0.056779	0	2230
	DOC2A	TBC1D10B	eQTL_catalogue_cerebellar_hemisphere eQTL	0.0561052	0	2028
	DOC2A	TBC1D10B	eQTL_catalogue_salivary_gland eQTL	0.0557976	0	1870
	DOC2A	TBC1D10B	eQTL_catalogue_prostate eQTL	0.0557414	0	2114
	DOC2A	TBC1D10B	eQTL_catalogue_cedar_monocytes eQTL	0.0555043	0	2061
	DOC2A	TBC1D10B	MetaBrain_hippocampus eQTL	0.05537	0	1548
	DOC2A	TBC1D10B	eQTL_catalogue_hippocampus eQTL	0.0550858	0	1961
	DOC2A	TBC1D10B	MetaBrain_hippocampus eQTL	0.053334	0	1554
	DOC2A	TBC1D10B	eQTL_catalogue_blueprint_monocytes eQTL	0.0529245	0	2086
	DOC2A	TBC1D10B	eQTL_catalogue_salivary_gland eQTL	0.0529001	0	1894
	DOC2A	TBC1D10B	eQTL_catalogue_stomach eQTL	0.0528123	0	2166
	DOC2A	TBC1D10B	eQTL_catalogue_braineac_substantia_nigra eQTL	0.0527426	0	1647
	DOC2A	TBC1D10B	eQTL_catalogue_adrenal_gland eQTL	0.0523491	0	2129
	DOC2A	TBC1D10B	eQTL_catalogue_young_microglia eQTL	0.0521569	0	1847
	DOC2A	TBC1D10B	eQTL_catalogue_testis eQTL	0.0520588	0	2186
	DOC2A	TBC1D10B	eQTL_catalogue_blood eQTL	0.0520265	0	2230
	DOC2A	TBC1D10B	eQTL_catalogue_nucleus_accumbens eQTL	0.0519093	0.0152218	2030
	DOC2A	TBC1D10B	eQTL_catalogue_blueprint_monocytes eQTL	0.0516658	0	2086
	DOC2A	TBC1D10B	eQTL_catalogue_hippocampus eQTL	0.0515134	0	1952
	DOC2A	TBC1D10B	eQTL_catalogue_stomach eQTL	0.0512841	0	2160
	DOC2A	TBC1D10B	eQTL_catalogue_small_intestine eQTL	0.0512628	0	1970
	DOC2A	TBC1D10B	eQTL_catalogue_ovary eQTL	0.0512369	0	2026
	DOC2A	TBC1D10B	eQTL_catalogue_aorta eQTL	0.0510724	0	2204
	DOC2A	TBC1D10B	eQTL_catalogue_ovary eQTL	0.0510605	0	2024
	DOC2A	TBC1D10B	eQTL_catalogue_hypothalamus eQTL	0.0510362	0	2016
	DOC2A	TBC1D10B	eQTL_catalogue_testis eQTL	0.050779	0	2183
	DOC2A	TBC1D10B	eQTL_catalogue_cortex eQTL	0.0506406	0	2075
	DOC2A	TBC1D10B	eQTL_catalogue_testis eQTL	0.0506201	0	2180
	DOC2A	TBC1D10B	eQTL_catalogue_lcl eQTL	0.0506121	0	1741
	DOC2A	TBC1D10B	eQTL_catalogue_cortex eQTL	0.0505575	0	2057
	DOC2A	TBC1D10B	eQTL_catalogue_aorta eQTL	0.0504223	0	2204
	DOC2A	TBC1D10B	eQTL_catalogue_hypothalamus eQTL	0.0503952	0	2008
	DOC2A	TBC1D10B	MetaBrain_hippocampus eQTL	0.050335	0	1554
	DOC2A	TBC1D10B	eQTL_catalogue_prostate eQTL	0.0496148	0	2126
	DOC2A	TBC1D10B	eQTL_catalogue_cedar_monocytes eQTL	0.0494287	0	2061
	DOC2A	TBC1D10B	eQTL_catalogue_fairfax_monocytes_lps2 eQTL	0.0489436	0	1991
	DOC2A	TBC1D10B	eQTL_catalogue_adrenal_gland eQTL	0.0488467	0	2131
	DOC2A	TBC1D10B	eQTL_catalogue_kidney eQTL	0.0485344	0	1640
	DOC2A	TBC1D10B	eQTL_catalogue_liver eQTL	0.0481404	0	2094
	DOC2A	TBC1D10B	MetaBrain_spinalcord eQTL	0.0480087	0	1653
	DOC2A	TBC1D10B	eQTL_catalogue_salivary_gland eQTL	0.0479883	0	1902
	DOC2A	TBC1D10B	MetaBrain_basalganglia eQTL	0.0478145	0	1632
	DOC2A	TBC1D10B	eQTL_catalogue_quach_LPS eQTL	0.0477944	0	1180
	DOC2A	TBC1D10B	eQTL_catalogue_cortex eQTL	0.0472023	0	2062
	DOC2A	TBC1D10B	wingo_both_DLPFC pQTL	0.0471875	0	665
	DOC2A	TBC1D10B	eQTL_catalogue_kasela_tcells_cd4 eQTL	0.0471484	0	2044
	DOC2A	TBC1D10B	eQTL_catalogue_liver eQTL	0.0470408	0	2094
	DOC2A	TBC1D10B	eQTL_catalogue_hippocampus eQTL	0.0465234	0	1963
	DOC2A	TBC1D10B	eQTL_catalogue_liver eQTL	0.0464163	0	2094
	DOC2A	TBC1D10B	eQTL_catalogue_putamen eQTL	0.0463618	0	2014
	DOC2A	TBC1D10B	eQTL_catalogue_braineac_putamen eQTL	0.0461002	0	1765
	DOC2A	TBC1D10B	eQTL_catalogue_substantia_nigra eQTL	0.045572	0	1777
	DOC2A	TBC1D10B	eQTL_catalogue_kasela_tcells_cd4 eQTL	0.0455479	0	2044
	DOC2A	TBC1D10B	eQTL_catalogue_quach_Pam3CSK4 eQTL	0.0454681	0	1092
	DOC2A	TBC1D10B	eQTL_catalogue_pancreas eQTL	0.0452985	0.00670457	2181
	DOC2A	TBC1D10B	eQTL_catalogue_skin_non_exposed eQTL	0.0450857	0	2208
	DOC2A	TBC1D10B	eQTL_catalogue_skin_non_exposed eQTL	0.0450265	0	2207
	DOC2A	TBC1D10B	eQTL_catalogue_frontal_cortex eQTL	0.0449948	0	1979
	DOC2A	TBC1D10B	eQTL_catalogue_fairfax_monocytes_lps2 eQTL	0.0448329	0	1991
	DOC2A	TBC1D10B	eQTL_catalogue_fibroblast eQTL	0.0448103	0.00635179	2225
	DOC2A	TBC1D10B	eQTL_catalogue_nedelec_naive eQTL	0.044547	0	1460
	DOC2A	TBC1D10B	wingo_both_DLPFC pQTL	0.0444035	0	665
	DOC2A	TBC1D10B	eQTL_catalogue_amygdala eQTL	0.0439395	0	1787
	DOC2A	TBC1D10B	eQTL_catalogue_cerebellum eQTL	0.0439328	0	2016
	DOC2A	TBC1D10B	eQTL_catalogue_fairfax_monocytes_lps24 eQTL	0.0439119	0	1996
	DOC2A	TBC1D10B	eQTL_catalogue_caudate eQTL	0.0438535	0	2082
	DOC2A	TBC1D10B	eQTL_catalogue_uterus eQTL	0.0434892	0	1848
	DOC2A	TBC1D10B	wingo_both_DLPFC eQTL	0.0430943	0	665
	DOC2A	TBC1D10B	eQTL_catalogue_spleen eQTL	0.0430516	0	2087
	DOC2A	TBC1D10B	eQTL_catalogue_ovary eQTL	0.0427786	0	2026
	DOC2A	TBC1D10B	eQTL_catalogue_cedar_monocytes eQTL	0.0426179	0	2061
	DOC2A	TBC1D10B	eQTL_catalogue_esophagus_mucosa eQTL	0.0424503	0.0198509	2215
	DOC2A	TBC1D10B	fujita_microglia eQTL	0.0423783	0.0304958	1522
	DOC2A	TBC1D10B	eQTL_catalogue_pancreas eQTL	0.0420576	0.00596238	2179
	DOC2A	TBC1D10B	eQTL_catalogue_adipose_visceral eQTL	0.0419719	0	2206
	DOC2A	TBC1D10B	fujita_oligodendrocytes eQTL	0.0417382	0	1522
	DOC2A	TBC1D10B	eQTL_catalogue_blueprint_monocytes eQTL	0.0416634	0	2086
	DOC2A	TBC1D10B	eQTL_catalogue_aorta eQTL	0.0416081	0	2206
	DOC2A	TBC1D10B	eQTL_catalogue_tranverse_colon eQTL	0.0415524	0	2210
	DOC2A	TBC1D10B	eQTL_catalogue_hypothalamus eQTL	0.0415481	0	2025
	DOC2A	TBC1D10B	fujita_microglia eQTL	0.0414663	0	1522
	DOC2A	TBC1D10B	eQTL_catalogue_fairfax_monocytes_lps24 eQTL	0.0413599	0	1996
	DOC2A	TBC1D10B	fujita_astrocytes eQTL	0.04133	0	1522
	DOC2A	TBC1D10B	eQTL_catalogue_adrenal_gland eQTL	0.0411794	0	2132
	DOC2A	TBC1D10B	eQTL_catalogue_atrial_appendage eQTL	0.0411713	0	2195
	DOC2A	TBC1D10B	eQTL_catalogue_left_ventricle eQTL	0.0411371	0	2206
	DOC2A	TBC1D10B	eQTL_catalogue_fairfax_monocytes_lps24 eQTL	0.0411022	0	1996
	DOC2A	TBC1D10B	eQTL_catalogue_fibroblast eQTL	0.0410923	0.00526301	2222
	DOC2A	TBC1D10B	eQTL_catalogue_commonmind_dlpfc eQTL	0.0410373	0	2055
	DOC2A	TBC1D10B	eQTL_catalogue_kasela_tcells_cd8 eQTL	0.0409495	0	2039
	DOC2A	TBC1D10B	eQTL_catalogue_left_ventricle eQTL	0.04047	0	2204
	DOC2A	TBC1D10B	eQTL_catalogue_nucleus_accumbens eQTL	0.04035	0.00751443	2033
	DOC2A	TBC1D10B	MetaBrain_cerebellum eQTL	0.0403461	0	2114
	DOC2A	TBC1D10B	eQTL_catalogue_tranverse_colon eQTL	0.0401923	0	2210
	DOC2A	TBC1D10B	fujita_astrocytes eQTL	0.0400801	0	1522
	DOC2A	TBC1D10B	eQTL_catalogue_esophagus_mucosa eQTL	0.0400204	0.0192451	2214
	DOC2A	TBC1D10B	eQTL_catalogue_anterior_cingulate_cortex eQTL	0.0399666	0	1826
	DOC2A	TBC1D10B	eQTL_catalogue_quach_IAV eQTL	0.0399483	0	1164
	DOC2A	TBC1D10B	eQTL_catalogue_lung eQTL	0.0394809	0	2199
	DOC2A	TBC1D10B	eQTL_catalogue_kasela_tcells_cd8 eQTL	0.0394775	0	2040
	DOC2A	TBC1D10B	MetaBrain_cerebellum eQTL	0.0394124	0	2114
	DOC2A	TBC1D10B	eQTL_catalogue_atrial_appendage eQTL	0.039403	0	2197
	DOC2A	TBC1D10B	wingo_female_DLPFC pQTL	0.0392061	0	665
	DOC2A	TBC1D10B	wingo_female_DLPFC pQTL	0.038871	0	665
	DOC2A	TBC1D10B	fujita_microglia eQTL	0.0385433	0.0267831	1522
	DOC2A	TBC1D10B	eQTL_catalogue_fibroblast eQTL	0.0384292	0.00772749	2226
	DOC2A	TBC1D10B	eQTL_catalogue_esophagus_gej eQTL	0.0384256	0.00898122	2176
	DOC2A	TBC1D10B	wingo_female_DLPFC eQTL	0.0382795	0	665
	DOC2A	TBC1D10B	eQTL_catalogue_lung eQTL	0.0382151	0	2201
	DOC2A	TBC1D10B	eQTL_catalogue_esophagus_muscularis eQTL	0.0381875	0	2209
	DOC2A	TBC1D10B	eQTL_catalogue_esophagus_gej eQTL	0.037675	0.00824248	2176
	DOC2A	TBC1D10B	eQTL_catalogue_commonmind_dlpfc eQTL	0.0376223	0	2063
	DOC2A	TBC1D10B	fujita_inhibitory eQTL	0.0375783	0	1522
	DOC2A	TBC1D10B	eQTL_catalogue_blood eQTL	0.0375742	0	2231
	DOC2A	TBC1D10B	eQTL_catalogue_fairfax_monocytes_ifn24 eQTL	0.0374801	0.0149051	2009
	DOC2A	TBC1D10B	eQTL_catalogue_esophagus_muscularis eQTL	0.0374635	0	2205
	DOC2A	TBC1D10B	MetaBrain_cerebellum eQTL	0.0374368	0	2114
	DOC2A	TBC1D10B	eQTL_catalogue_lung eQTL	0.0373606	0	2201
	DOC2A	TBC1D10B	eQTL_catalogue_breast eQTL	0.0371963	0	2188
	DOC2A	TBC1D10B	eQTL_catalogue_tranverse_colon eQTL	0.0370586	0	2211
	DOC2A	TBC1D10B	eQTL_catalogue_skin_non_exposed eQTL	0.0369565	0	2210
	DOC2A	TBC1D10B	eQTL_catalogue_breast eQTL	0.0367707	0	2188
	DOC2A	TBC1D10B	eQTL_catalogue_atrial_appendage eQTL	0.0366455	0	2197
	DOC2A	TBC1D10B	eQTL_catalogue_pancreas eQTL	0.0365161	0.0166641	2181
	DOC2A	TBC1D10B	eQTL_catalogue_kasela_tcells_cd8 eQTL	0.0361777	0	2040
	DOC2A	TBC1D10B	eQTL_catalogue_fairfax_monocytes_lps2 eQTL	0.0360405	0	1991
	DOC2A	TBC1D10B	MetaBrain_cortex eQTL	0.0358823	0	2348
	DOC2A	TBC1D10B	eQTL_catalogue_kasela_tcells_cd4 eQTL	0.0357422	0	2044
	DOC2A	TBC1D10B	eQTL_catalogue_esophagus_gej eQTL	0.0357014	0.0295986	2181
	DOC2A	TBC1D10B	eQTL_catalogue_stomach eQTL	0.0354247	0	2171
	DOC2A	TBC1D10B	eQTL_catalogue_muscle eQTL	0.0350783	0	2224
	DOC2A	TBC1D10B	eQTL_catalogue_fairfax_monocytes_ifn24 eQTL	0.034841	0.0125795	2009
	DOC2A	TBC1D10B	eQTL_catalogue_commonmind_dlpfc eQTL	0.0347881	0	2063
	DOC2A	TBC1D10B	eQTL_catalogue_fairfax_monocytes_ifn24 eQTL	0.0346436	0	2009
	DOC2A	TBC1D10B	eQTL_catalogue_tibial_artery eQTL	0.0346361	0	2208
	DOC2A	TBC1D10B	eQTL_catalogue_thyroid eQTL	0.0343548	0	2210
	DOC2A	TBC1D10B	eQTL_catalogue_left_ventricle eQTL	0.0341468	0	2206
	DOC2A	TBC1D10B	eQTL_catalogue_adipose eQTL	0.0340409	0	2217
	DOC2A	TBC1D10B	eQTL_catalogue_breast eQTL	0.0340282	0	2190
	DOC2A	TBC1D10B	eQTL_catalogue_skin_exposed eQTL	0.0340274	0.0201465	2208
	DOC2A	TBC1D10B	fujita_astrocytes eQTL	0.0337689	0	1522
	DOC2A	TBC1D10B	eQTL_catalogue_adipose eQTL	0.0337358	0	2219
	DOC2A	TBC1D10B	eQTL_catalogue_adipose eQTL	0.0336117	0	2219
	DOC2A	TBC1D10B	eQTL_catalogue_tibial_nerve eQTL	0.0334489	0	2213
	DOC2A	TBC1D10B	eQTL_catalogue_thyroid eQTL	0.033344	0	2212
	DOC2A	TBC1D10B	eQTL_catalogue_tibial_artery eQTL	0.0333248	0	2209
	DOC2A	TBC1D10B	eQTL_catalogue_skin_exposed eQTL	0.0326309	0.0199958	2208
	DOC2A	TBC1D10B	eQTL_catalogue_tibial_artery eQTL	0.0325839	0	2210
	DOC2A	TBC1D10B	eQTL_catalogue_tibial_nerve eQTL	0.0324815	0	2213
	DOC2A	TBC1D10B	wingo_male_DLPFC eQTL	0.0319531	0	665
	DOC2A	TBC1D10B	eQTL_catalogue_thyroid eQTL	0.0319476	0	2212
	DOC2A	TBC1D10B	eQTL_catalogue_skin_exposed eQTL	0.0318951	0.00831158	2208
	DOC2A	TBC1D10B	eQTL_catalogue_esophagus_muscularis eQTL	0.0316792	0	2209
	DOC2A	TBC1D10B	eQTL_catalogue_esophagus_mucosa eQTL	0.0315527	0.00914873	2217
	DOC2A	TBC1D10B	eQTL_catalogue_tibial_nerve eQTL	0.0312025	0	2213
	DOC2A	TBC1D10B	eQTL_catalogue_muscle eQTL	0.0310759	0	2222
	DOC2A	TBC1D10B	eQTL_catalogue_muscle eQTL	0.0291762	0	2223
	DOC2A	TBC1D10B	wingo_male_DLPFC pQTL	0.0287718	0	665
	DOC2A	TBC1D10B	eQTL_catalogue_nedelec_salmonella eQTL	0.0233161	0	1595
	DOC2A	TBC1D10B	wingo_female_DLPFC pQTL	0.0224992	0	665
	DOC2A	TBC1D10B	wingo_both_DLPFC pQTL	0.0218869	0	665
	DOC2A	TBC1D10B	eQTLgen_blood eQTL	0.00130712	0	2326
	DOC2A	TBC1D10B	eQTLgen_blood eQTL	2.25093723434224e-06	5.61958153270047e-05	2326
	DOC2A	TBC1D10B	eQTLgen_blood eQTL	1.81012335360111e-08	5.50181855273032e-06	2326
	DOC2A	TBX6	eQTL_catalogue_skin_non_exposed eQTL	0.86384	0.0148662	2674
	DOC2A	TBX6	eQTL_catalogue_skin_exposed eQTL	0.863792	0.0146144	2682
	DOC2A	TBX6	eQTL_catalogue_testis eQTL	0.863339	0.759241	2653
	DOC2A	TBX6	eQTL_catalogue_sigmoid_colon eQTL	0.855	0.0150069	2663
	DOC2A	TBX6	eQTLgen_blood eQTL	0.00611895	0.845318	2848
	DOC2A	TBX6	MetaBrain_cortex eQTL	0.00612276	0.822274	2880
	DOC2A	TBX6	eQTL_catalogue_nedelec_naive eQTL	0.810129	0.811576	1777
	DOC2A	TBX6	eQTLgen_blood eQTL	0.00184226	0.774411	2848
	DOC2A	TBX6	eQTL_catalogue_blueprint_monocytes eQTL	0.770698	0.675056	2568
	DOC2A	TBX6	eQTL_catalogue_coronary_artery eQTL	0.721713	0.0290833	2633
	DOC2A	TBX6	eQTL_catalogue_thyroid eQTL	0.719782	0.0146135	2683
	DOC2A	TBX6	eQTL_catalogue_lung eQTL	0.68935	0.0145676	2669
	DOC2A	TBX6	MetaBrain_cortex eQTL	0.00184225	0.676628	2880
	DOC2A	TBX6	eQTL_catalogue_testis eQTL	0.655192	0.471892	2650
	DOC2A	TBX6	eQTL_catalogue_prostate eQTL	0.653697	0.605873	2588
	DOC2A	TBX6	eQTL_catalogue_lcl eQTL	0.648044	0.393986	2136
	DOC2A	TBX6	eQTL_catalogue_spleen eQTL	0.637079	0.0163686	2549
	DOC2A	TBX6	eQTL_catalogue_commonmind_dlpfc eQTL	0.580034	0.451614	2553
	DOC2A	TBX6	eQTL_catalogue_blueprint_monocytes eQTL	0.566725	0.533892	2566
	DOC2A	TBX6	eQTL_catalogue_nedelec_naive eQTL	0.532384	0.545748	1784
	DOC2A	TBX6	eQTL_catalogue_lcl eQTL	0.544869	0.340783	2119
	DOC2A	TBX6	eQTL_catalogue_uterus eQTL	0.544611	0.226749	2244
	DOC2A	TBX6	wingo_male_DLPFC eQTL	0.504927	0.224335	752
	DOC2A	TBX6	eQTL_catalogue_skin_non_exposed eQTL	0.48325	0.0116619	2672
	DOC2A	TBX6	eQTL_catalogue_skin_exposed eQTL	0.483148	0.0114356	2682
	DOC2A	TBX6	eQTL_catalogue_blueprint_monocytes eQTL	0.48138	0.0180951	2568
	DOC2A	TBX6	eQTL_catalogue_caudate eQTL	0.469706	0.219749	2540
	DOC2A	TBX6	eQTL_catalogue_cortex eQTL	0.467859	0.184466	2524
	DOC2A	TBX6	eQTL_catalogue_sigmoid_colon eQTL	0.467304	0.0086646	2663
	DOC2A	TBX6	eQTL_catalogue_prostate eQTL	0.443192	0.375797	2584
	DOC2A	TBX6	eQTL_catalogue_young_microglia eQTL	0.370165	0.436746	2315
	DOC2A	TBX6	eQTL_catalogue_vagina eQTL	0.385691	0.428439	2452
	DOC2A	TBX6	eQTL_catalogue_frontal_cortex eQTL	0.424642	0.312822	2422
	DOC2A	TBX6	eQTL_catalogue_uterus eQTL	0.399614	0.144825	2230
	DOC2A	TBX6	eQTL_catalogue_coronary_artery eQTL	0.385533	0.0195341	2630
	DOC2A	TBX6	eQTL_catalogue_young_microglia eQTL	0.318254	0.370185	2308
	DOC2A	TBX6	eQTL_catalogue_small_intestine eQTL	0.366363	0.105352	2352
	DOC2A	TBX6	eQTL_catalogue_commonmind_dlpfc eQTL	0.363338	0.283002	2546
	DOC2A	TBX6	eQTL_catalogue_nucleus_accumbens eQTL	0.340001	0.240646	2481
	DOC2A	TBX6	eQTL_catalogue_vagina eQTL	0.333019	0.330319	2450
	DOC2A	TBX6	eQTL_catalogue_cerebellum eQTL	0.317889	0.0165929	2464
	DOC2A	TBX6	eQTL_catalogue_stomach eQTL	0.299095	0.214678	2643
	DOC2A	TBX6	eQTL_catalogue_adipose eQTL	0.297955	0.0146162	2693
	DOC2A	TBX6	eQTL_catalogue_testis eQTL	0.297146	0.00742332	2656
	DOC2A	TBX6	eQTL_catalogue_substantia_nigra eQTL	0.258136	0.282528	2224
	DOC2A	TBX6	eQTL_catalogue_thyroid eQTL	0.275551	0.0114458	2681
	DOC2A	TBX6	eQTL_catalogue_nedelec_naive eQTL	0.257673	0.0236126	1778
	DOC2A	TBX6	eQTL_catalogue_frontal_cortex eQTL	0.25512	0.200096	2410
	DOC2A	TBX6	eQTL_catalogue_lcl eQTL	0.253888	0.0162667	2149
	DOC2A	TBX6	eQTL_catalogue_caudate eQTL	0.25326	0.140886	2540
	DOC2A	TBX6	eQTL_catalogue_cortex eQTL	0.252527	0.109431	2518
	DOC2A	TBX6	eQTL_catalogue_lung eQTL	0.247461	0.0114322	2662
	DOC2A	TBX6	MetaBrain_cerebellum eQTL	0.233797	0.0147776	2574
	DOC2A	TBX6	eQTL_catalogue_spleen eQTL	0.231311	0.0127874	2539
	DOC2A	TBX6	eQTL_catalogue_small_intestine eQTL	0.228049	0.0569652	2331
	DOC2A	TBX6	eQTL_catalogue_putamen eQTL	0.222494	0	2465
	DOC2A	TBX6	eQTL_catalogue_salivary_gland eQTL	0.222486	0.000340494	2290
	DOC2A	TBX6	eQTL_catalogue_vagina eQTL	0.107343	0.217782	2454
	DOC2A	TBX6	eQTL_catalogue_salivary_gland eQTL	0.20715	0.000433639	2348
	DOC2A	TBX6	eQTL_catalogue_skin_non_exposed eQTL	0.202206	0.00728596	2676
	DOC2A	TBX6	eQTL_catalogue_skin_exposed eQTL	0.202118	0.00731512	2682
	DOC2A	TBX6	eQTL_catalogue_prostate eQTL	0.198387	0.0181657	2600
	DOC2A	TBX6	eQTL_catalogue_sigmoid_colon eQTL	0.197516	0.0085556	2664
	DOC2A	TBX6	eQTL_catalogue_fairfax_monocytes_ifn24 eQTL	0.19602	0	2438
	DOC2A	TBX6	eQTL_catalogue_putamen eQTL	0.187208	0	2460
	DOC2A	TBX6	eQTL_catalogue_commonmind_dlpfc eQTL	0.187153	0.0204268	2553
	DOC2A	TBX6	eQTL_catalogue_substantia_nigra eQTL	0.153092	0.182583	2220
	DOC2A	TBX6	eQTL_catalogue_fairfax_monocytes_ifn24 eQTL	0.181872	0	2438
	DOC2A	TBX6	eQTL_catalogue_hypothalamus eQTL	0.179603	0.130544	2470
	DOC2A	TBX6	eQTL_catalogue_nucleus_accumbens eQTL	0.175912	0.160321	2476
	DOC2A	TBX6	eQTL_catalogue_stomach eQTL	0.169235	0.131263	2637
	DOC2A	TBX6	eQTL_catalogue_ovary eQTL	0.168963	0.0147116	2480
	DOC2A	TBX6	eQTL_catalogue_uterus eQTL	0.167075	0.00727087	2245
	DOC2A	TBX6	wingo_male_DLPFC eQTL	0.166219	0.0736186	752
	DOC2A	TBX6	eQTL_catalogue_braineac_putamen eQTL	0.165647	0	2172
	DOC2A	TBX6	eQTL_catalogue_braineac_putamen eQTL	0.160836	0	2172
	DOC2A	TBX6	eQTL_catalogue_coronary_artery eQTL	0.154138	0.00730437	2633
	DOC2A	TBX6	eQTL_catalogue_pituitary eQTL	0.150133	0.00460741	2580
	DOC2A	TBX6	eQTL_catalogue_caudate eQTL	0.143669	0.00817405	2548
	DOC2A	TBX6	eQTL_catalogue_small_intestine eQTL	0.138411	0.0083818	2359
	DOC2A	TBX6	eQTL_catalogue_cerebellar_hemisphere eQTL	0.135294	0.00729024	2469
	DOC2A	TBX6	eQTL_catalogue_young_microglia eQTL	0.129728	0.0162423	2315
	DOC2A	TBX6	MetaBrain_spinalcord eQTL	0.123197	0.0717061	2085
	DOC2A	TBX6	eQTL_catalogue_frontal_cortex eQTL	0.121725	0.00781301	2423
	DOC2A	TBX6	kosoy_microglia eQTL	0.120845	0	752
	DOC2A	TBX6	eQTL_catalogue_aorta eQTL	0.117376	0.0145659	2672
	DOC2A	TBX6	MetaBrain_spinalcord eQTL	0.115659	0.0692705	2111
	DOC2A	TBX6	eQTL_catalogue_salivary_gland eQTL	0.115117	0.00915379	2355
	DOC2A	TBX6	eQTL_catalogue_hypothalamus eQTL	0.113728	0.0765655	2460
	DOC2A	TBX6	kosoy_microglia eQTL	0.112827	0	752
	DOC2A	TBX6	eQTL_catalogue_thyroid eQTL	0.111371	0.00744819	2683
	DOC2A	TBX6	eQTL_catalogue_spleen eQTL	0.109137	0.00842783	2551
	DOC2A	TBX6	eQTL_catalogue_cortex eQTL	0.107404	0.00777772	2537
	DOC2A	TBX6	wingo_male_DLPFC eQTL	0.105113	0.0711996	752
	DOC2A	TBX6	eQTL_catalogue_cerebellum eQTL	0.101375	0.0148722	2461
	DOC2A	TBX6	eQTL_catalogue_lung eQTL	0.101143	0.00730957	2671
	DOC2A	TBX6	eQTL_catalogue_nucleus_accumbens eQTL	0.0954482	0.0116264	2482
	DOC2A	TBX6	eQTL_catalogue_adrenal_gland eQTL	0.094229	0.0144524	2584
	DOC2A	TBX6	eQTL_catalogue_cerebellar_hemisphere eQTL	0.0937646	0.00471522	2467
	DOC2A	TBX6	eQTL_catalogue_amygdala eQTL	0.0932045	0	2228
	DOC2A	TBX6	wingo_female_DLPFC eQTL	0.0701059	0.0922187	752
	DOC2A	TBX6	wingo_both_DLPFC eQTL	0.0700819	0.0921703	752
	DOC2A	TBX6	eQTL_catalogue_quach_IAV eQTL	0.089771	0	1554
	DOC2A	TBX6	eQTL_catalogue_cedar_monocytes eQTL	0.0880276	0	2436
	DOC2A	TBX6	eQTL_catalogue_spinal_cord eQTL	0.0877707	0	2398
	DOC2A	TBX6	eQTL_catalogue_pituitary eQTL	0.0873506	0.00297838	2580
	DOC2A	TBX6	eQTL_catalogue_breast eQTL	0.0858579	0.0145624	2660
	DOC2A	TBX6	eQTL_catalogue_hippocampus eQTL	0.0840813	0	2402
	DOC2A	TBX6	eQTL_catalogue_amygdala eQTL	0.0826553	0	2226
	DOC2A	TBX6	eQTL_catalogue_substantia_nigra eQTL	0.0826277	0.0100657	2228
	DOC2A	TBX6	eQTL_catalogue_quach_IAV eQTL	0.080024	0	1560
	DOC2A	TBX6	eQTL_catalogue_anterior_cingulate_cortex eQTL	0.0786576	0	2297
	DOC2A	TBX6	eQTL_catalogue_stomach eQTL	0.0752081	0.00784164	2648
	DOC2A	TBX6	eQTL_catalogue_cedar_monocytes eQTL	0.0748712	0	2444
	DOC2A	TBX6	eQTL_catalogue_spinal_cord eQTL	0.0741494	0	2393
	DOC2A	TBX6	eQTL_catalogue_pancreas eQTL	0.0723536	1.91630757538128e-05	2650
	DOC2A	TBX6	eQTL_catalogue_putamen eQTL	0.0715075	0	2470
	DOC2A	TBX6	eQTL_catalogue_cerebellum eQTL	0.0702343	0.0080454	2470
	DOC2A	TBX6	eQTL_catalogue_hippocampus eQTL	0.0686505	0	2392
	DOC2A	TBX6	MetaBrain_hippocampus eQTL	0.0673054	0	1844
	DOC2A	TBX6	eQTL_catalogue_kidney eQTL	0.0672114	0	2042
	DOC2A	TBX6	eQTL_catalogue_braineac_putamen eQTL	0.0668543	0	2172
	DOC2A	TBX6	eQTL_catalogue_braineac_substantia_nigra eQTL	0.0666838	0	2059
	DOC2A	TBX6	eQTL_catalogue_kasela_tcells_cd4 eQTL	0.0666378	0	2512
	DOC2A	TBX6	MetaBrain_hippocampus eQTL	0.066546	0	1844
	DOC2A	TBX6	eQTL_catalogue_braineac_substantia_nigra eQTL	0.0651262	0	2054
	DOC2A	TBX6	eQTL_catalogue_adrenal_gland eQTL	0.0649048	0.0117172	2582
	DOC2A	TBX6	eQTL_catalogue_kasela_tcells_cd4 eQTL	0.0648537	0	2512
	DOC2A	TBX6	eQTL_catalogue_kidney eQTL	0.0647721	0	2054
	DOC2A	TBX6	eQTL_catalogue_anterior_cingulate_cortex eQTL	0.0646403	0	2297
	DOC2A	TBX6	eQTL_catalogue_fairfax_monocytes_naive eQTL	0.0630429	0	2445
	DOC2A	TBX6	eQTL_catalogue_quach_IAV eQTL	0.0618717	0	1566
	DOC2A	TBX6	MetaBrain_spinalcord eQTL	0.0607441	0	2085
	DOC2A	TBX6	eQTL_catalogue_hypothalamus eQTL	0.060005	0	2479
	DOC2A	TBX6	eQTL_catalogue_adipose eQTL	0.0599473	0.0114226	2691
	DOC2A	TBX6	eQTL_catalogue_pancreas eQTL	0.0587329	3.61517897711678e-07	2648
	DOC2A	TBX6	eQTL_catalogue_spinal_cord eQTL	0.0564072	0	2398
	DOC2A	TBX6	eQTL_catalogue_fairfax_monocytes_ifn24 eQTL	0.0561415	0	2438
	DOC2A	TBX6	eQTL_catalogue_cerebellar_hemisphere eQTL	0.0558803	0.0075244	2469
	DOC2A	TBX6	eQTL_catalogue_fibroblast eQTL	0.0543755	0.00756711	2702
	DOC2A	TBX6	MetaBrain_basalganglia eQTL	0.0537873	0	1922
	DOC2A	TBX6	MetaBrain_basalganglia eQTL	0.0534261	0	1922
	DOC2A	TBX6	eQTL_catalogue_amygdala eQTL	0.0521813	0	2231
	DOC2A	TBX6	kosoy_microglia eQTL	0.0512901	0	752
	DOC2A	TBX6	eQTL_catalogue_pituitary eQTL	0.0502129	0.00808785	2580
	DOC2A	TBX6	eQTL_catalogue_liver eQTL	0.0489917	0	2556
	DOC2A	TBX6	eQTL_catalogue_adipose eQTL	0.0489263	0.00748353	2693
	DOC2A	TBX6	eQTL_catalogue_liver eQTL	0.0470838	0	2556
	DOC2A	TBX6	eQTL_catalogue_braineac_substantia_nigra eQTL	0.04688	0	2059
	DOC2A	TBX6	eQTL_catalogue_ovary eQTL	0.0465016	0.00808427	2482
	DOC2A	TBX6	MetaBrain_cerebellum eQTL	0.0456127	0.00763304	2574
	DOC2A	TBX6	eQTL_catalogue_fairfax_monocytes_naive eQTL	0.0449691	0	2442
	DOC2A	TBX6	MetaBrain_cerebellum eQTL	0.0449289	0.0119502	2574
	DOC2A	TBX6	eQTL_catalogue_kidney eQTL	0.0441435	0	2044
	DOC2A	TBX6	eQTL_catalogue_adrenal_gland eQTL	0.0433094	0.0208069	2585
	DOC2A	TBX6	eQTL_catalogue_ovary eQTL	0.0432331	0.0116309	2476
	DOC2A	TBX6	eQTL_catalogue_anterior_cingulate_cortex eQTL	0.0429406	0	2297
	DOC2A	TBX6	eQTL_catalogue_hippocampus eQTL	0.0429363	0	2404
	DOC2A	TBX6	eQTL_catalogue_fairfax_monocytes_lps24 eQTL	0.042645	0	2419
	DOC2A	TBX6	eQTL_catalogue_fairfax_monocytes_naive eQTL	0.0407886	0	2445
	DOC2A	TBX6	eQTL_catalogue_liver eQTL	0.0406062	0	2556
	DOC2A	TBX6	MetaBrain_hippocampus eQTL	0.0405655	0	1844
	DOC2A	TBX6	eQTL_catalogue_fairfax_monocytes_lps2 eQTL	0.040349	0.0163712	2420
	DOC2A	TBX6	eQTL_catalogue_cedar_monocytes eQTL	0.0402234	0	2445
	DOC2A	TBX6	eQTL_catalogue_fairfax_monocytes_lps24 eQTL	0.0397047	0	2418
	DOC2A	TBX6	eQTL_catalogue_fairfax_monocytes_lps2 eQTL	0.0396037	0.0142838	2420
	DOC2A	TBX6	eQTL_catalogue_aorta eQTL	0.0393787	0.00729664	2674
	DOC2A	TBX6	eQTL_catalogue_fairfax_monocytes_lps24 eQTL	0.0388839	0	2419
	DOC2A	TBX6	eQTL_catalogue_kasela_tcells_cd8 eQTL	0.0388615	0	2506
	DOC2A	TBX6	eQTL_catalogue_kasela_tcells_cd8 eQTL	0.0387577	0	2507
	DOC2A	TBX6	eQTL_catalogue_breast eQTL	0.0382597	0.00726939	2663
	DOC2A	TBX6	MetaBrain_basalganglia eQTL	0.0374907	0	1922
	DOC2A	TBX6	eQTL_catalogue_esophagus_gej eQTL	0.0368377	0.00751547	2648
	DOC2A	TBX6	eQTL_catalogue_atrial_appendage eQTL	0.0358843	0.00731295	2668
	DOC2A	TBX6	MetaBrain_cortex eQTL	0.0357662	0	2880
	DOC2A	TBX6	eQTL_catalogue_esophagus_muscularis eQTL	0.0356616	0.00750979	2681
	DOC2A	TBX6	eQTL_catalogue_left_ventricle eQTL	0.0356404	0.00726115	2677
	DOC2A	TBX6	eQTL_catalogue_tranverse_colon eQTL	0.0355874	0.00742431	2679
	DOC2A	TBX6	eQTLgen_blood eQTL	0.0355153	0	2848
	DOC2A	TBX6	eQTL_catalogue_tibial_artery eQTL	0.0354371	0.0072871	2678
	DOC2A	TBX6	eQTL_catalogue_tibial_nerve eQTL	0.0354328	0.0072865	2686
	DOC2A	TBX6	eQTL_catalogue_blood eQTL	0.0354237	0.00732589	2705
	DOC2A	TBX6	eQTL_catalogue_adipose_visceral eQTL	0.0353486	0.00729715	2667
	DOC2A	TBX6	eQTL_catalogue_fairfax_monocytes_lps2 eQTL	0.0353339	0.0136217	2420
	DOC2A	TBX6	eQTL_catalogue_muscle eQTL	0.0353247	0.00732557	2691
	DOC2A	TBX6	eQTL_catalogue_kasela_tcells_cd4 eQTL	0.034452	0	2512
	DOC2A	TBX6	eQTL_catalogue_pancreas eQTL	0.0330089	0.00659733	2650
	DOC2A	TBX6	eQTL_catalogue_esophagus_gej eQTL	0.0329627	0.0154332	2643
	DOC2A	TBX6	eQTL_catalogue_kasela_tcells_cd8 eQTL	0.0291984	0	2507
	DOC2A	TBX6	eQTL_catalogue_fibroblast eQTL	0.0276006	0.0198094	2698
	DOC2A	TBX6	eQTL_catalogue_atrial_appendage eQTL	0.0225283	0.0145604	2668
	DOC2A	TBX6	eQTL_catalogue_fibroblast eQTL	0.0219349	0.0213808	2701
	DOC2A	TBX6	eQTL_catalogue_aorta eQTL	0.020158	0.0114225	2670
	DOC2A	TBX6	eQTL_catalogue_breast eQTL	0.0151592	0.0114693	2615
	DOC2A	TBX6	eQTL_catalogue_blood eQTL	0.0060649	0.0146615	2704
	DOC2A	TBX6	eQTL_catalogue_esophagus_muscularis eQTL	0.00717195	0.0146213	2681
	DOC2A	TBX6	eQTL_catalogue_tibial_artery eQTL	0.00612399	0.0146198	2677
	DOC2A	TBX6	eQTL_catalogue_tibial_nerve eQTL	0.00597265	0.0146174	2686
	DOC2A	TBX6	eQTL_catalogue_left_ventricle eQTL	0.01167	0.014614	2677
	DOC2A	TBX6	eQTL_catalogue_tranverse_colon eQTL	0.00996971	0.0146104	2678
	DOC2A	TBX6	eQTL_catalogue_adipose_visceral eQTL	0.00629783	0.0145684	2667
	DOC2A	TBX6	eQTL_catalogue_muscle eQTL	0.00596352	0.0145679	2690
	DOC2A	TBX6	eQTL_catalogue_esophagus_gej eQTL	0.00591395	0.0122204	2643
	DOC2A	TBX6	eQTL_catalogue_esophagus_muscularis eQTL	0.00193884	0.0116569	2677
	DOC2A	TBX6	eQTL_catalogue_blood eQTL	0.00178061	0.0114493	2704
	DOC2A	TBX6	eQTL_catalogue_tibial_nerve eQTL	0.00175923	0.0114483	2686
	DOC2A	TBX6	eQTL_catalogue_left_ventricle eQTL	0.00262988	0.0114433	2675
	DOC2A	TBX6	eQTL_catalogue_tibial_artery eQTL	0.00178373	0.0114395	2676
	DOC2A	TBX6	eQTL_catalogue_atrial_appendage eQTL	0.00427249	0.0114388	2666
	DOC2A	TBX6	eQTL_catalogue_tranverse_colon eQTL	0.0023666	0.0114346	2674
	DOC2A	TBX6	eQTL_catalogue_muscle eQTL	0.00175715	0.0114208	2689
	DOC2A	TBX6	eQTL_catalogue_adipose_visceral eQTL	0.00186691	0.0114181	2667
	DOC2A	TBX6	eQTL_catalogue_esophagus_mucosa eQTL	0.00395495	0.00925858	2686
	DOC2A	TBX6	wingo_female_DLPFC eQTL	0.00666802	0.00550458	752
	DOC2A	TBX6	wingo_female_DLPFC eQTL	0.00213934	0.00633448	752
	DOC2A	TBX6	wingo_both_DLPFC eQTL	0.00626929	0.00511507	752
	DOC2A	TBX6	wingo_both_DLPFC eQTL	0.00207224	0.00624599	752
	DOC2A	TBX6	eQTL_catalogue_esophagus_mucosa eQTL	0.0003394	1.90082990680471e-05	2684
	DOC2A	TBX6	eQTL_catalogue_esophagus_mucosa eQTL	5.5771119198851e-05	3.63896348821644e-07	2683
	DOC2A	TGFB1I1	eQTL_catalogue_fibroblast eQTL	0.155892	0	2410
	DOC2A	TGFB1I1	eQTL_catalogue_spinal_cord eQTL	0.130253	0.113771	2087
	DOC2A	TGFB1I1	MetaBrain_hippocampus eQTL	0.127349	0	1707
	DOC2A	TGFB1I1	MetaBrain_hippocampus eQTL	0.124438	0	1701
	DOC2A	TGFB1I1	eQTL_catalogue_breast eQTL	0.0957554	0	2391
	DOC2A	TGFB1I1	eQTL_catalogue_hippocampus eQTL	0.0925535	0	2124
	DOC2A	TGFB1I1	eQTL_catalogue_uterus eQTL	0.0922311	0	2067
	DOC2A	TGFB1I1	MetaBrain_hippocampus eQTL	0.0909534	0	1709
	DOC2A	TGFB1I1	eQTL_catalogue_fibroblast eQTL	0.088076	0	2409
	DOC2A	TGFB1I1	eQTL_catalogue_kidney eQTL	0.0853944	0.0402738	1917
	DOC2A	TGFB1I1	wingo_male_DLPFC eQTL	0.0851177	0.0305385	1205
	DOC2A	TGFB1I1	eQTL_catalogue_kidney eQTL	0.0847413	0.0432649	1916
	DOC2A	TGFB1I1	eQTL_catalogue_esophagus_mucosa eQTL	0.0821314	0	2407
	DOC2A	TGFB1I1	eQTL_catalogue_fairfax_monocytes_ifn24 eQTL	0.0818796	0	2123
	DOC2A	TGFB1I1	eQTL_catalogue_fairfax_monocytes_naive eQTL	0.0799639	0	2121
	DOC2A	TGFB1I1	eQTL_catalogue_kidney eQTL	0.0799036	0.0741212	1919
	DOC2A	TGFB1I1	eQTL_catalogue_hippocampus eQTL	0.0771181	0	2116
	DOC2A	TGFB1I1	eQTL_catalogue_fairfax_monocytes_ifn24 eQTL	0.0754798	0	2121
	DOC2A	TGFB1I1	eQTL_catalogue_uterus eQTL	0.0749937	0	2056
	DOC2A	TGFB1I1	eQTL_catalogue_esophagus_mucosa eQTL	0.0731002	0	2411
	DOC2A	TGFB1I1	eQTL_catalogue_spinal_cord eQTL	0.0717767	0.0247089	2081
	DOC2A	TGFB1I1	eQTL_catalogue_fairfax_monocytes_naive eQTL	0.0703125	0	2120
	DOC2A	TGFB1I1	eQTL_catalogue_breast eQTL	0.0697283	0	2393
	DOC2A	TGFB1I1	MetaBrain_basalganglia eQTL	0.0693637	0	1781
	DOC2A	TGFB1I1	eQTL_catalogue_esophagus_mucosa eQTL	0.0680134	0	2408
	DOC2A	TGFB1I1	eQTL_catalogue_anterior_cingulate_cortex eQTL	0.0679887	0	2026
	DOC2A	TGFB1I1	eQTL_catalogue_amygdala eQTL	0.0673333	0	1967
	DOC2A	TGFB1I1	eQTL_catalogue_braineac_substantia_nigra eQTL	0.0671376	0	1656
	DOC2A	TGFB1I1	eQTL_catalogue_substantia_nigra eQTL	0.0652628	0	1959
	DOC2A	TGFB1I1	eQTL_catalogue_substantia_nigra eQTL	0.0652355	0	1959
	DOC2A	TGFB1I1	eQTL_catalogue_braineac_substantia_nigra eQTL	0.0645409	0	1656
	DOC2A	TGFB1I1	eQTL_catalogue_young_microglia eQTL	0.0640018	0	1993
	DOC2A	TGFB1I1	eQTL_catalogue_anterior_cingulate_cortex eQTL	0.0631896	0	2021
	DOC2A	TGFB1I1	MetaBrain_basalganglia eQTL	0.0622615	0	1783
	DOC2A	TGFB1I1	eQTL_catalogue_nucleus_accumbens eQTL	0.0614614	0	2195
	DOC2A	TGFB1I1	MetaBrain_spinalcord eQTL	0.0606426	0	1838
	DOC2A	TGFB1I1	eQTL_catalogue_amygdala eQTL	0.0606276	0	1970
	DOC2A	TGFB1I1	eQTL_catalogue_fibroblast eQTL	0.0601997	0	2413
	DOC2A	TGFB1I1	wingo_male_DLPFC eQTL	0.0601127	0.0250781	1203
	DOC2A	TGFB1I1	eQTL_catalogue_young_microglia eQTL	0.0601044	0	2002
	DOC2A	TGFB1I1	eQTL_catalogue_vagina eQTL	0.0597909	0	2202
	DOC2A	TGFB1I1	eQTL_catalogue_braineac_putamen eQTL	0.0596512	0	1851
	DOC2A	TGFB1I1	eQTL_catalogue_braineac_putamen eQTL	0.0578804	0	1870
	DOC2A	TGFB1I1	eQTL_catalogue_vagina eQTL	0.0575481	0	2201
	DOC2A	TGFB1I1	eQTL_catalogue_hypothalamus eQTL	0.0575189	0	2212
	DOC2A	TGFB1I1	MetaBrain_spinalcord eQTL	0.0571723	0	1836
	DOC2A	TGFB1I1	wingo_male_DLPFC pQTL	0.0569876	0.0297602	1205
	DOC2A	TGFB1I1	eQTL_catalogue_commonmind_dlpfc eQTL	0.0567362	0	2225
	DOC2A	TGFB1I1	eQTL_catalogue_spleen eQTL	0.0565789	0	2269
	DOC2A	TGFB1I1	eQTL_catalogue_putamen eQTL	0.055819	0	2169
	DOC2A	TGFB1I1	eQTL_catalogue_spleen eQTL	0.055719	0	2273
	DOC2A	TGFB1I1	eQTL_catalogue_putamen eQTL	0.0545716	0	2178
	DOC2A	TGFB1I1	eQTL_catalogue_cortex eQTL	0.0544189	0.01983	2235
	DOC2A	TGFB1I1	eQTL_catalogue_tibial_artery eQTL	0.0543534	0	2401
	DOC2A	TGFB1I1	eQTL_catalogue_ovary eQTL	0.0541879	0	2229
	DOC2A	TGFB1I1	eQTL_catalogue_ovary eQTL	0.0540719	0	2230
	DOC2A	TGFB1I1	eQTL_catalogue_fairfax_monocytes_ifn24 eQTL	0.053159	0	2123
	DOC2A	TGFB1I1	eQTL_catalogue_lung eQTL	0.053031	0	2404
	DOC2A	TGFB1I1	eQTL_catalogue_kasela_tcells_cd8 eQTL	0.0520309	0	2130
	DOC2A	TGFB1I1	eQTL_catalogue_caudate eQTL	0.0518705	0	2257
	DOC2A	TGFB1I1	eQTL_catalogue_salivary_gland eQTL	0.0518607	0	2076
	DOC2A	TGFB1I1	eQTL_catalogue_salivary_gland eQTL	0.0517722	0	2055
	DOC2A	TGFB1I1	eQTL_catalogue_lcl eQTL	0.0515684	0	1932
	DOC2A	TGFB1I1	eQTL_catalogue_frontal_cortex eQTL	0.0510568	0	2147
	DOC2A	TGFB1I1	eQTL_catalogue_lcl eQTL	0.0509343	0	1935
	DOC2A	TGFB1I1	eQTL_catalogue_adrenal_gland eQTL	0.0509218	0	2330
	DOC2A	TGFB1I1	eQTL_catalogue_kasela_tcells_cd8 eQTL	0.0507594	0	2131
	DOC2A	TGFB1I1	eQTL_catalogue_spleen eQTL	0.0505631	0	2279
	DOC2A	TGFB1I1	eQTL_catalogue_hypothalamus eQTL	0.050559	0	2218
	DOC2A	TGFB1I1	eQTL_catalogue_nucleus_accumbens eQTL	0.0504508	0	2195
	DOC2A	TGFB1I1	eQTL_catalogue_tranverse_colon eQTL	0.050357	0.0144049	2393
	DOC2A	TGFB1I1	eQTL_catalogue_cortex eQTL	0.0499539	0.0180826	2239
	DOC2A	TGFB1I1	eQTL_catalogue_prostate eQTL	0.0498468	0	2315
	DOC2A	TGFB1I1	eQTL_catalogue_cedar_monocytes eQTL	0.0497747	0	2138
	DOC2A	TGFB1I1	eQTL_catalogue_small_intestine eQTL	0.0495645	0	2175
	DOC2A	TGFB1I1	eQTL_catalogue_coronary_artery eQTL	0.0492464	0.0164805	2351
	DOC2A	TGFB1I1	eQTL_catalogue_fairfax_monocytes_lps2 eQTL	0.0492273	0	2095
	DOC2A	TGFB1I1	eQTL_catalogue_uterus eQTL	0.0492046	0	2072
	DOC2A	TGFB1I1	eQTL_catalogue_coronary_artery eQTL	0.0491969	0.0169163	2339
	DOC2A	TGFB1I1	eQTL_catalogue_frontal_cortex eQTL	0.0491367	0	2153
	DOC2A	TGFB1I1	eQTL_catalogue_braineac_substantia_nigra eQTL	0.0488857	0	1662
	DOC2A	TGFB1I1	eQTL_catalogue_spinal_cord eQTL	0.0487883	0.0222525	2090
	DOC2A	TGFB1I1	eQTL_catalogue_cedar_monocytes eQTL	0.0487338	0	2138
	DOC2A	TGFB1I1	eQTL_catalogue_adrenal_gland eQTL	0.0486996	0	2330
	DOC2A	TGFB1I1	eQTL_catalogue_small_intestine eQTL	0.0483114	0	2158
	DOC2A	TGFB1I1	eQTL_catalogue_liver eQTL	0.0481944	0	2280
	DOC2A	TGFB1I1	eQTL_catalogue_fairfax_monocytes_lps2 eQTL	0.0481725	0	2097
	DOC2A	TGFB1I1	eQTL_catalogue_caudate eQTL	0.0481543	0	2255
	DOC2A	TGFB1I1	eQTL_catalogue_fairfax_monocytes_lps24 eQTL	0.0479188	0	2098
	DOC2A	TGFB1I1	eQTL_catalogue_amygdala eQTL	0.0475258	0	1975
	DOC2A	TGFB1I1	eQTL_catalogue_fairfax_monocytes_lps24 eQTL	0.0468352	0	2099
	DOC2A	TGFB1I1	eQTL_catalogue_breast eQTL	0.0468013	0	2395
	DOC2A	TGFB1I1	eQTL_catalogue_liver eQTL	0.0467188	0	2278
	DOC2A	TGFB1I1	eQTL_catalogue_prostate eQTL	0.0455749	0	2318
	DOC2A	TGFB1I1	eQTL_catalogue_hippocampus eQTL	0.0455204	0	2128
	DOC2A	TGFB1I1	eQTL_catalogue_young_microglia eQTL	0.0451502	0	2004
	DOC2A	TGFB1I1	eQTL_catalogue_substantia_nigra eQTL	0.0451358	0	1963
	DOC2A	TGFB1I1	eQTL_catalogue_stomach eQTL	0.0449005	0	2366
	DOC2A	TGFB1I1	eQTL_catalogue_lung eQTL	0.0448432	0	2404
	DOC2A	TGFB1I1	eQTL_catalogue_fairfax_monocytes_naive eQTL	0.0444766	0	2122
	DOC2A	TGFB1I1	eQTL_catalogue_sigmoid_colon eQTL	0.0441531	0	2410
	DOC2A	TGFB1I1	wingo_male_DLPFC pQTL	0.0440972	0.0282372	1203
	DOC2A	TGFB1I1	wingo_both_DLPFC pQTL	0.0439441	0	1205
	DOC2A	TGFB1I1	eQTL_catalogue_braineac_putamen eQTL	0.0438322	0	1872
	DOC2A	TGFB1I1	eQTL_catalogue_commonmind_dlpfc eQTL	0.0436879	0	2220
	DOC2A	TGFB1I1	eQTL_catalogue_pituitary eQTL	0.0436195	0	2307
	DOC2A	TGFB1I1	eQTL_catalogue_pituitary eQTL	0.0434382	0	2305
	DOC2A	TGFB1I1	wingo_both_DLPFC pQTL	0.0430315	0	1203
	DOC2A	TGFB1I1	eQTL_catalogue_aorta eQTL	0.0429533	0	2394
	DOC2A	TGFB1I1	eQTL_catalogue_kasela_tcells_cd4 eQTL	0.0426918	0	2141
	DOC2A	TGFB1I1	eQTL_catalogue_adipose_visceral eQTL	0.0421297	0	2413
	DOC2A	TGFB1I1	eQTL_catalogue_vagina eQTL	0.0419401	0	2205
	DOC2A	TGFB1I1	eQTL_catalogue_aorta eQTL	0.0419037	0	2392
	DOC2A	TGFB1I1	eQTL_catalogue_kasela_tcells_cd4 eQTL	0.0418581	0	2139
	DOC2A	TGFB1I1	wingo_female_DLPFC eQTL	0.0411491	0	1205
	DOC2A	TGFB1I1	wingo_female_DLPFC pQTL	0.0410748	0	1205
	DOC2A	TGFB1I1	eQTL_catalogue_pancreas eQTL	0.0408861	0	2373
	DOC2A	TGFB1I1	MetaBrain_spinalcord eQTL	0.0407768	0	1838
	DOC2A	TGFB1I1	eQTL_catalogue_pancreas eQTL	0.0407224	0	2374
	DOC2A	TGFB1I1	eQTL_catalogue_stomach eQTL	0.0406675	0	2371
	DOC2A	TGFB1I1	eQTL_catalogue_anterior_cingulate_cortex eQTL	0.0405976	0	2028
	DOC2A	TGFB1I1	eQTL_catalogue_kasela_tcells_cd8 eQTL	0.0405498	0	2132
	DOC2A	TGFB1I1	eQTL_catalogue_sigmoid_colon eQTL	0.0405419	0	2408
	DOC2A	TGFB1I1	eQTL_catalogue_adipose_visceral eQTL	0.0398445	0	2411
	DOC2A	TGFB1I1	eQTL_catalogue_atrial_appendage eQTL	0.0397406	0	2373
	DOC2A	TGFB1I1	eQTL_catalogue_atrial_appendage eQTL	0.0394593	0	2373
	DOC2A	TGFB1I1	eQTL_catalogue_hypothalamus eQTL	0.039216	0	2229
	DOC2A	TGFB1I1	eQTL_catalogue_ovary eQTL	0.0391864	0	2232
	DOC2A	TGFB1I1	MetaBrain_basalganglia eQTL	0.0390434	0	1783
	DOC2A	TGFB1I1	eQTL_catalogue_tibial_artery eQTL	0.0389112	0	2401
	DOC2A	TGFB1I1	eQTL_catalogue_adipose eQTL	0.0386245	0.0194759	2414
	DOC2A	TGFB1I1	eQTL_catalogue_testis eQTL	0.0377906	0.0086132	2384
	DOC2A	TGFB1I1	eQTL_catalogue_adipose eQTL	0.0377856	0.0202948	2415
	DOC2A	TGFB1I1	wingo_male_DLPFC eQTL	0.0371481	0.0203433	1205
	DOC2A	TGFB1I1	eQTL_catalogue_salivary_gland eQTL	0.0370704	0	2087
	DOC2A	TGFB1I1	eQTL_catalogue_lung eQTL	0.0370344	0	2406
	DOC2A	TGFB1I1	eQTL_catalogue_putamen eQTL	0.0364763	0	2186
	DOC2A	TGFB1I1	eQTL_catalogue_esophagus_gej eQTL	0.0361372	0.0128878	2365
	DOC2A	TGFB1I1	eQTL_catalogue_testis eQTL	0.0359005	0.00857545	2383
	DOC2A	TGFB1I1	eQTL_catalogue_cortex eQTL	0.0356782	0.0170935	2254
	DOC2A	TGFB1I1	wingo_female_DLPFC pQTL	0.0354962	0	1203
	DOC2A	TGFB1I1	eQTL_catalogue_prostate eQTL	0.0354371	0	2327
	DOC2A	TGFB1I1	eQTL_catalogue_esophagus_gej eQTL	0.0353656	0.0134893	2364
	DOC2A	TGFB1I1	eQTL_catalogue_coronary_artery eQTL	0.0352873	0.0155607	2362
	DOC2A	TGFB1I1	eQTL_catalogue_lcl eQTL	0.0351759	0	1943
	DOC2A	TGFB1I1	eQTL_catalogue_cedar_monocytes eQTL	0.0349667	0	2140
	DOC2A	TGFB1I1	eQTL_catalogue_caudate eQTL	0.0348692	0	2265
	DOC2A	TGFB1I1	eQTL_catalogue_small_intestine eQTL	0.0348612	0	2179
	DOC2A	TGFB1I1	eQTL_catalogue_muscle eQTL	0.0346352	0	2419
	DOC2A	TGFB1I1	eQTL_catalogue_frontal_cortex eQTL	0.0346177	0	2155
	DOC2A	TGFB1I1	eQTL_catalogue_tranverse_colon eQTL	0.0345734	0.0106306	2392
	DOC2A	TGFB1I1	eQTL_catalogue_nucleus_accumbens eQTL	0.0345426	0	2198
	DOC2A	TGFB1I1	eQTL_catalogue_adrenal_gland eQTL	0.0343726	0	2333
	DOC2A	TGFB1I1	eQTL_catalogue_muscle eQTL	0.0338285	0	2420
	DOC2A	TGFB1I1	eQTL_catalogue_liver eQTL	0.0336526	0	2280
	DOC2A	TGFB1I1	eQTL_catalogue_fairfax_monocytes_lps2 eQTL	0.0332468	0	2097
	DOC2A	TGFB1I1	eQTL_catalogue_skin_non_exposed eQTL	0.0329897	0	2403
	DOC2A	TGFB1I1	eQTL_catalogue_tranverse_colon eQTL	0.03279	0.013687	2395
	DOC2A	TGFB1I1	eQTL_catalogue_fairfax_monocytes_lps24 eQTL	0.0325634	0	2100
	DOC2A	TGFB1I1	eQTL_catalogue_adipose_visceral eQTL	0.0321402	0	2413
	DOC2A	TGFB1I1	eQTL_catalogue_tibial_artery eQTL	0.0319506	0	2404
	DOC2A	TGFB1I1	eQTL_catalogue_skin_non_exposed eQTL	0.0318868	0	2405
	DOC2A	TGFB1I1	eQTL_catalogue_blood eQTL	0.0318123	0	2428
	DOC2A	TGFB1I1	eQTL_catalogue_blood eQTL	0.0316411	0	2430
	DOC2A	TGFB1I1	eQTL_catalogue_sigmoid_colon eQTL	0.0316126	0	2411
	DOC2A	TGFB1I1	eQTL_catalogue_kasela_tcells_cd4 eQTL	0.0315864	0	2141
	DOC2A	TGFB1I1	wingo_female_DLPFC eQTL	0.031502	0	1203
	DOC2A	TGFB1I1	eQTL_catalogue_muscle eQTL	0.0311885	0	2417
	DOC2A	TGFB1I1	eQTL_catalogue_pituitary eQTL	0.0309806	0	2307
	DOC2A	TGFB1I1	eQTL_catalogue_stomach eQTL	0.0307715	0	2378
	DOC2A	TGFB1I1	eQTL_catalogue_skin_exposed eQTL	0.0306462	0	2406
	DOC2A	TGFB1I1	eQTL_catalogue_skin_exposed eQTL	0.029901	0	2408
	DOC2A	TGFB1I1	eQTL_catalogue_aorta eQTL	0.0298085	0	2396
	DOC2A	TGFB1I1	eQTL_catalogue_pancreas eQTL	0.0296975	0	2376
	DOC2A	TGFB1I1	eQTL_catalogue_commonmind_dlpfc eQTL	0.029299	0	2227
	DOC2A	TGFB1I1	eQTL_catalogue_atrial_appendage eQTL	0.0283899	0	2375
	DOC2A	TGFB1I1	eQTL_catalogue_esophagus_gej eQTL	0.0270104	0.0130249	2371
	DOC2A	TGFB1I1	wingo_male_DLPFC pQTL	0.0268914	0.0227147	1205
	DOC2A	TGFB1I1	eQTL_catalogue_adipose eQTL	0.0256763	0.0164019	2416
	DOC2A	TGFB1I1	eQTL_catalogue_skin_non_exposed eQTL	0.0244285	0	2407
	DOC2A	TGFB1I1	eQTL_catalogue_blood eQTL	0.0227131	0	2431
	DOC2A	TGFB1I1	eQTL_catalogue_skin_exposed eQTL	0.0225964	0	2408
	DOC2A	TGFB1I1	wingo_both_DLPFC pQTL	0.0222935	0	1205
	DOC2A	TGFB1I1	eQTL_catalogue_left_ventricle eQTL	0.0215837	0.00662523	2400
	DOC2A	TGFB1I1	eQTL_catalogue_testis eQTL	0.0208153	0.00696263	2389
	DOC2A	TGFB1I1	wingo_female_DLPFC eQTL	0.0203362	0	1205
	DOC2A	TGFB1I1	wingo_female_DLPFC pQTL	0.0203125	0	1205
	DOC2A	TGFB1I1	eQTL_catalogue_left_ventricle eQTL	0.0194799	0.00843949	2402
	DOC2A	TGFB1I1	wingo_both_DLPFC eQTL	0.0190371	0.0067218	1205
	DOC2A	TGFB1I1	eQTL_catalogue_tibial_nerve eQTL	0.0174717	0.0052878	2403
	DOC2A	TGFB1I1	eQTL_catalogue_left_ventricle eQTL	0.0155162	0.00561376	2400
	DOC2A	TGFB1I1	eQTL_catalogue_tibial_nerve eQTL	0.015509	0.00460276	2405
	DOC2A	TGFB1I1	wingo_both_DLPFC eQTL	0.0145782	0.00674711	1203
	DOC2A	TGFB1I1	eQTL_catalogue_tibial_nerve eQTL	0.0112993	0.00504645	2405
	DOC2A	TGFB1I1	wingo_both_DLPFC eQTL	0.0102075	0.00717951	1205
	DOC2A	TGFB1I1	kosoy_microglia eQTL	0.00865788	0.00995811	1169
	DOC2A	TGFB1I1	kosoy_microglia eQTL	0.00938509	0.00327053	1167
	DOC2A	TGFB1I1	kosoy_microglia eQTL	0.00859528	2.47357211103196e-06	1169
	DOC2A	TGFB1I1	MetaBrain_cerebellum eQTL	0.00126714	0.00529752	2284
	DOC2A	TGFB1I1	eQTL_catalogue_cerebellar_hemisphere eQTL	0.00130831	0.00205891	2209
	DOC2A	TGFB1I1	eQTL_catalogue_thyroid eQTL	0.00166159	0.00202564	2402
	DOC2A	TGFB1I1	eQTL_catalogue_esophagus_muscularis eQTL	0.00185712	0.0020194	2391
	DOC2A	TGFB1I1	eQTL_catalogue_cerebellum eQTL	0.00142375	0.00188092	2190
	DOC2A	TGFB1I1	eQTLgen_blood eQTL	0.00177465	0	2515
	DOC2A	TGFB1I1	MetaBrain_cortex eQTL	0.00125246	0	2501
	DOC2A	TGFB1I1	MetaBrain_cerebellum eQTL	9.08147097108237e-05	0.00116726	2282
	DOC2A	TGFB1I1	eQTL_catalogue_esophagus_muscularis eQTL	0.00100904	0.000448643	2389
	DOC2A	TGFB1I1	eQTL_catalogue_esophagus_muscularis eQTL	0.000788899	0.000103856	2386
	DOC2A	TGFB1I1	eQTL_catalogue_thyroid eQTL	0.000533716	0.000414439	2400
	DOC2A	TGFB1I1	eQTL_catalogue_thyroid eQTL	0.00044815	7.54603893818785e-05	2401
	DOC2A	TGFB1I1	eQTL_catalogue_cerebellar_hemisphere eQTL	9.5515766203548e-05	0.000387153	2207
	DOC2A	TGFB1I1	eQTL_catalogue_cerebellum eQTL	9.65121973461979e-05	0.00026069	2182
	DOC2A	TGFB1I1	eQTLgen_blood eQTL	0.000119546	0	2513
	DOC2A	TGFB1I1	MetaBrain_cortex eQTL	9.26797220020596e-05	0	2499
	DOC2A	TGFB1I1	MetaBrain_cerebellum eQTL	8.76694261626152e-08	1.94226705431932e-05	2284
	DOC2A	TGFB1I1	eQTLgen_blood eQTL	9.93373187447726e-08	1.48691318398438e-05	2515
	DOC2A	TGFB1I1	eQTL_catalogue_cerebellar_hemisphere eQTL	1.28774848669064e-05	8.85269807411919e-06	2207
	DOC2A	TGFB1I1	MetaBrain_cortex eQTL	8.97869188435527e-08	6.44538015538746e-06	2501
	DOC2A	TGFB1I1	eQTL_catalogue_cerebellum eQTL	9.32094417778909e-08	3.73988208434834e-06	2180
	DOC2A	TLCD3B	MetaBrain_cortex eQTL	0.969558	0.942272	2864
	DOC2A	TLCD3B	MetaBrain_cortex eQTL	0.948439	0.893583	2864
	DOC2A	TLCD3B	eQTL_catalogue_muscle eQTL	0.875249	0.820519	2675
	DOC2A	TLCD3B	eQTL_catalogue_testis sQTL	0.870154	0.812106	2629
	DOC2A	TLCD3B	eQTL_catalogue_cerebellar_hemisphere sQTL	0.856876	0.806915	2441
	DOC2A	TLCD3B	eQTL_catalogue_cerebellum sQTL	0.856038	0.79876	2445
	DOC2A	TLCD3B	MetaBrain_cortex eQTL	0.800256	0	2864
	DOC2A	TLCD3B	eQTL_catalogue_adrenal_gland eQTL	0.789429	0.752467	2567
	DOC2A	TLCD3B	eQTL_catalogue_testis sQTL	0.740296	0.71845	2626
	DOC2A	TLCD3B	eQTL_catalogue_cerebellar_hemisphere sQTL	0.676081	0.718879	2439
	DOC2A	TLCD3B	eQTL_catalogue_muscle eQTL	0.681606	0.707556	2674
	DOC2A	TLCD3B	eQTL_catalogue_cerebellum sQTL	0.646556	0.682706	2443
	DOC2A	TLCD3B	eQTL_catalogue_adrenal_gland eQTL	0.649136	0.658079	2565
	DOC2A	TLCD3B	eQTL_catalogue_fairfax_monocytes_naive eQTL	0.284355	0.560846	2425
	DOC2A	TLCD3B	eQTL_catalogue_fairfax_monocytes_naive eQTL	0.084183	0.507067	2429
	DOC2A	TLCD3B	eQTL_catalogue_fairfax_monocytes_naive eQTL	0.472773	0.341925	2429
	DOC2A	TLCD3B	eQTL_catalogue_testis sQTL	0.410853	0.00828082	2632
	DOC2A	TLCD3B	eQTL_catalogue_cerebellum sQTL	0.382841	0.0141171	2451
	DOC2A	TLCD3B	eQTL_catalogue_cerebellar_hemisphere sQTL	0.382718	0.00849181	2441
	DOC2A	TLCD3B	eQTL_catalogue_pituitary eQTL	0.361648	0.296745	2565
	DOC2A	TLCD3B	eQTL_catalogue_muscle eQTL	0.340035	0.00821146	2676
	DOC2A	TLCD3B	eQTL_catalogue_adrenal_gland eQTL	0.313556	0.00883036	2568
	DOC2A	TLCD3B	eQTL_catalogue_pituitary eQTL	0.277679	0.248082	2565
	DOC2A	TLCD3B	eQTL_catalogue_sigmoid_colon eQTL	0.199858	0	2646
	DOC2A	TLCD3B	eQTL_catalogue_pituitary eQTL	0.103702	0.181318	2565
	DOC2A	TLCD3B	eQTL_catalogue_sigmoid_colon eQTL	0.172319	0	2646
	DOC2A	TLCD3B	wingo_both_DLPFC eQTL	0.165615	0	749
	DOC2A	TLCD3B	eQTL_catalogue_caudate eQTL	0.0748425	0.146244	2525
	DOC2A	TLCD3B	eQTL_catalogue_caudate eQTL	0.0580402	0.144131	2525
	DOC2A	TLCD3B	eQTL_catalogue_nucleus_accumbens eQTL	0.0876464	0.144047	2465
	DOC2A	TLCD3B	eQTL_catalogue_cerebellar_hemisphere eQTL	0.136577	0	2455
	DOC2A	TLCD3B	fujita_astrocytes eQTL	0.136131	0	1881
	DOC2A	TLCD3B	eQTL_catalogue_hippocampus eQTL	0.134499	0	2395
	DOC2A	TLCD3B	fujita_astrocytes eQTL	0.133335	0	1881
	DOC2A	TLCD3B	wingo_both_DLPFC eQTL	0.133003	0	749
	DOC2A	TLCD3B	eQTL_catalogue_cerebellar_hemisphere eQTL	0.124018	0	2453
	DOC2A	TLCD3B	eQTL_catalogue_small_intestine eQTL	0.123297	0	2317
	DOC2A	TLCD3B	eQTL_catalogue_cortex eQTL	0.122923	0.0158397	2509
	DOC2A	TLCD3B	eQTL_catalogue_small_intestine eQTL	0.12204	0	2339
	DOC2A	TLCD3B	eQTL_catalogue_cortex eQTL	0.121765	0.0169537	2503
	DOC2A	TLCD3B	kosoy_microglia eQTL	0.120394	0	835
	DOC2A	TLCD3B	eQTL_catalogue_breast eQTL	0.112817	0	2644
	DOC2A	TLCD3B	eQTL_catalogue_caudate eQTL	0.106999	0.0759602	2533
	DOC2A	TLCD3B	eQTL_catalogue_breast eQTL	0.104164	0	2599
	DOC2A	TLCD3B	kosoy_microglia eQTL	0.103718	0	835
	DOC2A	TLCD3B	eQTL_catalogue_cerebellar_hemisphere eQTL	0.102994	0	2455
	DOC2A	TLCD3B	eQTL_catalogue_salivary_gland eQTL	0.102364	0	2277
	DOC2A	TLCD3B	MetaBrain_spinalcord eQTL	0.100425	0	2067
	DOC2A	TLCD3B	eQTL_catalogue_salivary_gland eQTL	0.0960559	0	2336
	DOC2A	TLCD3B	wingo_female_DLPFC pQTL	0.0953762	0.0438937	749
	DOC2A	TLCD3B	wingo_male_DLPFC eQTL	0.0927023	0	749
	DOC2A	TLCD3B	wingo_female_DLPFC pQTL	0.0922851	0.0424785	749
	DOC2A	TLCD3B	eQTL_catalogue_nucleus_accumbens eQTL	0.0901142	0.0860189	2460
	DOC2A	TLCD3B	eQTL_catalogue_hippocampus eQTL	0.0867775	0	2384
	DOC2A	TLCD3B	eQTL_catalogue_substantia_nigra eQTL	0.0846262	0	2214
	DOC2A	TLCD3B	wingo_male_DLPFC eQTL	0.080976	0	749
	DOC2A	TLCD3B	fujita_inhibitory eQTL	0.0792303	0	1881
	DOC2A	TLCD3B	eQTL_catalogue_substantia_nigra eQTL	0.0791658	0	2210
	DOC2A	TLCD3B	eQTL_catalogue_tranverse_colon eQTL	0.0789108	0	2663
	DOC2A	TLCD3B	wingo_both_DLPFC pQTL	0.0744595	0.032663	749
	DOC2A	TLCD3B	fujita_inhibitory eQTL	0.0742167	0	1881
	DOC2A	TLCD3B	MetaBrain_spinalcord eQTL	0.0737224	0	2093
	DOC2A	TLCD3B	wingo_both_DLPFC pQTL	0.0724276	0.0312092	749
	DOC2A	TLCD3B	eQTL_catalogue_spinal_cord eQTL	0.0714511	0	2382
	DOC2A	TLCD3B	eQTL_catalogue_braineac_substantia_nigra eQTL	0.0694688	0	2046
	DOC2A	TLCD3B	eQTL_catalogue_braineac_substantia_nigra eQTL	0.0685611	0	2041
	DOC2A	TLCD3B	eQTL_catalogue_spinal_cord eQTL	0.0682933	0	2387
	DOC2A	TLCD3B	eQTL_catalogue_frontal_cortex eQTL	0.0677978	0	2400
	DOC2A	TLCD3B	fujita_excitatory eQTL	0.0645386	0	1881
	DOC2A	TLCD3B	MetaBrain_cerebellum eQTL	0.0639628	0	2560
	DOC2A	TLCD3B	eQTL_catalogue_frontal_cortex eQTL	0.0638324	0	2412
	DOC2A	TLCD3B	eQTL_catalogue_young_microglia eQTL	0.0634786	0.0207724	2297
	DOC2A	TLCD3B	eQTL_catalogue_tranverse_colon eQTL	0.0634543	0	2664
	DOC2A	TLCD3B	eQTL_catalogue_tranverse_colon eQTL	0.0632858	0	2659
	DOC2A	TLCD3B	eQTL_catalogue_braineac_putamen eQTL	0.0627981	0	2162
	DOC2A	TLCD3B	wingo_male_DLPFC pQTL	0.0622752	0	749
	DOC2A	TLCD3B	MetaBrain_cerebellum eQTL	0.0619145	0	2560
	DOC2A	TLCD3B	wingo_male_DLPFC pQTL	0.0617056	0	749
	DOC2A	TLCD3B	eQTL_catalogue_hypothalamus eQTL	0.0616935	0	2445
	DOC2A	TLCD3B	eQTL_catalogue_young_microglia eQTL	0.0612084	0.0197574	2304
	DOC2A	TLCD3B	eQTL_catalogue_hippocampus eQTL	0.0604636	0	2393
	DOC2A	TLCD3B	fujita_excitatory eQTL	0.0601162	0	1881
	DOC2A	TLCD3B	eQTL_catalogue_braineac_putamen eQTL	0.0598414	0	2162
	DOC2A	TLCD3B	eQTL_catalogue_hypothalamus eQTL	0.0583331	0	2455
	DOC2A	TLCD3B	eQTL_catalogue_nucleus_accumbens eQTL	0.0580441	0.0486839	2466
	DOC2A	TLCD3B	eQTL_catalogue_braineac_putamen eQTL	0.0567538	0	2162
	DOC2A	TLCD3B	MetaBrain_hippocampus eQTL	0.0566864	0	1819
	DOC2A	TLCD3B	eQTL_catalogue_kasela_tcells_cd8 eQTL	0.0565771	0	2490
	DOC2A	TLCD3B	fujita_excitatory eQTL	0.0563103	0	1881
	DOC2A	TLCD3B	eQTL_catalogue_amygdala eQTL	0.0558646	0	2221
	DOC2A	TLCD3B	eQTL_catalogue_small_intestine eQTL	0.0557749	0	2346
	DOC2A	TLCD3B	eQTL_catalogue_amygdala eQTL	0.0549576	0	2219
	DOC2A	TLCD3B	eQTL_catalogue_sigmoid_colon eQTL	0.0545072	0	2647
	DOC2A	TLCD3B	eQTL_catalogue_putamen eQTL	0.0527299	0	2450
	DOC2A	TLCD3B	eQTL_catalogue_anterior_cingulate_cortex eQTL	0.052475	0	2297
	DOC2A	TLCD3B	MetaBrain_hippocampus eQTL	0.0523092	0	1819
	DOC2A	TLCD3B	wingo_female_DLPFC eQTL	0.0521563	0.0333878	749
	DOC2A	TLCD3B	eQTL_catalogue_anterior_cingulate_cortex eQTL	0.0504499	0	2297
	DOC2A	TLCD3B	eQTL_catalogue_putamen eQTL	0.0502371	0	2445
	DOC2A	TLCD3B	eQTL_catalogue_fairfax_monocytes_lps24 eQTL	0.0500369	0	2401
	DOC2A	TLCD3B	wingo_both_DLPFC eQTL	0.0499438	0	749
	DOC2A	TLCD3B	eQTL_catalogue_kasela_tcells_cd4 eQTL	0.0492342	0	2495
	DOC2A	TLCD3B	MetaBrain_hippocampus eQTL	0.0492172	0	1819
	DOC2A	TLCD3B	eQTL_catalogue_fairfax_monocytes_lps2 eQTL	0.0489872	0	2404
	DOC2A	TLCD3B	eQTL_catalogue_braineac_substantia_nigra eQTL	0.048828	0	2046
	DOC2A	TLCD3B	eQTL_catalogue_fairfax_monocytes_lps2 eQTL	0.0486536	0	2404
	DOC2A	TLCD3B	eQTL_catalogue_kasela_tcells_cd4 eQTL	0.0484705	0	2495
	DOC2A	TLCD3B	eQTL_catalogue_fairfax_monocytes_lps2 eQTL	0.0481411	0	2404
	DOC2A	TLCD3B	eQTL_catalogue_salivary_gland eQTL	0.0481261	0	2343
	DOC2A	TLCD3B	eQTL_catalogue_breast eQTL	0.0480866	0	2647
	DOC2A	TLCD3B	fujita_oligodendrocytes eQTL	0.048067	0	1881
	DOC2A	TLCD3B	MetaBrain_basalganglia eQTL	0.0479787	0	1896
	DOC2A	TLCD3B	eQTL_catalogue_commonmind_dlpfc eQTL	0.0476052	0	2531
	DOC2A	TLCD3B	fujita_oligodendrocytes eQTL	0.0475753	0	1881
	DOC2A	TLCD3B	wingo_female_DLPFC eQTL	0.0475482	0.0308822	749
	DOC2A	TLCD3B	eQTL_catalogue_cedar_monocytes eQTL	0.0474573	0	2427
	DOC2A	TLCD3B	eQTL_catalogue_cerebellum eQTL	0.0469062	0	2456
	DOC2A	TLCD3B	eQTL_catalogue_commonmind_dlpfc eQTL	0.0468747	0	2538
	DOC2A	TLCD3B	eQTL_catalogue_cerebellum eQTL	0.0467471	0	2454
	DOC2A	TLCD3B	eQTL_catalogue_cortex eQTL	0.0466476	0.00817572	2522
	DOC2A	TLCD3B	eQTL_catalogue_substantia_nigra eQTL	0.046543	0	2218
	DOC2A	TLCD3B	MetaBrain_basalganglia eQTL	0.046504	0	1896
	DOC2A	TLCD3B	eQTL_catalogue_fairfax_monocytes_lps24 eQTL	0.0457595	0	2402
	DOC2A	TLCD3B	eQTL_catalogue_spinal_cord eQTL	0.0452865	0	2387
	DOC2A	TLCD3B	eQTL_catalogue_frontal_cortex eQTL	0.045017	0	2413
	DOC2A	TLCD3B	eQTL_catalogue_fairfax_monocytes_ifn24 eQTL	0.044828	0	2421
	DOC2A	TLCD3B	eQTL_catalogue_young_microglia eQTL	0.0445375	0.018701	2304
	DOC2A	TLCD3B	eQTL_catalogue_hypothalamus eQTL	0.0443197	0	2464
	DOC2A	TLCD3B	eQTL_catalogue_cedar_monocytes eQTL	0.0437725	0	2419
	DOC2A	TLCD3B	eQTL_catalogue_kasela_tcells_cd8 eQTL	0.0432357	0	2490
	DOC2A	TLCD3B	eQTL_catalogue_kasela_tcells_cd8 eQTL	0.0428527	0	2489
	DOC2A	TLCD3B	eQTL_catalogue_anterior_cingulate_cortex eQTL	0.0418875	0	2297
	DOC2A	TLCD3B	fujita_astrocytes eQTL	0.041816	0	1881
	DOC2A	TLCD3B	kosoy_microglia eQTL	0.0416169	0	835
	DOC2A	TLCD3B	MetaBrain_cerebellum eQTL	0.0414888	0	2560
	DOC2A	TLCD3B	eQTL_catalogue_testis eQTL	0.0410325	0	2637
	DOC2A	TLCD3B	eQTL_catalogue_fairfax_monocytes_ifn24 eQTL	0.0407602	0	2421
	DOC2A	TLCD3B	eQTL_catalogue_testis eQTL	0.0406508	0	2634
	DOC2A	TLCD3B	fujita_inhibitory eQTL	0.0399295	0	1881
	DOC2A	TLCD3B	MetaBrain_spinalcord eQTL	0.0397998	0	2067
	DOC2A	TLCD3B	eQTL_catalogue_fairfax_monocytes_lps24 eQTL	0.0392039	0	2402
	DOC2A	TLCD3B	MetaBrain_basalganglia eQTL	0.0390499	0	1896
	DOC2A	TLCD3B	eQTL_catalogue_kasela_tcells_cd4 eQTL	0.0378752	0	2495
	DOC2A	TLCD3B	eQTL_catalogue_putamen eQTL	0.0377198	0	2455
	DOC2A	TLCD3B	eQTL_catalogue_fairfax_monocytes_ifn24 eQTL	0.0375717	0	2421
	DOC2A	TLCD3B	eQTL_catalogue_amygdala eQTL	0.0371195	0	2224
	DOC2A	TLCD3B	wingo_female_DLPFC pQTL	0.036444	0.0332653	749
	DOC2A	TLCD3B	eQTL_catalogue_cedar_monocytes eQTL	0.0360403	0	2428
	DOC2A	TLCD3B	eQTL_catalogue_testis eQTL	0.0353414	0	2640
	DOC2A	TLCD3B	eQTL_catalogue_cerebellum eQTL	0.0347898	0	2462
	DOC2A	TLCD3B	eQTL_catalogue_commonmind_dlpfc eQTL	0.0327681	0	2538
	DOC2A	TLCD3B	fujita_oligodendrocytes eQTL	0.0320647	0	1881
	DOC2A	TLCD3B	wingo_both_DLPFC pQTL	0.0303882	0.0257477	749
	DOC2A	TLCD3B	wingo_male_DLPFC eQTL	0.0294743	0	749
	DOC2A	TLCD3B	wingo_male_DLPFC pQTL	0.0246777	0	749
	DOC2A	TLCD3B	wingo_female_DLPFC eQTL	0.0186569	0.0218925	749
	DOC2A	TMEM219	eQTL_catalogue_quach_IAV eQTL	0.930323	0.870784	1592
	DOC2A	TMEM219	MetaBrain_cortex eQTL	0.894585	0.816071	2892
	DOC2A	TMEM219	wingo_both_DLPFC eQTL	0.870365	0.7757	664
	DOC2A	TMEM219	wingo_female_DLPFC eQTL	0.862438	0.766849	664
	DOC2A	TMEM219	eQTL_catalogue_quach_LPS eQTL	0.751484	0.786215	1621
	DOC2A	TMEM219	eQTL_catalogue_quach_LPS eQTL	0.710742	0.736908	1609
	DOC2A	TMEM219	eQTL_catalogue_quach_IAV eQTL	0.717038	0.529201	1587
	DOC2A	TMEM219	fujita_astrocytes eQTL	0.696453	0.468221	1874
	DOC2A	TMEM219	eQTL_catalogue_quach_R848 eQTL	0.597427	0.489824	1561
	DOC2A	TMEM219	eQTL_catalogue_fibroblast eQTL	0.561769	0	2720
	DOC2A	TMEM219	fujita_astrocytes eQTL	0.553385	0.359258	1874
	DOC2A	TMEM219	eQTL_catalogue_fibroblast eQTL	0.504355	0	2717
	DOC2A	TMEM219	eQTL_catalogue_quach_R848 eQTL	0.498772	0.393369	1545
	DOC2A	TMEM219	wingo_male_DLPFC eQTL	0.472743	0.335827	664
	DOC2A	TMEM219	wingo_male_DLPFC eQTL	0.43527	0.299319	664
	DOC2A	TMEM219	eQTL_catalogue_lung eQTL	0.434989	0.262562	2686
	DOC2A	TMEM219	eQTL_catalogue_lung eQTL	0.427491	0	2679
	DOC2A	TMEM219	eQTL_catalogue_pituitary eQTL	0.424452	0.0312936	2593
	DOC2A	TMEM219	eQTL_catalogue_thyroid eQTL	0.407292	0	2705
	DOC2A	TMEM219	wingo_female_DLPFC eQTL	0.379511	0.234036	664
	DOC2A	TMEM219	eQTL_catalogue_thyroid eQTL	0.365454	0	2707
	DOC2A	TMEM219	wingo_both_DLPFC eQTL	0.321489	0.359025	664
	DOC2A	TMEM219	wingo_female_DLPFC eQTL	0.31123	0.343924	664
	DOC2A	TMEM219	MetaBrain_cortex eQTL	0.338277	0.320291	2892
	DOC2A	TMEM219	wingo_both_DLPFC eQTL	0.336411	0.218202	664
	DOC2A	TMEM219	eQTL_catalogue_tibial_artery eQTL	0.332491	0	2696
	DOC2A	TMEM219	eQTL_catalogue_quach_IAV eQTL	0.286596	0.0524941	1598
	DOC2A	TMEM219	eQTL_catalogue_hippocampus eQTL	0.281695	0.247472	2439
	DOC2A	TMEM219	eQTL_catalogue_tibial_artery eQTL	0.25962	0	2697
	DOC2A	TMEM219	fujita_astrocytes eQTL	0.252101	0.0311253	1874
	DOC2A	TMEM219	eQTL_catalogue_nucleus_accumbens eQTL	0.237067	0.193628	2514
	DOC2A	TMEM219	MetaBrain_basalganglia eQTL	0.22888	0	1897
	DOC2A	TMEM219	eQTL_catalogue_testis eQTL	0.228213	0	2674
	DOC2A	TMEM219	eQTL_catalogue_braineac_substantia_nigra eQTL	0.225954	0	2037
	DOC2A	TMEM219	eQTL_catalogue_pituitary eQTL	0.223751	0.0189797	2593
	DOC2A	TMEM219	eQTL_catalogue_substantia_nigra eQTL	0.209981	0	2244
	DOC2A	TMEM219	wingo_male_DLPFC eQTL	0.190882	0.209634	664
	DOC2A	TMEM219	MetaBrain_basalganglia eQTL	0.203073	0	1897
	DOC2A	TMEM219	eQTL_catalogue_quach_LPS eQTL	0.202794	0.0539966	1626
	DOC2A	TMEM219	eQTL_catalogue_substantia_nigra eQTL	0.198206	0	2248
	DOC2A	TMEM219	eQTL_catalogue_braineac_substantia_nigra eQTL	0.194249	0	2031
	DOC2A	TMEM219	eQTL_catalogue_hippocampus eQTL	0.184118	0.15094	2431
	DOC2A	TMEM219	eQTL_catalogue_fibroblast eQTL	0.175725	0	2721
	DOC2A	TMEM219	MetaBrain_cortex eQTL	0.174178	0.00887863	2892
	DOC2A	TMEM219	eQTL_catalogue_blueprint_monocytes eQTL	0.168166	0	2555
	DOC2A	TMEM219	eQTL_catalogue_adipose eQTL	0.160038	0	2711
	DOC2A	TMEM219	eQTL_catalogue_testis eQTL	0.15847	0	2672
	DOC2A	TMEM219	eQTL_catalogue_adipose eQTL	0.156887	0	2713
	DOC2A	TMEM219	eQTL_catalogue_quach_R848 eQTL	0.156707	0.0484929	1562
	DOC2A	TMEM219	MetaBrain_cerebellum eQTL	0.156268	0	2598
	DOC2A	TMEM219	eQTL_catalogue_lung eQTL	0.142636	0.152326	2688
	DOC2A	TMEM219	eQTL_catalogue_thyroid eQTL	0.15059	0	2707
	DOC2A	TMEM219	eQTL_catalogue_atrial_appendage eQTL	0.1457	0	2692
	DOC2A	TMEM219	eQTL_catalogue_cortex eQTL	0.141626	0	2547
	DOC2A	TMEM219	eQTL_catalogue_blueprint_monocytes eQTL	0.137577	0	2557
	DOC2A	TMEM219	eQTL_catalogue_atrial_appendage eQTL	0.134961	0	2690
	DOC2A	TMEM219	eQTL_catalogue_cortex eQTL	0.133041	0	2556
	DOC2A	TMEM219	MetaBrain_cerebellum eQTL	0.129476	0	2598
	DOC2A	TMEM219	eQTL_catalogue_tibial_artery eQTL	0.124287	0	2698
	DOC2A	TMEM219	fujita_excitatory eQTL	0.123428	0	1874
	DOC2A	TMEM219	eQTL_catalogue_putamen eQTL	0.123027	0	2494
	DOC2A	TMEM219	eQTL_catalogue_cedar_monocytes eQTL	0.119874	0	2432
	DOC2A	TMEM219	eQTL_catalogue_esophagus_muscularis eQTL	0.044228	0.116976	2707
	DOC2A	TMEM219	eQTL_catalogue_nucleus_accumbens eQTL	0.113737	0.0891732	2509
	DOC2A	TMEM219	fujita_excitatory eQTL	0.111457	0	1874
	DOC2A	TMEM219	eQTL_catalogue_putamen eQTL	0.111343	0	2499
	DOC2A	TMEM219	eQTL_catalogue_hypothalamus eQTL	0.109285	0	2505
	DOC2A	TMEM219	eQTL_catalogue_caudate eQTL	0.108102	0	2576
	DOC2A	TMEM219	eQTL_catalogue_skin_exposed eQTL	0.107335	0	2701
	DOC2A	TMEM219	eQTL_catalogue_cedar_monocytes eQTL	0.106457	0	2440
	DOC2A	TMEM219	eQTL_catalogue_hippocampus eQTL	0.082117	0.10571	2441
	DOC2A	TMEM219	eQTL_catalogue_skin_exposed eQTL	0.105102	0	2701
	DOC2A	TMEM219	eQTL_catalogue_cortex eQTL	0.102047	0	2547
	DOC2A	TMEM219	eQTL_catalogue_hypothalamus eQTL	0.101378	0	2497
	DOC2A	TMEM219	eQTL_catalogue_caudate eQTL	0.101006	0	2576
	DOC2A	TMEM219	eQTL_catalogue_liver eQTL	0.0961943	0	2575
	DOC2A	TMEM219	fujita_excitatory eQTL	0.0945798	0	1874
	DOC2A	TMEM219	eQTL_catalogue_prostate eQTL	0.0941687	0	2593
	DOC2A	TMEM219	eQTL_catalogue_pituitary eQTL	0.0923215	0.0343719	2593
	DOC2A	TMEM219	eQTL_catalogue_liver eQTL	0.0906023	0	2575
	DOC2A	TMEM219	eQTL_catalogue_fairfax_monocytes_lps24 eQTL	0.0896173	0	2435
	DOC2A	TMEM219	eQTL_catalogue_young_microglia eQTL	0.0889799	0	2348
	DOC2A	TMEM219	eQTL_catalogue_stomach eQTL	0.087175	0	2663
	DOC2A	TMEM219	eQTL_catalogue_quach_Pam3CSK4 eQTL	0.0855761	0	1543
	DOC2A	TMEM219	eQTL_catalogue_fairfax_monocytes_lps24 eQTL	0.0840769	0	2436
	DOC2A	TMEM219	eQTL_catalogue_prostate eQTL	0.08317	0	2597
	DOC2A	TMEM219	eQTL_catalogue_quach_Pam3CSK4 eQTL	0.0827748	0	1546
	DOC2A	TMEM219	eQTL_catalogue_substantia_nigra eQTL	0.08099	0	2252
	DOC2A	TMEM219	eQTL_catalogue_prostate eQTL	0.0794702	0	2609
	DOC2A	TMEM219	eQTL_catalogue_spinal_cord eQTL	0.0783071	0	2417
	DOC2A	TMEM219	eQTL_catalogue_esophagus_muscularis eQTL	0.0774905	0.0577311	2707
	DOC2A	TMEM219	eQTL_catalogue_commonmind_dlpfc eQTL	0.0773538	0	2545
	DOC2A	TMEM219	eQTL_catalogue_adrenal_gland eQTL	0.0767597	0	2596
	DOC2A	TMEM219	kosoy_microglia eQTL	0.0766415	0	637
	DOC2A	TMEM219	eQTL_catalogue_frontal_cortex eQTL	0.0762992	0	2443
	DOC2A	TMEM219	eQTL_catalogue_salivary_gland eQTL	0.0756266	0.0238201	2360
	DOC2A	TMEM219	eQTL_catalogue_spinal_cord eQTL	0.0756223	0	2412
	DOC2A	TMEM219	eQTL_catalogue_lcl eQTL	0.0749612	0	2144
	DOC2A	TMEM219	eQTL_catalogue_left_ventricle eQTL	0.074298	0	2693
	DOC2A	TMEM219	fujita_inhibitory eQTL	0.0739333	0	1874
	DOC2A	TMEM219	kosoy_microglia eQTL	0.0737015	0	637
	DOC2A	TMEM219	eQTL_catalogue_pancreas eQTL	0.0736667	0	2673
	DOC2A	TMEM219	eQTL_catalogue_cerebellum eQTL	0.0734637	0	2509
	DOC2A	TMEM219	eQTL_catalogue_kidney eQTL	0.0733955	0	2058
	DOC2A	TMEM219	eQTL_catalogue_young_microglia eQTL	0.0733053	0	2339
	DOC2A	TMEM219	eQTL_catalogue_salivary_gland eQTL	0.0732004	0.0215287	2301
	DOC2A	TMEM219	eQTL_catalogue_kidney eQTL	0.073012	0	2046
	DOC2A	TMEM219	eQTL_catalogue_skin_non_exposed eQTL	0.0727081	0	2691
	DOC2A	TMEM219	eQTL_catalogue_cerebellum eQTL	0.0719878	0	2507
	DOC2A	TMEM219	eQTL_catalogue_braineac_substantia_nigra eQTL	0.0714265	0	2038
	DOC2A	TMEM219	eQTL_catalogue_lcl eQTL	0.0708084	0	2161
	DOC2A	TMEM219	eQTL_catalogue_adrenal_gland eQTL	0.0697008	0	2598
	DOC2A	TMEM219	eQTL_catalogue_amygdala eQTL	0.0692301	0	2272
	DOC2A	TMEM219	eQTL_catalogue_amygdala eQTL	0.0692288	0	2274
	DOC2A	TMEM219	eQTL_catalogue_esophagus_muscularis eQTL	0.048893	0.0691516	2703
	DOC2A	TMEM219	MetaBrain_spinalcord eQTL	0.0690663	0	2087
	DOC2A	TMEM219	eQTL_catalogue_frontal_cortex eQTL	0.0685954	0	2455
	DOC2A	TMEM219	MetaBrain_hippocampus eQTL	0.0684015	0	1820
	DOC2A	TMEM219	MetaBrain_basalganglia eQTL	0.0672522	0	1897
	DOC2A	TMEM219	eQTL_catalogue_pancreas eQTL	0.0667135	0	2671
	DOC2A	TMEM219	eQTL_catalogue_left_ventricle eQTL	0.0663803	0	2695
	DOC2A	TMEM219	eQTL_catalogue_braineac_putamen eQTL	0.0660678	0	2164
	DOC2A	TMEM219	fujita_opc eQTL	0.0656105	0	1874
	DOC2A	TMEM219	eQTL_catalogue_braineac_putamen eQTL	0.0652721	0	2164
	DOC2A	TMEM219	fujita_opc eQTL	0.0631201	0	1874
	DOC2A	TMEM219	eQTL_catalogue_frontal_cortex eQTL	0.0629542	0	2456
	DOC2A	TMEM219	eQTL_catalogue_cedar_monocytes eQTL	0.062532	0	2441
	DOC2A	TMEM219	eQTL_catalogue_stomach eQTL	0.0612555	0	2657
	DOC2A	TMEM219	eQTL_catalogue_nucleus_accumbens eQTL	0.0611383	0.00846745	2515
	DOC2A	TMEM219	eQTL_catalogue_skin_non_exposed eQTL	0.0607098	0	2693
	DOC2A	TMEM219	eQTL_catalogue_quach_Pam3CSK4 eQTL	0.0605897	0	1545
	DOC2A	TMEM219	eQTL_catalogue_testis eQTL	0.0593904	0	2676
	DOC2A	TMEM219	eQTL_catalogue_young_microglia eQTL	0.0593346	0	2348
	DOC2A	TMEM219	eQTL_catalogue_fairfax_monocytes_lps24 eQTL	0.0590719	0	2436
	DOC2A	TMEM219	eQTL_catalogue_coronary_artery eQTL	0.0586832	0	2648
	DOC2A	TMEM219	eQTL_catalogue_adipose eQTL	0.0583493	0	2713
	DOC2A	TMEM219	eQTL_catalogue_cerebellar_hemisphere eQTL	0.0578697	0	2482
	DOC2A	TMEM219	eQTL_catalogue_sigmoid_colon eQTL	0.0569863	0	2683
	DOC2A	TMEM219	eQTL_catalogue_kasela_tcells_cd4 eQTL	0.056638	0	2503
	DOC2A	TMEM219	MetaBrain_spinalcord eQTL	0.0566074	0	2061
	DOC2A	TMEM219	eQTL_catalogue_coronary_artery eQTL	0.0562679	0	2645
	DOC2A	TMEM219	eQTL_catalogue_vagina eQTL	0.056236	0	2453
	DOC2A	TMEM219	MetaBrain_hippocampus eQTL	0.0560801	0	1820
	DOC2A	TMEM219	eQTL_catalogue_small_intestine eQTL	0.0558506	0	2327
	DOC2A	TMEM219	eQTL_catalogue_quach_naive eQTL	0.0556516	0	1592
	DOC2A	TMEM219	eQTL_catalogue_blueprint_monocytes eQTL	0.0553113	0	2557
	DOC2A	TMEM219	eQTL_catalogue_small_intestine eQTL	0.0550379	0	2359
	DOC2A	TMEM219	eQTL_catalogue_anterior_cingulate_cortex eQTL	0.0550001	0	2353
	DOC2A	TMEM219	eQTL_catalogue_nedelec_lysteria eQTL	0.0549138	0	1829
	DOC2A	TMEM219	eQTL_catalogue_vagina eQTL	0.0548761	0	2456
	DOC2A	TMEM219	eQTL_catalogue_anterior_cingulate_cortex eQTL	0.0548558	0	2353
	DOC2A	TMEM219	eQTL_catalogue_cerebellar_hemisphere eQTL	0.0548117	0	2480
	DOC2A	TMEM219	eQTL_catalogue_fairfax_monocytes_lps2 eQTL	0.0541914	0	2433
	DOC2A	TMEM219	eQTL_catalogue_spleen eQTL	0.0540654	0	2541
	DOC2A	TMEM219	MetaBrain_cerebellum eQTL	0.054057	0	2598
	DOC2A	TMEM219	eQTL_catalogue_quach_naive eQTL	0.054049	0	1591
	DOC2A	TMEM219	eQTL_catalogue_nedelec_lysteria eQTL	0.0540341	0	1847
	DOC2A	TMEM219	eQTL_catalogue_nedelec_naive eQTL	0.0537757	0	1833
	DOC2A	TMEM219	eQTL_catalogue_ovary eQTL	0.053764	0	2488
	DOC2A	TMEM219	eQTL_catalogue_uterus eQTL	0.0537423	0	2229
	DOC2A	TMEM219	eQTL_catalogue_nedelec_salmonella eQTL	0.053529	0	1971
	DOC2A	TMEM219	eQTL_catalogue_sigmoid_colon eQTL	0.0535158	0	2683
	DOC2A	TMEM219	eQTL_catalogue_uterus eQTL	0.0533044	0	2249
	DOC2A	TMEM219	fujita_inhibitory eQTL	0.0528503	0	1874
	DOC2A	TMEM219	eQTL_catalogue_kasela_tcells_cd4 eQTL	0.0524439	0	2503
	DOC2A	TMEM219	eQTL_catalogue_nedelec_naive eQTL	0.0518398	0	1829
	DOC2A	TMEM219	eQTL_catalogue_nedelec_salmonella eQTL	0.0509658	0	1974
	DOC2A	TMEM219	eQTL_catalogue_spleen eQTL	0.0509466	0	2554
	DOC2A	TMEM219	eQTL_catalogue_fairfax_monocytes_naive eQTL	0.0508017	0	2459
	DOC2A	TMEM219	eQTL_catalogue_amygdala eQTL	0.050523	0	2275
	DOC2A	TMEM219	eQTL_catalogue_aorta eQTL	0.0505084	0	2693
	DOC2A	TMEM219	eQTL_catalogue_putamen eQTL	0.0502571	0	2504
	DOC2A	TMEM219	eQTL_catalogue_cerebellum eQTL	0.0501586	0	2513
	DOC2A	TMEM219	eQTL_catalogue_kasela_tcells_cd4 eQTL	0.0499538	0	2503
	DOC2A	TMEM219	eQTL_catalogue_caudate eQTL	0.049567	0	2584
	DOC2A	TMEM219	eQTL_catalogue_cerebellar_hemisphere eQTL	0.0492403	0	2482
	DOC2A	TMEM219	eQTL_catalogue_atrial_appendage eQTL	0.0490833	0	2692
	DOC2A	TMEM219	eQTL_catalogue_ovary eQTL	0.0488116	0	2483
	DOC2A	TMEM219	eQTL_catalogue_aorta eQTL	0.0472614	0	2691
	DOC2A	TMEM219	eQTL_catalogue_commonmind_dlpfc eQTL	0.0471377	0	2539
	DOC2A	TMEM219	eQTL_catalogue_tibial_nerve eQTL	0.0469317	0.00226497	2710
	DOC2A	TMEM219	eQTL_catalogue_hypothalamus eQTL	0.04637	0	2514
	DOC2A	TMEM219	eQTL_catalogue_braineac_putamen eQTL	0.046075	0	2164
	DOC2A	TMEM219	eQTL_catalogue_fairfax_monocytes_lps2 eQTL	0.046002	0	2433
	DOC2A	TMEM219	eQTL_catalogue_salivary_gland eQTL	0.0459891	0.0149092	2367
	DOC2A	TMEM219	eQTL_catalogue_kidney eQTL	0.0452323	0	2047
	DOC2A	TMEM219	fujita_microglia eQTL	0.0451416	0	1874
	DOC2A	TMEM219	eQTL_catalogue_tibial_nerve eQTL	0.0447085	5.20190212697623e-05	2710
	DOC2A	TMEM219	eQTL_catalogue_liver eQTL	0.0444664	0	2575
	DOC2A	TMEM219	eQTL_catalogue_esophagus_gej eQTL	0.0438939	0	2662
	DOC2A	TMEM219	eQTL_catalogue_fairfax_monocytes_naive eQTL	0.0437101	0	2456
	DOC2A	TMEM219	fujita_microglia eQTL	0.0433309	0	1874
	DOC2A	TMEM219	eQTL_catalogue_stomach eQTL	0.0432593	0	2668
	DOC2A	TMEM219	eQTL_catalogue_spinal_cord eQTL	0.0430379	0	2417
	DOC2A	TMEM219	fujita_inhibitory eQTL	0.0422001	0	1874
	DOC2A	TMEM219	fujita_oligodendrocytes eQTL	0.0421712	0	1874
	DOC2A	TMEM219	eQTL_catalogue_muscle eQTL	0.0418689	0	2717
	DOC2A	TMEM219	eQTL_catalogue_kasela_tcells_cd8 eQTL	0.0414582	0	2497
	DOC2A	TMEM219	eQTL_catalogue_vagina eQTL	0.0410777	0	2459
	DOC2A	TMEM219	eQTL_catalogue_kasela_tcells_cd8 eQTL	0.0407932	0	2498
	DOC2A	TMEM219	fujita_oligodendrocytes eQTL	0.0399619	0	1874
	DOC2A	TMEM219	eQTL_catalogue_fairfax_monocytes_naive eQTL	0.0398681	0	2459
	DOC2A	TMEM219	eQTL_catalogue_anterior_cingulate_cortex eQTL	0.039683	0	2353
	DOC2A	TMEM219	MetaBrain_hippocampus eQTL	0.0395592	0	1820
	DOC2A	TMEM219	eQTL_catalogue_nedelec_naive eQTL	0.0394148	0	1827
	DOC2A	TMEM219	eQTL_catalogue_lcl eQTL	0.0394053	0	2174
	DOC2A	TMEM219	eQTL_catalogue_esophagus_gej eQTL	0.0392141	0	2663
	DOC2A	TMEM219	eQTL_catalogue_spleen eQTL	0.0390834	0	2556
	DOC2A	TMEM219	eQTL_catalogue_skin_exposed eQTL	0.0390814	0	2701
	DOC2A	TMEM219	eQTL_catalogue_fairfax_monocytes_ifn24 eQTL	0.039047	0	2452
	DOC2A	TMEM219	eQTL_catalogue_esophagus_mucosa eQTL	0.0388565	0	2707
	DOC2A	TMEM219	eQTL_catalogue_breast eQTL	0.0388532	0	2681
	DOC2A	TMEM219	eQTL_catalogue_fairfax_monocytes_ifn24 eQTL	0.038783	0	2452
	DOC2A	TMEM219	fujita_oligodendrocytes eQTL	0.0386924	0	1874
	DOC2A	TMEM219	eQTL_catalogue_nedelec_salmonella eQTL	0.0386504	0	1975
	DOC2A	TMEM219	eQTL_catalogue_uterus eQTL	0.038133	0	2250
	DOC2A	TMEM219	eQTL_catalogue_adrenal_gland eQTL	0.0377448	0	2599
	DOC2A	TMEM219	eQTL_catalogue_breast eQTL	0.0375427	0	2636
	DOC2A	TMEM219	eQTL_catalogue_muscle eQTL	0.0373567	0	2713
	DOC2A	TMEM219	eQTL_catalogue_aorta eQTL	0.0371851	0	2695
	DOC2A	TMEM219	eQTL_catalogue_ovary eQTL	0.0370288	0	2491
	DOC2A	TMEM219	eQTL_catalogue_coronary_artery eQTL	0.0368712	0	2648
	DOC2A	TMEM219	eQTL_catalogue_small_intestine eQTL	0.0368545	0	2366
	DOC2A	TMEM219	MetaBrain_spinalcord eQTL	0.0366766	0	2061
	DOC2A	TMEM219	eQTL_catalogue_left_ventricle eQTL	0.0366572	0	2695
	DOC2A	TMEM219	eQTL_catalogue_nedelec_lysteria eQTL	0.0365715	0	1844
	DOC2A	TMEM219	eQTL_catalogue_pancreas eQTL	0.0362556	0	2673
	DOC2A	TMEM219	eQTL_catalogue_esophagus_mucosa eQTL	0.0359069	0	2706
	DOC2A	TMEM219	eQTL_catalogue_quach_naive eQTL	0.0355351	0	1592
	DOC2A	TMEM219	eQTL_catalogue_tranverse_colon eQTL	0.035439	0	2686
	DOC2A	TMEM219	eQTL_catalogue_tranverse_colon eQTL	0.035416	0	2690
	DOC2A	TMEM219	eQTL_catalogue_skin_non_exposed eQTL	0.0345358	0	2695
	DOC2A	TMEM219	eQTL_catalogue_muscle eQTL	0.0343352	0	2716
	DOC2A	TMEM219	eQTL_catalogue_tranverse_colon eQTL	0.0342444	0	2691
	DOC2A	TMEM219	eQTL_catalogue_adipose_visceral eQTL	0.0339586	0	2684
	DOC2A	TMEM219	eQTL_catalogue_sigmoid_colon eQTL	0.0335431	0	2684
	DOC2A	TMEM219	eQTL_catalogue_adipose_visceral eQTL	0.0332148	0	2684
	DOC2A	TMEM219	eQTL_catalogue_fairfax_monocytes_lps2 eQTL	0.0331964	0	2433
	DOC2A	TMEM219	fujita_opc eQTL	0.0331862	0	1874
	DOC2A	TMEM219	eQTL_catalogue_breast eQTL	0.0328793	0	2684
	DOC2A	TMEM219	eQTL_catalogue_commonmind_dlpfc eQTL	0.0317362	0	2545
	DOC2A	TMEM219	eQTL_catalogue_esophagus_gej eQTL	0.0316137	0	2666
	DOC2A	TMEM219	eQTL_catalogue_kasela_tcells_cd8 eQTL	0.0302435	0	2498
	DOC2A	TMEM219	fujita_microglia eQTL	0.0301201	0	1874
	DOC2A	TMEM219	eQTL_catalogue_blood eQTL	0.0300029	0	2724
	DOC2A	TMEM219	eQTL_catalogue_blood eQTL	0.0292405	0	2725
	DOC2A	TMEM219	eQTL_catalogue_blood eQTL	0.0291764	0	2724
	DOC2A	TMEM219	eQTL_catalogue_tibial_nerve eQTL	0.0289067	0.0068462	2710
	DOC2A	TMEM219	eQTL_catalogue_adipose_visceral eQTL	0.02884	0	2684
	DOC2A	TMEM219	eQTL_catalogue_esophagus_mucosa eQTL	0.0273568	0	2709
	DOC2A	TMEM219	eQTL_catalogue_fairfax_monocytes_ifn24 eQTL	0.0271623	0	2452
	DOC2A	TMEM219	kosoy_microglia eQTL	0.0270579	0	637
	DOC2A	TMEM219	eQTLgen_blood eQTL	0.0214955	0	2825
	DOC2A	TMEM219	eQTLgen_blood eQTL	0.0151988	0	2825
	DOC2A	TMEM219	eQTLgen_blood eQTL	0.00970673	0	2825
	DOC2A	TMEM265	fujita_inhibitory eQTL	0.10027	0	1974
	DOC2A	TMEM265	MetaBrain_cerebellum eQTL	0.0933938	0	2612
	DOC2A	TMEM265	MetaBrain_cerebellum eQTL	0.0747687	0	2612
	DOC2A	TMEM265	fujita_inhibitory eQTL	0.0671789	0	1974
	DOC2A	TMEM265	MetaBrain_spinalcord eQTL	0.0634571	0	2075
	DOC2A	TMEM265	MetaBrain_spinalcord eQTL	0.0598116	0	2101
	DOC2A	TMEM265	MetaBrain_cerebellum eQTL	0.0558966	0	2610
	DOC2A	TMEM265	MetaBrain_spinalcord eQTL	0.0550354	0	2073
	DOC2A	TMEM265	MetaBrain_hippocampus eQTL	0.05209	0	2039
	DOC2A	TMEM265	MetaBrain_basalganglia eQTL	0.0511237	0	2140
	DOC2A	TMEM265	MetaBrain_hippocampus eQTL	0.0504324	0	2045
	DOC2A	TMEM265	MetaBrain_basalganglia eQTL	0.0490805	0	2140
	DOC2A	TMEM265	MetaBrain_basalganglia eQTL	0.0486951	0	2138
	DOC2A	TMEM265	MetaBrain_hippocampus eQTL	0.0473659	0	2047
	DOC2A	TMEM265	fujita_oligodendrocytes eQTL	0.0441628	0	1972
	DOC2A	TMEM265	fujita_oligodendrocytes eQTL	0.0433068	0	1974
	DOC2A	TMEM265	fujita_inhibitory eQTL	0.0411004	0	1972
	DOC2A	TMEM265	fujita_astrocytes eQTL	0.038016	0	1974
	DOC2A	TMEM265	fujita_excitatory eQTL	0.0371496	0	1974
	DOC2A	TMEM265	fujita_astrocytes eQTL	0.0361727	0	1972
	DOC2A	TMEM265	fujita_excitatory eQTL	0.035235	0	1972
	DOC2A	TMEM265	fujita_excitatory eQTL	0.0339414	0	1974
	DOC2A	TMEM265	MetaBrain_cortex eQTL	0.0339354	0	2860
	DOC2A	TMEM265	fujita_astrocytes eQTL	0.0336157	0	1974
	DOC2A	TMEM265	MetaBrain_cortex eQTL	0.0311942	0	2858
	DOC2A	TMEM265	fujita_oligodendrocytes eQTL	0.0306182	0	1974
	DOC2A	TMEM265	MetaBrain_cortex eQTL	0.0232917	0	2860
	DOC2A	TP53TG3	eQTL_catalogue_testis eQTL	0.048169	0	611
	DOC2A	TP53TG3	eQTL_catalogue_testis eQTL	0.00746607	0	611
	DOC2A	TP53TG3	MetaBrain_cerebellum eQTL	0.00205859	0	567
	DOC2A	TP53TG3	MetaBrain_cortex eQTL	0.00156014	0	614
	DOC2A	TP53TG3	eQTL_catalogue_testis eQTL	0.00129646	0	611
	DOC2A	TP53TG3	MetaBrain_cerebellum eQTL	0.00104244	0	567
	DOC2A	TP53TG3	MetaBrain_cortex eQTL	0.0010224	0	614
	DOC2A	TP53TG3	MetaBrain_cerebellum eQTL	0.000791977	0	567
	DOC2A	TP53TG3	MetaBrain_spinalcord eQTL	0.00077412	0	445
	DOC2A	TP53TG3	MetaBrain_cortex eQTL	0.00075236	0	614
	DOC2A	TP53TG3	MetaBrain_spinalcord eQTL	0.000665396	0	445
	DOC2A	TP53TG3	MetaBrain_spinalcord eQTL	0.000655242	0	445
	DOC2A	TP53TG3	eQTL_catalogue_fairfax_monocytes_naive eQTL	0.000572128	0	429
	DOC2A	TP53TG3	MetaBrain_basalganglia eQTL	0.000528453	0	365
	DOC2A	TP53TG3	eQTL_catalogue_fairfax_monocytes_naive eQTL	0.000494957	0	427
	DOC2A	TP53TG3	eQTL_catalogue_cedar_monocytes eQTL	0.000488431	0	421
	DOC2A	TP53TG3	MetaBrain_basalganglia eQTL	0.000479248	0	365
	DOC2A	TP53TG3	eQTL_catalogue_fairfax_monocytes_lps2 eQTL	0.000478859	0	421
	DOC2A	TP53TG3	eQTL_catalogue_kasela_tcells_cd8 eQTL	0.000458333	0	433
	DOC2A	TP53TG3	eQTL_catalogue_fairfax_monocytes_naive eQTL	0.000448365	0	428
	DOC2A	TP53TG3	MetaBrain_hippocampus eQTL	0.000412985	0	349
	DOC2A	TP53TG3	eQTL_catalogue_kasela_tcells_cd4 eQTL	0.000410109	0	439
	DOC2A	TP53TG3	eQTL_catalogue_fairfax_monocytes_lps2 eQTL	0.000407572	0	421
	DOC2A	TP53TG3	MetaBrain_basalganglia eQTL	0.000406751	0	365
	DOC2A	TP53TG3	eQTL_catalogue_fairfax_monocytes_ifn24 eQTL	0.0004061	0	431
	DOC2A	TP53TG3	eQTL_catalogue_fairfax_monocytes_lps2 eQTL	0.000390868	0	421
	DOC2A	TP53TG3	eQTL_catalogue_fairfax_monocytes_lps24 eQTL	0.000382633	0	424
	DOC2A	TP53TG3	eQTL_catalogue_cedar_monocytes eQTL	0.000380646	0	421
	DOC2A	TP53TG3	eQTL_catalogue_kasela_tcells_cd8 eQTL	0.000378619	0	433
	DOC2A	TP53TG3	MetaBrain_hippocampus eQTL	0.000369519	0	349
	DOC2A	TP53TG3	eQTL_catalogue_cedar_monocytes eQTL	0.000368704	0	421
	DOC2A	TP53TG3	eQTL_catalogue_kasela_tcells_cd8 eQTL	0.000361932	0	433
	DOC2A	TP53TG3	eQTL_catalogue_fairfax_monocytes_lps24 eQTL	0.000354746	0	424
	DOC2A	TP53TG3	eQTL_catalogue_kasela_tcells_cd4 eQTL	0.000341039	0	439
	DOC2A	TP53TG3	eQTL_catalogue_kasela_tcells_cd4 eQTL	0.000321505	0	439
	DOC2A	TP53TG3	eQTL_catalogue_fairfax_monocytes_lps24 eQTL	0.000319654	0	423
	DOC2A	TP53TG3	MetaBrain_hippocampus eQTL	0.000307307	0	349
	DOC2A	TP53TG3	eQTL_catalogue_fairfax_monocytes_ifn24 eQTL	0.000306409	0	431
	DOC2A	TP53TG3	eQTL_catalogue_fairfax_monocytes_ifn24 eQTL	0.0002917	0	431
	DOC2A	TP53TG3D	eQTL_catalogue_fairfax_monocytes_lps24 eQTL	0.624423	0.613448	1366
	DOC2A	TP53TG3D	eQTL_catalogue_esophagus_mucosa eQTL	0.515931	0	1592
	DOC2A	TP53TG3D	eQTL_catalogue_braineac_substantia_nigra eQTL	0.134866	0.36009	1049
	DOC2A	TP53TG3D	eQTL_catalogue_fairfax_monocytes_lps24 eQTL	0.10032	0.180224	1367
	DOC2A	TP53TG3D	eQTL_catalogue_testis sQTL	0.140011	0	1575
	DOC2A	TP53TG3D	eQTL_catalogue_esophagus_mucosa eQTL	0.0947759	0.0609273	1592
	DOC2A	TP53TG3D	MetaBrain_cerebellum eQTL	0.0120968	0.0885889	1514
	DOC2A	TP53TG3D	eQTL_catalogue_anterior_cingulate_cortex eQTL	0.0719204	0	1419
	DOC2A	TP53TG3D	eQTL_catalogue_breast eQTL	0.0718824	0	1588
	DOC2A	TP53TG3D	eQTL_catalogue_braineac_substantia_nigra eQTL	0.0103105	0.0712515	1055
	DOC2A	TP53TG3D	eQTL_catalogue_esophagus_muscularis eQTL	0.0669815	0	1572
	DOC2A	TP53TG3D	eQTL_catalogue_nucleus_accumbens eQTL	0.058473	0.0182824	1488
	DOC2A	TP53TG3D	eQTL_catalogue_fairfax_monocytes_lps24 eQTL	0.0207507	0.0568715	1365
	DOC2A	TP53TG3D	eQTL_catalogue_braineac_putamen eQTL	0.050925	0.0370504	1206
	DOC2A	TP53TG3D	eQTL_catalogue_fairfax_monocytes_naive eQTL	0.0505085	0	1373
	DOC2A	TP53TG3D	eQTL_catalogue_breast eQTL	0.0391548	0.0462502	1588
	DOC2A	TP53TG3D	eQTL_catalogue_esophagus_gej eQTL	0.042773	0	1571
	DOC2A	TP53TG3D	MetaBrain_spinalcord eQTL	0.0388793	0	1204
	DOC2A	TP53TG3D	eQTL_catalogue_testis sQTL	0.0311235	0.0374116	1575
	DOC2A	TP53TG3D	eQTL_catalogue_kasela_tcells_cd8 eQTL	0.0350031	0	1369
	DOC2A	TP53TG3D	eQTL_catalogue_esophagus_gej eQTL	0.0317039	0.0344631	1571
	DOC2A	TP53TG3D	eQTL_catalogue_fairfax_monocytes_lps2 eQTL	0.0288711	0	1353
	DOC2A	TP53TG3D	eQTL_catalogue_ovary eQTL	0.0283379	0	1499
	DOC2A	TP53TG3D	eQTL_catalogue_esophagus_muscularis eQTL	0.0205157	0.0282789	1572
	DOC2A	TP53TG3D	MetaBrain_hippocampus eQTL	0.0268094	0	1103
	DOC2A	TP53TG3D	eQTL_catalogue_substantia_nigra eQTL	0.026572	0	1343
	DOC2A	TP53TG3D	eQTL_catalogue_amygdala eQTL	0.0259512	0	1348
	DOC2A	TP53TG3D	eQTL_catalogue_cerebellar_hemisphere eQTL	0.0255411	0	1458
	DOC2A	TP53TG3D	eQTL_catalogue_uterus eQTL	0.0254992	0	1390
	DOC2A	TP53TG3D	eQTL_catalogue_fairfax_monocytes_ifn24 eQTL	0.0254821	0	1375
	DOC2A	TP53TG3D	eQTL_catalogue_kasela_tcells_cd4 eQTL	0.0253686	0	1378
	DOC2A	TP53TG3D	eQTL_catalogue_hippocampus eQTL	0.0243496	0	1432
	DOC2A	TP53TG3D	eQTL_catalogue_frontal_cortex eQTL	0.0239952	0	1456
	DOC2A	TP53TG3D	eQTL_catalogue_cortex eQTL	0.0229644	0	1495
	DOC2A	TP53TG3D	eQTL_catalogue_testis eQTL	0.0228319	0	1578
	DOC2A	TP53TG3D	eQTL_catalogue_vagina eQTL	0.0226071	0	1463
	DOC2A	TP53TG3D	eQTL_catalogue_hypothalamus eQTL	0.0225737	0	1494
	DOC2A	TP53TG3D	eQTL_catalogue_putamen eQTL	0.0222299	0.0109823	1481
	DOC2A	TP53TG3D	eQTL_catalogue_tibial_nerve eQTL	0.00582602	0.0221691	1582
	DOC2A	TP53TG3D	eQTL_catalogue_braineac_substantia_nigra eQTL	0.00428667	0.0219944	1049
	DOC2A	TP53TG3D	eQTL_catalogue_prostate eQTL	0.0217474	0	1552
	DOC2A	TP53TG3D	eQTL_catalogue_esophagus_mucosa eQTL	0.00961665	0.0217277	1590
	DOC2A	TP53TG3D	eQTL_catalogue_cerebellum eQTL	0.0217071	0.0105316	1485
	DOC2A	TP53TG3D	eQTL_catalogue_pituitary eQTL	0.0215351	0.0147994	1512
	DOC2A	TP53TG3D	eQTL_catalogue_caudate eQTL	0.0215294	0.00828674	1515
	DOC2A	TP53TG3D	MetaBrain_basalganglia eQTL	0.0209578	0	1150
	DOC2A	TP53TG3D	eQTL_catalogue_esophagus_muscularis eQTL	0.00531433	0.0204061	1570
	DOC2A	TP53TG3D	eQTL_catalogue_cedar_monocytes eQTL	0.020105	0	1374
	DOC2A	TP53TG3D	eQTL_catalogue_testis sQTL	0.00436713	0.0193748	1573
	DOC2A	TP53TG3D	eQTL_catalogue_spinal_cord eQTL	0.0189319	0	1375
	DOC2A	TP53TG3D	eQTL_catalogue_caudate eQTL	0.00390185	0.0187621	1513
	DOC2A	TP53TG3D	MetaBrain_cerebellum eQTL	0.00545064	0.0179666	1512
	DOC2A	TP53TG3D	eQTL_catalogue_commonmind_dlpfc eQTL	0.0174482	0	1442
	DOC2A	TP53TG3D	eQTL_catalogue_breast eQTL	0.00388912	0.0171526	1586
	DOC2A	TP53TG3D	MetaBrain_cerebellum eQTL	0.0170741	0.0118722	1514
	DOC2A	TP53TG3D	MetaBrain_cortex eQTL	0.0139131	0	1617
	DOC2A	TP53TG3D	eQTL_catalogue_esophagus_gej eQTL	0.00678263	0.0139029	1569
	DOC2A	TP53TG3D	eQTL_catalogue_nucleus_accumbens eQTL	0.00408164	0.0117996	1486
	DOC2A	TP53TG3D	eQTL_catalogue_braineac_putamen eQTL	0.00459349	0.0117741	1219
	DOC2A	TP53TG3D	eQTLgen_blood eQTL	0.0114246	0	1430
	DOC2A	TP53TG3D	eQTL_catalogue_tibial_nerve eQTL	0.00983639	0.00691528	1584
	DOC2A	TP53TG3D	eQTLgen_blood eQTL	0.00893099	0	1432
	DOC2A	TP53TG3D	eQTL_catalogue_braineac_putamen eQTL	0.00317646	0.00842246	1217
	DOC2A	TP53TG3D	eQTL_catalogue_cerebellum eQTL	0.00316394	0.00837538	1483
	DOC2A	TP53TG3D	eQTL_catalogue_tibial_nerve eQTL	0.00773468	0	1584
	DOC2A	TP53TG3D	MetaBrain_cortex eQTL	0.00734583	0	1619
	DOC2A	TP53TG3D	eQTL_catalogue_pituitary eQTL	0.00326828	0.00704224	1510
	DOC2A	TP53TG3D	eQTL_catalogue_putamen eQTL	0.00308481	0.00670356	1485
	DOC2A	TP53TG3D	eQTL_catalogue_nucleus_accumbens eQTL	0.00668589	0	1488
	DOC2A	TP53TG3D	eQTL_catalogue_anterior_cingulate_cortex eQTL	0.00649561	0	1421
	DOC2A	TP53TG3D	eQTL_catalogue_fairfax_monocytes_naive eQTL	0.00623889	0	1373
	DOC2A	TP53TG3D	eQTLgen_blood eQTL	0.00618096	0	1432
	DOC2A	TP53TG3D	MetaBrain_spinalcord eQTL	0.00544935	0	1202
	DOC2A	TP53TG3D	eQTL_catalogue_cerebellum eQTL	0.00506238	0	1485
	DOC2A	TP53TG3D	eQTL_catalogue_testis eQTL	0.00496317	0	1578
	DOC2A	TP53TG3D	eQTL_catalogue_ovary eQTL	0.00488652	0	1499
	DOC2A	TP53TG3D	MetaBrain_cortex eQTL	0.00484058	0	1619
	DOC2A	TP53TG3D	eQTL_catalogue_fairfax_monocytes_naive eQTL	0.00483549	0	1374
	DOC2A	TP53TG3D	eQTL_catalogue_uterus eQTL	0.00475755	0	1403
	DOC2A	TP53TG3D	eQTL_catalogue_fairfax_monocytes_lps2 eQTL	0.0047307	0	1351
	DOC2A	TP53TG3D	eQTL_catalogue_ovary eQTL	0.00464887	0	1497
	DOC2A	TP53TG3D	eQTL_catalogue_anterior_cingulate_cortex eQTL	0.00454451	0	1419
	DOC2A	TP53TG3D	eQTL_catalogue_kasela_tcells_cd4 eQTL	0.00417593	0	1376
	DOC2A	TP53TG3D	eQTL_catalogue_cerebellar_hemisphere eQTL	0.00415105	0	1458
	DOC2A	TP53TG3D	eQTL_catalogue_fairfax_monocytes_ifn24 eQTL	0.00412341	0	1373
	DOC2A	TP53TG3D	eQTL_catalogue_caudate eQTL	0.0040759	0	1515
	DOC2A	TP53TG3D	eQTL_catalogue_kasela_tcells_cd8 eQTL	0.00402114	0	1369
	DOC2A	TP53TG3D	eQTL_catalogue_frontal_cortex eQTL	0.00399374	0	1456
	DOC2A	TP53TG3D	eQTL_catalogue_prostate eQTL	0.00392912	0	1555
	DOC2A	TP53TG3D	eQTL_catalogue_pituitary eQTL	0.00391128	0	1512
	DOC2A	TP53TG3D	eQTL_catalogue_vagina eQTL	0.00384188	0	1467
	DOC2A	TP53TG3D	eQTL_catalogue_hypothalamus eQTL	0.00380736	0	1494
	DOC2A	TP53TG3D	eQTL_catalogue_substantia_nigra eQTL	0.00361014	0	1343
	DOC2A	TP53TG3D	eQTL_catalogue_putamen eQTL	0.00357101	0	1488
	DOC2A	TP53TG3D	eQTL_catalogue_amygdala eQTL	0.00346833	0	1351
	DOC2A	TP53TG3D	eQTL_catalogue_uterus eQTL	0.00343099	0	1399
	DOC2A	TP53TG3D	eQTL_catalogue_cortex eQTL	0.00342337	0	1495
	DOC2A	TP53TG3D	eQTL_catalogue_frontal_cortex eQTL	0.00336743	0	1454
	DOC2A	TP53TG3D	eQTL_catalogue_prostate eQTL	0.00333127	0	1553
	DOC2A	TP53TG3D	eQTL_catalogue_hippocampus eQTL	0.0033095	0	1432
	DOC2A	TP53TG3D	eQTL_catalogue_testis eQTL	0.00328693	0	1576
	DOC2A	TP53TG3D	eQTL_catalogue_commonmind_dlpfc eQTL	0.00323201	0	1445
	DOC2A	TP53TG3D	MetaBrain_spinalcord eQTL	0.00322136	0	1204
	DOC2A	TP53TG3D	eQTL_catalogue_hippocampus eQTL	0.00319339	0	1430
	DOC2A	TP53TG3D	eQTL_catalogue_fairfax_monocytes_ifn24 eQTL	0.00317736	0	1375
	DOC2A	TP53TG3D	eQTL_catalogue_fairfax_monocytes_lps2 eQTL	0.0031583	0	1353
	DOC2A	TP53TG3D	eQTL_catalogue_cortex eQTL	0.00313536	0	1493
	DOC2A	TP53TG3D	eQTL_catalogue_cerebellar_hemisphere eQTL	0.00310701	0	1456
	DOC2A	TP53TG3D	eQTL_catalogue_hypothalamus eQTL	0.00308396	0	1492
	DOC2A	TP53TG3D	eQTL_catalogue_spinal_cord eQTL	0.00299518	0	1383
	DOC2A	TP53TG3D	eQTL_catalogue_commonmind_dlpfc eQTL	0.00296783	0	1443
	DOC2A	TP53TG3D	eQTL_catalogue_kasela_tcells_cd8 eQTL	0.00293547	0	1367
	DOC2A	TP53TG3D	eQTL_catalogue_spinal_cord eQTL	0.00291742	0	1380
	DOC2A	TP53TG3D	eQTL_catalogue_substantia_nigra eQTL	0.00287402	0	1341
	DOC2A	TP53TG3D	eQTL_catalogue_amygdala eQTL	0.00280733	0	1349
	DOC2A	TP53TG3D	eQTL_catalogue_kasela_tcells_cd4 eQTL	0.00274699	0	1378
	DOC2A	TP53TG3D	eQTL_catalogue_vagina eQTL	0.00272594	0	1464
	DOC2A	TP53TG3D	MetaBrain_hippocampus eQTL	0.00272384	0	1103
	DOC2A	TP53TG3D	eQTL_catalogue_cedar_monocytes eQTL	0.00269119	0	1376
	DOC2A	TP53TG3D	MetaBrain_hippocampus eQTL	0.00247273	0	1105
	DOC2A	TP53TG3D	MetaBrain_basalganglia eQTL	0.00244693	0	1148
	DOC2A	TP53TG3D	MetaBrain_basalganglia eQTL	0.00232834	0	1150
	DOC2A	TP53TG3D	eQTL_catalogue_cedar_monocytes eQTL	0.00202342	0	1374
	DOC2A	TP53TG3D	kosoy_microglia eQTL	0.000112807	0	187
	DOC2A	TP53TG3D	kosoy_microglia eQTL	9.79259767625897e-05	0	187
	DOC2A	TP53TG3D	kosoy_microglia eQTL	9.68158346518847e-05	0	187
	DOC2A	TRIM72	NGI_male_CSF pQTL	0.186697	0	5506
	DOC2A	TRIM72	NGI_male_CSF pQTL	0.176247	0	5508
	DOC2A	TRIM72	eQTL_catalogue_amygdala eQTL	0.16929	0.0821619	2125
	DOC2A	TRIM72	MetaBrain_cortex eQTL	0.0018366	0.123354	2725
	DOC2A	TRIM72	eQTL_catalogue_amygdala eQTL	0.12301	0.116046	2133
	DOC2A	TRIM72	eQTL_catalogue_spinal_cord eQTL	0.115551	0	2248
	DOC2A	TRIM72	eQTL_catalogue_hippocampus eQTL	0.101385	0	2298
	DOC2A	TRIM72	eQTL_catalogue_hippocampus eQTL	0.101262	0	2290
	DOC2A	TRIM72	eQTL_catalogue_amygdala eQTL	0.095715	0.0434921	2128
	DOC2A	TRIM72	eQTL_catalogue_spinal_cord eQTL	0.0927168	0	2254
	DOC2A	TRIM72	eQTL_catalogue_spinal_cord eQTL	0.0817062	0	2257
	DOC2A	TRIM72	MetaBrain_hippocampus eQTL	0.0806314	0	1843
	DOC2A	TRIM72	eQTL_catalogue_nucleus_accumbens eQTL	0.0777462	0.0626027	2380
	DOC2A	TRIM72	eQTL_catalogue_salivary_gland eQTL	0.0732421	0	2244
	DOC2A	TRIM72	eQTL_catalogue_braineac_putamen eQTL	0.0726557	0	2026
	DOC2A	TRIM72	MetaBrain_spinalcord eQTL	0.0721605	0	1969
	DOC2A	TRIM72	eQTL_catalogue_cedar_monocytes eQTL	0.0718057	0	2336
	DOC2A	TRIM72	eQTL_catalogue_fairfax_monocytes_lps2 eQTL	0.0693708	0.0274789	2279
	DOC2A	TRIM72	eQTL_catalogue_putamen eQTL	0.0674295	0.0201755	2356
	DOC2A	TRIM72	MetaBrain_spinalcord eQTL	0.0669997	0	1971
	DOC2A	TRIM72	eQTL_catalogue_salivary_gland eQTL	0.0669465	0	2223
	DOC2A	TRIM72	eQTL_catalogue_hippocampus eQTL	0.0662689	0	2302
	DOC2A	TRIM72	eQTL_catalogue_braineac_substantia_nigra eQTL	0.0661458	0	1800
	DOC2A	TRIM72	eQTL_catalogue_kasela_tcells_cd8 eQTL	0.0659872	0	2313
	DOC2A	TRIM72	eQTL_catalogue_anterior_cingulate_cortex eQTL	0.0655502	0	2184
	DOC2A	TRIM72	eQTL_catalogue_hypothalamus eQTL	0.0652505	0	2389
	DOC2A	TRIM72	eQTL_catalogue_caudate eQTL	0.0651933	0.051277	2448
	DOC2A	TRIM72	eQTL_catalogue_braineac_putamen eQTL	0.0647878	0	2007
	DOC2A	TRIM72	eQTL_catalogue_braineac_substantia_nigra eQTL	0.0638533	0	1800
	DOC2A	TRIM72	eQTL_catalogue_quach_R848 eQTL	0.0626978	0	1469
	DOC2A	TRIM72	eQTL_catalogue_quach_R848 eQTL	0.0626528	0	1436
	DOC2A	TRIM72	eQTL_catalogue_fairfax_monocytes_lps2 eQTL	0.0606538	0.0243685	2281
	DOC2A	TRIM72	eQTL_catalogue_quach_naive eQTL	0.0601333	0	1531
	DOC2A	TRIM72	eQTL_catalogue_quach_naive eQTL	0.0601144	0	1528
	DOC2A	TRIM72	eQTL_catalogue_lcl eQTL	0.0600131	0	2089
	DOC2A	TRIM72	kosoy_microglia eQTL	0.0598187	0	1133
	DOC2A	TRIM72	eQTL_catalogue_anterior_cingulate_cortex eQTL	0.0598016	0	2179
	DOC2A	TRIM72	eQTL_catalogue_cerebellum eQTL	0.051544	0.059386	2370
	DOC2A	TRIM72	eQTL_catalogue_quach_LPS eQTL	0.0593828	0	1531
	DOC2A	TRIM72	eQTL_catalogue_kasela_tcells_cd8 eQTL	0.0592915	0	2312
	DOC2A	TRIM72	eQTL_catalogue_muscle eQTL	0.0592846	0	2620
	DOC2A	TRIM72	eQTL_catalogue_quach_Pam3CSK4 eQTL	0.058876	0	1437
	DOC2A	TRIM72	MetaBrain_hippocampus eQTL	0.0580643	0	1851
	DOC2A	TRIM72	eQTL_catalogue_prostate eQTL	0.0580223	0	2503
	DOC2A	TRIM72	eQTL_catalogue_quach_Pam3CSK4 eQTL	0.0579379	0	1437
	DOC2A	TRIM72	eQTL_catalogue_quach_LPS eQTL	0.0570758	0	1545
	DOC2A	TRIM72	eQTL_catalogue_caudate eQTL	0.0568586	0.00802167	2440
	DOC2A	TRIM72	wingo_male_DLPFC eQTL	0.0560849	0.0515243	1170
	DOC2A	TRIM72	eQTL_catalogue_prostate eQTL	0.0559197	0	2500
	DOC2A	TRIM72	eQTL_catalogue_lcl eQTL	0.0557841	0	2096
	DOC2A	TRIM72	wingo_both_DLPFC eQTL	0.0557803	0.049491	1170
	DOC2A	TRIM72	eQTL_catalogue_quach_IAV eQTL	0.0554256	0	1502
	DOC2A	TRIM72	MetaBrain_hippocampus eQTL	0.0553981	0	1849
	DOC2A	TRIM72	wingo_female_DLPFC eQTL	0.0551696	0.0475291	1170
	DOC2A	TRIM72	NGI_all_CSF pQTL	0.0549641	0	3304
	DOC2A	TRIM72	eQTL_catalogue_quach_IAV eQTL	0.054482	0	1521
	DOC2A	TRIM72	eQTL_catalogue_commonmind_dlpfc eQTL	0.0522561	0.0541727	2422
	DOC2A	TRIM72	eQTL_catalogue_hypothalamus eQTL	0.0539422	0	2395
	DOC2A	TRIM72	eQTL_catalogue_frontal_cortex eQTL	0.053601	0.0356854	2320
	DOC2A	TRIM72	eQTL_catalogue_kasela_tcells_cd8 eQTL	0.0533373	0	2314
	DOC2A	TRIM72	eQTL_catalogue_cerebellar_hemisphere eQTL	0.0524712	0.0522624	2384
	DOC2A	TRIM72	MetaBrain_cortex eQTL	0.0524427	0	2725
	DOC2A	TRIM72	eQTL_catalogue_cortex eQTL	0.0510822	0.0459666	2435
	DOC2A	TRIM72	eQTL_catalogue_putamen eQTL	0.0503794	0.0433229	2364
	DOC2A	TRIM72	MetaBrain_basalganglia eQTL	0.0502653	0	1932
	DOC2A	TRIM72	eQTL_catalogue_fairfax_monocytes_lps24 eQTL	0.0497939	0	2290
	DOC2A	TRIM72	eQTL_catalogue_left_ventricle eQTL	0.0495143	0	2598
	DOC2A	TRIM72	eQTL_catalogue_muscle eQTL	0.0494954	0	2622
	DOC2A	TRIM72	kosoy_microglia eQTL	0.0493922	0	1135
	DOC2A	TRIM72	eQTL_catalogue_putamen eQTL	0.0493735	0.0103367	2347
	DOC2A	TRIM72	eQTL_catalogue_cedar_monocytes eQTL	0.0489444	0	2336
	DOC2A	TRIM72	eQTL_catalogue_fairfax_monocytes_naive eQTL	0.0488188	0	2314
	DOC2A	TRIM72	MetaBrain_basalganglia eQTL	0.0487238	0	1930
	DOC2A	TRIM72	eQTL_catalogue_fairfax_monocytes_lps24 eQTL	0.0472471	0	2291
	DOC2A	TRIM72	eQTL_catalogue_salivary_gland eQTL	0.0471319	0	2255
	DOC2A	TRIM72	eQTL_catalogue_frontal_cortex eQTL	0.0469608	0.0145237	2326
	DOC2A	TRIM72	eQTL_catalogue_braineac_substantia_nigra eQTL	0.0468668	0	1806
	DOC2A	TRIM72	eQTL_catalogue_fairfax_monocytes_lps2 eQTL	0.0453512	0.0214844	2281
	DOC2A	TRIM72	MetaBrain_spinalcord eQTL	0.0451573	0	1971
	DOC2A	TRIM72	NGI_male_CSF pQTL	0.0450879	0	5508
	DOC2A	TRIM72	NGI_all_CSF pQTL	0.0445538	0	3305
	DOC2A	TRIM72	eQTL_catalogue_anterior_cingulate_cortex eQTL	0.0445531	0	2186
	DOC2A	TRIM72	eQTL_catalogue_braineac_putamen eQTL	0.0445124	0	2028
	DOC2A	TRIM72	eQTL_catalogue_kasela_tcells_cd4 eQTL	0.0441517	0	2322
	DOC2A	TRIM72	kosoy_microglia eQTL	0.0440746	0	1135
	DOC2A	TRIM72	eQTL_catalogue_prostate eQTL	0.0440461	0	2517
	DOC2A	TRIM72	eQTL_catalogue_fairfax_monocytes_ifn24 eQTL	0.0433558	0	2317
	DOC2A	TRIM72	eQTL_catalogue_hypothalamus eQTL	0.0432566	0	2406
	DOC2A	TRIM72	eQTL_catalogue_frontal_cortex eQTL	0.0430294	0.026316	2328
	DOC2A	TRIM72	eQTL_catalogue_left_ventricle eQTL	0.0423971	0	2598
	DOC2A	TRIM72	eQTL_catalogue_kasela_tcells_cd4 eQTL	0.0414211	0	2320
	DOC2A	TRIM72	eQTL_catalogue_fairfax_monocytes_ifn24 eQTL	0.0406823	0	2315
	DOC2A	TRIM72	eQTL_catalogue_testis eQTL	0.0406638	0.00734712	2585
	DOC2A	TRIM72	eQTL_catalogue_lcl eQTL	0.0403575	0	2104
	DOC2A	TRIM72	eQTL_catalogue_fairfax_monocytes_naive eQTL	0.0399201	0	2315
	DOC2A	TRIM72	MetaBrain_cerebellum eQTL	0.0391265	0.0397379	2484
	DOC2A	TRIM72	eQTL_catalogue_caudate eQTL	0.0388349	0.0117102	2438
	DOC2A	TRIM72	eQTL_catalogue_muscle eQTL	0.0385687	0	2623
	DOC2A	TRIM72	eQTL_catalogue_quach_LPS eQTL	0.0384276	0	1547
	DOC2A	TRIM72	eQTL_catalogue_testis eQTL	0.038101	0.00725153	2586
	DOC2A	TRIM72	eQTL_catalogue_quach_R848 eQTL	0.0380405	0	1423
	DOC2A	TRIM72	eQTL_catalogue_quach_naive eQTL	0.0374794	0	1510
	DOC2A	TRIM72	MetaBrain_basalganglia eQTL	0.0374146	0	1932
	DOC2A	TRIM72	eQTL_catalogue_fairfax_monocytes_lps24 eQTL	0.0363331	0	2292
	DOC2A	TRIM72	eQTL_catalogue_quach_Pam3CSK4 eQTL	0.0361313	0	1423
	DOC2A	TRIM72	eQTL_catalogue_cedar_monocytes eQTL	0.0359141	0	2338
	DOC2A	TRIM72	eQTL_catalogue_left_ventricle eQTL	0.0349568	0	2600
	DOC2A	TRIM72	eQTL_catalogue_testis eQTL	0.034267	0.00765778	2591
	DOC2A	TRIM72	eQTL_catalogue_quach_IAV eQTL	0.0340612	0	1497
	DOC2A	TRIM72	eQTL_catalogue_fairfax_monocytes_naive eQTL	0.0334595	0	2316
	DOC2A	TRIM72	eQTL_catalogue_kasela_tcells_cd4 eQTL	0.0326776	0	2322
	DOC2A	TRIM72	eQTL_catalogue_fairfax_monocytes_ifn24 eQTL	0.0300551	0	2317
	DOC2A	TRIM72	NGI_female_CSF pQTL	0.0221749	0	5564
	DOC2A	TRIM72	eQTL_catalogue_cerebellum eQTL	0.0215633	0.0147121	2362
	DOC2A	TRIM72	NGI_female_CSF pQTL	0.0196488	0	5564
	DOC2A	TRIM72	NGI_female_CSF pQTL	0.0187631	0	5562
	DOC2A	TRIM72	eQTL_catalogue_cerebellar_hemisphere eQTL	0.0185878	0.0187273	2382
	DOC2A	TRIM72	eQTL_catalogue_commonmind_dlpfc eQTL	0.0139789	0.0181128	2420
	DOC2A	TRIM72	NGI_all_CSF pQTL	0.0177795	0	3305
	DOC2A	TRIM72	wingo_both_DLPFC eQTL	0.0177244	0.0154597	1168
	DOC2A	TRIM72	wingo_female_DLPFC eQTL	0.0168988	0.0145312	1168
	DOC2A	TRIM72	eQTL_catalogue_cerebellum eQTL	0.0151676	0.00365044	2360
	DOC2A	TRIM72	eQTL_catalogue_nucleus_accumbens eQTL	0.0150454	0.00987854	2377
	DOC2A	TRIM72	MetaBrain_cortex eQTL	0.0142043	0	2723
	DOC2A	TRIM72	wingo_male_DLPFC eQTL	0.0136782	0.0122573	1168
	DOC2A	TRIM72	MetaBrain_cerebellum eQTL	0.00758335	0.0127802	2482
	DOC2A	TRIM72	eQTL_catalogue_cortex eQTL	0.00863886	0.0106925	2420
	DOC2A	TRIM72	eQTL_catalogue_nucleus_accumbens eQTL	0.0103717	0.0023409	2377
	DOC2A	TRIM72	eQTL_catalogue_cerebellar_hemisphere eQTL	0.00924344	0.00496774	2382
	DOC2A	TRIM72	eQTL_catalogue_commonmind_dlpfc eQTL	0.00175953	0.00560981	2412
	DOC2A	TRIM72	MetaBrain_cerebellum eQTL	0.000837975	0.00306691	2484
	DOC2A	TRIM72	eQTL_catalogue_cortex eQTL	0.00274329	0.00231936	2416
	DOC2A	TRIM72	wingo_both_DLPFC eQTL	0.00186833	0.00256682	1170
	DOC2A	TRIM72	wingo_female_DLPFC eQTL	0.00179687	0.00241318	1170
	DOC2A	TRIM72	wingo_male_DLPFC eQTL	0.00131129	0.00197917	1170
	DOC2A	TUFM	wingo_female_DLPFC pQTL	0.876565	0.845055	821
	DOC2A	TUFM	wingo_both_DLPFC pQTL	0.848085	0.842251	821
	DOC2A	TUFM	eQTLgen_blood eQTL	0.847493	0.178161	1693
	DOC2A	TUFM	wingo_both_DLPFC pQTL	0.758296	0.797843	821
	DOC2A	TUFM	wingo_female_DLPFC pQTL	0.789569	0.788169	821
	DOC2A	TUFM	eQTL_catalogue_thyroid sQTL	0.182602	0.779815	1655
	DOC2A	TUFM	eQTLgen_blood eQTL	0.761171	0	1693
	DOC2A	TUFM	eQTL_catalogue_quach_naive eQTL	0.5442	0.685659	1057
	DOC2A	TUFM	eQTL_catalogue_quach_R848 eQTL	0.542479	0.685191	1042
	DOC2A	TUFM	eQTL_catalogue_quach_IAV eQTL	0.545838	0.682302	1058
	DOC2A	TUFM	eQTL_catalogue_quach_LPS eQTL	0.534369	0.679633	1077
	DOC2A	TUFM	eQTL_catalogue_quach_Pam3CSK4 eQTL	0.546445	0.673295	1032
	DOC2A	TUFM	eQTL_catalogue_lcl eQTL	0.450799	0.653443	1356
	DOC2A	TUFM	fujita_inhibitory eQTL	0.60531	0.596047	1185
	DOC2A	TUFM	eQTL_catalogue_anterior_cingulate_cortex eQTL	0.422952	0.598274	1508
	DOC2A	TUFM	eQTL_catalogue_nedelec_lysteria eQTL	0.498001	0.575264	1175
	DOC2A	TUFM	eQTL_catalogue_nedelec_naive eQTL	0.466662	0.554984	1171
	DOC2A	TUFM	eQTL_catalogue_lcl eQTL	0.321905	0.551474	1370
	DOC2A	TUFM	eQTL_catalogue_ovary eQTL	0.474468	0.548734	1549
	DOC2A	TUFM	fujita_inhibitory eQTL	0.503719	0.545775	1185
	DOC2A	TUFM	wingo_both_DLPFC eQTL	0.459885	0.542276	821
	DOC2A	TUFM	kosoy_microglia eQTL	0.447449	0.533923	916
	DOC2A	TUFM	eQTL_catalogue_nedelec_salmonella eQTL	0.446282	0.53273	1252
	DOC2A	TUFM	eQTL_catalogue_quach_Pam3CSK4 eQTL	0.281486	0.528154	1033
	DOC2A	TUFM	eQTL_catalogue_quach_IAV eQTL	0.280654	0.52796	1057
	DOC2A	TUFM	eQTL_catalogue_quach_R848 eQTL	0.274466	0.527953	1036
	DOC2A	TUFM	eQTL_catalogue_quach_naive eQTL	0.27768	0.527845	1060
	DOC2A	TUFM	eQTL_catalogue_quach_LPS eQTL	0.262033	0.527677	1070
	DOC2A	TUFM	eQTL_catalogue_anterior_cingulate_cortex eQTL	0.297765	0.515902	1508
	DOC2A	TUFM	wingo_female_DLPFC eQTL	0.423198	0.505932	821
	DOC2A	TUFM	eQTL_catalogue_spleen eQTL	0.318651	0.504661	1584
	DOC2A	TUFM	eQTL_catalogue_tibial_nerve sQTL	0.4836	0.504483	1654
	DOC2A	TUFM	eQTL_catalogue_blood eQTL	0.484081	0.501788	1657
	DOC2A	TUFM	eQTL_catalogue_thyroid eQTL	0.422534	0.500292	1657
	DOC2A	TUFM	eQTL_catalogue_tibial_nerve eQTL	0.479872	0.499085	1655
	DOC2A	TUFM	eQTL_catalogue_skin_exposed eQTL	0.480153	0.497399	1646
	DOC2A	TUFM	eQTL_catalogue_tibial_artery eQTL	0.401573	0.49425	1651
	DOC2A	TUFM	eQTL_catalogue_kasela_tcells_cd4 eQTL	0.46967	0.490407	1543
	DOC2A	TUFM	eQTL_catalogue_skin_non_exposed eQTL	0.468771	0.488007	1647
	DOC2A	TUFM	eQTL_catalogue_aorta eQTL	0.467587	0.487967	1648
	DOC2A	TUFM	eQTL_catalogue_fairfax_monocytes_ifn24 eQTL	0.478141	0.484521	1510
	DOC2A	TUFM	eQTL_catalogue_fairfax_monocytes_lps2 eQTL	0.475	0.481812	1504
	DOC2A	TUFM	eQTL_catalogue_fairfax_monocytes_lps24 eQTL	0.476792	0.481743	1504
	DOC2A	TUFM	eQTL_catalogue_fairfax_monocytes_naive eQTL	0.469818	0.480237	1513
	DOC2A	TUFM	eQTL_catalogue_blueprint_monocytes eQTL	0.474847	0.479397	1595
	DOC2A	TUFM	fujita_excitatory eQTL	0.478894	0.470596	1185
	DOC2A	TUFM	eQTL_catalogue_cedar_monocytes eQTL	0.474918	0.475802	1447
	DOC2A	TUFM	MetaBrain_cortex eQTL	0.474922	0	1773
	DOC2A	TUFM	eQTL_catalogue_esophagus_muscularis eQTL	0.408618	0.474247	1654
	DOC2A	TUFM	eQTL_catalogue_lung eQTL	0.403923	0.472308	1630
	DOC2A	TUFM	eQTL_catalogue_hippocampus eQTL	0.418612	0.468347	1507
	DOC2A	TUFM	fujita_astrocytes eQTL	0.467698	0.446256	1185
	DOC2A	TUFM	eQTL_catalogue_adipose eQTL	0.405229	0.462181	1655
	DOC2A	TUFM	eQTL_catalogue_testis eQTL	0.427253	0.451657	1631
	DOC2A	TUFM	eQTL_catalogue_esophagus_gej eQTL	0.433989	0.445569	1638
	DOC2A	TUFM	MetaBrain_basalganglia eQTL	0.376113	0.442835	1098
	DOC2A	TUFM	eQTL_catalogue_sigmoid_colon eQTL	0.442683	0.422605	1628
	DOC2A	TUFM	eQTL_catalogue_prostate eQTL	0.42336	0.441566	1603
	DOC2A	TUFM	eQTL_catalogue_kasela_tcells_cd8 eQTL	0.426161	0.440434	1538
	DOC2A	TUFM	eQTL_catalogue_skin_exposed sQTL	0.310199	0.440225	1645
	DOC2A	TUFM	fujita_astrocytes eQTL	0.406827	0.44008	1185
	DOC2A	TUFM	eQTL_catalogue_nedelec_lysteria eQTL	0.224752	0.428398	1159
	DOC2A	TUFM	eQTL_catalogue_uterus eQTL	0.207257	0.420156	1391
	DOC2A	TUFM	eQTL_catalogue_amygdala eQTL	0.385803	0.418553	1450
	DOC2A	TUFM	eQTL_catalogue_pancreas eQTL	0.395511	0.416677	1643
	DOC2A	TUFM	eQTL_catalogue_nedelec_naive eQTL	0.153003	0.391093	1175
	DOC2A	TUFM	eQTL_catalogue_spleen eQTL	0.22687	0.388054	1579
	DOC2A	TUFM	eQTL_catalogue_cerebellar_hemisphere sQTL	0.365737	0.385221	1532
	DOC2A	TUFM	eQTL_catalogue_nucleus_accumbens eQTL	0.34917	0.336872	1567
	DOC2A	TUFM	eQTL_catalogue_putamen eQTL	0.187495	0.332559	1576
	DOC2A	TUFM	eQTL_catalogue_nedelec_salmonella eQTL	0.149501	0.286236	1253
	DOC2A	TUFM	MetaBrain_basalganglia eQTL	0.279527	0.257344	1098
	DOC2A	TUFM	eQTL_catalogue_ovary eQTL	0.181886	0.274977	1541
	DOC2A	TUFM	eQTL_catalogue_stomach eQTL	0.204768	0.24392	1641
	DOC2A	TUFM	eQTL_catalogue_caudate eQTL	0.124432	0.224378	1598
	DOC2A	TUFM	eQTL_catalogue_uterus eQTL	0.0711454	0.218752	1368
	DOC2A	TUFM	kosoy_microglia eQTL	0.179979	0.20072	916
	DOC2A	TUFM	wingo_both_DLPFC eQTL	0.176059	0.197426	821
	DOC2A	TUFM	eQTL_catalogue_tibial_nerve sQTL	0.186084	0.190477	1651
	DOC2A	TUFM	eQTL_catalogue_tibial_nerve eQTL	0.182167	0.186341	1652
	DOC2A	TUFM	eQTL_catalogue_fairfax_monocytes_ifn24 eQTL	0.181308	0.184042	1510
	DOC2A	TUFM	eQTL_catalogue_fairfax_monocytes_lps24 eQTL	0.180297	0.183367	1503
	DOC2A	TUFM	eQTL_catalogue_fairfax_monocytes_lps2 eQTL	0.180309	0.183299	1504
	DOC2A	TUFM	eQTL_catalogue_cedar_monocytes eQTL	0.180471	0.183289	1438
	DOC2A	TUFM	eQTL_catalogue_fairfax_monocytes_naive eQTL	0.179457	0.183171	1510
	DOC2A	TUFM	eQTL_catalogue_blueprint_monocytes eQTL	0.1803	0.183102	1592
	DOC2A	TUFM	fujita_excitatory eQTL	0.181924	0.181225	1185
	DOC2A	TUFM	eQTL_catalogue_kasela_tcells_cd4 eQTL	0.179016	0.181739	1543
	DOC2A	TUFM	eQTL_catalogue_blood eQTL	0.180012	0.180533	1657
	DOC2A	TUFM	MetaBrain_cortex eQTL	0.180257	0	1773
	DOC2A	TUFM	eQTL_catalogue_skin_exposed eQTL	0.178966	0.179993	1646
	DOC2A	TUFM	wingo_female_DLPFC eQTL	0.15986	0.179235	821
	DOC2A	TUFM	eQTL_catalogue_thyroid eQTL	0.116558	0.178665	1656
	DOC2A	TUFM	eQTL_catalogue_skin_non_exposed eQTL	0.173962	0.175114	1645
	DOC2A	TUFM	eQTL_catalogue_aorta eQTL	0.172156	0.174523	1646
	DOC2A	TUFM	eQTL_catalogue_tibial_artery eQTL	0.0956302	0.1741	1651
	DOC2A	TUFM	eQTL_catalogue_prostate eQTL	0.168262	0.146718	1601
	DOC2A	TUFM	eQTL_catalogue_hippocampus eQTL	0.168004	0.162552	1505
	DOC2A	TUFM	eQTL_catalogue_lung eQTL	0.135599	0.165176	1625
	DOC2A	TUFM	eQTL_catalogue_putamen eQTL	0.147958	0.157592	1575
	DOC2A	TUFM	eQTL_catalogue_testis eQTL	0.156657	0.124663	1631
	DOC2A	TUFM	eQTL_catalogue_esophagus_muscularis eQTL	0.103473	0.15655	1654
	DOC2A	TUFM	eQTL_catalogue_kasela_tcells_cd8 eQTL	0.154187	0.150984	1538
	DOC2A	TUFM	eQTL_catalogue_skin_exposed sQTL	0.0768304	0.149881	1645
	DOC2A	TUFM	eQTL_catalogue_cerebellar_hemisphere sQTL	0.149382	0.0892137	1532
	DOC2A	TUFM	MetaBrain_cerebellum eQTL	0.135041	0.148421	1594
	DOC2A	TUFM	eQTL_catalogue_adipose eQTL	0.105289	0.145883	1654
	DOC2A	TUFM	eQTL_catalogue_braineac_putamen eQTL	0.111299	0.140902	1346
	DOC2A	TUFM	eQTL_catalogue_amygdala eQTL	0.134742	0.109868	1450
	DOC2A	TUFM	eQTL_catalogue_sigmoid_colon eQTL	0.108394	0.129157	1627
	DOC2A	TUFM	eQTL_catalogue_braineac_putamen eQTL	0.077679	0.128555	1346
	DOC2A	TUFM	eQTL_catalogue_esophagus_gej eQTL	0.127125	0.112391	1638
	DOC2A	TUFM	eQTL_catalogue_hypothalamus eQTL	0.118615	0	1559
	DOC2A	TUFM	eQTL_catalogue_nucleus_accumbens eQTL	0.117424	0.100647	1564
	DOC2A	TUFM	eQTL_catalogue_hypothalamus eQTL	0.0992563	0	1561
	DOC2A	TUFM	MetaBrain_hippocampus eQTL	0.0743401	0.0985569	1067
	DOC2A	TUFM	MetaBrain_spinalcord eQTL	0.0912087	0	1306
	DOC2A	TUFM	eQTL_catalogue_pancreas eQTL	0.0885025	0.0846996	1643
	DOC2A	TUFM	eQTL_catalogue_caudate eQTL	0.0792224	0.0838332	1597
	DOC2A	TUFM	eQTL_catalogue_cerebellum eQTL	0.0738116	0.0506671	1556
	DOC2A	TUFM	MetaBrain_spinalcord eQTL	0.062598	0	1306
	DOC2A	TUFM	eQTL_catalogue_stomach eQTL	0.0556719	0.0624746	1641
	DOC2A	TUFM	eQTL_catalogue_coronary_artery eQTL	0.0615097	0	1629
	DOC2A	TUFM	eQTL_catalogue_breast eQTL	0.0569377	0.030986	1646
	DOC2A	TUFM	eQTL_catalogue_spinal_cord eQTL	0.0558153	0	1501
	DOC2A	TUFM	eQTL_catalogue_thyroid sQTL	0.0515753	0.00356653	1654
	DOC2A	TUFM	MetaBrain_hippocampus eQTL	0.0495131	0.0432846	1066
	DOC2A	TUFM	fujita_opc eQTL	0.0446771	0	1185
	DOC2A	TUFM	MetaBrain_cerebellum eQTL	0.0441515	0.0377568	1594
	DOC2A	TUFM	eQTL_catalogue_cerebellum eQTL	0.0439692	0.03805	1557
	DOC2A	TUFM	eQTL_catalogue_cortex eQTL	0.042603	0	1581
	DOC2A	TUFM	eQTL_catalogue_fibroblast eQTL	0.042323	0	1659
	DOC2A	TUFM	eQTL_catalogue_atrial_appendage eQTL	0.0407398	0	1642
	DOC2A	TUFM	eQTL_catalogue_coronary_artery eQTL	0.0388044	0	1628
	DOC2A	TUFM	eQTL_catalogue_substantia_nigra eQTL	0.037689	0.0308721	1443
	DOC2A	TUFM	eQTL_catalogue_spinal_cord eQTL	0.0359433	0	1505
	DOC2A	TUFM	eQTL_catalogue_braineac_substantia_nigra eQTL	0.0351554	0	1260
	DOC2A	TUFM	eQTL_catalogue_substantia_nigra eQTL	0.0316422	0.0351313	1445
	DOC2A	TUFM	eQTL_catalogue_young_microglia eQTL	0.035039	0	1491
	DOC2A	TUFM	eQTL_catalogue_left_ventricle eQTL	0.0341675	0	1640
	DOC2A	TUFM	eQTL_catalogue_frontal_cortex eQTL	0.0321966	0.0289872	1518
	DOC2A	TUFM	fujita_opc eQTL	0.0319872	0	1185
	DOC2A	TUFM	eQTL_catalogue_adrenal_gland eQTL	0.0313853	0	1599
	DOC2A	TUFM	eQTL_catalogue_salivary_gland eQTL	0.0300665	0	1439
	DOC2A	TUFM	wingo_both_DLPFC pQTL	0.029383	0	821
	DOC2A	TUFM	eQTL_catalogue_fibroblast eQTL	0.0292886	0	1659
	DOC2A	TUFM	eQTL_catalogue_liver eQTL	0.0284652	0	1587
	DOC2A	TUFM	eQTL_catalogue_frontal_cortex eQTL	0.0274822	0.0282905	1523
	DOC2A	TUFM	eQTL_catalogue_quach_LPS eQTL	0.00541617	0.027602	1081
	DOC2A	TUFM	eQTL_catalogue_quach_IAV eQTL	0.00564186	0.0274806	1060
	DOC2A	TUFM	eQTL_catalogue_quach_naive eQTL	0.00560398	0.0274622	1058
	DOC2A	TUFM	eQTL_catalogue_quach_R848 eQTL	0.00556356	0.0273722	1044
	DOC2A	TUFM	eQTL_catalogue_quach_Pam3CSK4 eQTL	0.00565294	0.0273236	1031
	DOC2A	TUFM	wingo_male_DLPFC pQTL	0.0268776	0	821
	DOC2A	TUFM	eQTL_catalogue_nedelec_lysteria eQTL	0.00524352	0.0265456	1170
	DOC2A	TUFM	eQTL_catalogue_cerebellar_hemisphere eQTL	0.0264267	0.00660532	1533
	DOC2A	TUFM	wingo_female_DLPFC pQTL	0.0263415	0	821
	DOC2A	TUFM	wingo_male_DLPFC eQTL	0.0260646	0	817
	DOC2A	TUFM	eQTL_catalogue_cortex eQTL	0.0258947	0	1582
	DOC2A	TUFM	eQTL_catalogue_adipose_visceral eQTL	0.0258643	0	1631
	DOC2A	TUFM	eQTL_catalogue_nedelec_naive eQTL	0.00433474	0.0250494	1170
	DOC2A	TUFM	eQTL_catalogue_pituitary eQTL	0.0237205	0	1580
	DOC2A	TUFM	eQTL_catalogue_atrial_appendage eQTL	0.0231903	0	1642
	DOC2A	TUFM	eQTL_catalogue_young_microglia eQTL	0.0230157	0	1500
	DOC2A	TUFM	eQTL_catalogue_small_intestine eQTL	0.0229581	0	1461
	DOC2A	TUFM	eQTL_catalogue_nedelec_salmonella eQTL	0.00442959	0.0229558	1256
	DOC2A	TUFM	fujita_microglia eQTL	0.0215794	0	1185
	DOC2A	TUFM	fujita_oligodendrocytes eQTL	0.0214719	0	1185
	DOC2A	TUFM	MetaBrain_basalganglia eQTL	0.00456447	0.0213739	1098
	DOC2A	TUFM	wingo_male_DLPFC eQTL	0.0211559	0	817
	DOC2A	TUFM	eQTL_catalogue_vagina eQTL	0.0209355	0	1504
	DOC2A	TUFM	eQTL_catalogue_braineac_substantia_nigra eQTL	0.0207987	0	1267
	DOC2A	TUFM	eQTL_catalogue_commonmind_dlpfc eQTL	0.0201437	0	1557
	DOC2A	TUFM	eQTL_catalogue_adrenal_gland eQTL	0.0195778	0	1600
	DOC2A	TUFM	eQTL_catalogue_small_intestine eQTL	0.0195309	0	1427
	DOC2A	TUFM	eQTL_catalogue_salivary_gland eQTL	0.0186434	0	1493
	DOC2A	TUFM	eQTL_catalogue_commonmind_dlpfc eQTL	0.0184868	0	1559
	DOC2A	TUFM	eQTL_catalogue_left_ventricle eQTL	0.017976	0	1640
	DOC2A	TUFM	eQTL_catalogue_liver eQTL	0.0176314	0	1587
	DOC2A	TUFM	eQTL_catalogue_adipose_visceral eQTL	0.0175826	0	1631
	DOC2A	TUFM	eQTL_catalogue_breast eQTL	0.017324	0.00899884	1601
	DOC2A	TUFM	eQTL_catalogue_esophagus_mucosa sQTL	0.0172032	0	1648
	DOC2A	TUFM	eQTL_catalogue_pituitary eQTL	0.0158808	0	1580
	DOC2A	TUFM	wingo_male_DLPFC pQTL	0.0158544	0	821
	DOC2A	TUFM	eQTLgen_blood eQTL	0.0156639	0	1693
	DOC2A	TUFM	eQTL_catalogue_cerebellar_hemisphere eQTL	0.0154217	0.00640451	1533
	DOC2A	TUFM	eQTL_catalogue_kidney eQTL	0.0147744	0	1283
	DOC2A	TUFM	eQTL_catalogue_vagina eQTL	0.01409	0	1509
	DOC2A	TUFM	eQTL_catalogue_esophagus_mucosa eQTL	0.0128771	0.0100436	1649
	DOC2A	TUFM	fujita_oligodendrocytes eQTL	0.0121038	0	1185
	DOC2A	TUFM	fujita_microglia eQTL	0.0112369	0	1185
	DOC2A	TUFM	eQTL_catalogue_kidney eQTL	0.0108375	0	1288
	DOC2A	TUFM	eQTL_catalogue_esophagus_mucosa eQTL	0.0106918	0	1649
	DOC2A	TUFM	eQTL_catalogue_adipose sQTL	0.00907467	0	1654
	DOC2A	TUFM	eQTL_catalogue_muscle eQTL	0.0089614	0	1655
	DOC2A	TUFM	eQTL_catalogue_tibial_artery sQTL	0.00867787	0	1649
	DOC2A	TUFM	eQTL_catalogue_breast sQTL	0.00859745	0	1646
	DOC2A	TUFM	eQTL_catalogue_tranverse_colon eQTL	0.00848473	0	1636
	DOC2A	TUFM	eQTL_catalogue_breast eQTL	0.0077948	0	1647
	DOC2A	TUFM	eQTL_catalogue_thyroid sQTL	0.00766134	0	1655
	DOC2A	TUFM	eQTL_catalogue_muscle eQTL	0.00697139	0.00751478	1655
	DOC2A	TUFM	eQTL_catalogue_esophagus_mucosa sQTL	0.00384217	0.00699017	1648
	DOC2A	TUFM	eQTL_catalogue_esophagus_mucosa sQTL	0.00342273	0.00631064	1648
	DOC2A	TUFM	kosoy_microglia eQTL	0.00609831	0	916
	DOC2A	TUFM	eQTL_catalogue_lung eQTL	0.00602818	0	1632
	DOC2A	TUFM	fujita_inhibitory eQTL	0.00587727	0	1185
	DOC2A	TUFM	MetaBrain_hippocampus eQTL	0.00265183	0.00574673	1067
	DOC2A	TUFM	eQTL_catalogue_stomach eQTL	0.00573309	0	1641
	DOC2A	TUFM	eQTL_catalogue_skin_exposed sQTL	0.00568939	0	1645
	DOC2A	TUFM	wingo_both_DLPFC eQTL	0.00568767	0	821
	DOC2A	TUFM	fujita_excitatory eQTL	0.00565765	0	1185
	DOC2A	TUFM	wingo_female_DLPFC eQTL	0.00565133	0	821
	DOC2A	TUFM	eQTL_catalogue_fairfax_monocytes_ifn24 eQTL	0.00561864	0	1510
	DOC2A	TUFM	eQTL_catalogue_cedar_monocytes eQTL	0.00561781	0	1448
	DOC2A	TUFM	eQTL_catalogue_kasela_tcells_cd4 eQTL	0.0056143	0	1543
	DOC2A	TUFM	eQTL_catalogue_fairfax_monocytes_lps2 eQTL	0.00561311	0	1504
	DOC2A	TUFM	eQTL_catalogue_fairfax_monocytes_lps24 eQTL	0.00561076	0	1504
	DOC2A	TUFM	eQTL_catalogue_fairfax_monocytes_naive eQTL	0.00560787	0	1513
	DOC2A	TUFM	eQTL_catalogue_adipose sQTL	0.00348891	0.00560029	1654
	DOC2A	TUFM	eQTL_catalogue_blueprint_monocytes eQTL	0.00559512	0	1595
	DOC2A	TUFM	MetaBrain_cortex eQTL	0.00556021	0	1773
	DOC2A	TUFM	eQTL_catalogue_tibial_nerve sQTL	0.00555409	0	1654
	DOC2A	TUFM	eQTL_catalogue_skin_exposed eQTL	0.00552404	0	1646
	DOC2A	TUFM	eQTL_catalogue_blood eQTL	0.0055228	0	1657
	DOC2A	TUFM	eQTL_catalogue_skin_non_exposed eQTL	0.00550206	0	1647
	DOC2A	TUFM	eQTL_catalogue_tibial_nerve eQTL	0.00550129	0	1655
	DOC2A	TUFM	eQTL_catalogue_breast sQTL	0.00391851	0.0054711	1645
	DOC2A	TUFM	eQTL_catalogue_kasela_tcells_cd8 eQTL	0.00546054	0	1538
	DOC2A	TUFM	eQTL_catalogue_muscle eQTL	0.00532762	0.0054531	1649
	DOC2A	TUFM	eQTL_catalogue_tranverse_colon eQTL	0.00325654	0.00543877	1636
	DOC2A	TUFM	eQTL_catalogue_aorta eQTL	0.00543524	0	1648
	DOC2A	TUFM	eQTL_catalogue_tibial_artery sQTL	0.00291836	0.00537956	1649
	DOC2A	TUFM	eQTL_catalogue_nucleus_accumbens eQTL	0.0052403	0	1567
	DOC2A	TUFM	eQTL_catalogue_prostate eQTL	0.00519902	0	1603
	DOC2A	TUFM	eQTL_catalogue_hippocampus eQTL	0.00502557	0	1507
	DOC2A	TUFM	eQTL_catalogue_esophagus_mucosa eQTL	0.00423907	0.00493799	1649
	DOC2A	TUFM	eQTL_catalogue_lcl eQTL	0.00491072	0	1381
	DOC2A	TUFM	eQTL_catalogue_amygdala eQTL	0.00489929	0	1450
	DOC2A	TUFM	eQTL_catalogue_ovary eQTL	0.0048131	0	1553
	DOC2A	TUFM	eQTL_catalogue_testis eQTL	0.00477603	0	1631
	DOC2A	TUFM	eQTL_catalogue_cerebellar_hemisphere sQTL	0.00476126	0	1532
	DOC2A	TUFM	eQTL_catalogue_esophagus_gej eQTL	0.00472974	0	1638
	DOC2A	TUFM	eQTL_catalogue_adipose eQTL	0.00466145	0	1655
	DOC2A	TUFM	fujita_astrocytes eQTL	0.00463545	0	1185
	DOC2A	TUFM	eQTL_catalogue_thyroid eQTL	0.00458663	0	1657
	DOC2A	TUFM	eQTL_catalogue_hypothalamus eQTL	0.00453124	0	1561
	DOC2A	TUFM	eQTL_catalogue_left_ventricle eQTL	0.004488	0	1640
	DOC2A	TUFM	eQTL_catalogue_esophagus_muscularis eQTL	0.00441588	0	1654
	DOC2A	TUFM	eQTL_catalogue_sigmoid_colon eQTL	0.00438335	0	1628
	DOC2A	TUFM	eQTL_catalogue_spleen eQTL	0.00434482	0	1585
	DOC2A	TUFM	eQTL_catalogue_anterior_cingulate_cortex eQTL	0.00431917	0	1508
	DOC2A	TUFM	eQTL_catalogue_tibial_artery eQTL	0.00430752	0	1651
	DOC2A	TUFM	eQTL_catalogue_vagina eQTL	0.0042325	0	1513
	DOC2A	TUFM	eQTL_catalogue_pancreas eQTL	0.0042006	0	1643
	DOC2A	TUFM	eQTL_catalogue_putamen eQTL	0.00395469	0	1576
	DOC2A	TUFM	eQTL_catalogue_adipose sQTL	0.00254157	0.00391291	1653
	DOC2A	TUFM	eQTL_catalogue_liver eQTL	0.00390811	0	1587
	DOC2A	TUFM	eQTL_catalogue_coronary_artery eQTL	0.00384125	0	1629
	DOC2A	TUFM	eQTL_catalogue_breast sQTL	0.00290543	0.00380541	1600
	DOC2A	TUFM	eQTL_catalogue_tibial_artery sQTL	0.00229322	0.00373884	1649
	DOC2A	TUFM	eQTL_catalogue_tranverse_colon eQTL	0.00230642	0.00369671	1632
	DOC2A	TUFM	eQTL_catalogue_uterus eQTL	0.00346615	0	1391
	DOC2A	TUFM	eQTL_catalogue_caudate eQTL	0.00342696	0	1598
	DOC2A	TUFM	eQTL_catalogue_kidney eQTL	0.00327528	0	1289
	DOC2A	TUFM	eQTL_catalogue_pituitary eQTL	0.00322401	0	1580
	DOC2A	TUFM	eQTL_catalogue_small_intestine eQTL	0.00321656	0	1466
	DOC2A	TUFM	eQTL_catalogue_salivary_gland eQTL	0.00318706	0	1494
	DOC2A	TUFM	MetaBrain_cerebellum eQTL	0.00311087	0	1594
	DOC2A	TUFM	eQTL_catalogue_atrial_appendage eQTL	0.00309185	0	1642
	DOC2A	TUFM	fujita_opc eQTL	0.00305251	0	1185
	DOC2A	TUFM	eQTL_catalogue_adipose_visceral eQTL	0.00304009	0	1631
	DOC2A	TUFM	eQTL_catalogue_cerebellum eQTL	0.00303852	0	1557
	DOC2A	TUFM	eQTL_catalogue_adrenal_gland eQTL	0.00302015	0	1600
	DOC2A	TUFM	eQTL_catalogue_frontal_cortex eQTL	0.0029665	0	1524
	DOC2A	TUFM	eQTL_catalogue_fibroblast eQTL	0.00295694	0	1659
	DOC2A	TUFM	eQTL_catalogue_young_microglia eQTL	0.0029341	0	1500
	DOC2A	TUFM	eQTL_catalogue_substantia_nigra eQTL	0.0029219	0	1446
	DOC2A	TUFM	eQTL_catalogue_spinal_cord eQTL	0.00291007	0	1505
	DOC2A	TUFM	MetaBrain_spinalcord eQTL	0.00289452	0	1306
	DOC2A	TUFM	eQTL_catalogue_cortex eQTL	0.00288269	0	1582
	DOC2A	TUFM	eQTL_catalogue_cerebellar_hemisphere eQTL	0.00283388	0	1533
	DOC2A	TUFM	eQTL_catalogue_braineac_putamen eQTL	0.00274957	0	1346
	DOC2A	TUFM	eQTL_catalogue_commonmind_dlpfc eQTL	0.00263928	0	1559
	DOC2A	TUFM	fujita_microglia eQTL	0.00220466	0	1185
	DOC2A	TUFM	eQTL_catalogue_braineac_substantia_nigra eQTL	0.00213487	0	1268
	DOC2A	TUFM	fujita_oligodendrocytes eQTL	0.0017662	0	1185
	DOC2A	TUFM	wingo_male_DLPFC eQTL	0.000843702	0	818
	DOC2A	TUFM	wingo_male_DLPFC pQTL	0.000521331	0	821
	DOC2A	VKORC1	wingo_female_DLPFC pQTL	0.475333	0.39744	997
	DOC2A	VKORC1	eQTL_catalogue_quach_naive eQTL	0.436333	0.247378	1580
	DOC2A	VKORC1	eQTL_catalogue_cortex eQTL	0.432984	0.0165795	2542
	DOC2A	VKORC1	eQTL_catalogue_muscle eQTL	0.417782	0.0140044	2730
	DOC2A	VKORC1	wingo_female_DLPFC eQTL	0.382728	0.289926	997
	DOC2A	VKORC1	eQTL_catalogue_nedelec_naive eQTL	0.349135	0.143152	1859
	DOC2A	VKORC1	fujita_opc eQTL	0.319957	0	1903
	DOC2A	VKORC1	wingo_both_DLPFC eQTL	0.289996	0.263821	997
	DOC2A	VKORC1	eQTL_catalogue_skin_non_exposed eQTL	0.276691	0.0120212	2709
	DOC2A	VKORC1	eQTL_catalogue_skin_exposed eQTL	0.267803	0.0124493	2712
	DOC2A	VKORC1	eQTL_catalogue_quach_naive eQTL	0.264539	0.260447	1563
	DOC2A	VKORC1	fujita_opc eQTL	0.264362	0	1905
	DOC2A	VKORC1	eQTL_catalogue_quach_LPS eQTL	0.240042	0.124025	1585
	DOC2A	VKORC1	eQTL_catalogue_tibial_artery eQTL	0.237791	0	2711
	DOC2A	VKORC1	wingo_both_DLPFC pQTL	0.234807	0.137656	997
	DOC2A	VKORC1	fujita_inhibitory eQTL	0.227391	0	1905
	DOC2A	VKORC1	eQTL_catalogue_pituitary eQTL	0.223935	0.0451919	2603
	DOC2A	VKORC1	eQTL_catalogue_atrial_appendage eQTL	0.179777	0.212274	2677
	DOC2A	VKORC1	eQTL_catalogue_pituitary eQTL	0.206383	0.020062	2605
	DOC2A	VKORC1	eQTL_catalogue_nucleus_accumbens eQTL	0.205253	0.156124	2482
	DOC2A	VKORC1	wingo_female_DLPFC pQTL	0.202126	0.139619	995
	DOC2A	VKORC1	wingo_female_DLPFC eQTL	0.200925	0.166114	995
	DOC2A	VKORC1	eQTL_catalogue_quach_IAV eQTL	0.200818	4.84426656513858e-06	1572
	DOC2A	VKORC1	eQTL_catalogue_quach_Pam3CSK4 eQTL	0.19806	0.0986431	1488
	DOC2A	VKORC1	eQTL_catalogue_nedelec_naive eQTL	0.198016	0.0626004	1866
	DOC2A	VKORC1	eQTL_catalogue_cortex eQTL	0.184272	0.197085	2524
	DOC2A	VKORC1	eQTL_catalogue_tibial_artery eQTL	0.192302	0	2709
	DOC2A	VKORC1	eQTL_catalogue_nucleus_accumbens eQTL	0.183166	0.190916	2485
	DOC2A	VKORC1	eQTL_catalogue_nucleus_accumbens eQTL	0.188034	0.181254	2482
	DOC2A	VKORC1	eQTL_catalogue_quach_IAV eQTL	0.187544	0.00111646	1554
	DOC2A	VKORC1	eQTL_catalogue_quach_naive eQTL	0.186733	0.16769	1584
	DOC2A	VKORC1	eQTL_catalogue_caudate eQTL	0.131663	0.182014	2541
	DOC2A	VKORC1	eQTL_catalogue_sigmoid_colon eQTL	0.171318	0	2711
	DOC2A	VKORC1	eQTL_catalogue_pituitary eQTL	0.170568	0.0012409	2605
	DOC2A	VKORC1	eQTL_catalogue_blueprint_monocytes eQTL	0.169568	0	2585
	DOC2A	VKORC1	eQTL_catalogue_quach_Pam3CSK4 eQTL	0.167468	0.101228	1487
	DOC2A	VKORC1	eQTL_catalogue_muscle eQTL	0.16382	0.0144529	2727
	DOC2A	VKORC1	eQTL_catalogue_caudate eQTL	0.162372	0.013798	2551
	DOC2A	VKORC1	eQTL_catalogue_nedelec_naive eQTL	0.16204	0.0819533	1866
	DOC2A	VKORC1	eQTL_catalogue_quach_LPS eQTL	0.161705	0.085634	1599
	DOC2A	VKORC1	eQTL_catalogue_quach_LPS eQTL	0.155672	0.110308	1601
	DOC2A	VKORC1	wingo_male_DLPFC eQTL	0.154213	0	997
	DOC2A	VKORC1	eQTL_catalogue_atrial_appendage eQTL	0.146222	0.0957639	2679
	DOC2A	VKORC1	eQTL_catalogue_caudate eQTL	0.103126	0.144635	2543
	DOC2A	VKORC1	eQTL_catalogue_quach_IAV eQTL	0.136283	0.00354236	1550
	DOC2A	VKORC1	eQTL_catalogue_vagina eQTL	0.135841	0	2471
	DOC2A	VKORC1	eQTL_catalogue_nedelec_lysteria eQTL	0.134223	0.0562186	1858
	DOC2A	VKORC1	fujita_opc eQTL	0.132897	0	1905
	DOC2A	VKORC1	eQTL_catalogue_fairfax_monocytes_lps2 eQTL	0.129088	0.0361342	2394
	DOC2A	VKORC1	wingo_both_DLPFC eQTL	0.126939	0.119821	995
	DOC2A	VKORC1	eQTL_catalogue_atrial_appendage eQTL	0.0908178	0.126231	2677
	DOC2A	VKORC1	fujita_inhibitory eQTL	0.125654	0	1905
	DOC2A	VKORC1	wingo_both_DLPFC pQTL	0.12497	0.0836061	995
	DOC2A	VKORC1	eQTL_catalogue_blueprint_monocytes eQTL	0.12304	0	2585
	DOC2A	VKORC1	eQTL_catalogue_amygdala eQTL	0.122276	0.0481021	2215
	DOC2A	VKORC1	eQTL_catalogue_nedelec_salmonella eQTL	0.122118	0	1990
	DOC2A	VKORC1	eQTL_catalogue_small_intestine eQTL	0.119833	0.0412329	2434
	DOC2A	VKORC1	eQTL_catalogue_cortex eQTL	0.117011	0.0183729	2527
	DOC2A	VKORC1	eQTL_catalogue_nedelec_salmonella eQTL	0.113942	0	1986
	DOC2A	VKORC1	eQTL_catalogue_skin_exposed eQTL	0.111587	0.0152754	2710
	DOC2A	VKORC1	eQTL_catalogue_hypothalamus eQTL	0.110642	0.0881499	2494
	DOC2A	VKORC1	eQTL_catalogue_young_microglia eQTL	0.101394	0.110625	2265
	DOC2A	VKORC1	eQTL_catalogue_fairfax_monocytes_lps24 eQTL	0.108485	0.0315724	2407
	DOC2A	VKORC1	fujita_inhibitory eQTL	0.107003	0	1903
	DOC2A	VKORC1	eQTL_catalogue_small_intestine eQTL	0.106945	0.0953076	2438
	DOC2A	VKORC1	eQTL_catalogue_fairfax_monocytes_lps2 eQTL	0.10575	0.0929876	2396
	DOC2A	VKORC1	eQTL_catalogue_nedelec_lysteria eQTL	0.104719	0.0793286	1862
	DOC2A	VKORC1	eQTL_catalogue_vagina eQTL	0.102066	0	2470
	DOC2A	VKORC1	eQTL_catalogue_putamen eQTL	0.100845	0	2451
	DOC2A	VKORC1	wingo_male_DLPFC eQTL	0.100773	0	997
	DOC2A	VKORC1	eQTL_catalogue_frontal_cortex eQTL	0.100376	0	2423
	DOC2A	VKORC1	eQTL_catalogue_anterior_cingulate_cortex eQTL	0.100204	0	2275
	DOC2A	VKORC1	eQTL_catalogue_fairfax_monocytes_naive eQTL	0.0996918	0.0756816	2433
	DOC2A	VKORC1	eQTL_catalogue_left_ventricle eQTL	0.099538	0.0223668	2707
	DOC2A	VKORC1	wingo_female_DLPFC pQTL	0.0990441	0.0657789	997
	DOC2A	VKORC1	eQTL_catalogue_braineac_substantia_nigra eQTL	0.098625	0	1901
	DOC2A	VKORC1	eQTL_catalogue_fairfax_monocytes_ifn24 eQTL	0.098281	0.0891065	2430
	DOC2A	VKORC1	eQTL_catalogue_fairfax_monocytes_lps24 eQTL	0.0979975	0.0885915	2409
	DOC2A	VKORC1	eQTL_catalogue_blood eQTL	0.0978283	0	2739
	DOC2A	VKORC1	wingo_male_DLPFC eQTL	0.0972498	0	995
	DOC2A	VKORC1	eQTL_catalogue_fairfax_monocytes_naive eQTL	0.0960586	0.0327256	2432
	DOC2A	VKORC1	eQTL_catalogue_hypothalamus eQTL	0.0953351	0.0770834	2488
	DOC2A	VKORC1	eQTL_catalogue_young_microglia eQTL	0.0818903	0.0946611	2256
	DOC2A	VKORC1	eQTL_catalogue_sigmoid_colon eQTL	0.094012	0	2712
	DOC2A	VKORC1	eQTL_catalogue_liver eQTL	0.0933624	0.0210151	2560
	DOC2A	VKORC1	eQTL_catalogue_blood eQTL	0.0932444	0	2738
	DOC2A	VKORC1	eQTL_catalogue_nedelec_lysteria eQTL	0.0924317	0.0588216	1864
	DOC2A	VKORC1	eQTL_catalogue_anterior_cingulate_cortex eQTL	0.0912277	0	2270
	DOC2A	VKORC1	eQTL_catalogue_muscle eQTL	0.089617	0.000296598	2729
	DOC2A	VKORC1	wingo_female_DLPFC eQTL	0.0888378	0.0787956	997
	DOC2A	VKORC1	eQTL_catalogue_liver eQTL	0.0858658	0.0341695	2558
	DOC2A	VKORC1	eQTL_catalogue_quach_Pam3CSK4 eQTL	0.0853021	0.0498242	1474
	DOC2A	VKORC1	eQTL_catalogue_left_ventricle eQTL	0.080891	0.083051	2705
	DOC2A	VKORC1	eQTL_catalogue_braineac_substantia_nigra eQTL	0.0819763	0	1901
	DOC2A	VKORC1	eQTL_catalogue_commonmind_dlpfc eQTL	0.0818058	0.0374498	2528
	DOC2A	VKORC1	wingo_male_DLPFC pQTL	0.0815434	0	995
	DOC2A	VKORC1	eQTL_catalogue_quach_R848 eQTL	0.08154	0	1518
	DOC2A	VKORC1	eQTL_catalogue_hypothalamus eQTL	0.0814805	0.0649171	2505
	DOC2A	VKORC1	eQTL_catalogue_amygdala eQTL	0.0813563	0.0326325	2218
	DOC2A	VKORC1	eQTL_catalogue_salivary_gland eQTL	0.0807605	0	2311
	DOC2A	VKORC1	eQTL_catalogue_skin_non_exposed eQTL	0.0805485	0.0126623	2705
	DOC2A	VKORC1	eQTL_catalogue_amygdala eQTL	0.0801392	0.0443991	2223
	DOC2A	VKORC1	eQTL_catalogue_spleen eQTL	0.0798358	0.0296034	2558
	DOC2A	VKORC1	fujita_oligodendrocytes eQTL	0.0795873	0	1903
	DOC2A	VKORC1	wingo_male_DLPFC pQTL	0.0791767	0	997
	DOC2A	VKORC1	eQTLgen_blood eQTL	0.0773801	0	2839
	DOC2A	VKORC1	eQTL_catalogue_frontal_cortex eQTL	0.0773769	0	2431
	DOC2A	VKORC1	eQTL_catalogue_young_microglia eQTL	0.0764036	0.0605779	2267
	DOC2A	VKORC1	eQTL_catalogue_blueprint_monocytes eQTL	0.0761044	0	2583
	DOC2A	VKORC1	wingo_both_DLPFC eQTL	0.0640429	0.0759037	997
	DOC2A	VKORC1	eQTL_catalogue_fairfax_monocytes_ifn24 eQTL	0.0748085	0.0547187	2432
	DOC2A	VKORC1	eQTL_catalogue_nedelec_salmonella eQTL	0.0745542	0	1987
	DOC2A	VKORC1	eQTL_catalogue_salivary_gland eQTL	0.0741438	0	2332
	DOC2A	VKORC1	eQTL_catalogue_thyroid eQTL	0.0735738	0	2709
	DOC2A	VKORC1	kosoy_microglia eQTL	0.0735256	0	1002
	DOC2A	VKORC1	eQTL_catalogue_putamen eQTL	0.0726304	0	2459
	DOC2A	VKORC1	MetaBrain_cerebellum eQTL	0.0724077	0	2587
	DOC2A	VKORC1	eQTL_catalogue_coronary_artery eQTL	0.0723723	0	2629
	DOC2A	VKORC1	wingo_male_DLPFC pQTL	0.0722357	0	997
	DOC2A	VKORC1	eQTL_catalogue_spleen eQTL	0.0603683	0.0714812	2552
	DOC2A	VKORC1	eQTL_catalogue_skin_exposed eQTL	0.0714086	0.000271206	2712
	DOC2A	VKORC1	eQTL_catalogue_quach_R848 eQTL	0.0709848	0	1484
	DOC2A	VKORC1	eQTLgen_blood eQTL	0.0709416	0	2837
	DOC2A	VKORC1	eQTL_catalogue_braineac_putamen eQTL	0.0701708	0	2112
	DOC2A	VKORC1	eQTL_catalogue_commonmind_dlpfc eQTL	0.0701329	0.0391813	2520
	DOC2A	VKORC1	eQTL_catalogue_frontal_cortex eQTL	0.069972	0	2429
	DOC2A	VKORC1	eQTL_catalogue_putamen eQTL	0.0699658	0	2467
	DOC2A	VKORC1	eQTL_catalogue_fairfax_monocytes_ifn24 eQTL	0.0674788	0.0492961	2432
	DOC2A	VKORC1	MetaBrain_basalganglia eQTL	0.0671178	0	2013
	DOC2A	VKORC1	MetaBrain_hippocampus eQTL	0.0666882	0	1925
	DOC2A	VKORC1	eQTL_catalogue_braineac_putamen eQTL	0.0665673	0	2131
	DOC2A	VKORC1	eQTL_catalogue_lcl eQTL	0.066518	0	2169
	DOC2A	VKORC1	eQTL_catalogue_anterior_cingulate_cortex eQTL	0.066382	0	2277
	DOC2A	VKORC1	eQTL_catalogue_hippocampus eQTL	0.0663367	0	2399
	DOC2A	VKORC1	eQTL_catalogue_substantia_nigra eQTL	0.0662365	0.0189929	2204
	DOC2A	VKORC1	eQTL_catalogue_aorta eQTL	0.0657493	0.0270394	2698
	DOC2A	VKORC1	eQTL_catalogue_kidney eQTL	0.065702	0	2138
	DOC2A	VKORC1	eQTL_catalogue_kidney eQTL	0.064845	0	2122
	DOC2A	VKORC1	MetaBrain_hippocampus eQTL	0.0648398	0	1919
	DOC2A	VKORC1	eQTL_catalogue_salivary_gland eQTL	0.0647605	0	2343
	DOC2A	VKORC1	eQTL_catalogue_vagina eQTL	0.0646711	0	2474
	DOC2A	VKORC1	fujita_oligodendrocytes eQTL	0.0639866	0	1905
	DOC2A	VKORC1	eQTL_catalogue_blood eQTL	0.0636326	0	2736
	DOC2A	VKORC1	fujita_excitatory eQTL	0.0633369	0.0356255	1905
	DOC2A	VKORC1	fujita_excitatory eQTL	0.063279	0.0367548	1905
	DOC2A	VKORC1	eQTL_catalogue_hippocampus eQTL	0.0625272	0	2392
	DOC2A	VKORC1	fujita_astrocytes eQTL	0.0624217	0	1903
	DOC2A	VKORC1	eQTL_catalogue_substantia_nigra eQTL	0.0621329	0.0157596	2204
	DOC2A	VKORC1	eQTL_catalogue_adrenal_gland eQTL	0.0616589	0.0296688	2621
	DOC2A	VKORC1	eQTL_catalogue_prostate eQTL	0.0615251	0	2602
	DOC2A	VKORC1	eQTL_catalogue_testis eQTL	0.0609927	0.0273156	2695
	DOC2A	VKORC1	MetaBrain_cerebellum eQTL	0.060929	0	2589
	DOC2A	VKORC1	eQTL_catalogue_fibroblast eQTL	0.0609175	0.0263405	2726
	DOC2A	VKORC1	MetaBrain_cortex eQTL	0.0597479	0	2844
	DOC2A	VKORC1	eQTL_catalogue_sigmoid_colon eQTL	0.0597105	0	2709
	DOC2A	VKORC1	eQTL_catalogue_tibial_artery eQTL	0.0596138	0	2708
	DOC2A	VKORC1	MetaBrain_basalganglia eQTL	0.0582925	0	2011
	DOC2A	VKORC1	kosoy_microglia eQTL	0.0582612	0	1002
	DOC2A	VKORC1	eQTL_catalogue_spinal_cord eQTL	0.0582066	0.0199266	2353
	DOC2A	VKORC1	eQTL_catalogue_pancreas eQTL	0.0572522	0	2668
	DOC2A	VKORC1	eQTL_catalogue_lcl eQTL	0.0571468	0	2172
	DOC2A	VKORC1	MetaBrain_spinalcord eQTL	0.0570374	0	2054
	DOC2A	VKORC1	eQTL_catalogue_prostate eQTL	0.0565302	0	2605
	DOC2A	VKORC1	eQTL_catalogue_spinal_cord eQTL	0.0563326	0.0221749	2347
	DOC2A	VKORC1	eQTL_catalogue_ovary eQTL	0.0559428	0	2509
	DOC2A	VKORC1	eQTL_catalogue_uterus eQTL	0.0557898	0	2302
	DOC2A	VKORC1	eQTL_catalogue_uterus eQTL	0.0557883	0	2317
	DOC2A	VKORC1	MetaBrain_spinalcord eQTL	0.0555164	0	2052
	DOC2A	VKORC1	eQTL_catalogue_skin_non_exposed eQTL	0.0554751	0.000245468	2707
	DOC2A	VKORC1	eQTL_catalogue_braineac_substantia_nigra eQTL	0.0550235	0	1907
	DOC2A	VKORC1	eQTL_catalogue_stomach eQTL	0.0544982	0.00637745	2656
	DOC2A	VKORC1	eQTL_catalogue_kasela_tcells_cd4 eQTL	0.0543209	0	2437
	DOC2A	VKORC1	eQTL_catalogue_aorta eQTL	0.0540653	0.0177599	2700
	DOC2A	VKORC1	eQTL_catalogue_left_ventricle eQTL	0.0538038	0.0352282	2705
	DOC2A	VKORC1	eQTL_catalogue_ovary eQTL	0.0534663	0	2509
	DOC2A	VKORC1	eQTL_catalogue_thyroid eQTL	0.052621	0	2707
	DOC2A	VKORC1	kosoy_microglia eQTL	0.0523853	0	1000
	DOC2A	VKORC1	fujita_astrocytes eQTL	0.0521761	0	1905
	DOC2A	VKORC1	eQTL_catalogue_cerebellar_hemisphere eQTL	0.0519037	0	2481
	DOC2A	VKORC1	eQTL_catalogue_kasela_tcells_cd8 eQTL	0.0516233	0	2426
	DOC2A	VKORC1	eQTL_catalogue_coronary_artery eQTL	0.0512955	0	2652
	DOC2A	VKORC1	MetaBrain_hippocampus eQTL	0.0512245	0	1927
	DOC2A	VKORC1	eQTL_catalogue_breast eQTL	0.0511283	0	2691
	DOC2A	VKORC1	eQTL_catalogue_substantia_nigra eQTL	0.0510816	0.0164153	2209
	DOC2A	VKORC1	MetaBrain_cerebellum eQTL	0.050986	0	2589
	DOC2A	VKORC1	eQTL_catalogue_cerebellar_hemisphere eQTL	0.0502569	0	2481
	DOC2A	VKORC1	eQTL_catalogue_adipose_visceral eQTL	0.0500177	0	2712
	DOC2A	VKORC1	eQTL_catalogue_kasela_tcells_cd4 eQTL	0.0498884	0	2435
	DOC2A	VKORC1	eQTL_catalogue_lcl eQTL	0.0497432	0	2180
	DOC2A	VKORC1	eQTL_catalogue_coronary_artery eQTL	0.0495441	0	2641
	DOC2A	VKORC1	fujita_excitatory eQTL	0.0491035	0.0276934	1903
	DOC2A	VKORC1	eQTL_catalogue_kasela_tcells_cd8 eQTL	0.0489981	0	2427
	DOC2A	VKORC1	MetaBrain_basalganglia eQTL	0.0485464	0	2013
	DOC2A	VKORC1	eQTL_catalogue_thyroid eQTL	0.0483776	0	2708
	DOC2A	VKORC1	eQTL_catalogue_quach_R848 eQTL	0.0483477	0	1471
	DOC2A	VKORC1	eQTL_catalogue_tranverse_colon eQTL	0.048135	0	2697
	DOC2A	VKORC1	eQTL_catalogue_tibial_nerve eQTL	0.0478675	0	2714
	DOC2A	VKORC1	eQTL_catalogue_braineac_putamen eQTL	0.0477396	0	2133
	DOC2A	VKORC1	eQTL_catalogue_cedar_monocytes eQTL	0.0476678	0	2459
	DOC2A	VKORC1	eQTL_catalogue_cedar_monocytes eQTL	0.0473105	0	2459
	DOC2A	VKORC1	eQTL_catalogue_breast eQTL	0.0472283	0	2693
	DOC2A	VKORC1	eQTL_catalogue_cerebellum eQTL	0.0471785	0	2466
	DOC2A	VKORC1	eQTL_catalogue_kidney eQTL	0.0468271	0	2125
	DOC2A	VKORC1	eQTL_catalogue_breast eQTL	0.0465299	0	2689
	DOC2A	VKORC1	eQTL_catalogue_tibial_nerve eQTL	0.0461594	0	2716
	DOC2A	VKORC1	eQTL_catalogue_tranverse_colon eQTL	0.0460896	0	2695
	DOC2A	VKORC1	eQTL_catalogue_esophagus_muscularis eQTL	0.045939	0.0267572	2691
	DOC2A	VKORC1	eQTL_catalogue_kasela_tcells_cd4 eQTL	0.0459133	0	2437
	DOC2A	VKORC1	eQTL_catalogue_cerebellum eQTL	0.045291	0	2468
	DOC2A	VKORC1	wingo_both_DLPFC pQTL	0.0449534	0.0284968	997
	DOC2A	VKORC1	eQTL_catalogue_prostate eQTL	0.0446771	0	2619
	DOC2A	VKORC1	eQTL_catalogue_commonmind_dlpfc eQTL	0.0446115	0.0274968	2530
	DOC2A	VKORC1	eQTL_catalogue_pancreas eQTL	0.0443343	0	2668
	DOC2A	VKORC1	eQTL_catalogue_lung eQTL	0.0432728	0	2703
	DOC2A	VKORC1	eQTL_catalogue_pancreas eQTL	0.0432666	0	2670
	DOC2A	VKORC1	eQTL_catalogue_esophagus_gej eQTL	0.0432452	0.00785455	2670
	DOC2A	VKORC1	eQTL_catalogue_hippocampus eQTL	0.0430466	0	2403
	DOC2A	VKORC1	fujita_oligodendrocytes eQTL	0.0424267	0	1905
	DOC2A	VKORC1	eQTL_catalogue_uterus eQTL	0.0417695	0	2322
	DOC2A	VKORC1	eQTL_catalogue_spinal_cord eQTL	0.0415122	0.0176649	2356
	DOC2A	VKORC1	eQTL_catalogue_aorta eQTL	0.0412599	0.0225671	2696
	DOC2A	VKORC1	eQTL_catalogue_stomach eQTL	0.0411943	0.00904501	2665
	DOC2A	VKORC1	eQTL_catalogue_lung eQTL	0.0405756	0	2703
	DOC2A	VKORC1	eQTL_catalogue_spleen eQTL	0.0403706	0.00565387	2544
	DOC2A	VKORC1	eQTL_catalogue_stomach eQTL	0.0403543	0.009642	2672
	DOC2A	VKORC1	MetaBrain_spinalcord eQTL	0.0402431	0	2054
	DOC2A	VKORC1	eQTL_catalogue_cerebellum eQTL	0.0401106	0	2476
	DOC2A	VKORC1	eQTL_catalogue_ovary eQTL	0.0398879	0	2511
	DOC2A	VKORC1	fujita_astrocytes eQTL	0.0394404	0	1905
	DOC2A	VKORC1	eQTL_catalogue_esophagus_gej eQTL	0.0394155	0.011326	2672
	DOC2A	VKORC1	eQTL_catalogue_esophagus_muscularis eQTL	0.0393512	0.0258997	2695
	DOC2A	VKORC1	eQTL_catalogue_small_intestine eQTL	0.0386281	0.00218061	2416
	DOC2A	VKORC1	eQTL_catalogue_esophagus_mucosa eQTL	0.0386244	0	2717
	DOC2A	VKORC1	eQTL_catalogue_esophagus_mucosa eQTL	0.0382249	0	2718
	DOC2A	VKORC1	eQTL_catalogue_adipose_visceral eQTL	0.038035	0	2714
	DOC2A	VKORC1	eQTL_catalogue_cerebellar_hemisphere eQTL	0.0377751	0	2483
	DOC2A	VKORC1	eQTL_catalogue_esophagus_muscularis eQTL	0.0367077	0.0229189	2693
	DOC2A	VKORC1	eQTL_catalogue_esophagus_gej eQTL	0.036648	0.00883301	2677
	DOC2A	VKORC1	eQTL_catalogue_lung eQTL	0.0365387	0	2705
	DOC2A	VKORC1	eQTL_catalogue_cedar_monocytes eQTL	0.036295	0	2461
	DOC2A	VKORC1	eQTL_catalogue_adrenal_gland eQTL	0.022056	0.0362939	2618
	DOC2A	VKORC1	eQTL_catalogue_testis eQTL	0.0229264	0.035967	2690
	DOC2A	VKORC1	eQTL_catalogue_fibroblast eQTL	0.0232251	0.0354282	2723
	DOC2A	VKORC1	eQTL_catalogue_tranverse_colon eQTL	0.0348779	0	2698
	DOC2A	VKORC1	eQTL_catalogue_tibial_nerve eQTL	0.0345602	0	2716
	DOC2A	VKORC1	eQTL_catalogue_kasela_tcells_cd8 eQTL	0.032415	0	2428
	DOC2A	VKORC1	eQTL_catalogue_esophagus_mucosa eQTL	0.0301358	0	2721
	DOC2A	VKORC1	eQTL_catalogue_adipose_visceral eQTL	0.02974	0	2714
	DOC2A	VKORC1	eQTL_catalogue_adipose eQTL	0.0295243	0.00800031	2721
	DOC2A	VKORC1	eQTL_catalogue_adipose eQTL	0.0286361	0.00708627	2722
	DOC2A	VKORC1	eQTL_catalogue_fairfax_monocytes_lps2 eQTL	0.0280358	0.00168741	2396
	DOC2A	VKORC1	eQTL_catalogue_adipose eQTL	0.0232825	0.00759283	2723
	DOC2A	VKORC1	MetaBrain_cortex eQTL	0.0222818	0	2842
	DOC2A	VKORC1	eQTL_catalogue_fairfax_monocytes_naive eQTL	0.0210741	0.00214401	2431
	DOC2A	VKORC1	eQTL_catalogue_fairfax_monocytes_lps24 eQTL	0.0196102	0.00141937	2408
	DOC2A	VKORC1	eQTL_catalogue_liver eQTL	0.0147911	0.000784432	2560
	DOC2A	VKORC1	eQTLgen_blood eQTL	0.0104018	0.00195429	2839
	DOC2A	VKORC1	eQTL_catalogue_fibroblast eQTL	0.00209802	0.00145442	2722
	DOC2A	VKORC1	eQTL_catalogue_testis eQTL	0.00194177	0.00144707	2690
	DOC2A	VKORC1	eQTL_catalogue_adrenal_gland eQTL	0.00193152	0.00140444	2619
	DOC2A	VKORC1	MetaBrain_cortex eQTL	0.00188608	0.00147395	2844
	DOC2A	XPO6	eQTLgen_blood eQTL	0.462119	0	552
	DOC2A	XPO6	eQTL_catalogue_left_ventricle eQTL	0.278426	0	689
	DOC2A	XPO6	eQTLgen_blood eQTL	0.1795	0.196352	552
	DOC2A	XPO6	eQTL_catalogue_left_ventricle eQTL	0.185349	0	689
	DOC2A	XPO6	eQTL_catalogue_aorta eQTL	0.147758	0	692
	DOC2A	XPO6	fujita_oligodendrocytes eQTL	0.135314	0.10803	524
	DOC2A	XPO6	eQTL_catalogue_aorta eQTL	0.0860758	0	692
	DOC2A	XPO6	fujita_oligodendrocytes eQTL	0.0766971	0.0791087	524
	DOC2A	XPO6	eQTL_catalogue_atrial_appendage eQTL	0.0498593	0.0658644	692
	DOC2A	XPO6	eQTL_catalogue_substantia_nigra eQTL	0.0548933	0	618
	DOC2A	XPO6	eQTL_catalogue_amygdala eQTL	0.0540683	0	630
	DOC2A	XPO6	eQTL_catalogue_pancreas eQTL	0.0497778	0	685
	DOC2A	XPO6	eQTL_catalogue_anterior_cingulate_cortex eQTL	0.0488404	0	635
	DOC2A	XPO6	eQTL_catalogue_skin_exposed eQTL	0.0375085	0.0485594	688
	DOC2A	XPO6	eQTL_catalogue_atrial_appendage eQTL	0.0478904	0.0394968	692
	DOC2A	XPO6	eQTL_catalogue_breast eQTL	0.0475033	0	642
	DOC2A	XPO6	eQTL_catalogue_hypothalamus eQTL	0.0468706	0	662
	DOC2A	XPO6	fujita_inhibitory eQTL	0.0461782	0	524
	DOC2A	XPO6	eQTL_catalogue_braineac_substantia_nigra eQTL	0.0441899	0	554
	DOC2A	XPO6	eQTL_catalogue_thyroid sQTL	0.0430579	0	547
	DOC2A	XPO6	eQTL_catalogue_pituitary eQTL	0.0425678	0	669
	DOC2A	XPO6	eQTL_catalogue_breast eQTL	0.0424895	0	687
	DOC2A	XPO6	eQTL_catalogue_braineac_putamen eQTL	0.0423679	0	600
	DOC2A	XPO6	eQTL_catalogue_spinal_cord eQTL	0.0415369	0	646
	DOC2A	XPO6	eQTL_catalogue_salivary_gland eQTL	0.0414975	0	568
	DOC2A	XPO6	eQTL_catalogue_fibroblast sQTL	0.0385113	0	543
	DOC2A	XPO6	eQTL_catalogue_frontal_cortex eQTL	0.0381897	0.0255651	640
	DOC2A	XPO6	eQTL_catalogue_prostate eQTL	0.0370875	0	659
	DOC2A	XPO6	eQTL_catalogue_adrenal_gland eQTL	0.036297	0	665
	DOC2A	XPO6	MetaBrain_basalganglia eQTL	0.035034	0	493
	DOC2A	XPO6	eQTL_catalogue_stomach eQTL	0.0328227	0.0295679	684
	DOC2A	XPO6	MetaBrain_hippocampus eQTL	0.0320512	0	485
	DOC2A	XPO6	eQTL_catalogue_blueprint_monocytes eQTL	0.031636	0	649
	DOC2A	XPO6	eQTL_catalogue_substantia_nigra eQTL	0.0314895	0	618
	DOC2A	XPO6	eQTL_catalogue_pancreas eQTL	0.0309247	0	685
	DOC2A	XPO6	eQTL_catalogue_amygdala eQTL	0.0302064	0	630
	DOC2A	XPO6	eQTL_catalogue_young_microglia eQTL	0.0296445	0	642
	DOC2A	XPO6	eQTL_catalogue_anterior_cingulate_cortex eQTL	0.0294407	0	635
	DOC2A	XPO6	eQTL_catalogue_skin_exposed eQTL	0.0290771	0.0284245	688
	DOC2A	XPO6	MetaBrain_spinalcord eQTL	0.0290384	0	544
	DOC2A	XPO6	eQTL_catalogue_braineac_substantia_nigra eQTL	0.0284664	0	557
	DOC2A	XPO6	eQTL_catalogue_sigmoid_colon eQTL	0.0277896	0	677
	DOC2A	XPO6	eQTL_catalogue_coronary_artery eQTL	0.0276174	0	674
	DOC2A	XPO6	eQTL_catalogue_cortex eQTL	0.0275503	0	671
	DOC2A	XPO6	eQTL_catalogue_nucleus_accumbens eQTL	0.0275379	0	662
	DOC2A	XPO6	eQTL_catalogue_putamen eQTL	0.0273348	0	664
	DOC2A	XPO6	eQTL_catalogue_cerebellum eQTL	0.026902	0	652
	DOC2A	XPO6	eQTL_catalogue_lcl eQTL	0.0264885	0.0164525	534
	DOC2A	XPO6	eQTL_catalogue_hypothalamus eQTL	0.0264868	0	662
	DOC2A	XPO6	fujita_astrocytes eQTL	0.0262398	0	524
	DOC2A	XPO6	eQTL_catalogue_cerebellar_hemisphere eQTL	0.0262287	0	648
	DOC2A	XPO6	fujita_microglia eQTL	0.026177	0	524
	DOC2A	XPO6	eQTL_catalogue_thyroid sQTL	0.0261143	0	547
	DOC2A	XPO6	MetaBrain_cerebellum eQTL	0.0260944	0	676
	DOC2A	XPO6	eQTL_catalogue_esophagus_gej eQTL	0.0255933	0	682
	DOC2A	XPO6	fujita_inhibitory eQTL	0.0255007	0	524
	DOC2A	XPO6	eQTL_catalogue_hippocampus eQTL	0.0254158	0.0122082	647
	DOC2A	XPO6	eQTL_catalogue_esophagus_mucosa eQTL	0.0252276	0	689
	DOC2A	XPO6	eQTL_catalogue_esophagus_muscularis sQTL	0.0178453	0.0249956	546
	DOC2A	XPO6	eQTL_catalogue_esophagus_muscularis sQTL	0.0221527	0.0247395	546
	DOC2A	XPO6	eQTL_catalogue_caudate eQTL	0.0246729	0.0175657	673
	DOC2A	XPO6	eQTL_catalogue_braineac_putamen eQTL	0.0245994	0	600
	DOC2A	XPO6	eQTL_catalogue_fairfax_monocytes_naive eQTL	0.0243439	0	672
	DOC2A	XPO6	eQTL_catalogue_pituitary eQTL	0.0243033	0	669
	DOC2A	XPO6	eQTL_catalogue_fibroblast sQTL	0.0237696	0	543
	DOC2A	XPO6	eQTL_catalogue_cedar_monocytes eQTL	0.0236816	0	642
	DOC2A	XPO6	eQTL_catalogue_salivary_gland eQTL	0.0236002	0	619
	DOC2A	XPO6	eQTL_catalogue_spinal_cord eQTL	0.0235539	0	646
	DOC2A	XPO6	eQTL_catalogue_aorta sQTL	0.0235371	0	542
	DOC2A	XPO6	eQTL_catalogue_kasela_tcells_cd8 eQTL	0.0234893	0	664
	DOC2A	XPO6	eQTL_catalogue_liver eQTL	0.0232228	0.0128407	660
	DOC2A	XPO6	eQTL_catalogue_fairfax_monocytes_lps24 eQTL	0.0231107	0	668
	DOC2A	XPO6	eQTL_catalogue_fairfax_monocytes_lps2 eQTL	0.023024	0	668
	DOC2A	XPO6	eQTL_catalogue_thyroid eQTL	0.0226556	0	696
	DOC2A	XPO6	eQTL_catalogue_tranverse_colon eQTL	0.0224882	0	674
	DOC2A	XPO6	eQTL_catalogue_adrenal_gland eQTL	0.0224379	0	665
	DOC2A	XPO6	fujita_opc eQTL	0.0221699	0	524
	DOC2A	XPO6	eQTL_catalogue_adipose sQTL	0.0163233	0.0220703	543
	DOC2A	XPO6	eQTL_catalogue_stomach eQTL	0.018512	0.0220695	684
	DOC2A	XPO6	eQTL_catalogue_fairfax_monocytes_naive eQTL	0.0220362	0	671
	DOC2A	XPO6	eQTL_catalogue_skin_exposed sQTL	0.0218433	0	538
	DOC2A	XPO6	eQTL_catalogue_frontal_cortex eQTL	0.0218026	0.0191545	641
	DOC2A	XPO6	fujita_excitatory eQTL	0.0217888	0	524
	DOC2A	XPO6	eQTL_catalogue_kasela_tcells_cd4 eQTL	0.0217609	0	664
	DOC2A	XPO6	MetaBrain_basalganglia eQTL	0.0217304	0	493
	DOC2A	XPO6	eQTL_catalogue_testis eQTL	0.0216716	0	686
	DOC2A	XPO6	eQTL_catalogue_coronary_artery eQTL	0.0215028	0	674
	DOC2A	XPO6	eQTL_catalogue_adipose_visceral eQTL	0.0213867	0	676
	DOC2A	XPO6	eQTL_catalogue_lung eQTL	0.0211802	0	680
	DOC2A	XPO6	eQTL_catalogue_prostate eQTL	0.0209725	0	661
	DOC2A	XPO6	eQTL_catalogue_fairfax_monocytes_ifn24 eQTL	0.0207095	0	672
	DOC2A	XPO6	eQTL_catalogue_adipose sQTL	0.0197782	0.0204508	543
	DOC2A	XPO6	eQTL_catalogue_adipose eQTL	0.0201669	0	692
	DOC2A	XPO6	eQTL_catalogue_skin_non_exposed sQTL	0.0201511	0	539
	DOC2A	XPO6	eQTL_catalogue_tibial_artery sQTL	0.0199625	0	541
	DOC2A	XPO6	eQTL_catalogue_esophagus_muscularis eQTL	0.0198247	0	696
	DOC2A	XPO6	eQTL_catalogue_blueprint_monocytes eQTL	0.0191593	0	651
	DOC2A	XPO6	eQTL_catalogue_skin_non_exposed eQTL	0.0189535	0	686
	DOC2A	XPO6	eQTL_catalogue_lung sQTL	0.018843	0	531
	DOC2A	XPO6	eQTL_catalogue_tibial_nerve eQTL	0.0183362	0	693
	DOC2A	XPO6	MetaBrain_hippocampus eQTL	0.018194	0	486
	DOC2A	XPO6	eQTL_catalogue_tibial_artery eQTL	0.0180903	0	688
	DOC2A	XPO6	eQTL_catalogue_fibroblast eQTL	0.0180244	0	693
	DOC2A	XPO6	eQTL_catalogue_young_microglia eQTL	0.0177546	0	645
	DOC2A	XPO6	eQTL_catalogue_blood eQTL	0.0173807	0	694
	DOC2A	XPO6	eQTL_catalogue_liver eQTL	0.0173567	0.0152249	660
	DOC2A	XPO6	eQTL_catalogue_vagina eQTL	0.0171137	0	617
	DOC2A	XPO6	eQTL_catalogue_small_intestine eQTL	0.0168904	0	545
	DOC2A	XPO6	eQTL_catalogue_commonmind_dlpfc eQTL	0.0168754	0	649
	DOC2A	XPO6	eQTL_catalogue_sigmoid_colon eQTL	0.0166678	0	678
	DOC2A	XPO6	eQTL_catalogue_cedar_monocytes eQTL	0.0166577	0	643
	DOC2A	XPO6	MetaBrain_spinalcord eQTL	0.0166191	0	544
	DOC2A	XPO6	eQTL_catalogue_blood sQTL	0.0166156	0	544
	DOC2A	XPO6	eQTL_catalogue_putamen eQTL	0.0165785	0	664
	DOC2A	XPO6	eQTL_catalogue_hippocampus eQTL	0.0164756	0.0123447	647
	DOC2A	XPO6	eQTL_catalogue_esophagus_gej eQTL	0.0164006	0	682
	DOC2A	XPO6	eQTL_catalogue_small_intestine eQTL	0.0162824	0	576
	DOC2A	XPO6	eQTL_catalogue_cortex eQTL	0.0161393	0	671
	DOC2A	XPO6	eQTL_catalogue_lcl eQTL	0.0160217	0.0127706	549
	DOC2A	XPO6	eQTL_catalogue_nucleus_accumbens eQTL	0.0159371	0	662
	DOC2A	XPO6	eQTL_catalogue_skin_exposed sQTL	0.0157883	0	538
	DOC2A	XPO6	eQTL_catalogue_cerebellar_hemisphere eQTL	0.0157443	0	648
	DOC2A	XPO6	eQTL_catalogue_cerebellum eQTL	0.0157063	0	653
	DOC2A	XPO6	fujita_microglia eQTL	0.0156634	0	524
	DOC2A	XPO6	eQTL_catalogue_spleen eQTL	0.0155852	0	644
	DOC2A	XPO6	eQTL_catalogue_aorta sQTL	0.0153523	0	542
	DOC2A	XPO6	eQTL_catalogue_muscle eQTL	0.0150954	0	691
	DOC2A	XPO6	eQTL_catalogue_caudate eQTL	0.01476	0.0140877	673
	DOC2A	XPO6	fujita_astrocytes eQTL	0.0146185	0	524
	DOC2A	XPO6	eQTL_catalogue_esophagus_mucosa eQTL	0.0144033	0	689
	DOC2A	XPO6	eQTL_catalogue_skin_non_exposed sQTL	0.0141341	0	539
	DOC2A	XPO6	eQTL_catalogue_kasela_tcells_cd8 eQTL	0.0137889	0	664
	DOC2A	XPO6	eQTL_catalogue_fairfax_monocytes_lps2 eQTL	0.0134979	0	668
	DOC2A	XPO6	eQTL_catalogue_fairfax_monocytes_lps24 eQTL	0.0134154	0	668
	DOC2A	XPO6	eQTL_catalogue_skin_non_exposed eQTL	0.0134151	0	686
	DOC2A	XPO6	eQTL_catalogue_tranverse_colon eQTL	0.0132713	0	678
	DOC2A	XPO6	fujita_opc eQTL	0.0130244	0	524
	DOC2A	XPO6	eQTL_catalogue_adipose_visceral eQTL	0.0129799	0	676
	DOC2A	XPO6	MetaBrain_cerebellum eQTL	0.0129526	0	676
	DOC2A	XPO6	eQTL_catalogue_kasela_tcells_cd4 eQTL	0.0129025	0	664
	DOC2A	XPO6	eQTL_catalogue_testis eQTL	0.0126551	0	686
	DOC2A	XPO6	eQTL_catalogue_adipose eQTL	0.0125669	0	692
	DOC2A	XPO6	eQTL_catalogue_lung eQTL	0.0124317	0	680
	DOC2A	XPO6	fujita_excitatory eQTL	0.0123817	0	524
	DOC2A	XPO6	eQTL_catalogue_fairfax_monocytes_ifn24 eQTL	0.0121618	0	672
	DOC2A	XPO6	eQTL_catalogue_vagina eQTL	0.0120137	0	622
	DOC2A	XPO6	eQTL_catalogue_tibial_artery sQTL	0.0118152	0	541
	DOC2A	XPO6	eQTL_catalogue_esophagus_muscularis eQTL	0.0116221	0	696
	DOC2A	XPO6	eQTL_catalogue_thyroid eQTL	0.011601	0	696
	DOC2A	XPO6	eQTL_catalogue_tibial_artery eQTL	0.0111625	0	688
	DOC2A	XPO6	eQTL_catalogue_lung sQTL	0.0111032	0	531
	DOC2A	XPO6	eQTL_catalogue_blood eQTL	0.0110118	0	694
	DOC2A	XPO6	eQTL_catalogue_fibroblast eQTL	0.010907	0	693
	DOC2A	XPO6	eQTL_catalogue_tibial_nerve eQTL	0.0108111	0	696
	DOC2A	XPO6	eQTL_catalogue_spleen eQTL	0.0105023	0	647
	DOC2A	XPO6	eQTL_catalogue_uterus eQTL	0.00994296	0	566
	DOC2A	XPO6	eQTL_catalogue_commonmind_dlpfc eQTL	0.00990858	0	652
	DOC2A	XPO6	MetaBrain_cortex eQTL	0.0098141	0	740
	DOC2A	XPO6	eQTL_catalogue_blood sQTL	0.00974549	0	544
	DOC2A	XPO6	eQTL_catalogue_muscle eQTL	0.00973867	0	696
	DOC2A	XPO6	eQTL_catalogue_ovary eQTL	0.00948037	0	633
	DOC2A	XPO6	eQTL_catalogue_kidney eQTL	0.00892662	0	564
	DOC2A	XPO6	eQTL_catalogue_ovary eQTL	0.00868264	0	639
	DOC2A	XPO6	eQTL_catalogue_uterus eQTL	0.00844934	0	585
	DOC2A	XPO6	eQTL_catalogue_kidney eQTL	0.00723172	0	567
	DOC2A	XPO6	MetaBrain_cortex eQTL	0.00597872	0	740
	DOC2A	XPO6	eQTLgen_blood eQTL	0.00567942	0	552
	DOC2A	XPO6	eQTL_catalogue_nedelec_salmonella eQTL	0.00507304	0	505
	DOC2A	XPO6	eQTL_catalogue_quach_Pam3CSK4 eQTL	0.00220227	0.00498438	396
	DOC2A	XPO6	eQTL_catalogue_left_ventricle eQTL	0.00439812	0	689
	DOC2A	XPO6	eQTL_catalogue_nedelec_naive eQTL	0.00416097	0	473
	DOC2A	XPO6	eQTL_catalogue_nedelec_naive eQTL	0.00410293	0	484
	DOC2A	XPO6	eQTL_catalogue_nedelec_lysteria eQTL	0.0040372	0	471
	DOC2A	XPO6	eQTL_catalogue_nedelec_lysteria eQTL	0.00386264	0	458
	DOC2A	XPO6	eQTL_catalogue_nedelec_salmonella eQTL	0.00355981	0	504
	DOC2A	XPO6	eQTL_catalogue_quach_naive eQTL	0.0035488	0	407
	DOC2A	XPO6	eQTL_catalogue_quach_Pam3CSK4 eQTL	0.00112902	0.00352963	396
	DOC2A	XPO6	eQTL_catalogue_quach_IAV eQTL	0.00242397	0	406
	DOC2A	XPO6	MetaBrain_cerebellum eQTL	0.00218096	0	676
	DOC2A	XPO6	eQTL_catalogue_quach_LPS eQTL	0.00217034	0	415
	DOC2A	XPO6	eQTL_catalogue_quach_R848 eQTL	0.00211523	0	397
	DOC2A	XPO6	eQTL_catalogue_testis eQTL	0.00203025	0	686
	DOC2A	XPO6	eQTL_catalogue_prostate eQTL	0.00170173	0	661
	DOC2A	XPO6	eQTL_catalogue_liver eQTL	0.00168352	0	660
	DOC2A	XPO6	eQTL_catalogue_quach_naive eQTL	0.00163579	0	408
	DOC2A	XPO6	eQTL_catalogue_stomach eQTL	0.00151812	0	684
	DOC2A	XPO6	eQTL_catalogue_aorta eQTL	0.00150693	0	692
	DOC2A	XPO6	eQTL_catalogue_hippocampus eQTL	0.00149945	0	647
	DOC2A	XPO6	eQTL_catalogue_atrial_appendage eQTL	0.00144931	0	692
	DOC2A	XPO6	eQTL_catalogue_caudate eQTL	0.00136	0	673
	DOC2A	XPO6	eQTL_catalogue_frontal_cortex eQTL	0.00133374	0	641
	DOC2A	XPO6	eQTL_catalogue_anterior_cingulate_cortex eQTL	0.00131712	0	635
	DOC2A	XPO6	eQTL_catalogue_skin_exposed eQTL	0.00130554	0	688
	DOC2A	XPO6	eQTL_catalogue_fairfax_monocytes_naive eQTL	0.0013039	0	672
	DOC2A	XPO6	eQTL_catalogue_fibroblast eQTL	0.00128212	0	693
	DOC2A	XPO6	eQTL_catalogue_nucleus_accumbens eQTL	0.00127053	0	662
	DOC2A	XPO6	eQTL_catalogue_pancreas eQTL	0.00125866	0	685
	DOC2A	XPO6	fujita_inhibitory eQTL	0.00125563	0	524
	DOC2A	XPO6	eQTL_catalogue_skin_non_exposed eQTL	0.00124216	0	686
	DOC2A	XPO6	eQTL_catalogue_breast eQTL	0.00123729	0	687
	DOC2A	XPO6	eQTL_catalogue_pituitary eQTL	0.00123673	0	669
	DOC2A	XPO6	eQTL_catalogue_tibial_artery eQTL	0.0012355	0	688
	DOC2A	XPO6	eQTL_catalogue_tibial_nerve eQTL	0.00122899	0	696
	DOC2A	XPO6	eQTL_catalogue_putamen eQTL	0.00122673	0	664
	DOC2A	XPO6	eQTL_catalogue_blood eQTL	0.00121907	0	694
	DOC2A	XPO6	eQTL_catalogue_adipose sQTL	0.00121857	0	543
	DOC2A	XPO6	eQTL_catalogue_hypothalamus eQTL	0.00120191	0	662
	DOC2A	XPO6	eQTL_catalogue_adipose_visceral eQTL	0.00115655	0	676
	DOC2A	XPO6	eQTL_catalogue_thyroid eQTL	0.00115326	0	696
	DOC2A	XPO6	eQTL_catalogue_young_microglia eQTL	0.00115016	0	645
	DOC2A	XPO6	eQTL_catalogue_sigmoid_colon eQTL	0.00114633	0	678
	DOC2A	XPO6	eQTL_catalogue_tranverse_colon eQTL	0.00114394	0	678
	DOC2A	XPO6	eQTL_catalogue_coronary_artery eQTL	0.001143	0	674
	DOC2A	XPO6	eQTL_catalogue_cortex eQTL	0.00114267	0	671
	DOC2A	XPO6	eQTL_catalogue_quach_IAV eQTL	0.00114176	0	406
	DOC2A	XPO6	eQTL_catalogue_adrenal_gland eQTL	0.00113938	0	665
	DOC2A	XPO6	eQTL_catalogue_spleen eQTL	0.00112748	0	648
	DOC2A	XPO6	eQTL_catalogue_amygdala eQTL	0.00112682	0	630
	DOC2A	XPO6	eQTL_catalogue_nedelec_naive eQTL	0.00112617	0	484
	DOC2A	XPO6	eQTL_catalogue_cerebellar_hemisphere eQTL	0.00112012	0	648
	DOC2A	XPO6	eQTL_catalogue_vagina eQTL	0.00110487	0	626
	DOC2A	XPO6	eQTL_catalogue_fairfax_monocytes_ifn24 eQTL	0.00109905	0	672
	DOC2A	XPO6	eQTL_catalogue_spinal_cord eQTL	0.00109514	0	646
	DOC2A	XPO6	eQTL_catalogue_quach_LPS eQTL	0.00109261	0	406
	DOC2A	XPO6	eQTL_catalogue_substantia_nigra eQTL	0.00108784	0	618
	DOC2A	XPO6	eQTL_catalogue_adipose eQTL	0.00108755	0	692
	DOC2A	XPO6	eQTL_catalogue_ovary eQTL	0.00108726	0	643
	DOC2A	XPO6	eQTL_catalogue_lcl eQTL	0.00108157	0	558
	DOC2A	XPO6	eQTL_catalogue_salivary_gland eQTL	0.00107608	0	620
	DOC2A	XPO6	eQTL_catalogue_quach_R848 eQTL	0.00107452	0	398
	DOC2A	XPO6	eQTL_catalogue_esophagus_gej eQTL	0.00106724	0	682
	DOC2A	XPO6	eQTL_catalogue_small_intestine eQTL	0.00106702	0	577
	DOC2A	XPO6	eQTL_catalogue_cerebellum eQTL	0.00105255	0	653
	DOC2A	XPO6	eQTL_catalogue_esophagus_muscularis eQTL	0.0010456	0	696
	DOC2A	XPO6	eQTL_catalogue_blueprint_monocytes eQTL	0.0010427	0	651
	DOC2A	XPO6	eQTL_catalogue_commonmind_dlpfc eQTL	0.00102138	0	652
	DOC2A	XPO6	eQTL_catalogue_fairfax_monocytes_lps24 eQTL	0.00101731	0	668
	DOC2A	XPO6	eQTL_catalogue_esophagus_mucosa eQTL	0.00101267	0	689
	DOC2A	XPO6	eQTL_catalogue_quach_LPS eQTL	0.000989375	0	417
	DOC2A	XPO6	eQTL_catalogue_fairfax_monocytes_lps2 eQTL	0.000986297	0	668
	DOC2A	XPO6	eQTL_catalogue_muscle eQTL	0.000985664	0	696
	DOC2A	XPO6	eQTL_catalogue_lung eQTL	0.000983855	0	680
	DOC2A	XPO6	eQTL_catalogue_cedar_monocytes eQTL	0.0009836	0	643
	DOC2A	XPO6	MetaBrain_spinalcord eQTL	0.000969166	0	544
	DOC2A	XPO6	eQTL_catalogue_kidney eQTL	0.000967297	0	567
	DOC2A	XPO6	MetaBrain_basalganglia eQTL	0.000966928	0	493
	DOC2A	XPO6	eQTL_catalogue_quach_IAV eQTL	0.000957852	0	406
	DOC2A	XPO6	eQTL_catalogue_quach_naive eQTL	0.00095738	0	408
	DOC2A	XPO6	eQTL_catalogue_nedelec_salmonella eQTL	0.000951861	0	507
	DOC2A	XPO6	eQTL_catalogue_quach_Pam3CSK4 eQTL	0.000949045	0	395
	DOC2A	XPO6	eQTL_catalogue_nedelec_lysteria eQTL	0.000933601	0	471
	DOC2A	XPO6	eQTL_catalogue_thyroid sQTL	0.000929365	0	547
	DOC2A	XPO6	eQTL_catalogue_skin_non_exposed sQTL	0.000928034	0	539
	DOC2A	XPO6	eQTL_catalogue_quach_R848 eQTL	0.000922081	0	396
	DOC2A	XPO6	MetaBrain_hippocampus eQTL	0.000919033	0	486
	DOC2A	XPO6	eQTL_catalogue_esophagus_muscularis sQTL	0.00091289	0	546
	DOC2A	XPO6	fujita_opc eQTL	0.000905522	0	524
	DOC2A	XPO6	MetaBrain_cortex eQTL	0.000867715	0	740
	DOC2A	XPO6	fujita_oligodendrocytes eQTL	0.000860875	0	524
	DOC2A	XPO6	eQTL_catalogue_fibroblast sQTL	0.000837091	0	543
	DOC2A	XPO6	eQTL_catalogue_kasela_tcells_cd4 eQTL	0.000827595	0	664
	DOC2A	XPO6	eQTL_catalogue_blood sQTL	0.000824568	0	544
	DOC2A	XPO6	eQTL_catalogue_skin_exposed sQTL	0.000797444	0	538
	DOC2A	XPO6	eQTL_catalogue_uterus eQTL	0.000795902	0	585
	DOC2A	XPO6	eQTL_catalogue_kasela_tcells_cd8 eQTL	0.000787192	0	664
	DOC2A	XPO6	eQTL_catalogue_aorta sQTL	0.000777424	0	542
	DOC2A	XPO6	eQTL_catalogue_lung sQTL	0.000756118	0	531
	DOC2A	XPO6	fujita_microglia eQTL	0.000750263	0	524
	DOC2A	XPO6	eQTL_catalogue_braineac_putamen eQTL	0.000749962	0	600
	DOC2A	XPO6	eQTL_catalogue_tibial_artery sQTL	0.000749034	0	541
	DOC2A	XPO6	eQTL_catalogue_braineac_substantia_nigra eQTL	0.000643729	0	558
	DOC2A	XPO6	fujita_astrocytes eQTL	0.000604215	0	524
	DOC2A	XPO6	fujita_excitatory eQTL	0.000464774	0	524
	DOC2A	YBX3P1	kosoy_microglia eQTL	0.056358	0	1199
	DOC2A	YBX3P1	kosoy_microglia eQTL	0.0402625	0	1197
	DOC2A	YBX3P1	kosoy_microglia eQTL	0.0238475	0	1199
	DOC2A	YPEL3	eQTL_catalogue_quach_naive eQTL	0.916618	0.880005	1556
	DOC2A	YPEL3	eQTL_catalogue_vagina eQTL	0.885758	0.847238	2446
	DOC2A	YPEL3	eQTL_catalogue_vagina eQTL	0.884008	0.811274	2448
	DOC2A	YPEL3	eQTL_catalogue_quach_R848 eQTL	0.871335	0.815236	1522
	DOC2A	YPEL3	eQTL_catalogue_blood eQTL	0.870494	0.798202	2701
	DOC2A	YPEL3	eQTL_catalogue_muscle eQTL	0.862962	0.792567	2686
	DOC2A	YPEL3	eQTL_catalogue_muscle eQTL	0.860925	0.773518	2687
	DOC2A	YPEL3	MetaBrain_cerebellum eQTL	0.857632	0	2569
	DOC2A	YPEL3	eQTL_catalogue_blood eQTL	0.853511	0.75981	2701
	DOC2A	YPEL3	eQTL_catalogue_cerebellar_hemisphere sQTL	0.849955	0.77639	2467
	DOC2A	YPEL3	eQTL_catalogue_cerebellar_hemisphere eQTL	0.843626	0.783524	2465
	DOC2A	YPEL3	wingo_female_DLPFC eQTL	0.842481	0.748334	751
	DOC2A	YPEL3	eQTL_catalogue_frontal_cortex sQTL	0.834327	0.762525	2420
	DOC2A	YPEL3	eQTL_catalogue_cerebellum sQTL	0.833751	0.755413	2461
	DOC2A	YPEL3	eQTL_catalogue_pituitary eQTL	0.827093	0.768286	2576
	DOC2A	YPEL3	eQTL_catalogue_lung sQTL	0.825567	0.760188	2665
	DOC2A	YPEL3	eQTL_catalogue_quach_Pam3CSK4 eQTL	0.825467	0.706317	1505
	DOC2A	YPEL3	MetaBrain_cortex eQTL	0.704173	0.822355	2875
	DOC2A	YPEL3	fujita_inhibitory eQTL	0.82194	0.75904	1891
	DOC2A	YPEL3	fujita_excitatory eQTL	0.813103	0.748118	1891
	DOC2A	YPEL3	eQTL_catalogue_fibroblast sQTL	0.81296	0.747184	2697
	DOC2A	YPEL3	eQTL_catalogue_kasela_tcells_cd8 eQTL	0.808509	0.720603	2504
	DOC2A	YPEL3	eQTL_catalogue_kasela_tcells_cd4 eQTL	0.80849	0.718143	2509
	DOC2A	YPEL3	eQTL_catalogue_breast sQTL	0.801679	0.726682	2656
	DOC2A	YPEL3	eQTL_catalogue_cerebellar_hemisphere sQTL	0.793182	0.733917	2465
	DOC2A	YPEL3	eQTL_catalogue_quach_Pam3CSK4 eQTL	0.77256	0.72212	1500
	DOC2A	YPEL3	eQTL_catalogue_lung eQTL	0.769991	0.697207	2665
	DOC2A	YPEL3	eQTL_catalogue_cerebellum eQTL	0.764775	0.682602	2458
	DOC2A	YPEL3	eQTL_catalogue_adipose sQTL	0.764501	0.686042	2689
	DOC2A	YPEL3	eQTL_catalogue_esophagus_mucosa eQTL	0.762576	0.685045	2681
	DOC2A	YPEL3	kosoy_microglia eQTL	0.750367	0.762327	750
	DOC2A	YPEL3	eQTL_catalogue_blueprint_monocytes eQTL	0.760442	0.699413	2563
	DOC2A	YPEL3	eQTL_catalogue_quach_LPS eQTL	0.760417	0.611939	1584
	DOC2A	YPEL3	eQTL_catalogue_tibial_nerve sQTL	0.758064	0.666151	2686
	DOC2A	YPEL3	eQTL_catalogue_fairfax_monocytes_lps2 eQTL	0.754341	0.529942	2417
	DOC2A	YPEL3	eQTL_catalogue_atrial_appendage eQTL	0.752552	0.612296	2664
	DOC2A	YPEL3	eQTL_catalogue_salivary_gland eQTL	0.752338	0.650032	2344
	DOC2A	YPEL3	eQTL_catalogue_fairfax_monocytes_lps2 eQTL	0.749074	0.548267	2417
	DOC2A	YPEL3	eQTL_catalogue_atrial_appendage eQTL	0.748035	0.648504	2662
	DOC2A	YPEL3	eQTL_catalogue_quach_naive eQTL	0.730135	0.744526	1556
	DOC2A	YPEL3	eQTL_catalogue_skin_exposed sQTL	0.737138	0.638885	2678
	DOC2A	YPEL3	eQTL_catalogue_quach_R848 eQTL	0.733801	0.694369	1505
	DOC2A	YPEL3	eQTL_catalogue_aorta eQTL	0.725443	0.616273	2669
	DOC2A	YPEL3	eQTL_catalogue_breast eQTL	0.722645	0.641464	2657
	DOC2A	YPEL3	eQTL_catalogue_kasela_tcells_cd8 eQTL	0.721477	0.619596	2503
	DOC2A	YPEL3	fujita_oligodendrocytes eQTL	0.720168	0.634379	1891
	DOC2A	YPEL3	eQTL_catalogue_frontal_cortex sQTL	0.712314	0.682667	2408
	DOC2A	YPEL3	eQTL_catalogue_cerebellum sQTL	0.709327	0.678617	2458
	DOC2A	YPEL3	eQTL_catalogue_quach_IAV eQTL	0.691705	0.705577	1550
	DOC2A	YPEL3	MetaBrain_cortex eQTL	0.502778	0.70303	2875
	DOC2A	YPEL3	wingo_both_DLPFC eQTL	0.698578	0.699923	751
	DOC2A	YPEL3	wingo_female_DLPFC eQTL	0.699077	0.62705	751
	DOC2A	YPEL3	eQTL_catalogue_kasela_tcells_cd4 eQTL	0.69695	0.6095	2509
	DOC2A	YPEL3	kosoy_microglia eQTL	0.696132	0.606009	750
	DOC2A	YPEL3	eQTL_catalogue_ovary eQTL	0.691767	0.574409	2476
	DOC2A	YPEL3	eQTL_catalogue_quach_IAV eQTL	0.688008	0.239975	1561
	DOC2A	YPEL3	MetaBrain_cerebellum eQTL	0.687796	0	2569
	DOC2A	YPEL3	eQTL_catalogue_adipose sQTL	0.679913	0.655951	2687
	DOC2A	YPEL3	wingo_both_DLPFC eQTL	0.672911	0.573461	751
	DOC2A	YPEL3	eQTL_catalogue_pituitary eQTL	0.648418	0.671989	2576
	DOC2A	YPEL3	eQTL_catalogue_tibial_nerve sQTL	0.670902	0.631568	2686
	DOC2A	YPEL3	eQTL_catalogue_stomach eQTL	0.668457	0.561355	2640
	DOC2A	YPEL3	eQTL_catalogue_sigmoid_colon eQTL	0.661949	0.551623	2659
	DOC2A	YPEL3	eQTL_catalogue_fibroblast sQTL	0.627001	0.660772	2694
	DOC2A	YPEL3	eQTL_catalogue_blood sQTL	0.656898	0.623246	2700
	DOC2A	YPEL3	eQTL_catalogue_cerebellar_hemisphere eQTL	0.619415	0.6564	2463
	DOC2A	YPEL3	eQTL_catalogue_muscle sQTL	0.650825	0.568931	2686
	DOC2A	YPEL3	eQTL_catalogue_adrenal_gland eQTL	0.641275	0.574346	2580
	DOC2A	YPEL3	eQTL_catalogue_breast sQTL	0.61506	0.635808	2611
	DOC2A	YPEL3	eQTL_catalogue_lung sQTL	0.595235	0.631713	2658
	DOC2A	YPEL3	eQTL_catalogue_nucleus_accumbens eQTL	0.631509	0.61926	2477
	DOC2A	YPEL3	eQTL_catalogue_quach_LPS eQTL	0.630122	0.210392	1589
	DOC2A	YPEL3	eQTL_catalogue_quach_LPS eQTL	0.622132	0.548521	1572
	DOC2A	YPEL3	eQTL_catalogue_tibial_nerve eQTL	0.619233	0.0133752	2683
	DOC2A	YPEL3	wingo_female_DLPFC eQTL	0.587482	0.615548	751
	DOC2A	YPEL3	eQTL_catalogue_adipose eQTL	0.610376	0.012851	2690
	DOC2A	YPEL3	eQTL_catalogue_pancreas eQTL	0.607018	0.0130017	2646
	DOC2A	YPEL3	eQTL_catalogue_skin_exposed eQTL	0.606464	0.0130692	2679
	DOC2A	YPEL3	eQTLgen_blood eQTL	0.60233	0	2845
	DOC2A	YPEL3	fujita_inhibitory eQTL	0.589648	0.600887	1891
	DOC2A	YPEL3	eQTL_catalogue_ovary eQTL	0.599676	0.540321	2472
	DOC2A	YPEL3	eQTL_catalogue_blueprint_monocytes eQTL	0.599566	0.553051	2561
	DOC2A	YPEL3	eQTL_catalogue_lung eQTL	0.546908	0.599087	2658
	DOC2A	YPEL3	eQTL_catalogue_tranverse_colon eQTL	0.598768	0.0126894	2676
	DOC2A	YPEL3	eQTL_catalogue_vagina eQTL	0.596987	0.00908418	2450
	DOC2A	YPEL3	eQTL_catalogue_esophagus_muscularis eQTL	0.596608	0.0125017	2678
	DOC2A	YPEL3	eQTL_catalogue_esophagus_mucosa eQTL	0.561533	0.594935	2680
	DOC2A	YPEL3	fujita_excitatory eQTL	0.579661	0.593133	1891
	DOC2A	YPEL3	eQTL_catalogue_tibial_artery eQTL	0.591381	0.0124845	2675
	DOC2A	YPEL3	eQTL_catalogue_testis eQTL	0.586636	0	2647
	DOC2A	YPEL3	eQTL_catalogue_cerebellum eQTL	0.540626	0.583052	2455
	DOC2A	YPEL3	eQTL_catalogue_breast eQTL	0.560263	0.582159	2612
	DOC2A	YPEL3	eQTL_catalogue_testis eQTL	0.582075	0	2650
	DOC2A	YPEL3	eQTL_catalogue_quach_Pam3CSK4 eQTL	0.574129	0.197091	1504
	DOC2A	YPEL3	eQTL_catalogue_adipose_visceral eQTL	0.57318	0.0119446	2664
	DOC2A	YPEL3	eQTL_catalogue_aorta eQTL	0.571967	0.554934	2667
	DOC2A	YPEL3	eQTL_catalogue_blood eQTL	0.566169	0.0123982	2702
	DOC2A	YPEL3	eQTL_catalogue_esophagus_gej eQTL	0.564463	0.440548	2640
	DOC2A	YPEL3	eQTL_catalogue_spleen eQTL	0.563786	0.472452	2545
	DOC2A	YPEL3	eQTL_catalogue_spleen eQTL	0.561822	0.0126705	2547
	DOC2A	YPEL3	eQTL_catalogue_adipose_visceral sQTL	0.561252	0.422004	2663
	DOC2A	YPEL3	kosoy_microglia eQTL	0.359626	0.561031	750
	DOC2A	YPEL3	fujita_oligodendrocytes eQTL	0.557383	0.503035	1891
	DOC2A	YPEL3	eQTL_catalogue_atrial_appendage eQTL	0.553622	0.0112468	2664
	DOC2A	YPEL3	eQTL_catalogue_salivary_gland eQTL	0.550689	0.488798	2289
	DOC2A	YPEL3	eQTL_catalogue_blood sQTL	0.46348	0.550191	2700
	DOC2A	YPEL3	eQTL_catalogue_adipose_visceral sQTL	0.547447	0.0117126	2663
	DOC2A	YPEL3	MetaBrain_cortex eQTL	0.542746	0	2875
	DOC2A	YPEL3	eQTL_catalogue_skin_non_exposed eQTL	0.532248	0.011262	2672
	DOC2A	YPEL3	eQTL_catalogue_quach_IAV eQTL	0.530656	0.36875	1556
	DOC2A	YPEL3	eQTL_catalogue_sigmoid_colon eQTL	0.530626	0.0120374	2660
	DOC2A	YPEL3	eQTL_catalogue_skin_exposed sQTL	0.527408	0.49379	2678
	DOC2A	YPEL3	eQTL_catalogue_skin_non_exposed eQTL	0.52451	0.402738	2670
	DOC2A	YPEL3	wingo_male_DLPFC eQTL	0.523577	0.410071	751
	DOC2A	YPEL3	eQTL_catalogue_esophagus_gej eQTL	0.523132	0.0114252	2645
	DOC2A	YPEL3	eQTL_catalogue_stomach eQTL	0.523088	0.520183	2634
	DOC2A	YPEL3	eQTL_catalogue_adipose sQTL	0.52128	0.00991161	2689
	DOC2A	YPEL3	eQTL_catalogue_adipose_visceral eQTL	0.519483	0.396261	2664
	DOC2A	YPEL3	eQTL_catalogue_aorta eQTL	0.518575	0.0106881	2671
	DOC2A	YPEL3	eQTL_catalogue_cerebellum eQTL	0.517854	0.0108891	2464
	DOC2A	YPEL3	eQTL_catalogue_stomach eQTL	0.514469	0.0111608	2645
	DOC2A	YPEL3	eQTL_catalogue_sigmoid_colon eQTL	0.509779	0.477606	2659
	DOC2A	YPEL3	eQTL_catalogue_tibial_nerve sQTL	0.509356	0.00998646	2686
	DOC2A	YPEL3	eQTL_catalogue_blood sQTL	0.505416	0.0101978	2701
	DOC2A	YPEL3	eQTL_catalogue_breast eQTL	0.501938	0.00991571	2660
	DOC2A	YPEL3	eQTL_catalogue_muscle sQTL	0.449204	0.500965	2685
	DOC2A	YPEL3	eQTL_catalogue_muscle eQTL	0.496856	0.00882192	2688
	DOC2A	YPEL3	eQTL_catalogue_muscle sQTL	0.49479	0.010301	2687
	DOC2A	YPEL3	eQTL_catalogue_adrenal_gland eQTL	0.430009	0.493206	2578
	DOC2A	YPEL3	eQTL_catalogue_nucleus_accumbens eQTL	0.426627	0.49241	2472
	DOC2A	YPEL3	wingo_both_DLPFC eQTL	0.491505	0.459297	751
	DOC2A	YPEL3	eQTL_catalogue_cerebellum sQTL	0.486723	0.0102263	2467
	DOC2A	YPEL3	wingo_male_DLPFC eQTL	0.379924	0.485879	751
	DOC2A	YPEL3	eQTL_catalogue_prostate eQTL	0.484562	0.389619	2584
	DOC2A	YPEL3	eQTL_catalogue_coronary_artery eQTL	0.47742	0.466538	2629
	DOC2A	YPEL3	eQTL_catalogue_cerebellar_hemisphere sQTL	0.476001	0.00851613	2467
	DOC2A	YPEL3	eQTL_catalogue_ovary eQTL	0.474454	0.0110765	2478
	DOC2A	YPEL3	eQTL_catalogue_frontal_cortex sQTL	0.473146	0.00981137	2421
	DOC2A	YPEL3	eQTL_catalogue_thyroid eQTL	0.469796	0.00949914	2680
	DOC2A	YPEL3	eQTL_catalogue_adipose_visceral sQTL	0.468088	0.439	2663
	DOC2A	YPEL3	eQTL_catalogue_small_intestine eQTL	0.464806	0.396031	2348
	DOC2A	YPEL3	eQTL_catalogue_spleen eQTL	0.409343	0.4605	2535
	DOC2A	YPEL3	eQTL_catalogue_breast sQTL	0.46042	0.00940201	2659
	DOC2A	YPEL3	eQTL_catalogue_esophagus_mucosa eQTL	0.453849	0.00930922	2683
	DOC2A	YPEL3	eQTL_catalogue_tibial_artery eQTL	0.437093	0.387923	2674
	DOC2A	YPEL3	eQTL_catalogue_lung eQTL	0.433386	0.00918893	2667
	DOC2A	YPEL3	eQTL_catalogue_thyroid eQTL	0.430722	0.350478	2680
	DOC2A	YPEL3	eQTL_catalogue_kasela_tcells_cd4 eQTL	0.428455	0.0151374	2509
	DOC2A	YPEL3	eQTL_catalogue_adipose_visceral eQTL	0.420454	0.421837	2664
	DOC2A	YPEL3	eQTL_catalogue_fibroblast sQTL	0.42183	0.00901817	2698
	DOC2A	YPEL3	wingo_male_DLPFC eQTL	0.419484	0.332399	751
	DOC2A	YPEL3	fujita_inhibitory eQTL	0.413299	0.0144988	1891
	DOC2A	YPEL3	eQTL_catalogue_tibial_artery eQTL	0.352688	0.408836	2673
	DOC2A	YPEL3	eQTL_catalogue_quach_R848 eQTL	0.408388	0.0707303	1523
	DOC2A	YPEL3	eQTL_catalogue_esophagus_gej eQTL	0.38918	0.408151	2640
	DOC2A	YPEL3	eQTL_catalogue_quach_naive eQTL	0.402408	0.113126	1556
	DOC2A	YPEL3	eQTL_catalogue_pituitary eQTL	0.401828	0.00890641	2576
	DOC2A	YPEL3	eQTL_catalogue_prostate eQTL	0.401636	0.392608	2580
	DOC2A	YPEL3	MetaBrain_cerebellum eQTL	0.40089	0	2569
	DOC2A	YPEL3	fujita_excitatory eQTL	0.397827	0.014094	1891
	DOC2A	YPEL3	eQTL_catalogue_lung sQTL	0.396142	0.00867716	2667
	DOC2A	YPEL3	eQTL_catalogue_skin_non_exposed eQTL	0.363544	0.393935	2668
	DOC2A	YPEL3	eQTL_catalogue_adipose eQTL	0.340265	0.392905	2688
	DOC2A	YPEL3	eQTL_catalogue_adrenal_gland eQTL	0.389538	0.0104894	2581
	DOC2A	YPEL3	eQTL_catalogue_uterus eQTL	0.389462	0.389323	2240
	DOC2A	YPEL3	eQTL_catalogue_esophagus_muscularis eQTL	0.343312	0.389213	2674
	DOC2A	YPEL3	eQTL_catalogue_tranverse_colon eQTL	0.344008	0.38659	2671
	DOC2A	YPEL3	eQTL_catalogue_cerebellar_hemisphere eQTL	0.381119	0.00830999	2465
	DOC2A	YPEL3	eQTL_catalogue_esophagus_muscularis eQTL	0.378731	0.316987	2678
	DOC2A	YPEL3	eQTL_catalogue_small_intestine eQTL	0.367718	0.368004	2330
	DOC2A	YPEL3	eQTL_catalogue_skin_exposed eQTL	0.320841	0.365484	2679
	DOC2A	YPEL3	eQTL_catalogue_prostate eQTL	0.360037	0.0150007	2596
	DOC2A	YPEL3	eQTL_catalogue_tranverse_colon eQTL	0.354744	0.289514	2675
	DOC2A	YPEL3	eQTL_catalogue_blueprint_monocytes eQTL	0.354556	0.014095	2563
	DOC2A	YPEL3	eQTL_catalogue_pancreas eQTL	0.326292	0.353352	2644
	DOC2A	YPEL3	eQTL_catalogue_tibial_nerve eQTL	0.308397	0.3494	2683
	DOC2A	YPEL3	eQTL_catalogue_small_intestine eQTL	0.34852	0.0200341	2355
	DOC2A	YPEL3	eQTL_catalogue_kasela_tcells_cd8 eQTL	0.337225	0.0404165	2504
	DOC2A	YPEL3	eQTL_catalogue_coronary_artery eQTL	0.274894	0.336634	2626
	DOC2A	YPEL3	MetaBrain_hippocampus eQTL	0.333417	0	1846
	DOC2A	YPEL3	eQTL_catalogue_coronary_artery eQTL	0.145946	0.330705	2629
	DOC2A	YPEL3	eQTL_catalogue_substantia_nigra eQTL	0.307612	0.32823	2216
	DOC2A	YPEL3	eQTL_catalogue_substantia_nigra eQTL	0.320155	0.327893	2220
	DOC2A	YPEL3	eQTL_catalogue_fairfax_monocytes_lps2 eQTL	0.325436	0.262533	2417
	DOC2A	YPEL3	fujita_oligodendrocytes eQTL	0.25609	0.321843	1891
	DOC2A	YPEL3	eQTL_catalogue_uterus eQTL	0.27808	0.32062	2226
	DOC2A	YPEL3	eQTLgen_blood eQTL	0.320014	0	2845
	DOC2A	YPEL3	eQTL_catalogue_salivary_gland eQTL	0.317888	0.00893154	2351
	DOC2A	YPEL3	eQTL_catalogue_adipose eQTL	0.314847	0.292056	2690
	DOC2A	YPEL3	eQTL_catalogue_left_ventricle eQTL	0.310416	0	2673
	DOC2A	YPEL3	eQTL_catalogue_fibroblast eQTL	0.29966	0	2697
	DOC2A	YPEL3	eQTL_catalogue_thyroid eQTL	0.2583	0.297545	2678
	DOC2A	YPEL3	MetaBrain_hippocampus eQTL	0.297335	0	1846
	DOC2A	YPEL3	eQTL_catalogue_skin_exposed eQTL	0.288528	0.25001	2679
	DOC2A	YPEL3	eQTL_catalogue_pancreas eQTL	0.287288	0.214882	2646
	DOC2A	YPEL3	eQTL_catalogue_skin_exposed sQTL	0.283653	0.00770913	2678
	DOC2A	YPEL3	eQTL_catalogue_spinal_cord eQTL	0.244792	0	2394
	DOC2A	YPEL3	eQTL_catalogue_fibroblast eQTL	0.239096	0	2694
	DOC2A	YPEL3	eQTL_catalogue_fairfax_monocytes_lps24 eQTL	0.237787	0	2415
	DOC2A	YPEL3	eQTL_catalogue_left_ventricle eQTL	0.235881	0	2671
	DOC2A	YPEL3	eQTLgen_blood eQTL	0.232184	0	2845
	DOC2A	YPEL3	eQTL_catalogue_fairfax_monocytes_lps24 eQTL	0.230093	0	2416
	DOC2A	YPEL3	eQTL_catalogue_nucleus_accumbens eQTL	0.228886	0.00848539	2478
	DOC2A	YPEL3	eQTL_catalogue_fairfax_monocytes_naive eQTL	0.217897	0	2442
	DOC2A	YPEL3	eQTL_catalogue_testis eQTL	0.212307	0	2653
	DOC2A	YPEL3	eQTL_catalogue_liver eQTL	0.200229	0	2552
	DOC2A	YPEL3	eQTL_catalogue_spinal_cord eQTL	0.194128	0	2389
	DOC2A	YPEL3	eQTL_catalogue_fairfax_monocytes_naive eQTL	0.189149	0	2439
	DOC2A	YPEL3	fujita_astrocytes eQTL	0.187886	0	1891
	DOC2A	YPEL3	eQTL_catalogue_cortex eQTL	0.183731	0	2520
	DOC2A	YPEL3	eQTL_catalogue_tibial_nerve eQTL	0.179808	0.170541	2683
	DOC2A	YPEL3	fujita_astrocytes eQTL	0.172095	0	1891
	DOC2A	YPEL3	eQTL_catalogue_substantia_nigra eQTL	0.0968375	0.165179	2224
	DOC2A	YPEL3	eQTL_catalogue_uterus eQTL	0.160468	0.078642	2241
	DOC2A	YPEL3	fujita_microglia eQTL	0.158122	0	1891
	DOC2A	YPEL3	eQTL_catalogue_cortex eQTL	0.140135	0	2514
	DOC2A	YPEL3	eQTL_catalogue_caudate eQTL	0.13477	0	2536
	DOC2A	YPEL3	fujita_microglia eQTL	0.130409	0	1891
	DOC2A	YPEL3	eQTL_catalogue_lcl eQTL	0.126854	0	2136
	DOC2A	YPEL3	eQTL_catalogue_amygdala eQTL	0.126804	0	2222
	DOC2A	YPEL3	eQTL_catalogue_amygdala eQTL	0.119535	0	2224
	DOC2A	YPEL3	eQTL_catalogue_liver eQTL	0.117707	0	2552
	DOC2A	YPEL3	eQTL_catalogue_kidney eQTL	0.110822	0	2038
	DOC2A	YPEL3	eQTL_catalogue_lcl eQTL	0.108107	0	2119
	DOC2A	YPEL3	eQTL_catalogue_kidney eQTL	0.108103	0	2050
	DOC2A	YPEL3	eQTL_catalogue_left_ventricle eQTL	0.105856	0	2673
	DOC2A	YPEL3	eQTL_catalogue_putamen eQTL	0.104682	0	2461
	DOC2A	YPEL3	eQTL_catalogue_caudate eQTL	0.102495	0	2536
	DOC2A	YPEL3	MetaBrain_hippocampus eQTL	0.0976077	0	1846
	DOC2A	YPEL3	eQTL_catalogue_putamen eQTL	0.0913852	0	2456
	DOC2A	YPEL3	eQTL_catalogue_cortex eQTL	0.0888739	0	2533
	DOC2A	YPEL3	fujita_opc eQTL	0.0876913	0	1891
	DOC2A	YPEL3	eQTL_catalogue_fibroblast eQTL	0.0872007	0	2698
	DOC2A	YPEL3	eQTL_catalogue_spinal_cord eQTL	0.0866778	0	2394
	DOC2A	YPEL3	eQTL_catalogue_young_microglia eQTL	0.0857247	0	2303
	DOC2A	YPEL3	eQTL_catalogue_young_microglia eQTL	0.0847718	0	2310
	DOC2A	YPEL3	eQTL_catalogue_fairfax_monocytes_lps24 eQTL	0.0846062	0	2416
	DOC2A	YPEL3	fujita_opc eQTL	0.082677	0	1891
	DOC2A	YPEL3	eQTL_catalogue_frontal_cortex eQTL	0.0823343	0	2418
	DOC2A	YPEL3	eQTL_catalogue_cedar_monocytes eQTL	0.0769815	0	2442
	DOC2A	YPEL3	wingo_male_DLPFC pQTL	0.0757195	0	751
	DOC2A	YPEL3	wingo_male_DLPFC pQTL	0.0740808	0	751
	DOC2A	YPEL3	eQTL_catalogue_braineac_substantia_nigra eQTL	0.0653584	0.0733985	2049
	DOC2A	YPEL3	eQTL_catalogue_frontal_cortex eQTL	0.0709675	0	2406
	DOC2A	YPEL3	MetaBrain_spinalcord eQTL	0.0703611	0	2108
	DOC2A	YPEL3	MetaBrain_spinalcord eQTL	0.0695107	0	2082
	DOC2A	YPEL3	eQTL_catalogue_nedelec_lysteria eQTL	0.0691271	0	1799
	DOC2A	YPEL3	eQTL_catalogue_braineac_putamen eQTL	0.0684461	0	2167
	DOC2A	YPEL3	eQTL_catalogue_braineac_putamen eQTL	0.068362	0	2167
	DOC2A	YPEL3	eQTL_catalogue_nedelec_salmonella eQTL	0.0679628	0	1917
	DOC2A	YPEL3	fujita_astrocytes eQTL	0.0679244	0	1891
	DOC2A	YPEL3	eQTL_catalogue_braineac_substantia_nigra eQTL	0.0633459	0.0673763	2054
	DOC2A	YPEL3	eQTL_catalogue_nedelec_lysteria eQTL	0.0667555	0	1786
	DOC2A	YPEL3	eQTL_catalogue_fairfax_monocytes_naive eQTL	0.0662631	0	2442
	DOC2A	YPEL3	eQTL_catalogue_nedelec_salmonella eQTL	0.0658578	0	1910
	DOC2A	YPEL3	eQTL_catalogue_liver eQTL	0.0642522	0	2552
	DOC2A	YPEL3	eQTL_catalogue_anterior_cingulate_cortex eQTL	0.0635867	0	2290
	DOC2A	YPEL3	eQTL_catalogue_braineac_substantia_nigra eQTL	0.0635485	0.0488599	2054
	DOC2A	YPEL3	eQTL_catalogue_anterior_cingulate_cortex eQTL	0.0617662	0	2290
	DOC2A	YPEL3	eQTL_catalogue_hypothalamus eQTL	0.058516	0	2466
	DOC2A	YPEL3	eQTL_catalogue_hypothalamus eQTL	0.0583269	0	2456
	DOC2A	YPEL3	eQTL_catalogue_caudate eQTL	0.0550175	0	2544
	DOC2A	YPEL3	eQTL_catalogue_nedelec_naive eQTL	0.0540037	0	1779
	DOC2A	YPEL3	eQTL_catalogue_hippocampus eQTL	0.0533548	0	2400
	DOC2A	YPEL3	wingo_both_DLPFC pQTL	0.0532639	0	751
	DOC2A	YPEL3	eQTL_catalogue_kidney eQTL	0.0531064	0	2040
	DOC2A	YPEL3	wingo_female_DLPFC pQTL	0.0526125	0	751
	DOC2A	YPEL3	wingo_female_DLPFC pQTL	0.0518066	0	751
	DOC2A	YPEL3	eQTL_catalogue_nedelec_naive eQTL	0.0514488	0	1772
	DOC2A	YPEL3	fujita_microglia eQTL	0.050405	0	1891
	DOC2A	YPEL3	eQTL_catalogue_amygdala eQTL	0.0503643	0	2227
	DOC2A	YPEL3	eQTL_catalogue_commonmind_dlpfc eQTL	0.0494943	0	2548
	DOC2A	YPEL3	wingo_both_DLPFC pQTL	0.0490077	0	751
	DOC2A	YPEL3	eQTL_catalogue_hippocampus eQTL	0.0489242	0	2388
	DOC2A	YPEL3	eQTL_catalogue_hippocampus eQTL	0.0482219	0	2398
	DOC2A	YPEL3	eQTL_catalogue_commonmind_dlpfc eQTL	0.047825	0	2541
	DOC2A	YPEL3	MetaBrain_basalganglia eQTL	0.0473333	0	1924
	DOC2A	YPEL3	MetaBrain_basalganglia eQTL	0.0469362	0	1924
	DOC2A	YPEL3	eQTL_catalogue_nedelec_lysteria eQTL	0.0465127	0	1799
	DOC2A	YPEL3	eQTL_catalogue_putamen eQTL	0.0464982	0	2466
	DOC2A	YPEL3	eQTL_catalogue_frontal_cortex eQTL	0.0463582	0	2419
	DOC2A	YPEL3	eQTL_catalogue_lcl eQTL	0.0459119	0	2149
	DOC2A	YPEL3	eQTL_catalogue_young_microglia eQTL	0.0449221	0	2310
	DOC2A	YPEL3	eQTL_catalogue_braineac_putamen eQTL	0.0432411	0	2167
	DOC2A	YPEL3	eQTL_catalogue_cedar_monocytes eQTL	0.0430569	0	2433
	DOC2A	YPEL3	eQTL_catalogue_fairfax_monocytes_ifn24 eQTL	0.0411312	0	2435
	DOC2A	YPEL3	eQTL_catalogue_hypothalamus eQTL	0.040821	0	2475
	DOC2A	YPEL3	eQTL_catalogue_cedar_monocytes eQTL	0.0406918	0	2441
	DOC2A	YPEL3	eQTL_catalogue_nedelec_naive eQTL	0.0400214	0	1773
	DOC2A	YPEL3	eQTL_catalogue_fairfax_monocytes_ifn24 eQTL	0.0398143	0	2435
	DOC2A	YPEL3	MetaBrain_basalganglia eQTL	0.0394688	0	1924
	DOC2A	YPEL3	MetaBrain_spinalcord eQTL	0.0387536	0	2082
	DOC2A	YPEL3	eQTL_catalogue_anterior_cingulate_cortex eQTL	0.0381006	0	2290
	DOC2A	YPEL3	eQTL_catalogue_nedelec_salmonella eQTL	0.0370243	0	1918
	DOC2A	YPEL3	fujita_opc eQTL	0.0357009	0	1891
	DOC2A	YPEL3	eQTL_catalogue_commonmind_dlpfc eQTL	0.0292526	0	2548
	DOC2A	YPEL3	eQTL_catalogue_fairfax_monocytes_ifn24 eQTL	0.0286572	0	2435
	DOC2A	YPEL3	wingo_male_DLPFC pQTL	0.0273083	0	751
	DOC2A	YPEL3	wingo_female_DLPFC pQTL	0.0233541	0	751
	DOC2A	YPEL3	wingo_both_DLPFC pQTL	0.0203697	0	751
	DOC2A	YPEL3-DT	eQTL_catalogue_tibial_nerve eQTL	0.815881	0.740364	2684
	DOC2A	YPEL3-DT	eQTL_catalogue_commonmind_dlpfc eQTL	0.772267	0.609598	2550
	DOC2A	YPEL3-DT	eQTL_catalogue_skin_exposed eQTL	0.765928	0.67142	2680
	DOC2A	YPEL3-DT	eQTL_catalogue_tibial_nerve eQTL	0.693379	0.65968	2684
	DOC2A	YPEL3-DT	eQTL_catalogue_commonmind_dlpfc eQTL	0.627979	0.46097	2543
	DOC2A	YPEL3-DT	eQTL_catalogue_skin_non_exposed eQTL	0.572796	0.0119618	2673
	DOC2A	YPEL3-DT	eQTL_catalogue_blood eQTL	0.566116	0.0118779	2703
	DOC2A	YPEL3-DT	eQTL_catalogue_blood eQTL	0.548131	0.430308	2702
	DOC2A	YPEL3-DT	eQTL_catalogue_skin_exposed eQTL	0.513598	0.53675	2680
	DOC2A	YPEL3-DT	eQTL_catalogue_blood eQTL	0.490903	0.467019	2702
	DOC2A	YPEL3-DT	eQTL_catalogue_skin_exposed eQTL	0.470715	0.0101103	2680
	DOC2A	YPEL3-DT	eQTL_catalogue_testis eQTL	0.449045	0	2651
	DOC2A	YPEL3-DT	eQTL_catalogue_tibial_nerve eQTL	0.444863	0.00883895	2684
	DOC2A	YPEL3-DT	wingo_both_DLPFC eQTL	0.408576	0	752
	DOC2A	YPEL3-DT	eQTL_catalogue_testis eQTL	0.390089	0	2648
	DOC2A	YPEL3-DT	eQTL_catalogue_skin_non_exposed eQTL	0.387514	0.322212	2671
	DOC2A	YPEL3-DT	eQTL_catalogue_skin_non_exposed eQTL	0.340968	0.386194	2669
	DOC2A	YPEL3-DT	wingo_both_DLPFC eQTL	0.366735	0	752
	DOC2A	YPEL3-DT	eQTL_catalogue_hypothalamus eQTL	0.336633	0	2467
	DOC2A	YPEL3-DT	eQTL_catalogue_hypothalamus eQTL	0.320814	0	2457
	DOC2A	YPEL3-DT	eQTL_catalogue_putamen eQTL	0.293479	0	2462
	DOC2A	YPEL3-DT	eQTL_catalogue_putamen eQTL	0.280033	0	2457
	DOC2A	YPEL3-DT	eQTL_catalogue_commonmind_dlpfc eQTL	0.255126	0.00874696	2550
	DOC2A	YPEL3-DT	eQTL_catalogue_quach_IAV eQTL	0.230488	0.117732	1552
	DOC2A	YPEL3-DT	eQTL_catalogue_quach_IAV eQTL	0.226768	0	1558
	DOC2A	YPEL3-DT	eQTL_catalogue_liver eQTL	0.218345	0	2553
	DOC2A	YPEL3-DT	eQTL_catalogue_esophagus_mucosa eQTL	0.214719	0	2681
	DOC2A	YPEL3-DT	eQTL_catalogue_liver eQTL	0.209058	0	2553
	DOC2A	YPEL3-DT	eQTL_catalogue_esophagus_mucosa eQTL	0.207494	0	2682
	DOC2A	YPEL3-DT	eQTL_catalogue_cerebellar_hemisphere eQTL	0.182507	0.131913	2466
	DOC2A	YPEL3-DT	eQTL_catalogue_quach_naive eQTL	0.178578	0	1558
	DOC2A	YPEL3-DT	eQTL_catalogue_quach_naive eQTL	0.164615	0	1558
	DOC2A	YPEL3-DT	eQTL_catalogue_salivary_gland eQTL	0.156778	0	2290
	DOC2A	YPEL3-DT	eQTL_catalogue_coronary_artery eQTL	0.145198	0	2630
	DOC2A	YPEL3-DT	eQTL_catalogue_braineac_substantia_nigra eQTL	0.143675	0	2056
	DOC2A	YPEL3-DT	wingo_both_DLPFC eQTL	0.141026	0	752
	DOC2A	YPEL3-DT	eQTL_catalogue_salivary_gland eQTL	0.138051	0	2345
	DOC2A	YPEL3-DT	eQTL_catalogue_coronary_artery eQTL	0.135658	0	2627
	DOC2A	YPEL3-DT	eQTL_catalogue_quach_naive eQTL	0.135055	0	1558
	DOC2A	YPEL3-DT	eQTL_catalogue_braineac_substantia_nigra eQTL	0.127942	0	2051
	DOC2A	YPEL3-DT	eQTL_catalogue_caudate eQTL	0.126927	0	2537
	DOC2A	YPEL3-DT	eQTL_catalogue_caudate eQTL	0.125256	0	2537
	DOC2A	YPEL3-DT	eQTL_catalogue_tranverse_colon eQTL	0.120782	0	2672
	DOC2A	YPEL3-DT	eQTL_catalogue_testis eQTL	0.119048	0	2654
	DOC2A	YPEL3-DT	eQTL_catalogue_tranverse_colon eQTL	0.116037	0	2676
	DOC2A	YPEL3-DT	eQTL_catalogue_left_ventricle eQTL	0.115444	0	2674
	DOC2A	YPEL3-DT	eQTL_catalogue_putamen eQTL	0.113432	0	2467
	DOC2A	YPEL3-DT	eQTL_catalogue_nucleus_accumbens eQTL	0.108367	0	2478
	DOC2A	YPEL3-DT	eQTL_catalogue_anterior_cingulate_cortex eQTL	0.106845	0.0430216	2291
	DOC2A	YPEL3-DT	eQTL_catalogue_nucleus_accumbens eQTL	0.102673	0	2473
	DOC2A	YPEL3-DT	eQTL_catalogue_anterior_cingulate_cortex eQTL	0.100768	0.0431337	2291
	DOC2A	YPEL3-DT	wingo_male_DLPFC eQTL	0.100086	0	752
	DOC2A	YPEL3-DT	eQTL_catalogue_left_ventricle eQTL	0.0999203	0	2672
	DOC2A	YPEL3-DT	eQTL_catalogue_hypothalamus eQTL	0.0978718	0	2476
	DOC2A	YPEL3-DT	eQTL_catalogue_pituitary eQTL	0.0976385	0	2577
	DOC2A	YPEL3-DT	eQTL_catalogue_cerebellar_hemisphere eQTL	0.0930084	0.067086	2464
	DOC2A	YPEL3-DT	eQTL_catalogue_cerebellum eQTL	0.0921158	0.0259075	2459
	DOC2A	YPEL3-DT	eQTL_catalogue_liver eQTL	0.0916655	0	2553
	DOC2A	YPEL3-DT	eQTL_catalogue_esophagus_muscularis eQTL	0.0913526	0	2675
	DOC2A	YPEL3-DT	eQTL_catalogue_substantia_nigra eQTL	0.0904801	0	2217
	DOC2A	YPEL3-DT	eQTL_catalogue_pancreas eQTL	0.0891625	0	2645
	DOC2A	YPEL3-DT	wingo_female_DLPFC eQTL	0.0862317	0	752
	DOC2A	YPEL3-DT	wingo_female_DLPFC eQTL	0.083772	0	752
	DOC2A	YPEL3-DT	eQTL_catalogue_esophagus_muscularis eQTL	0.0835274	0	2679
	DOC2A	YPEL3-DT	eQTL_catalogue_frontal_cortex eQTL	0.0834602	0	2407
	DOC2A	YPEL3-DT	eQTL_catalogue_esophagus_mucosa eQTL	0.0820507	0	2684
	DOC2A	YPEL3-DT	wingo_male_DLPFC eQTL	0.0817711	0	752
	DOC2A	YPEL3-DT	eQTL_catalogue_pituitary eQTL	0.0810068	0	2577
	DOC2A	YPEL3-DT	eQTL_catalogue_substantia_nigra eQTL	0.0800716	0	2221
	DOC2A	YPEL3-DT	eQTL_catalogue_adrenal_gland eQTL	0.0792978	0.0290489	2581
	DOC2A	YPEL3-DT	eQTL_catalogue_frontal_cortex eQTL	0.0767072	0	2419
	DOC2A	YPEL3-DT	eQTL_catalogue_pancreas eQTL	0.0745958	0	2647
	DOC2A	YPEL3-DT	eQTL_catalogue_adrenal_gland eQTL	0.0704418	0.0264404	2579
	DOC2A	YPEL3-DT	eQTL_catalogue_lung eQTL	0.0683347	0	2666
	DOC2A	YPEL3-DT	eQTL_catalogue_hippocampus eQTL	0.0681498	0	2399
	DOC2A	YPEL3-DT	eQTL_catalogue_uterus eQTL	0.0674151	0	2227
	DOC2A	YPEL3-DT	eQTL_catalogue_braineac_putamen eQTL	0.066277	0	2169
	DOC2A	YPEL3-DT	eQTL_catalogue_coronary_artery eQTL	0.0660745	0	2630
	DOC2A	YPEL3-DT	eQTL_catalogue_spinal_cord eQTL	0.0655363	0	2395
	DOC2A	YPEL3-DT	eQTL_catalogue_hippocampus eQTL	0.0653066	0	2389
	DOC2A	YPEL3-DT	eQTL_catalogue_spinal_cord eQTL	0.0645088	0	2390
	DOC2A	YPEL3-DT	eQTL_catalogue_stomach eQTL	0.0638798	0	2635
	DOC2A	YPEL3-DT	eQTL_catalogue_braineac_putamen eQTL	0.0634236	0	2169
	DOC2A	YPEL3-DT	eQTL_catalogue_lung eQTL	0.0634215	0	2659
	DOC2A	YPEL3-DT	eQTL_catalogue_kidney eQTL	0.0632138	0	2051
	DOC2A	YPEL3-DT	eQTL_catalogue_aorta eQTL	0.0629543	0	2670
	DOC2A	YPEL3-DT	fujita_astrocytes eQTL	0.0614163	0	1892
	DOC2A	YPEL3-DT	eQTL_catalogue_kidney eQTL	0.0606676	0	2039
	DOC2A	YPEL3-DT	eQTL_catalogue_ovary eQTL	0.0604599	0	2473
	DOC2A	YPEL3-DT	eQTL_catalogue_braineac_substantia_nigra eQTL	0.0601926	0	2056
	DOC2A	YPEL3-DT	eQTL_catalogue_uterus eQTL	0.0601264	0	2241
	DOC2A	YPEL3-DT	eQTL_catalogue_young_microglia eQTL	0.0591739	0	2305
	DOC2A	YPEL3-DT	eQTL_catalogue_stomach eQTL	0.0588757	0	2641
	DOC2A	YPEL3-DT	fujita_astrocytes eQTL	0.0581238	0	1892
	DOC2A	YPEL3-DT	eQTL_catalogue_amygdala eQTL	0.0580528	0	2223
	DOC2A	YPEL3-DT	eQTL_catalogue_cerebellum eQTL	0.0579402	0.00768145	2465
	DOC2A	YPEL3-DT	eQTL_catalogue_ovary eQTL	0.0576486	0	2477
	DOC2A	YPEL3-DT	eQTL_catalogue_substantia_nigra eQTL	0.0572619	0	2225
	DOC2A	YPEL3-DT	eQTL_catalogue_salivary_gland eQTL	0.057154	0	2352
	DOC2A	YPEL3-DT	eQTL_catalogue_cerebellum eQTL	0.0570641	0.0176478	2456
	DOC2A	YPEL3-DT	eQTL_catalogue_aorta eQTL	0.056574	0	2668
	DOC2A	YPEL3-DT	eQTL_catalogue_young_microglia eQTL	0.0559256	0	2312
	DOC2A	YPEL3-DT	eQTL_catalogue_cortex eQTL	0.0555925	0	2515
	DOC2A	YPEL3-DT	eQTL_catalogue_amygdala eQTL	0.0547729	0	2225
	DOC2A	YPEL3-DT	eQTL_catalogue_cerebellar_hemisphere eQTL	0.0511037	0.0547417	2466
	DOC2A	YPEL3-DT	eQTL_catalogue_adipose_visceral eQTL	0.0545534	0	2665
	DOC2A	YPEL3-DT	eQTL_catalogue_kidney eQTL	0.0542455	0	2041
	DOC2A	YPEL3-DT	eQTL_catalogue_quach_IAV eQTL	0.052834	0	1563
	DOC2A	YPEL3-DT	eQTL_catalogue_aorta eQTL	0.0523164	0	2672
	DOC2A	YPEL3-DT	eQTL_catalogue_uterus eQTL	0.0521443	0	2242
	DOC2A	YPEL3-DT	eQTL_catalogue_cortex eQTL	0.0520084	0	2521
	DOC2A	YPEL3-DT	eQTL_catalogue_adipose_visceral eQTL	0.0514049	0	2665
	DOC2A	YPEL3-DT	eQTL_catalogue_small_intestine eQTL	0.0512056	0	2349
	DOC2A	YPEL3-DT	eQTL_catalogue_young_microglia eQTL	0.051106	0	2312
	DOC2A	YPEL3-DT	eQTL_catalogue_esophagus_muscularis eQTL	0.0510623	0	2679
	DOC2A	YPEL3-DT	eQTL_catalogue_small_intestine eQTL	0.0509106	0	2331
	DOC2A	YPEL3-DT	eQTL_catalogue_anterior_cingulate_cortex eQTL	0.050853	0.0256895	2291
	DOC2A	YPEL3-DT	eQTL_catalogue_lcl eQTL	0.0508258	0.0178313	2120
	DOC2A	YPEL3-DT	eQTL_catalogue_sigmoid_colon eQTL	0.0506939	0	2660
	DOC2A	YPEL3-DT	eQTL_catalogue_cortex eQTL	0.0504825	0	2534
	DOC2A	YPEL3-DT	eQTL_catalogue_vagina eQTL	0.0493884	0.0138698	2447
	DOC2A	YPEL3-DT	eQTL_catalogue_vagina eQTL	0.0484533	0.0128026	2449
	DOC2A	YPEL3-DT	eQTL_catalogue_braineac_putamen eQTL	0.0483937	0	2169
	DOC2A	YPEL3-DT	eQTL_catalogue_caudate eQTL	0.0483128	0	2545
	DOC2A	YPEL3-DT	eQTL_catalogue_stomach eQTL	0.0482243	0	2646
	DOC2A	YPEL3-DT	eQTL_catalogue_nucleus_accumbens eQTL	0.0479181	0	2479
	DOC2A	YPEL3-DT	eQTL_catalogue_prostate eQTL	0.0474652	0.0215733	2585
	DOC2A	YPEL3-DT	eQTL_catalogue_lcl eQTL	0.0473008	0.0179375	2137
	DOC2A	YPEL3-DT	eQTL_catalogue_sigmoid_colon eQTL	0.0470832	0	2660
	DOC2A	YPEL3-DT	eQTL_catalogue_spinal_cord eQTL	0.0466001	0	2395
	DOC2A	YPEL3-DT	eQTL_catalogue_adipose eQTL	0.0461645	0	2691
	DOC2A	YPEL3-DT	eQTL_catalogue_prostate eQTL	0.0459461	0.0207543	2581
	DOC2A	YPEL3-DT	kosoy_microglia eQTL	0.0454461	0	750
	DOC2A	YPEL3-DT	eQTL_catalogue_pancreas eQTL	0.0453007	0	2647
	DOC2A	YPEL3-DT	eQTL_catalogue_tranverse_colon eQTL	0.0450778	0	2677
	DOC2A	YPEL3-DT	eQTL_catalogue_pituitary eQTL	0.0433944	0	2577
	DOC2A	YPEL3-DT	eQTL_catalogue_left_ventricle eQTL	0.0428671	0	2674
	DOC2A	YPEL3-DT	eQTL_catalogue_esophagus_gej eQTL	0.0426299	0	2641
	DOC2A	YPEL3-DT	eQTL_catalogue_frontal_cortex eQTL	0.042414	0	2420
	DOC2A	YPEL3-DT	kosoy_microglia eQTL	0.042214	0	750
	DOC2A	YPEL3-DT	eQTL_catalogue_spleen eQTL	0.0421501	0	2536
	DOC2A	YPEL3-DT	eQTL_catalogue_spleen eQTL	0.0419059	0	2546
	DOC2A	YPEL3-DT	eQTL_catalogue_esophagus_gej eQTL	0.0418437	0	2641
	DOC2A	YPEL3-DT	eQTL_catalogue_lcl eQTL	0.0418362	0.0127902	2150
	DOC2A	YPEL3-DT	eQTL_catalogue_adrenal_gland eQTL	0.0414404	0.00964365	2582
	DOC2A	YPEL3-DT	eQTL_catalogue_ovary eQTL	0.0407463	0	2479
	DOC2A	YPEL3-DT	eQTL_catalogue_amygdala eQTL	0.0403227	0	2228
	DOC2A	YPEL3-DT	eQTL_catalogue_hippocampus eQTL	0.0400534	0	2401
	DOC2A	YPEL3-DT	eQTL_catalogue_breast eQTL	0.0391025	0	2613
	DOC2A	YPEL3-DT	eQTL_catalogue_vagina eQTL	0.0383731	0.0128775	2451
	DOC2A	YPEL3-DT	eQTL_catalogue_adipose eQTL	0.0377525	0	2689
	DOC2A	YPEL3-DT	eQTL_catalogue_breast eQTL	0.0376821	0	2658
	DOC2A	YPEL3-DT	eQTL_catalogue_muscle eQTL	0.0376545	0	2689
	DOC2A	YPEL3-DT	eQTL_catalogue_muscle eQTL	0.0373414	0	2687
	DOC2A	YPEL3-DT	eQTL_catalogue_fibroblast eQTL	0.0370884	0	2698
	DOC2A	YPEL3-DT	eQTL_catalogue_small_intestine eQTL	0.0370404	0	2356
	DOC2A	YPEL3-DT	eQTL_catalogue_prostate eQTL	0.0360605	0.0174421	2597
	DOC2A	YPEL3-DT	eQTL_catalogue_breast eQTL	0.035659	0	2661
	DOC2A	YPEL3-DT	eQTL_catalogue_atrial_appendage eQTL	0.0354537	0.018884	2665
	DOC2A	YPEL3-DT	eQTL_catalogue_fibroblast eQTL	0.0353275	0	2695
	DOC2A	YPEL3-DT	eQTL_catalogue_spleen eQTL	0.03528	0	2548
	DOC2A	YPEL3-DT	eQTL_catalogue_atrial_appendage eQTL	0.035091	0.0209174	2663
	DOC2A	YPEL3-DT	wingo_male_DLPFC eQTL	0.0345827	0	752
	DOC2A	YPEL3-DT	eQTL_catalogue_adipose_visceral eQTL	0.0345071	0	2665
	DOC2A	YPEL3-DT	eQTL_catalogue_adipose eQTL	0.0341718	0	2691
	DOC2A	YPEL3-DT	eQTL_catalogue_esophagus_gej eQTL	0.034127	0	2646
	DOC2A	YPEL3-DT	eQTL_catalogue_sigmoid_colon eQTL	0.034109	0	2661
	DOC2A	YPEL3-DT	eQTL_catalogue_tibial_artery eQTL	0.0340392	0	2674
	DOC2A	YPEL3-DT	eQTL_catalogue_lung eQTL	0.0338737	0	2668
	DOC2A	YPEL3-DT	eQTL_catalogue_muscle eQTL	0.0334179	0	2688
	DOC2A	YPEL3-DT	eQTL_catalogue_tibial_artery eQTL	0.0330517	0	2675
	DOC2A	YPEL3-DT	fujita_astrocytes eQTL	0.032869	0	1892
	DOC2A	YPEL3-DT	eQTL_catalogue_atrial_appendage eQTL	0.0326141	0.0150711	2665
	DOC2A	YPEL3-DT	eQTL_catalogue_thyroid eQTL	0.032062	0	2679
	DOC2A	YPEL3-DT	eQTL_catalogue_thyroid eQTL	0.0307818	0	2681
	DOC2A	YPEL3-DT	wingo_female_DLPFC eQTL	0.0305176	0	752
	DOC2A	YPEL3-DT	eQTL_catalogue_fibroblast eQTL	0.0304169	0	2699
	DOC2A	YPEL3-DT	eQTL_catalogue_tibial_artery eQTL	0.0300986	0	2676
	DOC2A	YPEL3-DT	eQTL_catalogue_thyroid eQTL	0.0270738	0	2681
	DOC2A	YPEL3-DT	kosoy_microglia eQTL	0.0195599	0	750
	DOC2A	ZG16	eQTL_catalogue_cedar_monocytes eQTL	0.261887	0	2354
	DOC2A	ZG16	eQTL_catalogue_cedar_monocytes eQTL	0.237445	0	2345
	DOC2A	ZG16	eQTL_catalogue_kasela_tcells_cd8 eQTL	0.175076	0.105106	2433
	DOC2A	ZG16	eQTL_catalogue_kasela_tcells_cd8 eQTL	0.107086	0.0652722	2432
	DOC2A	ZG16	eQTL_catalogue_sigmoid_colon eQTL	0.0898768	0	2595
	DOC2A	ZG16	eQTL_catalogue_cedar_monocytes eQTL	0.0851607	0	2355
	DOC2A	ZG16	eQTL_catalogue_pancreas eQTL	0.0791246	0	2595
	DOC2A	ZG16	eQTL_catalogue_fairfax_monocytes_ifn24 eQTL	0.0772309	0	2378
	DOC2A	ZG16	eQTL_catalogue_sigmoid_colon eQTL	0.0738078	0	2596
	DOC2A	ZG16	eQTL_catalogue_fairfax_monocytes_ifn24 eQTL	0.07272	0	2378
	DOC2A	ZG16	MetaBrain_cortex eQTL	0.0724015	0	2811
	DOC2A	ZG16	eQTL_catalogue_braineac_putamen eQTL	0.0704603	0	2097
	DOC2A	ZG16	MetaBrain_spinalcord eQTL	0.0672717	0	2020
	DOC2A	ZG16	eQTL_catalogue_pancreas eQTL	0.0668807	0	2593
	DOC2A	ZG16	eQTL_catalogue_braineac_putamen eQTL	0.0662223	0	2097
	DOC2A	ZG16	eQTL_catalogue_fairfax_monocytes_lps24 eQTL	0.0634966	0	2363
	DOC2A	ZG16	eQTL_catalogue_fairfax_monocytes_lps24 eQTL	0.062806	0	2362
	DOC2A	ZG16	MetaBrain_spinalcord eQTL	0.0622757	0	1994
	DOC2A	ZG16	eQTL_catalogue_braineac_substantia_nigra eQTL	0.0615192	0	1962
	DOC2A	ZG16	eQTL_catalogue_braineac_substantia_nigra eQTL	0.0613343	0	1969
	DOC2A	ZG16	MetaBrain_hippocampus eQTL	0.0562105	0	1758
	DOC2A	ZG16	eQTL_catalogue_fairfax_monocytes_naive eQTL	0.056132	0	2385
	DOC2A	ZG16	eQTL_catalogue_kasela_tcells_cd8 eQTL	0.0548188	0.044506	2433
	DOC2A	ZG16	MetaBrain_basalganglia eQTL	0.0539108	0	1831
	DOC2A	ZG16	eQTL_catalogue_liver eQTL	0.0535481	0	2503
	DOC2A	ZG16	MetaBrain_hippocampus eQTL	0.0529551	0	1759
	DOC2A	ZG16	eQTL_catalogue_liver eQTL	0.0529534	0	2503
	DOC2A	ZG16	eQTL_catalogue_fairfax_monocytes_naive eQTL	0.0528599	0	2382
	DOC2A	ZG16	MetaBrain_basalganglia eQTL	0.0520721	0	1831
	DOC2A	ZG16	eQTL_catalogue_fairfax_monocytes_lps2 eQTL	0.0480792	0	2360
	DOC2A	ZG16	eQTL_catalogue_fairfax_monocytes_lps2 eQTL	0.0476673	0	2360
	DOC2A	ZG16	ARIC_blood pQTL	0.0455589	0	984
	DOC2A	ZG16	eQTL_catalogue_kasela_tcells_cd4 eQTL	0.0453846	0	2438
	DOC2A	ZG16	eQTL_catalogue_small_intestine eQTL	0.0447336	0	2253
	DOC2A	ZG16	eQTL_catalogue_small_intestine eQTL	0.0443584	0	2289
	DOC2A	ZG16	eQTL_catalogue_kasela_tcells_cd4 eQTL	0.0436111	0	2438
	DOC2A	ZG16	eQTL_catalogue_tranverse_colon eQTL	0.0409458	0	2598
	DOC2A	ZG16	eQTL_catalogue_tranverse_colon eQTL	0.0408689	0	2602
	DOC2A	ZG16	eQTL_catalogue_testis eQTL	0.0392024	0	2594
	DOC2A	ZG16	eQTL_catalogue_testis eQTL	0.0391462	0	2596
	DOC2A	ZG16	MetaBrain_cerebellum eQTL	0.0368038	0	2522
	DOC2A	ZG16	MetaBrain_basalganglia eQTL	0.0350731	0	1831
	DOC2A	ZG16	eQTL_catalogue_sigmoid_colon eQTL	0.0339451	0	2597
	DOC2A	ZG16	MetaBrain_cerebellum eQTL	0.03351	0	2522
	DOC2A	ZG16	eQTL_catalogue_pancreas eQTL	0.0314262	0	2595
	DOC2A	ZG16	ARIC_blood pQTL	0.0313166	0	984
	DOC2A	ZG16	eQTL_catalogue_fairfax_monocytes_ifn24 eQTL	0.030894	0	2378
	DOC2A	ZG16	eQTL_catalogue_braineac_putamen eQTL	0.0302885	0	2097
	DOC2A	ZG16	MetaBrain_hippocampus eQTL	0.0300815	0	1759
	DOC2A	ZG16	NGI_male_CSF pQTL	0.0298722	0	5508
	DOC2A	ZG16	eQTL_catalogue_liver eQTL	0.0286929	0	2503
	DOC2A	ZG16	eQTL_catalogue_fairfax_monocytes_lps24 eQTL	0.0278493	0	2363
	DOC2A	ZG16	eQTL_catalogue_tranverse_colon eQTL	0.0271843	0	2603
	DOC2A	ZG16	MetaBrain_cerebellum eQTL	0.0265994	0	2522
	DOC2A	ZG16	eQTL_catalogue_braineac_substantia_nigra eQTL	0.0264268	0	1970
	DOC2A	ZG16	eQTL_catalogue_fairfax_monocytes_naive eQTL	0.0241508	0	2385
	DOC2A	ZG16	eQTL_catalogue_small_intestine eQTL	0.0240152	0	2296
	DOC2A	ZG16	eQTL_catalogue_testis eQTL	0.0235871	0	2598
	DOC2A	ZG16	MetaBrain_spinalcord eQTL	0.0221791	0	1994
	DOC2A	ZG16	NGI_male_CSF pQTL	0.0216695	0	5508
	DOC2A	ZG16	eQTL_catalogue_fairfax_monocytes_lps2 eQTL	0.0216589	0	2360
	DOC2A	ZG16	NGI_male_CSF pQTL	0.0213757	0	5506
	DOC2A	ZG16	NGI_female_CSF pQTL	0.00894268	0.0209489	5564
	DOC2A	ZG16	eQTL_catalogue_kasela_tcells_cd4 eQTL	0.0203144	0	2438
	DOC2A	ZG16	NGI_female_CSF pQTL	0.00875889	0.0175766	5562
	DOC2A	ZG16	NGI_all_CSF pQTL	0.0144506	0	3305
	DOC2A	ZG16	MetaBrain_cortex eQTL	0.0143213	0	2811
	DOC2A	ZG16	NGI_all_CSF pQTL	0.0139677	0	3305
	DOC2A	ZG16	ARIC_blood pQTL	0.0138726	0	984
	DOC2A	ZG16	MetaBrain_cortex eQTL	0.0138114	0	2811
	DOC2A	ZG16	NGI_all_CSF pQTL	0.0133591	0	3304
	DOC2A	ZG16	NGI_female_CSF pQTL	0.0116327	0	5564
	DOC2A	ZNF267	eQTL_catalogue_tibial_artery eQTL	0.163751	0	2025
	DOC2A	ZNF267	eQTL_catalogue_vagina eQTL	0.156534	0	1853
	DOC2A	ZNF267	fujita_astrocytes eQTL	0.153738	0.105343	1458
	DOC2A	ZNF267	fujita_astrocytes eQTL	0.14654	0.0739175	1458
	DOC2A	ZNF267	eQTL_catalogue_lung eQTL	0.131702	0	2007
	DOC2A	ZNF267	eQTL_catalogue_substantia_nigra eQTL	0.121285	0	1689
	DOC2A	ZNF267	fujita_astrocytes eQTL	0.11777	0.0666347	1456
	DOC2A	ZNF267	eQTL_catalogue_vagina eQTL	0.109296	0	1852
	DOC2A	ZNF267	eQTL_catalogue_fibroblast eQTL	0.0965356	0.039384	2024
	DOC2A	ZNF267	eQTL_catalogue_esophagus_mucosa eQTL	0.0907125	0	2022
	DOC2A	ZNF267	MetaBrain_spinalcord eQTL	0.0896715	0	1540
	DOC2A	ZNF267	eQTL_catalogue_lung eQTL	0.0870397	0	2009
	DOC2A	ZNF267	eQTL_catalogue_tibial_artery eQTL	0.0864433	0	2025
	DOC2A	ZNF267	MetaBrain_spinalcord eQTL	0.0864098	0	1538
	DOC2A	ZNF267	eQTL_catalogue_small_intestine eQTL	0.0845806	0	1835
	DOC2A	ZNF267	eQTL_catalogue_prostate eQTL	0.0844117	0	1966
	DOC2A	ZNF267	eQTL_catalogue_substantia_nigra eQTL	0.0837012	0	1691
	DOC2A	ZNF267	eQTL_catalogue_kasela_tcells_cd8 eQTL	0.0817923	0.0417121	1763
	DOC2A	ZNF267	eQTL_catalogue_cerebellar_hemisphere eQTL	0.0808034	0	1854
	DOC2A	ZNF267	eQTL_catalogue_cerebellum eQTL	0.079688	0.0367082	1832
	DOC2A	ZNF267	eQTL_catalogue_nucleus_accumbens eQTL	0.0793055	0	1858
	DOC2A	ZNF267	eQTL_catalogue_breast eQTL	0.0779743	0	2017
	DOC2A	ZNF267	eQTL_catalogue_tibial_artery eQTL	0.0777867	0	2023
	DOC2A	ZNF267	eQTL_catalogue_fibroblast eQTL	0.0770823	0.0334223	2022
	DOC2A	ZNF267	eQTL_catalogue_kidney eQTL	0.0745808	0	1652
	DOC2A	ZNF267	eQTL_catalogue_nedelec_naive eQTL	0.073551	0	1439
	DOC2A	ZNF267	eQTL_catalogue_cerebellar_hemisphere eQTL	0.0735334	0	1856
	DOC2A	ZNF267	MetaBrain_basalganglia eQTL	0.0734793	0	1489
	DOC2A	ZNF267	eQTL_catalogue_blueprint_monocytes eQTL	0.0705798	0	1960
	DOC2A	ZNF267	eQTL_catalogue_quach_naive eQTL	0.0704726	0	1201
	DOC2A	ZNF267	eQTL_catalogue_small_intestine eQTL	0.0702611	0	1851
	DOC2A	ZNF267	eQTL_catalogue_braineac_substantia_nigra eQTL	0.0700584	0	1380
	DOC2A	ZNF267	eQTL_catalogue_spleen eQTL	0.0697006	0.0228564	1932
	DOC2A	ZNF267	eQTL_catalogue_braineac_substantia_nigra eQTL	0.0695176	0	1380
	DOC2A	ZNF267	eQTL_catalogue_kasela_tcells_cd4 eQTL	0.0694593	0	1773
	DOC2A	ZNF267	eQTL_catalogue_uterus eQTL	0.0689246	0	1754
	DOC2A	ZNF267	eQTL_catalogue_stomach eQTL	0.0684115	0	1994
	DOC2A	ZNF267	eQTL_catalogue_quach_LPS eQTL	0.0669908	0	1201
	DOC2A	ZNF267	eQTL_catalogue_uterus eQTL	0.0669722	0	1763
	DOC2A	ZNF267	eQTL_catalogue_quach_R848 eQTL	0.0669416	0	1155
	DOC2A	ZNF267	eQTL_catalogue_prostate eQTL	0.0668988	0	1965
	DOC2A	ZNF267	eQTL_catalogue_blueprint_monocytes eQTL	0.0666188	0	1958
	DOC2A	ZNF267	eQTL_catalogue_vagina eQTL	0.0659439	0	1856
	DOC2A	ZNF267	eQTL_catalogue_quach_LPS eQTL	0.0658996	0	1210
	DOC2A	ZNF267	eQTL_catalogue_young_microglia eQTL	0.0651282	0	1689
	DOC2A	ZNF267	eQTL_catalogue_nucleus_accumbens eQTL	0.065033	0	1859
	DOC2A	ZNF267	eQTL_catalogue_kidney eQTL	0.0646534	0	1650
	DOC2A	ZNF267	eQTL_catalogue_anterior_cingulate_cortex eQTL	0.0642502	0.0123988	1710
	DOC2A	ZNF267	eQTL_catalogue_stomach eQTL	0.0629535	0	1998
	DOC2A	ZNF267	eQTL_catalogue_quach_naive eQTL	0.0622463	0	1203
	DOC2A	ZNF267	eQTL_catalogue_nedelec_naive eQTL	0.0621846	0	1440
	DOC2A	ZNF267	eQTL_catalogue_braineac_putamen eQTL	0.0619435	0	1553
	DOC2A	ZNF267	fujita_microglia eQTL	0.0618703	0	1458
	DOC2A	ZNF267	eQTL_catalogue_salivary_gland eQTL	0.0616528	0	1745
	DOC2A	ZNF267	eQTL_catalogue_nedelec_lysteria eQTL	0.0615935	0	1431
	DOC2A	ZNF267	eQTL_catalogue_anterior_cingulate_cortex eQTL	0.0613387	0.010826	1705
	DOC2A	ZNF267	eQTL_catalogue_young_microglia eQTL	0.0611778	0	1698
	DOC2A	ZNF267	eQTL_catalogue_amygdala eQTL	0.0609348	0	1672
	DOC2A	ZNF267	eQTL_catalogue_esophagus_mucosa eQTL	0.0607734	0	2022
	DOC2A	ZNF267	eQTL_catalogue_quach_Pam3CSK4 eQTL	0.0607725	0	1125
	DOC2A	ZNF267	eQTL_catalogue_cortex eQTL	0.0605317	0	1884
	DOC2A	ZNF267	eQTL_catalogue_lcl eQTL	0.0605207	0.0246829	1677
	DOC2A	ZNF267	eQTL_catalogue_amygdala eQTL	0.0604523	0	1673
	DOC2A	ZNF267	eQTL_catalogue_braineac_putamen eQTL	0.0601451	0	1572
	DOC2A	ZNF267	eQTL_catalogue_breast eQTL	0.0600466	0	2015
	DOC2A	ZNF267	eQTL_catalogue_spinal_cord eQTL	0.0599304	0.00987234	1756
	DOC2A	ZNF267	eQTL_catalogue_fairfax_monocytes_lps24 eQTL	0.059905	0	1759
	DOC2A	ZNF267	eQTL_catalogue_frontal_cortex eQTL	0.0598851	0	1814
	DOC2A	ZNF267	eQTL_catalogue_lcl eQTL	0.059828	0.0259431	1678
	DOC2A	ZNF267	eQTL_catalogue_spleen eQTL	0.059814	0.0181601	1930
	DOC2A	ZNF267	eQTL_catalogue_caudate eQTL	0.0591397	0	1896
	DOC2A	ZNF267	eQTL_catalogue_adrenal_gland eQTL	0.0589418	0	1974
	DOC2A	ZNF267	eQTL_catalogue_caudate eQTL	0.0587343	0	1898
	DOC2A	ZNF267	eQTL_catalogue_frontal_cortex eQTL	0.0586061	0	1810
	DOC2A	ZNF267	eQTL_catalogue_spinal_cord eQTL	0.0585339	0.0105812	1761
	DOC2A	ZNF267	eQTL_catalogue_hippocampus eQTL	0.0583356	0	1787
	DOC2A	ZNF267	eQTL_catalogue_nedelec_salmonella eQTL	0.0575717	0	1529
	DOC2A	ZNF267	eQTL_catalogue_esophagus_mucosa eQTL	0.0575563	0	2020
	DOC2A	ZNF267	eQTL_catalogue_fibroblast eQTL	0.0568432	0.0304439	2024
	DOC2A	ZNF267	eQTL_catalogue_lung eQTL	0.0568008	0	2009
	DOC2A	ZNF267	MetaBrain_basalganglia eQTL	0.0561576	0	1487
	DOC2A	ZNF267	eQTL_catalogue_fairfax_monocytes_lps2 eQTL	0.0561273	0	1746
	DOC2A	ZNF267	fujita_excitatory eQTL	0.0551587	0	1458
	DOC2A	ZNF267	eQTL_catalogue_nedelec_salmonella eQTL	0.0550483	0	1521
	DOC2A	ZNF267	eQTL_catalogue_sigmoid_colon eQTL	0.054925	0	2016
	DOC2A	ZNF267	eQTL_catalogue_cerebellum eQTL	0.0545068	0.0265103	1833
	DOC2A	ZNF267	eQTL_catalogue_quach_R848 eQTL	0.0544537	0	1120
	DOC2A	ZNF267	MetaBrain_hippocampus eQTL	0.0543992	0	1422
	DOC2A	ZNF267	eQTL_catalogue_kasela_tcells_cd8 eQTL	0.0541205	0.0300506	1761
	DOC2A	ZNF267	eQTL_catalogue_cedar_monocytes eQTL	0.0540621	0	1779
	DOC2A	ZNF267	eQTL_catalogue_liver eQTL	0.0538588	0	1906
	DOC2A	ZNF267	eQTL_catalogue_cerebellum eQTL	0.0533575	0.0361952	1839
	DOC2A	ZNF267	eQTL_catalogue_quach_IAV eQTL	0.0532062	0	1195
	DOC2A	ZNF267	eQTL_catalogue_ovary eQTL	0.0531833	0	1900
	DOC2A	ZNF267	eQTL_catalogue_ovary eQTL	0.0528494	0	1898
	DOC2A	ZNF267	eQTL_catalogue_salivary_gland eQTL	0.0528097	0	1766
	DOC2A	ZNF267	eQTL_catalogue_cerebellar_hemisphere eQTL	0.052702	0	1856
	DOC2A	ZNF267	eQTL_catalogue_quach_Pam3CSK4 eQTL	0.0524974	0	1123
	DOC2A	ZNF267	eQTL_catalogue_cedar_monocytes eQTL	0.0523538	0	1779
	DOC2A	ZNF267	eQTL_catalogue_hypothalamus eQTL	0.0522777	0	1866
	DOC2A	ZNF267	eQTL_catalogue_coronary_artery eQTL	0.052147	0	1959
	DOC2A	ZNF267	eQTL_catalogue_quach_IAV eQTL	0.0515591	0	1177
	DOC2A	ZNF267	MetaBrain_spinalcord eQTL	0.0511406	0	1540
	DOC2A	ZNF267	fujita_microglia eQTL	0.0510705	0	1456
	DOC2A	ZNF267	eQTL_catalogue_putamen eQTL	0.0510476	0	1844
	DOC2A	ZNF267	eQTL_catalogue_hypothalamus eQTL	0.0510362	0	1866
	DOC2A	ZNF267	eQTL_catalogue_nedelec_lysteria eQTL	0.0509177	0	1433
	DOC2A	ZNF267	MetaBrain_cortex eQTL	0.0507713	0	2080
	DOC2A	ZNF267	MetaBrain_hippocampus eQTL	0.0506248	0	1428
	DOC2A	ZNF267	eQTL_catalogue_pituitary eQTL	0.0505644	0	1937
	DOC2A	ZNF267	eQTL_catalogue_hippocampus eQTL	0.0503947	0	1796
	DOC2A	ZNF267	eQTL_catalogue_fairfax_monocytes_lps24 eQTL	0.0502441	0	1758
	DOC2A	ZNF267	eQTL_catalogue_cortex eQTL	0.0499034	0	1888
	DOC2A	ZNF267	eQTL_catalogue_sigmoid_colon eQTL	0.0496596	0	2018
	DOC2A	ZNF267	eQTL_catalogue_liver eQTL	0.0495948	0	1904
	DOC2A	ZNF267	eQTL_catalogue_small_intestine eQTL	0.0489184	0	1853
	DOC2A	ZNF267	eQTL_catalogue_putamen eQTL	0.0488899	0	1848
	DOC2A	ZNF267	eQTL_catalogue_stomach eQTL	0.0487385	0	2003
	DOC2A	ZNF267	eQTL_catalogue_fairfax_monocytes_lps2 eQTL	0.0486827	0	1744
	DOC2A	ZNF267	eQTL_catalogue_adrenal_gland eQTL	0.0485515	0	1972
	DOC2A	ZNF267	eQTL_catalogue_kasela_tcells_cd4 eQTL	0.0485029	0	1771
	DOC2A	ZNF267	eQTL_catalogue_prostate eQTL	0.0479788	0	1968
	DOC2A	ZNF267	eQTL_catalogue_coronary_artery eQTL	0.0469574	0	1969
	DOC2A	ZNF267	eQTL_catalogue_adrenal_gland eQTL	0.0465093	0	1974
	DOC2A	ZNF267	eQTL_catalogue_substantia_nigra eQTL	0.0458714	0	1691
	DOC2A	ZNF267	eQTL_catalogue_esophagus_gej eQTL	0.0458401	0	1994
	DOC2A	ZNF267	eQTL_catalogue_pituitary eQTL	0.0456291	0	1935
	DOC2A	ZNF267	eQTL_catalogue_kidney eQTL	0.045627	0	1653
	DOC2A	ZNF267	eQTL_catalogue_pancreas eQTL	0.0454586	0	1995
	DOC2A	ZNF267	eQTL_catalogue_braineac_substantia_nigra eQTL	0.0450326	0	1386
	DOC2A	ZNF267	eQTL_catalogue_breast eQTL	0.0450041	0	2017
	DOC2A	ZNF267	eQTL_catalogue_aorta eQTL	0.0448556	0	2014
	DOC2A	ZNF267	eQTL_catalogue_kasela_tcells_cd8 eQTL	0.044788	0.0309997	1763
	DOC2A	ZNF267	eQTL_catalogue_uterus eQTL	0.0442917	0	1767
	DOC2A	ZNF267	MetaBrain_cerebellum eQTL	0.0440269	0.0187507	1914
	DOC2A	ZNF267	eQTL_catalogue_aorta eQTL	0.0436029	0	2012
	DOC2A	ZNF267	eQTL_catalogue_lcl eQTL	0.0433691	0.0261722	1681
	DOC2A	ZNF267	MetaBrain_cerebellum eQTL	0.0432217	0.0175185	1916
	DOC2A	ZNF267	eQTL_catalogue_young_microglia eQTL	0.0431883	0	1700
	DOC2A	ZNF267	eQTL_catalogue_thyroid eQTL	0.0428706	0.00990094	2020
	DOC2A	ZNF267	eQTL_catalogue_pancreas eQTL	0.0427807	0	1993
	DOC2A	ZNF267	eQTL_catalogue_tranverse_colon eQTL	0.042657	0	2002
	DOC2A	ZNF267	eQTL_catalogue_quach_naive eQTL	0.0425901	0.030862	1182
	DOC2A	ZNF267	eQTL_catalogue_atrial_appendage eQTL	0.0425045	0	1986
	DOC2A	ZNF267	eQTL_catalogue_left_ventricle eQTL	0.0424981	0	2015
	DOC2A	ZNF267	fujita_oligodendrocytes eQTL	0.0424386	0	1458
	DOC2A	ZNF267	eQTL_catalogue_blueprint_monocytes eQTL	0.0422379	0	1960
	DOC2A	ZNF267	eQTL_catalogue_testis eQTL	0.0421701	0	2006
	DOC2A	ZNF267	fujita_microglia eQTL	0.04217	0	1458
	DOC2A	ZNF267	eQTL_catalogue_aorta eQTL	0.0421556	0	2014
	DOC2A	ZNF267	eQTL_catalogue_fairfax_monocytes_ifn24 eQTL	0.0420708	0	1773
	DOC2A	ZNF267	eQTL_catalogue_esophagus_muscularis eQTL	0.0420439	0	2002
	DOC2A	ZNF267	fujita_excitatory eQTL	0.0419222	0	1456
	DOC2A	ZNF267	eQTL_catalogue_quach_LPS eQTL	0.0418778	0	1211
	DOC2A	ZNF267	MetaBrain_basalganglia eQTL	0.0418053	0	1489
	DOC2A	ZNF267	eQTL_catalogue_left_ventricle eQTL	0.041746	0	2013
	DOC2A	ZNF267	fujita_inhibitory eQTL	0.0416904	0	1456
	DOC2A	ZNF267	eQTL_catalogue_tranverse_colon eQTL	0.0416579	0	2004
	DOC2A	ZNF267	eQTL_catalogue_kasela_tcells_cd4 eQTL	0.0413789	0	1773
	DOC2A	ZNF267	fujita_oligodendrocytes eQTL	0.0413536	0	1456
	DOC2A	ZNF267	eQTL_catalogue_braineac_putamen eQTL	0.0409998	0	1574
	DOC2A	ZNF267	eQTL_catalogue_fairfax_monocytes_naive eQTL	0.0409276	0	1768
	DOC2A	ZNF267	eQTL_catalogue_atrial_appendage eQTL	0.0407504	0	1984
	DOC2A	ZNF267	eQTL_catalogue_esophagus_gej eQTL	0.0406614	0	1993
	DOC2A	ZNF267	eQTL_catalogue_fairfax_monocytes_lps24 eQTL	0.0405704	0	1760
	DOC2A	ZNF267	eQTL_catalogue_testis eQTL	0.0404491	0	2005
	DOC2A	ZNF267	eQTL_catalogue_nedelec_naive eQTL	0.0403949	0	1440
	DOC2A	ZNF267	eQTL_catalogue_anterior_cingulate_cortex eQTL	0.0403855	0.011213	1712
	DOC2A	ZNF267	eQTL_catalogue_fairfax_monocytes_ifn24 eQTL	0.0399642	0	1771
	DOC2A	ZNF267	fujita_inhibitory eQTL	0.0398463	0	1458
	DOC2A	ZNF267	eQTL_catalogue_quach_R848 eQTL	0.0392257	0	1107
	DOC2A	ZNF267	eQTL_catalogue_thyroid eQTL	0.0388012	0.00953873	2018
	DOC2A	ZNF267	eQTL_catalogue_commonmind_dlpfc eQTL	0.0383714	0	1855
	DOC2A	ZNF267	eQTL_catalogue_tibial_nerve eQTL	0.0382539	0	2021
	DOC2A	ZNF267	eQTL_catalogue_fairfax_monocytes_naive eQTL	0.0380867	0	1769
	DOC2A	ZNF267	eQTL_catalogue_salivary_gland eQTL	0.0378351	0	1775
	DOC2A	ZNF267	eQTL_catalogue_spinal_cord eQTL	0.0372753	0.0103064	1764
	DOC2A	ZNF267	eQTL_catalogue_commonmind_dlpfc eQTL	0.037237	0	1859
	DOC2A	ZNF267	eQTL_catalogue_cortex eQTL	0.0371773	0	1901
	DOC2A	ZNF267	eQTL_catalogue_esophagus_muscularis eQTL	0.0368667	0	2004
	DOC2A	ZNF267	eQTL_catalogue_hippocampus eQTL	0.0368393	0	1798
	DOC2A	ZNF267	eQTL_catalogue_adipose eQTL	0.0367778	0	2027
	DOC2A	ZNF267	MetaBrain_cerebellum eQTL	0.0365451	0.0208527	1916
	DOC2A	ZNF267	eQTL_catalogue_quach_Pam3CSK4 eQTL	0.0362627	0	1109
	DOC2A	ZNF267	eQTL_catalogue_nucleus_accumbens eQTL	0.0362149	0	1860
	DOC2A	ZNF267	eQTL_catalogue_amygdala eQTL	0.0360981	0	1678
	DOC2A	ZNF267	eQTL_catalogue_tranverse_colon eQTL	0.035965	0	2004
	DOC2A	ZNF267	eQTL_catalogue_adipose_visceral eQTL	0.0357487	0	2024
	DOC2A	ZNF267	eQTL_catalogue_liver eQTL	0.0357199	0	1906
	DOC2A	ZNF267	MetaBrain_hippocampus eQTL	0.0356619	0	1430
	DOC2A	ZNF267	eQTL_catalogue_spleen eQTL	0.0356272	0.0139456	1937
	DOC2A	ZNF267	eQTL_catalogue_caudate eQTL	0.0356035	0	1903
	DOC2A	ZNF267	eQTL_catalogue_skin_exposed eQTL	0.0354827	0	2020
	DOC2A	ZNF267	eQTL_catalogue_frontal_cortex eQTL	0.0350212	0	1816
	DOC2A	ZNF267	eQTL_catalogue_ovary eQTL	0.0348077	0	1900
	DOC2A	ZNF267	eQTL_catalogue_sigmoid_colon eQTL	0.034729	0	2018
	DOC2A	ZNF267	eQTL_catalogue_coronary_artery eQTL	0.0343734	0	1980
	DOC2A	ZNF267	eQTL_catalogue_skin_exposed eQTL	0.0339432	0	2018
	DOC2A	ZNF267	fujita_excitatory eQTL	0.0333542	0	1458
	DOC2A	ZNF267	eQTL_catalogue_skin_non_exposed eQTL	0.0332756	0	2019
	DOC2A	ZNF267	eQTL_catalogue_fairfax_monocytes_lps2 eQTL	0.0332736	0	1746
	DOC2A	ZNF267	eQTL_catalogue_adipose_visceral eQTL	0.0332509	0	2022
	DOC2A	ZNF267	eQTL_catalogue_tibial_nerve eQTL	0.0331985	0	2023
	DOC2A	ZNF267	eQTL_catalogue_adipose eQTL	0.0329872	0	2025
	DOC2A	ZNF267	eQTL_catalogue_pituitary eQTL	0.0329297	0	1937
	DOC2A	ZNF267	eQTL_catalogue_hypothalamus eQTL	0.032836	0	1875
	DOC2A	ZNF267	eQTL_catalogue_nedelec_salmonella eQTL	0.032405	0	1522
	DOC2A	ZNF267	eQTL_catalogue_quach_IAV eQTL	0.0323723	0	1169
	DOC2A	ZNF267	eQTL_catalogue_blood eQTL	0.0321382	0	2032
	DOC2A	ZNF267	eQTL_catalogue_blood eQTL	0.0320275	0	2034
	DOC2A	ZNF267	eQTL_catalogue_fairfax_monocytes_naive eQTL	0.0320118	0	1770
	DOC2A	ZNF267	eQTL_catalogue_cedar_monocytes eQTL	0.0315907	0	1781
	DOC2A	ZNF267	eQTL_catalogue_thyroid eQTL	0.0314557	0.0107887	2020
	DOC2A	ZNF267	eQTL_catalogue_nedelec_lysteria eQTL	0.0311946	0	1433
	DOC2A	ZNF267	eQTL_catalogue_commonmind_dlpfc eQTL	0.0311263	0	1861
	DOC2A	ZNF267	eQTL_catalogue_skin_non_exposed eQTL	0.0310086	0	2017
	DOC2A	ZNF267	eQTL_catalogue_putamen eQTL	0.0307213	0	1852
	DOC2A	ZNF267	eQTL_catalogue_esophagus_gej eQTL	0.0300777	0	1996
	DOC2A	ZNF267	eQTL_catalogue_pancreas eQTL	0.0296573	0	1995
	DOC2A	ZNF267	eQTL_catalogue_left_ventricle eQTL	0.0290175	0	2015
	DOC2A	ZNF267	fujita_inhibitory eQTL	0.0289998	0	1458
	DOC2A	ZNF267	eQTL_catalogue_fairfax_monocytes_ifn24 eQTL	0.0284457	0	1773
	DOC2A	ZNF267	fujita_oligodendrocytes eQTL	0.0280932	0	1458
	DOC2A	ZNF267	eQTL_catalogue_atrial_appendage eQTL	0.0279091	0	1986
	DOC2A	ZNF267	eQTL_catalogue_testis eQTL	0.027044	0	2008
	DOC2A	ZNF267	MetaBrain_cortex eQTL	0.0266737	0	2080
	DOC2A	ZNF267	eQTL_catalogue_muscle eQTL	0.0264743	0.0136784	2029
	DOC2A	ZNF267	eQTL_catalogue_esophagus_muscularis eQTL	0.0261639	0	2006
	DOC2A	ZNF267	eQTL_catalogue_muscle eQTL	0.0257945	0.0138387	2027
	DOC2A	ZNF267	eQTL_catalogue_adipose eQTL	0.0255645	0	2027
	DOC2A	ZNF267	MetaBrain_cortex eQTL	0.025212	0	2078
	DOC2A	ZNF267	eQTL_catalogue_adipose_visceral eQTL	0.0238745	0	2024
	DOC2A	ZNF267	eQTL_catalogue_skin_exposed eQTL	0.0232656	0	2020
	DOC2A	ZNF267	eQTL_catalogue_tibial_nerve eQTL	0.0228814	0	2023
	DOC2A	ZNF267	eQTL_catalogue_skin_non_exposed eQTL	0.0224494	0	2019
	DOC2A	ZNF267	eQTL_catalogue_blood eQTL	0.0224472	0	2034
	DOC2A	ZNF267	eQTL_catalogue_muscle eQTL	0.019502	0.0137121	2029
	DOC2A	ZNF267	eQTLgen_blood eQTL	0.010394	0	2039
	DOC2A	ZNF267	eQTLgen_blood eQTL	0.00828751	0	2037
	DOC2A	ZNF267	eQTLgen_blood eQTL	0.00688984	0	2039
	DOC2A	ZNF267	kosoy_microglia eQTL	0.000689875	0	711
	DOC2A	ZNF267	kosoy_microglia eQTL	0.000665225	0	709
	DOC2A	ZNF267	wingo_male_DLPFC eQTL	0.000652178	0	756
	DOC2A	ZNF267	kosoy_microglia eQTL	0.000559924	0	711
	DOC2A	ZNF267	wingo_male_DLPFC eQTL	0.000524361	0	758
	DOC2A	ZNF267	wingo_male_DLPFC eQTL	0.000517705	0	758
	DOC2A	ZNF267	wingo_female_DLPFC eQTL	0.00043718	0	756
	DOC2A	ZNF267	wingo_both_DLPFC eQTL	0.000429954	0	756
	DOC2A	ZNF267	wingo_both_DLPFC eQTL	0.000416111	0	758
	DOC2A	ZNF267	wingo_both_DLPFC eQTL	0.000374987	0	758
	DOC2A	ZNF267	wingo_female_DLPFC eQTL	0.000373948	0	758
	DOC2A	ZNF267	wingo_female_DLPFC eQTL	0.000323982	0	758
	DOC2A	ZNF48	eQTL_catalogue_braineac_putamen eQTL	0.0968453	0.241696	1761
	DOC2A	ZNF48	eQTL_catalogue_braineac_putamen eQTL	0.10192	0.201873	1769
	DOC2A	ZNF48	MetaBrain_hippocampus eQTL	0.192988	0	1561
	DOC2A	ZNF48	eQTL_catalogue_braineac_putamen eQTL	0.191738	0	1769
	DOC2A	ZNF48	eQTL_catalogue_cortex eQTL	0.149752	0	2068
	DOC2A	ZNF48	eQTL_catalogue_cerebellar_hemisphere eQTL	0.13994	0	2031
	DOC2A	ZNF48	eQTL_catalogue_kasela_tcells_cd8 eQTL	0.138088	0	2046
	DOC2A	ZNF48	fujita_inhibitory eQTL	0.138068	0	1525
	DOC2A	ZNF48	eQTL_catalogue_cortex eQTL	0.137965	0	2063
	DOC2A	ZNF48	MetaBrain_hippocampus eQTL	0.136808	0	1555
	DOC2A	ZNF48	eQTL_catalogue_nedelec_salmonella eQTL	0.132103	0	1598
	DOC2A	ZNF48	eQTL_catalogue_blueprint_monocytes eQTL	0.121197	0	2092
	DOC2A	ZNF48	eQTL_catalogue_kasela_tcells_cd4 eQTL	0.11397	0	2051
	DOC2A	ZNF48	eQTL_catalogue_kasela_tcells_cd8 eQTL	0.113014	0	2045
	DOC2A	ZNF48	eQTL_catalogue_quach_naive eQTL	0.110403	0	1164
	DOC2A	ZNF48	eQTL_catalogue_cerebellar_hemisphere eQTL	0.10995	0	2033
	DOC2A	ZNF48	eQTL_catalogue_nedelec_salmonella eQTL	0.108392	0	1602
	DOC2A	ZNF48	eQTL_catalogue_cerebellar_hemisphere eQTL	0.10608	0	2033
	DOC2A	ZNF48	eQTL_catalogue_caudate eQTL	0.102851	0	2081
	DOC2A	ZNF48	wingo_female_DLPFC eQTL	0.0972474	0.0421215	671
	DOC2A	ZNF48	eQTL_catalogue_blueprint_monocytes eQTL	0.0962923	0	2092
	DOC2A	ZNF48	eQTL_catalogue_uterus eQTL	0.0951805	0	1831
	DOC2A	ZNF48	fujita_inhibitory eQTL	0.0930821	0	1525
	DOC2A	ZNF48	eQTL_catalogue_caudate eQTL	0.0905985	0	2080
	DOC2A	ZNF48	eQTL_catalogue_nedelec_lysteria eQTL	0.0877387	0.0409687	1484
	DOC2A	ZNF48	eQTL_catalogue_kasela_tcells_cd4 eQTL	0.0877217	0	2051
	DOC2A	ZNF48	MetaBrain_hippocampus eQTL	0.0869609	0	1561
	DOC2A	ZNF48	eQTL_catalogue_quach_naive eQTL	0.085656	0	1164
	DOC2A	ZNF48	eQTL_catalogue_fairfax_monocytes_naive eQTL	0.0847491	0	2022
	DOC2A	ZNF48	eQTL_catalogue_uterus eQTL	0.0817489	0	1850
	DOC2A	ZNF48	eQTL_catalogue_fairfax_monocytes_naive eQTL	0.081558	0	2021
	DOC2A	ZNF48	eQTL_catalogue_fairfax_monocytes_lps24 eQTL	0.0803944	0	2004
	DOC2A	ZNF48	eQTL_catalogue_nucleus_accumbens eQTL	0.0802144	0	2039
	DOC2A	ZNF48	eQTL_catalogue_nucleus_accumbens eQTL	0.0801398	0	2037
	DOC2A	ZNF48	wingo_female_DLPFC eQTL	0.0798273	0.0325451	671
	DOC2A	ZNF48	MetaBrain_spinalcord eQTL	0.0798042	0	1683
	DOC2A	ZNF48	eQTL_catalogue_atrial_appendage eQTL	0.0781337	0	2202
	DOC2A	ZNF48	eQTL_catalogue_nedelec_lysteria eQTL	0.0779584	0.0349599	1485
	DOC2A	ZNF48	MetaBrain_spinalcord eQTL	0.0778779	0	1657
	DOC2A	ZNF48	eQTL_catalogue_anterior_cingulate_cortex eQTL	0.0748326	0	1823
	DOC2A	ZNF48	eQTL_catalogue_anterior_cingulate_cortex eQTL	0.0747979	0	1830
	DOC2A	ZNF48	eQTL_catalogue_testis eQTL	0.0741385	0	2189
	DOC2A	ZNF48	eQTL_catalogue_nedelec_salmonella eQTL	0.0732976	0	1599
	DOC2A	ZNF48	MetaBrain_spinalcord eQTL	0.0698848	0	1657
	DOC2A	ZNF48	eQTL_catalogue_young_microglia eQTL	0.0696787	0	1852
	DOC2A	ZNF48	eQTL_catalogue_young_microglia eQTL	0.069228	0	1852
	DOC2A	ZNF48	eQTL_catalogue_cerebellum eQTL	0.0689518	0	2011
	DOC2A	ZNF48	kosoy_microglia eQTL	0.0689101	0	639
	DOC2A	ZNF48	eQTL_catalogue_skin_exposed eQTL	0.0667675	0	2215
	DOC2A	ZNF48	eQTL_catalogue_sigmoid_colon eQTL	0.0667534	0	2205
	DOC2A	ZNF48	wingo_male_DLPFC eQTL	0.0657056	0	671
	DOC2A	ZNF48	eQTL_catalogue_tibial_nerve eQTL	0.0654673	0	2220
	DOC2A	ZNF48	wingo_male_DLPFC eQTL	0.0653974	0	671
	DOC2A	ZNF48	eQTL_catalogue_atrial_appendage eQTL	0.0653575	0	2204
	DOC2A	ZNF48	eQTL_catalogue_braineac_substantia_nigra eQTL	0.0650979	0	1648
	DOC2A	ZNF48	eQTL_catalogue_braineac_substantia_nigra eQTL	0.0649845	0	1648
	DOC2A	ZNF48	eQTL_catalogue_spinal_cord eQTL	0.0642458	0	1925
	DOC2A	ZNF48	eQTL_catalogue_cerebellum eQTL	0.0640835	0	2021
	DOC2A	ZNF48	eQTL_catalogue_kidney eQTL	0.0639568	0	1643
	DOC2A	ZNF48	eQTL_catalogue_fairfax_monocytes_lps2 eQTL	0.0639372	0	1999
	DOC2A	ZNF48	kosoy_microglia eQTL	0.063237	0	639
	DOC2A	ZNF48	eQTL_catalogue_testis eQTL	0.0630033	0	2186
	DOC2A	ZNF48	eQTL_catalogue_substantia_nigra eQTL	0.0626105	0	1776
	DOC2A	ZNF48	eQTL_catalogue_kidney eQTL	0.0625478	0	1657
	DOC2A	ZNF48	eQTL_catalogue_hypothalamus eQTL	0.0619441	0	2022
	DOC2A	ZNF48	eQTL_catalogue_skin_exposed eQTL	0.0610251	0	2215
	DOC2A	ZNF48	eQTL_catalogue_spinal_cord eQTL	0.0599293	0	1933
	DOC2A	ZNF48	eQTL_catalogue_fairfax_monocytes_lps2 eQTL	0.0593426	0	1999
	DOC2A	ZNF48	eQTL_catalogue_young_microglia eQTL	0.059243	0	1852
	DOC2A	ZNF48	eQTL_catalogue_coronary_artery eQTL	0.0592054	0	2138
	DOC2A	ZNF48	eQTL_catalogue_cerebellum eQTL	0.059005	0	2015
	DOC2A	ZNF48	eQTL_catalogue_coronary_artery eQTL	0.0589675	0	2153
	DOC2A	ZNF48	eQTL_catalogue_uterus eQTL	0.0587737	0	1851
	DOC2A	ZNF48	eQTL_catalogue_sigmoid_colon eQTL	0.0587722	0	2205
	DOC2A	ZNF48	eQTL_catalogue_frontal_cortex eQTL	0.0585304	0	1977
	DOC2A	ZNF48	eQTL_catalogue_vagina eQTL	0.0583668	0	2015
	DOC2A	ZNF48	eQTL_catalogue_substantia_nigra eQTL	0.0583142	0	1778
	DOC2A	ZNF48	eQTL_catalogue_nedelec_naive eQTL	0.0583025	0	1479
	DOC2A	ZNF48	eQTL_catalogue_salivary_gland eQTL	0.0582541	0	1899
	DOC2A	ZNF48	eQTL_catalogue_salivary_gland eQTL	0.0582406	0	1875
	DOC2A	ZNF48	eQTL_catalogue_sigmoid_colon eQTL	0.0576836	0	2206
	DOC2A	ZNF48	eQTL_catalogue_vagina eQTL	0.0576741	0	2019
	DOC2A	ZNF48	eQTL_catalogue_nedelec_naive eQTL	0.0571446	0	1465
	DOC2A	ZNF48	eQTL_catalogue_hippocampus eQTL	0.0567838	0	1957
	DOC2A	ZNF48	eQTL_catalogue_frontal_cortex eQTL	0.0558609	0	1985
	DOC2A	ZNF48	eQTL_catalogue_prostate eQTL	0.0558027	0.0300068	2120
	DOC2A	ZNF48	eQTL_catalogue_hypothalamus eQTL	0.0556947	0	2014
	DOC2A	ZNF48	eQTL_catalogue_cortex eQTL	0.0556187	0	2081
	DOC2A	ZNF48	eQTL_catalogue_lcl eQTL	0.0547951	0	1742
	DOC2A	ZNF48	eQTL_catalogue_amygdala eQTL	0.0545943	0	1787
	DOC2A	ZNF48	eQTL_catalogue_vagina eQTL	0.0544364	0	2018
	DOC2A	ZNF48	eQTL_catalogue_putamen eQTL	0.0543767	0	2015
	DOC2A	ZNF48	eQTL_catalogue_lcl eQTL	0.0542352	0	1743
	DOC2A	ZNF48	eQTL_catalogue_frontal_cortex eQTL	0.0541131	0	1985
	DOC2A	ZNF48	eQTL_catalogue_amygdala eQTL	0.0540555	0	1789
	DOC2A	ZNF48	eQTL_catalogue_anterior_cingulate_cortex eQTL	0.0537606	0	1830
	DOC2A	ZNF48	eQTL_catalogue_hippocampus eQTL	0.0534727	0	1966
	DOC2A	ZNF48	MetaBrain_basalganglia eQTL	0.0533442	0	1639
	DOC2A	ZNF48	MetaBrain_basalganglia eQTL	0.0532862	0	1639
	DOC2A	ZNF48	eQTL_catalogue_adrenal_gland eQTL	0.0530978	0	2135
	DOC2A	ZNF48	eQTL_catalogue_blueprint_monocytes eQTL	0.0528354	0	2092
	DOC2A	ZNF48	eQTL_catalogue_braineac_substantia_nigra eQTL	0.05247	0	1648
	DOC2A	ZNF48	eQTL_catalogue_ovary eQTL	0.0521134	0	2029
	DOC2A	ZNF48	eQTL_catalogue_liver eQTL	0.0519525	0	2099
	DOC2A	ZNF48	eQTL_catalogue_liver eQTL	0.0519478	0	2099
	DOC2A	ZNF48	eQTL_catalogue_esophagus_gej eQTL	0.0518799	0	2183
	DOC2A	ZNF48	eQTL_catalogue_adrenal_gland eQTL	0.0515654	0	2137
	DOC2A	ZNF48	eQTL_catalogue_small_intestine eQTL	0.0512915	0	1955
	DOC2A	ZNF48	eQTL_catalogue_substantia_nigra eQTL	0.0512727	0	1781
	DOC2A	ZNF48	eQTL_catalogue_esophagus_gej eQTL	0.0512304	0	2188
	DOC2A	ZNF48	eQTL_catalogue_ovary eQTL	0.0510521	0	2031
	DOC2A	ZNF48	eQTL_catalogue_putamen eQTL	0.0508983	0	2011
	DOC2A	ZNF48	eQTL_catalogue_amygdala eQTL	0.0508537	0	1792
	DOC2A	ZNF48	eQTL_catalogue_fairfax_monocytes_ifn24 eQTL	0.0508018	0	2017
	DOC2A	ZNF48	eQTL_catalogue_tibial_nerve eQTL	0.0506795	0	2220
	DOC2A	ZNF48	eQTL_catalogue_prostate eQTL	0.0505189	0.0280036	2118
	DOC2A	ZNF48	wingo_male_DLPFC eQTL	0.0505151	0	671
	DOC2A	ZNF48	eQTL_catalogue_nedelec_lysteria eQTL	0.0502689	0	1481
	DOC2A	ZNF48	eQTL_catalogue_spinal_cord eQTL	0.049935	0	1934
	DOC2A	ZNF48	eQTL_catalogue_caudate eQTL	0.0498329	0	2088
	DOC2A	ZNF48	eQTL_catalogue_small_intestine eQTL	0.0492293	0	1975
	DOC2A	ZNF48	eQTL_catalogue_commonmind_dlpfc eQTL	0.0491032	0	2069
	DOC2A	ZNF48	eQTL_catalogue_spleen eQTL	0.0484521	0	2083
	DOC2A	ZNF48	eQTL_catalogue_kidney eQTL	0.0481612	0	1644
	DOC2A	ZNF48	eQTL_catalogue_hippocampus eQTL	0.0478819	0	1968
	DOC2A	ZNF48	eQTL_catalogue_salivary_gland eQTL	0.0478164	0	1907
	DOC2A	ZNF48	eQTL_catalogue_ovary eQTL	0.0476827	0	2031
	DOC2A	ZNF48	fujita_astrocytes eQTL	0.047583	0	1525
	DOC2A	ZNF48	eQTL_catalogue_nucleus_accumbens eQTL	0.0475747	0	2040
	DOC2A	ZNF48	eQTL_catalogue_esophagus_gej eQTL	0.0474916	0	2183
	DOC2A	ZNF48	MetaBrain_basalganglia eQTL	0.0473999	0	1639
	DOC2A	ZNF48	eQTL_catalogue_cedar_monocytes eQTL	0.0472259	0	2067
	DOC2A	ZNF48	eQTL_catalogue_aorta eQTL	0.0466638	0	2211
	DOC2A	ZNF48	eQTL_catalogue_adipose_visceral eQTL	0.0464544	0	2213
	DOC2A	ZNF48	eQTL_catalogue_spleen eQTL	0.0461645	0	2093
	DOC2A	ZNF48	eQTL_catalogue_kasela_tcells_cd4 eQTL	0.0460611	0	2051
	DOC2A	ZNF48	eQTL_catalogue_adrenal_gland eQTL	0.0460001	0	2138
	DOC2A	ZNF48	eQTL_catalogue_aorta eQTL	0.0457669	0	2211
	DOC2A	ZNF48	eQTL_catalogue_kasela_tcells_cd8 eQTL	0.0457648	0	2046
	DOC2A	ZNF48	eQTL_catalogue_cedar_monocytes eQTL	0.0456437	0	2067
	DOC2A	ZNF48	eQTL_catalogue_adipose_visceral eQTL	0.0455278	0	2213
	DOC2A	ZNF48	wingo_both_DLPFC eQTL	0.0452428	0	671
	DOC2A	ZNF48	eQTL_catalogue_cedar_monocytes eQTL	0.0450796	0	2067
	DOC2A	ZNF48	eQTL_catalogue_pituitary eQTL	0.0448387	0.0105873	2132
	DOC2A	ZNF48	fujita_astrocytes eQTL	0.0445787	0	1525
	DOC2A	ZNF48	eQTL_catalogue_coronary_artery eQTL	0.0445455	0	2162
	DOC2A	ZNF48	eQTL_catalogue_pancreas eQTL	0.0443662	0	2186
	DOC2A	ZNF48	eQTL_catalogue_hypothalamus eQTL	0.0442729	0	2031
	DOC2A	ZNF48	eQTL_catalogue_pancreas eQTL	0.0442467	0	2188
	DOC2A	ZNF48	eQTL_catalogue_commonmind_dlpfc eQTL	0.0438811	0	2069
	DOC2A	ZNF48	eQTL_catalogue_putamen eQTL	0.0431076	0	2020
	DOC2A	ZNF48	eQTL_catalogue_adipose eQTL	0.0431016	0	2224
	DOC2A	ZNF48	eQTL_catalogue_fairfax_monocytes_ifn24 eQTL	0.042974	0	2017
	DOC2A	ZNF48	eQTL_catalogue_fibroblast eQTL	0.0428664	0.0276318	2229
	DOC2A	ZNF48	fujita_oligodendrocytes eQTL	0.0427924	0	1525
	DOC2A	ZNF48	eQTL_catalogue_stomach eQTL	0.0426197	0	2173
	DOC2A	ZNF48	fujita_excitatory eQTL	0.0423478	0	1525
	DOC2A	ZNF48	eQTL_catalogue_fairfax_monocytes_lps24 eQTL	0.0422341	0	2004
	DOC2A	ZNF48	eQTL_catalogue_stomach eQTL	0.0420068	0	2167
	DOC2A	ZNF48	eQTL_catalogue_small_intestine eQTL	0.0419738	0	1977
	DOC2A	ZNF48	eQTL_catalogue_commonmind_dlpfc eQTL	0.0418396	0	2061
	DOC2A	ZNF48	eQTL_catalogue_atrial_appendage eQTL	0.0417818	0	2204
	DOC2A	ZNF48	fujita_oligodendrocytes eQTL	0.0413858	0	1525
	DOC2A	ZNF48	eQTL_catalogue_fairfax_monocytes_naive eQTL	0.0411108	0	2022
	DOC2A	ZNF48	eQTL_catalogue_liver eQTL	0.0408349	0	2099
	DOC2A	ZNF48	eQTL_catalogue_breast eQTL	0.0407514	0	2195
	DOC2A	ZNF48	eQTL_catalogue_nedelec_naive eQTL	0.0406453	0	1463
	DOC2A	ZNF48	wingo_both_DLPFC eQTL	0.0405817	0	671
	DOC2A	ZNF48	fujita_excitatory eQTL	0.0405812	0	1525
	DOC2A	ZNF48	fujita_inhibitory eQTL	0.0404316	0	1525
	DOC2A	ZNF48	eQTL_catalogue_pituitary eQTL	0.0403803	0.0132644	2132
	DOC2A	ZNF48	eQTL_catalogue_prostate eQTL	0.0403256	0.0169486	2132
	DOC2A	ZNF48	eQTL_catalogue_esophagus_mucosa eQTL	0.0398628	0	2221
	DOC2A	ZNF48	eQTL_catalogue_tranverse_colon eQTL	0.0398268	0	2217
	DOC2A	ZNF48	eQTL_catalogue_fibroblast eQTL	0.0397994	0.0264256	2232
	DOC2A	ZNF48	eQTL_catalogue_fairfax_monocytes_lps2 eQTL	0.0397913	0	1999
	DOC2A	ZNF48	eQTL_catalogue_fairfax_monocytes_ifn24 eQTL	0.0397419	0	2017
	DOC2A	ZNF48	eQTL_catalogue_pituitary eQTL	0.0397129	0.0143971	2132
	DOC2A	ZNF48	eQTL_catalogue_left_ventricle eQTL	0.0396973	0	2211
	DOC2A	ZNF48	eQTL_catalogue_testis eQTL	0.03956	0	2192
	DOC2A	ZNF48	eQTL_catalogue_quach_naive eQTL	0.0395546	0	1165
	DOC2A	ZNF48	eQTL_catalogue_tibial_nerve eQTL	0.0393667	0	2220
	DOC2A	ZNF48	eQTL_catalogue_spleen eQTL	0.0393276	0	2094
	DOC2A	ZNF48	eQTL_catalogue_lcl eQTL	0.0392918	0	1747
	DOC2A	ZNF48	eQTL_catalogue_breast eQTL	0.0392873	0	2197
	DOC2A	ZNF48	MetaBrain_cerebellum eQTL	0.039075	0	2121
	DOC2A	ZNF48	eQTL_catalogue_esophagus_muscularis eQTL	0.038982	0	2212
	DOC2A	ZNF48	eQTL_catalogue_breast eQTL	0.0388788	0	2195
	DOC2A	ZNF48	eQTL_catalogue_pancreas eQTL	0.0388649	0	2188
	DOC2A	ZNF48	eQTL_catalogue_tranverse_colon eQTL	0.0387948	0	2217
	DOC2A	ZNF48	eQTL_catalogue_adipose eQTL	0.0386628	0	2226
	DOC2A	ZNF48	eQTL_catalogue_skin_exposed eQTL	0.0385435	0	2215
	DOC2A	ZNF48	eQTL_catalogue_left_ventricle eQTL	0.0384473	0	2213
	DOC2A	ZNF48	eQTL_catalogue_fairfax_monocytes_lps24 eQTL	0.0383982	0	2004
	DOC2A	ZNF48	fujita_excitatory eQTL	0.0381143	0	1525
	DOC2A	ZNF48	eQTL_catalogue_esophagus_muscularis eQTL	0.0379709	0	2216
	DOC2A	ZNF48	eQTL_catalogue_esophagus_mucosa eQTL	0.0378713	0	2222
	DOC2A	ZNF48	eQTL_catalogue_tranverse_colon eQTL	0.0372942	0	2218
	DOC2A	ZNF48	eQTL_catalogue_esophagus_mucosa eQTL	0.0369917	0	2224
	DOC2A	ZNF48	eQTL_catalogue_thyroid eQTL	0.0367144	0	2217
	DOC2A	ZNF48	eQTL_catalogue_skin_non_exposed eQTL	0.0365353	0	2214
	DOC2A	ZNF48	MetaBrain_cerebellum eQTL	0.036248	0	2121
	DOC2A	ZNF48	eQTL_catalogue_adipose eQTL	0.036088	0	2226
	DOC2A	ZNF48	fujita_astrocytes eQTL	0.0360666	0	1525
	DOC2A	ZNF48	wingo_female_DLPFC eQTL	0.0359001	0	671
	DOC2A	ZNF48	eQTL_catalogue_tibial_artery eQTL	0.0349523	0	2217
	DOC2A	ZNF48	eQTL_catalogue_thyroid eQTL	0.0348844	0	2219
	DOC2A	ZNF48	eQTL_catalogue_skin_non_exposed eQTL	0.0348629	0	2215
	DOC2A	ZNF48	eQTL_catalogue_stomach eQTL	0.0346429	0	2178
	DOC2A	ZNF48	eQTL_catalogue_lung eQTL	0.0340406	0	2208
	DOC2A	ZNF48	eQTL_catalogue_aorta eQTL	0.0339618	0	2213
	DOC2A	ZNF48	kosoy_microglia eQTL	0.0335565	0	639
	DOC2A	ZNF48	eQTL_catalogue_fibroblast eQTL	0.0335229	0.00976184	2233
	DOC2A	ZNF48	eQTL_catalogue_lung eQTL	0.0332596	0	2206
	DOC2A	ZNF48	eQTL_catalogue_skin_non_exposed eQTL	0.0330918	0	2217
	DOC2A	ZNF48	eQTL_catalogue_esophagus_muscularis eQTL	0.0328901	0	2216
	DOC2A	ZNF48	eQTL_catalogue_tibial_artery eQTL	0.032702	0	2215
	DOC2A	ZNF48	eQTL_catalogue_left_ventricle eQTL	0.0326746	0	2213
	DOC2A	ZNF48	eQTL_catalogue_muscle eQTL	0.0326053	0	2231
	DOC2A	ZNF48	eQTL_catalogue_lung eQTL	0.0325163	0	2208
	DOC2A	ZNF48	eQTL_catalogue_muscle eQTL	0.0323093	0	2229
	DOC2A	ZNF48	eQTL_catalogue_adipose_visceral eQTL	0.0322378	0	2213
	DOC2A	ZNF48	fujita_oligodendrocytes eQTL	0.0313657	0	1525
	DOC2A	ZNF48	eQTL_catalogue_tibial_artery eQTL	0.031192	0	2216
	DOC2A	ZNF48	eQTL_catalogue_muscle eQTL	0.0311418	0	2230
	DOC2A	ZNF48	MetaBrain_cerebellum eQTL	0.0308264	0	2121
	DOC2A	ZNF48	eQTL_catalogue_thyroid eQTL	0.0289955	0	2219
	DOC2A	ZNF48	eQTL_catalogue_blood eQTL	0.0284391	0	2237
	DOC2A	ZNF48	eQTL_catalogue_blood eQTL	0.0283651	0	2237
	DOC2A	ZNF48	eQTL_catalogue_blood eQTL	0.0266756	0	2238
	DOC2A	ZNF48	wingo_both_DLPFC eQTL	0.0236955	0	671
