## SupplementTables for "Shared Risk Genes and Casual Relationships across Sex Hormone Related Traits and Alzheimer’s Disease" (part 8 of 12)

### Sheet: Table S4 (continued)
	Table S4. Table overview of all xQTL colocalization results.
	DOC2A	ZNF48	MetaBrain_cortex eQTL	0.0201715	0	2354
	DOC2A	ZNF48	MetaBrain_cortex eQTL	0.0195673	0	2354
	DOC2A	ZNF48	MetaBrain_cortex eQTL	0.0185064	0	2354
	DOC2A	ZNF48	eQTLgen_blood eQTL	0.0127463	0	2320
	DOC2A	ZNF48	eQTLgen_blood eQTL	0.00821108	0	2320
	DOC2A	ZNF48	eQTLgen_blood eQTL	0.0075953	0	2320
	DOC2A	ZNF629	fujita_excitatory eQTL	0.0593108	0.454684	2018
	DOC2A	ZNF629	fujita_excitatory eQTL	0.190861	0.440938	2020
	DOC2A	ZNF629	fujita_excitatory eQTL	0.417573	0	2020
	DOC2A	ZNF629	eQTL_catalogue_quach_IAV eQTL	0.340267	0.224379	1539
	DOC2A	ZNF629	eQTL_catalogue_quach_IAV eQTL	0.337961	0.262819	1559
	DOC2A	ZNF629	eQTL_catalogue_fairfax_monocytes_lps24 eQTL	0.217232	0	2561
	DOC2A	ZNF629	eQTL_catalogue_quach_LPS eQTL	0.214651	0	1573
	DOC2A	ZNF629	eQTL_catalogue_spinal_cord eQTL	0.199625	0	2455
	DOC2A	ZNF629	wingo_both_DLPFC eQTL	0.193196	0	717
	DOC2A	ZNF629	eQTL_catalogue_fairfax_monocytes_lps24 eQTL	0.19196	0	2559
	DOC2A	ZNF629	eQTL_catalogue_spinal_cord eQTL	0.183663	0	2461
	DOC2A	ZNF629	eQTL_catalogue_hypothalamus eQTL	0.183015	0	2578
	DOC2A	ZNF629	eQTL_catalogue_cerebellum eQTL	0.179511	0	2571
	DOC2A	ZNF629	eQTL_catalogue_quach_LPS eQTL	0.178784	0	1587
	DOC2A	ZNF629	eQTL_catalogue_hypothalamus eQTL	0.176699	0	2572
	DOC2A	ZNF629	eQTL_catalogue_esophagus_gej eQTL	0.174723	0	2770
	DOC2A	ZNF629	eQTL_catalogue_quach_naive eQTL	0.173726	0	1564
	DOC2A	ZNF629	eQTL_catalogue_quach_naive eQTL	0.158873	0	1545
	DOC2A	ZNF629	wingo_both_DLPFC eQTL	0.158682	0	717
	DOC2A	ZNF629	eQTL_catalogue_cerebellum eQTL	0.15806	0	2573
	DOC2A	ZNF629	eQTL_catalogue_young_microglia eQTL	0.157039	0	2382
	DOC2A	ZNF629	eQTL_catalogue_quach_LPS eQTL	0.153457	0	1589
	DOC2A	ZNF629	eQTL_catalogue_muscle eQTL	0.153303	0	2819
	DOC2A	ZNF629	eQTL_catalogue_young_microglia eQTL	0.1514	0	2391
	DOC2A	ZNF629	eQTL_catalogue_prostate eQTL	0.139891	0	2721
	DOC2A	ZNF629	eQTL_catalogue_quach_naive eQTL	0.13556	0	1565
	DOC2A	ZNF629	fujita_astrocytes eQTL	0.124392	0	2020
	DOC2A	ZNF629	wingo_male_DLPFC eQTL	0.123688	0.0539933	717
	DOC2A	ZNF629	eQTL_catalogue_cedar_monocytes eQTL	0.119351	0	2640
	DOC2A	ZNF629	eQTL_catalogue_anterior_cingulate_cortex eQTL	0.113824	0	2372
	DOC2A	ZNF629	eQTL_catalogue_anterior_cingulate_cortex eQTL	0.112487	0	2367
	DOC2A	ZNF629	eQTL_catalogue_putamen eQTL	0.111603	0	2556
	DOC2A	ZNF629	eQTL_catalogue_putamen eQTL	0.111303	0	2564
	DOC2A	ZNF629	wingo_male_DLPFC eQTL	0.107727	0.0153074	717
	DOC2A	ZNF629	wingo_female_DLPFC eQTL	0.10284	0	717
	DOC2A	ZNF629	eQTL_catalogue_muscle eQTL	0.101566	0	2821
	DOC2A	ZNF629	eQTL_catalogue_esophagus_gej eQTL	0.101548	0	2772
	DOC2A	ZNF629	eQTL_catalogue_kasela_tcells_cd4 eQTL	0.0973306	0	2612
	DOC2A	ZNF629	eQTL_catalogue_cortex eQTL	0.0965032	0	2638
	DOC2A	ZNF629	eQTL_catalogue_blood eQTL	0.0943712	0	2829
	DOC2A	ZNF629	eQTL_catalogue_hippocampus eQTL	0.0938522	0	2518
	DOC2A	ZNF629	eQTL_catalogue_coronary_artery eQTL	0.0477286	0.0933179	2736
	DOC2A	ZNF629	eQTL_catalogue_kasela_tcells_cd4 eQTL	0.0926037	0	2614
	DOC2A	ZNF629	eQTL_catalogue_quach_R848 eQTL	0.0910484	0.049024	1496
	DOC2A	ZNF629	eQTL_catalogue_adipose eQTL	0.0903882	0	2810
	DOC2A	ZNF629	eQTL_catalogue_cortex eQTL	0.087681	0	2635
	DOC2A	ZNF629	eQTL_catalogue_cerebellar_hemisphere eQTL	0.0861207	0	2576
	DOC2A	ZNF629	wingo_female_DLPFC eQTL	0.0860551	0	717
	DOC2A	ZNF629	eQTL_catalogue_cedar_monocytes eQTL	0.0852222	0	2638
	DOC2A	ZNF629	wingo_both_DLPFC eQTL	0.0851098	0	717
	DOC2A	ZNF629	eQTL_catalogue_skin_exposed eQTL	0.0844819	0	2806
	DOC2A	ZNF629	eQTL_catalogue_fairfax_monocytes_lps24 eQTL	0.0843659	0	2561
	DOC2A	ZNF629	eQTL_catalogue_quach_R848 eQTL	0.0841787	0.0429956	1470
	DOC2A	ZNF629	eQTL_catalogue_prostate eQTL	0.0836012	0	2705
	DOC2A	ZNF629	eQTL_catalogue_quach_Pam3CSK4 eQTL	0.08357	0	1479
	DOC2A	ZNF629	eQTL_catalogue_cerebellar_hemisphere eQTL	0.0819202	0	2574
	DOC2A	ZNF629	eQTL_catalogue_hippocampus eQTL	0.0819005	0	2511
	DOC2A	ZNF629	eQTL_catalogue_kidney eQTL	0.0815741	0	2212
	DOC2A	ZNF629	fujita_astrocytes eQTL	0.0805803	0	2020
	DOC2A	ZNF629	eQTL_catalogue_nucleus_accumbens eQTL	0.0800743	0	2591
	DOC2A	ZNF629	eQTL_catalogue_kidney eQTL	0.0800101	0	2225
	DOC2A	ZNF629	eQTL_catalogue_spleen eQTL	0.0789575	0	2653
	DOC2A	ZNF629	eQTL_catalogue_frontal_cortex eQTL	0.0776943	0	2520
	DOC2A	ZNF629	eQTL_catalogue_braineac_substantia_nigra eQTL	0.07673	0	2075
	DOC2A	ZNF629	eQTL_catalogue_amygdala eQTL	0.0760377	0	2307
	DOC2A	ZNF629	eQTL_catalogue_adipose eQTL	0.0754996	0	2809
	DOC2A	ZNF629	eQTL_catalogue_blood eQTL	0.0754008	0	2827
	DOC2A	ZNF629	wingo_male_DLPFC eQTL	0.0750297	0.030574	717
	DOC2A	ZNF629	eQTL_catalogue_frontal_cortex eQTL	0.0749082	0	2526
	DOC2A	ZNF629	eQTL_catalogue_blood eQTL	0.0732434	0	2830
	DOC2A	ZNF629	eQTL_catalogue_amygdala eQTL	0.0727311	0	2310
	DOC2A	ZNF629	eQTL_catalogue_nucleus_accumbens eQTL	0.0723846	0	2591
	DOC2A	ZNF629	eQTL_catalogue_muscle eQTL	0.071693	0	2822
	DOC2A	ZNF629	eQTL_catalogue_adipose eQTL	0.0712398	0	2808
	DOC2A	ZNF629	eQTL_catalogue_kidney eQTL	0.0711755	0	2209
	DOC2A	ZNF629	eQTL_catalogue_commonmind_dlpfc eQTL	0.0706314	0	2674
	DOC2A	ZNF629	eQTL_catalogue_nedelec_lysteria eQTL	0.0704381	0	1942
	DOC2A	ZNF629	eQTL_catalogue_skin_exposed eQTL	0.0702938	0	2804
	DOC2A	ZNF629	eQTL_catalogue_braineac_substantia_nigra eQTL	0.0692539	0	2078
	DOC2A	ZNF629	eQTL_catalogue_spleen eQTL	0.0691434	0	2662
	DOC2A	ZNF629	MetaBrain_basalganglia eQTL	0.0684054	0	2184
	DOC2A	ZNF629	eQTL_catalogue_quach_Pam3CSK4 eQTL	0.0683883	0	1476
	DOC2A	ZNF629	MetaBrain_basalganglia eQTL	0.0681321	0	2184
	DOC2A	ZNF629	eQTL_catalogue_quach_IAV eQTL	0.0668602	0	1534
	DOC2A	ZNF629	eQTL_catalogue_spinal_cord eQTL	0.0668328	0	2464
	DOC2A	ZNF629	eQTL_catalogue_quach_Pam3CSK4 eQTL	0.0667388	0	1462
	DOC2A	ZNF629	eQTL_catalogue_nedelec_lysteria eQTL	0.0660594	0	1944
	DOC2A	ZNF629	eQTL_catalogue_tibial_artery eQTL	0.0660131	0	2810
	DOC2A	ZNF629	eQTL_catalogue_nedelec_naive eQTL	0.0645707	0	1942
	DOC2A	ZNF629	eQTL_catalogue_nedelec_salmonella eQTL	0.0634854	0	2059
	DOC2A	ZNF629	eQTL_catalogue_amygdala eQTL	0.0629594	0	2315
	DOC2A	ZNF629	eQTL_catalogue_skin_exposed eQTL	0.0623427	0	2806
	DOC2A	ZNF629	eQTL_catalogue_cerebellum eQTL	0.0615935	0	2581
	DOC2A	ZNF629	eQTL_catalogue_tranverse_colon eQTL	0.0615813	0	2797
	DOC2A	ZNF629	eQTL_catalogue_nedelec_naive eQTL	0.0615396	0	1939
	DOC2A	ZNF629	eQTL_catalogue_vagina eQTL	0.0610864	0	2568
	DOC2A	ZNF629	eQTL_catalogue_braineac_putamen eQTL	0.060934	0	2307
	DOC2A	ZNF629	eQTL_catalogue_braineac_putamen eQTL	0.0605817	0	2296
	DOC2A	ZNF629	eQTL_catalogue_young_microglia eQTL	0.0596964	0	2393
	DOC2A	ZNF629	eQTL_catalogue_putamen eQTL	0.0593706	0	2572
	DOC2A	ZNF629	eQTL_catalogue_nedelec_salmonella eQTL	0.0590127	0	2055
	DOC2A	ZNF629	eQTL_catalogue_hypothalamus eQTL	0.0588345	0	2589
	DOC2A	ZNF629	eQTL_catalogue_caudate eQTL	0.0581642	0	2646
	DOC2A	ZNF629	wingo_female_DLPFC eQTL	0.0581145	0	717
	DOC2A	ZNF629	MetaBrain_spinalcord eQTL	0.0580331	0	2131
	DOC2A	ZNF629	eQTL_catalogue_uterus eQTL	0.057603	0	2379
	DOC2A	ZNF629	MetaBrain_spinalcord eQTL	0.057076	0	2159
	DOC2A	ZNF629	MetaBrain_basalganglia eQTL	0.0567674	0	2182
	DOC2A	ZNF629	eQTL_catalogue_salivary_gland eQTL	0.056525	0	2399
	DOC2A	ZNF629	eQTL_catalogue_substantia_nigra eQTL	0.0563925	0	2306
	DOC2A	ZNF629	eQTL_catalogue_vagina eQTL	0.0561886	0	2567
	DOC2A	ZNF629	eQTL_catalogue_adrenal_gland eQTL	0.0554491	0	2719
	DOC2A	ZNF629	eQTL_catalogue_liver eQTL	0.0550984	0	2663
	DOC2A	ZNF629	eQTL_catalogue_fairfax_monocytes_naive eQTL	0.054696	0	2582
	DOC2A	ZNF629	eQTL_catalogue_adrenal_gland eQTL	0.0545909	0	2717
	DOC2A	ZNF629	eQTL_catalogue_atrial_appendage eQTL	0.0545214	0	2781
	DOC2A	ZNF629	eQTL_catalogue_substantia_nigra eQTL	0.0543598	0	2306
	DOC2A	ZNF629	eQTL_catalogue_cerebellar_hemisphere eQTL	0.0542251	0	2574
	DOC2A	ZNF629	eQTL_catalogue_uterus eQTL	0.0542104	0	2395
	DOC2A	ZNF629	eQTL_catalogue_fairfax_monocytes_naive eQTL	0.0541223	0	2583
	DOC2A	ZNF629	fujita_astrocytes eQTL	0.0539528	0	2018
	DOC2A	ZNF629	eQTL_catalogue_caudate eQTL	0.0539369	0	2643
	DOC2A	ZNF629	eQTL_catalogue_kasela_tcells_cd4 eQTL	0.0537853	0	2614
	DOC2A	ZNF629	fujita_inhibitory eQTL	0.053498	0	2020
	DOC2A	ZNF629	MetaBrain_hippocampus eQTL	0.0528548	0	2091
	DOC2A	ZNF629	MetaBrain_hippocampus eQTL	0.0523558	0	2085
	DOC2A	ZNF629	eQTL_catalogue_salivary_gland eQTL	0.0522856	0	2426
	DOC2A	ZNF629	eQTL_catalogue_uterus eQTL	0.0521553	0	2400
	DOC2A	ZNF629	eQTL_catalogue_ovary eQTL	0.0520653	0	2594
	DOC2A	ZNF629	eQTL_catalogue_caudate eQTL	0.0519131	0	2653
	DOC2A	ZNF629	eQTL_catalogue_tranverse_colon eQTL	0.051793	0	2796
	DOC2A	ZNF629	eQTL_catalogue_small_intestine eQTL	0.0515334	0	2527
	DOC2A	ZNF629	eQTL_catalogue_small_intestine eQTL	0.0512457	0	2523
	DOC2A	ZNF629	eQTL_catalogue_anterior_cingulate_cortex eQTL	0.0512376	0	2374
	DOC2A	ZNF629	eQTL_catalogue_small_intestine eQTL	0.0510462	0	2505
	DOC2A	ZNF629	eQTL_catalogue_cedar_monocytes eQTL	0.0509959	0	2638
	DOC2A	ZNF629	fujita_inhibitory eQTL	0.050941	0	2018
	DOC2A	ZNF629	eQTL_catalogue_liver eQTL	0.0509041	0	2665
	DOC2A	ZNF629	eQTL_catalogue_lcl eQTL	0.0508514	0	2274
	DOC2A	ZNF629	eQTL_catalogue_braineac_substantia_nigra eQTL	0.0507693	0	2077
	DOC2A	ZNF629	eQTL_catalogue_blueprint_monocytes eQTL	0.0507637	0	2663
	DOC2A	ZNF629	eQTL_catalogue_nedelec_lysteria eQTL	0.0506097	0	1946
	DOC2A	ZNF629	eQTL_catalogue_ovary eQTL	0.050023	0	2594
	DOC2A	ZNF629	eQTL_catalogue_fairfax_monocytes_lps2 eQTL	0.0497594	0	2543
	DOC2A	ZNF629	eQTL_catalogue_fairfax_monocytes_lps2 eQTL	0.0496512	0	2545
	DOC2A	ZNF629	eQTL_catalogue_lcl eQTL	0.0495751	0	2277
	DOC2A	ZNF629	eQTL_catalogue_kasela_tcells_cd8 eQTL	0.049416	0	2608
	DOC2A	ZNF629	eQTL_catalogue_atrial_appendage eQTL	0.0488641	0	2781
	DOC2A	ZNF629	eQTL_catalogue_vagina eQTL	0.0486181	0	2571
	DOC2A	ZNF629	eQTL_catalogue_pancreas eQTL	0.0484567	0	2772
	DOC2A	ZNF629	eQTL_catalogue_salivary_gland eQTL	0.0483009	0	2437
	DOC2A	ZNF629	eQTL_catalogue_pancreas eQTL	0.0479897	0	2772
	DOC2A	ZNF629	eQTL_catalogue_fairfax_monocytes_lps2 eQTL	0.0479735	0	2545
	DOC2A	ZNF629	eQTL_catalogue_esophagus_gej eQTL	0.0477621	0	2777
	DOC2A	ZNF629	eQTL_catalogue_hippocampus eQTL	0.0475916	0	2522
	DOC2A	ZNF629	eQTL_catalogue_kasela_tcells_cd8 eQTL	0.0472824	0	2607
	DOC2A	ZNF629	eQTL_catalogue_prostate eQTL	0.0471474	0	2707
	DOC2A	ZNF629	eQTL_catalogue_nucleus_accumbens eQTL	0.0469268	0	2594
	DOC2A	ZNF629	eQTL_catalogue_sigmoid_colon eQTL	0.0468366	0	2795
	DOC2A	ZNF629	eQTL_catalogue_left_ventricle eQTL	0.0467835	0	2804
	DOC2A	ZNF629	eQTL_catalogue_coronary_artery eQTL	0.04662	0.0289145	2724
	DOC2A	ZNF629	MetaBrain_spinalcord eQTL	0.046535	0	2133
	DOC2A	ZNF629	eQTL_catalogue_braineac_putamen eQTL	0.046382	0	2309
	DOC2A	ZNF629	eQTL_catalogue_blueprint_monocytes eQTL	0.0456943	0	2665
	DOC2A	ZNF629	eQTL_catalogue_left_ventricle eQTL	0.0456068	0	2804
	DOC2A	ZNF629	eQTL_catalogue_sigmoid_colon eQTL	0.0454671	0	2793
	DOC2A	ZNF629	eQTL_catalogue_commonmind_dlpfc eQTL	0.0453793	0	2664
	DOC2A	ZNF629	eQTL_catalogue_tibial_artery eQTL	0.0452788	0	2808
	DOC2A	ZNF629	eQTL_catalogue_frontal_cortex eQTL	0.0449355	0	2528
	DOC2A	ZNF629	kosoy_microglia eQTL	0.0449157	0.0143263	717
	DOC2A	ZNF629	eQTL_catalogue_cortex eQTL	0.0449013	0	2653
	DOC2A	ZNF629	eQTL_catalogue_blueprint_monocytes eQTL	0.0445871	0	2665
	DOC2A	ZNF629	fujita_oligodendrocytes eQTL	0.044551	0	2020
	DOC2A	ZNF629	eQTL_catalogue_adrenal_gland eQTL	0.0444999	0	2716
	DOC2A	ZNF629	MetaBrain_hippocampus eQTL	0.0444564	0	2093
	DOC2A	ZNF629	eQTL_catalogue_quach_R848 eQTL	0.043808	0	1454
	DOC2A	ZNF629	eQTL_catalogue_stomach eQTL	0.0436552	0	2747
	DOC2A	ZNF629	kosoy_microglia eQTL	0.0434286	0.0267987	717
	DOC2A	ZNF629	eQTL_catalogue_coronary_artery eQTL	0.0433644	0.00983489	2747
	DOC2A	ZNF629	eQTL_catalogue_substantia_nigra eQTL	0.0432591	0	2311
	DOC2A	ZNF629	eQTL_catalogue_pituitary eQTL	0.0428394	0	2703
	DOC2A	ZNF629	eQTL_catalogue_aorta eQTL	0.0426698	0	2797
	DOC2A	ZNF629	eQTL_catalogue_spleen eQTL	0.0424654	0	2668
	DOC2A	ZNF629	fujita_oligodendrocytes eQTL	0.0418567	0	2018
	DOC2A	ZNF629	eQTL_catalogue_breast eQTL	0.0417782	0	2781
	DOC2A	ZNF629	eQTL_catalogue_pituitary eQTL	0.0417682	0	2701
	DOC2A	ZNF629	eQTL_catalogue_aorta eQTL	0.0414799	0	2795
	DOC2A	ZNF629	eQTL_catalogue_tranverse_colon eQTL	0.0414397	0	2794
	DOC2A	ZNF629	eQTL_catalogue_ovary eQTL	0.0411227	0	2596
	DOC2A	ZNF629	eQTL_catalogue_esophagus_mucosa eQTL	0.0407264	0	2809
	DOC2A	ZNF629	eQTL_catalogue_stomach eQTL	0.0407148	0	2756
	DOC2A	ZNF629	eQTL_catalogue_nedelec_naive eQTL	0.0405594	0	1938
	DOC2A	ZNF629	eQTL_catalogue_nedelec_salmonella eQTL	0.0403503	0	2055
	DOC2A	ZNF629	eQTL_catalogue_tibial_artery eQTL	0.0402263	0	2807
	DOC2A	ZNF629	MetaBrain_cortex eQTL	0.0401964	0	2919
	DOC2A	ZNF629	eQTL_catalogue_pituitary eQTL	0.0400563	0	2703
	DOC2A	ZNF629	eQTL_catalogue_stomach eQTL	0.0399798	0	2763
	DOC2A	ZNF629	eQTL_catalogue_esophagus_mucosa eQTL	0.0397955	0	2806
	DOC2A	ZNF629	eQTL_catalogue_testis eQTL	0.0393709	0	2782
	DOC2A	ZNF629	eQTL_catalogue_sigmoid_colon eQTL	0.0390752	0	2796
	DOC2A	ZNF629	eQTL_catalogue_testis eQTL	0.0386564	0	2783
	DOC2A	ZNF629	eQTL_catalogue_lcl eQTL	0.0384694	0	2285
	DOC2A	ZNF629	eQTL_catalogue_fairfax_monocytes_ifn24 eQTL	0.0381449	0	2579
	DOC2A	ZNF629	eQTL_catalogue_fairfax_monocytes_ifn24 eQTL	0.0381317	0	2577
	DOC2A	ZNF629	eQTL_catalogue_commonmind_dlpfc eQTL	0.037941	0	2672
	DOC2A	ZNF629	eQTL_catalogue_breast eQTL	0.0379346	0	2783
	DOC2A	ZNF629	eQTL_catalogue_lung eQTL	0.0378985	0	2793
	DOC2A	ZNF629	eQTL_catalogue_pancreas eQTL	0.037433	0	2774
	DOC2A	ZNF629	eQTL_catalogue_kasela_tcells_cd8 eQTL	0.0368303	0	2609
	DOC2A	ZNF629	eQTL_catalogue_lung eQTL	0.0366552	0	2795
	DOC2A	ZNF629	eQTL_catalogue_skin_non_exposed eQTL	0.0362521	0	2799
	DOC2A	ZNF629	eQTL_catalogue_esophagus_mucosa eQTL	0.0358841	0	2805
	DOC2A	ZNF629	MetaBrain_cerebellum eQTL	0.0356858	0	2673
	DOC2A	ZNF629	eQTL_catalogue_left_ventricle eQTL	0.0356795	0	2806
	DOC2A	ZNF629	eQTL_catalogue_lung eQTL	0.035077	0	2793
	DOC2A	ZNF629	eQTL_catalogue_fibroblast eQTL	0.0350304	0	2821
	DOC2A	ZNF629	eQTL_catalogue_atrial_appendage eQTL	0.0349873	0	2783
	DOC2A	ZNF629	eQTL_catalogue_fibroblast eQTL	0.0344866	0	2820
	DOC2A	ZNF629	eQTL_catalogue_esophagus_muscularis eQTL	0.0344078	0	2791
	DOC2A	ZNF629	eQTL_catalogue_adipose_visceral eQTL	0.0340852	0	2797
	DOC2A	ZNF629	eQTL_catalogue_adipose_visceral eQTL	0.0339221	0	2799
	DOC2A	ZNF629	eQTL_catalogue_thyroid eQTL	0.0337431	0	2804
	DOC2A	ZNF629	MetaBrain_cerebellum eQTL	0.0335113	0	2671
	DOC2A	ZNF629	eQTL_catalogue_fairfax_monocytes_naive eQTL	0.0332354	0	2584
	DOC2A	ZNF629	kosoy_microglia eQTL	0.0329908	0.0153462	717
	DOC2A	ZNF629	eQTL_catalogue_skin_non_exposed eQTL	0.0329715	0	2797
	DOC2A	ZNF629	fujita_inhibitory eQTL	0.0329689	0	2020
	DOC2A	ZNF629	eQTL_catalogue_tibial_nerve eQTL	0.0328018	0	2808
	DOC2A	ZNF629	eQTL_catalogue_testis eQTL	0.0327775	0	2788
	DOC2A	ZNF629	eQTL_catalogue_aorta eQTL	0.0326424	0	2799
	DOC2A	ZNF629	MetaBrain_cerebellum eQTL	0.0326286	0	2673
	DOC2A	ZNF629	eQTL_catalogue_esophagus_muscularis eQTL	0.032568	0	2789
	DOC2A	ZNF629	eQTL_catalogue_esophagus_muscularis eQTL	0.0325017	0	2787
	DOC2A	ZNF629	eQTL_catalogue_thyroid eQTL	0.0324873	0	2803
	DOC2A	ZNF629	eQTL_catalogue_skin_non_exposed eQTL	0.0321512	0	2795
	DOC2A	ZNF629	eQTL_catalogue_fibroblast eQTL	0.0320412	0	2824
	DOC2A	ZNF629	eQTL_catalogue_tibial_nerve eQTL	0.0318741	0	2808
	DOC2A	ZNF629	eQTL_catalogue_liver eQTL	0.0318467	0	2665
	DOC2A	ZNF629	eQTL_catalogue_breast eQTL	0.0317661	0	2785
	DOC2A	ZNF629	eQTL_catalogue_tibial_nerve eQTL	0.0309722	0	2806
	DOC2A	ZNF629	eQTL_catalogue_fairfax_monocytes_ifn24 eQTL	0.0308198	0	2579
	DOC2A	ZNF629	eQTL_catalogue_adipose_visceral eQTL	0.0305611	0	2799
	DOC2A	ZNF629	fujita_oligodendrocytes eQTL	0.0301056	0	2020
	DOC2A	ZNF629	eQTL_catalogue_thyroid eQTL	0.0301009	0	2805
	DOC2A	ZNF629	MetaBrain_cortex eQTL	0.0236535	0	2919
	DOC2A	ZNF629	MetaBrain_cortex eQTL	0.0194536	0	2917
	DOC2A	ZNF629	eQTLgen_blood eQTL	0.0173288	0	2955
	DOC2A	ZNF629	eQTLgen_blood eQTL	0.0123483	0	2955
	DOC2A	ZNF629	eQTLgen_blood eQTL	0.010378	0	2953
	DOC2A	ZNF646	eQTL_catalogue_kasela_tcells_cd8 eQTL	0.663387	0	2451
	DOC2A	ZNF646	eQTL_catalogue_skin_non_exposed eQTL	0.622294	0.0181059	2727
	DOC2A	ZNF646	eQTL_catalogue_tibial_nerve eQTL	0.607529	0.429715	2733
	DOC2A	ZNF646	eQTL_catalogue_tibial_nerve eQTL	0.51647	0.0161746	2733
	DOC2A	ZNF646	eQTL_catalogue_kasela_tcells_cd8 eQTL	0.490089	0	2452
	DOC2A	ZNF646	eQTL_catalogue_skin_exposed eQTL	0.476816	0.0135395	2729
	DOC2A	ZNF646	eQTL_catalogue_hippocampus eQTL	0.461263	0	2411
	DOC2A	ZNF646	eQTL_catalogue_adrenal_gland eQTL	0.445415	0.36011	2636
	DOC2A	ZNF646	eQTL_catalogue_esophagus_mucosa eQTL	0.436272	0.0131381	2739
	DOC2A	ZNF646	eQTL_catalogue_spleen eQTL	0.418653	0.421003	2578
	DOC2A	ZNF646	eQTL_catalogue_adrenal_gland eQTL	0.420176	0.398907	2638
	DOC2A	ZNF646	eQTL_catalogue_skin_exposed eQTL	0.418142	0.013075	2729
	DOC2A	ZNF646	wingo_male_DLPFC eQTL	0.387186	0.341067	975
	DOC2A	ZNF646	eQTL_catalogue_skin_exposed eQTL	0.375026	0.0129124	2727
	DOC2A	ZNF646	eQTL_catalogue_hippocampus eQTL	0.3734	0	2422
	DOC2A	ZNF646	eQTL_catalogue_spleen eQTL	0.11958	0.367671	2564
	DOC2A	ZNF646	eQTL_catalogue_quach_IAV eQTL	0.355923	0	1558
	DOC2A	ZNF646	eQTL_catalogue_esophagus_mucosa eQTL	0.194129	0.342215	2736
	DOC2A	ZNF646	eQTL_catalogue_hippocampus eQTL	0.319473	0	2418
	DOC2A	ZNF646	eQTL_catalogue_cerebellar_hemisphere eQTL	0.300445	0	2498
	DOC2A	ZNF646	eQTL_catalogue_tibial_nerve eQTL	0.226848	0.294564	2731
	DOC2A	ZNF646	eQTL_catalogue_quach_IAV eQTL	0.289605	0	1577
	DOC2A	ZNF646	eQTL_catalogue_adipose_visceral eQTL	0.280215	0	2732
	DOC2A	ZNF646	eQTL_catalogue_testis eQTL	0.265804	0.0135223	2714
	DOC2A	ZNF646	eQTL_catalogue_esophagus_muscularis eQTL	0.265034	0.0987006	2709
	DOC2A	ZNF646	eQTL_catalogue_adipose eQTL	0.261893	0	2742
	DOC2A	ZNF646	eQTL_catalogue_caudate eQTL	0.248396	0	2560
	DOC2A	ZNF646	eQTL_catalogue_breast eQTL	0.245363	0	2709
	DOC2A	ZNF646	eQTL_catalogue_atrial_appendage eQTL	0.242547	0.0114177	2697
	DOC2A	ZNF646	eQTL_catalogue_esophagus_muscularis eQTL	0.2413	0.0658595	2713
	DOC2A	ZNF646	eQTL_catalogue_fibroblast eQTL	0.237063	0	2742
	DOC2A	ZNF646	eQTLgen_blood eQTL	0.225109	0	2682
	DOC2A	ZNF646	eQTL_catalogue_substantia_nigra eQTL	0.221856	0.180396	2221
	DOC2A	ZNF646	eQTL_catalogue_blood eQTL	0.220705	0.127884	2756
	DOC2A	ZNF646	eQTL_catalogue_fibroblast eQTL	0.219654	0	2741
	DOC2A	ZNF646	eQTL_catalogue_adrenal_gland eQTL	0.192857	0.209739	2635
	DOC2A	ZNF646	eQTL_catalogue_liver eQTL	0.209007	0.180771	2579
	DOC2A	ZNF646	eQTL_catalogue_adipose_visceral eQTL	0.202891	0	2732
	DOC2A	ZNF646	eQTL_catalogue_testis eQTL	0.19865	0.000794801	2709
	DOC2A	ZNF646	eQTL_catalogue_fibroblast eQTL	0.197742	0	2745
	DOC2A	ZNF646	eQTL_catalogue_esophagus_muscularis eQTL	0.196416	0.0720205	2711
	DOC2A	ZNF646	eQTL_catalogue_blood eQTL	0.191868	0.149808	2754
	DOC2A	ZNF646	eQTL_catalogue_stomach eQTL	0.187878	0	2673
	DOC2A	ZNF646	eQTL_catalogue_liver eQTL	0.187111	0.161088	2579
	DOC2A	ZNF646	eQTL_catalogue_cerebellar_hemisphere eQTL	0.18316	0	2498
	DOC2A	ZNF646	eQTL_catalogue_skin_non_exposed eQTL	0.180517	0.00034198	2725
	DOC2A	ZNF646	eQTL_catalogue_nedelec_salmonella eQTL	0.178216	0	2007
	DOC2A	ZNF646	eQTL_catalogue_kasela_tcells_cd8 eQTL	0.175938	0	2450
	DOC2A	ZNF646	eQTL_catalogue_muscle eQTL	0.174498	0	2748
	DOC2A	ZNF646	eQTL_catalogue_caudate eQTL	0.173185	0	2558
	DOC2A	ZNF646	eQTL_catalogue_cerebellar_hemisphere eQTL	0.173068	0	2500
	DOC2A	ZNF646	eQTL_catalogue_substantia_nigra eQTL	0.155124	0.167382	2226
	DOC2A	ZNF646	eQTL_catalogue_muscle eQTL	0.164456	0	2749
	DOC2A	ZNF646	wingo_male_DLPFC eQTL	0.158458	0.106446	973
	DOC2A	ZNF646	eQTL_catalogue_caudate eQTL	0.158416	0	2568
	DOC2A	ZNF646	eQTL_catalogue_quach_LPS eQTL	0.154885	0	1604
	DOC2A	ZNF646	eQTL_catalogue_quach_IAV eQTL	0.151816	0	1555
	DOC2A	ZNF646	eQTL_catalogue_breast eQTL	0.146359	0	2711
	DOC2A	ZNF646	eQTL_catalogue_quach_R848 eQTL	0.146348	0	1489
	DOC2A	ZNF646	eQTL_catalogue_amygdala eQTL	0.133199	0	2231
	DOC2A	ZNF646	eQTL_catalogue_coronary_artery eQTL	0.133014	0	2645
	DOC2A	ZNF646	eQTL_catalogue_atrial_appendage eQTL	0.132322	0.00378302	2695
	DOC2A	ZNF646	eQTL_catalogue_coronary_artery eQTL	0.13048	0	2657
	DOC2A	ZNF646	eQTL_catalogue_blood eQTL	0.128938	0.0771999	2757
	DOC2A	ZNF646	eQTL_catalogue_stomach eQTL	0.121548	0	2689
	DOC2A	ZNF646	MetaBrain_basalganglia eQTL	0.120843	0.104338	2033
	DOC2A	ZNF646	eQTL_catalogue_lung eQTL	0.120079	0.0894087	2723
	DOC2A	ZNF646	eQTL_catalogue_pancreas eQTL	0.117764	0	2685
	DOC2A	ZNF646	eQTL_catalogue_young_microglia eQTL	0.117559	0.00177311	2276
	DOC2A	ZNF646	kosoy_microglia eQTL	0.116919	0.0791596	971
	DOC2A	ZNF646	eQTL_catalogue_young_microglia eQTL	0.116315	0.0892009	2287
	DOC2A	ZNF646	eQTL_catalogue_anterior_cingulate_cortex eQTL	0.114952	0	2289
	DOC2A	ZNF646	eQTL_catalogue_amygdala eQTL	0.114618	0	2234
	DOC2A	ZNF646	eQTL_catalogue_adipose_visceral eQTL	0.113772	0	2730
	DOC2A	ZNF646	eQTL_catalogue_blueprint_monocytes eQTL	0.113551	0	2600
	DOC2A	ZNF646	wingo_male_DLPFC eQTL	0.113437	0.0636711	975
	DOC2A	ZNF646	eQTL_catalogue_anterior_cingulate_cortex eQTL	0.113337	0	2294
	DOC2A	ZNF646	kosoy_microglia eQTL	0.113244	0.0524475	971
	DOC2A	ZNF646	eQTL_catalogue_esophagus_mucosa eQTL	0.112278	0.00373577	2735
	DOC2A	ZNF646	eQTL_catalogue_lung eQTL	0.111296	0.0866339	2721
	DOC2A	ZNF646	eQTL_catalogue_pituitary eQTL	0.109856	0	2623
	DOC2A	ZNF646	eQTL_catalogue_adipose eQTL	0.109555	0	2741
	DOC2A	ZNF646	eQTL_catalogue_pituitary eQTL	0.109209	0	2621
	DOC2A	ZNF646	eQTL_catalogue_stomach eQTL	0.107801	0	2682
	DOC2A	ZNF646	eQTL_catalogue_quach_R848 eQTL	0.10724	0	1522
	DOC2A	ZNF646	eQTL_catalogue_putamen eQTL	0.107223	0.0586344	2486
	DOC2A	ZNF646	eQTL_catalogue_blueprint_monocytes eQTL	0.106774	0	2602
	DOC2A	ZNF646	eQTLgen_blood eQTL	0.105376	0	2680
	DOC2A	ZNF646	MetaBrain_cortex eQTL	0.105114	0	2865
	DOC2A	ZNF646	eQTL_catalogue_substantia_nigra eQTL	0.0895119	0.104569	2221
	DOC2A	ZNF646	eQTL_catalogue_coronary_artery eQTL	0.10385	0	2668
	DOC2A	ZNF646	eQTL_catalogue_spinal_cord eQTL	0.103683	0	2363
	DOC2A	ZNF646	wingo_female_DLPFC eQTL	0.102973	0.0707643	973
	DOC2A	ZNF646	eQTL_catalogue_nedelec_salmonella eQTL	0.0995356	0	2004
	DOC2A	ZNF646	eQTL_catalogue_aorta eQTL	0.0993762	0	2717
	DOC2A	ZNF646	wingo_both_DLPFC eQTL	0.0987936	0.0874172	975
	DOC2A	ZNF646	wingo_both_DLPFC eQTL	0.0977517	0.0690338	973
	DOC2A	ZNF646	MetaBrain_basalganglia eQTL	0.0635098	0.0976038	2033
	DOC2A	ZNF646	eQTL_catalogue_liver eQTL	0.0904965	0.0975967	2577
	DOC2A	ZNF646	eQTL_catalogue_cerebellum eQTL	0.0963455	0	2485
	DOC2A	ZNF646	wingo_female_DLPFC eQTL	0.0953729	0.0839721	975
	DOC2A	ZNF646	eQTL_catalogue_small_intestine eQTL	0.0948577	0.0484066	2434
	DOC2A	ZNF646	eQTL_catalogue_thyroid eQTL	0.0948334	0	2725
	DOC2A	ZNF646	kosoy_microglia eQTL	0.094565	0.0436229	971
	DOC2A	ZNF646	eQTL_catalogue_skin_non_exposed eQTL	0.0944001	0.00250525	2723
	DOC2A	ZNF646	eQTL_catalogue_quach_LPS eQTL	0.0936448	0	1590
	DOC2A	ZNF646	eQTL_catalogue_spinal_cord eQTL	0.0936404	0	2369
	DOC2A	ZNF646	eQTL_catalogue_hypothalamus eQTL	0.0928265	0	2512
	DOC2A	ZNF646	eQTL_catalogue_young_microglia eQTL	0.0904259	0.00714268	2285
	DOC2A	ZNF646	eQTL_catalogue_pituitary eQTL	0.0895268	0	2623
	DOC2A	ZNF646	eQTL_catalogue_frontal_cortex eQTL	0.0884412	0	2442
	DOC2A	ZNF646	eQTL_catalogue_testis eQTL	0.0874601	0.00326155	2709
	DOC2A	ZNF646	eQTL_catalogue_hypothalamus eQTL	0.0873831	0	2506
	DOC2A	ZNF646	eQTL_catalogue_anterior_cingulate_cortex eQTL	0.0841687	0	2296
	DOC2A	ZNF646	eQTL_catalogue_nedelec_lysteria eQTL	0.0836814	0	1873
	DOC2A	ZNF646	eQTL_catalogue_thyroid eQTL	0.0823225	0	2726
	DOC2A	ZNF646	eQTL_catalogue_nedelec_naive eQTL	0.0821664	0	1874
	DOC2A	ZNF646	eQTL_catalogue_spleen eQTL	0.0819891	0.00427718	2572
	DOC2A	ZNF646	eQTL_catalogue_small_intestine eQTL	0.0805355	0.0413745	2456
	DOC2A	ZNF646	eQTL_catalogue_cerebellum eQTL	0.0802248	0	2495
	DOC2A	ZNF646	eQTL_catalogue_quach_Pam3CSK4 eQTL	0.0798271	0.0724969	1491
	DOC2A	ZNF646	eQTL_catalogue_quach_naive eQTL	0.0787359	0	1588
	DOC2A	ZNF646	eQTL_catalogue_pancreas eQTL	0.0786284	0	2687
	DOC2A	ZNF646	eQTL_catalogue_nedelec_salmonella eQTL	0.0776798	0	2003
	DOC2A	ZNF646	eQTL_catalogue_amygdala eQTL	0.0768328	0	2239
	DOC2A	ZNF646	eQTL_catalogue_frontal_cortex eQTL	0.0761888	0	2448
	DOC2A	ZNF646	MetaBrain_basalganglia eQTL	0.076069	0.0148822	2031
	DOC2A	ZNF646	eQTL_catalogue_adipose eQTL	0.0759517	0	2740
	DOC2A	ZNF646	eQTL_catalogue_frontal_cortex eQTL	0.0759348	0	2450
	DOC2A	ZNF646	eQTL_catalogue_spinal_cord eQTL	0.0750747	0	2372
	DOC2A	ZNF646	eQTL_catalogue_cortex eQTL	0.0740188	0.0498994	2543
	DOC2A	ZNF646	eQTL_catalogue_tibial_artery eQTL	0.0735645	0	2728
	DOC2A	ZNF646	eQTL_catalogue_small_intestine eQTL	0.0726906	0.0391759	2452
	DOC2A	ZNF646	eQTL_catalogue_quach_naive eQTL	0.0722845	0	1584
	DOC2A	ZNF646	eQTL_catalogue_nucleus_accumbens eQTL	0.0721207	0	2500
	DOC2A	ZNF646	eQTL_catalogue_fairfax_monocytes_ifn24 eQTL	0.0721158	0	2449
	DOC2A	ZNF646	eQTL_catalogue_esophagus_gej eQTL	0.0716139	0.0446619	2688
	DOC2A	ZNF646	eQTL_catalogue_thyroid eQTL	0.0714231	0	2724
	DOC2A	ZNF646	eQTL_catalogue_putamen eQTL	0.0713384	0.00763328	2478
	DOC2A	ZNF646	eQTL_catalogue_cortex eQTL	0.0712385	0.0598131	2546
	DOC2A	ZNF646	eQTL_catalogue_blueprint_monocytes eQTL	0.0711795	0	2602
	DOC2A	ZNF646	MetaBrain_hippocampus eQTL	0.0708606	0	1937
	DOC2A	ZNF646	eQTL_catalogue_kidney eQTL	0.0706417	0	2137
	DOC2A	ZNF646	eQTL_catalogue_breast eQTL	0.0703692	0	2707
	DOC2A	ZNF646	MetaBrain_spinalcord eQTL	0.0702486	0	2069
	DOC2A	ZNF646	eQTL_catalogue_esophagus_gej eQTL	0.0700127	0.0365951	2686
	DOC2A	ZNF646	eQTL_catalogue_uterus eQTL	0.0697984	0	2316
	DOC2A	ZNF646	eQTL_catalogue_muscle eQTL	0.069729	0	2746
	DOC2A	ZNF646	eQTL_catalogue_lcl eQTL	0.0696005	0	2185
	DOC2A	ZNF646	eQTL_catalogue_commonmind_dlpfc eQTL	0.0693903	0	2551
	DOC2A	ZNF646	eQTL_catalogue_kasela_tcells_cd4 eQTL	0.0693687	0.0353127	2459
	DOC2A	ZNF646	eQTL_catalogue_kidney eQTL	0.0690528	0	2153
	DOC2A	ZNF646	eQTL_catalogue_lcl eQTL	0.0687442	0	2188
	DOC2A	ZNF646	eQTL_catalogue_prostate eQTL	0.0676933	0	2624
	DOC2A	ZNF646	eQTL_catalogue_braineac_substantia_nigra eQTL	0.0675493	0	1917
	DOC2A	ZNF646	eQTL_catalogue_braineac_substantia_nigra eQTL	0.0673208	0	1917
	DOC2A	ZNF646	eQTL_catalogue_nucleus_accumbens eQTL	0.0658433	0	2500
	DOC2A	ZNF646	eQTL_catalogue_quach_Pam3CSK4 eQTL	0.0651092	0.0154685	1491
	DOC2A	ZNF646	eQTL_catalogue_lung eQTL	0.0421194	0.0648235	2721
	DOC2A	ZNF646	eQTL_catalogue_aorta eQTL	0.0646067	0	2715
	DOC2A	ZNF646	MetaBrain_hippocampus eQTL	0.0643681	0	1943
	DOC2A	ZNF646	eQTL_catalogue_left_ventricle eQTL	0.0640729	0	2722
	DOC2A	ZNF646	eQTL_catalogue_fairfax_monocytes_lps2 eQTL	0.0626332	0	2413
	DOC2A	ZNF646	eQTL_catalogue_left_ventricle eQTL	0.0622078	0	2724
	DOC2A	ZNF646	MetaBrain_spinalcord eQTL	0.0621526	0	2072
	DOC2A	ZNF646	eQTL_catalogue_nucleus_accumbens eQTL	0.0615011	0	2503
	DOC2A	ZNF646	eQTL_catalogue_salivary_gland eQTL	0.0613616	0	2328
	DOC2A	ZNF646	eQTLgen_blood eQTL	0.0612154	0	2682
	DOC2A	ZNF646	eQTL_catalogue_aorta eQTL	0.060968	0	2713
	DOC2A	ZNF646	eQTL_catalogue_hypothalamus eQTL	0.0598295	0	2523
	DOC2A	ZNF646	eQTL_catalogue_nedelec_lysteria eQTL	0.0596923	0	1877
	DOC2A	ZNF646	eQTL_catalogue_atrial_appendage eQTL	0.0591778	0.00563746	2695
	DOC2A	ZNF646	eQTL_catalogue_putamen eQTL	0.0590692	0.000695514	2470
	DOC2A	ZNF646	eQTL_catalogue_cortex eQTL	0.0590277	0.0352722	2561
	DOC2A	ZNF646	eQTL_catalogue_braineac_putamen eQTL	0.058047	0	2131
	DOC2A	ZNF646	eQTL_catalogue_vagina eQTL	0.0575526	0	2489
	DOC2A	ZNF646	eQTL_catalogue_salivary_gland eQTL	0.0573271	0	2349
	DOC2A	ZNF646	eQTL_catalogue_braineac_putamen eQTL	0.0568398	0	2150
	DOC2A	ZNF646	MetaBrain_hippocampus eQTL	0.0566987	0	1945
	DOC2A	ZNF646	eQTL_catalogue_prostate eQTL	0.0559742	0	2621
	DOC2A	ZNF646	eQTL_catalogue_uterus eQTL	0.0559433	0	2331
	DOC2A	ZNF646	eQTL_catalogue_nedelec_naive eQTL	0.0554928	0	1881
	DOC2A	ZNF646	eQTL_catalogue_esophagus_gej eQTL	0.0554239	0.035294	2693
	DOC2A	ZNF646	eQTL_catalogue_vagina eQTL	0.0552324	0	2488
	DOC2A	ZNF646	eQTL_catalogue_fairfax_monocytes_ifn24 eQTL	0.0541435	0	2451
	DOC2A	ZNF646	eQTL_catalogue_pancreas eQTL	0.0537612	0	2685
	DOC2A	ZNF646	eQTL_catalogue_kasela_tcells_cd4 eQTL	0.0532739	0.0425056	2461
	DOC2A	ZNF646	eQTL_catalogue_braineac_substantia_nigra eQTL	0.0525166	0	1923
	DOC2A	ZNF646	eQTL_catalogue_sigmoid_colon eQTL	0.0516794	0	2730
	DOC2A	ZNF646	eQTL_catalogue_fairfax_monocytes_lps2 eQTL	0.0515178	0	2415
	DOC2A	ZNF646	eQTL_catalogue_lcl eQTL	0.051056	0	2196
	DOC2A	ZNF646	eQTL_catalogue_fairfax_monocytes_lps24 eQTL	0.0510303	0	2427
	DOC2A	ZNF646	eQTL_catalogue_ovary eQTL	0.0506119	0	2527
	DOC2A	ZNF646	eQTL_catalogue_cerebellum eQTL	0.0502062	0	2487
	DOC2A	ZNF646	eQTL_catalogue_quach_R848 eQTL	0.0499479	0	1476
	DOC2A	ZNF646	eQTL_catalogue_tibial_artery eQTL	0.0498734	0	2730
	DOC2A	ZNF646	eQTL_catalogue_nedelec_naive eQTL	0.0488019	0	1881
	DOC2A	ZNF646	eQTL_catalogue_braineac_putamen eQTL	0.0487805	0	2152
	DOC2A	ZNF646	eQTL_catalogue_uterus eQTL	0.0483284	0	2336
	DOC2A	ZNF646	eQTL_catalogue_fairfax_monocytes_lps24 eQTL	0.0481426	0	2426
	DOC2A	ZNF646	eQTL_catalogue_ovary eQTL	0.0479181	0	2527
	DOC2A	ZNF646	eQTL_catalogue_kidney eQTL	0.0476418	0	2140
	DOC2A	ZNF646	eQTL_catalogue_left_ventricle eQTL	0.0472559	0	2722
	DOC2A	ZNF646	eQTL_catalogue_sigmoid_colon eQTL	0.0459272	0	2729
	DOC2A	ZNF646	eQTL_catalogue_tranverse_colon eQTL	0.0457553	0	2716
	DOC2A	ZNF646	eQTL_catalogue_salivary_gland eQTL	0.045728	0	2360
	DOC2A	ZNF646	eQTL_catalogue_sigmoid_colon eQTL	0.0448071	0	2727
	DOC2A	ZNF646	eQTL_catalogue_tranverse_colon eQTL	0.0447566	0	2717
	DOC2A	ZNF646	eQTL_catalogue_cedar_monocytes eQTL	0.0442255	0	2480
	DOC2A	ZNF646	eQTL_catalogue_quach_Pam3CSK4 eQTL	0.0439431	0.0135845	1477
	DOC2A	ZNF646	MetaBrain_cortex eQTL	0.0437831	0.00578105	2863
	DOC2A	ZNF646	eQTL_catalogue_nedelec_lysteria eQTL	0.0435722	0	1879
	DOC2A	ZNF646	eQTL_catalogue_tranverse_colon eQTL	0.0433059	0	2714
	DOC2A	ZNF646	eQTL_catalogue_quach_naive eQTL	0.0432157	0	1567
	DOC2A	ZNF646	MetaBrain_spinalcord eQTL	0.0428304	0	2071
	DOC2A	ZNF646	eQTL_catalogue_commonmind_dlpfc eQTL	0.0422621	0	2549
	DOC2A	ZNF646	eQTL_catalogue_commonmind_dlpfc eQTL	0.04222	0	2541
	DOC2A	ZNF646	fujita_oligodendrocytes eQTL	0.0420663	0	1917
	DOC2A	ZNF646	eQTL_catalogue_cedar_monocytes eQTL	0.0419591	0	2480
	DOC2A	ZNF646	fujita_oligodendrocytes eQTL	0.0416968	0	1919
	DOC2A	ZNF646	eQTL_catalogue_vagina eQTL	0.0407703	0	2492
	DOC2A	ZNF646	eQTL_catalogue_quach_LPS eQTL	0.0406329	0	1606
	DOC2A	ZNF646	eQTL_catalogue_prostate eQTL	0.039934	0	2638
	DOC2A	ZNF646	eQTL_catalogue_ovary eQTL	0.0391759	0	2529
	DOC2A	ZNF646	eQTL_catalogue_fairfax_monocytes_ifn24 eQTL	0.0382002	0	2451
	DOC2A	ZNF646	eQTL_catalogue_fairfax_monocytes_naive eQTL	0.0381795	0	2450
	DOC2A	ZNF646	eQTL_catalogue_fairfax_monocytes_lps24 eQTL	0.0378006	0	2428
	DOC2A	ZNF646	eQTL_catalogue_fairfax_monocytes_naive eQTL	0.0376151	0	2451
	DOC2A	ZNF646	eQTL_catalogue_tibial_artery eQTL	0.0367727	0	2727
	DOC2A	ZNF646	eQTL_catalogue_kasela_tcells_cd4 eQTL	0.0350606	0.0140487	2461
	DOC2A	ZNF646	eQTL_catalogue_cedar_monocytes eQTL	0.0344768	0	2482
	DOC2A	ZNF646	eQTL_catalogue_fairfax_monocytes_lps2 eQTL	0.0336192	0	2415
	DOC2A	ZNF646	fujita_oligodendrocytes eQTL	0.0312259	0	1919
	DOC2A	ZNF646	eQTL_catalogue_fairfax_monocytes_naive eQTL	0.0276879	0	2452
	DOC2A	ZNF646	wingo_female_DLPFC eQTL	0.0169453	0.0149923	975
	DOC2A	ZNF646	wingo_both_DLPFC eQTL	0.0166823	0.0160654	975
	DOC2A	ZNF646	MetaBrain_cortex eQTL	0.0126161	0.000283657	2865
	DOC2A	ZNF646	MetaBrain_cerebellum eQTL	0.00164835	0	2605
	DOC2A	ZNF646	MetaBrain_cerebellum eQTL	0.000211625	0	2605
	DOC2A	ZNF646	MetaBrain_cerebellum eQTL	8.14978454942603e-05	0	2603
	DOC2A	ZNF668	eQTL_catalogue_aorta eQTL	0.794748	0.00288575	2716
	DOC2A	ZNF668	eQTL_catalogue_aorta eQTL	0.77157	0.00489213	2714
	DOC2A	ZNF668	eQTL_catalogue_aorta eQTL	0.702133	0.0158526	2718
	DOC2A	ZNF668	eQTL_catalogue_spleen eQTL	0.349543	0	2565
	DOC2A	ZNF668	eQTL_catalogue_sigmoid_colon eQTL	0.33778	0	2728
	DOC2A	ZNF668	eQTL_catalogue_quach_IAV eQTL	0.296992	0	1577
	DOC2A	ZNF668	eQTL_catalogue_testis eQTL	0.282568	0.0134132	2715
	DOC2A	ZNF668	wingo_female_DLPFC eQTL	0.247144	0.12832	965
	DOC2A	ZNF668	eQTL_catalogue_spleen eQTL	0.230695	0	2573
	DOC2A	ZNF668	eQTL_catalogue_spleen eQTL	0.228215	0	2579
	DOC2A	ZNF668	eQTL_catalogue_left_ventricle eQTL	0.225632	0.163093	2725
	DOC2A	ZNF668	eQTL_catalogue_quach_IAV eQTL	0.22279	0	1558
	DOC2A	ZNF668	eQTL_catalogue_thyroid eQTL	0.211671	0	2727
	DOC2A	ZNF668	eQTL_catalogue_left_ventricle eQTL	0.210706	0.173718	2723
	DOC2A	ZNF668	eQTL_catalogue_thyroid eQTL	0.207592	0	2726
	DOC2A	ZNF668	eQTL_catalogue_sigmoid_colon eQTL	0.197297	0	2730
	DOC2A	ZNF668	eQTL_catalogue_testis eQTL	0.189867	0.0010343	2710
	DOC2A	ZNF668	eQTL_catalogue_quach_IAV eQTL	0.179319	0	1555
	DOC2A	ZNF668	eQTL_catalogue_pancreas eQTL	0.169024	0.116314	2688
	DOC2A	ZNF668	eQTL_catalogue_left_ventricle eQTL	0.160736	0.155696	2723
	DOC2A	ZNF668	eQTL_catalogue_nedelec_naive eQTL	0.153942	0.126542	1881
	DOC2A	ZNF668	wingo_female_DLPFC eQTL	0.151037	0.115385	965
	DOC2A	ZNF668	wingo_female_DLPFC eQTL	0.149313	0.0803291	965
	DOC2A	ZNF668	eQTL_catalogue_pancreas eQTL	0.146892	0.114978	2686
	DOC2A	ZNF668	eQTL_catalogue_nedelec_lysteria eQTL	0.146069	0.117245	1873
	DOC2A	ZNF668	MetaBrain_basalganglia eQTL	0.143449	0	2031
	DOC2A	ZNF668	eQTL_catalogue_cortex eQTL	0.142276	0	2544
	DOC2A	ZNF668	MetaBrain_basalganglia eQTL	0.139522	0	2033
	DOC2A	ZNF668	eQTL_catalogue_nedelec_lysteria eQTL	0.133798	0.136337	1879
	DOC2A	ZNF668	wingo_male_DLPFC eQTL	0.134217	0.076129	965
	DOC2A	ZNF668	eQTL_catalogue_tranverse_colon eQTL	0.0709525	0.122424	2715
	DOC2A	ZNF668	eQTL_catalogue_fairfax_monocytes_ifn24 eQTL	0.121856	0.103429	2452
	DOC2A	ZNF668	eQTL_catalogue_nedelec_lysteria eQTL	0.0743725	0.118612	1877
	DOC2A	ZNF668	fujita_astrocytes eQTL	0.11815	0	1917
	DOC2A	ZNF668	eQTL_catalogue_cortex eQTL	0.115638	0	2547
	DOC2A	ZNF668	eQTL_catalogue_adipose_visceral eQTL	0.11507	0.0430018	2733
	DOC2A	ZNF668	eQTL_catalogue_muscle eQTL	0.115066	0	2749
	DOC2A	ZNF668	eQTL_catalogue_fairfax_monocytes_lps2 eQTL	0.114558	0	2416
	DOC2A	ZNF668	eQTL_catalogue_kasela_tcells_cd4 eQTL	0.112833	0	2461
	DOC2A	ZNF668	eQTL_catalogue_kasela_tcells_cd8 eQTL	0.111991	0	2451
	DOC2A	ZNF668	eQTL_catalogue_adipose_visceral eQTL	0.110492	0.0482984	2731
	DOC2A	ZNF668	eQTL_catalogue_cerebellum eQTL	0.108248	0.0499645	2486
	DOC2A	ZNF668	eQTL_catalogue_quach_LPS eQTL	0.107392	0.0315227	1604
	DOC2A	ZNF668	wingo_both_DLPFC eQTL	0.105552	0.0928964	965
	DOC2A	ZNF668	eQTL_catalogue_small_intestine eQTL	0.105055	0.0953462	2457
	DOC2A	ZNF668	eQTL_catalogue_pancreas eQTL	0.104611	0.0858674	2686
	DOC2A	ZNF668	eQTL_catalogue_quach_LPS eQTL	0.104464	0.039377	1590
	DOC2A	ZNF668	fujita_excitatory eQTL	0.10312	0.0905164	1919
	DOC2A	ZNF668	eQTL_catalogue_fairfax_monocytes_lps2 eQTL	0.102011	0	2416
	DOC2A	ZNF668	eQTLgen_blood eQTL	0.101221	0	2895
	DOC2A	ZNF668	MetaBrain_cerebellum eQTL	0.100804	0.019825	2606
	DOC2A	ZNF668	eQTL_catalogue_fairfax_monocytes_ifn24 eQTL	0.100024	0.00631807	2450
	DOC2A	ZNF668	eQTL_catalogue_esophagus_mucosa eQTL	0.0999569	0	2737
	DOC2A	ZNF668	eQTL_catalogue_fairfax_monocytes_naive eQTL	0.099478	0.0899665	2453
	DOC2A	ZNF668	eQTL_catalogue_tibial_artery eQTL	0.0980941	0.0146514	2731
	DOC2A	ZNF668	eQTL_catalogue_blood eQTL	0.0975139	0.0190713	2758
	DOC2A	ZNF668	eQTL_catalogue_adipose eQTL	0.0970375	0	2742
	DOC2A	ZNF668	eQTL_catalogue_kasela_tcells_cd4 eQTL	0.0958944	0	2461
	DOC2A	ZNF668	eQTL_catalogue_quach_Pam3CSK4 eQTL	0.0941525	0	1491
	DOC2A	ZNF668	eQTL_catalogue_cerebellum eQTL	0.0939326	0.0335179	2496
	DOC2A	ZNF668	eQTL_catalogue_sigmoid_colon eQTL	0.0931934	0	2731
	DOC2A	ZNF668	eQTL_catalogue_kasela_tcells_cd8 eQTL	0.0925219	0	2450
	DOC2A	ZNF668	eQTL_catalogue_cortex eQTL	0.0905529	0	2562
	DOC2A	ZNF668	wingo_both_DLPFC eQTL	0.0900894	0.0645845	965
	DOC2A	ZNF668	eQTL_catalogue_vagina eQTL	0.0894508	0	2490
	DOC2A	ZNF668	MetaBrain_cortex eQTL	0.0890863	0	2866
	DOC2A	ZNF668	eQTL_catalogue_adipose_visceral eQTL	0.0884322	0.0426716	2733
	DOC2A	ZNF668	eQTL_catalogue_hypothalamus eQTL	0.0865675	0	2507
	DOC2A	ZNF668	MetaBrain_basalganglia eQTL	0.0857629	0	2033
	DOC2A	ZNF668	eQTL_catalogue_kidney eQTL	0.0845393	0	2154
	DOC2A	ZNF668	kosoy_microglia eQTL	0.0839744	0	971
	DOC2A	ZNF668	eQTL_catalogue_quach_Pam3CSK4 eQTL	0.0831738	0	1491
	DOC2A	ZNF668	eQTL_catalogue_uterus eQTL	0.0829374	0	2316
	DOC2A	ZNF668	eQTL_catalogue_cerebellum eQTL	0.0825503	0.0545616	2488
	DOC2A	ZNF668	eQTL_catalogue_quach_R848 eQTL	0.0807545	0	1522
	DOC2A	ZNF668	eQTL_catalogue_braineac_putamen eQTL	0.0802675	0	2150
	DOC2A	ZNF668	MetaBrain_hippocampus eQTL	0.0801353	0	1943
	DOC2A	ZNF668	eQTL_catalogue_hypothalamus eQTL	0.0796473	0	2513
	DOC2A	ZNF668	wingo_male_DLPFC eQTL	0.0793389	0.0658754	965
	DOC2A	ZNF668	eQTL_catalogue_vagina eQTL	0.078956	0	2489
	DOC2A	ZNF668	eQTL_catalogue_atrial_appendage eQTL	0.0789322	0	2696
	DOC2A	ZNF668	eQTL_catalogue_small_intestine eQTL	0.0788607	0.00912105	2453
	DOC2A	ZNF668	eQTL_catalogue_stomach eQTL	0.078397	0	2683
	DOC2A	ZNF668	eQTL_catalogue_kasela_tcells_cd8 eQTL	0.0777869	0	2452
	DOC2A	ZNF668	eQTL_catalogue_atrial_appendage eQTL	0.0770013	0	2696
	DOC2A	ZNF668	eQTL_catalogue_lung eQTL	0.0764905	0.0158083	2724
	DOC2A	ZNF668	eQTLgen_blood eQTL	0.0761859	0.012999	2893
	DOC2A	ZNF668	eQTL_catalogue_fairfax_monocytes_lps24 eQTL	0.0750036	0.0665418	2429
	DOC2A	ZNF668	fujita_oligodendrocytes eQTL	0.0744414	0	1919
	DOC2A	ZNF668	eQTL_catalogue_quach_R848 eQTL	0.0743311	0	1489
	DOC2A	ZNF668	eQTL_catalogue_nedelec_salmonella eQTL	0.0740475	0	2008
	DOC2A	ZNF668	eQTL_catalogue_testis eQTL	0.0739756	0.00328565	2710
	DOC2A	ZNF668	eQTL_catalogue_cerebellar_hemisphere eQTL	0.073952	0	2498
	DOC2A	ZNF668	eQTL_catalogue_substantia_nigra eQTL	0.0736554	0	2222
	DOC2A	ZNF668	eQTL_catalogue_fairfax_monocytes_lps2 eQTL	0.0736254	0	2414
	DOC2A	ZNF668	kosoy_microglia eQTL	0.0734702	0	971
	DOC2A	ZNF668	kosoy_microglia eQTL	0.0726857	0	971
	DOC2A	ZNF668	eQTL_catalogue_adipose eQTL	0.0725931	0	2741
	DOC2A	ZNF668	eQTL_catalogue_muscle eQTL	0.0718295	0	2750
	DOC2A	ZNF668	eQTL_catalogue_esophagus_mucosa eQTL	0.0717308	0	2740
	DOC2A	ZNF668	eQTL_catalogue_uterus eQTL	0.0698268	0	2331
	DOC2A	ZNF668	eQTL_catalogue_stomach eQTL	0.0692383	0	2674
	DOC2A	ZNF668	eQTL_catalogue_prostate eQTL	0.0691842	0	2625
	DOC2A	ZNF668	eQTL_catalogue_blueprint_monocytes eQTL	0.0689226	0.0396569	2603
	DOC2A	ZNF668	eQTL_catalogue_kidney eQTL	0.0680717	0	2138
	DOC2A	ZNF668	MetaBrain_hippocampus eQTL	0.0678702	0	1937
	DOC2A	ZNF668	eQTL_catalogue_braineac_putamen eQTL	0.0678236	0	2131
	DOC2A	ZNF668	eQTL_catalogue_commonmind_dlpfc eQTL	0.0671342	0	2541
	DOC2A	ZNF668	eQTL_catalogue_kidney eQTL	0.0668791	0	2141
	DOC2A	ZNF668	eQTL_catalogue_small_intestine eQTL	0.0662944	0.00386271	2435
	DOC2A	ZNF668	eQTL_catalogue_ovary eQTL	0.0662894	0	2528
	DOC2A	ZNF668	eQTL_catalogue_cerebellar_hemisphere eQTL	0.0659929	0	2498
	DOC2A	ZNF668	eQTL_catalogue_tranverse_colon eQTL	0.0659357	0.0175365	2718
	DOC2A	ZNF668	eQTL_catalogue_adipose eQTL	0.0657212	0	2743
	DOC2A	ZNF668	fujita_astrocytes eQTL	0.0652292	0	1919
	DOC2A	ZNF668	wingo_male_DLPFC eQTL	0.0648938	0.0261644	965
	DOC2A	ZNF668	eQTL_catalogue_fairfax_monocytes_lps24 eQTL	0.0643687	0.00876922	2427
	DOC2A	ZNF668	eQTL_catalogue_spinal_cord eQTL	0.0643614	0	2373
	DOC2A	ZNF668	eQTL_catalogue_hippocampus eQTL	0.0639929	0	2411
	DOC2A	ZNF668	eQTL_catalogue_braineac_substantia_nigra eQTL	0.0637066	0.0145388	1917
	DOC2A	ZNF668	eQTL_catalogue_braineac_substantia_nigra eQTL	0.0634588	0.0130015	1917
	DOC2A	ZNF668	fujita_oligodendrocytes eQTL	0.0632995	0	1919
	DOC2A	ZNF668	eQTL_catalogue_young_microglia eQTL	0.0632939	0	2276
	DOC2A	ZNF668	eQTL_catalogue_blueprint_monocytes eQTL	0.0632128	0.0428699	2603
	DOC2A	ZNF668	eQTL_catalogue_lung eQTL	0.0627763	0.0107898	2722
	DOC2A	ZNF668	eQTL_catalogue_hippocampus eQTL	0.0626745	0	2418
	DOC2A	ZNF668	fujita_excitatory eQTL	0.0625061	0.00747545	1917
	DOC2A	ZNF668	eQTL_catalogue_spinal_cord eQTL	0.0624761	0	2364
	DOC2A	ZNF668	eQTL_catalogue_nedelec_salmonella eQTL	0.0622694	0	2005
	DOC2A	ZNF668	eQTL_catalogue_kasela_tcells_cd4 eQTL	0.0620308	0	2459
	DOC2A	ZNF668	eQTL_catalogue_pituitary eQTL	0.0619201	0	2624
	DOC2A	ZNF668	fujita_inhibitory eQTL	0.0616284	0	1917
	DOC2A	ZNF668	eQTL_catalogue_ovary eQTL	0.0607575	0	2528
	DOC2A	ZNF668	eQTL_catalogue_substantia_nigra eQTL	0.0602885	0	2222
	DOC2A	ZNF668	eQTL_catalogue_coronary_artery eQTL	0.0602332	0	2646
	DOC2A	ZNF668	eQTL_catalogue_caudate eQTL	0.0599237	0	2559
	DOC2A	ZNF668	eQTL_catalogue_anterior_cingulate_cortex eQTL	0.0597619	0	2294
	DOC2A	ZNF668	eQTL_catalogue_young_microglia eQTL	0.0593442	0	2285
	DOC2A	ZNF668	eQTL_catalogue_hypothalamus eQTL	0.0593019	0	2524
	DOC2A	ZNF668	MetaBrain_cerebellum eQTL	0.0592111	0.00662576	2604
	DOC2A	ZNF668	MetaBrain_spinalcord eQTL	0.0590847	0	2073
	DOC2A	ZNF668	eQTL_catalogue_quach_naive eQTL	0.0590413	0	1584
	DOC2A	ZNF668	eQTL_catalogue_nedelec_naive eQTL	0.0344463	0.0586635	1874
	DOC2A	ZNF668	eQTL_catalogue_liver eQTL	0.058195	0	2580
	DOC2A	ZNF668	MetaBrain_spinalcord eQTL	0.0581413	0	2070
	DOC2A	ZNF668	eQTL_catalogue_thyroid eQTL	0.0579231	0	2725
	DOC2A	ZNF668	MetaBrain_cortex eQTL	0.0578646	0.00668155	2864
	DOC2A	ZNF668	eQTL_catalogue_quach_LPS eQTL	0.0576246	0.0227722	1606
	DOC2A	ZNF668	eQTL_catalogue_amygdala eQTL	0.0573803	0	2234
	DOC2A	ZNF668	eQTL_catalogue_nedelec_naive eQTL	0.0573617	0.0124394	1881
	DOC2A	ZNF668	eQTL_catalogue_anterior_cingulate_cortex eQTL	0.057158	0	2289
	DOC2A	ZNF668	eQTL_catalogue_caudate eQTL	0.0570173	0	2561
	DOC2A	ZNF668	eQTL_catalogue_blood eQTL	0.0569018	0.00632743	2755
	DOC2A	ZNF668	eQTL_catalogue_uterus eQTL	0.0566843	0	2336
	DOC2A	ZNF668	eQTL_catalogue_lung eQTL	0.05644	0.0426927	2722
	DOC2A	ZNF668	eQTL_catalogue_cedar_monocytes eQTL	0.0563956	0	2480
	DOC2A	ZNF668	eQTL_catalogue_quach_Pam3CSK4 eQTL	0.056391	0	1477
	DOC2A	ZNF668	eQTL_catalogue_lcl eQTL	0.056206	0	2186
	DOC2A	ZNF668	eQTL_catalogue_tibial_artery eQTL	0.0561173	0.00777262	2728
	DOC2A	ZNF668	eQTL_catalogue_quach_naive eQTL	0.0557877	0	1588
	DOC2A	ZNF668	eQTL_catalogue_salivary_gland eQTL	0.0557569	0	2349
	DOC2A	ZNF668	eQTL_catalogue_salivary_gland eQTL	0.0556359	0	2328
	DOC2A	ZNF668	eQTL_catalogue_stomach eQTL	0.0556051	0	2690
	DOC2A	ZNF668	eQTL_catalogue_amygdala eQTL	0.0552782	0	2231
	DOC2A	ZNF668	eQTL_catalogue_coronary_artery eQTL	0.0551569	0	2669
	DOC2A	ZNF668	eQTL_catalogue_pituitary eQTL	0.0550788	0	2622
	DOC2A	ZNF668	eQTL_catalogue_spinal_cord eQTL	0.054897	0	2370
	DOC2A	ZNF668	eQTL_catalogue_fairfax_monocytes_naive eQTL	0.0544779	0.00597108	2452
	DOC2A	ZNF668	eQTL_catalogue_blueprint_monocytes eQTL	0.0494912	0.0541282	2601
	DOC2A	ZNF668	eQTL_catalogue_hippocampus eQTL	0.0541148	0	2422
	DOC2A	ZNF668	eQTL_catalogue_lcl eQTL	0.0534404	0	2189
	DOC2A	ZNF668	eQTL_catalogue_nucleus_accumbens eQTL	0.0528106	0	2501
	DOC2A	ZNF668	eQTL_catalogue_tibial_artery eQTL	0.0527944	0.00490883	2729
	DOC2A	ZNF668	eQTL_catalogue_putamen eQTL	0.0527233	0	2471
	DOC2A	ZNF668	eQTL_catalogue_coronary_artery eQTL	0.0521695	0	2658
	DOC2A	ZNF668	eQTL_catalogue_nedelec_salmonella eQTL	0.0520103	0	2004
	DOC2A	ZNF668	eQTL_catalogue_vagina eQTL	0.0511346	0	2493
	DOC2A	ZNF668	eQTL_catalogue_prostate eQTL	0.0509625	0	2622
	DOC2A	ZNF668	eQTL_catalogue_frontal_cortex eQTL	0.0506917	0	2442
	DOC2A	ZNF668	eQTL_catalogue_muscle eQTL	0.0506634	0	2747
	DOC2A	ZNF668	eQTL_catalogue_esophagus_gej eQTL	0.0499962	0	2694
	DOC2A	ZNF668	eQTL_catalogue_esophagus_gej eQTL	0.0497026	0	2689
	DOC2A	ZNF668	eQTL_catalogue_frontal_cortex eQTL	0.0496198	0	2448
	DOC2A	ZNF668	eQTL_catalogue_commonmind_dlpfc eQTL	0.0494979	0	2551
	DOC2A	ZNF668	eQTL_catalogue_quach_R848 eQTL	0.0491287	0	1476
	DOC2A	ZNF668	eQTL_catalogue_liver eQTL	0.0490835	0	2578
	DOC2A	ZNF668	eQTL_catalogue_substantia_nigra eQTL	0.0490574	0	2227
	DOC2A	ZNF668	eQTL_catalogue_putamen eQTL	0.0489874	0	2479
	DOC2A	ZNF668	eQTL_catalogue_cerebellar_hemisphere eQTL	0.048417	0	2500
	DOC2A	ZNF668	eQTL_catalogue_cedar_monocytes eQTL	0.0480591	0	2480
	DOC2A	ZNF668	eQTL_catalogue_nucleus_accumbens eQTL	0.0480024	0	2501
	DOC2A	ZNF668	eQTL_catalogue_salivary_gland eQTL	0.0475399	0	2360
	DOC2A	ZNF668	eQTL_catalogue_breast eQTL	0.0470294	0	2708
	DOC2A	ZNF668	fujita_oligodendrocytes eQTL	0.0469669	0	1917
	DOC2A	ZNF668	eQTL_catalogue_esophagus_mucosa eQTL	0.0465724	0	2736
	DOC2A	ZNF668	eQTL_catalogue_atrial_appendage eQTL	0.0463793	0	2698
	DOC2A	ZNF668	eQTL_catalogue_adrenal_gland eQTL	0.0461704	0	2637
	DOC2A	ZNF668	eQTL_catalogue_braineac_substantia_nigra eQTL	0.0456782	0.0113364	1923
	DOC2A	ZNF668	eQTL_catalogue_breast eQTL	0.0450568	0	2710
	DOC2A	ZNF668	eQTL_catalogue_fibroblast eQTL	0.0450387	0	2743
	DOC2A	ZNF668	eQTL_catalogue_young_microglia eQTL	0.0447386	0	2287
	DOC2A	ZNF668	MetaBrain_hippocampus eQTL	0.044176	0	1945
	DOC2A	ZNF668	eQTL_catalogue_adrenal_gland eQTL	0.0441157	0	2636
	DOC2A	ZNF668	eQTL_catalogue_braineac_putamen eQTL	0.0435745	0	2152
	DOC2A	ZNF668	MetaBrain_spinalcord eQTL	0.0431229	0	2072
	DOC2A	ZNF668	eQTL_catalogue_liver eQTL	0.0430326	0	2580
	DOC2A	ZNF668	fujita_inhibitory eQTL	0.0427635	0	1919
	DOC2A	ZNF668	eQTL_catalogue_cedar_monocytes eQTL	0.042602	0	2482
	DOC2A	ZNF668	eQTL_catalogue_ovary eQTL	0.0425374	0	2530
	DOC2A	ZNF668	eQTL_catalogue_amygdala eQTL	0.0416766	0	2239
	DOC2A	ZNF668	eQTL_catalogue_skin_non_exposed eQTL	0.0416691	0	2726
	DOC2A	ZNF668	eQTL_catalogue_frontal_cortex eQTL	0.041617	0	2450
	DOC2A	ZNF668	eQTL_catalogue_esophagus_gej eQTL	0.0409547	0	2687
	DOC2A	ZNF668	eQTL_catalogue_pituitary eQTL	0.0404557	0	2624
	DOC2A	ZNF668	eQTL_catalogue_fairfax_monocytes_lps24 eQTL	0.0403918	0.00561777	2428
	DOC2A	ZNF668	eQTL_catalogue_caudate eQTL	0.040382	0	2569
	DOC2A	ZNF668	eQTL_catalogue_lcl eQTL	0.0401016	0	2197
	DOC2A	ZNF668	eQTL_catalogue_tranverse_colon eQTL	0.0395991	0.035053	2717
	DOC2A	ZNF668	eQTL_catalogue_fairfax_monocytes_ifn24 eQTL	0.0392293	0.00049276	2452
	DOC2A	ZNF668	eQTL_catalogue_esophagus_muscularis eQTL	0.0391652	0.0267629	2710
	DOC2A	ZNF668	eQTL_catalogue_putamen eQTL	0.0383284	0	2487
	DOC2A	ZNF668	eQTL_catalogue_quach_naive eQTL	0.0382859	0	1567
	DOC2A	ZNF668	eQTL_catalogue_anterior_cingulate_cortex eQTL	0.0381693	0	2296
	DOC2A	ZNF668	fujita_inhibitory eQTL	0.0380897	0	1919
	DOC2A	ZNF668	eQTL_catalogue_prostate eQTL	0.0375412	0	2639
	DOC2A	ZNF668	eQTL_catalogue_fibroblast eQTL	0.0374979	0	2742
	DOC2A	ZNF668	eQTL_catalogue_commonmind_dlpfc eQTL	0.0371742	0	2549
	DOC2A	ZNF668	eQTL_catalogue_skin_non_exposed eQTL	0.0370659	0	2724
	DOC2A	ZNF668	eQTL_catalogue_breast eQTL	0.0369542	0	2712
	DOC2A	ZNF668	eQTL_catalogue_tibial_nerve eQTL	0.0367977	0	2734
	DOC2A	ZNF668	eQTL_catalogue_fibroblast eQTL	0.0367972	0	2746
	DOC2A	ZNF668	eQTL_catalogue_adrenal_gland eQTL	0.0363278	0	2639
	DOC2A	ZNF668	fujita_astrocytes eQTL	0.0361763	0	1919
	DOC2A	ZNF668	eQTL_catalogue_skin_exposed eQTL	0.0361453	0.0289558	2728
	DOC2A	ZNF668	eQTL_catalogue_esophagus_muscularis eQTL	0.0357913	0.0245653	2712
	DOC2A	ZNF668	eQTL_catalogue_skin_exposed eQTL	0.0356782	0.0257867	2730
	DOC2A	ZNF668	eQTL_catalogue_nucleus_accumbens eQTL	0.0355385	0	2504
	DOC2A	ZNF668	eQTL_catalogue_skin_non_exposed eQTL	0.0352198	0	2728
	DOC2A	ZNF668	eQTL_catalogue_tibial_nerve eQTL	0.0340558	0	2732
	DOC2A	ZNF668	eQTL_catalogue_skin_exposed eQTL	0.0330394	0.0201845	2730
	DOC2A	ZNF668	eQTL_catalogue_esophagus_muscularis eQTL	0.0320872	0.0237007	2714
	DOC2A	ZNF668	eQTL_catalogue_tibial_nerve eQTL	0.0308316	0	2734
	DOC2A	ZNF668	eQTLgen_blood eQTL	0.026816	0.00117657	2895
	DOC2A	ZNF668	fujita_excitatory eQTL	0.0207424	0.000489229	1919
	DOC2A	ZNF668	eQTL_catalogue_blood eQTL	0.020276	0.000298298	2757
	DOC2A	ZNF668	MetaBrain_cerebellum eQTL	0.0182579	0.000284924	2606
	DOC2A	ZNF668	eQTL_catalogue_fairfax_monocytes_naive eQTL	0.0180029	0.000429108	2451
	DOC2A	ZNF668	wingo_both_DLPFC eQTL	0.0157463	0.0155832	965
	DOC2A	ZNF668	MetaBrain_cortex eQTL	0.01444	0.000289005	2866
	DOC2A	ZNF688	eQTL_catalogue_fibroblast eQTL	0.302917	0	2571
	DOC2A	ZNF688	eQTL_catalogue_spinal_cord eQTL	0.066965	0.292521	2246
	DOC2A	ZNF688	wingo_both_DLPFC eQTL	0.240123	0	645
	DOC2A	ZNF688	eQTL_catalogue_fibroblast eQTL	0.2113	0	2568
	DOC2A	ZNF688	eQTL_catalogue_esophagus_muscularis eQTL	0.196064	0	2549
	DOC2A	ZNF688	wingo_both_DLPFC eQTL	0.192491	0	645
	DOC2A	ZNF688	eQTL_catalogue_esophagus_muscularis eQTL	0.181983	0	2545
	DOC2A	ZNF688	eQTL_catalogue_nedelec_salmonella eQTL	0.181594	0	1810
	DOC2A	ZNF688	eQTL_catalogue_salivary_gland eQTL	0.16864	0	2179
	DOC2A	ZNF688	eQTL_catalogue_kasela_tcells_cd4 eQTL	0.163866	0	2405
	DOC2A	ZNF688	eQTL_catalogue_salivary_gland eQTL	0.16244	0	2203
	DOC2A	ZNF688	eQTL_catalogue_spinal_cord eQTL	0.0726382	0.161052	2238
	DOC2A	ZNF688	eQTL_catalogue_nedelec_salmonella eQTL	0.149665	0	1812
	DOC2A	ZNF688	eQTL_catalogue_kasela_tcells_cd4 eQTL	0.148996	0	2405
	DOC2A	ZNF688	eQTL_catalogue_fairfax_monocytes_naive eQTL	0.147142	0	2374
	DOC2A	ZNF688	eQTL_catalogue_fairfax_monocytes_naive eQTL	0.133892	0	2375
	DOC2A	ZNF688	eQTL_catalogue_lung eQTL	0.121551	0	2549
	DOC2A	ZNF688	eQTL_catalogue_nedelec_naive eQTL	0.120788	0	1675
	DOC2A	ZNF688	wingo_male_DLPFC eQTL	0.118482	0	645
	DOC2A	ZNF688	eQTL_catalogue_tranverse_colon eQTL	0.117779	0	2550
	DOC2A	ZNF688	eQTL_catalogue_tranverse_colon eQTL	0.115582	0	2550
	DOC2A	ZNF688	fujita_inhibitory eQTL	0.112826	0	1831
	DOC2A	ZNF688	wingo_both_DLPFC eQTL	0.108063	0	645
	DOC2A	ZNF688	eQTL_catalogue_anterior_cingulate_cortex eQTL	0.10555	0	2146
	DOC2A	ZNF688	fujita_inhibitory eQTL	0.104933	0	1831
	DOC2A	ZNF688	eQTL_catalogue_lung eQTL	0.1048	0	2547
	DOC2A	ZNF688	wingo_male_DLPFC eQTL	0.101578	0	645
	DOC2A	ZNF688	eQTL_catalogue_quach_naive eQTL	0.101511	0	1330
	DOC2A	ZNF688	eQTL_catalogue_quach_naive eQTL	0.101056	0	1332
	DOC2A	ZNF688	eQTL_catalogue_tibial_nerve eQTL	0.100702	0	2554
	DOC2A	ZNF688	eQTL_catalogue_adrenal_gland eQTL	0.0996169	0	2466
	DOC2A	ZNF688	eQTL_catalogue_nedelec_lysteria eQTL	0.0989826	0	1685
	DOC2A	ZNF688	eQTL_catalogue_adrenal_gland eQTL	0.0988433	0	2468
	DOC2A	ZNF688	eQTL_catalogue_nedelec_naive eQTL	0.0966006	0	1682
	DOC2A	ZNF688	kosoy_microglia eQTL	0.0962146	0	626
	DOC2A	ZNF688	eQTL_catalogue_nedelec_lysteria eQTL	0.0898907	0	1682
	DOC2A	ZNF688	eQTL_catalogue_blueprint_monocytes eQTL	0.0887541	0	2442
	DOC2A	ZNF688	eQTL_catalogue_blueprint_monocytes eQTL	0.0882196	0	2442
	DOC2A	ZNF688	eQTL_catalogue_anterior_cingulate_cortex eQTL	0.087504	0	2153
	DOC2A	ZNF688	eQTL_catalogue_ovary eQTL	0.0867867	0	2355
	DOC2A	ZNF688	eQTL_catalogue_tibial_nerve eQTL	0.0857897	0	2554
	DOC2A	ZNF688	eQTL_catalogue_kidney eQTL	0.0837631	0.0279835	1987
	DOC2A	ZNF688	eQTL_catalogue_kidney eQTL	0.0833768	0.0277455	1973
	DOC2A	ZNF688	eQTL_catalogue_ovary eQTL	0.0820649	0	2357
	DOC2A	ZNF688	eQTL_catalogue_tibial_artery eQTL	0.0812734	0	2555
	DOC2A	ZNF688	eQTL_catalogue_anterior_cingulate_cortex eQTL	0.0811908	0	2153
	DOC2A	ZNF688	MetaBrain_spinalcord eQTL	0.0802489	0	1940
	DOC2A	ZNF688	eQTL_catalogue_adipose eQTL	0.079183	0.047333	2558
	DOC2A	ZNF688	eQTL_catalogue_tibial_artery eQTL	0.0789958	0	2554
	DOC2A	ZNF688	eQTL_catalogue_spinal_cord eQTL	0.0784165	0.0102702	2247
	DOC2A	ZNF688	eQTL_catalogue_uterus eQTL	0.0775764	0	2156
	DOC2A	ZNF688	eQTL_catalogue_sigmoid_colon eQTL	0.0757852	0	2538
	DOC2A	ZNF688	eQTL_catalogue_uterus eQTL	0.0742749	0	2137
	DOC2A	ZNF688	eQTL_catalogue_esophagus_gej eQTL	0.0742047	0	2513
	DOC2A	ZNF688	eQTL_catalogue_vagina eQTL	0.0741431	0	2333
	DOC2A	ZNF688	eQTL_catalogue_esophagus_gej eQTL	0.07403	0	2518
	DOC2A	ZNF688	kosoy_microglia eQTL	0.0734711	0	626
	DOC2A	ZNF688	eQTL_catalogue_putamen eQTL	0.0721559	0	2345
	DOC2A	ZNF688	MetaBrain_spinalcord eQTL	0.0714978	0	1966
	DOC2A	ZNF688	eQTL_catalogue_quach_Pam3CSK4 eQTL	0.0703986	0	1258
	DOC2A	ZNF688	eQTL_catalogue_esophagus_muscularis eQTL	0.0703294	0	2549
	DOC2A	ZNF688	eQTL_catalogue_putamen eQTL	0.0703058	0	2341
	DOC2A	ZNF688	eQTL_catalogue_frontal_cortex eQTL	0.0702422	0.033268	2306
	DOC2A	ZNF688	wingo_female_DLPFC eQTL	0.0696585	0	645
	DOC2A	ZNF688	wingo_female_DLPFC eQTL	0.0690259	0	645
	DOC2A	ZNF688	eQTL_catalogue_adipose eQTL	0.0686163	0.0380709	2560
	DOC2A	ZNF688	eQTL_catalogue_nucleus_accumbens eQTL	0.0684732	0	2368
	DOC2A	ZNF688	eQTL_catalogue_atrial_appendage eQTL	0.068415	0	2535
	DOC2A	ZNF688	eQTL_catalogue_kasela_tcells_cd8 eQTL	0.0677472	0.0401487	2400
	DOC2A	ZNF688	eQTL_catalogue_esophagus_mucosa eQTL	0.0670557	0	2558
	DOC2A	ZNF688	eQTL_catalogue_cerebellum eQTL	0.0669823	0	2347
	DOC2A	ZNF688	eQTL_catalogue_quach_Pam3CSK4 eQTL	0.066763	0.0216223	1255
	DOC2A	ZNF688	eQTL_catalogue_salivary_gland eQTL	0.0666624	0	2211
	DOC2A	ZNF688	eQTL_catalogue_substantia_nigra eQTL	0.066584	0	2080
	DOC2A	ZNF688	eQTL_catalogue_braineac_putamen eQTL	0.0664711	0	2101
	DOC2A	ZNF688	eQTL_catalogue_small_intestine eQTL	0.0660835	0	2298
	DOC2A	ZNF688	eQTL_catalogue_substantia_nigra eQTL	0.0654816	0	2078
	DOC2A	ZNF688	eQTL_catalogue_fibroblast eQTL	0.0649805	0	2572
	DOC2A	ZNF688	eQTL_catalogue_braineac_substantia_nigra eQTL	0.0647884	0	1917
	DOC2A	ZNF688	eQTL_catalogue_atrial_appendage eQTL	0.064166	0	2537
	DOC2A	ZNF688	eQTL_catalogue_quach_LPS eQTL	0.0633479	0	1347
	DOC2A	ZNF688	eQTL_catalogue_vagina eQTL	0.0632343	0	2330
	DOC2A	ZNF688	eQTL_catalogue_braineac_putamen eQTL	0.0630484	0	2112
	DOC2A	ZNF688	kosoy_microglia eQTL	0.0623459	0	626
	DOC2A	ZNF688	eQTL_catalogue_braineac_substantia_nigra eQTL	0.0618596	0	1915
	DOC2A	ZNF688	eQTL_catalogue_tibial_nerve eQTL	0.0607221	0	2554
	DOC2A	ZNF688	eQTL_catalogue_frontal_cortex eQTL	0.0606241	0.0287665	2298
	DOC2A	ZNF688	eQTL_catalogue_skin_non_exposed eQTL	0.0603916	0.0118604	2545
	DOC2A	ZNF688	eQTL_catalogue_cerebellum eQTL	0.0599443	0	2343
	DOC2A	ZNF688	eQTL_catalogue_quach_LPS eQTL	0.0599438	0	1359
	DOC2A	ZNF688	eQTL_catalogue_breast eQTL	0.0598967	0.0211639	2533
	DOC2A	ZNF688	eQTL_catalogue_lcl eQTL	0.0597135	0	2055
	DOC2A	ZNF688	eQTL_catalogue_small_intestine eQTL	0.0594349	0	2278
	DOC2A	ZNF688	eQTL_catalogue_blood eQTL	0.0592528	0	2577
	DOC2A	ZNF688	eQTL_catalogue_kidney eQTL	0.0591747	0	1974
	DOC2A	ZNF688	eQTL_catalogue_fairfax_monocytes_naive eQTL	0.0589773	0	2375
	DOC2A	ZNF688	eQTL_catalogue_young_microglia eQTL	0.0587919	0	2175
	DOC2A	ZNF688	eQTL_catalogue_young_microglia eQTL	0.0585137	0	2175
	DOC2A	ZNF688	eQTL_catalogue_uterus eQTL	0.0584385	0	2157
	DOC2A	ZNF688	eQTL_catalogue_esophagus_gej eQTL	0.0583917	0	2513
	DOC2A	ZNF688	eQTL_catalogue_quach_naive eQTL	0.0581014	0	1331
	DOC2A	ZNF688	eQTL_catalogue_spleen eQTL	0.0577715	0	2421
	DOC2A	ZNF688	eQTL_catalogue_lcl eQTL	0.0577346	0	2054
	DOC2A	ZNF688	eQTL_catalogue_atrial_appendage eQTL	0.0574408	0	2537
	DOC2A	ZNF688	eQTL_catalogue_quach_IAV eQTL	0.057233	0	1331
	DOC2A	ZNF688	eQTL_catalogue_kasela_tcells_cd8 eQTL	0.0571548	0.0364967	2399
	DOC2A	ZNF688	wingo_male_DLPFC eQTL	0.0568454	0	645
	DOC2A	ZNF688	eQTL_catalogue_blueprint_monocytes eQTL	0.0564266	0	2442
	DOC2A	ZNF688	eQTL_catalogue_quach_Pam3CSK4 eQTL	0.0558876	0.0182603	1259
	DOC2A	ZNF688	eQTL_catalogue_nedelec_salmonella eQTL	0.0557235	0	1809
	DOC2A	ZNF688	eQTL_catalogue_quach_IAV eQTL	0.0557202	0	1326
	DOC2A	ZNF688	eQTL_catalogue_nucleus_accumbens eQTL	0.0556331	0	2366
	DOC2A	ZNF688	fujita_astrocytes eQTL	0.0555382	0	1831
	DOC2A	ZNF688	eQTL_catalogue_braineac_substantia_nigra eQTL	0.0552826	0	1915
	DOC2A	ZNF688	eQTL_catalogue_amygdala eQTL	0.0546838	0	2089
	DOC2A	ZNF688	eQTL_catalogue_hippocampus eQTL	0.0545364	0	2278
	DOC2A	ZNF688	eQTL_catalogue_quach_R848 eQTL	0.054418	0	1251
	DOC2A	ZNF688	eQTL_catalogue_esophagus_mucosa eQTL	0.0541796	0	2555
	DOC2A	ZNF688	eQTL_catalogue_amygdala eQTL	0.0539965	0	2091
	DOC2A	ZNF688	eQTL_catalogue_kasela_tcells_cd4 eQTL	0.0538798	0	2405
	DOC2A	ZNF688	eQTL_catalogue_commonmind_dlpfc eQTL	0.0538795	0	2434
	DOC2A	ZNF688	fujita_astrocytes eQTL	0.0534748	0	1831
	DOC2A	ZNF688	eQTL_catalogue_coronary_artery eQTL	0.053357	0	2498
	DOC2A	ZNF688	MetaBrain_hippocampus eQTL	0.0530958	0	1879
	DOC2A	ZNF688	eQTL_catalogue_coronary_artery eQTL	0.0530074	0	2474
	DOC2A	ZNF688	eQTL_catalogue_breast eQTL	0.0529523	0.0189004	2533
	DOC2A	ZNF688	MetaBrain_hippocampus eQTL	0.0527962	0	1887
	DOC2A	ZNF688	MetaBrain_basalganglia eQTL	0.0526888	0	1973
	DOC2A	ZNF688	eQTL_catalogue_skin_exposed eQTL	0.0525694	0.0297325	2555
	DOC2A	ZNF688	eQTL_catalogue_spleen eQTL	0.052456	0	2411
	DOC2A	ZNF688	eQTL_catalogue_hippocampus eQTL	0.0522545	0	2287
	DOC2A	ZNF688	eQTL_catalogue_putamen eQTL	0.052057	0	2350
	DOC2A	ZNF688	fujita_inhibitory eQTL	0.0517429	0	1831
	DOC2A	ZNF688	eQTL_catalogue_caudate eQTL	0.0517034	0	2415
	DOC2A	ZNF688	eQTL_catalogue_sigmoid_colon eQTL	0.0516341	0	2537
	DOC2A	ZNF688	eQTL_catalogue_ovary eQTL	0.0516092	0	2357
	DOC2A	ZNF688	eQTL_catalogue_quach_R848 eQTL	0.0515697	0	1260
	DOC2A	ZNF688	eQTL_catalogue_cerebellar_hemisphere eQTL	0.05125	0	2356
	DOC2A	ZNF688	eQTL_catalogue_lcl eQTL	0.0512364	0	2059
	DOC2A	ZNF688	MetaBrain_basalganglia eQTL	0.0510086	0	1973
	DOC2A	ZNF688	eQTL_catalogue_caudate eQTL	0.0508474	0	2414
	DOC2A	ZNF688	eQTL_catalogue_nedelec_naive eQTL	0.0508396	0	1673
	DOC2A	ZNF688	eQTL_catalogue_substantia_nigra eQTL	0.0508334	0	2083
	DOC2A	ZNF688	fujita_oligodendrocytes eQTL	0.0506878	0	1831
	DOC2A	ZNF688	eQTL_catalogue_hypothalamus eQTL	0.0505745	0	2353
	DOC2A	ZNF688	eQTL_catalogue_cerebellar_hemisphere eQTL	0.0505544	0	2358
	DOC2A	ZNF688	fujita_oligodendrocytes eQTL	0.0504711	0	1831
	DOC2A	ZNF688	eQTL_catalogue_lung eQTL	0.0500729	0	2549
	DOC2A	ZNF688	eQTL_catalogue_fairfax_monocytes_lps2 eQTL	0.0500486	0.0288219	2349
	DOC2A	ZNF688	eQTL_catalogue_commonmind_dlpfc eQTL	0.0493543	0	2426
	DOC2A	ZNF688	eQTL_catalogue_skin_non_exposed eQTL	0.0493265	0.00922449	2546
	DOC2A	ZNF688	eQTL_catalogue_hypothalamus eQTL	0.0488095	0	2345
	DOC2A	ZNF688	eQTL_catalogue_braineac_putamen eQTL	0.0487014	0	2112
	DOC2A	ZNF688	eQTL_catalogue_quach_LPS eQTL	0.0486085	0	1360
	DOC2A	ZNF688	eQTL_catalogue_frontal_cortex eQTL	0.0479516	0.0088557	2306
	DOC2A	ZNF688	eQTL_catalogue_testis eQTL	0.0478855	0	2526
	DOC2A	ZNF688	eQTL_catalogue_adipose_visceral eQTL	0.0477175	0	2547
	DOC2A	ZNF688	eQTL_catalogue_vagina eQTL	0.0476835	0	2334
	DOC2A	ZNF688	eQTL_catalogue_young_microglia eQTL	0.0475956	0	2175
	DOC2A	ZNF688	eQTL_catalogue_pituitary eQTL	0.0472842	0	2473
	DOC2A	ZNF688	eQTL_catalogue_fairfax_monocytes_lps2 eQTL	0.0472286	0.028088	2349
	DOC2A	ZNF688	eQTL_catalogue_esophagus_mucosa eQTL	0.0467896	0	2556
	DOC2A	ZNF688	eQTL_catalogue_spleen eQTL	0.0465568	0	2425
	DOC2A	ZNF688	eQTL_catalogue_fairfax_monocytes_ifn24 eQTL	0.0456849	0	2370
	DOC2A	ZNF688	eQTL_catalogue_pituitary eQTL	0.0455864	0	2473
	DOC2A	ZNF688	eQTL_catalogue_prostate eQTL	0.045512	0	2453
	DOC2A	ZNF688	eQTL_catalogue_prostate eQTL	0.0454807	0	2449
	DOC2A	ZNF688	eQTL_catalogue_cortex eQTL	0.0454805	0	2398
	DOC2A	ZNF688	eQTL_catalogue_cortex eQTL	0.0452289	0	2403
	DOC2A	ZNF688	eQTL_catalogue_cerebellum eQTL	0.0448207	0	2353
	DOC2A	ZNF688	eQTL_catalogue_liver eQTL	0.044684	0	2422
	DOC2A	ZNF688	eQTL_catalogue_adrenal_gland eQTL	0.0444867	0	2469
	DOC2A	ZNF688	eQTL_catalogue_nedelec_lysteria eQTL	0.0443863	0	1686
	DOC2A	ZNF688	eQTL_catalogue_liver eQTL	0.0443736	0	2422
	DOC2A	ZNF688	eQTL_catalogue_coronary_artery eQTL	0.0442913	0	2489
	DOC2A	ZNF688	eQTL_catalogue_tranverse_colon eQTL	0.0440487	0	2551
	DOC2A	ZNF688	eQTL_catalogue_sigmoid_colon eQTL	0.0438211	0	2537
	DOC2A	ZNF688	eQTL_catalogue_cedar_monocytes eQTL	0.0437662	0	2426
	DOC2A	ZNF688	MetaBrain_spinalcord eQTL	0.0431536	0	1940
	DOC2A	ZNF688	eQTL_catalogue_left_ventricle eQTL	0.0429935	0	2552
	DOC2A	ZNF688	MetaBrain_hippocampus eQTL	0.0429705	0	1887
	DOC2A	ZNF688	eQTL_catalogue_caudate eQTL	0.0429629	0	2422
	DOC2A	ZNF688	eQTL_catalogue_cerebellar_hemisphere eQTL	0.0429533	0	2358
	DOC2A	ZNF688	eQTL_catalogue_quach_R848 eQTL	0.0428692	0	1258
	DOC2A	ZNF688	eQTL_catalogue_testis eQTL	0.042789	0	2523
	DOC2A	ZNF688	eQTL_catalogue_amygdala eQTL	0.0427099	0	2094
	DOC2A	ZNF688	eQTL_catalogue_left_ventricle eQTL	0.0426444	0	2550
	DOC2A	ZNF688	eQTL_catalogue_muscle eQTL	0.0426301	0	2572
	DOC2A	ZNF688	eQTL_catalogue_adipose_visceral eQTL	0.0426242	0	2547
	DOC2A	ZNF688	eQTL_catalogue_blood eQTL	0.0424871	0	2576
	DOC2A	ZNF688	eQTL_catalogue_nucleus_accumbens eQTL	0.0422782	0	2369
	DOC2A	ZNF688	eQTL_catalogue_cedar_monocytes eQTL	0.0422623	0	2426
	DOC2A	ZNF688	eQTL_catalogue_fairfax_monocytes_lps2 eQTL	0.0415094	0	2349
	DOC2A	ZNF688	eQTL_catalogue_fairfax_monocytes_lps24 eQTL	0.0414806	0	2355
	DOC2A	ZNF688	eQTL_catalogue_stomach eQTL	0.041327	0	2499
	DOC2A	ZNF688	eQTL_catalogue_tibial_artery eQTL	0.0412187	0	2556
	DOC2A	ZNF688	fujita_excitatory eQTL	0.0411998	0	1831
	DOC2A	ZNF688	eQTL_catalogue_fairfax_monocytes_ifn24 eQTL	0.041116	0	2370
	DOC2A	ZNF688	fujita_excitatory eQTL	0.0411058	0	1831
	DOC2A	ZNF688	eQTL_catalogue_pancreas eQTL	0.0408526	0	2523
	DOC2A	ZNF688	eQTL_catalogue_skin_exposed eQTL	0.0408487	0.0289478	2555
	DOC2A	ZNF688	eQTL_catalogue_skin_non_exposed eQTL	0.0408322	0.011181	2548
	DOC2A	ZNF688	eQTL_catalogue_pituitary eQTL	0.0406974	0	2473
	DOC2A	ZNF688	eQTL_catalogue_pancreas eQTL	0.0406964	0	2521
	DOC2A	ZNF688	eQTL_catalogue_muscle eQTL	0.0405207	0	2570
	DOC2A	ZNF688	MetaBrain_basalganglia eQTL	0.0403509	0	1973
	DOC2A	ZNF688	eQTL_catalogue_aorta eQTL	0.0402581	0	2550
	DOC2A	ZNF688	eQTL_catalogue_cedar_monocytes eQTL	0.0401794	0	2426
	DOC2A	ZNF688	eQTL_catalogue_left_ventricle eQTL	0.0401044	0	2552
	DOC2A	ZNF688	eQTL_catalogue_breast eQTL	0.040009	0.00871586	2535
	DOC2A	ZNF688	eQTL_catalogue_stomach eQTL	0.0399613	0	2505
	DOC2A	ZNF688	eQTL_catalogue_small_intestine eQTL	0.0399401	0	2300
	DOC2A	ZNF688	eQTL_catalogue_hippocampus eQTL	0.039933	0	2289
	DOC2A	ZNF688	eQTL_catalogue_fairfax_monocytes_lps24 eQTL	0.0397978	0	2355
	DOC2A	ZNF688	eQTL_catalogue_aorta eQTL	0.039761	0	2550
	DOC2A	ZNF688	eQTL_catalogue_adipose_visceral eQTL	0.0396652	0	2547
	DOC2A	ZNF688	eQTL_catalogue_quach_IAV eQTL	0.0393429	0	1335
	DOC2A	ZNF688	eQTL_catalogue_adipose eQTL	0.0391567	0.00980002	2560
	DOC2A	ZNF688	eQTL_catalogue_blood eQTL	0.0385977	0	2576
	DOC2A	ZNF688	wingo_female_DLPFC eQTL	0.0382554	0	645
	DOC2A	ZNF688	eQTL_catalogue_aorta eQTL	0.0379088	0	2552
	DOC2A	ZNF688	eQTL_catalogue_liver eQTL	0.0379086	0	2422
	DOC2A	ZNF688	eQTL_catalogue_hypothalamus eQTL	0.0372399	0	2362
	DOC2A	ZNF688	fujita_excitatory eQTL	0.0371859	0	1831
	DOC2A	ZNF688	eQTL_catalogue_fairfax_monocytes_ifn24 eQTL	0.0370949	0	2370
	DOC2A	ZNF688	eQTL_catalogue_prostate eQTL	0.0370839	0	2465
	DOC2A	ZNF688	eQTL_catalogue_cortex eQTL	0.0369176	0	2416
	DOC2A	ZNF688	fujita_astrocytes eQTL	0.0368807	0	1831
	DOC2A	ZNF688	eQTL_catalogue_pancreas eQTL	0.0368632	0	2523
	DOC2A	ZNF688	eQTL_catalogue_testis eQTL	0.0366005	0	2529
	DOC2A	ZNF688	eQTL_catalogue_kasela_tcells_cd8 eQTL	0.0361937	0	2400
	DOC2A	ZNF688	eQTL_catalogue_stomach eQTL	0.03559	0	2510
	DOC2A	ZNF688	eQTL_catalogue_thyroid eQTL	0.0348861	0	2551
	DOC2A	ZNF688	eQTL_catalogue_commonmind_dlpfc eQTL	0.0347755	0	2434
	DOC2A	ZNF688	eQTL_catalogue_muscle eQTL	0.0347565	0	2571
	DOC2A	ZNF688	fujita_oligodendrocytes eQTL	0.0345072	0	1831
	DOC2A	ZNF688	eQTL_catalogue_skin_exposed eQTL	0.0342343	0.00891832	2555
	DOC2A	ZNF688	eQTL_catalogue_thyroid eQTL	0.0342151	0	2553
	DOC2A	ZNF688	MetaBrain_cerebellum eQTL	0.0337839	0.00526424	2452
	DOC2A	ZNF688	eQTL_catalogue_thyroid eQTL	0.0329483	0	2553
	DOC2A	ZNF688	eQTL_catalogue_fairfax_monocytes_lps24 eQTL	0.0328302	0	2355
	DOC2A	ZNF688	MetaBrain_cerebellum eQTL	0.0321541	0.00515912	2452
	DOC2A	ZNF688	MetaBrain_cerebellum eQTL	0.0295764	0.0148071	2452
	DOC2A	ZNF688	MetaBrain_cortex eQTL	0.0175022	0	2708
	DOC2A	ZNF688	MetaBrain_cortex eQTL	0.00440968	0.00103917	2708
	DOC2A	ZNF688	MetaBrain_cortex eQTL	0.00255412	0.00116716	2708
	DOC2A	ZNF688	eQTLgen_blood eQTL	0.00194289	0	2720
	DOC2A	ZNF688	eQTLgen_blood eQTL	1.08081089426714e-05	0.00016227	2720
	DOC2A	ZNF688	eQTLgen_blood eQTL	9.53914979866481e-08	1.93363602176035e-05	2720
	DOC2A	ZNF689	wingo_both_DLPFC eQTL	0.759974	0.0298	678
	DOC2A	ZNF689	wingo_female_DLPFC eQTL	0.754266	0.0293762	678
	DOC2A	ZNF689	wingo_male_DLPFC eQTL	0.359789	0	678
	DOC2A	ZNF689	eQTL_catalogue_coronary_artery eQTL	0.243109	0	2568
	DOC2A	ZNF689	wingo_male_DLPFC eQTL	0.234003	0	678
	DOC2A	ZNF689	eQTL_catalogue_coronary_artery eQTL	0.225537	0	2555
	DOC2A	ZNF689	eQTL_catalogue_cedar_monocytes eQTL	0.0551018	0.220592	2508
	DOC2A	ZNF689	eQTL_catalogue_kasela_tcells_cd4 eQTL	0.215907	0	2484
	DOC2A	ZNF689	eQTL_catalogue_kasela_tcells_cd4 eQTL	0.215399	0	2486
	DOC2A	ZNF689	eQTL_catalogue_skin_exposed eQTL	0.163809	0	2635
	DOC2A	ZNF689	wingo_male_DLPFC eQTL	0.155494	0	678
	DOC2A	ZNF689	eQTL_catalogue_skin_exposed eQTL	0.154219	0	2633
	DOC2A	ZNF689	eQTL_catalogue_prostate eQTL	0.134275	0	2533
	DOC2A	ZNF689	eQTL_catalogue_quach_Pam3CSK4 eQTL	0.132051	0	1288
	DOC2A	ZNF689	eQTL_catalogue_cedar_monocytes eQTL	0.120688	0.013377	2510
	DOC2A	ZNF689	eQTL_catalogue_blueprint_monocytes eQTL	0.120078	0	2512
	DOC2A	ZNF689	eQTL_catalogue_prostate eQTL	0.118662	0	2531
	DOC2A	ZNF689	eQTL_catalogue_hypothalamus eQTL	0.113785	0	2432
	DOC2A	ZNF689	eQTL_catalogue_quach_Pam3CSK4 eQTL	0.112247	0	1285
	DOC2A	ZNF689	eQTL_catalogue_blueprint_monocytes eQTL	0.102268	0	2514
	DOC2A	ZNF689	eQTL_catalogue_cerebellar_hemisphere eQTL	0.102137	0	2435
	DOC2A	ZNF689	eQTL_catalogue_muscle eQTL	0.0998898	0	2650
	DOC2A	ZNF689	eQTL_catalogue_anterior_cingulate_cortex eQTL	0.0946024	0	2236
	DOC2A	ZNF689	eQTL_catalogue_cedar_monocytes eQTL	0.0594753	0.0930391	2510
	DOC2A	ZNF689	eQTL_catalogue_testis eQTL	0.0926167	0	2610
	DOC2A	ZNF689	eQTL_catalogue_quach_Pam3CSK4 eQTL	0.0898484	0	1288
	DOC2A	ZNF689	eQTL_catalogue_braineac_substantia_nigra eQTL	0.0897129	0	1978
	DOC2A	ZNF689	eQTL_catalogue_braineac_substantia_nigra eQTL	0.0863541	0	1982
	DOC2A	ZNF689	eQTL_catalogue_cerebellar_hemisphere eQTL	0.085816	0	2435
	DOC2A	ZNF689	eQTL_catalogue_thyroid eQTL	0.084971	0	2631
	DOC2A	ZNF689	eQTL_catalogue_hypothalamus eQTL	0.0848308	0	2426
	DOC2A	ZNF689	eQTL_catalogue_adrenal_gland eQTL	0.0843654	0	2548
	DOC2A	ZNF689	eQTL_catalogue_muscle eQTL	0.0842449	0	2649
	DOC2A	ZNF689	eQTL_catalogue_lcl eQTL	0.0820081	0	2134
	DOC2A	ZNF689	eQTL_catalogue_quach_naive eQTL	0.0818846	0.0417257	1367
	DOC2A	ZNF689	eQTL_catalogue_lcl eQTL	0.0805901	0	2136
	DOC2A	ZNF689	eQTL_catalogue_thyroid eQTL	0.0790067	0	2631
	DOC2A	ZNF689	eQTL_catalogue_anterior_cingulate_cortex eQTL	0.076934	0	2231
	DOC2A	ZNF689	eQTL_catalogue_quach_IAV eQTL	0.0763088	0	1361
	DOC2A	ZNF689	eQTL_catalogue_adrenal_gland eQTL	0.0762096	0	2548
	DOC2A	ZNF689	eQTL_catalogue_muscle eQTL	0.0760307	0	2652
	DOC2A	ZNF689	eQTL_catalogue_spinal_cord eQTL	0.0757871	0	2316
	DOC2A	ZNF689	eQTL_catalogue_testis eQTL	0.0746216	0	2604
	DOC2A	ZNF689	eQTL_catalogue_spinal_cord eQTL	0.073675	0	2322
	DOC2A	ZNF689	MetaBrain_cortex eQTL	0.0731148	0	2774
	DOC2A	ZNF689	eQTL_catalogue_kasela_tcells_cd8 eQTL	0.0726653	0	2479
	DOC2A	ZNF689	eQTL_catalogue_young_microglia eQTL	0.0716063	0	2259
	DOC2A	ZNF689	eQTL_catalogue_nedelec_lysteria eQTL	0.071504	0	1734
	DOC2A	ZNF689	eQTL_catalogue_quach_naive eQTL	0.0713239	0.0333868	1361
	DOC2A	ZNF689	eQTL_catalogue_young_microglia eQTL	0.0711274	0	2257
	DOC2A	ZNF689	eQTL_catalogue_esophagus_muscularis eQTL	0.0703187	0.0289075	2627
	DOC2A	ZNF689	eQTL_catalogue_nedelec_lysteria eQTL	0.0703178	0	1735
	DOC2A	ZNF689	eQTL_catalogue_quach_IAV eQTL	0.0699979	0	1360
	DOC2A	ZNF689	eQTL_catalogue_breast eQTL	0.0690496	0	2611
	DOC2A	ZNF689	eQTL_catalogue_uterus eQTL	0.0688198	0	2218
	DOC2A	ZNF689	eQTL_catalogue_uterus eQTL	0.0687991	0	2235
	DOC2A	ZNF689	eQTL_catalogue_coronary_artery eQTL	0.0685034	0	2579
	DOC2A	ZNF689	fujita_oligodendrocytes eQTL	0.0681885	0	1915
	DOC2A	ZNF689	eQTL_catalogue_adipose eQTL	0.0681608	0	2637
	DOC2A	ZNF689	eQTL_catalogue_young_microglia eQTL	0.0672018	0	2259
	DOC2A	ZNF689	eQTL_catalogue_cerebellar_hemisphere eQTL	0.0670219	0	2437
	DOC2A	ZNF689	eQTL_catalogue_vagina eQTL	0.0654071	0	2412
	DOC2A	ZNF689	eQTL_catalogue_spleen eQTL	0.0649132	0	2502
	DOC2A	ZNF689	eQTL_catalogue_thyroid eQTL	0.0642371	0	2633
	DOC2A	ZNF689	eQTL_catalogue_substantia_nigra eQTL	0.0638519	0	2167
	DOC2A	ZNF689	eQTL_catalogue_braineac_putamen eQTL	0.0633964	0	2182
	DOC2A	ZNF689	eQTL_catalogue_kasela_tcells_cd8 eQTL	0.0633953	0	2478
	DOC2A	ZNF689	eQTL_catalogue_hippocampus eQTL	0.0631355	0.00796797	2376
	DOC2A	ZNF689	eQTL_catalogue_quach_LPS eQTL	0.0631169	0	1381
	DOC2A	ZNF689	eQTL_catalogue_fairfax_monocytes_ifn24 eQTL	0.0630174	0	2447
	DOC2A	ZNF689	eQTL_catalogue_caudate eQTL	0.0623684	0	2500
	DOC2A	ZNF689	eQTL_catalogue_testis eQTL	0.0617572	0	2605
	DOC2A	ZNF689	eQTL_catalogue_kidney eQTL	0.0615338	0	2077
	DOC2A	ZNF689	eQTL_catalogue_nedelec_naive eQTL	0.0608543	0	1728
	DOC2A	ZNF689	eQTL_catalogue_kidney eQTL	0.0607146	0	2061
	DOC2A	ZNF689	eQTL_catalogue_braineac_putamen eQTL	0.0604432	0	2193
	DOC2A	ZNF689	eQTL_catalogue_kasela_tcells_cd4 eQTL	0.0602184	0	2486
	DOC2A	ZNF689	eQTL_catalogue_vagina eQTL	0.059734	0	2411
	DOC2A	ZNF689	eQTL_catalogue_caudate eQTL	0.0596476	0	2497
	DOC2A	ZNF689	eQTL_catalogue_breast eQTL	0.0594233	0	2609
	DOC2A	ZNF689	eQTL_catalogue_fairfax_monocytes_naive eQTL	0.0593545	0	2450
	DOC2A	ZNF689	fujita_oligodendrocytes eQTL	0.0592143	0	1913
	DOC2A	ZNF689	eQTL_catalogue_substantia_nigra eQTL	0.0590723	0	2162
	DOC2A	ZNF689	eQTL_catalogue_spleen eQTL	0.0587129	0	2491
	DOC2A	ZNF689	eQTL_catalogue_putamen eQTL	0.0587008	0	2419
	DOC2A	ZNF689	MetaBrain_spinalcord eQTL	0.0586726	0	2017
	DOC2A	ZNF689	eQTL_catalogue_amygdala eQTL	0.0584832	0	2171
	DOC2A	ZNF689	eQTL_catalogue_nedelec_salmonella eQTL	0.0580326	0	1859
	DOC2A	ZNF689	eQTL_catalogue_putamen eQTL	0.0578257	0	2431
	DOC2A	ZNF689	eQTL_catalogue_braineac_substantia_nigra eQTL	0.0577661	0	1980
	DOC2A	ZNF689	eQTL_catalogue_quach_LPS eQTL	0.0576283	0	1392
	DOC2A	ZNF689	eQTL_catalogue_amygdala eQTL	0.0571577	0	2171
	DOC2A	ZNF689	eQTL_catalogue_nedelec_naive eQTL	0.0571444	0	1736
	DOC2A	ZNF689	eQTL_catalogue_adipose eQTL	0.0568838	0	2637
	DOC2A	ZNF689	eQTL_catalogue_fibroblast eQTL	0.0568587	0.00855087	2652
	DOC2A	ZNF689	eQTL_catalogue_pancreas eQTL	0.0568135	0	2602
	DOC2A	ZNF689	eQTL_catalogue_hippocampus eQTL	0.0565697	0.0399846	2365
	DOC2A	ZNF689	eQTL_catalogue_kasela_tcells_cd8 eQTL	0.0558408	0	2480
	DOC2A	ZNF689	MetaBrain_spinalcord eQTL	0.0555355	0	1989
	DOC2A	ZNF689	eQTL_catalogue_braineac_putamen eQTL	0.0550283	0	2191
	DOC2A	ZNF689	eQTL_catalogue_frontal_cortex eQTL	0.0549754	0	2386
	DOC2A	ZNF689	eQTL_catalogue_tranverse_colon eQTL	0.0548393	0	2625
	DOC2A	ZNF689	MetaBrain_basalganglia eQTL	0.0548075	0	2055
	DOC2A	ZNF689	eQTL_catalogue_nedelec_salmonella eQTL	0.0545161	0	1861
	DOC2A	ZNF689	eQTL_catalogue_substantia_nigra eQTL	0.0543564	0	2162
	DOC2A	ZNF689	eQTL_catalogue_salivary_gland eQTL	0.0541714	0	2264
	DOC2A	ZNF689	eQTL_catalogue_putamen eQTL	0.0541084	0	2424
	DOC2A	ZNF689	eQTL_catalogue_skin_exposed eQTL	0.0538829	0	2635
	DOC2A	ZNF689	eQTL_catalogue_quach_R848 eQTL	0.0537672	0	1282
	DOC2A	ZNF689	MetaBrain_basalganglia eQTL	0.0536324	0	2053
	DOC2A	ZNF689	eQTL_catalogue_quach_LPS eQTL	0.0535483	0	1394
	DOC2A	ZNF689	eQTL_catalogue_cerebellum eQTL	0.0532892	0	2430
	DOC2A	ZNF689	eQTL_catalogue_quach_R848 eQTL	0.0531687	0	1285
	DOC2A	ZNF689	eQTL_catalogue_esophagus_gej eQTL	0.0530179	0	2597
	DOC2A	ZNF689	eQTL_catalogue_tranverse_colon eQTL	0.0527868	0	2627
	DOC2A	ZNF689	eQTL_catalogue_salivary_gland eQTL	0.0524963	0	2286
	DOC2A	ZNF689	eQTL_catalogue_nedelec_lysteria eQTL	0.0523771	0	1737
	DOC2A	ZNF689	eQTL_catalogue_kidney eQTL	0.0521155	0	2064
	DOC2A	ZNF689	eQTL_catalogue_ovary eQTL	0.0520468	0	2439
	DOC2A	ZNF689	eQTL_catalogue_esophagus_gej eQTL	0.0519737	0	2595
	DOC2A	ZNF689	eQTL_catalogue_prostate eQTL	0.0519305	0	2547
	DOC2A	ZNF689	eQTL_catalogue_small_intestine eQTL	0.0516082	0	2366
	DOC2A	ZNF689	eQTL_catalogue_pancreas eQTL	0.0511403	0	2602
	DOC2A	ZNF689	eQTL_catalogue_frontal_cortex eQTL	0.050781	0	2380
	DOC2A	ZNF689	eQTL_catalogue_small_intestine eQTL	0.0507795	0	2384
	DOC2A	ZNF689	MetaBrain_hippocampus eQTL	0.0506736	0	1965
	DOC2A	ZNF689	MetaBrain_hippocampus eQTL	0.0505882	0	1971
	DOC2A	ZNF689	eQTL_catalogue_cortex eQTL	0.0505	0	2485
	DOC2A	ZNF689	eQTL_catalogue_breast eQTL	0.050228	0	2613
	DOC2A	ZNF689	eQTL_catalogue_cortex eQTL	0.0499487	0	2488
	DOC2A	ZNF689	eQTL_catalogue_fairfax_monocytes_lps2 eQTL	0.0496139	0	2419
	DOC2A	ZNF689	fujita_excitatory eQTL	0.0492848	0.0256141	1913
	DOC2A	ZNF689	eQTL_catalogue_hippocampus eQTL	0.049194	0.0351149	2372
	DOC2A	ZNF689	eQTL_catalogue_blueprint_monocytes eQTL	0.0491529	0	2514
	DOC2A	ZNF689	eQTL_catalogue_nucleus_accumbens eQTL	0.0487993	0	2449
	DOC2A	ZNF689	eQTL_catalogue_cerebellum eQTL	0.04875	0	2428
	DOC2A	ZNF689	fujita_excitatory eQTL	0.0486448	0.026418	1915
	DOC2A	ZNF689	eQTL_catalogue_nucleus_accumbens eQTL	0.0486323	0	2449
	DOC2A	ZNF689	fujita_oligodendrocytes eQTL	0.0482219	0	1915
	DOC2A	ZNF689	eQTL_catalogue_ovary eQTL	0.0479229	0	2437
	DOC2A	ZNF689	eQTL_catalogue_caudate eQTL	0.0475234	0	2507
	DOC2A	ZNF689	eQTL_catalogue_fairfax_monocytes_lps2 eQTL	0.0470658	0	2417
	DOC2A	ZNF689	eQTL_catalogue_quach_IAV eQTL	0.0468579	0	1366
	DOC2A	ZNF689	eQTL_catalogue_stomach eQTL	0.046845	0	2580
	DOC2A	ZNF689	eQTL_catalogue_fairfax_monocytes_ifn24 eQTL	0.0467813	0	2447
	DOC2A	ZNF689	eQTL_catalogue_uterus eQTL	0.0464067	0	2238
	DOC2A	ZNF689	eQTL_catalogue_stomach eQTL	0.0463548	0	2576
	DOC2A	ZNF689	eQTL_catalogue_ovary eQTL	0.046298	0	2437
	DOC2A	ZNF689	eQTL_catalogue_esophagus_muscularis eQTL	0.0461862	0.02407	2623
	DOC2A	ZNF689	eQTL_catalogue_spinal_cord eQTL	0.0459313	0	2325
	DOC2A	ZNF689	eQTL_catalogue_liver eQTL	0.0459179	0	2505
	DOC2A	ZNF689	eQTL_catalogue_hypothalamus eQTL	0.0456822	0	2443
	DOC2A	ZNF689	eQTL_catalogue_fairfax_monocytes_naive eQTL	0.0456521	0	2451
	DOC2A	ZNF689	eQTL_catalogue_adrenal_gland eQTL	0.0456079	0	2551
	DOC2A	ZNF689	eQTL_catalogue_adipose_visceral eQTL	0.0454178	0	2625
	DOC2A	ZNF689	eQTL_catalogue_sigmoid_colon eQTL	0.0453556	0.0148367	2619
	DOC2A	ZNF689	MetaBrain_basalganglia eQTL	0.0452413	0	2055
	DOC2A	ZNF689	eQTL_catalogue_nedelec_salmonella eQTL	0.0452265	0	1859
	DOC2A	ZNF689	eQTL_catalogue_amygdala eQTL	0.0451281	0	2176
	DOC2A	ZNF689	eQTL_catalogue_quach_naive eQTL	0.0450078	0	1362
	DOC2A	ZNF689	eQTL_catalogue_anterior_cingulate_cortex eQTL	0.044881	0	2238
	DOC2A	ZNF689	eQTL_catalogue_pituitary eQTL	0.044647	0	2553
	DOC2A	ZNF689	eQTL_catalogue_liver eQTL	0.044443	0	2503
	DOC2A	ZNF689	eQTL_catalogue_sigmoid_colon eQTL	0.0443729	0	2620
	DOC2A	ZNF689	eQTL_catalogue_vagina eQTL	0.0441544	0	2415
	DOC2A	ZNF689	eQTL_catalogue_lcl eQTL	0.0441054	0	2141
	DOC2A	ZNF689	eQTL_catalogue_esophagus_mucosa eQTL	0.0439545	0	2633
	DOC2A	ZNF689	eQTL_catalogue_fairfax_monocytes_lps24 eQTL	0.0436765	0	2430
	DOC2A	ZNF689	eQTL_catalogue_pituitary eQTL	0.0435596	0	2555
	DOC2A	ZNF689	MetaBrain_hippocampus eQTL	0.0435075	0	1973
	DOC2A	ZNF689	MetaBrain_spinalcord eQTL	0.0434145	0	1991
	DOC2A	ZNF689	eQTL_catalogue_adipose_visceral eQTL	0.0425667	0	2627
	DOC2A	ZNF689	eQTL_catalogue_salivary_gland eQTL	0.042447	0	2296
	DOC2A	ZNF689	eQTL_catalogue_nedelec_naive eQTL	0.0423227	0	1727
	DOC2A	ZNF689	eQTL_catalogue_commonmind_dlpfc eQTL	0.0422223	0.0282059	2512
	DOC2A	ZNF689	eQTL_catalogue_stomach eQTL	0.0417823	0	2587
	DOC2A	ZNF689	eQTL_catalogue_esophagus_mucosa eQTL	0.0412085	0	2632
	DOC2A	ZNF689	eQTL_catalogue_fairfax_monocytes_ifn24 eQTL	0.0411801	0	2445
	DOC2A	ZNF689	eQTL_catalogue_aorta eQTL	0.0411619	0	2636
	DOC2A	ZNF689	eQTL_catalogue_left_ventricle eQTL	0.0410189	0	2633
	DOC2A	ZNF689	eQTL_catalogue_esophagus_mucosa eQTL	0.0408086	0	2636
	DOC2A	ZNF689	eQTL_catalogue_quach_R848 eQTL	0.040369	0	1283
	DOC2A	ZNF689	eQTL_catalogue_frontal_cortex eQTL	0.040271	0	2388
	DOC2A	ZNF689	eQTL_catalogue_tibial_nerve eQTL	0.0400778	0	2633
	DOC2A	ZNF689	eQTL_catalogue_left_ventricle eQTL	0.0399659	0	2633
	DOC2A	ZNF689	eQTL_catalogue_fairfax_monocytes_lps24 eQTL	0.0398865	0	2432
	DOC2A	ZNF689	eQTL_catalogue_small_intestine eQTL	0.0398157	0	2388
	DOC2A	ZNF689	eQTL_catalogue_aorta eQTL	0.0394001	0	2632
	DOC2A	ZNF689	eQTL_catalogue_sigmoid_colon eQTL	0.0393941	0.00971333	2617
	DOC2A	ZNF689	eQTL_catalogue_esophagus_gej eQTL	0.0393086	0	2602
	DOC2A	ZNF689	eQTL_catalogue_lung eQTL	0.0392365	0	2624
	DOC2A	ZNF689	eQTL_catalogue_spleen eQTL	0.039147	0	2508
	DOC2A	ZNF689	eQTL_catalogue_aorta eQTL	0.0390892	0	2634
	DOC2A	ZNF689	eQTL_catalogue_fairfax_monocytes_lps2 eQTL	0.0390007	0	2419
	DOC2A	ZNF689	eQTL_catalogue_atrial_appendage eQTL	0.0389151	0	2615
	DOC2A	ZNF689	eQTL_catalogue_fibroblast eQTL	0.0330619	0.0386589	2648
	DOC2A	ZNF689	eQTL_catalogue_commonmind_dlpfc eQTL	0.0385848	0.00909196	2522
	DOC2A	ZNF689	eQTL_catalogue_cerebellum eQTL	0.0385359	0	2438
	DOC2A	ZNF689	eQTL_catalogue_left_ventricle eQTL	0.038479	0	2635
	DOC2A	ZNF689	eQTL_catalogue_liver eQTL	0.0381989	0	2505
	DOC2A	ZNF689	eQTL_catalogue_commonmind_dlpfc eQTL	0.0381025	0.026699	2520
	DOC2A	ZNF689	eQTL_catalogue_atrial_appendage eQTL	0.0380623	0	2615
	DOC2A	ZNF689	eQTL_catalogue_cortex eQTL	0.0380495	0	2503
	DOC2A	ZNF689	wingo_female_DLPFC eQTL	0.0378989	0.0204124	678
	DOC2A	ZNF689	eQTL_catalogue_nucleus_accumbens eQTL	0.0375266	0	2452
	DOC2A	ZNF689	eQTL_catalogue_fairfax_monocytes_lps24 eQTL	0.0373009	0	2432
	DOC2A	ZNF689	eQTL_catalogue_lung eQTL	0.0370555	0	2624
	DOC2A	ZNF689	wingo_both_DLPFC eQTL	0.0367514	0.0200329	678
	DOC2A	ZNF689	eQTL_catalogue_atrial_appendage eQTL	0.036688	0	2617
	DOC2A	ZNF689	eQTL_catalogue_pituitary eQTL	0.0363266	0	2555
	DOC2A	ZNF689	eQTL_catalogue_pancreas eQTL	0.0362961	0	2604
	DOC2A	ZNF689	eQTL_catalogue_skin_non_exposed eQTL	0.0359287	0	2623
	DOC2A	ZNF689	eQTL_catalogue_tranverse_colon eQTL	0.0358808	0	2628
	DOC2A	ZNF689	MetaBrain_cerebellum eQTL	0.0358434	0	2523
	DOC2A	ZNF689	fujita_excitatory eQTL	0.0354227	0	1915
	DOC2A	ZNF689	eQTL_catalogue_adipose eQTL	0.0353029	0	2639
	DOC2A	ZNF689	eQTL_catalogue_fairfax_monocytes_naive eQTL	0.0351222	0	2452
	DOC2A	ZNF689	MetaBrain_cerebellum eQTL	0.0351053	0	2521
	DOC2A	ZNF689	eQTL_catalogue_skin_non_exposed eQTL	0.0350552	0	2622
	DOC2A	ZNF689	eQTL_catalogue_tibial_artery eQTL	0.0349191	0	2634
	DOC2A	ZNF689	eQTL_catalogue_tibial_nerve eQTL	0.03464	0	2633
	DOC2A	ZNF689	eQTL_catalogue_tibial_artery eQTL	0.0336434	0	2633
	DOC2A	ZNF689	eQTL_catalogue_esophagus_muscularis eQTL	0.0333826	0.00577638	2625
	DOC2A	ZNF689	MetaBrain_cortex eQTL	0.0333052	0	2776
	DOC2A	ZNF689	eQTL_catalogue_adipose_visceral eQTL	0.033008	0	2627
	DOC2A	ZNF689	eQTL_catalogue_tibial_nerve eQTL	0.0323445	0	2631
	DOC2A	ZNF689	eQTL_catalogue_lung eQTL	0.0319919	0	2626
	DOC2A	ZNF689	MetaBrain_cerebellum eQTL	0.0318642	0	2523
	DOC2A	ZNF689	eQTL_catalogue_fibroblast eQTL	0.0301595	0.0315871	2649
	DOC2A	ZNF689	eQTL_catalogue_blood eQTL	0.0311856	0	2658
	DOC2A	ZNF689	eQTL_catalogue_skin_non_exposed eQTL	0.0294554	0	2626
	DOC2A	ZNF689	eQTL_catalogue_blood eQTL	0.0290714	0	2657
	DOC2A	ZNF689	eQTL_catalogue_tibial_artery eQTL	0.0289063	0	2636
	DOC2A	ZNF689	eQTL_catalogue_blood eQTL	0.028444	0	2655
	DOC2A	ZNF689	wingo_female_DLPFC eQTL	0.00903708	0.000399116	678
	DOC2A	ZNF689	wingo_both_DLPFC eQTL	0.00739973	0.000361603	678
	DOC2A	ZNF689	MetaBrain_cortex eQTL	0.00407195	0	2776
	DOC2A	ZNF689	eQTLgen_blood eQTL	0.0020472	0	2807
	DOC2A	ZNF689	eQTLgen_blood eQTL	1.24337553704119e-05	0.000198437	2805
	DOC2A	ZNF689	eQTLgen_blood eQTL	2.72952557846564e-08	6.85886282007707e-05	2807
	DOC2A	ZNF720	MetaBrain_basalganglia eQTL	0.0728743	0	1597
	DOC2A	ZNF720	MetaBrain_spinalcord eQTL	0.072146	0.0277955	1645
	DOC2A	ZNF720	MetaBrain_basalganglia eQTL	0.0715135	0	1595
	DOC2A	ZNF720	MetaBrain_hippocampus eQTL	0.0700503	0	1532
	DOC2A	ZNF720	MetaBrain_spinalcord eQTL	0.0683497	0.0238425	1647
	DOC2A	ZNF720	MetaBrain_hippocampus eQTL	0.0662723	0	1534
	DOC2A	ZNF720	MetaBrain_hippocampus eQTL	0.0621897	0	1526
	DOC2A	ZNF720	MetaBrain_basalganglia eQTL	0.0618871	0	1597
	DOC2A	ZNF720	MetaBrain_spinalcord eQTL	0.0448216	0.0197126	1647
	DOC2A	ZNF720	MetaBrain_cerebellum eQTL	0.00235378	0.0086354	2049
	DOC2A	ZNF720	MetaBrain_cortex eQTL	0.00234842	0	2228
	DOC2A	ZNF720	eQTLgen_blood eQTL	0.00226025	0	2196
	DOC2A	ZNF720	MetaBrain_cerebellum eQTL	0.000598503	0.000519106	2047
	DOC2A	ZNF720	MetaBrain_cortex eQTL	0.000598289	0	2226
	DOC2A	ZNF720	eQTLgen_blood eQTL	0.000168152	0	2194
	DOC2A	ZNF720	MetaBrain_cerebellum eQTL	2.28798248962443e-07	4.53701075382387e-06	2049
	DOC2A	ZNF720	MetaBrain_cortex eQTL	2.09339537392858e-07	0	2228
	DOC2A	ZNF720	eQTLgen_blood eQTL	2.0703168802937e-07	0	2196
	DOC2A	ZNF747	eQTL_catalogue_quach_R848 eQTL	0.452765	0.376905	1214
	DOC2A	ZNF747	eQTL_catalogue_skin_exposed eQTL	0.400294	0	2420
	DOC2A	ZNF747	eQTL_catalogue_quach_R848 eQTL	0.399747	0.353893	1204
	DOC2A	ZNF747	eQTL_catalogue_skin_exposed eQTL	0.385255	0	2420
	DOC2A	ZNF747	eQTL_catalogue_cerebellar_hemisphere eQTL	0.252033	0	2229
	DOC2A	ZNF747	eQTL_catalogue_quach_LPS eQTL	0.228155	0	1307
	DOC2A	ZNF747	eQTL_catalogue_nucleus_accumbens eQTL	0.213371	0	2237
	DOC2A	ZNF747	eQTL_catalogue_salivary_gland eQTL	0.182681	0	2077
	DOC2A	ZNF747	eQTL_catalogue_cerebellar_hemisphere eQTL	0.178864	0	2227
	DOC2A	ZNF747	eQTL_catalogue_salivary_gland eQTL	0.16886	0	2053
	DOC2A	ZNF747	eQTL_catalogue_nucleus_accumbens eQTL	0.160469	0	2235
	DOC2A	ZNF747	eQTL_catalogue_spinal_cord eQTL	0.155386	0	2120
	DOC2A	ZNF747	eQTL_catalogue_spinal_cord eQTL	0.14523	0	2112
	DOC2A	ZNF747	fujita_astrocytes eQTL	0.138868	0.0457706	1714
	DOC2A	ZNF747	eQTL_catalogue_esophagus_gej eQTL	0.137723	0	2386
	DOC2A	ZNF747	eQTL_catalogue_quach_LPS eQTL	0.136282	0	1295
	DOC2A	ZNF747	eQTL_catalogue_caudate eQTL	0.132485	0	2281
	DOC2A	ZNF747	eQTL_catalogue_skin_exposed eQTL	0.130192	0	2420
	DOC2A	ZNF747	eQTL_catalogue_small_intestine eQTL	0.12708	0	2169
	DOC2A	ZNF747	eQTL_catalogue_anterior_cingulate_cortex eQTL	0.121891	0	2017
	DOC2A	ZNF747	fujita_astrocytes eQTL	0.12138	0.055556	1714
	DOC2A	ZNF747	eQTL_catalogue_anterior_cingulate_cortex eQTL	0.114546	0	2024
	DOC2A	ZNF747	eQTL_catalogue_small_intestine eQTL	0.107213	0	2149
	DOC2A	ZNF747	eQTL_catalogue_caudate eQTL	0.106503	0	2282
	DOC2A	ZNF747	eQTL_catalogue_quach_LPS eQTL	0.103552	0	1308
	DOC2A	ZNF747	fujita_oligodendrocytes eQTL	0.101183	0	1714
	DOC2A	ZNF747	eQTL_catalogue_cerebellar_hemisphere eQTL	0.096495	0	2229
	DOC2A	ZNF747	fujita_oligodendrocytes eQTL	0.0958055	0	1714
	DOC2A	ZNF747	eQTL_catalogue_quach_R848 eQTL	0.0949279	0	1212
	DOC2A	ZNF747	eQTL_catalogue_nedelec_lysteria eQTL	0.0936609	0	1600
	DOC2A	ZNF747	eQTL_catalogue_adrenal_gland eQTL	0.0926982	0	2334
	DOC2A	ZNF747	eQTL_catalogue_putamen eQTL	0.0914049	0	2214
	DOC2A	ZNF747	eQTL_catalogue_esophagus_gej eQTL	0.0900806	0	2381
	DOC2A	ZNF747	eQTL_catalogue_testis eQTL	0.0875633	0	2390
	DOC2A	ZNF747	eQTL_catalogue_testis eQTL	0.0871316	0	2393
	DOC2A	ZNF747	eQTL_catalogue_nedelec_lysteria eQTL	0.0860119	0	1603
	DOC2A	ZNF747	eQTL_catalogue_amygdala eQTL	0.0848051	0	1962
	DOC2A	ZNF747	eQTL_catalogue_hypothalamus eQTL	0.0842941	0.0285802	2221
	DOC2A	ZNF747	eQTL_catalogue_adrenal_gland eQTL	0.0838532	0	2336
	DOC2A	ZNF747	eQTL_catalogue_substantia_nigra eQTL	0.083344	0	1952
	DOC2A	ZNF747	eQTL_catalogue_amygdala eQTL	0.0822502	0	1964
	DOC2A	ZNF747	eQTL_catalogue_hypothalamus eQTL	0.0806757	0.0308017	2213
	DOC2A	ZNF747	eQTL_catalogue_sigmoid_colon eQTL	0.0805491	0	2404
	DOC2A	ZNF747	eQTL_catalogue_stomach eQTL	0.0802976	0.0340147	2373
	DOC2A	ZNF747	fujita_astrocytes eQTL	0.0802648	0.0393465	1714
	DOC2A	ZNF747	MetaBrain_spinalcord eQTL	0.0789366	0	1854
	DOC2A	ZNF747	eQTL_catalogue_putamen eQTL	0.0776476	0	2210
	DOC2A	ZNF747	eQTL_catalogue_quach_naive eQTL	0.0768696	0	1281
	DOC2A	ZNF747	eQTL_catalogue_sigmoid_colon eQTL	0.0767867	0	2404
	DOC2A	ZNF747	eQTL_catalogue_stomach eQTL	0.0766128	0.0351202	2367
	DOC2A	ZNF747	eQTL_catalogue_substantia_nigra eQTL	0.0751837	0	1954
	DOC2A	ZNF747	eQTL_catalogue_small_intestine eQTL	0.0746291	0	2171
	DOC2A	ZNF747	eQTL_catalogue_frontal_cortex eQTL	0.0745692	0.0241519	2176
	DOC2A	ZNF747	eQTL_catalogue_quach_naive eQTL	0.0725147	0	1279
	DOC2A	ZNF747	eQTL_catalogue_uterus eQTL	0.0712452	0	2013
	DOC2A	ZNF747	eQTL_catalogue_uterus eQTL	0.0710732	0	2032
	DOC2A	ZNF747	eQTL_catalogue_quach_naive eQTL	0.0703636	0	1280
	DOC2A	ZNF747	eQTL_catalogue_blood eQTL	0.0702007	0	2442
	DOC2A	ZNF747	eQTL_catalogue_nedelec_naive eQTL	0.0700122	0	1600
	DOC2A	ZNF747	eQTL_catalogue_hippocampus eQTL	0.0695666	0	2148
	DOC2A	ZNF747	eQTL_catalogue_lcl eQTL	0.0688655	0	1931
	DOC2A	ZNF747	eQTL_catalogue_aorta eQTL	0.0673245	0	2415
	DOC2A	ZNF747	MetaBrain_spinalcord eQTL	0.0672668	0	1880
	DOC2A	ZNF747	eQTL_catalogue_young_microglia eQTL	0.0671915	0	2047
	DOC2A	ZNF747	eQTL_catalogue_braineac_substantia_nigra eQTL	0.0670932	0	1828
	DOC2A	ZNF747	eQTL_catalogue_frontal_cortex eQTL	0.0667237	0.0213898	2168
	DOC2A	ZNF747	eQTL_catalogue_hippocampus eQTL	0.0664372	0	2157
	DOC2A	ZNF747	eQTL_catalogue_kidney eQTL	0.0662661	0.0403661	1863
	DOC2A	ZNF747	eQTL_catalogue_lcl eQTL	0.0661501	0	1932
	DOC2A	ZNF747	eQTL_catalogue_young_microglia eQTL	0.0658388	0	2047
	DOC2A	ZNF747	eQTL_catalogue_atrial_appendage eQTL	0.0655582	0.037005	2404
	DOC2A	ZNF747	eQTL_catalogue_nedelec_naive eQTL	0.065472	0	1592
	DOC2A	ZNF747	MetaBrain_hippocampus eQTL	0.0653369	0	1776
	DOC2A	ZNF747	eQTL_catalogue_hippocampus eQTL	0.0652007	0	2159
	DOC2A	ZNF747	eQTL_catalogue_testis eQTL	0.0649915	0	2396
	DOC2A	ZNF747	eQTL_catalogue_ovary eQTL	0.0646581	0	2224
	DOC2A	ZNF747	eQTL_catalogue_cerebellum eQTL	0.0645978	0.0257714	2210
	DOC2A	ZNF747	eQTL_catalogue_braineac_substantia_nigra eQTL	0.0638532	0	1826
	DOC2A	ZNF747	eQTL_catalogue_nucleus_accumbens eQTL	0.062681	0	2238
	DOC2A	ZNF747	eQTL_catalogue_kidney eQTL	0.062601	0.0303276	1849
	DOC2A	ZNF747	eQTL_catalogue_braineac_substantia_nigra eQTL	0.0622505	0	1826
	DOC2A	ZNF747	eQTL_catalogue_adipose eQTL	0.0616706	0	2426
	DOC2A	ZNF747	eQTL_catalogue_spinal_cord eQTL	0.0615797	0	2121
	DOC2A	ZNF747	eQTL_catalogue_cerebellum eQTL	0.0610809	0.0216911	2214
	DOC2A	ZNF747	MetaBrain_hippocampus eQTL	0.0610092	0	1768
	DOC2A	ZNF747	eQTL_catalogue_aorta eQTL	0.0604475	0	2415
	DOC2A	ZNF747	eQTL_catalogue_braineac_putamen eQTL	0.060423	0	1975
	DOC2A	ZNF747	eQTL_catalogue_nedelec_salmonella eQTL	0.0603671	0	1724
	DOC2A	ZNF747	eQTL_catalogue_ovary eQTL	0.059836	0	2226
	DOC2A	ZNF747	eQTL_catalogue_thyroid eQTL	0.0597104	0	2421
	DOC2A	ZNF747	eQTL_catalogue_braineac_putamen eQTL	0.0593741	0	1986
	DOC2A	ZNF747	eQTL_catalogue_quach_IAV eQTL	0.0590315	0	1275
	DOC2A	ZNF747	eQTL_catalogue_blueprint_monocytes eQTL	0.058781	0	2307
	DOC2A	ZNF747	eQTL_catalogue_adipose eQTL	0.0587263	0	2428
	DOC2A	ZNF747	eQTL_catalogue_salivary_gland eQTL	0.057627	0	2085
	DOC2A	ZNF747	eQTL_catalogue_sigmoid_colon eQTL	0.0574583	0	2405
	DOC2A	ZNF747	eQTL_catalogue_nedelec_salmonella eQTL	0.0574226	0	1721
	DOC2A	ZNF747	wingo_male_DLPFC eQTL	0.0569468	0	638
	DOC2A	ZNF747	eQTL_catalogue_quach_Pam3CSK4 eQTL	0.0563997	0	1207
	DOC2A	ZNF747	eQTL_catalogue_quach_IAV eQTL	0.056255	0	1280
	DOC2A	ZNF747	eQTL_catalogue_blood eQTL	0.0561004	0	2442
	DOC2A	ZNF747	wingo_male_DLPFC eQTL	0.0558773	0	638
	DOC2A	ZNF747	eQTL_catalogue_quach_Pam3CSK4 eQTL	0.0558412	0	1211
	DOC2A	ZNF747	eQTL_catalogue_anterior_cingulate_cortex eQTL	0.0554429	0	2024
	DOC2A	ZNF747	eQTL_catalogue_kidney eQTL	0.0550413	0	1850
	DOC2A	ZNF747	eQTL_catalogue_cortex eQTL	0.0547612	0	2265
	DOC2A	ZNF747	eQTL_catalogue_cortex eQTL	0.0545787	0	2270
	DOC2A	ZNF747	eQTL_catalogue_caudate eQTL	0.0545749	0	2289
	DOC2A	ZNF747	eQTL_catalogue_thyroid eQTL	0.0542384	0	2419
	DOC2A	ZNF747	kosoy_microglia eQTL	0.0538164	0	613
	DOC2A	ZNF747	eQTL_catalogue_adrenal_gland eQTL	0.0538153	0	2337
	DOC2A	ZNF747	eQTL_catalogue_vagina eQTL	0.053667	0	2202
	DOC2A	ZNF747	eQTL_catalogue_cerebellum eQTL	0.0532179	0.00805185	2220
	DOC2A	ZNF747	wingo_female_DLPFC eQTL	0.053117	0	638
	DOC2A	ZNF747	eQTL_catalogue_putamen eQTL	0.0530651	0	2219
	DOC2A	ZNF747	eQTL_catalogue_atrial_appendage eQTL	0.0526785	0.0310142	2402
	DOC2A	ZNF747	eQTL_catalogue_vagina eQTL	0.0516149	0	2205
	DOC2A	ZNF747	eQTL_catalogue_esophagus_gej eQTL	0.051423	0	2381
	DOC2A	ZNF747	MetaBrain_basalganglia eQTL	0.0514012	0	1859
	DOC2A	ZNF747	eQTL_catalogue_aorta eQTL	0.0511921	0	2417
	DOC2A	ZNF747	MetaBrain_spinalcord eQTL	0.0510398	0	1854
	DOC2A	ZNF747	eQTL_catalogue_uterus eQTL	0.0506189	0	2033
	DOC2A	ZNF747	eQTL_catalogue_fibroblast eQTL	0.0503838	0	2433
	DOC2A	ZNF747	MetaBrain_basalganglia eQTL	0.0496458	0	1859
	DOC2A	ZNF747	kosoy_microglia eQTL	0.0496233	0	613
	DOC2A	ZNF747	eQTL_catalogue_pancreas eQTL	0.0495688	0	2390
	DOC2A	ZNF747	eQTL_catalogue_amygdala eQTL	0.0489031	0	1967
	DOC2A	ZNF747	eQTL_catalogue_frontal_cortex eQTL	0.0488772	0.0145281	2176
	DOC2A	ZNF747	wingo_female_DLPFC eQTL	0.0488399	0	638
	DOC2A	ZNF747	MetaBrain_hippocampus eQTL	0.0484865	0	1776
	DOC2A	ZNF747	eQTL_catalogue_nedelec_salmonella eQTL	0.0484579	0	1720
	DOC2A	ZNF747	eQTL_catalogue_vagina eQTL	0.0484517	0	2206
	DOC2A	ZNF747	eQTL_catalogue_hypothalamus eQTL	0.0482394	0	2230
	DOC2A	ZNF747	eQTL_catalogue_atrial_appendage eQTL	0.0481932	0.00944511	2404
	DOC2A	ZNF747	eQTL_catalogue_pituitary eQTL	0.0475697	0	2338
	DOC2A	ZNF747	eQTL_catalogue_liver eQTL	0.0475323	0	2292
	DOC2A	ZNF747	eQTL_catalogue_liver eQTL	0.0473379	0	2292
	DOC2A	ZNF747	eQTL_catalogue_pituitary eQTL	0.047222	0	2338
	DOC2A	ZNF747	eQTL_catalogue_substantia_nigra eQTL	0.0469766	0	1957
	DOC2A	ZNF747	eQTL_catalogue_pancreas eQTL	0.0469715	0	2388
	DOC2A	ZNF747	eQTL_catalogue_blueprint_monocytes eQTL	0.0468475	0.0234094	2307
	DOC2A	ZNF747	eQTL_catalogue_ovary eQTL	0.0465299	0	2226
	DOC2A	ZNF747	MetaBrain_basalganglia eQTL	0.0464474	0	1859
	DOC2A	ZNF747	eQTL_catalogue_braineac_putamen eQTL	0.0464455	0	1986
	DOC2A	ZNF747	eQTL_catalogue_young_microglia eQTL	0.0460248	0	2047
	DOC2A	ZNF747	wingo_male_DLPFC eQTL	0.0458847	0	638
	DOC2A	ZNF747	eQTL_catalogue_tranverse_colon eQTL	0.0458288	0	2417
	DOC2A	ZNF747	eQTL_catalogue_nedelec_lysteria eQTL	0.0452884	0	1604
	DOC2A	ZNF747	eQTL_catalogue_coronary_artery eQTL	0.0452763	0	2341
	DOC2A	ZNF747	eQTL_catalogue_prostate eQTL	0.0451882	0	2319
	DOC2A	ZNF747	eQTL_catalogue_coronary_artery eQTL	0.0451244	0	2356
	DOC2A	ZNF747	eQTL_catalogue_spleen eQTL	0.0450946	0	2283
	DOC2A	ZNF747	eQTL_catalogue_fibroblast eQTL	0.0449403	0	2436
	DOC2A	ZNF747	eQTL_catalogue_left_ventricle eQTL	0.044753	0	2419
	DOC2A	ZNF747	eQTL_catalogue_tranverse_colon eQTL	0.0439988	0	2417
	DOC2A	ZNF747	eQTL_catalogue_lcl eQTL	0.0438763	0	1936
	DOC2A	ZNF747	eQTL_catalogue_spleen eQTL	0.0436974	0	2293
	DOC2A	ZNF747	eQTL_catalogue_prostate eQTL	0.0435461	0	2321
	DOC2A	ZNF747	eQTL_catalogue_thyroid eQTL	0.0429955	0	2421
	DOC2A	ZNF747	eQTL_catalogue_tibial_artery eQTL	0.0429444	0.0300125	2421
	DOC2A	ZNF747	MetaBrain_cerebellum eQTL	0.0427557	0	2322
	DOC2A	ZNF747	eQTL_catalogue_blueprint_monocytes eQTL	0.0426187	0.0241795	2307
	DOC2A	ZNF747	wingo_female_DLPFC eQTL	0.0425539	0	638
	DOC2A	ZNF747	eQTL_catalogue_prostate eQTL	0.0424511	0	2333
	DOC2A	ZNF747	fujita_excitatory eQTL	0.0421137	0	1714
	DOC2A	ZNF747	fujita_excitatory eQTL	0.0414904	0	1714
	DOC2A	ZNF747	eQTL_catalogue_spleen eQTL	0.0413959	0	2294
	DOC2A	ZNF747	eQTL_catalogue_nedelec_naive eQTL	0.0413157	0	1590
	DOC2A	ZNF747	eQTL_catalogue_commonmind_dlpfc eQTL	0.0413052	0	2294
	DOC2A	ZNF747	MetaBrain_cerebellum eQTL	0.0412835	0	2322
	DOC2A	ZNF747	eQTL_catalogue_cortex eQTL	0.0412527	0	2283
	DOC2A	ZNF747	MetaBrain_cerebellum eQTL	0.0412084	0	2322
	DOC2A	ZNF747	eQTL_catalogue_pituitary eQTL	0.0411963	0	2338
	DOC2A	ZNF747	fujita_oligodendrocytes eQTL	0.0411838	0	1714
	DOC2A	ZNF747	eQTL_catalogue_lung eQTL	0.0410993	0	2416
	DOC2A	ZNF747	fujita_excitatory eQTL	0.0409308	0	1714
	DOC2A	ZNF747	eQTL_catalogue_breast eQTL	0.0408414	0	2398
	DOC2A	ZNF747	eQTL_catalogue_tibial_artery eQTL	0.0405469	0.0100059	2423
	DOC2A	ZNF747	eQTL_catalogue_left_ventricle eQTL	0.0400322	0	2417
	DOC2A	ZNF747	eQTL_catalogue_blood eQTL	0.039863	0	2443
	DOC2A	ZNF747	eQTL_catalogue_adipose eQTL	0.0393912	0	2428
	DOC2A	ZNF747	eQTL_catalogue_tibial_artery eQTL	0.0391581	0.0267498	2422
	DOC2A	ZNF747	eQTL_catalogue_quach_Pam3CSK4 eQTL	0.0388733	0	1210
	DOC2A	ZNF747	eQTL_catalogue_adipose_visceral eQTL	0.038669	0	2414
	DOC2A	ZNF747	eQTL_catalogue_adipose_visceral eQTL	0.038544	0	2414
	DOC2A	ZNF747	eQTL_catalogue_commonmind_dlpfc eQTL	0.038507	0	2302
	DOC2A	ZNF747	eQTL_catalogue_stomach eQTL	0.0383784	0.00949163	2378
	DOC2A	ZNF747	eQTL_catalogue_coronary_artery eQTL	0.038271	0	2365
	DOC2A	ZNF747	eQTL_catalogue_skin_non_exposed eQTL	0.0382002	0	2414
	DOC2A	ZNF747	eQTL_catalogue_liver eQTL	0.0381443	0	2292
	DOC2A	ZNF747	eQTL_catalogue_fibroblast eQTL	0.0379235	0	2437
	DOC2A	ZNF747	eQTL_catalogue_esophagus_mucosa eQTL	0.0378753	0	2423
	DOC2A	ZNF747	eQTL_catalogue_breast eQTL	0.0378669	0	2398
	DOC2A	ZNF747	eQTL_catalogue_tibial_nerve eQTL	0.0376142	0	2422
	DOC2A	ZNF747	eQTL_catalogue_tibial_nerve eQTL	0.0374666	0	2422
	DOC2A	ZNF747	eQTL_catalogue_quach_IAV eQTL	0.0369608	0	1284
	DOC2A	ZNF747	eQTL_catalogue_esophagus_mucosa eQTL	0.0368145	0	2424
	DOC2A	ZNF747	eQTL_catalogue_skin_non_exposed eQTL	0.0366382	0	2413
	DOC2A	ZNF747	eQTL_catalogue_tranverse_colon eQTL	0.0366189	0	2418
	DOC2A	ZNF747	wingo_both_DLPFC eQTL	0.0359839	0	638
	DOC2A	ZNF747	eQTL_catalogue_left_ventricle eQTL	0.0359815	0	2419
	DOC2A	ZNF747	eQTL_catalogue_pancreas eQTL	0.0359601	0	2390
	DOC2A	ZNF747	eQTL_catalogue_esophagus_muscularis eQTL	0.0353747	0	2413
	DOC2A	ZNF747	eQTL_catalogue_esophagus_muscularis eQTL	0.035268	0	2417
	DOC2A	ZNF747	wingo_both_DLPFC eQTL	0.0348701	0	638
	DOC2A	ZNF747	eQTL_catalogue_esophagus_muscularis eQTL	0.0347514	0	2417
	DOC2A	ZNF747	eQTL_catalogue_breast eQTL	0.0343759	0	2400
	DOC2A	ZNF747	eQTL_catalogue_tibial_nerve eQTL	0.0332622	0	2422
	DOC2A	ZNF747	eQTL_catalogue_lung eQTL	0.0325478	0	2414
	DOC2A	ZNF747	eQTL_catalogue_esophagus_mucosa eQTL	0.0325458	0	2426
	DOC2A	ZNF747	eQTL_catalogue_muscle eQTL	0.0317688	0	2437
	DOC2A	ZNF747	eQTL_catalogue_skin_non_exposed eQTL	0.0313753	0	2416
	DOC2A	ZNF747	eQTL_catalogue_muscle eQTL	0.0311792	0	2435
	DOC2A	ZNF747	eQTL_catalogue_lung eQTL	0.0309475	0	2416
	DOC2A	ZNF747	eQTL_catalogue_adipose_visceral eQTL	0.0307699	0	2414
	DOC2A	ZNF747	kosoy_microglia eQTL	0.0307141	0	613
	DOC2A	ZNF747	eQTL_catalogue_commonmind_dlpfc eQTL	0.0306904	0	2302
	DOC2A	ZNF747	eQTL_catalogue_muscle eQTL	0.0298554	0	2436
	DOC2A	ZNF747	wingo_both_DLPFC eQTL	0.0262958	0	638
	DOC2A	ZNF747	MetaBrain_cortex eQTL	0.0130701	0	2573
	DOC2A	ZNF747	MetaBrain_cortex eQTL	0.0101687	0	2573
	DOC2A	ZNF747	MetaBrain_cortex eQTL	0.00932762	0	2573
	DOC2A	ZNF747	eQTLgen_blood eQTL	0.00883091	0	2570
	DOC2A	ZNF747	eQTLgen_blood eQTL	0.00783826	0	2570
	DOC2A	ZNF747	eQTLgen_blood eQTL	0.00659458	0	2570
	DOC2A	ZNF747-DT	eQTL_catalogue_aorta eQTL	0.443366	0.0155101	2417
	DOC2A	ZNF747-DT	eQTL_catalogue_aorta eQTL	0.193796	0.397002	2415
	DOC2A	ZNF747-DT	eQTL_catalogue_prostate eQTL	0.370486	0.255947	2321
	DOC2A	ZNF747-DT	eQTL_catalogue_adrenal_gland eQTL	0.12685	0.303988	2334
	DOC2A	ZNF747-DT	kosoy_microglia eQTL	0.302081	0.000119814	613
	DOC2A	ZNF747-DT	eQTL_catalogue_aorta eQTL	0.0522865	0.285292	2415
	DOC2A	ZNF747-DT	eQTL_catalogue_adrenal_gland eQTL	0.0639152	0.26576	2336
	DOC2A	ZNF747-DT	eQTL_catalogue_prostate eQTL	0.228572	0.143696	2319
	DOC2A	ZNF747-DT	kosoy_microglia eQTL	0.211841	0.0230926	613
	DOC2A	ZNF747-DT	eQTL_catalogue_uterus eQTL	0.203737	0	2033
	DOC2A	ZNF747-DT	eQTL_catalogue_adipose_visceral eQTL	0.192515	0	2414
	DOC2A	ZNF747-DT	eQTL_catalogue_adrenal_gland eQTL	0.191564	0.0122936	2337
	DOC2A	ZNF747-DT	eQTL_catalogue_uterus eQTL	0.18494	0	2013
	DOC2A	ZNF747-DT	kosoy_microglia eQTL	0.184926	0.00087457	613
	DOC2A	ZNF747-DT	eQTL_catalogue_sigmoid_colon eQTL	0.133766	0	2404
	DOC2A	ZNF747-DT	eQTL_catalogue_uterus eQTL	0.111034	0	2032
	DOC2A	ZNF747-DT	eQTL_catalogue_sigmoid_colon eQTL	0.105832	0	2404
	DOC2A	ZNF747-DT	eQTL_catalogue_liver eQTL	0.105274	0	2292
	DOC2A	ZNF747-DT	eQTL_catalogue_nedelec_lysteria eQTL	0.102469	0	1604
	DOC2A	ZNF747-DT	eQTL_catalogue_liver eQTL	0.10222	0	2292
	DOC2A	ZNF747-DT	eQTL_catalogue_substantia_nigra eQTL	0.0988753	0	1954
	DOC2A	ZNF747-DT	eQTL_catalogue_commonmind_dlpfc eQTL	0.097481	0	2302
	DOC2A	ZNF747-DT	eQTL_catalogue_lung eQTL	0.0971764	0	2416
	DOC2A	ZNF747-DT	eQTL_catalogue_adipose_visceral eQTL	0.0953651	0	2414
	DOC2A	ZNF747-DT	eQTL_catalogue_atrial_appendage eQTL	0.094803	0	2404
	DOC2A	ZNF747-DT	eQTL_catalogue_lcl eQTL	0.0933464	0	1931
	DOC2A	ZNF747-DT	eQTL_catalogue_nedelec_naive eQTL	0.0917101	0.0354438	1592
	DOC2A	ZNF747-DT	eQTL_catalogue_pituitary eQTL	0.0876475	0	2338
	DOC2A	ZNF747-DT	eQTL_catalogue_young_microglia eQTL	0.0865216	0	2047
	DOC2A	ZNF747-DT	eQTL_catalogue_substantia_nigra eQTL	0.0843184	0	1952
	DOC2A	ZNF747-DT	eQTL_catalogue_prostate eQTL	0.0835097	0.0122048	2333
	DOC2A	ZNF747-DT	eQTL_catalogue_nedelec_naive eQTL	0.0833133	0.0331924	1600
	DOC2A	ZNF747-DT	eQTL_catalogue_vagina eQTL	0.0821726	0	2206
	DOC2A	ZNF747-DT	eQTL_catalogue_pituitary eQTL	0.0808976	0	2338
	DOC2A	ZNF747-DT	eQTL_catalogue_nedelec_lysteria eQTL	0.080598	0	1600
	DOC2A	ZNF747-DT	eQTL_catalogue_quach_naive eQTL	0.0792731	0.0307949	1279
	DOC2A	ZNF747-DT	eQTL_catalogue_quach_naive eQTL	0.0785892	0.0323244	1281
	DOC2A	ZNF747-DT	eQTL_catalogue_nucleus_accumbens eQTL	0.0770304	0	2238
	DOC2A	ZNF747-DT	eQTL_catalogue_atrial_appendage eQTL	0.0760867	0	2402
	DOC2A	ZNF747-DT	eQTL_catalogue_commonmind_dlpfc eQTL	0.0747219	0	2294
	DOC2A	ZNF747-DT	eQTL_catalogue_lcl eQTL	0.0746077	0	1932
	DOC2A	ZNF747-DT	eQTL_catalogue_braineac_putamen eQTL	0.0715768	0	1975
	DOC2A	ZNF747-DT	eQTL_catalogue_braineac_putamen eQTL	0.0710071	0	1986
	DOC2A	ZNF747-DT	eQTL_catalogue_anterior_cingulate_cortex eQTL	0.0705477	0	2017
	DOC2A	ZNF747-DT	eQTL_catalogue_vagina eQTL	0.0699217	0	2202
	DOC2A	ZNF747-DT	eQTL_catalogue_pituitary eQTL	0.0683842	0	2338
	DOC2A	ZNF747-DT	eQTL_catalogue_blueprint_monocytes eQTL	0.0683674	0.0262975	2307
	DOC2A	ZNF747-DT	eQTL_catalogue_braineac_substantia_nigra eQTL	0.0667681	0	1826
	DOC2A	ZNF747-DT	eQTL_catalogue_anterior_cingulate_cortex eQTL	0.0666406	0	2024
	DOC2A	ZNF747-DT	eQTL_catalogue_cerebellum eQTL	0.0664747	0	2214
	DOC2A	ZNF747-DT	eQTL_catalogue_frontal_cortex eQTL	0.065353	0	2176
	DOC2A	ZNF747-DT	eQTL_catalogue_kidney eQTL	0.0652303	0	1849
	DOC2A	ZNF747-DT	eQTL_catalogue_spleen eQTL	0.0649944	0	2294
	DOC2A	ZNF747-DT	eQTL_catalogue_lung eQTL	0.0642253	0	2414
	DOC2A	ZNF747-DT	eQTL_catalogue_kidney eQTL	0.0637696	0	1863
	DOC2A	ZNF747-DT	eQTL_catalogue_braineac_substantia_nigra eQTL	0.0634142	0	1828
	DOC2A	ZNF747-DT	eQTL_catalogue_small_intestine eQTL	0.0616005	0.0153577	2169
	DOC2A	ZNF747-DT	eQTL_catalogue_left_ventricle eQTL	0.0615904	0	2419
	DOC2A	ZNF747-DT	eQTL_catalogue_blueprint_monocytes eQTL	0.0611605	0.0240305	2307
	DOC2A	ZNF747-DT	eQTL_catalogue_salivary_gland eQTL	0.0608844	0	2053
	DOC2A	ZNF747-DT	eQTL_catalogue_cerebellum eQTL	0.0603585	0	2210
	DOC2A	ZNF747-DT	eQTL_catalogue_frontal_cortex eQTL	0.0601974	0	2168
	DOC2A	ZNF747-DT	eQTL_catalogue_spleen eQTL	0.0595548	0	2293
	DOC2A	ZNF747-DT	eQTL_catalogue_hippocampus eQTL	0.0588162	0	2157
	DOC2A	ZNF747-DT	eQTL_catalogue_cortex eQTL	0.0587798	0	2270
	DOC2A	ZNF747-DT	eQTL_catalogue_young_microglia eQTL	0.0586132	0	2047
	DOC2A	ZNF747-DT	eQTL_catalogue_spleen eQTL	0.0584132	0	2283
	DOC2A	ZNF747-DT	eQTL_catalogue_nucleus_accumbens eQTL	0.0582573	0	2235
	DOC2A	ZNF747-DT	eQTL_catalogue_frontal_cortex eQTL	0.0581601	0	2176
	DOC2A	ZNF747-DT	eQTL_catalogue_atrial_appendage eQTL	0.0581007	0	2404
	DOC2A	ZNF747-DT	eQTL_catalogue_salivary_gland eQTL	0.0579578	0	2077
	DOC2A	ZNF747-DT	eQTL_catalogue_nedelec_lysteria eQTL	0.0579056	0	1603
	DOC2A	ZNF747-DT	eQTL_catalogue_fibroblast eQTL	0.0575722	0	2437
	DOC2A	ZNF747-DT	eQTL_catalogue_putamen eQTL	0.0575204	0	2214
	DOC2A	ZNF747-DT	eQTL_catalogue_cortex eQTL	0.0568606	0	2265
	DOC2A	ZNF747-DT	eQTL_catalogue_putamen eQTL	0.0563867	0	2210
	DOC2A	ZNF747-DT	eQTL_catalogue_anterior_cingulate_cortex eQTL	0.0561408	0	2024
	DOC2A	ZNF747-DT	eQTL_catalogue_left_ventricle eQTL	0.055271	0	2417
	DOC2A	ZNF747-DT	eQTL_catalogue_vagina eQTL	0.0552376	0	2205
	DOC2A	ZNF747-DT	eQTL_catalogue_stomach eQTL	0.0550799	0	2367
	DOC2A	ZNF747-DT	eQTL_catalogue_young_microglia eQTL	0.0547612	0	2047
	DOC2A	ZNF747-DT	eQTL_catalogue_amygdala eQTL	0.0546827	0.00644447	1964
	DOC2A	ZNF747-DT	eQTL_catalogue_hippocampus eQTL	0.0545682	0	2148
	DOC2A	ZNF747-DT	eQTL_catalogue_spinal_cord eQTL	0.0544879	0	2120
	DOC2A	ZNF747-DT	eQTL_catalogue_spinal_cord eQTL	0.0541994	0	2112
	DOC2A	ZNF747-DT	eQTL_catalogue_braineac_substantia_nigra eQTL	0.0537172	0	1826
	DOC2A	ZNF747-DT	eQTL_catalogue_hypothalamus eQTL	0.0535692	0	2221
	DOC2A	ZNF747-DT	eQTL_catalogue_amygdala eQTL	0.053326	0.00601547	1962
	DOC2A	ZNF747-DT	eQTL_catalogue_small_intestine eQTL	0.0531457	0.0176033	2149
	DOC2A	ZNF747-DT	eQTL_catalogue_hypothalamus eQTL	0.0526547	0	2213
	DOC2A	ZNF747-DT	eQTL_catalogue_salivary_gland eQTL	0.052395	0	2085
	DOC2A	ZNF747-DT	eQTL_catalogue_nucleus_accumbens eQTL	0.0520782	0	2237
	DOC2A	ZNF747-DT	eQTL_catalogue_coronary_artery eQTL	0.0520623	0	2341
	DOC2A	ZNF747-DT	eQTL_catalogue_cerebellar_hemisphere eQTL	0.0519193	0	2227
	DOC2A	ZNF747-DT	eQTL_catalogue_stomach eQTL	0.0514717	0	2373
	DOC2A	ZNF747-DT	eQTL_catalogue_cerebellar_hemisphere eQTL	0.0508419	0	2229
	DOC2A	ZNF747-DT	eQTL_catalogue_stomach eQTL	0.0505257	0	2378
	DOC2A	ZNF747-DT	eQTL_catalogue_ovary eQTL	0.0500683	0.0171951	2224
	DOC2A	ZNF747-DT	eQTL_catalogue_cerebellum eQTL	0.04944	0	2220
	DOC2A	ZNF747-DT	eQTL_catalogue_ovary eQTL	0.0493073	0.00718944	2226
	DOC2A	ZNF747-DT	eQTL_catalogue_kidney eQTL	0.0492695	0	1850
	DOC2A	ZNF747-DT	eQTL_catalogue_ovary eQTL	0.0489415	0.0118711	2226
	DOC2A	ZNF747-DT	eQTL_catalogue_substantia_nigra eQTL	0.0489242	0	1957
	DOC2A	ZNF747-DT	eQTL_catalogue_coronary_artery eQTL	0.0481003	0	2365
	DOC2A	ZNF747-DT	eQTL_catalogue_commonmind_dlpfc eQTL	0.0479199	0	2302
	DOC2A	ZNF747-DT	eQTL_catalogue_blueprint_monocytes eQTL	0.0477377	0	2307
	DOC2A	ZNF747-DT	eQTL_catalogue_liver eQTL	0.0476257	0	2292
	DOC2A	ZNF747-DT	eQTL_catalogue_braineac_putamen eQTL	0.0472917	0	1986
	DOC2A	ZNF747-DT	eQTL_catalogue_lcl eQTL	0.0472726	0	1936
	DOC2A	ZNF747-DT	eQTL_catalogue_caudate eQTL	0.0469875	0	2281
	DOC2A	ZNF747-DT	eQTL_catalogue_caudate eQTL	0.0467799	0	2282
	DOC2A	ZNF747-DT	eQTL_catalogue_fibroblast eQTL	0.0467557	0	2433
	DOC2A	ZNF747-DT	eQTL_catalogue_adipose_visceral eQTL	0.0466624	0	2414
	DOC2A	ZNF747-DT	eQTL_catalogue_coronary_artery eQTL	0.0462724	0	2356
	DOC2A	ZNF747-DT	eQTL_catalogue_hypothalamus eQTL	0.0458304	0	2230
	DOC2A	ZNF747-DT	eQTL_catalogue_pancreas eQTL	0.0458008	0	2390
	DOC2A	ZNF747-DT	eQTL_catalogue_nedelec_naive eQTL	0.0453934	0	1590
	DOC2A	ZNF747-DT	eQTL_catalogue_cerebellar_hemisphere eQTL	0.0453405	0	2229
	DOC2A	ZNF747-DT	eQTL_catalogue_spinal_cord eQTL	0.0452391	0	2121
	DOC2A	ZNF747-DT	eQTL_catalogue_blood eQTL	0.0446993	0	2442
	DOC2A	ZNF747-DT	eQTL_catalogue_amygdala eQTL	0.0444999	0	1967
	DOC2A	ZNF747-DT	eQTL_catalogue_testis eQTL	0.0444447	0	2390
	DOC2A	ZNF747-DT	eQTL_catalogue_testis eQTL	0.0438695	0	2393
	DOC2A	ZNF747-DT	eQTL_catalogue_pancreas eQTL	0.0431831	0	2388
	DOC2A	ZNF747-DT	eQTL_catalogue_caudate eQTL	0.0429729	0	2289
	DOC2A	ZNF747-DT	eQTL_catalogue_quach_naive eQTL	0.0423569	0	1280
	DOC2A	ZNF747-DT	eQTL_catalogue_sigmoid_colon eQTL	0.0418662	0	2405
	DOC2A	ZNF747-DT	eQTL_catalogue_hippocampus eQTL	0.0416252	0	2159
	DOC2A	ZNF747-DT	eQTL_catalogue_putamen eQTL	0.0415017	0	2219
	DOC2A	ZNF747-DT	eQTL_catalogue_esophagus_gej eQTL	0.0403782	0	2386
	DOC2A	ZNF747-DT	eQTL_catalogue_cortex eQTL	0.0402196	0	2283
	DOC2A	ZNF747-DT	eQTL_catalogue_left_ventricle eQTL	0.0399674	0	2419
	DOC2A	ZNF747-DT	eQTL_catalogue_tranverse_colon eQTL	0.039939	0.0254586	2417
	DOC2A	ZNF747-DT	eQTL_catalogue_tranverse_colon eQTL	0.0392155	0.00687767	2418
	DOC2A	ZNF747-DT	eQTL_catalogue_blood eQTL	0.0390427	0	2442
	DOC2A	ZNF747-DT	eQTL_catalogue_lung eQTL	0.0382096	0	2416
	DOC2A	ZNF747-DT	eQTL_catalogue_esophagus_gej eQTL	0.0380297	0	2381
	DOC2A	ZNF747-DT	eQTL_catalogue_testis eQTL	0.0377987	0	2396
	DOC2A	ZNF747-DT	eQTL_catalogue_tranverse_colon eQTL	0.0375101	0.0235055	2417
	DOC2A	ZNF747-DT	eQTL_catalogue_muscle eQTL	0.0372109	0.0223619	2436
	DOC2A	ZNF747-DT	eQTL_catalogue_esophagus_gej eQTL	0.037019	0	2381
	DOC2A	ZNF747-DT	eQTL_catalogue_pancreas eQTL	0.0367529	0	2390
	DOC2A	ZNF747-DT	eQTL_catalogue_fibroblast eQTL	0.03661	0	2436
	DOC2A	ZNF747-DT	eQTL_catalogue_blood eQTL	0.0352243	0	2443
	DOC2A	ZNF747-DT	eQTL_catalogue_thyroid eQTL	0.0345797	0	2421
	DOC2A	ZNF747-DT	eQTL_catalogue_small_intestine eQTL	0.0342622	0	2171
	DOC2A	ZNF747-DT	eQTL_catalogue_thyroid eQTL	0.0335775	0	2419
	DOC2A	ZNF747-DT	eQTL_catalogue_esophagus_mucosa eQTL	0.0334302	0.0184119	2424
	DOC2A	ZNF747-DT	eQTL_catalogue_esophagus_mucosa eQTL	0.0325192	0.0203278	2423
	DOC2A	ZNF747-DT	eQTL_catalogue_muscle eQTL	0.0324203	0.0202671	2435
	DOC2A	ZNF747-DT	eQTL_catalogue_thyroid eQTL	0.0313252	0	2421
	DOC2A	ZNF747-DT	eQTL_catalogue_esophagus_mucosa eQTL	0.0301711	0.00803538	2426
	DOC2A	ZNF747-DT	eQTL_catalogue_muscle eQTL	0.0277586	0.00826576	2437
	DOC2A	ZNF747-DT	eQTL_catalogue_skin_exposed eQTL	0.0196156	0.010093	2420
	DOC2A	ZNF747-DT	eQTL_catalogue_skin_non_exposed eQTL	0.014079	0.00219826	2414
	DOC2A	ZNF747-DT	eQTL_catalogue_skin_non_exposed eQTL	0.0116898	0.0102022	2416
	DOC2A	ZNF747-DT	eQTL_catalogue_adipose eQTL	0.0115015	0.0095481	2428
	DOC2A	ZNF747-DT	eQTL_catalogue_esophagus_muscularis eQTL	0.00387966	0.0113994	2417
	DOC2A	ZNF747-DT	eQTL_catalogue_tibial_nerve eQTL	0.00138829	0.0101486	2422
	DOC2A	ZNF747-DT	eQTL_catalogue_breast eQTL	0.00140534	0.0101479	2400
	DOC2A	ZNF747-DT	eQTL_catalogue_tibial_artery eQTL	0.00142808	0.0101397	2423
	DOC2A	ZNF747-DT	eQTL_catalogue_adipose eQTL	0.00903021	0.00170544	2426
	DOC2A	ZNF747-DT	eQTL_catalogue_adipose eQTL	0.008475	0.00201348	2428
	DOC2A	ZNF747-DT	eQTL_catalogue_skin_non_exposed eQTL	0.00778977	0.000951317	2413
	DOC2A	ZNF747-DT	eQTL_catalogue_skin_exposed eQTL	0.005591	2.70531535069691e-06	2420
	DOC2A	ZNF747-DT	eQTL_catalogue_esophagus_muscularis eQTL	0.00190942	0.000114985	2413
	DOC2A	ZNF747-DT	eQTL_catalogue_esophagus_muscularis eQTL	0.001824	0.000152432	2417
	DOC2A	ZNF747-DT	eQTL_catalogue_skin_exposed eQTL	0.00103746	2.95516791181267e-05	2420
	DOC2A	ZNF747-DT	eQTL_catalogue_breast eQTL	2.80990539670987e-05	0.000408235	2398
	DOC2A	ZNF747-DT	eQTL_catalogue_tibial_nerve eQTL	2.85701276985992e-05	0.000403934	2422
	DOC2A	ZNF747-DT	eQTL_catalogue_tibial_artery eQTL	4.94602209072174e-05	0.000367772	2422
	DOC2A	ZNF747-DT	eQTL_catalogue_tibial_artery eQTL	2.39773072318523e-05	1.74362394582216e-05	2421
	DOC2A	ZNF747-DT	eQTL_catalogue_breast eQTL	2.81387303601681e-06	1.71998470816119e-05	2398
	DOC2A	ZNF747-DT	eQTL_catalogue_tibial_nerve eQTL	2.29435832100915e-07	1.65907353932963e-05	2422
	DOC2A	ZNF764	eQTL_catalogue_aorta eQTL	0.649549	0	2507
	DOC2A	ZNF764	eQTL_catalogue_aorta eQTL	0.629203	0	2507
	DOC2A	ZNF764	eQTL_catalogue_quach_Pam3CSK4 eQTL	0.573412	0.620588	1235
	DOC2A	ZNF764	eQTL_catalogue_quach_Pam3CSK4 eQTL	0.321069	0.46181	1231
	DOC2A	ZNF764	wingo_female_DLPFC eQTL	0.206305	0.122043	634
	DOC2A	ZNF764	eQTL_catalogue_pituitary eQTL	0.196547	0	2429
	DOC2A	ZNF764	eQTL_catalogue_aorta eQTL	0.188786	0	2509
	DOC2A	ZNF764	eQTL_catalogue_blueprint_monocytes eQTL	0.177247	0	2396
	DOC2A	ZNF764	eQTL_catalogue_pituitary eQTL	0.163681	0	2429
	DOC2A	ZNF764	eQTL_catalogue_blueprint_monocytes eQTL	0.162944	0	2396
	DOC2A	ZNF764	eQTL_catalogue_quach_Pam3CSK4 eQTL	0.153666	0	1234
	DOC2A	ZNF764	eQTL_catalogue_esophagus_gej eQTL	0.146544	0	2471
	DOC2A	ZNF764	eQTL_catalogue_atrial_appendage eQTL	0.14647	0	2495
	DOC2A	ZNF764	eQTL_catalogue_nedelec_salmonella eQTL	0.141247	0	1779
	DOC2A	ZNF764	eQTL_catalogue_esophagus_gej eQTL	0.139924	0	2471
	DOC2A	ZNF764	eQTL_catalogue_nedelec_salmonella eQTL	0.139769	0	1776
	DOC2A	ZNF764	wingo_female_DLPFC eQTL	0.136083	0.116274	634
	DOC2A	ZNF764	eQTL_catalogue_frontal_cortex eQTL	0.135706	0	2264
	DOC2A	ZNF764	eQTL_catalogue_coronary_artery eQTL	0.13513	0	2446
	DOC2A	ZNF764	eQTL_catalogue_atrial_appendage eQTL	0.132078	0	2495
	DOC2A	ZNF764	eQTL_catalogue_atrial_appendage eQTL	0.122455	0	2493
	DOC2A	ZNF764	eQTL_catalogue_coronary_artery eQTL	0.120919	0	2431
	DOC2A	ZNF764	eQTL_catalogue_nucleus_accumbens eQTL	0.118294	0	2323
	DOC2A	ZNF764	eQTL_catalogue_small_intestine eQTL	0.117815	0.0303514	2255
	DOC2A	ZNF764	eQTL_catalogue_small_intestine eQTL	0.115722	0.034086	2235
	DOC2A	ZNF764	eQTL_catalogue_nucleus_accumbens eQTL	0.11183	0	2325
	DOC2A	ZNF764	wingo_male_DLPFC eQTL	0.110201	0	634
	DOC2A	ZNF764	eQTL_catalogue_nedelec_salmonella eQTL	0.10968	0	1775
	DOC2A	ZNF764	eQTL_catalogue_vagina eQTL	0.105039	0	2290
	DOC2A	ZNF764	kosoy_microglia eQTL	0.0992736	0	617
	DOC2A	ZNF764	eQTL_catalogue_vagina eQTL	0.0987513	0	2293
	DOC2A	ZNF764	eQTL_catalogue_frontal_cortex eQTL	0.0969073	0	2256
	DOC2A	ZNF764	eQTL_catalogue_ovary eQTL	0.0896982	0	2315
	DOC2A	ZNF764	eQTL_catalogue_cortex eQTL	0.0896238	0	2355
	DOC2A	ZNF764	eQTL_catalogue_tranverse_colon eQTL	0.0878406	0.00256326	2508
	DOC2A	ZNF764	eQTL_catalogue_cortex eQTL	0.0869501	0	2360
	DOC2A	ZNF764	wingo_male_DLPFC eQTL	0.0860114	0	634
	DOC2A	ZNF764	eQTL_catalogue_ovary eQTL	0.0821611	0	2313
	DOC2A	ZNF764	eQTL_catalogue_substantia_nigra eQTL	0.081204	0	2037
	DOC2A	ZNF764	wingo_male_DLPFC eQTL	0.0809474	0	634
	DOC2A	ZNF764	eQTL_catalogue_quach_R848 eQTL	0.0809184	0	1228
	DOC2A	ZNF764	MetaBrain_hippocampus eQTL	0.0808916	0	1839
	DOC2A	ZNF764	eQTL_catalogue_quach_R848 eQTL	0.0808148	0	1237
	DOC2A	ZNF764	eQTL_catalogue_stomach eQTL	0.0789744	0	2463
	DOC2A	ZNF764	eQTL_catalogue_spinal_cord eQTL	0.0783473	0	2199
	DOC2A	ZNF764	eQTL_catalogue_liver eQTL	0.0754735	0	2381
	DOC2A	ZNF764	eQTL_catalogue_tranverse_colon eQTL	0.0747558	0.0152252	2509
	DOC2A	ZNF764	eQTL_catalogue_substantia_nigra eQTL	0.074339	0	2039
	DOC2A	ZNF764	kosoy_microglia eQTL	0.0729201	0	617
	DOC2A	ZNF764	eQTL_catalogue_amygdala eQTL	0.0728018	0	2049
	DOC2A	ZNF764	eQTL_catalogue_spinal_cord eQTL	0.0718775	0	2208
	DOC2A	ZNF764	eQTL_catalogue_nedelec_lysteria eQTL	0.0714203	0	1649
	DOC2A	ZNF764	MetaBrain_basalganglia eQTL	0.0708435	0	1931
	DOC2A	ZNF764	eQTL_catalogue_pancreas eQTL	0.0702364	0	2481
	DOC2A	ZNF764	eQTL_catalogue_tranverse_colon eQTL	0.0698423	0.00216614	2508
	DOC2A	ZNF764	eQTL_catalogue_small_intestine eQTL	0.069595	0	2257
	DOC2A	ZNF764	eQTL_catalogue_pancreas eQTL	0.0694774	0	2479
	DOC2A	ZNF764	eQTL_catalogue_pituitary eQTL	0.0693956	0	2429
	DOC2A	ZNF764	eQTL_catalogue_spinal_cord eQTL	0.0693528	0	2207
	DOC2A	ZNF764	MetaBrain_spinalcord eQTL	0.0691808	0	1933
	DOC2A	ZNF764	eQTL_catalogue_putamen eQTL	0.0688831	0	2302
	DOC2A	ZNF764	eQTL_catalogue_amygdala eQTL	0.0688212	0	2051
	DOC2A	ZNF764	eQTL_catalogue_braineac_substantia_nigra eQTL	0.0687718	0	1885
	DOC2A	ZNF764	MetaBrain_hippocampus eQTL	0.0682246	0	1847
	DOC2A	ZNF764	MetaBrain_basalganglia eQTL	0.0678089	0	1931
	DOC2A	ZNF764	eQTL_catalogue_blood eQTL	0.0678054	0.0295213	2533
	DOC2A	ZNF764	eQTL_catalogue_nedelec_lysteria eQTL	0.0671189	0	1652
	DOC2A	ZNF764	eQTL_catalogue_kidney eQTL	0.0666486	0	1949
	DOC2A	ZNF764	eQTL_catalogue_braineac_substantia_nigra eQTL	0.0662993	0	1883
	DOC2A	ZNF764	eQTL_catalogue_putamen eQTL	0.0659125	0	2298
	DOC2A	ZNF764	MetaBrain_hippocampus eQTL	0.0651887	0	1847
	DOC2A	ZNF764	MetaBrain_spinalcord eQTL	0.0646683	0	1907
	DOC2A	ZNF764	wingo_female_DLPFC eQTL	0.0641768	0.0438147	634
	DOC2A	ZNF764	eQTL_catalogue_caudate eQTL	0.0635549	0	2372
	DOC2A	ZNF764	eQTL_catalogue_kidney eQTL	0.0634175	0	1935
	DOC2A	ZNF764	eQTL_catalogue_cerebellar_hemisphere eQTL	0.0627304	0	2315
	DOC2A	ZNF764	eQTL_catalogue_caudate eQTL	0.0623648	0	2371
	DOC2A	ZNF764	eQTL_catalogue_young_microglia eQTL	0.0622938	0	2132
	DOC2A	ZNF764	eQTL_catalogue_cerebellar_hemisphere eQTL	0.0621421	0	2317
	DOC2A	ZNF764	eQTL_catalogue_young_microglia eQTL	0.0616859	0	2132
	DOC2A	ZNF764	eQTL_catalogue_liver eQTL	0.0615807	0	2381
	DOC2A	ZNF764	eQTL_catalogue_hypothalamus eQTL	0.0601429	0.027862	2311
	DOC2A	ZNF764	eQTL_catalogue_liver eQTL	0.0589991	0	2381
	DOC2A	ZNF764	eQTL_catalogue_uterus eQTL	0.0589414	0	2096
	DOC2A	ZNF764	MetaBrain_spinalcord eQTL	0.0581959	0	1907
	DOC2A	ZNF764	eQTL_catalogue_anterior_cingulate_cortex eQTL	0.057521	0	2112
	DOC2A	ZNF764	eQTL_catalogue_uterus eQTL	0.0569877	0	2115
	DOC2A	ZNF764	eQTL_catalogue_cerebellum eQTL	0.0569293	0	2301
	DOC2A	ZNF764	eQTL_catalogue_quach_LPS eQTL	0.0569084	0	1322
	DOC2A	ZNF764	eQTL_catalogue_braineac_substantia_nigra eQTL	0.0566905	0	1883
	DOC2A	ZNF764	eQTL_catalogue_anterior_cingulate_cortex eQTL	0.0560276	0	2105
	DOC2A	ZNF764	eQTL_catalogue_braineac_putamen eQTL	0.0559369	0.0222048	2070
	DOC2A	ZNF764	eQTL_catalogue_kasela_tcells_cd4 eQTL	0.0555683	0	2363
	DOC2A	ZNF764	eQTL_catalogue_kidney eQTL	0.0553571	0	1936
	DOC2A	ZNF764	eQTL_catalogue_braineac_putamen eQTL	0.0552471	0.0225112	2059
	DOC2A	ZNF764	eQTL_catalogue_blueprint_monocytes eQTL	0.0548034	0	2396
	DOC2A	ZNF764	eQTL_catalogue_cedar_monocytes eQTL	0.0547253	0	2382
	DOC2A	ZNF764	eQTL_catalogue_stomach eQTL	0.0547201	0	2457
	DOC2A	ZNF764	eQTL_catalogue_commonmind_dlpfc eQTL	0.0547079	0	2380
	DOC2A	ZNF764	eQTL_catalogue_cerebellum eQTL	0.0541819	0	2311
	DOC2A	ZNF764	eQTL_catalogue_esophagus_gej eQTL	0.0540672	0	2476
	DOC2A	ZNF764	eQTL_catalogue_adrenal_gland eQTL	0.0540298	0	2427
	DOC2A	ZNF764	eQTL_catalogue_quach_LPS eQTL	0.0540189	0	1334
	DOC2A	ZNF764	eQTL_catalogue_nedelec_naive eQTL	0.0538993	0	1649
	DOC2A	ZNF764	eQTL_catalogue_vagina eQTL	0.0535904	0	2294
	DOC2A	ZNF764	eQTL_catalogue_thyroid eQTL	0.0535644	0	2509
	DOC2A	ZNF764	eQTL_catalogue_hippocampus eQTL	0.0534786	0	2236
	DOC2A	ZNF764	eQTL_catalogue_nedelec_naive eQTL	0.053333	0	1642
	DOC2A	ZNF764	eQTL_catalogue_frontal_cortex eQTL	0.0525258	0	2264
	DOC2A	ZNF764	eQTL_catalogue_hypothalamus eQTL	0.0524975	0.0244446	2303
	DOC2A	ZNF764	eQTL_catalogue_quach_IAV eQTL	0.0524247	0	1301
	DOC2A	ZNF764	eQTL_catalogue_putamen eQTL	0.0524168	0	2307
	DOC2A	ZNF764	eQTL_catalogue_lcl eQTL	0.0520915	0	2015
	DOC2A	ZNF764	eQTL_catalogue_hippocampus eQTL	0.0519207	0	2245
	DOC2A	ZNF764	eQTL_catalogue_nucleus_accumbens eQTL	0.0518741	0	2326
	DOC2A	ZNF764	eQTL_catalogue_lcl eQTL	0.0513719	0	2014
	DOC2A	ZNF764	eQTL_catalogue_cerebellum eQTL	0.0508534	0	2305
	DOC2A	ZNF764	eQTL_catalogue_quach_IAV eQTL	0.0508138	0	1306
	DOC2A	ZNF764	eQTL_catalogue_quach_naive eQTL	0.0508001	0	1307
	DOC2A	ZNF764	eQTL_catalogue_commonmind_dlpfc eQTL	0.0504807	0	2388
	DOC2A	ZNF764	eQTL_catalogue_cedar_monocytes eQTL	0.0503264	0	2382
	DOC2A	ZNF764	eQTL_catalogue_adrenal_gland eQTL	0.0498594	0	2424
	DOC2A	ZNF764	eQTL_catalogue_thyroid eQTL	0.049748	0	2511
	DOC2A	ZNF764	eQTL_catalogue_quach_naive eQTL	0.0496356	0	1305
	DOC2A	ZNF764	eQTL_catalogue_substantia_nigra eQTL	0.0494468	0	2042
	DOC2A	ZNF764	eQTL_catalogue_kasela_tcells_cd4 eQTL	0.0491966	0	2363
	DOC2A	ZNF764	eQTL_catalogue_coronary_artery eQTL	0.0486834	0	2455
	DOC2A	ZNF764	eQTL_catalogue_cortex eQTL	0.0486616	0	2373
	DOC2A	ZNF764	eQTL_catalogue_salivary_gland eQTL	0.0479324	0.0110541	2137
	DOC2A	ZNF764	eQTL_catalogue_fibroblast eQTL	0.0478582	0	2528
	DOC2A	ZNF764	eQTL_catalogue_prostate eQTL	0.0477904	0	2407
	DOC2A	ZNF764	eQTL_catalogue_young_microglia eQTL	0.0475997	0	2132
	DOC2A	ZNF764	eQTL_catalogue_prostate eQTL	0.0470553	0	2411
	DOC2A	ZNF764	eQTL_catalogue_caudate eQTL	0.0466191	0	2379
	DOC2A	ZNF764	eQTL_catalogue_fairfax_monocytes_lps2 eQTL	0.0465486	0	2305
	DOC2A	ZNF764	eQTL_catalogue_uterus eQTL	0.0464438	0	2116
	DOC2A	ZNF764	eQTL_catalogue_fairfax_monocytes_lps2 eQTL	0.0463312	0	2305
	DOC2A	ZNF764	eQTL_catalogue_ovary eQTL	0.0463065	0	2315
	DOC2A	ZNF764	eQTL_catalogue_salivary_gland eQTL	0.0460159	0.0146324	2161
	DOC2A	ZNF764	eQTL_catalogue_testis eQTL	0.0458929	0	2486
	DOC2A	ZNF764	eQTL_catalogue_cerebellar_hemisphere eQTL	0.0456591	0	2317
	DOC2A	ZNF764	eQTL_catalogue_sigmoid_colon eQTL	0.0455227	0	2496
	DOC2A	ZNF764	eQTL_catalogue_sigmoid_colon eQTL	0.0452957	0	2495
	DOC2A	ZNF764	eQTL_catalogue_salivary_gland eQTL	0.045164	0.0143276	2169
	DOC2A	ZNF764	eQTL_catalogue_spleen eQTL	0.0451473	0	2379
	DOC2A	ZNF764	eQTL_catalogue_fibroblast eQTL	0.0447629	0	2525
	DOC2A	ZNF764	eQTL_catalogue_testis eQTL	0.0447594	0	2480
	DOC2A	ZNF764	eQTL_catalogue_spleen eQTL	0.0446519	0	2369
	DOC2A	ZNF764	eQTL_catalogue_sigmoid_colon eQTL	0.0446498	0	2495
	DOC2A	ZNF764	eQTL_catalogue_stomach eQTL	0.0445665	0	2468
	DOC2A	ZNF764	eQTL_catalogue_fairfax_monocytes_ifn24 eQTL	0.0444802	0	2326
	DOC2A	ZNF764	eQTL_catalogue_amygdala eQTL	0.0442706	0	2054
	DOC2A	ZNF764	eQTL_catalogue_adipose_visceral eQTL	0.044074	0	2505
	DOC2A	ZNF764	eQTL_catalogue_braineac_putamen eQTL	0.0439503	0	2070
	DOC2A	ZNF764	eQTL_catalogue_cedar_monocytes eQTL	0.0439223	0	2382
	DOC2A	ZNF764	eQTL_catalogue_adrenal_gland eQTL	0.0435378	0	2426
	DOC2A	ZNF764	MetaBrain_basalganglia eQTL	0.0433122	0	1931
	DOC2A	ZNF764	eQTL_catalogue_blood eQTL	0.0432306	0.0254782	2533
	DOC2A	ZNF764	eQTL_catalogue_hippocampus eQTL	0.0432221	0	2247
	DOC2A	ZNF764	eQTL_catalogue_quach_naive eQTL	0.0430233	0	1306
	DOC2A	ZNF764	wingo_both_DLPFC eQTL	0.0429482	0	634
	DOC2A	ZNF764	wingo_both_DLPFC eQTL	0.042498	0	634
	DOC2A	ZNF764	eQTL_catalogue_breast eQTL	0.0424852	0	2492
	DOC2A	ZNF764	eQTL_catalogue_kasela_tcells_cd4 eQTL	0.0423451	0	2363
	DOC2A	ZNF764	eQTL_catalogue_fairfax_monocytes_lps24 eQTL	0.0422823	0	2311
	DOC2A	ZNF764	eQTL_catalogue_adipose_visceral eQTL	0.0422073	0	2505
	DOC2A	ZNF764	eQTL_catalogue_anterior_cingulate_cortex eQTL	0.0418378	0	2112
	DOC2A	ZNF764	eQTL_catalogue_fairfax_monocytes_lps24 eQTL	0.0417738	0	2311
	DOC2A	ZNF764	eQTL_catalogue_kasela_tcells_cd8 eQTL	0.041749	0.0245363	2357
	DOC2A	ZNF764	eQTL_catalogue_adipose eQTL	0.0415729	0	2518
	DOC2A	ZNF764	eQTL_catalogue_quach_LPS eQTL	0.0413776	0	1335
	DOC2A	ZNF764	eQTL_catalogue_quach_R848 eQTL	0.0413773	0	1235
	DOC2A	ZNF764	MetaBrain_cerebellum eQTL	0.0413714	0	2407
	DOC2A	ZNF764	MetaBrain_cerebellum eQTL	0.0411083	0	2407
	DOC2A	ZNF764	eQTL_catalogue_fairfax_monocytes_ifn24 eQTL	0.0404354	0	2326
	DOC2A	ZNF764	eQTL_catalogue_prostate eQTL	0.0403155	0	2423
	DOC2A	ZNF764	eQTL_catalogue_fairfax_monocytes_naive eQTL	0.039881	0	2331
	DOC2A	ZNF764	eQTL_catalogue_testis eQTL	0.0397906	0	2483
	DOC2A	ZNF764	eQTL_catalogue_pancreas eQTL	0.0397469	0	2481
	DOC2A	ZNF764	eQTL_catalogue_nedelec_lysteria eQTL	0.0397213	0	1653
	DOC2A	ZNF764	eQTL_catalogue_tibial_nerve eQTL	0.0394851	0	2512
	DOC2A	ZNF764	MetaBrain_cerebellum eQTL	0.0393471	0	2407
	DOC2A	ZNF764	eQTL_catalogue_kasela_tcells_cd8 eQTL	0.0392265	0.024089	2358
	DOC2A	ZNF764	eQTL_catalogue_spleen eQTL	0.0391789	0	2383
	DOC2A	ZNF764	eQTL_catalogue_lcl eQTL	0.0391522	0	2019
	DOC2A	ZNF764	eQTL_catalogue_quach_IAV eQTL	0.0391065	0	1310
	DOC2A	ZNF764	eQTL_catalogue_hypothalamus eQTL	0.0387829	0	2320
	DOC2A	ZNF764	eQTL_catalogue_nedelec_naive eQTL	0.0386429	0	1640
	DOC2A	ZNF764	eQTL_catalogue_tibial_nerve eQTL	0.0384126	0	2512
	DOC2A	ZNF764	eQTL_catalogue_fairfax_monocytes_lps2 eQTL	0.0383669	0	2305
	DOC2A	ZNF764	eQTL_catalogue_fairfax_monocytes_ifn24 eQTL	0.0379514	0	2326
	DOC2A	ZNF764	eQTL_catalogue_tibial_nerve eQTL	0.03769	0	2512
	DOC2A	ZNF764	eQTL_catalogue_left_ventricle eQTL	0.0375035	0	2507
	DOC2A	ZNF764	eQTL_catalogue_fairfax_monocytes_naive eQTL	0.0372488	0	2330
	DOC2A	ZNF764	eQTL_catalogue_muscle eQTL	0.0371439	0	2526
	DOC2A	ZNF764	eQTL_catalogue_thyroid eQTL	0.0369941	0	2511
	DOC2A	ZNF764	eQTL_catalogue_adipose eQTL	0.0368886	0	2516
	DOC2A	ZNF764	eQTL_catalogue_left_ventricle eQTL	0.0366621	0	2509
	DOC2A	ZNF764	eQTL_catalogue_muscle eQTL	0.0366311	0	2528
	DOC2A	ZNF764	eQTL_catalogue_breast eQTL	0.036525	0	2490
	DOC2A	ZNF764	eQTL_catalogue_fairfax_monocytes_lps24 eQTL	0.0356458	0	2311
	DOC2A	ZNF764	eQTL_catalogue_adipose_visceral eQTL	0.0355011	0	2505
	DOC2A	ZNF764	eQTL_catalogue_kasela_tcells_cd8 eQTL	0.035412	0	2358
	DOC2A	ZNF764	eQTL_catalogue_esophagus_muscularis eQTL	0.0352622	0	2503
	DOC2A	ZNF764	eQTL_catalogue_fibroblast eQTL	0.0350897	0	2529
	DOC2A	ZNF764	eQTL_catalogue_left_ventricle eQTL	0.0350868	0	2509
	DOC2A	ZNF764	eQTL_catalogue_lung eQTL	0.0347832	0	2504
	DOC2A	ZNF764	eQTL_catalogue_breast eQTL	0.0347427	0	2490
	DOC2A	ZNF764	wingo_both_DLPFC eQTL	0.0347245	0	634
	DOC2A	ZNF764	eQTL_catalogue_esophagus_muscularis eQTL	0.0343067	0	2507
	DOC2A	ZNF764	eQTL_catalogue_esophagus_muscularis eQTL	0.0334249	0	2507
	DOC2A	ZNF764	eQTL_catalogue_muscle eQTL	0.033191	0	2527
	DOC2A	ZNF764	eQTL_catalogue_fairfax_monocytes_naive eQTL	0.0331539	0	2331
	DOC2A	ZNF764	eQTL_catalogue_tibial_artery eQTL	0.0328634	0	2511
	DOC2A	ZNF764	eQTL_catalogue_lung eQTL	0.0327744	0	2506
	DOC2A	ZNF764	eQTL_catalogue_tibial_artery eQTL	0.0322121	0	2513
	DOC2A	ZNF764	eQTL_catalogue_adipose eQTL	0.0318777	0	2518
	DOC2A	ZNF764	eQTL_catalogue_tibial_artery eQTL	0.0314017	0	2512
	DOC2A	ZNF764	kosoy_microglia eQTL	0.0311711	0	617
	DOC2A	ZNF764	eQTL_catalogue_lung eQTL	0.0307917	0	2506
	DOC2A	ZNF764	eQTL_catalogue_commonmind_dlpfc eQTL	0.0303489	0	2388
	DOC2A	ZNF764	eQTL_catalogue_blood eQTL	0.0258311	0.0156255	2534
	DOC2A	ZNF764	MetaBrain_cortex eQTL	0.0253482	0	2660
	DOC2A	ZNF764	MetaBrain_cortex eQTL	0.0218019	0	2660
	DOC2A	ZNF764	MetaBrain_cortex eQTL	0.0194286	0	2660
	DOC2A	ZNF764	eQTL_catalogue_skin_non_exposed eQTL	0.00620517	0.0175298	2506
	DOC2A	ZNF764	eQTL_catalogue_esophagus_mucosa eQTL	0.0115871	0.0173085	2516
	DOC2A	ZNF764	eQTL_catalogue_skin_exposed eQTL	0.00524256	0.0159297	2511
	DOC2A	ZNF764	eQTLgen_blood eQTL	0.0142432	0	2649
	DOC2A	ZNF764	eQTLgen_blood eQTL	0.0135412	0	2649
	DOC2A	ZNF764	eQTLgen_blood eQTL	0.00932652	0	2649
	DOC2A	ZNF764	eQTL_catalogue_skin_non_exposed eQTL	1.89437849405344e-05	0.000175096	2504
	DOC2A	ZNF764	eQTL_catalogue_skin_exposed eQTL	1.34532312777389e-05	9.89147535552866e-05	2511
	DOC2A	ZNF764	eQTL_catalogue_esophagus_mucosa eQTL	1.80301886310195e-05	8.74828088774403e-05	2514
	DOC2A	ZNF764	eQTL_catalogue_skin_non_exposed eQTL	3.05912053521547e-07	1.39245516793391e-05	2503
	DOC2A	ZNF764	eQTL_catalogue_skin_exposed eQTL	1.44752990153779e-06	7.12352185342171e-06	2511
	DOC2A	ZNF764	eQTL_catalogue_esophagus_mucosa eQTL	5.92141187776152e-06	6.94336603989948e-06	2513
	DOC2A	ZNF768	MetaBrain_cortex eQTL	0.388118	0	2537
	DOC2A	ZNF768	MetaBrain_cortex eQTL	0.351716	0	2537
	DOC2A	ZNF768	eQTL_catalogue_liver eQTL	0.276482	0	2259
	DOC2A	ZNF768	eQTL_catalogue_liver eQTL	0.26092	0	2259
	DOC2A	ZNF768	eQTL_catalogue_prostate eQTL	0.187336	0	2287
	DOC2A	ZNF768	eQTL_catalogue_prostate eQTL	0.182808	0	2285
	DOC2A	ZNF768	eQTL_catalogue_quach_naive eQTL	0.151845	0.0596079	1269
	DOC2A	ZNF768	eQTL_catalogue_liver eQTL	0.145624	0	2259
	DOC2A	ZNF768	eQTL_catalogue_caudate eQTL	0.144023	0	2247
	DOC2A	ZNF768	eQTL_catalogue_quach_IAV eQTL	0.144017	0	1263
	DOC2A	ZNF768	eQTL_catalogue_quach_IAV eQTL	0.139756	0	1268
	DOC2A	ZNF768	eQTL_catalogue_thyroid eQTL	0.137485	0	2387
	DOC2A	ZNF768	eQTL_catalogue_quach_naive eQTL	0.1273	0.0501489	1271
	DOC2A	ZNF768	eQTL_catalogue_blueprint_monocytes eQTL	0.126961	0	2272
	DOC2A	ZNF768	eQTL_catalogue_quach_Pam3CSK4 eQTL	0.125257	0	1197
	DOC2A	ZNF768	eQTL_catalogue_nucleus_accumbens eQTL	0.125249	0	2201
	DOC2A	ZNF768	eQTL_catalogue_thyroid eQTL	0.12404	0	2385
	DOC2A	ZNF768	wingo_female_DLPFC eQTL	0.122576	0.0378022	634
	DOC2A	ZNF768	eQTL_catalogue_caudate eQTL	0.121688	0	2248
	DOC2A	ZNF768	eQTL_catalogue_fibroblast eQTL	0.120358	0	2403
	DOC2A	ZNF768	wingo_female_DLPFC eQTL	0.118563	0.00590839	634
	DOC2A	ZNF768	eQTL_catalogue_nucleus_accumbens eQTL	0.118142	0	2203
	DOC2A	ZNF768	eQTL_catalogue_quach_Pam3CSK4 eQTL	0.117971	0	1201
	DOC2A	ZNF768	eQTL_catalogue_nedelec_lysteria eQTL	0.111421	0	1581
	DOC2A	ZNF768	eQTL_catalogue_atrial_appendage eQTL	0.109186	0.0114667	2370
	DOC2A	ZNF768	eQTL_catalogue_prostate eQTL	0.106245	0	2299
	DOC2A	ZNF768	eQTL_catalogue_vagina eQTL	0.104725	0	2169
	DOC2A	ZNF768	eQTL_catalogue_quach_R848 eQTL	0.0960058	0	1195
	DOC2A	ZNF768	MetaBrain_basalganglia eQTL	0.0957444	0	1828
	DOC2A	ZNF768	eQTL_catalogue_hippocampus eQTL	0.0949829	0	2125
	DOC2A	ZNF768	eQTL_catalogue_nedelec_lysteria eQTL	0.0935324	0	1585
	DOC2A	ZNF768	eQTL_catalogue_substantia_nigra eQTL	0.0932646	0	1924
	DOC2A	ZNF768	eQTL_catalogue_vagina eQTL	0.0932543	0	2172
	DOC2A	ZNF768	eQTL_catalogue_thyroid eQTL	0.0930802	0	2387
	DOC2A	ZNF768	eQTL_catalogue_nedelec_lysteria eQTL	0.0905901	0	1584
	DOC2A	ZNF768	eQTL_catalogue_spleen eQTL	0.0904412	0	2259
	DOC2A	ZNF768	eQTL_catalogue_left_ventricle eQTL	0.0881646	0.0105531	2385
	DOC2A	ZNF768	eQTL_catalogue_quach_R848 eQTL	0.0870076	0	1205
	DOC2A	ZNF768	fujita_inhibitory eQTL	0.086242	0	1681
	DOC2A	ZNF768	eQTL_catalogue_blueprint_monocytes eQTL	0.0856901	0	2272
	DOC2A	ZNF768	MetaBrain_basalganglia eQTL	0.0836852	0	1828
	DOC2A	ZNF768	MetaBrain_cortex eQTL	0.0833364	0	2537
	DOC2A	ZNF768	eQTL_catalogue_caudate eQTL	0.0827956	0	2255
	DOC2A	ZNF768	eQTL_catalogue_putamen eQTL	0.0825639	0	2180
	DOC2A	ZNF768	eQTL_catalogue_cortex eQTL	0.082442	0	2231
	DOC2A	ZNF768	eQTL_catalogue_esophagus_gej eQTL	0.0816511	0	2347
	DOC2A	ZNF768	eQTL_catalogue_putamen eQTL	0.0808326	0	2176
	DOC2A	ZNF768	eQTL_catalogue_left_ventricle eQTL	0.0481711	0.0794624	2383
	DOC2A	ZNF768	eQTL_catalogue_kasela_tcells_cd4 eQTL	0.0790099	0	2245
	DOC2A	ZNF768	eQTL_catalogue_substantia_nigra eQTL	0.078661	0	1919
	DOC2A	ZNF768	eQTL_catalogue_atrial_appendage eQTL	0.0519635	0.0784918	2368
	DOC2A	ZNF768	eQTL_catalogue_cerebellar_hemisphere eQTL	0.0771915	0	2193
	DOC2A	ZNF768	wingo_male_DLPFC eQTL	0.0770771	0	634
	DOC2A	ZNF768	eQTL_catalogue_left_ventricle eQTL	0.0365297	0.0765501	2385
	DOC2A	ZNF768	fujita_inhibitory eQTL	0.0756569	0	1681
	DOC2A	ZNF768	eQTL_catalogue_kasela_tcells_cd4 eQTL	0.0755591	0	2245
	DOC2A	ZNF768	eQTL_catalogue_putamen eQTL	0.0724641	0	2185
	DOC2A	ZNF768	eQTL_catalogue_spinal_cord eQTL	0.0724448	0.0268864	2088
	DOC2A	ZNF768	eQTL_catalogue_spleen eQTL	0.0719394	0	2249
	DOC2A	ZNF768	eQTL_catalogue_commonmind_dlpfc eQTL	0.0717949	0	2259
	DOC2A	ZNF768	MetaBrain_hippocampus eQTL	0.070826	0	1745
	DOC2A	ZNF768	eQTL_catalogue_cerebellar_hemisphere eQTL	0.0704579	0	2195
	DOC2A	ZNF768	eQTL_catalogue_spinal_cord eQTL	0.0701022	0.0509655	2079
	DOC2A	ZNF768	eQTL_catalogue_hippocampus eQTL	0.0700999	0	2114
	DOC2A	ZNF768	eQTL_catalogue_vagina eQTL	0.0694246	0	2173
	DOC2A	ZNF768	eQTL_catalogue_substantia_nigra eQTL	0.0693588	0	1921
	DOC2A	ZNF768	eQTL_catalogue_nucleus_accumbens eQTL	0.0693196	0	2204
	DOC2A	ZNF768	eQTL_catalogue_lung eQTL	0.0690624	0	2380
	DOC2A	ZNF768	MetaBrain_cerebellum eQTL	0.0686162	0.0137339	2286
	DOC2A	ZNF768	eQTL_catalogue_cortex eQTL	0.0684274	0	2236
	DOC2A	ZNF768	eQTL_catalogue_lung eQTL	0.0682187	0	2382
	DOC2A	ZNF768	MetaBrain_spinalcord eQTL	0.0681545	0	1849
	DOC2A	ZNF768	eQTL_catalogue_braineac_putamen eQTL	0.0675772	0	1953
	DOC2A	ZNF768	eQTL_catalogue_braineac_substantia_nigra eQTL	0.0670059	0	1793
	DOC2A	ZNF768	eQTL_catalogue_cortex eQTL	0.06669	0	2249
	DOC2A	ZNF768	wingo_male_DLPFC eQTL	0.0665658	0	634
	DOC2A	ZNF768	eQTL_catalogue_pituitary eQTL	0.0661082	0	2304
	DOC2A	ZNF768	wingo_female_DLPFC eQTL	0.0659188	0.005499	634
	DOC2A	ZNF768	eQTL_catalogue_esophagus_muscularis eQTL	0.0656639	0	2379
	DOC2A	ZNF768	eQTL_catalogue_pancreas eQTL	0.0653141	0	2356
	DOC2A	ZNF768	eQTL_catalogue_aorta eQTL	0.0652092	0	2383
	DOC2A	ZNF768	eQTL_catalogue_amygdala eQTL	0.0649722	0	1929
	DOC2A	ZNF768	eQTL_catalogue_uterus eQTL	0.0646301	0	1980
	DOC2A	ZNF768	eQTL_catalogue_cerebellar_hemisphere eQTL	0.0646226	0	2195
	DOC2A	ZNF768	MetaBrain_hippocampus eQTL	0.0645035	0	1737
	DOC2A	ZNF768	eQTL_catalogue_commonmind_dlpfc eQTL	0.0643837	0	2267
	DOC2A	ZNF768	eQTL_catalogue_uterus eQTL	0.0640647	0	1999
	DOC2A	ZNF768	eQTL_catalogue_atrial_appendage eQTL	0.0362433	0.0636643	2370
	DOC2A	ZNF768	eQTL_catalogue_braineac_substantia_nigra eQTL	0.063478	0	1795
	DOC2A	ZNF768	eQTL_catalogue_young_microglia eQTL	0.0634077	0	2014
	DOC2A	ZNF768	eQTL_catalogue_quach_naive eQTL	0.0633167	0	1270
	DOC2A	ZNF768	eQTL_catalogue_kidney eQTL	0.0632749	0	1830
	DOC2A	ZNF768	eQTL_catalogue_braineac_putamen eQTL	0.063096	0	1942
	DOC2A	ZNF768	wingo_male_DLPFC eQTL	0.0630657	0	634
	DOC2A	ZNF768	eQTL_catalogue_kidney eQTL	0.0629182	0	1816
	DOC2A	ZNF768	eQTL_catalogue_nedelec_naive eQTL	0.0620213	0	1581
	DOC2A	ZNF768	eQTL_catalogue_pancreas eQTL	0.0619757	0	2354
	DOC2A	ZNF768	eQTL_catalogue_blueprint_monocytes eQTL	0.0616613	0	2272
	DOC2A	ZNF768	eQTL_catalogue_cerebellum eQTL	0.061317	0	2176
	DOC2A	ZNF768	MetaBrain_spinalcord eQTL	0.0612633	0	1823
	DOC2A	ZNF768	eQTL_catalogue_cerebellum eQTL	0.0609689	0	2180
	DOC2A	ZNF768	eQTL_catalogue_quach_LPS eQTL	0.0607183	0	1292
	DOC2A	ZNF768	eQTL_catalogue_kasela_tcells_cd4 eQTL	0.0605502	0	2245
	DOC2A	ZNF768	eQTL_catalogue_ovary eQTL	0.0602984	0	2193
	DOC2A	ZNF768	eQTL_catalogue_young_microglia eQTL	0.0602371	0	2014
	DOC2A	ZNF768	eQTL_catalogue_esophagus_muscularis eQTL	0.059694	0	2383
	DOC2A	ZNF768	eQTL_catalogue_frontal_cortex eQTL	0.0593328	0	2135
	DOC2A	ZNF768	eQTL_catalogue_spinal_cord eQTL	0.059244	0.0447381	2087
	DOC2A	ZNF768	eQTL_catalogue_pituitary eQTL	0.0591785	0	2304
	DOC2A	ZNF768	eQTL_catalogue_ovary eQTL	0.0589196	0	2191
	DOC2A	ZNF768	eQTL_catalogue_nedelec_naive eQTL	0.0589081	0	1573
	DOC2A	ZNF768	eQTL_catalogue_amygdala eQTL	0.0588257	0	1931
	DOC2A	ZNF768	eQTL_catalogue_esophagus_gej eQTL	0.0581186	0	2347
	DOC2A	ZNF768	eQTL_catalogue_nedelec_salmonella eQTL	0.0575221	0	1705
	DOC2A	ZNF768	eQTL_catalogue_muscle eQTL	0.057034	0	2403
	DOC2A	ZNF768	MetaBrain_hippocampus eQTL	0.0568861	0	1745
	DOC2A	ZNF768	eQTL_catalogue_lcl eQTL	0.0568536	0	1899
	DOC2A	ZNF768	eQTL_catalogue_quach_LPS eQTL	0.0567305	0	1279
	DOC2A	ZNF768	eQTL_catalogue_blood eQTL	0.0558363	0	2408
	DOC2A	ZNF768	eQTL_catalogue_lcl eQTL	0.0548315	0	1898
	DOC2A	ZNF768	eQTL_catalogue_frontal_cortex eQTL	0.0547932	0	2143
	DOC2A	ZNF768	MetaBrain_spinalcord eQTL	0.0545527	0	1823
	DOC2A	ZNF768	eQTL_catalogue_hypothalamus eQTL	0.0544585	0	2179
	DOC2A	ZNF768	eQTL_catalogue_nedelec_salmonella eQTL	0.0540915	0	1702
	DOC2A	ZNF768	eQTL_catalogue_fairfax_monocytes_lps2 eQTL	0.0539902	0	2186
	DOC2A	ZNF768	eQTL_catalogue_quach_R848 eQTL	0.0538627	0	1203
	DOC2A	ZNF768	eQTL_catalogue_fairfax_monocytes_lps2 eQTL	0.0536553	0	2186
	DOC2A	ZNF768	eQTL_catalogue_frontal_cortex eQTL	0.0536283	0	2143
	DOC2A	ZNF768	eQTL_catalogue_braineac_substantia_nigra eQTL	0.0530589	0	1793
	DOC2A	ZNF768	eQTL_catalogue_quach_Pam3CSK4 eQTL	0.0530497	0	1200
	DOC2A	ZNF768	eQTL_catalogue_anterior_cingulate_cortex eQTL	0.0527039	0	1983
	DOC2A	ZNF768	eQTL_catalogue_hippocampus eQTL	0.0526007	0	2123
	DOC2A	ZNF768	eQTL_catalogue_anterior_cingulate_cortex eQTL	0.0525056	0	1990
	DOC2A	ZNF768	eQTL_catalogue_amygdala eQTL	0.0522564	0	1934
	DOC2A	ZNF768	eQTL_catalogue_aorta eQTL	0.0520742	0	2381
	DOC2A	ZNF768	eQTL_catalogue_quach_IAV eQTL	0.0520369	0	1272
	DOC2A	ZNF768	eQTL_catalogue_ovary eQTL	0.0519479	0	2193
	DOC2A	ZNF768	eQTL_catalogue_salivary_gland eQTL	0.051796	0	2043
	DOC2A	ZNF768	eQTL_catalogue_salivary_gland eQTL	0.0514821	0	2019
	DOC2A	ZNF768	eQTL_catalogue_quach_LPS eQTL	0.0511229	0	1291
	DOC2A	ZNF768	eQTL_catalogue_small_intestine eQTL	0.0510089	0	2116
	DOC2A	ZNF768	fujita_astrocytes eQTL	0.0509307	0	1681
	DOC2A	ZNF768	eQTL_catalogue_kasela_tcells_cd8 eQTL	0.0509127	0	2240
	DOC2A	ZNF768	MetaBrain_basalganglia eQTL	0.0506539	0	1828
	DOC2A	ZNF768	eQTL_catalogue_hypothalamus eQTL	0.0504452	0	2187
	DOC2A	ZNF768	fujita_astrocytes eQTL	0.050205	0	1681
	DOC2A	ZNF768	eQTL_catalogue_coronary_artery eQTL	0.0499636	0	2307
	DOC2A	ZNF768	eQTL_catalogue_kidney eQTL	0.0497438	0	1817
	DOC2A	ZNF768	eQTL_catalogue_adipose_visceral eQTL	0.0497362	0	2380
	DOC2A	ZNF768	eQTL_catalogue_uterus eQTL	0.0495979	0	2000
	DOC2A	ZNF768	eQTL_catalogue_nedelec_salmonella eQTL	0.049584	0	1701
	DOC2A	ZNF768	fujita_astrocytes eQTL	0.0495323	0	1681
	DOC2A	ZNF768	eQTL_catalogue_fibroblast eQTL	0.0486121	0	2399
	DOC2A	ZNF768	fujita_oligodendrocytes eQTL	0.0484825	0	1681
	DOC2A	ZNF768	eQTL_catalogue_small_intestine eQTL	0.0481599	0	2136
	DOC2A	ZNF768	eQTL_catalogue_coronary_artery eQTL	0.0480113	0	2322
	DOC2A	ZNF768	eQTL_catalogue_kasela_tcells_cd8 eQTL	0.0477307	0	2239
	DOC2A	ZNF768	eQTL_catalogue_muscle eQTL	0.0475213	0	2401
	DOC2A	ZNF768	fujita_oligodendrocytes eQTL	0.0474889	0	1681
	DOC2A	ZNF768	eQTL_catalogue_hypothalamus eQTL	0.0472293	0	2196
	DOC2A	ZNF768	eQTL_catalogue_aorta eQTL	0.0471159	0	2381
	DOC2A	ZNF768	eQTL_catalogue_young_microglia eQTL	0.0469903	0	2014
	DOC2A	ZNF768	eQTL_catalogue_braineac_putamen eQTL	0.0466253	0	1953
	DOC2A	ZNF768	eQTL_catalogue_testis eQTL	0.0463033	0	2356
	DOC2A	ZNF768	eQTL_catalogue_testis eQTL	0.0462855	0	2359
	DOC2A	ZNF768	kosoy_microglia eQTL	0.0460657	0.0204629	616
	DOC2A	ZNF768	eQTL_catalogue_lcl eQTL	0.045736	0	1903
	DOC2A	ZNF768	fujita_inhibitory eQTL	0.0456681	0	1681
	DOC2A	ZNF768	eQTL_catalogue_spleen eQTL	0.0455793	0	2260
	DOC2A	ZNF768	eQTL_catalogue_fairfax_monocytes_lps2 eQTL	0.0455035	0	2186
	DOC2A	ZNF768	eQTL_catalogue_blood eQTL	0.0454022	0	2408
	DOC2A	ZNF768	eQTL_catalogue_adrenal_gland eQTL	0.0450838	0	2302
	DOC2A	ZNF768	eQTL_catalogue_fairfax_monocytes_lps24 eQTL	0.0449583	0	2192
	DOC2A	ZNF768	eQTL_catalogue_adrenal_gland eQTL	0.0448049	0	2300
	DOC2A	ZNF768	eQTL_catalogue_cedar_monocytes eQTL	0.0444445	0	2261
	DOC2A	ZNF768	eQTL_catalogue_fairfax_monocytes_ifn24 eQTL	0.0444089	0	2207
	DOC2A	ZNF768	eQTL_catalogue_adipose_visceral eQTL	0.0442624	0	2380
	DOC2A	ZNF768	eQTL_catalogue_fairfax_monocytes_lps24 eQTL	0.044152	0	2192
	DOC2A	ZNF768	eQTL_catalogue_skin_exposed eQTL	0.0441025	0	2386
	DOC2A	ZNF768	eQTL_catalogue_cedar_monocytes eQTL	0.0435133	0	2261
	DOC2A	ZNF768	eQTL_catalogue_small_intestine eQTL	0.0429811	0	2138
	DOC2A	ZNF768	eQTL_catalogue_adrenal_gland eQTL	0.0428263	0	2303
	DOC2A	ZNF768	eQTL_catalogue_tranverse_colon eQTL	0.0427758	0	2383
	DOC2A	ZNF768	eQTL_catalogue_kasela_tcells_cd8 eQTL	0.0427101	0	2240
	DOC2A	ZNF768	kosoy_microglia eQTL	0.0427048	0.0139079	616
	DOC2A	ZNF768	eQTL_catalogue_esophagus_mucosa eQTL	0.0426861	0	2389
	DOC2A	ZNF768	eQTL_catalogue_fairfax_monocytes_ifn24 eQTL	0.0424761	0	2207
	DOC2A	ZNF768	eQTL_catalogue_skin_exposed eQTL	0.0418676	0	2386
	DOC2A	ZNF768	eQTL_catalogue_salivary_gland eQTL	0.0417246	0	2051
	DOC2A	ZNF768	eQTL_catalogue_sigmoid_colon eQTL	0.0415433	0	2371
	DOC2A	ZNF768	eQTL_catalogue_nedelec_naive eQTL	0.0414481	0	1571
	DOC2A	ZNF768	eQTL_catalogue_anterior_cingulate_cortex eQTL	0.0414007	0	1990
	DOC2A	ZNF768	eQTL_catalogue_sigmoid_colon eQTL	0.0412638	0	2370
	DOC2A	ZNF768	eQTL_catalogue_tranverse_colon eQTL	0.0412294	0	2383
	DOC2A	ZNF768	kosoy_microglia eQTL	0.0407613	0.0150242	616
	DOC2A	ZNF768	eQTL_catalogue_fairfax_monocytes_lps24 eQTL	0.0407186	0	2192
	DOC2A	ZNF768	eQTL_catalogue_esophagus_mucosa eQTL	0.0404541	0	2390
	DOC2A	ZNF768	eQTL_catalogue_commonmind_dlpfc eQTL	0.0403723	0	2267
	DOC2A	ZNF768	eQTL_catalogue_pituitary eQTL	0.0402601	0	2304
	DOC2A	ZNF768	eQTL_catalogue_stomach eQTL	0.040185	0	2333
	DOC2A	ZNF768	eQTL_catalogue_stomach eQTL	0.0399023	0	2339
	DOC2A	ZNF768	eQTL_catalogue_sigmoid_colon eQTL	0.03972	0	2370
	DOC2A	ZNF768	eQTL_catalogue_cerebellum eQTL	0.0395993	0	2186
	DOC2A	ZNF768	eQTL_catalogue_breast eQTL	0.0394895	0	2367
	DOC2A	ZNF768	eQTL_catalogue_lung eQTL	0.0394611	0	2382
	DOC2A	ZNF768	fujita_oligodendrocytes eQTL	0.0393922	0	1681
	DOC2A	ZNF768	fujita_excitatory eQTL	0.0392855	0	1681
	DOC2A	ZNF768	eQTL_catalogue_breast eQTL	0.0389838	0	2365
	DOC2A	ZNF768	eQTL_catalogue_pancreas eQTL	0.038698	0	2356
	DOC2A	ZNF768	eQTL_catalogue_breast eQTL	0.0384674	0	2365
	DOC2A	ZNF768	eQTL_catalogue_esophagus_muscularis eQTL	0.0384063	0	2383
	DOC2A	ZNF768	eQTL_catalogue_coronary_artery eQTL	0.0380488	0	2331
	DOC2A	ZNF768	fujita_excitatory eQTL	0.0376353	0	1681
	DOC2A	ZNF768	eQTL_catalogue_muscle eQTL	0.0375463	0	2402
	DOC2A	ZNF768	eQTL_catalogue_esophagus_mucosa eQTL	0.0374309	0	2392
	DOC2A	ZNF768	eQTL_catalogue_adipose eQTL	0.0371148	0	2394
	DOC2A	ZNF768	eQTL_catalogue_esophagus_gej eQTL	0.0368579	0	2352
	DOC2A	ZNF768	eQTL_catalogue_skin_exposed eQTL	0.0368535	0	2386
	DOC2A	ZNF768	eQTL_catalogue_fairfax_monocytes_naive eQTL	0.0367199	0	2211
	DOC2A	ZNF768	eQTL_catalogue_fairfax_monocytes_naive eQTL	0.0364651	0	2212
	DOC2A	ZNF768	eQTL_catalogue_skin_non_exposed eQTL	0.0363114	0	2379
	DOC2A	ZNF768	eQTL_catalogue_fairfax_monocytes_ifn24 eQTL	0.0361771	0	2207
	DOC2A	ZNF768	eQTL_catalogue_adipose eQTL	0.0360728	0	2392
	DOC2A	ZNF768	eQTL_catalogue_tranverse_colon eQTL	0.0359332	0	2384
	DOC2A	ZNF768	eQTL_catalogue_cedar_monocytes eQTL	0.0358325	0	2261
	DOC2A	ZNF768	eQTL_catalogue_blood eQTL	0.0351117	0	2409
	DOC2A	ZNF768	eQTL_catalogue_testis eQTL	0.0349483	0	2362
	DOC2A	ZNF768	fujita_excitatory eQTL	0.0349227	0	1681
	DOC2A	ZNF768	eQTL_catalogue_stomach eQTL	0.0347668	0	2344
	DOC2A	ZNF768	eQTL_catalogue_tibial_nerve eQTL	0.0347511	0	2388
	DOC2A	ZNF768	eQTL_catalogue_fibroblast eQTL	0.0346855	0	2402
	DOC2A	ZNF768	eQTL_catalogue_skin_non_exposed eQTL	0.0345095	0	2380
	DOC2A	ZNF768	eQTL_catalogue_tibial_nerve eQTL	0.034241	0	2388
	DOC2A	ZNF768	eQTL_catalogue_adipose_visceral eQTL	0.0336274	0	2380
	DOC2A	ZNF768	eQTL_catalogue_fairfax_monocytes_naive eQTL	0.0335569	0	2212
	DOC2A	ZNF768	eQTL_catalogue_adipose eQTL	0.0333559	0	2394
	DOC2A	ZNF768	eQTL_catalogue_skin_non_exposed eQTL	0.0331458	0	2382
	DOC2A	ZNF768	eQTL_catalogue_tibial_artery eQTL	0.0324543	0	2387
	DOC2A	ZNF768	eQTL_catalogue_tibial_artery eQTL	0.0314368	0	2388
	DOC2A	ZNF768	eQTL_catalogue_tibial_artery eQTL	0.029928	0	2389
	DOC2A	ZNF768	eQTL_catalogue_tibial_nerve eQTL	0.0286694	0	2388
	DOC2A	ZNF768	MetaBrain_cerebellum eQTL	0.0269853	0.00232746	2286
	DOC2A	ZNF768	wingo_both_DLPFC eQTL	0.0213351	0.0131849	634
	DOC2A	ZNF768	MetaBrain_cerebellum eQTL	0.0176318	0.00239306	2286
	DOC2A	ZNF768	wingo_both_DLPFC eQTL	0.0104652	0.000284595	634
	DOC2A	ZNF768	wingo_both_DLPFC eQTL	0.00513888	0.000369723	634
	DOC2A	ZNF768	eQTLgen_blood eQTL	0.0013358	0	2538
	DOC2A	ZNF768	eQTLgen_blood eQTL	2.66732113152424e-05	0.00052914	2538
	DOC2A	ZNF768	eQTLgen_blood eQTL	2.08353896447385e-07	4.49308465416836e-05	2538
	DOC2A	ZNF771	eQTL_catalogue_muscle eQTL	0.0467391	0.276876	2249
	DOC2A	ZNF771	eQTL_catalogue_adipose eQTL	0.245763	0	2241
	DOC2A	ZNF771	fujita_inhibitory eQTL	0.243116	0	1551
	DOC2A	ZNF771	fujita_inhibitory eQTL	0.209701	0	1551
	DOC2A	ZNF771	eQTL_catalogue_adipose eQTL	0.204034	0	2243
	DOC2A	ZNF771	eQTL_catalogue_breast eQTL	0.173485	0	2213
	DOC2A	ZNF771	eQTL_catalogue_breast eQTL	0.171932	0	2213
	DOC2A	ZNF771	eQTL_catalogue_muscle eQTL	0.0513336	0.154715	2248
	DOC2A	ZNF771	eQTL_catalogue_ovary eQTL	0.127202	0	2048
	DOC2A	ZNF771	eQTL_catalogue_fibroblast eQTL	0.122689	0	2250
	DOC2A	ZNF771	eQTL_catalogue_ovary eQTL	0.118689	0	2046
	DOC2A	ZNF771	eQTL_catalogue_nedelec_naive eQTL	0.115158	0	1480
	DOC2A	ZNF771	eQTL_catalogue_substantia_nigra eQTL	0.115143	0	1795
	DOC2A	ZNF771	eQTL_catalogue_substantia_nigra eQTL	0.113504	0	1793
	DOC2A	ZNF771	eQTL_catalogue_nedelec_naive eQTL	0.113377	0	1494
	DOC2A	ZNF771	eQTL_catalogue_fairfax_monocytes_ifn24 eQTL	0.110169	0	2049
	DOC2A	ZNF771	eQTL_catalogue_coronary_artery eQTL	0.104171	0	2157
	DOC2A	ZNF771	eQTL_catalogue_esophagus_gej eQTL	0.103568	0	2198
	DOC2A	ZNF771	eQTL_catalogue_fairfax_monocytes_ifn24 eQTL	0.101025	0	2049
	DOC2A	ZNF771	eQTL_catalogue_coronary_artery eQTL	0.0993664	0	2172
	DOC2A	ZNF771	fujita_astrocytes eQTL	0.0888952	0	1551
	DOC2A	ZNF771	wingo_female_DLPFC eQTL	0.0887325	0	682
	DOC2A	ZNF771	fujita_astrocytes eQTL	0.0886944	0	1551
	DOC2A	ZNF771	eQTL_catalogue_esophagus_gej eQTL	0.0880403	0	2198
	DOC2A	ZNF771	eQTL_catalogue_kidney eQTL	0.0879163	0	1684
	DOC2A	ZNF771	eQTL_catalogue_kidney eQTL	0.0857004	0	1670
	DOC2A	ZNF771	eQTL_catalogue_kasela_tcells_cd4 eQTL	0.083614	0	2086
	DOC2A	ZNF771	eQTL_catalogue_muscle eQTL	0.0833673	0.0102984	2250
	DOC2A	ZNF771	eQTL_catalogue_young_microglia eQTL	0.082287	0	1874
	DOC2A	ZNF771	eQTL_catalogue_fibroblast eQTL	0.0814313	0	2246
	DOC2A	ZNF771	eQTL_catalogue_spleen eQTL	0.0800816	0	2111
	DOC2A	ZNF771	eQTL_catalogue_sigmoid_colon eQTL	0.0799258	0	2221
	DOC2A	ZNF771	eQTL_catalogue_amygdala eQTL	0.0797415	0	1806
	DOC2A	ZNF771	eQTL_catalogue_amygdala eQTL	0.0780967	0	1804
	DOC2A	ZNF771	eQTL_catalogue_liver eQTL	0.0772625	0.0141514	2117
	DOC2A	ZNF771	wingo_female_DLPFC eQTL	0.0772307	0	682
	DOC2A	ZNF771	eQTL_catalogue_fairfax_monocytes_ifn24 eQTL	0.076795	0	2049
	DOC2A	ZNF771	eQTL_catalogue_uterus eQTL	0.0765354	0	1867
	DOC2A	ZNF771	eQTL_catalogue_uterus eQTL	0.0763686	0	1848
	DOC2A	ZNF771	eQTL_catalogue_putamen eQTL	0.0763114	0	2039
	DOC2A	ZNF771	eQTL_catalogue_nedelec_lysteria eQTL	0.0755999	0.0325334	1497
	DOC2A	ZNF771	eQTL_catalogue_caudate eQTL	0.0745928	0	2107
	DOC2A	ZNF771	eQTL_catalogue_spinal_cord eQTL	0.0744424	0	1952
	DOC2A	ZNF771	eQTL_catalogue_nedelec_lysteria eQTL	0.073911	0.0344016	1496
	DOC2A	ZNF771	eQTL_catalogue_frontal_cortex eQTL	0.0736171	0	2001
	DOC2A	ZNF771	fujita_excitatory eQTL	0.0735576	0	1551
	DOC2A	ZNF771	fujita_excitatory eQTL	0.0730924	0	1551
	DOC2A	ZNF771	eQTL_catalogue_tranverse_colon eQTL	0.0730449	0	2234
	DOC2A	ZNF771	eQTL_catalogue_anterior_cingulate_cortex eQTL	0.0729049	0	1849
	DOC2A	ZNF771	eQTL_catalogue_liver eQTL	0.0725303	0.014269	2117
	DOC2A	ZNF771	eQTL_catalogue_cerebellar_hemisphere eQTL	0.0716739	0	2051
	DOC2A	ZNF771	eQTL_catalogue_young_microglia eQTL	0.0716074	0	1874
	DOC2A	ZNF771	eQTL_catalogue_anterior_cingulate_cortex eQTL	0.0713018	0	1842
	DOC2A	ZNF771	eQTL_catalogue_kasela_tcells_cd4 eQTL	0.0709591	0	2086
	DOC2A	ZNF771	eQTL_catalogue_spinal_cord eQTL	0.070432	0	1944
	DOC2A	ZNF771	eQTL_catalogue_nedelec_lysteria eQTL	0.0684077	0	1493
	DOC2A	ZNF771	eQTL_catalogue_tranverse_colon eQTL	0.0683845	0	2234
	DOC2A	ZNF771	eQTL_catalogue_putamen eQTL	0.0682924	0	2030
	DOC2A	ZNF771	eQTL_catalogue_braineac_substantia_nigra eQTL	0.0681035	0	1660
	DOC2A	ZNF771	eQTL_catalogue_braineac_substantia_nigra eQTL	0.0679685	0	1658
	DOC2A	ZNF771	eQTL_catalogue_kasela_tcells_cd8 eQTL	0.0677055	0	2081
	DOC2A	ZNF771	eQTL_catalogue_spleen eQTL	0.0675056	0	2100
	DOC2A	ZNF771	eQTL_catalogue_sigmoid_colon eQTL	0.0673617	0	2221
	DOC2A	ZNF771	eQTL_catalogue_nedelec_naive eQTL	0.0672137	0	1478
	DOC2A	ZNF771	eQTL_catalogue_substantia_nigra eQTL	0.0665193	0	1798
	DOC2A	ZNF771	eQTL_catalogue_fibroblast eQTL	0.065515	0	2249
	DOC2A	ZNF771	eQTL_catalogue_cerebellar_hemisphere eQTL	0.0651061	0	2049
	DOC2A	ZNF771	eQTL_catalogue_pancreas eQTL	0.0647866	0	2205
	DOC2A	ZNF771	eQTL_catalogue_adipose eQTL	0.0635454	0	2243
	DOC2A	ZNF771	eQTL_catalogue_testis eQTL	0.0632994	0	2206
	DOC2A	ZNF771	eQTL_catalogue_salivary_gland eQTL	0.0628774	0	1915
	DOC2A	ZNF771	eQTL_catalogue_frontal_cortex eQTL	0.0628722	0	1993
	DOC2A	ZNF771	eQTL_catalogue_liver eQTL	0.0625073	0.00944756	2117
	DOC2A	ZNF771	fujita_inhibitory eQTL	0.0622422	0	1551
	DOC2A	ZNF771	eQTL_catalogue_cortex eQTL	0.0618722	0	2083
	DOC2A	ZNF771	eQTL_catalogue_hippocampus eQTL	0.0612802	0	1987
	DOC2A	ZNF771	MetaBrain_spinalcord eQTL	0.0610832	0	1713
	DOC2A	ZNF771	eQTL_catalogue_fairfax_monocytes_lps24 eQTL	0.0608648	0	2036
	DOC2A	ZNF771	eQTL_catalogue_pituitary eQTL	0.0607645	0	2152
	DOC2A	ZNF771	MetaBrain_hippocampus eQTL	0.0605308	0	1598
	DOC2A	ZNF771	eQTL_catalogue_vagina eQTL	0.0603892	0	2033
	DOC2A	ZNF771	eQTL_catalogue_cortex eQTL	0.0601809	0	2101
	DOC2A	ZNF771	eQTL_catalogue_breast eQTL	0.0600545	0	2215
	DOC2A	ZNF771	eQTL_catalogue_lcl eQTL	0.0600214	0	1759
	DOC2A	ZNF771	eQTL_catalogue_vagina eQTL	0.05998	0	2036
	DOC2A	ZNF771	eQTL_catalogue_cedar_monocytes eQTL	0.0598183	0	2098
	DOC2A	ZNF771	MetaBrain_spinalcord eQTL	0.0594889	0	1687
	DOC2A	ZNF771	eQTL_catalogue_spinal_cord eQTL	0.0587114	0	1953
	DOC2A	ZNF771	eQTL_catalogue_hippocampus eQTL	0.0586791	0	1976
	DOC2A	ZNF771	eQTL_catalogue_putamen eQTL	0.0583577	0	2034
	DOC2A	ZNF771	eQTL_catalogue_adrenal_gland eQTL	0.058335	0	2151
	DOC2A	ZNF771	eQTL_catalogue_prostate eQTL	0.0582817	0	2136
	DOC2A	ZNF771	eQTL_catalogue_lcl eQTL	0.0582623	0	1758
	DOC2A	ZNF771	eQTL_catalogue_braineac_putamen eQTL	0.0582492	0	1790
	DOC2A	ZNF771	eQTL_catalogue_salivary_gland eQTL	0.0578165	0	1891
	DOC2A	ZNF771	eQTL_catalogue_esophagus_mucosa eQTL	0.0575391	0	2238
	DOC2A	ZNF771	eQTL_catalogue_tibial_nerve eQTL	0.0572581	0	2238
	DOC2A	ZNF771	eQTL_catalogue_braineac_putamen eQTL	0.057227	0	1799
	DOC2A	ZNF771	eQTL_catalogue_esophagus_mucosa eQTL	0.0571259	0	2239
	DOC2A	ZNF771	eQTL_catalogue_hypothalamus eQTL	0.0570569	0	2032
	DOC2A	ZNF771	eQTL_catalogue_cerebellar_hemisphere eQTL	0.0570456	0	2051
	DOC2A	ZNF771	eQTL_catalogue_small_intestine eQTL	0.0569816	0	1992
	DOC2A	ZNF771	eQTL_catalogue_cedar_monocytes eQTL	0.0569631	0	2098
	DOC2A	ZNF771	eQTL_catalogue_pituitary eQTL	0.0568834	0	2152
	DOC2A	ZNF771	eQTL_catalogue_fairfax_monocytes_lps24 eQTL	0.0558818	0	2036
	DOC2A	ZNF771	eQTL_catalogue_small_intestine eQTL	0.055851	0	1972
	DOC2A	ZNF771	eQTL_catalogue_uterus eQTL	0.0555043	0	1868
	DOC2A	ZNF771	eQTL_catalogue_tibial_nerve eQTL	0.0554613	0	2238
	DOC2A	ZNF771	eQTL_catalogue_prostate eQTL	0.0552834	0	2134
	DOC2A	ZNF771	eQTL_catalogue_caudate eQTL	0.0551786	0	2100
	DOC2A	ZNF771	eQTL_catalogue_testis eQTL	0.0551045	0	2203
	DOC2A	ZNF771	eQTL_catalogue_ovary eQTL	0.0550045	0	2048
	DOC2A	ZNF771	eQTL_catalogue_hypothalamus eQTL	0.0548293	0	2040
	DOC2A	ZNF771	eQTL_catalogue_thyroid eQTL	0.0547416	0	2234
	DOC2A	ZNF771	eQTL_catalogue_braineac_substantia_nigra eQTL	0.0538482	0	1658
	DOC2A	ZNF771	MetaBrain_hippocampus eQTL	0.0536431	0	1592
	DOC2A	ZNF771	eQTL_catalogue_fairfax_monocytes_lps24 eQTL	0.0528303	0	2036
	DOC2A	ZNF771	eQTL_catalogue_hippocampus eQTL	0.0527374	0	1985
	DOC2A	ZNF771	eQTL_catalogue_braineac_putamen eQTL	0.0524219	0	1799
	DOC2A	ZNF771	eQTL_catalogue_kasela_tcells_cd4 eQTL	0.0522441	0	2086
	DOC2A	ZNF771	eQTL_catalogue_hypothalamus eQTL	0.0519023	0	2049
	DOC2A	ZNF771	MetaBrain_basalganglia eQTL	0.0517224	0	1675
	DOC2A	ZNF771	wingo_male_DLPFC eQTL	0.0515396	0	682
	DOC2A	ZNF771	eQTL_catalogue_kidney eQTL	0.0512158	0	1671
	DOC2A	ZNF771	eQTL_catalogue_caudate eQTL	0.0511142	0	2099
	DOC2A	ZNF771	kosoy_microglia eQTL	0.0509261	0.0301296	649
	DOC2A	ZNF771	eQTL_catalogue_spleen eQTL	0.0507777	0	2110
	DOC2A	ZNF771	eQTL_catalogue_coronary_artery eQTL	0.0507114	0	2181
	DOC2A	ZNF771	eQTL_catalogue_young_microglia eQTL	0.0503282	0	1874
	DOC2A	ZNF771	wingo_male_DLPFC eQTL	0.0501981	0	682
	DOC2A	ZNF771	eQTL_catalogue_cortex eQTL	0.0499573	0	2088
	DOC2A	ZNF771	eQTL_catalogue_adrenal_gland eQTL	0.0499098	0	2154
	DOC2A	ZNF771	eQTL_catalogue_adrenal_gland eQTL	0.0498752	0	2153
	DOC2A	ZNF771	eQTL_catalogue_pituitary eQTL	0.0497912	0	2152
	DOC2A	ZNF771	eQTL_catalogue_amygdala eQTL	0.0491124	0	1809
	DOC2A	ZNF771	eQTL_catalogue_nucleus_accumbens eQTL	0.0489456	0	2055
	DOC2A	ZNF771	eQTL_catalogue_pancreas eQTL	0.0488885	0	2203
	DOC2A	ZNF771	eQTL_catalogue_esophagus_gej eQTL	0.0486755	0	2203
	DOC2A	ZNF771	eQTL_catalogue_thyroid eQTL	0.0485221	0	2236
	DOC2A	ZNF771	eQTL_catalogue_cerebellum eQTL	0.0484355	0	2031
	DOC2A	ZNF771	MetaBrain_hippocampus eQTL	0.0483119	0	1598
	DOC2A	ZNF771	MetaBrain_basalganglia eQTL	0.0481438	0	1675
	DOC2A	ZNF771	eQTL_catalogue_cerebellum eQTL	0.0480249	0	2035
	DOC2A	ZNF771	kosoy_microglia eQTL	0.047988	0.0287405	649
	DOC2A	ZNF771	eQTL_catalogue_lcl eQTL	0.0479119	0	1763
	DOC2A	ZNF771	eQTL_catalogue_nucleus_accumbens eQTL	0.0477088	0	2057
	DOC2A	ZNF771	eQTL_catalogue_kasela_tcells_cd8 eQTL	0.0473542	0.0406364	2080
	DOC2A	ZNF771	kosoy_microglia eQTL	0.047017	0.025267	649
	DOC2A	ZNF771	eQTL_catalogue_nucleus_accumbens eQTL	0.0469346	0	2058
	DOC2A	ZNF771	eQTL_catalogue_tibial_artery eQTL	0.0467422	0	2233
	DOC2A	ZNF771	eQTL_catalogue_anterior_cingulate_cortex eQTL	0.0464171	0	1849
	DOC2A	ZNF771	eQTL_catalogue_frontal_cortex eQTL	0.0463141	0	2001
	DOC2A	ZNF771	eQTL_catalogue_pancreas eQTL	0.0459628	0	2205
	DOC2A	ZNF771	eQTL_catalogue_esophagus_muscularis eQTL	0.045933	0.022954	2232
	DOC2A	ZNF771	eQTL_catalogue_vagina eQTL	0.0459171	0	2037
	DOC2A	ZNF771	MetaBrain_basalganglia eQTL	0.0458206	0	1675
	DOC2A	ZNF771	wingo_both_DLPFC eQTL	0.0456972	0	682
	DOC2A	ZNF771	eQTL_catalogue_tibial_artery eQTL	0.0455567	0	2234
	DOC2A	ZNF771	eQTL_catalogue_aorta eQTL	0.045517	0	2230
	DOC2A	ZNF771	eQTL_catalogue_salivary_gland eQTL	0.0449341	0	1923
	DOC2A	ZNF771	eQTL_catalogue_fairfax_monocytes_lps2 eQTL	0.0442344	0	2031
	DOC2A	ZNF771	eQTL_catalogue_left_ventricle eQTL	0.0440836	0	2230
	DOC2A	ZNF771	eQTL_catalogue_lung eQTL	0.0439884	0	2226
	DOC2A	ZNF771	eQTL_catalogue_skin_non_exposed eQTL	0.043831	0	2229
	DOC2A	ZNF771	MetaBrain_spinalcord eQTL	0.0437713	0	1687
	DOC2A	ZNF771	eQTL_catalogue_fairfax_monocytes_lps2 eQTL	0.0435961	0	2031
	DOC2A	ZNF771	eQTL_catalogue_aorta eQTL	0.043239	0	2228
	DOC2A	ZNF771	eQTL_catalogue_commonmind_dlpfc eQTL	0.0431667	0	2101
	DOC2A	ZNF771	eQTL_catalogue_lung eQTL	0.0431006	0	2224
	DOC2A	ZNF771	eQTL_catalogue_stomach eQTL	0.0429584	0	2184
	DOC2A	ZNF771	eQTL_catalogue_tibial_artery eQTL	0.0429383	0	2235
	DOC2A	ZNF771	wingo_female_DLPFC eQTL	0.0426845	0	682
	DOC2A	ZNF771	wingo_both_DLPFC eQTL	0.0424899	0	682
	DOC2A	ZNF771	eQTL_catalogue_stomach eQTL	0.0423864	0	2195
	DOC2A	ZNF771	eQTL_catalogue_testis eQTL	0.042345	0	2209
	DOC2A	ZNF771	eQTL_catalogue_adipose_visceral eQTL	0.0417284	0	2229
	DOC2A	ZNF771	eQTL_catalogue_left_ventricle eQTL	0.0414737	0	2232
	DOC2A	ZNF771	eQTL_catalogue_sigmoid_colon eQTL	0.0413352	0	2222
	DOC2A	ZNF771	eQTL_catalogue_cerebellum eQTL	0.0410495	0	2041
	DOC2A	ZNF771	eQTL_catalogue_adipose_visceral eQTL	0.0410334	0	2229
	DOC2A	ZNF771	fujita_oligodendrocytes eQTL	0.0407537	0	1551
	DOC2A	ZNF771	eQTL_catalogue_lung eQTL	0.0403564	0	2226
	DOC2A	ZNF771	eQTL_catalogue_stomach eQTL	0.0403294	0	2190
	DOC2A	ZNF771	eQTL_catalogue_skin_non_exposed eQTL	0.0403165	0	2230
	DOC2A	ZNF771	eQTL_catalogue_cedar_monocytes eQTL	0.0402332	0	2098
	DOC2A	ZNF771	eQTL_catalogue_adipose_visceral eQTL	0.0402028	0	2229
	DOC2A	ZNF771	eQTL_catalogue_small_intestine eQTL	0.0401304	0	1994
	DOC2A	ZNF771	eQTL_catalogue_aorta eQTL	0.0399573	0	2228
	DOC2A	ZNF771	eQTL_catalogue_fairfax_monocytes_naive eQTL	0.0395996	0	2054
	DOC2A	ZNF771	eQTL_catalogue_atrial_appendage eQTL	0.0395412	0	2218
	DOC2A	ZNF771	eQTL_catalogue_left_ventricle eQTL	0.0394057	0	2232
	DOC2A	ZNF771	eQTL_catalogue_atrial_appendage eQTL	0.0393666	0	2220
	DOC2A	ZNF771	eQTL_catalogue_esophagus_mucosa eQTL	0.0390401	0	2241
	DOC2A	ZNF771	eQTL_catalogue_esophagus_muscularis eQTL	0.0390039	0.0198751	2228
	DOC2A	ZNF771	eQTL_catalogue_kasela_tcells_cd8 eQTL	0.03882	0.0322497	2081
	DOC2A	ZNF771	eQTL_catalogue_prostate eQTL	0.0387536	0	2148
	DOC2A	ZNF771	MetaBrain_cerebellum eQTL	0.0385391	0	2142
	DOC2A	ZNF771	eQTL_catalogue_commonmind_dlpfc eQTL	0.0384417	0	2093
	DOC2A	ZNF771	fujita_oligodendrocytes eQTL	0.0380063	0	1551
	DOC2A	ZNF771	MetaBrain_cerebellum eQTL	0.0378075	0	2142
	DOC2A	ZNF771	eQTL_catalogue_commonmind_dlpfc eQTL	0.0377047	0	2101
	DOC2A	ZNF771	fujita_astrocytes eQTL	0.0376504	0	1551
	DOC2A	ZNF771	eQTL_catalogue_fairfax_monocytes_naive eQTL	0.0371504	0	2053
	DOC2A	ZNF771	eQTL_catalogue_skin_exposed eQTL	0.0370502	0	2232
	DOC2A	ZNF771	eQTL_catalogue_tranverse_colon eQTL	0.0370495	0	2235
	DOC2A	ZNF771	eQTL_catalogue_fairfax_monocytes_lps2 eQTL	0.0365594	0	2031
	DOC2A	ZNF771	MetaBrain_cerebellum eQTL	0.0357375	0	2142
	DOC2A	ZNF771	fujita_excitatory eQTL	0.0357347	0	1551
	DOC2A	ZNF771	wingo_male_DLPFC eQTL	0.0352156	0	682
	DOC2A	ZNF771	fujita_oligodendrocytes eQTL	0.0351933	0	1551
	DOC2A	ZNF771	eQTL_catalogue_skin_exposed eQTL	0.0351427	0	2232
	DOC2A	ZNF771	eQTL_catalogue_tibial_nerve eQTL	0.0343625	0	2238
	DOC2A	ZNF771	eQTL_catalogue_atrial_appendage eQTL	0.0343184	0	2220
	DOC2A	ZNF771	eQTL_catalogue_skin_exposed eQTL	0.0336477	0	2232
	DOC2A	ZNF771	eQTL_catalogue_skin_non_exposed eQTL	0.0329922	0	2232
	DOC2A	ZNF771	eQTL_catalogue_esophagus_muscularis eQTL	0.0328967	0.0164249	2232
	DOC2A	ZNF771	eQTL_catalogue_fairfax_monocytes_naive eQTL	0.0320205	0	2054
	DOC2A	ZNF771	eQTL_catalogue_thyroid eQTL	0.0315154	0	2236
	DOC2A	ZNF771	wingo_both_DLPFC eQTL	0.0287436	0	682
	DOC2A	ZNF771	MetaBrain_cortex eQTL	0.019217	0	2376
	DOC2A	ZNF771	MetaBrain_cortex eQTL	0.0169912	0	2376
	DOC2A	ZNF771	MetaBrain_cortex eQTL	0.0163654	0	2376
	DOC2A	ZNF771	eQTLgen_blood eQTL	0.0046188	0	2386
	DOC2A	ZNF771	eQTLgen_blood eQTL	1.91537380046607e-05	0.000185539	2386
	DOC2A	ZNF771	eQTLgen_blood eQTL	3.65002917749968e-06	6.54203374518525e-05	2386
	DOC2A	ZNF785	fujita_astrocytes eQTL	0.25245	0	1855
	DOC2A	ZNF785	fujita_inhibitory eQTL	0.250055	0	1855
	DOC2A	ZNF785	fujita_excitatory eQTL	0.248898	0.0896774	1853
	DOC2A	ZNF785	eQTL_catalogue_aorta eQTL	0.220702	0	2573
	DOC2A	ZNF785	eQTL_catalogue_aorta eQTL	0.214635	0	2571
	DOC2A	ZNF785	fujita_inhibitory eQTL	0.199723	0.0992456	1855
	DOC2A	ZNF785	eQTLgen_blood eQTL	0.185088	0	2740
	DOC2A	ZNF785	eQTL_catalogue_cerebellar_hemisphere eQTL	0.17493	0	2380
	DOC2A	ZNF785	fujita_excitatory eQTL	0.160865	0.0708864	1855
	DOC2A	ZNF785	eQTL_catalogue_cerebellar_hemisphere eQTL	0.126248	0	2378
	DOC2A	ZNF785	eQTL_catalogue_braineac_putamen eQTL	0.11545	0	2132
	DOC2A	ZNF785	eQTL_catalogue_quach_Pam3CSK4 eQTL	0.108723	0	1267
	DOC2A	ZNF785	fujita_astrocytes eQTL	0.108431	0.00733394	1855
	DOC2A	ZNF785	kosoy_microglia eQTL	0.108099	0	631
	DOC2A	ZNF785	eQTL_catalogue_quach_IAV eQTL	0.103583	0	1337
	DOC2A	ZNF785	eQTL_catalogue_cerebellum eQTL	0.102571	0	2365
	DOC2A	ZNF785	fujita_inhibitory eQTL	0.101194	0.0765863	1853
	DOC2A	ZNF785	eQTL_catalogue_quach_IAV eQTL	0.101053	0	1339
	DOC2A	ZNF785	fujita_oligodendrocytes eQTL	0.0993484	0	1853
	DOC2A	ZNF785	MetaBrain_basalganglia eQTL	0.0975062	0	1999
	DOC2A	ZNF785	MetaBrain_basalganglia eQTL	0.0933931	0	1997
	DOC2A	ZNF785	eQTL_catalogue_braineac_putamen eQTL	0.0933034	0	2123
	DOC2A	ZNF785	eQTL_catalogue_cerebellum eQTL	0.0931176	0	2367
	DOC2A	ZNF785	eQTL_catalogue_skin_exposed eQTL	0.0922984	0	2577
	DOC2A	ZNF785	eQTL_catalogue_nedelec_lysteria eQTL	0.0915403	0	1701
	DOC2A	ZNF785	eQTL_catalogue_quach_R848 eQTL	0.0892689	0.0157324	1266
	DOC2A	ZNF785	eQTL_catalogue_quach_R848 eQTL	0.0879515	0.0225056	1260
	DOC2A	ZNF785	kosoy_microglia eQTL	0.087682	0	631
	DOC2A	ZNF785	eQTL_catalogue_skin_non_exposed eQTL	0.0854683	0	2567
	DOC2A	ZNF785	fujita_excitatory eQTL	0.0851575	0	1855
	DOC2A	ZNF785	eQTL_catalogue_liver eQTL	0.0845485	0	2443
	DOC2A	ZNF785	eQTL_catalogue_liver eQTL	0.0845345	0	2445
	DOC2A	ZNF785	eQTL_catalogue_young_microglia eQTL	0.0836871	0.0640255	2197
	DOC2A	ZNF785	eQTL_catalogue_young_microglia eQTL	0.0824013	0	2197
	DOC2A	ZNF785	eQTL_catalogue_nedelec_lysteria eQTL	0.0821223	0	1703
	DOC2A	ZNF785	eQTL_catalogue_nedelec_salmonella eQTL	0.0812702	0	1828
	DOC2A	ZNF785	eQTL_catalogue_cerebellum eQTL	0.0803203	0	2375
	DOC2A	ZNF785	eQTL_catalogue_vagina eQTL	0.0781794	0	2352
	DOC2A	ZNF785	eQTL_catalogue_nedelec_salmonella eQTL	0.0776573	0	1831
	DOC2A	ZNF785	wingo_both_DLPFC eQTL	0.0765562	0	654
	DOC2A	ZNF785	eQTL_catalogue_coronary_artery eQTL	0.0762787	0	2496
	DOC2A	ZNF785	eQTL_catalogue_vagina eQTL	0.0758128	0	2351
	DOC2A	ZNF785	eQTL_catalogue_skin_non_exposed eQTL	0.0755982	0	2566
	DOC2A	ZNF785	fujita_oligodendrocytes eQTL	0.0750745	0	1855
	DOC2A	ZNF785	eQTL_catalogue_braineac_substantia_nigra eQTL	0.0740219	0	1935
	DOC2A	ZNF785	eQTL_catalogue_quach_LPS eQTL	0.0734862	0	1357
	DOC2A	ZNF785	eQTL_catalogue_skin_exposed eQTL	0.0723551	0	2577
	DOC2A	ZNF785	eQTL_catalogue_quach_Pam3CSK4 eQTL	0.0718933	0	1264
	DOC2A	ZNF785	eQTL_catalogue_coronary_artery eQTL	0.0717481	0	2509
	DOC2A	ZNF785	eQTL_catalogue_quach_LPS eQTL	0.0716424	0	1368
	DOC2A	ZNF785	eQTL_catalogue_braineac_substantia_nigra eQTL	0.0702112	0	1931
	DOC2A	ZNF785	eQTL_catalogue_prostate eQTL	0.0687291	0	2473
	DOC2A	ZNF785	eQTL_catalogue_substantia_nigra eQTL	0.0684673	0	2107
	DOC2A	ZNF785	eQTL_catalogue_quach_naive eQTL	0.0671457	0	1343
	DOC2A	ZNF785	eQTL_catalogue_prostate eQTL	0.0667022	0	2475
	DOC2A	ZNF785	eQTL_catalogue_anterior_cingulate_cortex eQTL	0.0666367	0	2170
	DOC2A	ZNF785	eQTL_catalogue_kidney eQTL	0.0661181	0	1995
	DOC2A	ZNF785	eQTL_catalogue_nedelec_lysteria eQTL	0.0655664	0	1705
	DOC2A	ZNF785	eQTL_catalogue_substantia_nigra eQTL	0.0651514	0	2102
	DOC2A	ZNF785	eQTL_catalogue_kidney eQTL	0.065038	0	2011
	DOC2A	ZNF785	eQTL_catalogue_nedelec_salmonella eQTL	0.0649459	0	1828
	DOC2A	ZNF785	MetaBrain_spinalcord eQTL	0.064424	0	1981
	DOC2A	ZNF785	eQTL_catalogue_cerebellar_hemisphere eQTL	0.0642949	0	2378
	DOC2A	ZNF785	eQTL_catalogue_young_microglia eQTL	0.0640637	0.0404552	2195
	DOC2A	ZNF785	eQTL_catalogue_aorta eQTL	0.0637501	0	2575
	DOC2A	ZNF785	eQTL_catalogue_anterior_cingulate_cortex eQTL	0.0622432	0	2175
	DOC2A	ZNF785	wingo_female_DLPFC eQTL	0.061838	0.0275405	654
	DOC2A	ZNF785	eQTL_catalogue_quach_naive eQTL	0.0616998	0	1338
	DOC2A	ZNF785	eQTL_catalogue_uterus eQTL	0.0608028	0	2179
	DOC2A	ZNF785	eQTL_catalogue_pancreas eQTL	0.0607588	0	2543
	DOC2A	ZNF785	eQTL_catalogue_uterus eQTL	0.0605089	0	2159
	DOC2A	ZNF785	eQTL_catalogue_quach_R848 eQTL	0.0598968	0	1265
	DOC2A	ZNF785	eQTL_catalogue_putamen eQTL	0.0588347	0	2363
	DOC2A	ZNF785	wingo_both_DLPFC eQTL	0.0584361	0	654
	DOC2A	ZNF785	MetaBrain_hippocampus eQTL	0.0583543	0	1903
	DOC2A	ZNF785	eQTL_catalogue_putamen eQTL	0.0583121	0	2365
	DOC2A	ZNF785	eQTL_catalogue_liver eQTL	0.0579804	0	2445
	DOC2A	ZNF785	eQTL_catalogue_quach_Pam3CSK4 eQTL	0.0579799	0	1267
	DOC2A	ZNF785	eQTL_catalogue_spinal_cord eQTL	0.0578021	0	2266
	DOC2A	ZNF785	MetaBrain_spinalcord eQTL	0.0574904	0	1953
	DOC2A	ZNF785	eQTL_catalogue_pancreas eQTL	0.0573926	0	2543
	DOC2A	ZNF785	eQTL_catalogue_left_ventricle eQTL	0.0573638	0	2572
	DOC2A	ZNF785	wingo_male_DLPFC eQTL	0.0573305	0	654
	DOC2A	ZNF785	eQTL_catalogue_frontal_cortex eQTL	0.057216	0	2319
	DOC2A	ZNF785	MetaBrain_spinalcord eQTL	0.0566634	0	1955
	DOC2A	ZNF785	eQTL_catalogue_nedelec_naive eQTL	0.0563485	0	1703
	DOC2A	ZNF785	eQTL_catalogue_ovary eQTL	0.0560561	0	2380
	DOC2A	ZNF785	eQTL_catalogue_ovary eQTL	0.0558487	0	2378
	DOC2A	ZNF785	eQTL_catalogue_substantia_nigra eQTL	0.0557761	0	2102
	DOC2A	ZNF785	eQTL_catalogue_amygdala eQTL	0.055504	0	2112
	DOC2A	ZNF785	wingo_male_DLPFC eQTL	0.0554563	0	654
	DOC2A	ZNF785	eQTL_catalogue_salivary_gland eQTL	0.0552006	0	2205
	DOC2A	ZNF785	eQTL_catalogue_muscle eQTL	0.0551875	0	2591
	DOC2A	ZNF785	eQTL_catalogue_quach_LPS eQTL	0.0551464	0	1370
	DOC2A	ZNF785	kosoy_microglia eQTL	0.0551357	0	631
	DOC2A	ZNF785	eQTL_catalogue_cortex eQTL	0.054991	0	2421
	DOC2A	ZNF785	eQTL_catalogue_lcl eQTL	0.0549284	0.018685	2077
	DOC2A	ZNF785	eQTL_catalogue_cortex eQTL	0.0547854	0	2424
	DOC2A	ZNF785	eQTL_catalogue_left_ventricle eQTL	0.0547492	0	2572
	DOC2A	ZNF785	eQTL_catalogue_spinal_cord eQTL	0.0543634	0	2260
	DOC2A	ZNF785	eQTL_catalogue_nedelec_naive eQTL	0.0541657	0	1695
	DOC2A	ZNF785	eQTL_catalogue_skin_exposed eQTL	0.0537288	0	2575
	DOC2A	ZNF785	MetaBrain_hippocampus eQTL	0.0534667	0	1909
	DOC2A	ZNF785	eQTL_catalogue_amygdala eQTL	0.0534078	0	2112
	DOC2A	ZNF785	eQTL_catalogue_atrial_appendage eQTL	0.053069	0	2559
	DOC2A	ZNF785	eQTL_catalogue_blueprint_monocytes eQTL	0.0525972	0	2459
	DOC2A	ZNF785	eQTL_catalogue_hypothalamus eQTL	0.0522364	0	2367
	DOC2A	ZNF785	eQTL_catalogue_hypothalamus eQTL	0.0522314	0	2373
	DOC2A	ZNF785	eQTL_catalogue_braineac_putamen eQTL	0.0521694	0	2134
	DOC2A	ZNF785	eQTL_catalogue_frontal_cortex eQTL	0.0520811	0	2325
	DOC2A	ZNF785	eQTL_catalogue_salivary_gland eQTL	0.0519321	0	2227
	DOC2A	ZNF785	eQTL_catalogue_uterus eQTL	0.0519033	0	2176
	DOC2A	ZNF785	eQTL_catalogue_nucleus_accumbens eQTL	0.0518292	0	2387
	DOC2A	ZNF785	eQTL_catalogue_braineac_substantia_nigra eQTL	0.0518171	0	1933
	DOC2A	ZNF785	eQTL_catalogue_lcl eQTL	0.0512859	0	2081
	DOC2A	ZNF785	eQTL_catalogue_commonmind_dlpfc eQTL	0.0511984	0	2457
	DOC2A	ZNF785	eQTL_catalogue_breast eQTL	0.0511513	0	2553
	DOC2A	ZNF785	eQTL_catalogue_hippocampus eQTL	0.051062	0	2310
	DOC2A	ZNF785	eQTL_catalogue_salivary_gland eQTL	0.0509726	0	2237
	DOC2A	ZNF785	wingo_female_DLPFC eQTL	0.0509617	0.0273909	654
	DOC2A	ZNF785	eQTL_catalogue_quach_naive eQTL	0.0509423	0	1340
	DOC2A	ZNF785	eQTL_catalogue_small_intestine eQTL	0.0507783	0	2305
	DOC2A	ZNF785	eQTL_catalogue_adrenal_gland eQTL	0.0506802	0	2489
	DOC2A	ZNF785	eQTL_catalogue_hippocampus eQTL	0.0505833	0	2303
	DOC2A	ZNF785	eQTL_catalogue_blueprint_monocytes eQTL	0.050516	0	2459
	DOC2A	ZNF785	eQTL_catalogue_lcl eQTL	0.0505032	0.0161015	2074
	DOC2A	ZNF785	eQTL_catalogue_nucleus_accumbens eQTL	0.0503126	0	2387
	DOC2A	ZNF785	eQTL_catalogue_small_intestine eQTL	0.0502221	0	2323
	DOC2A	ZNF785	eQTL_catalogue_coronary_artery eQTL	0.049857	0	2520
	DOC2A	ZNF785	MetaBrain_basalganglia eQTL	0.049852	0	1999
	DOC2A	ZNF785	eQTL_catalogue_muscle eQTL	0.049791	0	2592
	DOC2A	ZNF785	fujita_astrocytes eQTL	0.049715	0.00758345	1853
	DOC2A	ZNF785	eQTL_catalogue_stomach eQTL	0.0494405	0	2522
	DOC2A	ZNF785	eQTL_catalogue_vagina eQTL	0.0493115	0	2355
	DOC2A	ZNF785	eQTL_catalogue_ovary eQTL	0.0492988	0	2378
	DOC2A	ZNF785	eQTL_catalogue_caudate eQTL	0.0492685	0	2434
	DOC2A	ZNF785	eQTL_catalogue_atrial_appendage eQTL	0.0489589	0	2557
	DOC2A	ZNF785	eQTL_catalogue_kidney eQTL	0.0489133	0	1998
	DOC2A	ZNF785	eQTL_catalogue_frontal_cortex eQTL	0.0487153	0	2327
	DOC2A	ZNF785	eQTL_catalogue_pituitary eQTL	0.0486719	0	2497
	DOC2A	ZNF785	eQTL_catalogue_anterior_cingulate_cortex eQTL	0.0486241	0	2177
	DOC2A	ZNF785	eQTL_catalogue_caudate eQTL	0.0482627	0	2437
	DOC2A	ZNF785	eQTL_catalogue_prostate eQTL	0.0481912	0	2489
	DOC2A	ZNF785	eQTL_catalogue_pituitary eQTL	0.0480713	0	2497
	DOC2A	ZNF785	eQTL_catalogue_blueprint_monocytes eQTL	0.0479148	0	2457
	DOC2A	ZNF785	eQTL_catalogue_adrenal_gland eQTL	0.0473567	0	2489
	DOC2A	ZNF785	MetaBrain_hippocampus eQTL	0.0464972	0	1911
	DOC2A	ZNF785	eQTL_catalogue_pancreas eQTL	0.0463549	0	2545
	DOC2A	ZNF785	eQTL_catalogue_stomach eQTL	0.0462646	0	2526
	DOC2A	ZNF785	eQTL_catalogue_nedelec_naive eQTL	0.0459084	0	1694
	DOC2A	ZNF785	eQTL_catalogue_stomach eQTL	0.0458268	0	2533
	DOC2A	ZNF785	eQTL_catalogue_atrial_appendage eQTL	0.0457906	0	2557
	DOC2A	ZNF785	eQTL_catalogue_spleen eQTL	0.0447207	0	2434
	DOC2A	ZNF785	eQTL_catalogue_adipose eQTL	0.0446481	0	2580
	DOC2A	ZNF785	eQTL_catalogue_amygdala eQTL	0.0446395	0	2117
	DOC2A	ZNF785	eQTL_catalogue_quach_IAV eQTL	0.0445599	0	1344
	DOC2A	ZNF785	eQTL_catalogue_pituitary eQTL	0.0443756	0	2495
	DOC2A	ZNF785	eQTL_catalogue_spinal_cord eQTL	0.0443643	0	2269
	DOC2A	ZNF785	eQTL_catalogue_spleen eQTL	0.0431696	0	2442
	DOC2A	ZNF785	eQTL_catalogue_esophagus_gej eQTL	0.0430513	0	2534
	DOC2A	ZNF785	eQTL_catalogue_sigmoid_colon eQTL	0.0430416	0	2559
	DOC2A	ZNF785	eQTL_catalogue_fibroblast eQTL	0.0429667	0	2590
	DOC2A	ZNF785	eQTL_catalogue_esophagus_gej eQTL	0.0423561	0	2536
	DOC2A	ZNF785	eQTL_catalogue_tranverse_colon eQTL	0.0421693	0	2572
	DOC2A	ZNF785	eQTL_catalogue_commonmind_dlpfc eQTL	0.0420274	0	2449
	DOC2A	ZNF785	eQTL_catalogue_sigmoid_colon eQTL	0.0420107	0	2557
	DOC2A	ZNF785	eQTL_catalogue_adrenal_gland eQTL	0.042005	0	2492
	DOC2A	ZNF785	eQTL_catalogue_hippocampus eQTL	0.0419639	0	2314
	DOC2A	ZNF785	eQTL_catalogue_breast eQTL	0.0419388	0	2555
	DOC2A	ZNF785	eQTL_catalogue_putamen eQTL	0.0410803	0	2372
	DOC2A	ZNF785	eQTL_catalogue_thyroid eQTL	0.0403539	0	2575
	DOC2A	ZNF785	eQTL_catalogue_nucleus_accumbens eQTL	0.0401382	0	2390
	DOC2A	ZNF785	eQTL_catalogue_commonmind_dlpfc eQTL	0.0398087	0	2455
	DOC2A	ZNF785	eQTL_catalogue_testis eQTL	0.0396459	0	2547
	DOC2A	ZNF785	fujita_oligodendrocytes eQTL	0.039454	0	1855
	DOC2A	ZNF785	eQTL_catalogue_small_intestine eQTL	0.0393123	0	2327
	DOC2A	ZNF785	eQTL_catalogue_spleen eQTL	0.0392728	0	2448
	DOC2A	ZNF785	eQTL_catalogue_tranverse_colon eQTL	0.0391418	0	2570
	DOC2A	ZNF785	eQTL_catalogue_cortex eQTL	0.0389105	0	2439
	DOC2A	ZNF785	eQTL_catalogue_caudate eQTL	0.0388455	0	2444
	DOC2A	ZNF785	eQTL_catalogue_skin_non_exposed eQTL	0.0388389	0	2570
	DOC2A	ZNF785	eQTL_catalogue_lung eQTL	0.0387528	0	2569
	DOC2A	ZNF785	wingo_both_DLPFC eQTL	0.0386732	0	654
	DOC2A	ZNF785	eQTL_catalogue_testis eQTL	0.0386287	0	2548
	DOC2A	ZNF785	eQTL_catalogue_adipose eQTL	0.038252	0	2580
	DOC2A	ZNF785	eQTL_catalogue_esophagus_gej eQTL	0.0379466	0	2541
	DOC2A	ZNF785	eQTL_catalogue_esophagus_muscularis eQTL	0.0378366	0	2570
	DOC2A	ZNF785	eQTL_catalogue_fibroblast eQTL	0.0377672	0	2591
	DOC2A	ZNF785	eQTL_catalogue_blood eQTL	0.037496	0	2599
	DOC2A	ZNF785	eQTL_catalogue_sigmoid_colon eQTL	0.0374796	0	2560
	DOC2A	ZNF785	eQTL_catalogue_hypothalamus eQTL	0.0373415	0	2384
	DOC2A	ZNF785	eQTL_catalogue_esophagus_muscularis eQTL	0.0370955	0	2568
	DOC2A	ZNF785	eQTL_catalogue_tranverse_colon eQTL	0.0370947	0	2573
	DOC2A	ZNF785	eQTL_catalogue_fibroblast eQTL	0.0369474	0	2594
	DOC2A	ZNF785	eQTL_catalogue_adipose_visceral eQTL	0.0367906	0.00743922	2569
	DOC2A	ZNF785	eQTL_catalogue_tibial_nerve eQTL	0.0367104	0.00830899	2576
	DOC2A	ZNF785	eQTL_catalogue_esophagus_mucosa eQTL	0.0366279	0	2580
	DOC2A	ZNF785	eQTL_catalogue_tibial_artery eQTL	0.0366268	0	2575
	DOC2A	ZNF785	eQTL_catalogue_breast eQTL	0.0359027	0	2557
	DOC2A	ZNF785	eQTL_catalogue_left_ventricle eQTL	0.0358453	0	2574
	DOC2A	ZNF785	eQTL_catalogue_adipose eQTL	0.0357292	0	2582
	DOC2A	ZNF785	eQTL_catalogue_lung eQTL	0.0354192	0	2571
	DOC2A	ZNF785	eQTL_catalogue_lung eQTL	0.0352838	0	2569
	DOC2A	ZNF785	eQTL_catalogue_testis eQTL	0.0351821	0	2553
	DOC2A	ZNF785	eQTL_catalogue_esophagus_mucosa eQTL	0.0349115	0	2576
	DOC2A	ZNF785	wingo_male_DLPFC eQTL	0.0347759	0	654
	DOC2A	ZNF785	eQTL_catalogue_esophagus_mucosa eQTL	0.0347701	0	2577
	DOC2A	ZNF785	eQTL_catalogue_esophagus_muscularis eQTL	0.034238	0	2572
	DOC2A	ZNF785	eQTL_catalogue_thyroid eQTL	0.0339957	0	2573
	DOC2A	ZNF785	eQTL_catalogue_tibial_artery eQTL	0.0336157	0	2576
	DOC2A	ZNF785	eQTL_catalogue_tibial_nerve eQTL	0.0332672	0.0228117	2576
	DOC2A	ZNF785	eQTL_catalogue_adipose_visceral eQTL	0.0326907	0.0143702	2567
	DOC2A	ZNF785	MetaBrain_cerebellum eQTL	0.032561	0	2473
	DOC2A	ZNF785	eQTL_catalogue_muscle eQTL	0.0324462	0	2594
	DOC2A	ZNF785	MetaBrain_cerebellum eQTL	0.0322795	0	2473
	DOC2A	ZNF785	MetaBrain_cerebellum eQTL	0.0322134	0	2471
	DOC2A	ZNF785	eQTL_catalogue_blood eQTL	0.0321293	0	2598
	DOC2A	ZNF785	eQTL_catalogue_thyroid eQTL	0.0320777	0	2573
	DOC2A	ZNF785	wingo_female_DLPFC eQTL	0.0313379	0.0151356	654
	DOC2A	ZNF785	eQTL_catalogue_adipose_visceral eQTL	0.0292952	0.0157266	2569
	DOC2A	ZNF785	eQTL_catalogue_blood eQTL	0.0292222	0	2596
	DOC2A	ZNF785	eQTL_catalogue_tibial_nerve eQTL	0.0288089	0.0103178	2574
	DOC2A	ZNF785	eQTL_catalogue_tibial_artery eQTL	0.0287232	0	2578
	DOC2A	ZNF785	MetaBrain_cortex eQTL	0.0222143	0	2725
	DOC2A	ZNF785	MetaBrain_cortex eQTL	0.0198856	0	2727
	DOC2A	ZNF785	MetaBrain_cortex eQTL	0.0195633	0	2727
	DOC2A	ZNF785	eQTLgen_blood eQTL	0.00416794	1.22795198905035e-05	2740
	DOC2A	ZNF785	eQTLgen_blood eQTL	0.00386013	8.16310494955654e-05	2738
	DOC2A	ZNF843	eQTL_catalogue_adipose_visceral eQTL	0.572719	0.158252	2457
	DOC2A	ZNF843	eQTL_catalogue_adipose_visceral eQTL	0.415373	0.141999	2457
	DOC2A	ZNF843	eQTL_catalogue_adipose_visceral eQTL	0.262684	0.0663926	2455
	DOC2A	ZNF843	eQTL_catalogue_tibial_nerve eQTL	0.133043	0.121608	2450
	DOC2A	ZNF843	eQTL_catalogue_skin_non_exposed eQTL	0.125148	0.0275456	2450
	DOC2A	ZNF843	eQTL_catalogue_skin_non_exposed eQTL	0.117963	0.0265306	2448
	DOC2A	ZNF843	eQTL_catalogue_sigmoid_colon eQTL	0.104577	0	2452
	DOC2A	ZNF843	eQTL_catalogue_quach_R848 eQTL	0.0888179	0	1391
	DOC2A	ZNF843	eQTL_catalogue_spleen eQTL	0.0870872	0	2315
	DOC2A	ZNF843	eQTL_catalogue_aorta eQTL	0.0870137	0.0444681	2439
	DOC2A	ZNF843	eQTL_catalogue_sigmoid_colon eQTL	0.0864624	0	2454
	DOC2A	ZNF843	eQTL_catalogue_uterus eQTL	0.085866	0	2086
	DOC2A	ZNF843	eQTL_catalogue_skin_non_exposed eQTL	0.0835333	0.0276452	2452
	DOC2A	ZNF843	eQTL_catalogue_fairfax_monocytes_naive eQTL	0.0828423	0	2165
	DOC2A	ZNF843	MetaBrain_hippocampus eQTL	0.0815229	0	1738
	DOC2A	ZNF843	eQTL_catalogue_spleen eQTL	0.0803852	0	2307
	DOC2A	ZNF843	eQTL_catalogue_young_microglia eQTL	0.0794716	0.0375541	2042
	DOC2A	ZNF843	eQTL_catalogue_ovary eQTL	0.0792221	0	2271
	DOC2A	ZNF843	eQTL_catalogue_prostate eQTL	0.0766821	0	2354
	DOC2A	ZNF843	eQTL_catalogue_prostate eQTL	0.0759836	0	2370
	DOC2A	ZNF843	eQTL_catalogue_ovary eQTL	0.0758286	0	2270
	DOC2A	ZNF843	eQTL_catalogue_salivary_gland eQTL	0.0752083	0	2126
	DOC2A	ZNF843	eQTL_catalogue_salivary_gland eQTL	0.0750296	0	2094
	DOC2A	ZNF843	eQTL_catalogue_fairfax_monocytes_naive eQTL	0.0743452	0	2164
	DOC2A	ZNF843	eQTL_catalogue_sigmoid_colon eQTL	0.074059	0	2455
	DOC2A	ZNF843	eQTL_catalogue_kidney eQTL	0.0722577	0	1950
	DOC2A	ZNF843	eQTL_catalogue_fibroblast eQTL	0.0719762	0.00489205	2458
	DOC2A	ZNF843	eQTL_catalogue_substantia_nigra eQTL	0.0719599	0	1997
	DOC2A	ZNF843	eQTL_catalogue_aorta eQTL	0.0716177	0.0391264	2437
	DOC2A	ZNF843	eQTL_catalogue_small_intestine eQTL	0.0704088	0.0150266	2192
	DOC2A	ZNF843	eQTL_catalogue_prostate eQTL	0.0700046	0	2357
	DOC2A	ZNF843	eQTL_catalogue_stomach eQTL	0.0696532	0	2403
	DOC2A	ZNF843	eQTL_catalogue_young_microglia eQTL	0.0694991	0.030052	2033
	DOC2A	ZNF843	eQTL_catalogue_braineac_substantia_nigra eQTL	0.0682984	0	1692
	DOC2A	ZNF843	eQTL_catalogue_anterior_cingulate_cortex eQTL	0.0682495	0.0270275	2062
	DOC2A	ZNF843	eQTL_catalogue_anterior_cingulate_cortex eQTL	0.0680916	0.0257718	2067
	DOC2A	ZNF843	eQTL_catalogue_quach_R848 eQTL	0.0674661	0	1356
	DOC2A	ZNF843	eQTL_catalogue_substantia_nigra eQTL	0.0671584	0	1997
	DOC2A	ZNF843	eQTL_catalogue_braineac_substantia_nigra eQTL	0.0668683	0	1692
	DOC2A	ZNF843	eQTL_catalogue_salivary_gland eQTL	0.0659853	0	2115
	DOC2A	ZNF843	eQTL_catalogue_kidney eQTL	0.0659079	0	1951
	DOC2A	ZNF843	eQTL_catalogue_liver eQTL	0.0650312	0	2321
	DOC2A	ZNF843	eQTL_catalogue_liver eQTL	0.0638164	0	2319
	DOC2A	ZNF843	eQTL_catalogue_uterus eQTL	0.0632278	0	2101
	DOC2A	ZNF843	MetaBrain_hippocampus eQTL	0.0623404	0	1744
	DOC2A	ZNF843	eQTL_catalogue_kasela_tcells_cd8 eQTL	0.0616992	0	2174
	DOC2A	ZNF843	eQTL_catalogue_braineac_putamen eQTL	0.0612213	0	1909
	DOC2A	ZNF843	eQTL_catalogue_braineac_putamen eQTL	0.061159	0	1890
	DOC2A	ZNF843	eQTL_catalogue_uterus eQTL	0.0595838	0	2106
	DOC2A	ZNF843	eQTL_catalogue_quach_IAV eQTL	0.0593241	0.0191956	1436
	DOC2A	ZNF843	eQTL_catalogue_frontal_cortex eQTL	0.0591628	0	2189
	DOC2A	ZNF843	eQTL_catalogue_fairfax_monocytes_ifn24 eQTL	0.058433	0	2167
	DOC2A	ZNF843	eQTL_catalogue_spinal_cord eQTL	0.0583301	0	2127
	DOC2A	ZNF843	MetaBrain_spinalcord eQTL	0.0578677	0	1875
	DOC2A	ZNF843	wingo_male_DLPFC eQTL	0.0571518	0	1221
	DOC2A	ZNF843	eQTL_catalogue_spinal_cord eQTL	0.0563427	0	2118
	DOC2A	ZNF843	eQTL_catalogue_fairfax_monocytes_lps2 eQTL	0.0562371	0	2141
	DOC2A	ZNF843	eQTL_catalogue_spleen eQTL	0.0561077	0	2321
	DOC2A	ZNF843	MetaBrain_spinalcord eQTL	0.0559359	0	1873
	DOC2A	ZNF843	eQTL_catalogue_small_intestine eQTL	0.0556931	0.0114416	2210
	DOC2A	ZNF843	eQTL_catalogue_spinal_cord eQTL	0.055202	0	2124
	DOC2A	ZNF843	eQTL_catalogue_quach_Pam3CSK4 eQTL	0.0549255	0	1362
	DOC2A	ZNF843	eQTL_catalogue_hippocampus eQTL	0.054775	0	2165
	DOC2A	ZNF843	eQTL_catalogue_quach_Pam3CSK4 eQTL	0.0546258	0	1360
	DOC2A	ZNF843	eQTL_catalogue_skin_exposed eQTL	0.0546197	0.0215389	2450
	DOC2A	ZNF843	eQTL_catalogue_quach_IAV eQTL	0.0544159	0.0139929	1418
	DOC2A	ZNF843	eQTL_catalogue_hippocampus eQTL	0.0539389	0	2157
	DOC2A	ZNF843	eQTL_catalogue_amygdala eQTL	0.053583	0	2006
	DOC2A	ZNF843	eQTL_catalogue_quach_R848 eQTL	0.053512	0	1344
	DOC2A	ZNF843	eQTL_catalogue_frontal_cortex eQTL	0.0533774	0	2195
	DOC2A	ZNF843	eQTL_catalogue_aorta eQTL	0.0532348	0.0358953	2441
	DOC2A	ZNF843	eQTL_catalogue_fairfax_monocytes_lps24 eQTL	0.0529661	0.0208157	2141
	DOC2A	ZNF843	eQTL_catalogue_amygdala eQTL	0.0527894	0	2009
	DOC2A	ZNF843	eQTL_catalogue_hypothalamus eQTL	0.0525715	0.0132996	2256
	DOC2A	ZNF843	eQTL_catalogue_hypothalamus eQTL	0.052533	0.0136377	2262
	DOC2A	ZNF843	eQTL_catalogue_putamen eQTL	0.0522493	0	2211
	DOC2A	ZNF843	eQTL_catalogue_ovary eQTL	0.0514452	0	2273
	DOC2A	ZNF843	eQTL_catalogue_adrenal_gland eQTL	0.0513304	0	2372
	DOC2A	ZNF843	MetaBrain_hippocampus eQTL	0.0510029	0	1746
	DOC2A	ZNF843	eQTL_catalogue_fairfax_monocytes_lps2 eQTL	0.0508914	0	2139
	DOC2A	ZNF843	eQTL_catalogue_fairfax_monocytes_ifn24 eQTL	0.0506684	0	2165
	DOC2A	ZNF843	eQTL_catalogue_putamen eQTL	0.0502102	0	2220
	DOC2A	ZNF843	eQTL_catalogue_substantia_nigra eQTL	0.0499732	0	2001
	DOC2A	ZNF843	eQTL_catalogue_cortex eQTL	0.0497281	0	2283
	DOC2A	ZNF843	eQTL_catalogue_breast eQTL	0.0496185	0	2435
	DOC2A	ZNF843	eQTL_catalogue_braineac_substantia_nigra eQTL	0.0493506	0	1698
	DOC2A	ZNF843	eQTL_catalogue_vagina eQTL	0.0489725	0.0112207	2242
	DOC2A	ZNF843	eQTL_catalogue_young_microglia eQTL	0.0487281	0.0261175	2044
	DOC2A	ZNF843	eQTL_catalogue_kidney eQTL	0.0484249	0	1953
	DOC2A	ZNF843	eQTL_catalogue_esophagus_gej eQTL	0.0484156	0.0229798	2410
	DOC2A	ZNF843	eQTL_catalogue_fairfax_monocytes_lps24 eQTL	0.04827	0.0265213	2142
	DOC2A	ZNF843	eQTL_catalogue_adrenal_gland eQTL	0.0481737	0	2372
	DOC2A	ZNF843	eQTL_catalogue_cortex eQTL	0.0478422	0	2279
	DOC2A	ZNF843	eQTL_catalogue_kasela_tcells_cd8 eQTL	0.0478376	0	2173
	DOC2A	ZNF843	eQTL_catalogue_vagina eQTL	0.0471226	0.0108411	2243
	DOC2A	ZNF843	eQTL_catalogue_braineac_putamen eQTL	0.0462707	0	1911
	DOC2A	ZNF843	eQTL_catalogue_anterior_cingulate_cortex eQTL	0.0461565	0.0224725	2069
	DOC2A	ZNF843	eQTL_catalogue_coronary_artery eQTL	0.0461009	0	2383
	DOC2A	ZNF843	eQTL_catalogue_liver eQTL	0.0459241	0	2321
	DOC2A	ZNF843	eQTL_catalogue_fairfax_monocytes_naive eQTL	0.0457051	0	2166
	DOC2A	ZNF843	eQTL_catalogue_stomach eQTL	0.0456826	0	2412
	DOC2A	ZNF843	eQTL_catalogue_cedar_monocytes eQTL	0.0451965	0	2183
	DOC2A	ZNF843	eQTL_catalogue_breast eQTL	0.0450488	0	2437
	DOC2A	ZNF843	eQTL_catalogue_coronary_artery eQTL	0.0448974	0	2395
	DOC2A	ZNF843	eQTL_catalogue_commonmind_dlpfc eQTL	0.0448053	0	2259
	DOC2A	ZNF843	eQTL_catalogue_cedar_monocytes eQTL	0.0444659	0	2183
	DOC2A	ZNF843	eQTL_catalogue_fairfax_monocytes_lps24 eQTL	0.0443638	0.018058	2140
	DOC2A	ZNF843	wingo_male_DLPFC eQTL	0.0440215	0	1219
	DOC2A	ZNF843	eQTL_catalogue_stomach eQTL	0.0439909	0	2419
	DOC2A	ZNF843	eQTL_catalogue_esophagus_gej eQTL	0.043989	0.0277321	2416
	DOC2A	ZNF843	wingo_female_DLPFC eQTL	0.0436011	0	1221
	DOC2A	ZNF843	eQTL_catalogue_small_intestine eQTL	0.0433203	0.0124227	2214
	DOC2A	ZNF843	eQTL_catalogue_kasela_tcells_cd8 eQTL	0.0428679	0	2175
	DOC2A	ZNF843	eQTL_catalogue_pituitary eQTL	0.0428372	0	2351
	DOC2A	ZNF843	eQTL_catalogue_esophagus_gej eQTL	0.0427845	0.020776	2409
	DOC2A	ZNF843	eQTL_catalogue_pancreas eQTL	0.0424492	0.00757896	2419
	DOC2A	ZNF843	eQTL_catalogue_kasela_tcells_cd4 eQTL	0.0421409	0	2184
	DOC2A	ZNF843	MetaBrain_spinalcord eQTL	0.0411524	0	1875
	DOC2A	ZNF843	eQTL_catalogue_adipose eQTL	0.0409356	0.0306876	2461
	DOC2A	ZNF843	eQTL_catalogue_kasela_tcells_cd4 eQTL	0.0409342	0	2182
	DOC2A	ZNF843	eQTL_catalogue_hypothalamus eQTL	0.0398679	0.0131009	2273
	DOC2A	ZNF843	eQTL_catalogue_skin_exposed eQTL	0.0397861	0.0183915	2452
	DOC2A	ZNF843	eQTL_catalogue_frontal_cortex eQTL	0.039682	0	2197
	DOC2A	ZNF843	eQTL_catalogue_tranverse_colon eQTL	0.039479	0	2436
	DOC2A	ZNF843	eQTL_catalogue_fairfax_monocytes_lps2 eQTL	0.0391086	0	2141
	DOC2A	ZNF843	eQTL_catalogue_fairfax_monocytes_ifn24 eQTL	0.038974	0	2167
	DOC2A	ZNF843	kosoy_microglia eQTL	0.0389331	0.0135264	1189
	DOC2A	ZNF843	MetaBrain_basalganglia eQTL	0.0389202	0.0182595	1820
	DOC2A	ZNF843	eQTL_catalogue_nucleus_accumbens eQTL	0.0388433	0.0119372	2239
	DOC2A	ZNF843	eQTL_catalogue_tranverse_colon eQTL	0.0387986	0	2435
	DOC2A	ZNF843	eQTL_catalogue_lung eQTL	0.0384679	0.0200297	2449
	DOC2A	ZNF843	eQTL_catalogue_quach_IAV eQTL	0.0383411	0.0135507	1413
	DOC2A	ZNF843	eQTL_catalogue_nucleus_accumbens eQTL	0.0379942	0.00337006	2239
	DOC2A	ZNF843	eQTL_catalogue_adrenal_gland eQTL	0.037975	0	2375
	DOC2A	ZNF843	eQTL_catalogue_hippocampus eQTL	0.0373521	0	2169
	DOC2A	ZNF843	wingo_both_DLPFC eQTL	0.0370782	0	1221
	DOC2A	ZNF843	MetaBrain_basalganglia eQTL	0.0369572	0.0167208	1822
	DOC2A	ZNF843	eQTL_catalogue_atrial_appendage eQTL	0.0365519	0.0153263	2418
	DOC2A	ZNF843	eQTL_catalogue_tibial_artery eQTL	0.0364991	0	2445
	DOC2A	ZNF843	eQTL_catalogue_amygdala eQTL	0.036403	0	2014
	DOC2A	ZNF843	eQTL_catalogue_thyroid eQTL	0.0363705	0.0118437	2445
	DOC2A	ZNF843	eQTL_catalogue_thyroid eQTL	0.0362087	0.012489	2446
	DOC2A	ZNF843	eQTL_catalogue_atrial_appendage eQTL	0.0359087	0.0150224	2418
	DOC2A	ZNF843	eQTL_catalogue_quach_Pam3CSK4 eQTL	0.0357219	0	1346
	DOC2A	ZNF843	eQTL_catalogue_pancreas eQTL	0.0356967	0.00819063	2417
	DOC2A	ZNF843	eQTL_catalogue_pancreas eQTL	0.0356444	0.00768434	2416
	DOC2A	ZNF843	eQTL_catalogue_pituitary eQTL	0.0353117	0	2351
	DOC2A	ZNF843	eQTL_catalogue_commonmind_dlpfc eQTL	0.0351521	0	2265
	DOC2A	ZNF843	eQTL_catalogue_putamen eQTL	0.0350249	0	2228
	DOC2A	ZNF843	wingo_female_DLPFC eQTL	0.0349499	0	1219
	DOC2A	ZNF843	eQTL_catalogue_vagina eQTL	0.0348116	0.0104193	2246
	DOC2A	ZNF843	eQTL_catalogue_cortex eQTL	0.0340266	0	2298
	DOC2A	ZNF843	eQTL_catalogue_tibial_artery eQTL	0.0339949	0	2445
	DOC2A	ZNF843	eQTL_catalogue_lung eQTL	0.033145	0.016099	2449
	DOC2A	ZNF843	eQTL_catalogue_coronary_artery eQTL	0.0329708	0	2406
	DOC2A	ZNF843	eQTL_catalogue_cedar_monocytes eQTL	0.0329365	0	2185
	DOC2A	ZNF843	eQTL_catalogue_breast eQTL	0.0321389	0	2439
	DOC2A	ZNF843	eQTL_catalogue_tranverse_colon eQTL	0.0314483	0	2438
	DOC2A	ZNF843	eQTL_catalogue_kasela_tcells_cd4 eQTL	0.0313042	0	2184
	DOC2A	ZNF843	kosoy_microglia eQTL	0.0307116	0.0131444	1187
	DOC2A	ZNF843	wingo_male_DLPFC eQTL	0.0303566	0	1221
	DOC2A	ZNF843	eQTL_catalogue_caudate eQTL	0.0301698	0.00444832	2299
	DOC2A	ZNF843	MetaBrain_basalganglia eQTL	0.0300805	0.0042498	1822
	DOC2A	ZNF843	eQTL_catalogue_commonmind_dlpfc eQTL	0.0293758	0	2267
	DOC2A	ZNF843	eQTL_catalogue_lung eQTL	0.0290755	0.0161186	2451
	DOC2A	ZNF843	eQTL_catalogue_caudate eQTL	0.0288675	0.00387042	2301
	DOC2A	ZNF843	wingo_both_DLPFC eQTL	0.0288127	0	1219
	DOC2A	ZNF843	eQTL_catalogue_adipose eQTL	0.0286393	0.0139974	2459
	DOC2A	ZNF843	eQTL_catalogue_atrial_appendage eQTL	0.0283723	0.0151908	2420
	DOC2A	ZNF843	NGI_male_CSF pQTL	0.0272881	0	5508
	DOC2A	ZNF843	eQTL_catalogue_nucleus_accumbens eQTL	0.0270701	0.00454741	2242
	DOC2A	ZNF843	eQTL_catalogue_thyroid eQTL	0.0268076	0.0111041	2447
	DOC2A	ZNF843	eQTL_catalogue_adipose eQTL	0.0267765	0.0231251	2460
	DOC2A	ZNF843	NGI_male_CSF pQTL	0.0261415	0	5506
	DOC2A	ZNF843	eQTL_catalogue_tibial_artery eQTL	0.0256975	0	2448
	DOC2A	ZNF843	eQTL_catalogue_skin_exposed eQTL	0.0255669	0.0130564	2452
	DOC2A	ZNF843	eQTL_catalogue_pituitary eQTL	0.0245052	0	2349
	DOC2A	ZNF843	NGI_male_CSF pQTL	0.0244463	0	5508
	DOC2A	ZNF843	wingo_female_DLPFC eQTL	0.0239772	0	1221
	DOC2A	ZNF843	NGI_female_CSF pQTL	0.0216105	0	5564
	DOC2A	ZNF843	wingo_both_DLPFC eQTL	0.0202952	0	1221
	DOC2A	ZNF843	eQTL_catalogue_caudate eQTL	0.0201236	0.00533089	2309
	DOC2A	ZNF843	kosoy_microglia eQTL	0.0199746	0.0118129	1189
	DOC2A	ZNF843	NGI_female_CSF pQTL	0.0177186	0	5564
	DOC2A	ZNF843	NGI_all_CSF pQTL	0.0174503	0	3305
	DOC2A	ZNF843	NGI_female_CSF pQTL	0.0169007	0	5562
	DOC2A	ZNF843	NGI_all_CSF pQTL	0.0163211	0	3304
	DOC2A	ZNF843	ARIC_blood pQTL	0.0122878	0	1479
	DOC2A	ZNF843	ARIC_blood pQTL	0.0122291	0	1480
	DOC2A	ZNF843	NGI_all_CSF pQTL	0.0120625	0	3305
	DOC2A	ZNF843	eQTL_catalogue_left_ventricle eQTL	0.0115007	0.00414294	2447
	DOC2A	ZNF843	eQTL_catalogue_esophagus_muscularis eQTL	0.0114511	0.00344646	2436
	DOC2A	ZNF843	eQTL_catalogue_fibroblast eQTL	0.00963589	0.00144892	2455
	DOC2A	ZNF843	eQTL_catalogue_fibroblast eQTL	0.00852734	3.9346719434916e-05	2454
	DOC2A	ZNF843	ARIC_blood pQTL	0.0065971	0	1480
	DOC2A	ZNF843	eQTL_catalogue_esophagus_muscularis eQTL	0.00576663	0.0001619	2431
	DOC2A	ZNF843	eQTL_catalogue_esophagus_muscularis eQTL	0.00553915	0.000713109	2434
	DOC2A	ZNF843	eQTL_catalogue_left_ventricle eQTL	0.00516767	0.000583123	2445
	DOC2A	ZNF843	eQTL_catalogue_left_ventricle eQTL	0.0048451	0.000989533	2445
	DOC2A	ZNF843	eQTL_catalogue_tibial_nerve eQTL	0.00237465	0.00367205	2448
	DOC2A	ZNF843	eQTL_catalogue_muscle eQTL	0.00189202	0.00249448	2465
	DOC2A	ZNF843	eQTL_catalogue_testis eQTL	0.00177347	0.00239721	2433
	DOC2A	ZNF843	eQTL_catalogue_cerebellum eQTL	0.00145561	0.00236084	2234
	DOC2A	ZNF843	eQTL_catalogue_cerebellar_hemisphere eQTL	0.00132874	0.00205264	2251
	DOC2A	ZNF843	MetaBrain_cortex eQTL	0.00141457	0	2550
	DOC2A	ZNF843	eQTL_catalogue_tibial_nerve eQTL	0.000616468	0.00133464	2450
	DOC2A	ZNF843	MetaBrain_cerebellum eQTL	0.00131687	0	2329
	DOC2A	ZNF843	eQTL_catalogue_muscle eQTL	0.000155534	0.000644594	2462
	DOC2A	ZNF843	eQTL_catalogue_cerebellar_hemisphere eQTL	0.000111916	0.000563564	2249
	DOC2A	ZNF843	eQTL_catalogue_testis eQTL	0.000176217	0.00043061	2428
	DOC2A	ZNF843	eQTL_catalogue_cerebellum eQTL	0.000124692	0.000348909	2226
	DOC2A	ZNF843	eQTL_catalogue_testis eQTL	0.000111853	9.40139797577083e-06	2427
	DOC2A	ZNF843	MetaBrain_cerebellum eQTL	0.000111508	0	2327
	DOC2A	ZNF843	MetaBrain_cortex eQTL	0.000110199	0	2548
	DOC2A	ZNF843	eQTL_catalogue_cerebellum eQTL	1.0183848502781e-07	9.38501883201728e-06	2224
	DOC2A	ZNF843	eQTL_catalogue_cerebellar_hemisphere eQTL	3.89903222748212e-07	9.34850910669807e-06	2249
	DOC2A	ZNF843	eQTL_catalogue_muscle eQTL	3.66282566294682e-07	7.70953361752497e-06	2464
	DOC2A	ZNF843	MetaBrain_cortex eQTL	1.03033890074555e-07	7.01012732402693e-06	2550
	DOC2A	ZNF843	MetaBrain_cerebellum eQTL	9.56067979576338e-08	0	2329
	FADS2	AHNAK	eQTL_catalogue_skin_exposed eQTL	0.051419	0	3074
	FADS2	AHNAK	UKB_blood pQTL	0.00542816	0.0500354	6641
	FADS2	AHNAK	eQTL_catalogue_spleen eQTL	0.0484475	0	2921
	FADS2	AHNAK	eQTL_catalogue_cortex eQTL	0.0443293	0	2950
	FADS2	AHNAK	eQTL_catalogue_kasela_tcells_cd4 eQTL	0.0440065	0	3079
	FADS2	AHNAK	eQTL_catalogue_hypothalamus eQTL	0.0437515	0	2957
	FADS2	AHNAK	eQTL_catalogue_spinal_cord eQTL	0.0410414	0	2849
	FADS2	AHNAK	eQTL_catalogue_adipose_visceral eQTL	0.0409975	0	3076
	FADS2	AHNAK	eQTL_catalogue_kidney eQTL	0.0407575	0	2520
	FADS2	AHNAK	eQTL_catalogue_lung eQTL	0.040073	0	3084
	FADS2	AHNAK	eQTL_catalogue_sigmoid_colon eQTL	0.0394221	0	3050
	FADS2	AHNAK	eQTL_catalogue_uterus eQTL	0.0388224	0	2738
	FADS2	AHNAK	eQTL_catalogue_atrial_appendage eQTL	0.0385809	0	3062
	FADS2	AHNAK	eQTL_catalogue_putamen eQTL	0.0383594	0	2933
	FADS2	AHNAK	eQTL_catalogue_adipose eQTL	0.0377891	0	3077
	FADS2	AHNAK	eQTL_catalogue_fairfax_monocytes_lps2 eQTL	0.0372397	0	3041
	FADS2	AHNAK	eQTL_catalogue_small_intestine eQTL	0.037175	0.0171815	2862
	FADS2	AHNAK	eQTL_catalogue_cedar_monocytes eQTL	0.0370214	0	3114
	FADS2	AHNAK	eQTL_catalogue_stomach eQTL	0.0364401	0	3035
	FADS2	AHNAK	eQTL_catalogue_frontal_cortex eQTL	0.036364	0	2881
	FADS2	AHNAK	eQTL_catalogue_substantia_nigra eQTL	0.0362162	0	2700
	FADS2	AHNAK	eQTL_catalogue_braineac_putamen eQTL	0.0351045	0	2691
	FADS2	AHNAK	eQTL_catalogue_nedelec_naive eQTL	0.0348627	0	2295
	FADS2	AHNAK	eQTL_catalogue_young_microglia eQTL	0.0347682	0	2677
	FADS2	AHNAK	eQTL_catalogue_vagina eQTL	0.0347514	0	2835
	FADS2	AHNAK	eQTL_catalogue_esophagus_gej eQTL	0.03475	0.0166234	3062
	FADS2	AHNAK	eQTL_catalogue_caudate eQTL	0.0345794	0	2986
	FADS2	AHNAK	eQTL_catalogue_lcl eQTL	0.0333553	0	2716
	FADS2	AHNAK	eQTL_catalogue_testis eQTL	0.0331558	0	3055
	FADS2	AHNAK	eQTL_catalogue_pancreas eQTL	0.0328069	0	3017
	FADS2	AHNAK	eQTL_catalogue_ovary eQTL	0.0326424	0	2924
	FADS2	AHNAK	eQTL_catalogue_prostate eQTL	0.0326174	0	3004
	FADS2	AHNAK	MetaBrain_spinalcord eQTL	0.0324943	0	2470
	FADS2	AHNAK	eQTL_catalogue_fairfax_monocytes_lps24 eQTL	0.0324796	0.0150797	3038
	FADS2	AHNAK	eQTL_catalogue_amygdala eQTL	0.0323232	0	2776
	FADS2	AHNAK	eQTL_catalogue_nedelec_lysteria eQTL	0.031678	0	2294
	FADS2	AHNAK	eQTL_catalogue_muscle eQTL	0.0309387	0	3079
	FADS2	AHNAK	eQTL_catalogue_tranverse_colon eQTL	0.0309148	0.0105722	3034
	FADS2	AHNAK	eQTL_catalogue_fairfax_monocytes_ifn24 eQTL	0.0307979	0.00824691	3056
	FADS2	AHNAK	eQTL_catalogue_salivary_gland eQTL	0.0307682	0	2785
	FADS2	AHNAK	eQTL_catalogue_hippocampus eQTL	0.0305249	0	2858
	FADS2	AHNAK	eQTL_catalogue_anterior_cingulate_cortex eQTL	0.0303701	0	2813
	FADS2	AHNAK	eQTL_catalogue_pituitary eQTL	0.0303133	0	3010
	FADS2	AHNAK	eQTL_catalogue_liver eQTL	0.030303	0	2952
	FADS2	AHNAK	MetaBrain_hippocampus eQTL	0.0299987	0	2440
	FADS2	AHNAK	eQTL_catalogue_coronary_artery eQTL	0.0298665	0	2988
	FADS2	AHNAK	eQTL_catalogue_breast eQTL	0.0294718	0	3065
	FADS2	AHNAK	eQTL_catalogue_cerebellum eQTL	0.0293018	0	2943
	FADS2	AHNAK	eQTL_catalogue_fairfax_monocytes_naive eQTL	0.0291807	0	3060
	FADS2	AHNAK	eQTL_catalogue_kasela_tcells_cd8 eQTL	0.0288175	0.0125369	3067
	FADS2	AHNAK	eQTL_catalogue_blueprint_monocytes eQTL	0.0286199	0	2995
	FADS2	AHNAK	eQTL_catalogue_nedelec_salmonella eQTL	0.0285132	0	2426
	FADS2	AHNAK	eQTL_catalogue_adrenal_gland eQTL	0.0284547	0	2998
	FADS2	AHNAK	eQTL_catalogue_quach_IAV eQTL	0.0284333	0	1973
	FADS2	AHNAK	eQTL_catalogue_nucleus_accumbens eQTL	0.0282464	0	2966
	FADS2	AHNAK	eQTL_catalogue_cerebellar_hemisphere eQTL	0.0281925	0	2882
	FADS2	AHNAK	eQTL_catalogue_fibroblast eQTL	0.0280634	0	3072
	FADS2	AHNAK	eQTL_catalogue_quach_naive eQTL	0.0280383	0.00930656	1980
	FADS2	AHNAK	MetaBrain_basalganglia eQTL	0.0280032	0	2464
	FADS2	AHNAK	eQTL_catalogue_left_ventricle eQTL	0.0279716	0	3081
	FADS2	AHNAK	eQTL_catalogue_quach_Pam3CSK4 eQTL	0.0278039	0	1918
	FADS2	AHNAK	eQTL_catalogue_quach_LPS eQTL	0.0277533	0	2015
	FADS2	AHNAK	eQTL_catalogue_esophagus_mucosa eQTL	0.0275431	0	3080
	FADS2	AHNAK	eQTL_catalogue_quach_R848 eQTL	0.0272511	0	1921
	FADS2	AHNAK	eQTL_catalogue_aorta eQTL	0.0269155	0	3080
	FADS2	AHNAK	eQTL_catalogue_tibial_nerve eQTL	0.0262402	0	3075
	FADS2	AHNAK	eQTL_catalogue_skin_non_exposed eQTL	0.0253238	0	3078
	FADS2	AHNAK	eQTL_catalogue_thyroid eQTL	0.0249605	0	3091
	FADS2	AHNAK	MetaBrain_cortex eQTL	0.0248564	0	3244
	FADS2	AHNAK	eQTL_catalogue_blood eQTL	0.0238089	0	3095
	FADS2	AHNAK	eQTL_catalogue_esophagus_muscularis eQTL	0.0234239	0.0102885	3072
	FADS2	AHNAK	eQTL_catalogue_commonmind_dlpfc eQTL	0.0224846	0	3039
	FADS2	AHNAK	eQTL_catalogue_tibial_artery eQTL	0.0221789	0.0120329	3075
	FADS2	AHNAK	fujita_astrocytes eQTL	0.0196355	0	2038
	FADS2	AHNAK	eQTL_catalogue_braineac_substantia_nigra eQTL	0.0191192	0	2323
	FADS2	AHNAK	MetaBrain_cerebellum eQTL	0.0177715	0.00832844	2952
	FADS2	AHNAK	fujita_endothelial eQTL	0.0144633	0	2038
	FADS2	AHNAK	fujita_inhibitory eQTL	0.0129291	0	2038
	FADS2	AHNAK	fujita_oligodendrocytes eQTL	0.0118448	0.0125252	2038
	FADS2	AHNAK	wingo_male_DLPFC eQTL	0.0117239	0	1467
	FADS2	AHNAK	wingo_both_DLPFC pQTL	0.0105155	0	1467
	FADS2	AHNAK	wingo_both_DLPFC eQTL	0.00998167	0	1467
	FADS2	AHNAK	wingo_female_DLPFC pQTL	0.00506312	0	1467
	FADS2	AHNAK	eQTLgen_blood eQTL	0.00274969	0	3450
	FADS2	AHNAK	wingo_male_DLPFC pQTL	0.00243997	0	1467
	FADS2	AHNAK	wingo_female_DLPFC eQTL	0.00235154	0	1467
	FADS2	AHNAK	kosoy_microglia eQTL	0.00138508	0	1169
	FADS2	AP001257.1	eQTLgen_blood eQTL	0.00194404	0	1014
	FADS2	AP003108.2	MetaBrain_hippocampus eQTL	0.0397711	0	3035
	FADS2	AP003108.2	MetaBrain_spinalcord eQTL	0.0309794	0	3083
	FADS2	AP003108.2	MetaBrain_basalganglia eQTL	0.0266019	0	3069
	FADS2	AP003108.2	MetaBrain_cerebellum eQTL	0.0219141	0.00986576	3659
	FADS2	AP003108.2	MetaBrain_cortex eQTL	0.00335498	0	4152
	FADS2	AP003733.1	eQTLgen_blood eQTL	0.0166131	0	4191
	FADS2	ASRGL1	eQTL_catalogue_quach_naive eQTL	0.00208813	0.139836	2177
	FADS2	ASRGL1	eQTL_catalogue_lung eQTL	0.0834904	0	3405
	FADS2	ASRGL1	eQTL_catalogue_skin_exposed eQTL	0.070181	0.0372626	3400
	FADS2	ASRGL1	eQTL_catalogue_quach_LPS eQTL	0.00208387	0.0650991	2214
	FADS2	ASRGL1	eQTL_catalogue_nucleus_accumbens eQTL	0.0530283	0	3271
	FADS2	ASRGL1	eQTL_catalogue_substantia_nigra eQTL	0.0522499	0.0213723	2948
	FADS2	ASRGL1	eQTL_catalogue_atrial_appendage eQTL	0.0491757	0	3386
	FADS2	ASRGL1	eQTL_catalogue_salivary_gland eQTL	0.0481961	0.0264586	3055
	FADS2	ASRGL1	eQTL_catalogue_adrenal_gland eQTL	0.0433288	0	3296
	FADS2	ASRGL1	eQTL_catalogue_hypothalamus eQTL	0.041127	0.0165828	3249
	FADS2	ASRGL1	eQTL_catalogue_vagina eQTL	0.034178	0	3122
	FADS2	ASRGL1	eQTL_catalogue_lcl eQTL	0.0336275	0	2964
	FADS2	ASRGL1	eQTL_catalogue_braineac_putamen eQTL	0.0327626	0	2876
	FADS2	ASRGL1	eQTL_catalogue_quach_R848 eQTL	0.0325588	0.014289	2111
	FADS2	ASRGL1	eQTL_catalogue_uterus eQTL	0.0325497	0	2996
	FADS2	ASRGL1	eQTL_catalogue_kidney eQTL	0.0324233	0	2738
	FADS2	ASRGL1	eQTL_catalogue_prostate eQTL	0.0318439	0	3300
	FADS2	ASRGL1	eQTL_catalogue_stomach eQTL	0.031728	0	3346
	FADS2	ASRGL1	eQTL_catalogue_young_microglia eQTL	0.0316961	0	2927
	FADS2	ASRGL1	eQTL_catalogue_putamen eQTL	0.031401	0	3227
	FADS2	ASRGL1	eQTL_catalogue_ovary eQTL	0.031127	0	3223
	FADS2	ASRGL1	eQTL_catalogue_amygdala eQTL	0.0306139	0	3013
	FADS2	ASRGL1	wingo_both_DLPFC eQTL	0.00849877	0.0302056	1643
	FADS2	ASRGL1	eQTL_catalogue_aorta eQTL	0.0299125	0	3400
	FADS2	ASRGL1	eQTL_catalogue_cortex eQTL	0.0290612	0.0113841	3246
	FADS2	ASRGL1	eQTL_catalogue_sigmoid_colon eQTL	0.0290372	0	3359
	FADS2	ASRGL1	eQTL_catalogue_tibial_artery eQTL	0.0289855	0	3403
	FADS2	ASRGL1	eQTL_catalogue_small_intestine eQTL	0.0287309	0.0106833	3134
	FADS2	ASRGL1	eQTL_catalogue_esophagus_muscularis eQTL	0.0282757	0	3388
	FADS2	ASRGL1	eQTL_catalogue_pituitary eQTL	0.0279804	0	3310
	FADS2	ASRGL1	eQTL_catalogue_coronary_artery eQTL	0.0276966	0	3297
	FADS2	ASRGL1	eQTL_catalogue_cerebellar_hemisphere eQTL	0.0274051	0.0104284	3166
	FADS2	ASRGL1	eQTL_catalogue_esophagus_mucosa eQTL	0.0273575	0	3402
	FADS2	ASRGL1	MetaBrain_spinalcord eQTL	0.0270983	0.00912741	2643
	FADS2	ASRGL1	eQTL_catalogue_esophagus_gej eQTL	0.026266	0	3385
	FADS2	ASRGL1	eQTL_catalogue_frontal_cortex eQTL	0.0257808	0.0100658	3168
	FADS2	ASRGL1	eQTL_catalogue_nedelec_salmonella eQTL	0.0255865	0.00924691	2645
	FADS2	ASRGL1	MetaBrain_basalganglia eQTL	0.0245215	0	2650
	FADS2	ASRGL1	eQTL_catalogue_adipose eQTL	0.0244326	0	3402
	FADS2	ASRGL1	eQTL_catalogue_amygdala sQTL	0.0242381	0.0103711	3013
	FADS2	ASRGL1	eQTL_catalogue_left_ventricle eQTL	0.0241858	0	3402
	FADS2	ASRGL1	eQTL_catalogue_nedelec_lysteria eQTL	0.0240874	0.0098022	2506
	FADS2	ASRGL1	eQTL_catalogue_adipose_visceral eQTL	0.0238804	0.0115373	3392
	FADS2	ASRGL1	eQTL_catalogue_liver eQTL	0.0235174	0.0102561	3247
	FADS2	ASRGL1	eQTL_catalogue_tibial_nerve eQTL	0.0233798	0	3400
	FADS2	ASRGL1	eQTL_catalogue_hippocampus eQTL	0.0227984	0.0110966	3141
	FADS2	ASRGL1	kosoy_microglia eQTL	0.0216381	0	1616
	FADS2	ASRGL1	eQTL_catalogue_skin_non_exposed eQTL	0.0208993	0	3404
	FADS2	ASRGL1	wingo_male_DLPFC eQTL	0.00908755	0.0196712	1643
	FADS2	ASRGL1	eQTL_catalogue_testis sQTL	0.00492158	0.0192471	3356
	FADS2	ASRGL1	eQTL_catalogue_braineac_substantia_nigra eQTL	0.018708	0	2501
	FADS2	ASRGL1	eQTL_catalogue_quach_Pam3CSK4 eQTL	0.00206454	0.0184699	2107
	FADS2	ASRGL1	MetaBrain_hippocampus eQTL	0.0180385	0	2617
	FADS2	ASRGL1	wingo_female_DLPFC eQTL	0.00848293	0.0178507	1644
	FADS2	ASRGL1	UKB_blood pQTL	0.00205552	0.0178141	6641
	FADS2	ASRGL1	eQTL_catalogue_caudate eQTL	0.017684	0.0113112	3293
	FADS2	ASRGL1	wingo_both_DLPFC pQTL	0.00325387	0.0173014	1644
	FADS2	ASRGL1	wingo_female_DLPFC pQTL	0.00323989	0.017105	1643
	FADS2	ASRGL1	wingo_male_DLPFC pQTL	0.00330643	0.0169535	1644
	FADS2	ASRGL1	eQTL_catalogue_tibial_nerve sQTL	0.0155055	0.0096141	3375
	FADS2	ASRGL1	eQTL_catalogue_spleen eQTL	0.0150304	0.0117907	3212
	FADS2	ASRGL1	eQTL_catalogue_quach_IAV eQTL	0.00210602	0.0131492	2169
	FADS2	ASRGL1	eQTL_catalogue_muscle eQTL	0.00552426	0.0128169	3405
	FADS2	ASRGL1	eQTL_catalogue_cortex sQTL	0.00517437	0.0125059	3246
	FADS2	ASRGL1	eQTL_catalogue_cerebellum sQTL	0.0057586	0.0122898	3241
	FADS2	ASRGL1	eQTL_catalogue_nedelec_naive eQTL	0.0120827	0.0105675	2504
	FADS2	ASRGL1	eQTL_catalogue_anterior_cingulate_cortex sQTL	0.00544748	0.0118921	3071
	FADS2	ASRGL1	eQTL_catalogue_thyroid eQTL	0.00502499	0.0117838	3415
	FADS2	ASRGL1	eQTL_catalogue_cerebellum eQTL	0.00491413	0.011595	3241
	FADS2	ASRGL1	eQTL_catalogue_putamen sQTL	0.00482476	0.0115897	3227
	FADS2	ASRGL1	eQTL_catalogue_anterior_cingulate_cortex eQTL	0.0115824	0.00857963	3071
	FADS2	ASRGL1	eQTL_catalogue_caudate sQTL	0.0048182	0.0115661	3293
	FADS2	ASRGL1	NGI_all_CSF pQTL	0.0052718	0.0115365	3736
	FADS2	ASRGL1	eQTL_catalogue_nucleus_accumbens sQTL	0.00502037	0.011522	3271
	FADS2	ASRGL1	eQTL_catalogue_lung sQTL	0.00495637	0.0115133	3405
	FADS2	ASRGL1	eQTL_catalogue_cerebellar_hemisphere sQTL	0.00847652	0.0114551	3166
	FADS2	ASRGL1	eQTL_catalogue_testis eQTL	0.00483926	0.0113832	3356
	FADS2	ASRGL1	eQTL_catalogue_blood eQTL	0.00481517	0.011311	3422
	FADS2	ASRGL1	eQTL_catalogue_spinal_cord eQTL	0.0109677	0.011282	3132
	FADS2	ASRGL1	NGI_female_CSF pQTL	0.00475	0.0112714	5817
	FADS2	ASRGL1	eQTL_catalogue_frontal_cortex sQTL	0.00545622	0.0112606	3168
	FADS2	ASRGL1	eQTL_catalogue_tranverse_colon eQTL	0.00517374	0.0111887	3358
	FADS2	ASRGL1	eQTL_catalogue_commonmind_dlpfc sQTL	0.00469464	0.0111461	3344
	FADS2	ASRGL1	eQTL_catalogue_blueprint_monocytes eQTL	0.0037724	0.0111198	3259
	FADS2	ASRGL1	NGI_male_CSF pQTL	0.00461018	0.01097	5809
	FADS2	ASRGL1	ARIC_blood pQTL	0.00217429	0.010464	2426
	FADS2	ASRGL1	fujita_opc eQTL	0.0102331	0.0084623	2180
	FADS2	ASRGL1	eQTL_catalogue_hippocampus sQTL	0.0101659	0.00939359	3121
	FADS2	ASRGL1	fujita_excitatory eQTL	0.00678719	0.00940242	2180
	FADS2	ASRGL1	fujita_astrocytes eQTL	0.00414467	0.00937019	2180
	FADS2	ASRGL1	eQTL_catalogue_adipose sQTL	0.00329357	0.00933013	3376
	FADS2	ASRGL1	fujita_inhibitory eQTL	0.00671343	0.00929788	2180
	FADS2	ASRGL1	eQTL_catalogue_adipose_visceral sQTL	0.00324754	0.00922059	3368
	FADS2	ASRGL1	eQTL_catalogue_pituitary sQTL	0.003664	0.00821931	3310
	FADS2	ASRGL1	eQTL_catalogue_breast eQTL	0.00289662	0.00812591	3393
	FADS2	ASRGL1	eQTL_catalogue_spinal_cord sQTL	0.00299316	0.00809754	3113
	FADS2	ASRGL1	eQTL_catalogue_pancreas eQTL	0.00181528	0.00797002	3330
	FADS2	ASRGL1	eQTL_catalogue_commonmind_dlpfc eQTL	0.00179007	0.00796257	3344
	FADS2	ASRGL1	fujita_oligodendrocytes eQTL	0.00246561	0.00753822	2180
	FADS2	ASRGL1	MetaBrain_cortex eQTL	0.0046978	0	3656
	FADS2	ASRGL1	eQTLgen_blood eQTL	0.00226403	0	3669
	FADS2	ASRGL1	MetaBrain_cerebellum eQTL	0.00184136	0	3222
	FADS2	ATL3	eQTL_catalogue_esophagus_gej eQTL	0.0162683	0.0615179	263
	FADS2	ATL3	NGI_all_CSF pQTL	0.0250456	0	3732
	FADS2	ATL3	NGI_male_CSF pQTL	0.0230002	0	5809
	FADS2	ATL3	NGI_female_CSF pQTL	0.0188885	0	5819
	FADS2	ATL3	MetaBrain_hippocampus eQTL	0.00133363	0.00388774	185
	FADS2	ATL3	MetaBrain_cortex eQTL	0.00300029	0	307
	FADS2	ATL3	eQTL_catalogue_adipose_visceral eQTL	0.00248161	0	280
	FADS2	ATL3	eQTL_catalogue_braineac_substantia_nigra eQTL	0.000746275	0.00243078	189
	FADS2	ATL3	fujita_excitatory eQTL	0.000678814	0.00217881	100
	FADS2	ATL3	eQTL_catalogue_skin_exposed eQTL	0.000704797	0.00214625	283
	FADS2	ATL3	fujita_microglia eQTL	0.000444256	0.00178436	100
	FADS2	ATL3	eQTL_catalogue_nedelec_naive eQTL	0.000673142	0.00167248	194
	FADS2	ATL3	eQTL_catalogue_blueprint_monocytes eQTL	0.00159807	0	251
	FADS2	ATL3	eQTLgen_blood eQTL	0.00147794	0	343
	FADS2	ATL3	eQTL_catalogue_hippocampus eQTL	0.00109908	0	246
	FADS2	ATL3	eQTL_catalogue_quach_Pam3CSK4 eQTL	0.00107813	0	175
	FADS2	ATL3	eQTL_catalogue_fibroblast eQTL	0.00105332	0	280
	FADS2	ATL3	eQTL_catalogue_pancreas eQTL	0.00100827	0	274
	FADS2	ATL3	eQTL_catalogue_liver eQTL	0.000963761	0	265
	FADS2	ATL3	eQTL_catalogue_breast eQTL	0.000942304	0	256
	FADS2	ATL3	eQTL_catalogue_testis sQTL	0.000931242	0	305
	FADS2	ATL3	eQTL_catalogue_kidney eQTL	0.000910214	0	207
	FADS2	ATL3	eQTL_catalogue_salivary_gland eQTL	0.000902522	0	250
	FADS2	ATL3	eQTL_catalogue_aorta eQTL	0.000887447	0	282
	FADS2	ATL3	eQTL_catalogue_kasela_tcells_cd8 eQTL	0.000870498	0	288
	FADS2	ATL3	eQTL_catalogue_anterior_cingulate_cortex eQTL	0.000864502	0	235
	FADS2	ATL3	eQTL_catalogue_lcl eQTL	0.000855897	0	247
	FADS2	ATL3	eQTL_catalogue_fairfax_monocytes_lps2 eQTL	0.000845242	0	281
	FADS2	ATL3	eQTL_catalogue_spinal_cord eQTL	0.000834797	0	254
	FADS2	ATL3	eQTL_catalogue_stomach eQTL	0.000813769	0	276
	FADS2	ATL3	eQTL_catalogue_hypothalamus eQTL	0.000807652	0	266
	FADS2	ATL3	eQTL_catalogue_esophagus_muscularis eQTL	0.000797912	0	276
	FADS2	ATL3	eQTL_catalogue_adrenal_gland eQTL	0.000794047	0	266
	FADS2	ATL3	MetaBrain_basalganglia eQTL	0.000790797	0	195
	FADS2	ATL3	eQTL_catalogue_putamen eQTL	0.000785117	0	267
	FADS2	ATL3	eQTL_catalogue_cerebellum eQTL	0.000776093	0	270
	FADS2	ATL3	eQTL_catalogue_young_microglia eQTL	0.000775911	0	171
	FADS2	ATL3	eQTL_catalogue_ovary eQTL	0.000768942	0	268
	FADS2	ATL3	eQTL_catalogue_prostate eQTL	0.000764024	0	269
	FADS2	ATL3	eQTL_catalogue_quach_IAV eQTL	0.000754939	0	182
	FADS2	ATL3	eQTL_catalogue_fairfax_monocytes_ifn24 eQTL	0.00074187	0	284
	FADS2	ATL3	eQTL_catalogue_tranverse_colon eQTL	0.000737431	0	275
	FADS2	ATL3	eQTL_catalogue_substantia_nigra eQTL	0.000735623	0	225
	FADS2	ATL3	eQTL_catalogue_braineac_putamen eQTL	0.000734846	0	211
	FADS2	ATL3	eQTL_catalogue_sigmoid_colon eQTL	0.000727079	0	277
	FADS2	ATL3	eQTL_catalogue_fairfax_monocytes_naive eQTL	0.000723137	0	285
	FADS2	ATL3	eQTL_catalogue_cortex eQTL	0.000715331	0	256
	FADS2	ATL3	eQTL_catalogue_small_intestine eQTL	0.000714143	0	252
	FADS2	ATL3	eQTL_catalogue_vagina eQTL	0.000713639	0	250
	FADS2	ATL3	eQTL_catalogue_kasela_tcells_cd4 eQTL	0.000711392	0	288
	FADS2	ATL3	eQTL_catalogue_amygdala eQTL	0.000711382	0	236
	FADS2	ATL3	eQTL_catalogue_thyroid eQTL	0.000709365	0	281
	FADS2	ATL3	eQTL_catalogue_coronary_artery eQTL	0.000706751	0	268
	FADS2	ATL3	eQTL_catalogue_pituitary eQTL	0.000699318	0	274
	FADS2	ATL3	eQTL_catalogue_cedar_monocytes eQTL	0.000698602	0	296
	FADS2	ATL3	eQTL_catalogue_cerebellar_hemisphere eQTL	0.000698169	0	243
	FADS2	ATL3	eQTL_catalogue_caudate eQTL	0.000698115	0	271
	FADS2	ATL3	eQTL_catalogue_spleen eQTL	0.000694547	0	257
	FADS2	ATL3	eQTL_catalogue_commonmind_dlpfc eQTL	0.000694011	0	291
	FADS2	ATL3	eQTL_catalogue_nedelec_lysteria eQTL	0.000689235	0	198
	FADS2	ATL3	eQTL_catalogue_fairfax_monocytes_lps24 eQTL	0.000682102	0	280
	FADS2	ATL3	eQTL_catalogue_nucleus_accumbens eQTL	0.000674645	0	263
	FADS2	ATL3	eQTL_catalogue_frontal_cortex eQTL	0.000665503	0	247
	FADS2	ATL3	eQTL_catalogue_left_ventricle eQTL	0.000664135	0	278
	FADS2	ATL3	eQTL_catalogue_lung eQTL	0.000663262	0	278
	FADS2	ATL3	eQTL_catalogue_testis eQTL	0.000662272	0	275
	FADS2	ATL3	MetaBrain_cerebellum eQTL	0.000642956	0	269
	FADS2	ATL3	eQTL_catalogue_atrial_appendage eQTL	0.00063836	0	278
	FADS2	ATL3	eQTL_catalogue_tibial_nerve eQTL	0.00063737	0	282
	FADS2	ATL3	eQTL_catalogue_uterus eQTL	0.000628384	0	209
	FADS2	ATL3	MetaBrain_spinalcord eQTL	0.000623116	0	210
	FADS2	ATL3	eQTL_catalogue_blood eQTL	0.000608948	0	282
	FADS2	ATL3	eQTL_catalogue_skin_non_exposed eQTL	0.000593605	0	280
	FADS2	ATL3	eQTL_catalogue_esophagus_mucosa eQTL	0.000579505	0	280
	FADS2	ATL3	eQTL_catalogue_tibial_artery eQTL	0.000570463	0	280
	FADS2	ATL3	eQTL_catalogue_muscle eQTL	0.00056298	0	281
	FADS2	ATL3	eQTL_catalogue_nedelec_salmonella eQTL	0.000560347	0	216
	FADS2	ATL3	eQTL_catalogue_adipose eQTL	0.000559623	0	281
	FADS2	ATL3	eQTL_catalogue_quach_LPS eQTL	0.000543761	0	181
	FADS2	ATL3	fujita_inhibitory eQTL	0.00054262	0	100
	FADS2	ATL3	eQTL_catalogue_quach_naive eQTL	0.000533991	0	183
	FADS2	ATL3	eQTL_catalogue_quach_R848 eQTL	0.000504922	0	166
	FADS2	ATL3	fujita_opc eQTL	0.000497613	0	100
	FADS2	ATL3	fujita_oligodendrocytes eQTL	0.000466332	0	100
	FADS2	ATL3	fujita_astrocytes eQTL	0.000422304	0	100
	FADS2	B3GAT3	eQTL_catalogue_prostate sQTL	0.0723749	0.252607	2923
	FADS2	B3GAT3	wingo_both_DLPFC pQTL	0.133203	0.247558	1107
	FADS2	B3GAT3	wingo_male_DLPFC pQTL	0.122775	0.240088	1107
	FADS2	B3GAT3	wingo_male_DLPFC eQTL	0.128193	0.238776	1107
	FADS2	B3GAT3	wingo_female_DLPFC pQTL	0.125793	0.234123	1107
	FADS2	B3GAT3	wingo_female_DLPFC eQTL	0.0746848	0.162419	1107
	FADS2	B3GAT3	wingo_both_DLPFC eQTL	0.0672322	0.156834	1107
	FADS2	B3GAT3	eQTL_catalogue_quach_naive sQTL	0.0839381	0.0404903	1932
	FADS2	B3GAT3	eQTL_catalogue_nedelec_lysteria sQTL	0.0805193	0.0435227	2238
	FADS2	B3GAT3	eQTL_catalogue_quach_Pam3CSK4 sQTL	0.0798791	0.0405636	1875
	FADS2	B3GAT3	eQTL_catalogue_nedelec_naive sQTL	0.0764016	0.0421116	2237
	FADS2	B3GAT3	eQTL_catalogue_salivary_gland sQTL	0.075	0.0482797	2715
	FADS2	B3GAT3	eQTL_catalogue_lcl sQTL	0.0745803	0.0464134	2647
	FADS2	B3GAT3	eQTL_catalogue_quach_R848 sQTL	0.0745545	0.0339688	1878
	FADS2	B3GAT3	eQTL_catalogue_blood sQTL	0.0744925	0.0502025	3006
	FADS2	B3GAT3	eQTL_catalogue_tranverse_colon sQTL	0.0744286	0.0485094	2946
	FADS2	B3GAT3	eQTL_catalogue_atrial_appendage sQTL	0.074249	0.0478422	2975
	FADS2	B3GAT3	eQTL_catalogue_breast sQTL	0.0738159	0.0521365	2978
	FADS2	B3GAT3	eQTL_catalogue_muscle sQTL	0.0737681	0.0496352	2991
	FADS2	B3GAT3	eQTL_catalogue_substantia_nigra sQTL	0.073486	0.0455207	2633
	FADS2	B3GAT3	eQTL_catalogue_frontal_cortex sQTL	0.0734454	0.0480795	2802
	FADS2	B3GAT3	eQTL_catalogue_commonmind_dlpfc sQTL	0.0733131	0.0457563	2958
	FADS2	B3GAT3	eQTL_catalogue_nedelec_salmonella sQTL	0.0733012	0.0424177	2358
	FADS2	B3GAT3	eQTL_catalogue_putamen sQTL	0.0730934	0.0481616	2849
	FADS2	B3GAT3	eQTL_catalogue_thyroid sQTL	0.0729913	0.0492278	3001
	FADS2	B3GAT3	eQTL_catalogue_hippocampus sQTL	0.0727871	0.0469709	2776
	FADS2	B3GAT3	eQTL_catalogue_skin_non_exposed eQTL	0.0726984	0.0489535	2976
	FADS2	B3GAT3	eQTL_catalogue_sigmoid_colon sQTL	0.0722362	0.0484673	2965
	FADS2	B3GAT3	MetaBrain_basalganglia eQTL	0.0718463	0.0511783	2407
	FADS2	B3GAT3	eQTL_catalogue_quach_LPS sQTL	0.0716867	0.0430483	1967
	FADS2	B3GAT3	eQTL_catalogue_nucleus_accumbens sQTL	0.0715988	0.0466327	2879
	FADS2	B3GAT3	eQTL_catalogue_vagina sQTL	0.0715558	0.0457416	2757
	FADS2	B3GAT3	eQTL_catalogue_left_ventricle sQTL	0.0712008	0.048272	2993
	FADS2	B3GAT3	eQTL_catalogue_kidney sQTL	0.070461	0.0460491	2457
	FADS2	B3GAT3	eQTL_catalogue_hypothalamus sQTL	0.0703965	0.0463226	2876
	FADS2	B3GAT3	eQTL_catalogue_adrenal_gland sQTL	0.0697612	0.0475227	2913
	FADS2	B3GAT3	eQTL_catalogue_adipose_visceral eQTL	0.0696833	0	2976
	FADS2	B3GAT3	eQTL_catalogue_pituitary sQTL	0.0695521	0.0471444	2924
	FADS2	B3GAT3	eQTL_catalogue_esophagus_mucosa eQTL	0.0688934	0.0389258	2979
	FADS2	B3GAT3	eQTL_catalogue_thyroid eQTL	0.0687522	0.047331	2987
	FADS2	B3GAT3	eQTL_catalogue_small_intestine eQTL	0.0684842	0	2775
	FADS2	B3GAT3	eQTL_catalogue_liver sQTL	0.0681892	0.0428471	2871
	FADS2	B3GAT3	eQTL_catalogue_esophagus_muscularis eQTL	0.06782	0.0470808	2971
	FADS2	B3GAT3	NGI_male_CSF pQTL	0.0677015	0.0569115	5809
	FADS2	B3GAT3	eQTL_catalogue_uterus sQTL	0.0675687	0.0405353	2673
	FADS2	B3GAT3	eQTL_catalogue_pancreas sQTL	0.0672911	0.0440718	2930
	FADS2	B3GAT3	eQTLgen_blood eQTL	0.0637951	0	3149
	FADS2	B3GAT3	eQTL_catalogue_spinal_cord sQTL	0.0635916	0.0400028	2770
	FADS2	B3GAT3	eQTL_catalogue_tibial_nerve eQTL	0.0617763	0.0434345	2972
	FADS2	B3GAT3	eQTL_catalogue_blueprint_monocytes sQTL	0.0581513	0.0356548	2914
	FADS2	B3GAT3	eQTL_catalogue_braineac_putamen sQTL	0.0572539	0.0314277	2626
	FADS2	B3GAT3	eQTL_catalogue_young_microglia sQTL	0.0569051	0.0306438	2625
	FADS2	B3GAT3	ARIC_blood pQTL	0.0562395	0	1661
	FADS2	B3GAT3	eQTL_catalogue_ovary sQTL	0.0505099	0.0287315	2842
	FADS2	B3GAT3	eQTL_catalogue_substantia_nigra eQTL	0.0482314	0.0468482	2620
	FADS2	B3GAT3	kosoy_microglia eQTL	0.048154	0	1043
	FADS2	B3GAT3	eQTL_catalogue_cerebellum eQTL	0.0479591	0.03586	2841
	FADS2	B3GAT3	eQTL_catalogue_prostate eQTL	0.0472228	0.0347038	2910
	FADS2	B3GAT3	fujita_oligodendrocytes eQTL	0.0472084	0.0245968	2010
	FADS2	B3GAT3	eQTL_catalogue_ovary eQTL	0.0457146	0	2829
	FADS2	B3GAT3	eQTL_catalogue_adrenal_gland eQTL	0.0439115	0.031808	2899
	FADS2	B3GAT3	eQTL_catalogue_esophagus_gej eQTL	0.0434122	0	2961
	FADS2	B3GAT3	eQTL_catalogue_skin_exposed eQTL	0.0433496	0.0276378	2971
	FADS2	B3GAT3	eQTL_catalogue_pituitary eQTL	0.0425544	0	2909
	FADS2	B3GAT3	eQTL_catalogue_nucleus_accumbens eQTL	0.0410175	0.027536	2864
	FADS2	B3GAT3	eQTL_catalogue_spleen eQTL	0.0391993	0	2822
	FADS2	B3GAT3	eQTL_catalogue_quach_IAV eQTL	0.0389076	0.0237185	1921
	FADS2	B3GAT3	eQTL_catalogue_fairfax_monocytes_lps2 eQTL	0.0380573	0	2953
	FADS2	B3GAT3	eQTL_catalogue_kidney eQTL	0.0379429	0	2447
	FADS2	B3GAT3	eQTL_catalogue_breast eQTL	0.0374969	0	2963
	FADS2	B3GAT3	eQTL_catalogue_pancreas eQTL	0.0373638	0	2917
	FADS2	B3GAT3	eQTL_catalogue_left_ventricle eQTL	0.0369763	0.0244958	2979
	FADS2	B3GAT3	eQTL_catalogue_young_microglia eQTL	0.0362938	0	2612
	FADS2	B3GAT3	eQTL_catalogue_quach_R848 eQTL	0.0362456	0	1873
	FADS2	B3GAT3	eQTL_catalogue_lung sQTL	0.0361212	0.0268386	2994
	FADS2	B3GAT3	eQTL_catalogue_fairfax_monocytes_lps24 eQTL	0.0360713	0	2950
	FADS2	B3GAT3	eQTL_catalogue_spinal_cord eQTL	0.0359605	0.0222379	2757
	FADS2	B3GAT3	eQTL_catalogue_caudate eQTL	0.0358175	0.0221795	2885
	FADS2	B3GAT3	eQTL_catalogue_vagina eQTL	0.0358126	0.0115687	2744
	FADS2	B3GAT3	eQTL_catalogue_sigmoid_colon eQTL	0.0357435	0	2950
	FADS2	B3GAT3	eQTL_catalogue_nedelec_salmonella eQTL	0.0354289	0	2351
	FADS2	B3GAT3	eQTL_catalogue_liver eQTL	0.0353379	0	2856
	FADS2	B3GAT3	MetaBrain_spinalcord eQTL	0.0349885	0.026705	2429
	FADS2	B3GAT3	eQTL_catalogue_cortex eQTL	0.0346902	0.0220144	2849
	FADS2	B3GAT3	eQTL_catalogue_uterus eQTL	0.0343037	0	2660
	FADS2	B3GAT3	eQTL_catalogue_fairfax_monocytes_ifn24 eQTL	0.033899	0	2967
	FADS2	B3GAT3	eQTL_catalogue_quach_Pam3CSK4 eQTL	0.033435	0.0180845	1870
	FADS2	B3GAT3	eQTL_catalogue_nedelec_naive eQTL	0.0327122	0	2232
	FADS2	B3GAT3	NGI_all_CSF pQTL	0.0295703	0.0325773	3727
	FADS2	B3GAT3	MetaBrain_hippocampus eQTL	0.0322656	0.0182446	2384
	FADS2	B3GAT3	eQTL_catalogue_hypothalamus eQTL	0.0322074	0	2861
	FADS2	B3GAT3	eQTL_catalogue_nedelec_lysteria eQTL	0.03185	0	2233
	FADS2	B3GAT3	NGI_female_CSF pQTL	0.0283745	0.0317344	5817
	FADS2	B3GAT3	eQTL_catalogue_braineac_putamen eQTL	0.0316508	0	2613
	FADS2	B3GAT3	eQTL_catalogue_amygdala eQTL	0.031627	0	2694
	FADS2	B3GAT3	eQTL_catalogue_putamen eQTL	0.0313593	0	2834
	FADS2	B3GAT3	MetaBrain_cortex eQTL	0.0310665	0	3134
	FADS2	B3GAT3	eQTL_catalogue_hippocampus eQTL	0.0310529	0.0152987	2761
	FADS2	B3GAT3	eQTL_catalogue_anterior_cingulate_cortex eQTL	0.0310339	0.0143178	2722
	FADS2	B3GAT3	eQTL_catalogue_quach_naive eQTL	0.0309438	0.0151796	1926
	FADS2	B3GAT3	eQTL_catalogue_lung eQTL	0.0308793	0	2979
	FADS2	B3GAT3	eQTL_catalogue_salivary_gland eQTL	0.030767	0.0139721	2702
	FADS2	B3GAT3	eQTL_catalogue_lcl eQTL	0.0302941	0	2636
	FADS2	B3GAT3	eQTL_catalogue_quach_LPS eQTL	0.0301242	0	1961
	FADS2	B3GAT3	eQTL_catalogue_cerebellar_hemisphere eQTL	0.029978	0.0124454	2789
	FADS2	B3GAT3	eQTL_catalogue_frontal_cortex eQTL	0.0296796	0	2788
	FADS2	B3GAT3	eQTL_catalogue_cedar_monocytes eQTL	0.0296263	0	3020
	FADS2	B3GAT3	eQTL_catalogue_kasela_tcells_cd8 eQTL	0.0294701	0	2963
	FADS2	B3GAT3	eQTL_catalogue_fairfax_monocytes_naive eQTL	0.0286094	0	2972
	FADS2	B3GAT3	eQTL_catalogue_fibroblast eQTL	0.0285376	0	2968
	FADS2	B3GAT3	eQTL_catalogue_testis eQTL	0.0284939	0	2958
	FADS2	B3GAT3	eQTL_catalogue_blueprint_monocytes eQTL	0.0282445	0	2902
	FADS2	B3GAT3	eQTL_catalogue_atrial_appendage eQTL	0.0281935	0	2961
	FADS2	B3GAT3	eQTL_catalogue_coronary_artery eQTL	0.0280791	0	2887
	FADS2	B3GAT3	eQTL_catalogue_adipose eQTL	0.0277613	0.0148478	2973
	FADS2	B3GAT3	MetaBrain_cerebellum eQTL	0.0276042	0.0240492	2868
	FADS2	B3GAT3	eQTL_catalogue_kasela_tcells_cd4 eQTL	0.0273514	0	2975
	FADS2	B3GAT3	eQTL_catalogue_muscle eQTL	0.0268041	0.0171423	2977
	FADS2	B3GAT3	eQTL_catalogue_stomach eQTL	0.0266416	0.00921554	2935
	FADS2	B3GAT3	eQTL_catalogue_aorta eQTL	0.0256894	0	2978
	FADS2	B3GAT3	eQTL_catalogue_tranverse_colon eQTL	0.0249746	0	2932
	FADS2	B3GAT3	eQTL_catalogue_tibial_artery eQTL	0.0243022	0	2971
	FADS2	B3GAT3	eQTL_catalogue_blood eQTL	0.024184	0	2991
	FADS2	B3GAT3	eQTL_catalogue_braineac_substantia_nigra eQTL	0.0240882	0	2292
	FADS2	B3GAT3	eQTL_catalogue_commonmind_dlpfc eQTL	0.0233505	0	2944
	FADS2	B3GAT3	fujita_inhibitory eQTL	0.0173272	0	2010
	FADS2	B3GAT3	fujita_microglia eQTL	0.0147375	0	2010
	FADS2	B3GAT3	fujita_astrocytes eQTL	0.0144013	0	2010
	FADS2	B3GAT3	fujita_excitatory eQTL	0.0118151	0.0115543	2010
	FADS2	B3GAT3	fujita_opc eQTL	0.0114168	0	2010
	FADS2	B3GAT3	UKB_blood pQTL	0.00765998	0	6638
	FADS2	BEST1	eQTL_catalogue_pancreas eQTL	0.0820177	0	4151
	FADS2	BEST1	eQTL_catalogue_skin_non_exposed eQTL	0.0646381	0.0272779	4229
	FADS2	BEST1	eQTL_catalogue_young_microglia eQTL	0.0476886	0	3612
	FADS2	BEST1	eQTL_catalogue_lcl eQTL	0.0455073	0	3639
	FADS2	BEST1	eQTL_catalogue_adipose_visceral eQTL	0.0452622	0	4219
	FADS2	BEST1	eQTL_catalogue_lung eQTL	0.0446918	0	4243
	FADS2	BEST1	eQTL_catalogue_quach_Pam3CSK4 eQTL	0.0420218	0.0255918	2554
	FADS2	BEST1	eQTL_catalogue_quach_LPS eQTL	0.0420214	0	2684
	FADS2	BEST1	eQTL_catalogue_skin_exposed eQTL	0.040007	0	4228
	FADS2	BEST1	eQTL_catalogue_prostate eQTL	0.0392081	0	4094
	FADS2	BEST1	eQTL_catalogue_stomach eQTL	0.038574	0	4163
	FADS2	BEST1	MetaBrain_basalganglia eQTL	0.0380351	0	3270
	FADS2	BEST1	eQTL_catalogue_frontal_cortex eQTL	0.0378353	0	3913
	FADS2	BEST1	eQTL_catalogue_braineac_putamen eQTL	0.0357339	0.0152175	3487
	FADS2	BEST1	eQTL_catalogue_cerebellar_hemisphere eQTL	0.0351162	0	3918
	FADS2	BEST1	eQTL_catalogue_quach_naive eQTL	0.0347848	0	2640
	FADS2	BEST1	kosoy_microglia eQTL	0.0342835	0	1778
	FADS2	BEST1	eQTL_catalogue_kidney eQTL	0.033548	0	3328
	FADS2	BEST1	eQTL_catalogue_vagina eQTL	0.0329292	0	3872
	FADS2	BEST1	eQTL_catalogue_tranverse_colon eQTL	0.0328941	0	4182
	FADS2	BEST1	eQTL_catalogue_uterus eQTL	0.0328017	0	3693
	FADS2	BEST1	eQTL_catalogue_quach_IAV eQTL	0.0326452	0	2632
	FADS2	BEST1	eQTL_catalogue_amygdala eQTL	0.0322519	0	3697
	FADS2	BEST1	eQTL_catalogue_sigmoid_colon eQTL	0.0320697	0	4182
	FADS2	BEST1	eQTL_catalogue_blood eQTL	0.0318506	0	4260
	FADS2	BEST1	MetaBrain_hippocampus eQTL	0.0315305	0	3225
	FADS2	BEST1	eQTL_catalogue_nedelec_salmonella eQTL	0.0311148	0	3296
	FADS2	BEST1	eQTL_catalogue_spinal_cord eQTL	0.0307332	0	3844
	FADS2	BEST1	eQTL_catalogue_salivary_gland eQTL	0.0306718	0	3802
	FADS2	BEST1	eQTL_catalogue_pituitary eQTL	0.0300584	0	4101
	FADS2	BEST1	eQTL_catalogue_atrial_appendage eQTL	0.0297092	0.0146402	4207
	FADS2	BEST1	eQTL_catalogue_kasela_tcells_cd4 eQTL	0.0296884	0	4087
	FADS2	BEST1	eQTL_catalogue_fairfax_monocytes_lps2 eQTL	0.0296756	0	4034
	FADS2	BEST1	eQTL_catalogue_anterior_cingulate_cortex eQTL	0.0293523	0	3772
	FADS2	BEST1	eQTL_catalogue_fairfax_monocytes_lps24 eQTL	0.0292258	0.00978595	4060
	FADS2	BEST1	eQTL_catalogue_ovary eQTL	0.0290397	0.00847192	3983
	FADS2	BEST1	eQTL_catalogue_substantia_nigra eQTL	0.0289742	0	3602
	FADS2	BEST1	eQTL_catalogue_liver eQTL	0.02886	0	4022
	FADS2	BEST1	eQTL_catalogue_caudate eQTL	0.0288072	0.00998018	4074
	FADS2	BEST1	eQTL_catalogue_tibial_nerve eQTL	0.0287683	0	4241
	FADS2	BEST1	MetaBrain_spinalcord eQTL	0.0287091	0	3243
	FADS2	BEST1	eQTL_catalogue_hippocampus eQTL	0.0286441	0	3861
	FADS2	BEST1	eQTL_catalogue_nedelec_lysteria eQTL	0.0281583	0	3121
	FADS2	BEST1	eQTL_catalogue_putamen eQTL	0.0281353	0	3996
	FADS2	BEST1	eQTL_catalogue_hypothalamus eQTL	0.0279287	0.0153323	4033
	FADS2	BEST1	eQTL_catalogue_adrenal_gland eQTL	0.0277314	0	4085
	FADS2	BEST1	eQTL_catalogue_kasela_tcells_cd8 eQTL	0.0276316	0	4067
	FADS2	BEST1	eQTL_catalogue_cerebellum eQTL	0.0272097	0	4011
	FADS2	BEST1	eQTL_catalogue_quach_R848 eQTL	0.0268738	0	2569
	FADS2	BEST1	eQTL_catalogue_small_intestine eQTL	0.0267641	0	3901
	FADS2	BEST1	eQTL_catalogue_spleen eQTL	0.0267326	0	3995
	FADS2	BEST1	eQTL_catalogue_nedelec_naive eQTL	0.0267126	0.011327	3120
	FADS2	BEST1	eQTL_catalogue_breast eQTL	0.0265979	0.0135428	4222
	FADS2	BEST1	eQTL_catalogue_nucleus_accumbens eQTL	0.0262814	0	4043
	FADS2	BEST1	eQTL_catalogue_thyroid eQTL	0.0256137	0	4245
	FADS2	BEST1	eQTL_catalogue_esophagus_mucosa eQTL	0.0256056	0	4240
	FADS2	BEST1	eQTL_catalogue_left_ventricle eQTL	0.0250282	0	4229
	FADS2	BEST1	eQTL_catalogue_coronary_artery eQTL	0.0247558	0.00837713	4104
	FADS2	BEST1	eQTL_catalogue_aorta eQTL	0.0245962	0.010684	4238
	FADS2	BEST1	eQTL_catalogue_esophagus_gej eQTL	0.0243188	0	4209
	FADS2	BEST1	eQTL_catalogue_esophagus_muscularis eQTL	0.0242887	0	4222
	FADS2	BEST1	eQTL_catalogue_blueprint_monocytes eQTL	0.022788	0.00933104	4012
	FADS2	BEST1	eQTL_catalogue_caudate sQTL	0.0221131	0.00718798	4072
	FADS2	BEST1	eQTL_catalogue_spinal_cord sQTL	0.0219141	0.00703759	3842
	FADS2	BEST1	eQTL_catalogue_cedar_monocytes eQTL	0.0200111	0.00995794	4210
	FADS2	BEST1	eQTL_catalogue_adipose eQTL	0.0096074	0.0188737	4234
	FADS2	BEST1	eQTL_catalogue_braineac_substantia_nigra eQTL	0.0182318	0	3063
	FADS2	BEST1	eQTL_catalogue_fibroblast eQTL	0.007621	0.0171075	4240
	FADS2	BEST1	eQTL_catalogue_muscle eQTL	0.01635	0.00857907	4244
	FADS2	BEST1	eQTL_catalogue_tibial_artery eQTL	0.0146479	0	4241
	FADS2	BEST1	eQTL_catalogue_fairfax_monocytes_ifn24 eQTL	0.00185886	0.0134517	4056
	FADS2	BEST1	fujita_opc eQTL	0.0123536	0.0106535	2683
	FADS2	BEST1	eQTL_catalogue_commonmind_dlpfc sQTL	0.00521574	0.0114822	4137
	FADS2	BEST1	eQTL_catalogue_cortex eQTL	0.00211089	0.00892137	4023
	FADS2	BEST1	eQTL_catalogue_fairfax_monocytes_naive eQTL	0.00309668	0.00874288	4085
	FADS2	BEST1	eQTL_catalogue_testis sQTL	0.0017403	0.00676883	4176
	FADS2	BEST1	eQTL_catalogue_putamen sQTL	0.00183891	0.00652961	3994
	FADS2	BEST1	eQTL_catalogue_testis eQTL	0.00221472	0.0065281	4176
	FADS2	BEST1	eQTL_catalogue_nucleus_accumbens sQTL	0.00306682	0.00650106	4041
	FADS2	BEST1	MetaBrain_cerebellum eQTL	0.00168216	0.0064911	3969
	FADS2	BEST1	eQTL_catalogue_commonmind_dlpfc eQTL	0.00163076	0.00636008	4140
	FADS2	BEST1	eQTL_catalogue_tibial_nerve sQTL	0.00164883	0.00633071	4239
	FADS2	BEST1	fujita_astrocytes eQTL	0.00239151	0.00608545	2683
	FADS2	BEST1	fujita_oligodendrocytes eQTL	0.00235954	0.00603533	2683
	FADS2	BEST1	wingo_female_DLPFC eQTL	0.00244616	0.00520673	1832
	FADS2	BEST1	wingo_male_DLPFC eQTL	0.00242911	0.00517182	1831
	FADS2	BEST1	wingo_both_DLPFC eQTL	0.00242854	0.00517175	1831
	FADS2	BEST1	eQTLgen_blood eQTL	0.00184615	0	4581
	FADS2	BEST1	MetaBrain_cortex eQTL	0.00165713	0	4522
	FADS2	BSCL2	eQTL_catalogue_fairfax_monocytes_ifn24 eQTL	0.0758567	0.0382238	2803
	FADS2	BSCL2	eQTL_catalogue_cedar_monocytes eQTL	0.0693132	0.0399479	2843
	FADS2	BSCL2	eQTL_catalogue_fairfax_monocytes_naive eQTL	0.0589709	0.0366153	2808
	FADS2	BSCL2	eQTL_catalogue_fairfax_monocytes_lps24 eQTL	0.0579376	0.0381066	2786
	FADS2	BSCL2	eQTL_catalogue_esophagus_gej eQTL	0.0579296	0	2779
	FADS2	BSCL2	eQTL_catalogue_fairfax_monocytes_lps2 eQTL	0.0529575	0.0379135	2789
	FADS2	BSCL2	eQTL_catalogue_aorta eQTL	0.0515447	0	2797
	FADS2	BSCL2	eQTL_catalogue_thyroid eQTL	0.0500769	0	2805
	FADS2	BSCL2	MetaBrain_basalganglia eQTL	0.0495662	0	2249
	FADS2	BSCL2	MetaBrain_hippocampus eQTL	0.0461586	0.0411499	2225
	FADS2	BSCL2	eQTL_catalogue_cerebellum eQTL	0.045207	0	2662
	FADS2	BSCL2	eQTL_catalogue_coronary_artery eQTL	0.0440332	0	2706
	FADS2	BSCL2	eQTL_catalogue_nedelec_lysteria eQTL	0.0435634	0	2075
	FADS2	BSCL2	eQTL_catalogue_skin_exposed eQTL	0.0426784	0	2790
	FADS2	BSCL2	eQTL_catalogue_lung eQTL	0.0420607	0	2798
	FADS2	BSCL2	eQTL_catalogue_cortex eQTL	0.041291	0	2675
	FADS2	BSCL2	MetaBrain_spinalcord eQTL	0.0411481	0	2271
	FADS2	BSCL2	eQTL_catalogue_muscle eQTL	0.0394557	0	2796
	FADS2	BSCL2	eQTL_catalogue_blood eQTL	0.0394167	0.0158731	2810
	FADS2	BSCL2	MetaBrain_cerebellum eQTL	0.0392362	0	2695
	FADS2	BSCL2	eQTL_catalogue_spinal_cord eQTL	0.0382668	0	2586
	FADS2	BSCL2	eQTL_catalogue_liver eQTL	0.0381553	0.0319364	2679
	FADS2	BSCL2	eQTL_catalogue_quach_LPS eQTL	0.0379127	0	1827
	FADS2	BSCL2	eQTL_catalogue_prostate eQTL	0.0376107	0	2731
	FADS2	BSCL2	eQTL_catalogue_lcl eQTL	0.03663	0	2474
	FADS2	BSCL2	eQTL_catalogue_quach_Pam3CSK4 eQTL	0.0361753	0.0217762	1755
	FADS2	BSCL2	eQTL_catalogue_nedelec_naive eQTL	0.0360163	0	2073
	FADS2	BSCL2	eQTL_catalogue_stomach eQTL	0.0356946	0.0194643	2757
	FADS2	BSCL2	eQTL_catalogue_kidney eQTL	0.033964	0	2299
	FADS2	BSCL2	eQTL_catalogue_atrial_appendage eQTL	0.0338255	0.0123968	2778
	FADS2	BSCL2	eQTL_catalogue_nucleus_accumbens eQTL	0.033625	0	2684
	FADS2	BSCL2	eQTL_catalogue_pancreas eQTL	0.0328163	0.0133416	2736
	FADS2	BSCL2	eQTL_catalogue_braineac_putamen eQTL	0.0325804	0	2453
	FADS2	BSCL2	eQTL_catalogue_putamen eQTL	0.0325284	0	2659
	FADS2	BSCL2	eQTL_catalogue_uterus eQTL	0.0320895	0	2500
	FADS2	BSCL2	eQTL_catalogue_hypothalamus eQTL	0.0320165	0	2682
	FADS2	BSCL2	eQTL_catalogue_anterior_cingulate_cortex eQTL	0.0319385	0	2549
	FADS2	BSCL2	eQTL_catalogue_substantia_nigra eQTL	0.0318688	0	2456
	FADS2	BSCL2	eQTL_catalogue_vagina eQTL	0.0315945	0	2587
	FADS2	BSCL2	eQTL_catalogue_quach_IAV eQTL	0.0314023	0	1806
	FADS2	BSCL2	eQTL_catalogue_young_microglia eQTL	0.0311923	0	2451
	FADS2	BSCL2	eQTL_catalogue_breast eQTL	0.0309791	0	2784
	FADS2	BSCL2	eQTL_catalogue_cerebellar_hemisphere eQTL	0.0309436	0	2612
	FADS2	BSCL2	eQTL_catalogue_blueprint_monocytes eQTL	0.030664	0	2733
	FADS2	BSCL2	eQTL_catalogue_kasela_tcells_cd4 eQTL	0.0306436	0.00810521	2800
	FADS2	BSCL2	eQTL_catalogue_ovary eQTL	0.0305946	0	2663
	FADS2	BSCL2	eQTL_catalogue_amygdala eQTL	0.0304135	0	2524
	FADS2	BSCL2	eQTL_catalogue_salivary_gland eQTL	0.0302725	0	2537
	FADS2	BSCL2	eQTL_catalogue_nedelec_salmonella eQTL	0.0301753	0	2178
	FADS2	BSCL2	eQTL_catalogue_quach_R848 eQTL	0.0300744	0.0203133	1757
	FADS2	BSCL2	eQTL_catalogue_testis eQTL	0.0299826	0	2778
	FADS2	BSCL2	eQTL_catalogue_spleen eQTL	0.0298071	0	2647
	FADS2	BSCL2	eQTL_catalogue_small_intestine eQTL	0.029788	0	2603
	FADS2	BSCL2	eQTL_catalogue_sigmoid_colon eQTL	0.0290858	0	2771
	FADS2	BSCL2	eQTL_catalogue_caudate eQTL	0.0289637	0	2704
	FADS2	BSCL2	eQTL_catalogue_left_ventricle eQTL	0.0288466	0	2797
	FADS2	BSCL2	eQTL_catalogue_kasela_tcells_cd8 eQTL	0.0285185	0.0088946	2788
	FADS2	BSCL2	eQTL_catalogue_tibial_nerve eQTL	0.0284377	0	2791
	FADS2	BSCL2	eQTL_catalogue_frontal_cortex eQTL	0.0284366	0	2615
	FADS2	BSCL2	eQTL_catalogue_adrenal_gland eQTL	0.0283079	0	2719
	FADS2	BSCL2	eQTL_catalogue_hippocampus eQTL	0.0275749	0	2590
	FADS2	BSCL2	eQTL_catalogue_pituitary eQTL	0.0274585	0	2730
	FADS2	BSCL2	eQTL_catalogue_quach_naive eQTL	0.0273251	0	1808
	FADS2	BSCL2	eQTL_catalogue_esophagus_mucosa eQTL	0.026636	0.00845729	2798
	FADS2	BSCL2	eQTL_catalogue_tibial_artery eQTL	0.0265791	0	2790
	FADS2	BSCL2	eQTL_catalogue_adipose_visceral eQTL	0.0257561	0	2795
	FADS2	BSCL2	eQTL_catalogue_fibroblast eQTL	0.0253784	0.00846124	2786
	FADS2	BSCL2	eQTL_catalogue_esophagus_muscularis eQTL	0.0251552	0	2790
	FADS2	BSCL2	eQTL_catalogue_tranverse_colon eQTL	0.0246444	0	2752
	FADS2	BSCL2	eQTL_catalogue_skin_non_exposed eQTL	0.0236335	0.00841045	2794
	FADS2	BSCL2	eQTL_catalogue_adipose eQTL	0.0228632	0.00896552	2792
	FADS2	BSCL2	eQTL_catalogue_commonmind_dlpfc eQTL	0.0227443	0	2765
	FADS2	BSCL2	fujita_oligodendrocytes eQTL	0.0224205	0	1892
	FADS2	BSCL2	kosoy_microglia eQTL	0.0033414	0.02086	770
	FADS2	BSCL2	eQTL_catalogue_braineac_substantia_nigra eQTL	0.0192734	0	2171
	FADS2	BSCL2	fujita_astrocytes eQTL	0.0191278	0	1892
	FADS2	BSCL2	fujita_opc eQTL	0.0172605	0	1892
	FADS2	BSCL2	MetaBrain_cortex eQTL	0.0156518	0	2942
	FADS2	BSCL2	fujita_microglia eQTL	0.0154602	0	1892
	FADS2	BSCL2	fujita_excitatory eQTL	0.0125549	0	1892
	FADS2	BSCL2	fujita_inhibitory eQTL	0.0119797	0.0108638	1892
	FADS2	BSCL2	eQTLgen_blood eQTL	0.00789759	0	2964
	FADS2	BSCL2	wingo_female_DLPFC eQTL	0.00147854	0.00499742	824
	FADS2	BSCL2	wingo_female_DLPFC pQTL	0.0038606	0	824
	FADS2	BSCL2	wingo_male_DLPFC eQTL	0.00325965	0	824
	FADS2	BSCL2	wingo_both_DLPFC pQTL	0.00300299	0	824
	FADS2	BSCL2	wingo_both_DLPFC eQTL	0.0022206	0	824
	FADS2	BSCL2	wingo_male_DLPFC pQTL	0.00139933	0	824
	FADS2	C11orf48	eQTLgen_blood eQTL	0.0707448	0	2919
	FADS2	C11orf83	eQTLgen_blood eQTL	0.069873	0	2999
	FADS2	C11orf84	eQTLgen_blood eQTL	6.19925748060984e-05	0	82
	FADS2	C11orf95	MetaBrain_cortex eQTL	0.00020058	0	164
	FADS2	C11orf95	MetaBrain_spinalcord eQTL	0.000199148	0	115
	FADS2	C11orf95	MetaBrain_cerebellum eQTL	0.000175805	0	145
	FADS2	C11orf95	MetaBrain_basalganglia eQTL	0.000114182	0	112
	FADS2	C11orf95	eQTLgen_blood eQTL	0.000111865	0	162
	FADS2	C11orf95	MetaBrain_hippocampus eQTL	0.000108611	0	105
	FADS2	C11orf98	MetaBrain_cerebellum eQTL	0.0785572	0.0523573	2778
	FADS2	C11orf98	eQTL_catalogue_commonmind_dlpfc eQTL	0.0521165	0	2843
	FADS2	C11orf98	eQTL_catalogue_tibial_nerve eQTL	0.0520491	0	2873
	FADS2	C11orf98	eQTL_catalogue_adrenal_gland eQTL	0.0481335	0	2799
	FADS2	C11orf98	eQTL_catalogue_breast eQTL	0.0463103	0	2864
	FADS2	C11orf98	eQTL_catalogue_nedelec_lysteria eQTL	0.0443729	0.0262557	2134
	FADS2	C11orf98	eQTL_catalogue_putamen eQTL	0.0442281	0	2736
	FADS2	C11orf98	eQTL_catalogue_sigmoid_colon eQTL	0.0412432	0	2851
	FADS2	C11orf98	eQTL_catalogue_young_microglia eQTL	0.0411354	0	2521
	FADS2	C11orf98	eQTL_catalogue_vagina eQTL	0.0409358	0	2653
	FADS2	C11orf98	eQTL_catalogue_spinal_cord eQTL	0.0392727	0	2660
	FADS2	C11orf98	eQTL_catalogue_small_intestine eQTL	0.0384841	0	2678
	FADS2	C11orf98	eQTL_catalogue_nucleus_accumbens eQTL	0.0375071	0	2765
	FADS2	C11orf98	eQTL_catalogue_uterus eQTL	0.0369758	0.0161565	2563
	FADS2	C11orf98	eQTL_catalogue_quach_IAV eQTL	0.0359214	0	1855
	FADS2	C11orf98	eQTL_catalogue_cerebellum eQTL	0.035629	0	2743
	FADS2	C11orf98	eQTL_catalogue_anterior_cingulate_cortex eQTL	0.0355501	0	2624
	FADS2	C11orf98	eQTL_catalogue_braineac_substantia_nigra eQTL	0.035313	0	2227
	FADS2	C11orf98	eQTL_catalogue_quach_naive eQTL	0.0342892	0	1859
	FADS2	C11orf98	eQTL_catalogue_braineac_putamen eQTL	0.0341901	0	2524
	FADS2	C11orf98	MetaBrain_basalganglia eQTL	0.0341433	0	2323
	FADS2	C11orf98	eQTL_catalogue_substantia_nigra eQTL	0.0338664	0	2529
	FADS2	C11orf98	eQTL_catalogue_frontal_cortex eQTL	0.033499	0	2690
	FADS2	C11orf98	eQTL_catalogue_kidney eQTL	0.0334318	0	2357
	FADS2	C11orf98	eQTL_catalogue_spleen eQTL	0.0332242	0	2724
	FADS2	C11orf98	eQTL_catalogue_lung eQTL	0.0332098	0	2880
	FADS2	C11orf98	eQTL_catalogue_salivary_gland eQTL	0.0328731	0	2605
	FADS2	C11orf98	eQTL_catalogue_hippocampus eQTL	0.0328081	0.0154878	2664
	FADS2	C11orf98	eQTL_catalogue_tranverse_colon eQTL	0.0328032	0	2834
	FADS2	C11orf98	eQTL_catalogue_tibial_artery eQTL	0.0326593	0	2873
	FADS2	C11orf98	eQTL_catalogue_cerebellar_hemisphere eQTL	0.032502	0	2691
	FADS2	C11orf98	MetaBrain_spinalcord eQTL	0.0324345	0	2346
	FADS2	C11orf98	eQTL_catalogue_thyroid eQTL	0.0322304	0	2888
	FADS2	C11orf98	eQTL_catalogue_lcl eQTL	0.0320178	0	2541
	FADS2	C11orf98	eQTL_catalogue_hypothalamus eQTL	0.0315277	0	2762
	FADS2	C11orf98	eQTL_catalogue_liver eQTL	0.0314539	0	2758
	FADS2	C11orf98	eQTL_catalogue_coronary_artery eQTL	0.0309285	0	2787
	FADS2	C11orf98	eQTL_catalogue_amygdala eQTL	0.0309009	0	2596
	FADS2	C11orf98	eQTL_catalogue_caudate eQTL	0.0306769	0	2787
	FADS2	C11orf98	eQTL_catalogue_testis eQTL	0.0304451	0	2861
	FADS2	C11orf98	eQTL_catalogue_atrial_appendage eQTL	0.0299862	0	2861
	FADS2	C11orf98	MetaBrain_hippocampus eQTL	0.0299261	0	2300
	FADS2	C11orf98	eQTL_catalogue_pancreas eQTL	0.0298293	0	2819
	FADS2	C11orf98	eQTL_catalogue_ovary eQTL	0.0297099	0	2733
	FADS2	C11orf98	eQTL_catalogue_pituitary eQTL	0.0295073	0	2812
	FADS2	C11orf98	eQTL_catalogue_prostate eQTL	0.0287341	0	2813
	FADS2	C11orf98	eQTL_catalogue_stomach eQTL	0.0287274	0	2837
	FADS2	C11orf98	eQTL_catalogue_cortex eQTL	0.028102	0	2750
	FADS2	C11orf98	eQTL_catalogue_aorta eQTL	0.0277908	0	2880
	FADS2	C11orf98	eQTL_catalogue_quach_Pam3CSK4 eQTL	0.0277579	0	1804
	FADS2	C11orf98	eQTL_catalogue_skin_non_exposed eQTL	0.0276092	0	2876
	FADS2	C11orf98	eQTL_catalogue_esophagus_mucosa eQTL	0.0275542	0	2880
	FADS2	C11orf98	eQTL_catalogue_quach_LPS eQTL	0.0272908	0	1880
	FADS2	C11orf98	eQTL_catalogue_esophagus_gej eQTL	0.0264904	0	2862
	FADS2	C11orf98	eQTL_catalogue_adipose_visceral eQTL	0.0256765	0	2878
	FADS2	C11orf98	eQTL_catalogue_esophagus_muscularis eQTL	0.0252223	0	2873
	FADS2	C11orf98	eQTL_catalogue_fibroblast eQTL	0.0252195	0	2869
	FADS2	C11orf98	MetaBrain_cortex eQTL	0.0251825	0	3030
	FADS2	C11orf98	eQTL_catalogue_left_ventricle eQTL	0.0249864	0	2880
	FADS2	C11orf98	eQTL_catalogue_adipose eQTL	0.0238698	0	2874
	FADS2	C11orf98	eQTL_catalogue_skin_exposed eQTL	0.0232857	0	2872
	FADS2	C11orf98	eQTL_catalogue_muscle eQTL	0.0219836	0	2878
	FADS2	C11orf98	eQTL_catalogue_blood eQTL	0.0212685	0	2893
	FADS2	C11orf98	kosoy_microglia eQTL	0.00188047	0	914
	FADS2	CBLIF	NGI_male_CSF pQTL	0.0187596	0.0116599	5809
	FADS2	CBLIF	NGI_female_CSF pQTL	0.0166527	0.0105375	5817
	FADS2	CBLIF	NGI_all_CSF pQTL	0.00220924	0.0115673	3733
	FADS2	CBLIF	UKB_blood pQTL	0.00167665	0	6665
	FADS2	CBLIF	MetaBrain_cerebellum eQTL	0.00113474	0	112
	FADS2	CBLIF	eQTL_catalogue_commonmind_dlpfc eQTL	0.000336736	0.00110396	113
	FADS2	CBLIF	eQTL_catalogue_braineac_putamen eQTL	0.000378034	0.00102991	90
	FADS2	CBLIF	eQTL_catalogue_spleen eQTL	0.000329111	0.000975879	106
	FADS2	CBLIF	eQTL_catalogue_cedar_monocytes eQTL	0.000307958	0.000948685	111
	FADS2	CBLIF	eQTL_catalogue_kidney eQTL	0.000363975	0.000937301	97
	FADS2	CBLIF	MetaBrain_basalganglia eQTL	0.000245703	0.00088008	92
	FADS2	CBLIF	eQTL_catalogue_fairfax_monocytes_lps2 eQTL	0.000354011	0	114
	FADS2	CBLIF	eQTL_catalogue_braineac_substantia_nigra eQTL	0.000351495	0	88
	FADS2	CBLIF	eQTL_catalogue_kasela_tcells_cd8 eQTL	0.000346073	0	105
	FADS2	CBLIF	eQTL_catalogue_fairfax_monocytes_lps24 eQTL	0.000317386	0	114
	FADS2	CBLIF	eQTL_catalogue_kasela_tcells_cd4 eQTL	0.000302197	0	105
	FADS2	CBLIF	eQTL_catalogue_cerebellum eQTL	0.000290745	0	109
	FADS2	CBLIF	eQTL_catalogue_cerebellar_hemisphere eQTL	0.000290481	0	111
	FADS2	CBLIF	eQTL_catalogue_fairfax_monocytes_ifn24 eQTL	0.000283168	0	114
	FADS2	CBLIF	MetaBrain_spinalcord eQTL	0.000268391	0	104
	FADS2	CBLIF	eQTL_catalogue_tranverse_colon eQTL	0.000262872	0	113
	FADS2	CBLIF	eQTL_catalogue_stomach eQTL	0.000252704	0	107
	FADS2	CBLIF	eQTL_catalogue_testis eQTL	0.000250706	0	109
	FADS2	CBLIF	MetaBrain_hippocampus eQTL	0.000232848	0	93
	FADS2	CBLIF	eQTL_catalogue_fairfax_monocytes_naive eQTL	0.000226154	0	114
	FADS2	CBLIF	MetaBrain_cortex eQTL	0.000162763	0	118
	FADS2	CCDC86	wingo_both_DLPFC eQTL	0.102715	0	748
	FADS2	CCDC86	kosoy_microglia eQTL	0.0965978	0	756
	FADS2	CCDC86	eQTL_catalogue_young_microglia eQTL	0.0794084	0	1702
	FADS2	CCDC86	wingo_female_DLPFC eQTL	0.0782573	0	748
	FADS2	CCDC86	eQTL_catalogue_adipose sQTL	0.0779434	0.0633572	2085
	FADS2	CCDC86	eQTL_catalogue_cortex sQTL	0.076829	0.0623949	1966
	FADS2	CCDC86	MetaBrain_cortex eQTL	0.075038	0	2237
	FADS2	CCDC86	eQTL_catalogue_cerebellum sQTL	0.0742896	0.0620444	1957
	FADS2	CCDC86	eQTL_catalogue_anterior_cingulate_cortex sQTL	0.0686239	0.0554324	1800
	FADS2	CCDC86	eQTL_catalogue_left_ventricle sQTL	0.0658721	0.0586416	2059
	FADS2	CCDC86	eQTL_catalogue_adipose_visceral eQTL	0.0618136	0.04827	2053
	FADS2	CCDC86	eQTL_catalogue_hypothalamus sQTL	0.0612106	0.0533002	1962
	FADS2	CCDC86	eQTL_catalogue_nucleus_accumbens sQTL	0.0607131	0.0522076	1969
	FADS2	CCDC86	eQTL_catalogue_putamen eQTL	0.0601691	0.052159	1938
	FADS2	CCDC86	eQTL_catalogue_amygdala sQTL	0.0601362	0.0481176	1756
	FADS2	CCDC86	eQTL_catalogue_hippocampus sQTL	0.0599878	0.0514301	1847
	FADS2	CCDC86	eQTL_catalogue_kasela_tcells_cd8 eQTL	0.0569346	0	1874
	FADS2	CCDC86	eQTL_catalogue_skin_exposed sQTL	0.0562507	0.0501667	2061
	FADS2	CCDC86	eQTL_catalogue_substantia_nigra sQTL	0.0562108	0.0459873	1690
	FADS2	CCDC86	eQTL_catalogue_sigmoid_colon sQTL	0.0549924	0.0495125	2033
	FADS2	CCDC86	eQTL_catalogue_adipose eQTL	0.0539988	0.0500689	2076
	FADS2	CCDC86	eQTL_catalogue_tibial_nerve eQTL	0.0536784	0.0481736	2064
	FADS2	CCDC86	eQTL_catalogue_esophagus_gej sQTL	0.0533168	0.0489294	2054
	FADS2	CCDC86	eQTL_catalogue_frontal_cortex sQTL	0.0527061	0.0490203	1905
	FADS2	CCDC86	eQTL_catalogue_cerebellar_hemisphere sQTL	0.0512054	0.0522978	1909
	FADS2	CCDC86	eQTL_catalogue_tibial_nerve sQTL	0.0512957	0.0480397	2073
	FADS2	CCDC86	eQTL_catalogue_putamen sQTL	0.0512845	0.0485199	1947
	FADS2	CCDC86	eQTL_catalogue_caudate sQTL	0.0512401	0.0486115	1996
	FADS2	CCDC86	eQTL_catalogue_adipose_visceral sQTL	0.0512065	0.0484686	2062
	FADS2	CCDC86	eQTL_catalogue_esophagus_muscularis sQTL	0.0508347	0.0472206	2067
	FADS2	CCDC86	eQTL_catalogue_muscle sQTL	0.0508184	0.0472724	2077
	FADS2	CCDC86	eQTL_catalogue_breast sQTL	0.0508133	0.0469574	2060
	FADS2	CCDC86	eQTL_catalogue_atrial_appendage eQTL	0.0282078	0.0448657	2039
	FADS2	CCDC86	eQTL_catalogue_spinal_cord sQTL	0.0437633	0.0395685	1838
	FADS2	CCDC86	eQTL_catalogue_left_ventricle eQTL	0.0387504	0.0409635	2050
	FADS2	CCDC86	eQTL_catalogue_pancreas eQTL	0.0409191	0	2018
	FADS2	CCDC86	eQTL_catalogue_skin_exposed eQTL	0.0284669	0.0243533	2052
	FADS2	CCDC86	eQTL_catalogue_commonmind_dlpfc eQTL	0.0281808	0	1993
	FADS2	CCDC86	eQTL_catalogue_esophagus_mucosa eQTL	0.0281641	0.0100398	2074
	FADS2	CCDC86	eQTL_catalogue_breast eQTL	0.0266999	0	2051
	FADS2	CCDC86	eQTL_catalogue_fairfax_monocytes_lps24 eQTL	0.0253905	0	1876
	FADS2	CCDC86	eQTL_catalogue_fibroblast eQTL	0.024455	0.0197753	2080
	FADS2	CCDC86	MetaBrain_cerebellum eQTL	0.0243483	0	1888
	FADS2	CCDC86	eQTL_catalogue_adrenal_gland eQTL	0.0230723	0	1966
	FADS2	CCDC86	eQTL_catalogue_kidney eQTL	0.0229975	0	1530
	FADS2	CCDC86	eQTL_catalogue_vagina eQTL	0.022702	0	1816
	FADS2	CCDC86	eQTL_catalogue_caudate eQTL	0.0226607	0.0165711	1987
	FADS2	CCDC86	eQTL_catalogue_ovary eQTL	0.0226332	0	1893
	FADS2	CCDC86	eQTL_catalogue_fairfax_monocytes_lps2 eQTL	0.0225918	0	1821
	FADS2	CCDC86	eQTL_catalogue_lcl eQTL	0.022562	0	1705
	FADS2	CCDC86	eQTL_catalogue_sigmoid_colon eQTL	0.0222376	0	2024
	FADS2	CCDC86	eQTL_catalogue_coronary_artery eQTL	0.022115	0	1994
	FADS2	CCDC86	eQTL_catalogue_esophagus_muscularis eQTL	0.0213847	0.0175528	2058
	FADS2	CCDC86	eQTL_catalogue_hypothalamus eQTL	0.0212568	0	1953
	FADS2	CCDC86	MetaBrain_hippocampus eQTL	0.0210478	0.0135034	1494
	FADS2	CCDC86	eQTL_catalogue_esophagus_gej eQTL	0.0209128	0	2045
	FADS2	CCDC86	eQTL_catalogue_cerebellar_hemisphere eQTL	0.0207802	0	1900
	FADS2	CCDC86	eQTL_catalogue_skin_non_exposed eQTL	0.0207153	0	2049
	FADS2	CCDC86	eQTL_catalogue_amygdala eQTL	0.0206563	0	1747
	FADS2	CCDC86	eQTL_catalogue_spleen eQTL	0.0205941	0	1931
	FADS2	CCDC86	eQTL_catalogue_spinal_cord eQTL	0.020092	0	1829
	FADS2	CCDC86	eQTL_catalogue_frontal_cortex eQTL	0.0198128	0	1896
	FADS2	CCDC86	eQTL_catalogue_small_intestine eQTL	0.0197636	0	1862
	FADS2	CCDC86	eQTL_catalogue_braineac_putamen eQTL	0.0197532	0.0134359	1509
	FADS2	CCDC86	eQTL_catalogue_substantia_nigra eQTL	0.0195417	0	1681
	FADS2	CCDC86	eQTL_catalogue_salivary_gland eQTL	0.0194802	0	1804
	FADS2	CCDC86	eQTL_catalogue_uterus eQTL	0.0193696	0	1719
	FADS2	CCDC86	eQTL_catalogue_liver eQTL	0.0189872	0	1938
	FADS2	CCDC86	MetaBrain_spinalcord eQTL	0.0189428	0	1536
	FADS2	CCDC86	eQTL_catalogue_hippocampus eQTL	0.018806	0	1838
	FADS2	CCDC86	eQTL_catalogue_pituitary eQTL	0.0187595	0	1972
	FADS2	CCDC86	eQTL_catalogue_nucleus_accumbens eQTL	0.0186679	0	1960
	FADS2	CCDC86	eQTL_catalogue_cerebellum eQTL	0.0183047	0	1948
	FADS2	CCDC86	eQTL_catalogue_nedelec_naive eQTL	0.0182033	0	1492
	FADS2	CCDC86	eQTL_catalogue_prostate eQTL	0.0180743	0	1955
	FADS2	CCDC86	eQTL_catalogue_anterior_cingulate_cortex eQTL	0.0176547	0	1791
	FADS2	CCDC86	eQTL_catalogue_cortex eQTL	0.0174818	0.00935662	1957
	FADS2	CCDC86	eQTL_catalogue_blueprint_monocytes eQTL	0.0174735	0.00798233	1857
	FADS2	CCDC86	eQTL_catalogue_muscle eQTL	0.017255	0	2068
	FADS2	CCDC86	eQTL_catalogue_kasela_tcells_cd4 eQTL	0.0169561	0	1885
	FADS2	CCDC86	eQTL_catalogue_stomach eQTL	0.0169328	0	2012
	FADS2	CCDC86	MetaBrain_basalganglia eQTL	0.0169224	0	1519
	FADS2	CCDC86	eQTL_catalogue_testis eQTL	0.0166098	0	2006
	FADS2	CCDC86	eQTL_catalogue_braineac_substantia_nigra eQTL	0.0165734	0	1327
	FADS2	CCDC86	eQTL_catalogue_cedar_monocytes eQTL	0.016499	0	1988
	FADS2	CCDC86	eQTL_catalogue_aorta eQTL	0.0164344	0	2047
	FADS2	CCDC86	eQTL_catalogue_lung eQTL	0.0155756	0.0111456	2054
	FADS2	CCDC86	eQTL_catalogue_thyroid eQTL	0.0154083	0	2071
	FADS2	CCDC86	eQTL_catalogue_nedelec_salmonella eQTL	0.0153709	0	1586
	FADS2	CCDC86	eQTL_catalogue_nedelec_lysteria eQTL	0.0152889	0	1495
	FADS2	CCDC86	eQTL_catalogue_tibial_artery eQTL	0.0148631	0	2064
	FADS2	CCDC86	eQTL_catalogue_blood eQTL	0.0143793	0	2085
	FADS2	CCDC86	eQTL_catalogue_fairfax_monocytes_naive eQTL	0.013454	0.0081289	1887
	FADS2	CCDC86	eQTL_catalogue_fairfax_monocytes_ifn24 eQTL	0.0124428	0.0102435	1861
	FADS2	CCDC86	eQTL_catalogue_quach_R848 eQTL	0.0118423	0	1206
	FADS2	CCDC86	eQTL_catalogue_quach_IAV eQTL	0.0115118	0	1232
	FADS2	CCDC86	eQTL_catalogue_quach_LPS eQTL	0.0111397	0	1263
	FADS2	CCDC86	eQTL_catalogue_quach_naive eQTL	0.0111323	0	1238
	FADS2	CCDC86	eQTL_catalogue_quach_Pam3CSK4 eQTL	0.0107362	0	1193
	FADS2	CCDC86	eQTL_catalogue_tranverse_colon eQTL	0.00958216	0.00826284	2055
	FADS2	CCDC86	eQTLgen_blood eQTL	0.00415836	0	2318
	FADS2	CCDC86	wingo_male_DLPFC eQTL	0.00297383	0	742
	FADS2	CCDC86	wingo_female_DLPFC pQTL	0.00130681	0	748
	FADS2	CCDC86	wingo_both_DLPFC pQTL	0.00106198	0	748
	FADS2	CCDC86	wingo_male_DLPFC pQTL	0.0010445	0	748
	FADS2	CD5	eQTL_catalogue_amygdala eQTL	0.109623	0	2448
	FADS2	CD5	eQTL_catalogue_kasela_tcells_cd4 eQTL	0.0710557	0	2665
	FADS2	CD5	MetaBrain_basalganglia eQTL	0.050399	0	2150
	FADS2	CD5	eQTL_catalogue_young_microglia eQTL	0.0412923	0	2420
	FADS2	CD5	eQTL_catalogue_liver eQTL	0.0407058	0	2663
	FADS2	CD5	MetaBrain_spinalcord eQTL	0.0406346	0	2164
	FADS2	CD5	eQTL_catalogue_tranverse_colon eQTL	0.0395612	0	2790
	FADS2	CD5	eQTL_catalogue_coronary_artery eQTL	0.038016	0	2711
	FADS2	CD5	eQTL_catalogue_fairfax_monocytes_lps2 eQTL	0.0375174	0	2585
	FADS2	CD5	eQTL_catalogue_substantia_nigra eQTL	0.0366859	0	2366
	FADS2	CD5	eQTL_catalogue_anterior_cingulate_cortex eQTL	0.0360095	0	2502
	FADS2	CD5	eQTL_catalogue_kidney eQTL	0.0344871	0	2139
	FADS2	CD5	eQTL_catalogue_kasela_tcells_cd8 eQTL	0.0344598	0	2651
	FADS2	CD5	eQTL_catalogue_blueprint_monocytes eQTL	0.0334802	0	2604
	FADS2	CD5	eQTL_catalogue_braineac_putamen eQTL	0.0334671	0	2179
	FADS2	CD5	eQTL_catalogue_vagina eQTL	0.0331512	0	2520
	FADS2	CD5	eQTL_catalogue_fairfax_monocytes_lps24 eQTL	0.0323001	0	2640
	FADS2	CD5	eQTL_catalogue_lcl eQTL	0.0319853	0	2388
	FADS2	CD5	eQTL_catalogue_adrenal_gland eQTL	0.0318378	0	2716
	FADS2	CD5	eQTL_catalogue_fairfax_monocytes_ifn24 eQTL	0.0315277	0	2626
	FADS2	CD5	eQTL_catalogue_spinal_cord eQTL	0.031076	0.0106545	2532
	FADS2	CD5	eQTL_catalogue_salivary_gland eQTL	0.0310638	0	2508
	FADS2	CD5	MetaBrain_hippocampus eQTL	0.0303634	0	2122
	FADS2	CD5	NGI_female_CSF pQTL	0.0302613	0	5817
	FADS2	CD5	eQTL_catalogue_hypothalamus eQTL	0.0302478	0	2684
	FADS2	CD5	eQTL_catalogue_fairfax_monocytes_naive eQTL	0.030196	0	2655
	FADS2	CD5	eQTL_catalogue_caudate eQTL	0.029786	0	2731
	FADS2	CD5	eQTL_catalogue_braineac_substantia_nigra eQTL	0.0292059	0	1929
	FADS2	CD5	eQTL_catalogue_cedar_monocytes eQTL	0.0292012	0	2780
	FADS2	CD5	eQTL_catalogue_spleen eQTL	0.0291978	0	2658
	FADS2	CD5	eQTL_catalogue_nucleus_accumbens eQTL	0.0288925	0	2698
	FADS2	CD5	eQTL_catalogue_quach_R848 eQTL	0.027877	0	1751
	FADS2	CD5	eQTL_catalogue_small_intestine eQTL	0.0276845	0	2579
	FADS2	CD5	eQTL_catalogue_esophagus_mucosa eQTL	0.0275396	0	2829
	FADS2	CD5	eQTL_catalogue_hippocampus eQTL	0.0275207	0.00936597	2546
	FADS2	CD5	eQTL_catalogue_lung eQTL	0.0273661	0	2815
	FADS2	CD5	eQTL_catalogue_quach_naive eQTL	0.0271526	0	1795
	FADS2	CD5	eQTL_catalogue_quach_LPS eQTL	0.0253622	0	1833
	FADS2	CD5	eQTL_catalogue_adipose_visceral eQTL	0.0242005	0	2802
	FADS2	CD5	eQTL_catalogue_atrial_appendage eQTL	0.0240698	0	2789
	FADS2	CD5	eQTL_catalogue_blood eQTL	0.0220996	0	2837
	FADS2	CD5	NGI_all_CSF pQTL	0.0218125	0	3724
	FADS2	CD5	NGI_male_CSF pQTL	0.0204592	0.0092839	5809
	FADS2	CD5	eQTL_catalogue_quach_IAV eQTL	0.017896	0.0108304	1792
	FADS2	CD5	eQTL_catalogue_commonmind_dlpfc eQTL	0.00585727	0.0160116	2743
	FADS2	CD5	eQTL_catalogue_frontal_cortex eQTL	0.0155502	0.0115954	2621
	FADS2	CD5	UKB_blood pQTL	0.00157183	0.0114408	6653
	FADS2	CD5	eQTL_catalogue_quach_Pam3CSK4 eQTL	0.00677639	0.0111826	1732
	FADS2	CD5	eQTL_catalogue_cortex eQTL	0.0100864	0.00960651	2701
	FADS2	CD5	eQTL_catalogue_muscle eQTL	0.00181149	0.00999921	2822
	FADS2	CD5	eQTL_catalogue_aorta eQTL	0.00249428	0.00997359	2805
	FADS2	CD5	eQTL_catalogue_uterus eQTL	0.00465191	0.00991398	2422
	FADS2	CD5	eQTL_catalogue_pituitary eQTL	0.00183438	0.00953805	2716
	FADS2	CD5	eQTL_catalogue_cerebellum eQTL	0.00182503	0.00941472	2673
	FADS2	CD5	eQTL_catalogue_tibial_artery eQTL	0.00181853	0.00930694	2812
	FADS2	CD5	eQTL_catalogue_adipose eQTL	0.00190445	0.00929557	2831
	FADS2	CD5	eQTL_catalogue_skin_non_exposed eQTL	0.00188482	0.00929525	2811
	FADS2	CD5	eQTL_catalogue_cerebellar_hemisphere eQTL	0.00183789	0.00927306	2629
	FADS2	CD5	eQTL_catalogue_thyroid eQTL	0.00426352	0.0092327	2832
	FADS2	CD5	eQTL_catalogue_stomach eQTL	0.00188849	0.00920791	2744
	FADS2	CD5	eQTL_catalogue_putamen eQTL	0.00433224	0.00920124	2665
	FADS2	CD5	eQTL_catalogue_esophagus_gej eQTL	0.00181594	0.00917871	2798
	FADS2	CD5	eQTL_catalogue_breast eQTL	0.00184655	0.00917825	2810
	FADS2	CD5	eQTL_catalogue_esophagus_muscularis eQTL	0.00180912	0.00917469	2813
	FADS2	CD5	eQTL_catalogue_testis eQTL	0.00181377	0.00915441	2761
	FADS2	CD5	eQTL_catalogue_sigmoid_colon eQTL	0.003306	0.00911908	2778
	FADS2	CD5	eQTL_catalogue_skin_exposed eQTL	0.0018032	0.00911006	2810
	FADS2	CD5	eQTL_catalogue_ovary eQTL	0.00180641	0.00908582	2618
	FADS2	CD5	eQTL_catalogue_left_ventricle eQTL	0.00186974	0.00904382	2809
	FADS2	CD5	eQTL_catalogue_tibial_nerve eQTL	0.00181572	0.0090295	2818
	FADS2	CD5	eQTL_catalogue_pancreas eQTL	0.00180341	0.00896917	2755
	FADS2	CD5	eQTL_catalogue_prostate eQTL	0.00247915	0.00802951	2710
	FADS2	CD5	eQTL_catalogue_nedelec_naive eQTL	0.00211667	0.0075254	2105
	FADS2	CD5	eQTL_catalogue_nedelec_lysteria eQTL	0.00196908	0.00749447	2113
	FADS2	CD5	ARIC_blood pQTL	0.00748808	0	1493
	FADS2	CD5	MetaBrain_cortex eQTL	0.00183934	0	3040
	FADS2	CD5	MetaBrain_cerebellum eQTL	0.00176971	0	2626
	FADS2	CD5	eQTLgen_blood eQTL	0.00171953	0	3151
	FADS2	CD5	kosoy_microglia eQTL	0.000782396	0	625
	FADS2	CD6	eQTL_catalogue_coronary_artery eQTL	0.0973423	0.0521635	2317
	FADS2	CD6	eQTL_catalogue_cedar_monocytes eQTL	0.0756186	0	2348
	FADS2	CD6	eQTL_catalogue_lung eQTL	0.0599721	0	2406
	FADS2	CD6	eQTL_catalogue_tibial_nerve eQTL	0.0476348	0.0142249	2410
	FADS2	CD6	eQTL_catalogue_spinal_cord eQTL	0.0450532	0	2155
	FADS2	CD6	eQTL_catalogue_blueprint_monocytes eQTL	0.0449869	0	2195
	FADS2	CD6	eQTL_catalogue_uterus eQTL	0.0446305	0	2044
	FADS2	CD6	eQTL_catalogue_kidney eQTL	0.0429368	0	1816
	FADS2	CD6	eQTL_catalogue_vagina eQTL	0.0422453	0	2130
	FADS2	CD6	eQTL_catalogue_salivary_gland eQTL	0.0398634	0	2130
	FADS2	CD6	eQTL_catalogue_amygdala eQTL	0.0384853	0.0166895	2078
	FADS2	CD6	eQTL_catalogue_substantia_nigra eQTL	0.0382181	0	1997
	FADS2	CD6	eQTL_catalogue_skin_non_exposed eQTL	0.0378647	0	2402
	FADS2	CD6	eQTL_catalogue_fairfax_monocytes_lps2 eQTL	0.037377	0	2170
	FADS2	CD6	eQTL_catalogue_esophagus_mucosa eQTL	0.0367068	0	2421
	FADS2	CD6	eQTL_catalogue_aorta eQTL	0.0355478	0	2398
	FADS2	CD6	eQTL_catalogue_young_microglia eQTL	0.0354565	0	2032
	FADS2	CD6	eQTL_catalogue_small_intestine eQTL	0.035146	0	2189
	FADS2	CD6	eQTL_catalogue_tranverse_colon eQTL	0.0346623	0	2382
	FADS2	CD6	eQTL_catalogue_lcl eQTL	0.0346188	0	2010
	FADS2	CD6	eQTL_catalogue_fairfax_monocytes_lps24 eQTL	0.0341697	0	2225
	FADS2	CD6	eQTL_catalogue_braineac_putamen eQTL	0.0341659	0	1838
	FADS2	CD6	MetaBrain_spinalcord eQTL	0.0329774	0	1832
	FADS2	CD6	eQTL_catalogue_atrial_appendage eQTL	0.0328926	0	2380
	FADS2	CD6	eQTL_catalogue_liver eQTL	0.0328612	0	2272
	FADS2	CD6	eQTL_catalogue_ovary eQTL	0.0328534	0	2223
	FADS2	CD6	eQTL_catalogue_fairfax_monocytes_ifn24 eQTL	0.0327844	0	2210
	FADS2	CD6	eQTL_catalogue_fairfax_monocytes_naive eQTL	0.03197	0	2236
	FADS2	CD6	eQTL_catalogue_pituitary eQTL	0.0318366	0	2312
	FADS2	CD6	eQTL_catalogue_adrenal_gland eQTL	0.0318168	0	2312
	FADS2	CD6	eQTL_catalogue_nucleus_accumbens eQTL	0.0314897	0.00838468	2299
	FADS2	CD6	eQTL_catalogue_esophagus_gej eQTL	0.0312626	0	2388
	FADS2	CD6	eQTL_catalogue_nedelec_lysteria eQTL	0.0311927	0	1777
	FADS2	CD6	eQTL_catalogue_putamen eQTL	0.0309801	0.00912199	2276
	FADS2	CD6	eQTL_catalogue_spleen eQTL	0.0309633	0	2269
	FADS2	CD6	eQTL_catalogue_left_ventricle eQTL	0.0308433	0	2401
	FADS2	CD6	MetaBrain_basalganglia eQTL	0.0307961	0	1834
	FADS2	CD6	eQTL_catalogue_kasela_tcells_cd8 eQTL	0.0303356	0	2237
	FADS2	CD6	eQTL_catalogue_prostate eQTL	0.0300649	0.00959009	2306
	FADS2	CD6	eQTL_catalogue_thyroid eQTL	0.0297265	0	2422
	FADS2	CD6	eQTL_catalogue_hippocampus eQTL	0.0292409	0.0084167	2165
	FADS2	CD6	eQTL_catalogue_quach_R848 eQTL	0.0289175	0	1453
	FADS2	CD6	eQTL_catalogue_caudate eQTL	0.0288374	0	2326
	FADS2	CD6	eQTL_catalogue_stomach eQTL	0.0281735	0	2339
	FADS2	CD6	eQTL_catalogue_pancreas eQTL	0.0280868	0	2358
	FADS2	CD6	eQTL_catalogue_kasela_tcells_cd4 eQTL	0.0280798	0.0092337	2248
	FADS2	CD6	eQTL_catalogue_quach_LPS eQTL	0.0280082	0	1528
	FADS2	CD6	NGI_male_CSF pQTL	0.0277709	0	5809
	FADS2	CD6	eQTL_catalogue_sigmoid_colon eQTL	0.0276001	0	2370
	FADS2	CD6	MetaBrain_hippocampus eQTL	0.0275677	0.0106118	1807
	FADS2	CD6	eQTL_catalogue_esophagus_muscularis eQTL	0.0275271	0	2405
	FADS2	CD6	eQTL_catalogue_quach_IAV eQTL	0.0274461	0	1491
	FADS2	CD6	eQTL_catalogue_quach_naive eQTL	0.0272439	0	1495
	FADS2	CD6	eQTL_catalogue_testis eQTL	0.0272398	0.00989969	2354
	FADS2	CD6	eQTL_catalogue_skin_exposed eQTL	0.027089	0	2402
	FADS2	CD6	eQTL_catalogue_quach_Pam3CSK4 eQTL	0.0270364	0.0108933	1432
	FADS2	CD6	eQTL_catalogue_tibial_artery eQTL	0.026078	0	2405
	FADS2	CD6	eQTL_catalogue_adipose_visceral eQTL	0.0259614	0	2396
	FADS2	CD6	eQTL_catalogue_breast eQTL	0.0251996	0.0098001	2401
	FADS2	CD6	eQTL_catalogue_adipose eQTL	0.023836	0.0117076	2429
	FADS2	CD6	NGI_female_CSF pQTL	0.0237905	0	5817
	FADS2	CD6	eQTL_catalogue_blood eQTL	0.0225133	0	2428
	FADS2	CD6	eQTL_catalogue_braineac_substantia_nigra eQTL	0.0186836	0.00794839	1607
	FADS2	CD6	NGI_all_CSF pQTL	0.0161418	0	3733
	FADS2	CD6	eQTL_catalogue_commonmind_dlpfc eQTL	0.00177401	0.00992367	2335
	FADS2	CD6	MetaBrain_cerebellum eQTL	0.00178282	0.00917845	2225
	FADS2	CD6	eQTL_catalogue_anterior_cingulate_cortex eQTL	0.00178533	0.00903984	2119
	FADS2	CD6	eQTL_catalogue_cerebellum eQTL	0.00177944	0.00883144	2284
	FADS2	CD6	eQTL_catalogue_cortex eQTL	0.00175897	0.00865072	2303
	FADS2	CD6	eQTL_catalogue_frontal_cortex eQTL	0.00178464	0.00863547	2226
	FADS2	CD6	eQTL_catalogue_cerebellar_hemisphere eQTL	0.0017887	0.00852841	2242
	FADS2	CD6	eQTL_catalogue_hypothalamus eQTL	0.00178221	0.00851641	2290
	FADS2	CD6	wingo_both_DLPFC eQTL	0.00338358	0	873
	FADS2	CD6	wingo_female_DLPFC eQTL	0.00337243	0	873
	FADS2	CD6	wingo_male_DLPFC eQTL	0.00335835	0	867
	FADS2	CD6	kosoy_microglia eQTL	0.00204394	0	817
	FADS2	CD6	MetaBrain_cortex eQTL	0.00178552	0	2612
	FADS2	CD6	eQTLgen_blood eQTL	0.00172905	0	2762
	FADS2	CD6	UKB_blood pQTL	0	0	6666
	FADS2	cg00009053	xQTLServe_DLPFC mQTL	0	0.00291905	223
	FADS2	cg00009053	xQTLServe_DLPFC mQTL	0.00175081	0	223
	FADS2	cg00009088	xQTLServe_DLPFC mQTL	0.00055866	0	207
	FADS2	cg00009088	xQTLServe_DLPFC mQTL	0	0	207
	FADS2	cg00211601	xQTLServe_DLPFC mQTL	0.000178501	0	131
	FADS2	cg00211601	xQTLServe_DLPFC mQTL	0	0	131
	FADS2	cg00260512	xQTLServe_DLPFC mQTL	0.00143962	0	231
	FADS2	cg00260512	xQTLServe_DLPFC mQTL	0	0	231
	FADS2	cg00299736	xQTLServe_DLPFC mQTL	0.000481234	0	262
	FADS2	cg00299736	xQTLServe_DLPFC mQTL	0	0	262
	FADS2	cg00306721	xQTLServe_DLPFC mQTL	0	0.0228017	126
	FADS2	cg00306721	xQTLServe_DLPFC mQTL	0.000971086	0	126
	FADS2	cg00321150	xQTLServe_DLPFC mQTL	7.71836173410919e-05	0	94
	FADS2	cg00321150	xQTLServe_DLPFC mQTL	0	0	94
	FADS2	cg00367135	xQTLServe_DLPFC mQTL	0.0125177	0	276
	FADS2	cg00367135	xQTLServe_DLPFC mQTL	0	0	276
	FADS2	cg00386581	xQTLServe_DLPFC mQTL	0.00326776	0	115
	FADS2	cg00386581	xQTLServe_DLPFC mQTL	0	0.00290493	115
	FADS2	cg00435526	xQTLServe_DLPFC mQTL	0.000757739	0	104
	FADS2	cg00435526	xQTLServe_DLPFC mQTL	0	0	104
	FADS2	cg00447804	xQTLServe_DLPFC mQTL	0.000748716	0	116
	FADS2	cg00447804	xQTLServe_DLPFC mQTL	0	0	116
	FADS2	cg00473624	xQTLServe_DLPFC mQTL	0.00407258	0	262
	FADS2	cg00473624	xQTLServe_DLPFC mQTL	0	0	262
	FADS2	cg00475085	xQTLServe_DLPFC mQTL	0.00760981	0	221
	FADS2	cg00475085	xQTLServe_DLPFC mQTL	0	0	221
	FADS2	cg00479459	xQTLServe_DLPFC mQTL	0.000180001	0	131
	FADS2	cg00479459	xQTLServe_DLPFC mQTL	0	0	131
	FADS2	cg00501779	xQTLServe_DLPFC mQTL	0	0.00361765	97
	FADS2	cg00501779	xQTLServe_DLPFC mQTL	0.0010805	0	97
	FADS2	cg00515756	xQTLServe_DLPFC mQTL	0.000144888	0	173
	FADS2	cg00515756	xQTLServe_DLPFC mQTL	0	0	173
	FADS2	cg00519299	xQTLServe_DLPFC mQTL	0.00112868	0	250
	FADS2	cg00519299	xQTLServe_DLPFC mQTL	0	0	250
	FADS2	cg00595472	xQTLServe_DLPFC mQTL	0.00261208	0	176
	FADS2	cg00595472	xQTLServe_DLPFC mQTL	0	0	176
	FADS2	cg00603274	xQTLServe_DLPFC mQTL	0.0202966	0	212
	FADS2	cg00603274	xQTLServe_DLPFC mQTL	0	0.0155157	212
	FADS2	cg00614641	xQTLServe_DLPFC mQTL	0.0259512	0	213
	FADS2	cg00614641	xQTLServe_DLPFC mQTL	0	0	213
	FADS2	cg00685014	xQTLServe_DLPFC mQTL	0.003075	0	304
	FADS2	cg00685014	xQTLServe_DLPFC mQTL	0	0	304
	FADS2	cg00724662	xQTLServe_DLPFC mQTL	0.00014448	0	151
	FADS2	cg00724662	xQTLServe_DLPFC mQTL	0	0	151
	FADS2	cg00778920	xQTLServe_DLPFC mQTL	0.0125452	0	222
	FADS2	cg00778920	xQTLServe_DLPFC mQTL	0	0	222
	FADS2	cg00786201	xQTLServe_DLPFC mQTL	0.0243895	0	190
	FADS2	cg00786201	xQTLServe_DLPFC mQTL	0	0	190
	FADS2	cg00887101	xQTLServe_DLPFC mQTL	0.000452049	0	106
	FADS2	cg00887101	xQTLServe_DLPFC mQTL	0	0	106
	FADS2	cg00922603	xQTLServe_DLPFC mQTL	4.98555645878923e-05	0	54
	FADS2	cg00922603	xQTLServe_DLPFC mQTL	0	0	54
	FADS2	cg00998427	xQTLServe_DLPFC mQTL	0.00281907	0	158
	FADS2	cg00998427	xQTLServe_DLPFC mQTL	0	0	158
	FADS2	cg01141838	xQTLServe_DLPFC mQTL	0.000728319	0	129
	FADS2	cg01141838	xQTLServe_DLPFC mQTL	0	0	129
	FADS2	cg01178188	xQTLServe_DLPFC mQTL	0	0.00650059	177
	FADS2	cg01178188	xQTLServe_DLPFC mQTL	0.00236977	0	177
	FADS2	cg01209023	xQTLServe_DLPFC mQTL	0.00127207	0	281
	FADS2	cg01209023	xQTLServe_DLPFC mQTL	0	0	281
	FADS2	cg01235581	xQTLServe_DLPFC mQTL	0	0.026557	220
	FADS2	cg01235581	xQTLServe_DLPFC mQTL	0.00419355	0	220
	FADS2	cg01236148	xQTLServe_DLPFC mQTL	0.00060772	0	126
	FADS2	cg01236148	xQTLServe_DLPFC mQTL	0	0	126
	FADS2	cg01370129	xQTLServe_DLPFC mQTL	0.000949277	0	283
	FADS2	cg01370129	xQTLServe_DLPFC mQTL	0	0	283
	FADS2	cg01370241	xQTLServe_DLPFC mQTL	0.000124199	0	52
	FADS2	cg01370241	xQTLServe_DLPFC mQTL	0	0	52
	FADS2	cg01382671	xQTLServe_DLPFC mQTL	8.3413920214991e-05	0	96
	FADS2	cg01382671	xQTLServe_DLPFC mQTL	0	0	96
	FADS2	cg01400685	xQTLServe_DLPFC mQTL	0.0209164	0	212
	FADS2	cg01400685	xQTLServe_DLPFC mQTL	0	0.0157227	212
	FADS2	cg01421380	xQTLServe_DLPFC mQTL	0.000489596	0	116
	FADS2	cg01421380	xQTLServe_DLPFC mQTL	0	0	116
	FADS2	cg01455069	xQTLServe_DLPFC mQTL	0	0.29738	101
	FADS2	cg01455069	xQTLServe_DLPFC mQTL	0.115232	0	101
	FADS2	cg01456989	xQTLServe_DLPFC mQTL	0.00756617	0	335
	FADS2	cg01456989	xQTLServe_DLPFC mQTL	0	0	335
	FADS2	cg01500311	xQTLServe_DLPFC mQTL	0.0309187	0	259
	FADS2	cg01500311	xQTLServe_DLPFC mQTL	0	0.00892251	259
	FADS2	cg01505878	xQTLServe_DLPFC mQTL	0	0.0216295	224
	FADS2	cg01505878	xQTLServe_DLPFC mQTL	0.00382694	0	224
	FADS2	cg01521250	xQTLServe_DLPFC mQTL	0	0.001269	124
	FADS2	cg01521250	xQTLServe_DLPFC mQTL	0.000506026	0	124
	FADS2	cg01537486	xQTLServe_DLPFC mQTL	7.55986379562654e-05	0	96
	FADS2	cg01537486	xQTLServe_DLPFC mQTL	0	0	96
	FADS2	cg01569082	xQTLServe_DLPFC mQTL	0.160096	0	174
	FADS2	cg01569082	xQTLServe_DLPFC mQTL	0	0	174
	FADS2	cg01591227	xQTLServe_DLPFC mQTL	0.000375664	0	123
	FADS2	cg01591227	xQTLServe_DLPFC mQTL	0	0	123
	FADS2	cg01596963	xQTLServe_DLPFC mQTL	0	0.00778963	122
	FADS2	cg01596963	xQTLServe_DLPFC mQTL	0.00266353	0	122
	FADS2	cg01638529	xQTLServe_DLPFC mQTL	0	0.0154101	234
	FADS2	cg01638529	xQTLServe_DLPFC mQTL	0.00307864	0	234
	FADS2	cg01698298	xQTLServe_DLPFC mQTL	0	0.000314988	58
	FADS2	cg01698298	xQTLServe_DLPFC mQTL	0.000159204	0	58
	FADS2	cg01772980	xQTLServe_DLPFC mQTL	0.0038472	0	296
	FADS2	cg01772980	xQTLServe_DLPFC mQTL	0	0	296
	FADS2	cg01784825	xQTLServe_DLPFC mQTL	0.00266913	0	167
	FADS2	cg01784825	xQTLServe_DLPFC mQTL	0	0	167
	FADS2	cg01814537	xQTLServe_DLPFC mQTL	9.06018759137518e-05	0	40
	FADS2	cg01814537	xQTLServe_DLPFC mQTL	0	0	40
	FADS2	cg01825921	xQTLServe_DLPFC mQTL	0.00330144	0	175
	FADS2	cg01825921	xQTLServe_DLPFC mQTL	0	0	175
	FADS2	cg01858173	xQTLServe_DLPFC mQTL	0	0.00402444	104
	FADS2	cg01858173	xQTLServe_DLPFC mQTL	0.00132565	0	104
	FADS2	cg01877352	xQTLServe_DLPFC mQTL	0.00397035	0	325
	FADS2	cg01877352	xQTLServe_DLPFC mQTL	0	0	325
	FADS2	cg01910617	xQTLServe_DLPFC mQTL	0.000329087	0	114
	FADS2	cg01910617	xQTLServe_DLPFC mQTL	0	0	114
	FADS2	cg01919620	xQTLServe_DLPFC mQTL	0.000241847	0	281
	FADS2	cg01919620	xQTLServe_DLPFC mQTL	0	0	281
	FADS2	cg01975093	xQTLServe_DLPFC mQTL	0	0.00278772	129
	FADS2	cg01975093	xQTLServe_DLPFC mQTL	0.00203283	0	129
	FADS2	cg01996653	xQTLServe_DLPFC mQTL	0.00323849	0	156
	FADS2	cg01996653	xQTLServe_DLPFC mQTL	0	0	156
	FADS2	cg02005336	xQTLServe_DLPFC mQTL	0.0174967	0	170
	FADS2	cg02005336	xQTLServe_DLPFC mQTL	0	0	170
	FADS2	cg02023469	xQTLServe_DLPFC mQTL	0.000286716	0	217
	FADS2	cg02023469	xQTLServe_DLPFC mQTL	0	0	217
	FADS2	cg02027979	xQTLServe_DLPFC mQTL	0.000177184	0	143
	FADS2	cg02027979	xQTLServe_DLPFC mQTL	0	0	143
	FADS2	cg02030628	xQTLServe_DLPFC mQTL	0.000191854	0	125
	FADS2	cg02030628	xQTLServe_DLPFC mQTL	0	0	125
	FADS2	cg02037905	xQTLServe_DLPFC mQTL	0.00166473	0	288
	FADS2	cg02037905	xQTLServe_DLPFC mQTL	0	0	288
	FADS2	cg02039920	xQTLServe_DLPFC mQTL	0	0.000934674	124
	FADS2	cg02039920	xQTLServe_DLPFC mQTL	0.000322053	0	124
	FADS2	cg02044621	xQTLServe_DLPFC mQTL	0.000647319	0	121
	FADS2	cg02044621	xQTLServe_DLPFC mQTL	0	0	121
	FADS2	cg02085160	xQTLServe_DLPFC mQTL	0.0286367	0	190
	FADS2	cg02085160	xQTLServe_DLPFC mQTL	0	0	190
	FADS2	cg02088673	xQTLServe_DLPFC mQTL	0.000570488	0	196
	FADS2	cg02088673	xQTLServe_DLPFC mQTL	0	0	196
	FADS2	cg02091786	xQTLServe_DLPFC mQTL	0.000522277	0	112
	FADS2	cg02091786	xQTLServe_DLPFC mQTL	0	0	112
	FADS2	cg02104644	xQTLServe_DLPFC mQTL	0.00333218	0	140
	FADS2	cg02104644	xQTLServe_DLPFC mQTL	0	0	140
	FADS2	cg02111951	xQTLServe_DLPFC mQTL	0.098957	0	160
	FADS2	cg02111951	xQTLServe_DLPFC mQTL	0	0.0358369	160
	FADS2	cg02160738	xQTLServe_DLPFC mQTL	0.00321475	0	131
	FADS2	cg02160738	xQTLServe_DLPFC mQTL	0	0	131
	FADS2	cg02190383	xQTLServe_DLPFC mQTL	0.00116956	0	282
	FADS2	cg02190383	xQTLServe_DLPFC mQTL	0	0	282
	FADS2	cg02204038	xQTLServe_DLPFC mQTL	0.000802226	0	128
	FADS2	cg02204038	xQTLServe_DLPFC mQTL	0	0	128
	FADS2	cg02207312	xQTLServe_DLPFC mQTL	0.000530221	0	223
	FADS2	cg02207312	xQTLServe_DLPFC mQTL	0	0	223
	FADS2	cg02315732	xQTLServe_DLPFC mQTL	0.00108287	0	281
	FADS2	cg02315732	xQTLServe_DLPFC mQTL	0	0	281
	FADS2	cg02321903	xQTLServe_DLPFC mQTL	0.000376644	0	214
	FADS2	cg02321903	xQTLServe_DLPFC mQTL	0	0	214
	FADS2	cg02360776	xQTLServe_DLPFC mQTL	0	0.00131906	115
	FADS2	cg02360776	xQTLServe_DLPFC mQTL	0.000406008	0	115
	FADS2	cg02362292	xQTLServe_DLPFC mQTL	0.000361231	0	195
	FADS2	cg02362292	xQTLServe_DLPFC mQTL	0	0	195
	FADS2	cg02375832	xQTLServe_DLPFC mQTL	0	0.317541	109
	FADS2	cg02375832	xQTLServe_DLPFC mQTL	0.1269	0	109
	FADS2	cg02383160	xQTLServe_DLPFC mQTL	0.000395176	0	128
	FADS2	cg02383160	xQTLServe_DLPFC mQTL	0	0	128
	FADS2	cg02384811	xQTLServe_DLPFC mQTL	0	0.0580691	246
	FADS2	cg02384811	xQTLServe_DLPFC mQTL	0.0119671	0	246
	FADS2	cg02397499	xQTLServe_DLPFC mQTL	0.000944356	0	317
	FADS2	cg02397499	xQTLServe_DLPFC mQTL	0	0	317
	FADS2	cg02407746	xQTLServe_DLPFC mQTL	0.000540576	0	104
	FADS2	cg02407746	xQTLServe_DLPFC mQTL	0	0	104
	FADS2	cg02442820	xQTLServe_DLPFC mQTL	0.000446468	0	218
	FADS2	cg02442820	xQTLServe_DLPFC mQTL	0	0	218
	FADS2	cg02453653	xQTLServe_DLPFC mQTL	0.000641463	0	106
	FADS2	cg02453653	xQTLServe_DLPFC mQTL	0	0	106
	FADS2	cg02514519	xQTLServe_DLPFC mQTL	0.00299657	0	144
	FADS2	cg02514519	xQTLServe_DLPFC mQTL	0	0	144
	FADS2	cg02521036	xQTLServe_DLPFC mQTL	0.000194581	0	127
	FADS2	cg02521036	xQTLServe_DLPFC mQTL	0	0	127
	FADS2	cg02563962	xQTLServe_DLPFC mQTL	0.024584	0	212
	FADS2	cg02563962	xQTLServe_DLPFC mQTL	0	0	212
	FADS2	cg02566157	xQTLServe_DLPFC mQTL	6.85624637672633e-05	0	39
	FADS2	cg02566157	xQTLServe_DLPFC mQTL	0	0	39
	FADS2	cg02600515	xQTLServe_DLPFC mQTL	0	0.245864	114
	FADS2	cg02600515	xQTLServe_DLPFC mQTL	0.0976015	0	114
	FADS2	cg02635948	xQTLServe_DLPFC mQTL	0.000462922	0	126
	FADS2	cg02635948	xQTLServe_DLPFC mQTL	0	0	126
	FADS2	cg02661764	xQTLServe_DLPFC mQTL	0.000315722	0	255
	FADS2	cg02661764	xQTLServe_DLPFC mQTL	0	0	255
	FADS2	cg02674352	xQTLServe_DLPFC mQTL	0	0.0301325	226
	FADS2	cg02674352	xQTLServe_DLPFC mQTL	0.00728282	0	226
	FADS2	cg02674662	xQTLServe_DLPFC mQTL	8.39033412648149e-05	0	117
	FADS2	cg02674662	xQTLServe_DLPFC mQTL	0	0	117
	FADS2	cg02713832	xQTLServe_DLPFC mQTL	0.00150584	0	322
	FADS2	cg02713832	xQTLServe_DLPFC mQTL	0	0	322
	FADS2	cg02717866	xQTLServe_DLPFC mQTL	0.000710113	0	237
	FADS2	cg02717866	xQTLServe_DLPFC mQTL	0	0	237
	FADS2	cg02731980	xQTLServe_DLPFC mQTL	0.000244841	0	208
	FADS2	cg02731980	xQTLServe_DLPFC mQTL	0	0	208
	FADS2	cg02756152	xQTLServe_DLPFC mQTL	0	0.000735604	142
	FADS2	cg02756152	xQTLServe_DLPFC mQTL	0.000212592	0	142
	FADS2	cg02797201	xQTLServe_DLPFC mQTL	0	0.00492035	117
	FADS2	cg02797201	xQTLServe_DLPFC mQTL	0.00172211	0	117
	FADS2	cg02838784	xQTLServe_DLPFC mQTL	3.79560118287207e-05	0	47
	FADS2	cg02838784	xQTLServe_DLPFC mQTL	0	0	47
	FADS2	cg02855203	xQTLServe_DLPFC mQTL	0.000169786	0	155
	FADS2	cg02855203	xQTLServe_DLPFC mQTL	0	0	155
	FADS2	cg02858164	xQTLServe_DLPFC mQTL	0.01264	0	168
	FADS2	cg02858164	xQTLServe_DLPFC mQTL	0	0	168
	FADS2	cg02895447	xQTLServe_DLPFC mQTL	0.0175183	0	135
	FADS2	cg02895447	xQTLServe_DLPFC mQTL	0	0	135
	FADS2	cg02905828	xQTLServe_DLPFC mQTL	8.6465266584839e-05	0	97
	FADS2	cg02905828	xQTLServe_DLPFC mQTL	0	0	97
	FADS2	cg02917596	xQTLServe_DLPFC mQTL	0.000209272	0	180
	FADS2	cg02917596	xQTLServe_DLPFC mQTL	0	0	180
	FADS2	cg02939292	xQTLServe_DLPFC mQTL	0.00653612	0	270
	FADS2	cg02939292	xQTLServe_DLPFC mQTL	0	0	270
	FADS2	cg02950427	xQTLServe_DLPFC mQTL	0.00325289	0	156
	FADS2	cg02950427	xQTLServe_DLPFC mQTL	0	0	156
	FADS2	cg02958126	xQTLServe_DLPFC mQTL	0	0.257346	97
	FADS2	cg02958126	xQTLServe_DLPFC mQTL	0.0946158	0	97
	FADS2	cg02965078	xQTLServe_DLPFC mQTL	0	0.0033449	250
	FADS2	cg02965078	xQTLServe_DLPFC mQTL	0.00332126	0	250
	FADS2	cg02970861	xQTLServe_DLPFC mQTL	0.00036016	0	108
	FADS2	cg02970861	xQTLServe_DLPFC mQTL	0	0	108
	FADS2	cg02988255	xQTLServe_DLPFC mQTL	0	0.0353599	247
	FADS2	cg02988255	xQTLServe_DLPFC mQTL	0.00643351	0	247
	FADS2	cg02994582	xQTLServe_DLPFC mQTL	9.99767569998799e-05	0	53
	FADS2	cg02994582	xQTLServe_DLPFC mQTL	0	0	53
	FADS2	cg03004417	xQTLServe_DLPFC mQTL	0.00275141	0	151
	FADS2	cg03004417	xQTLServe_DLPFC mQTL	0	0	151
	FADS2	cg03038271	xQTLServe_DLPFC mQTL	0.000171768	0	151
	FADS2	cg03038271	xQTLServe_DLPFC mQTL	0	0	151
	FADS2	cg03046346	xQTLServe_DLPFC mQTL	0.0215221	0	258
	FADS2	cg03046346	xQTLServe_DLPFC mQTL	0	0.00876747	258
	FADS2	cg03114244	xQTLServe_DLPFC mQTL	0.0121784	0	170
	FADS2	cg03114244	xQTLServe_DLPFC mQTL	0	0	170
	FADS2	cg03127898	xQTLServe_DLPFC mQTL	0	0.00246963	121
	FADS2	cg03127898	xQTLServe_DLPFC mQTL	0.000775187	0	121
	FADS2	cg03160637	xQTLServe_DLPFC mQTL	9.16392115798146e-05	0	42
	FADS2	cg03160637	xQTLServe_DLPFC mQTL	0	0	42
	FADS2	cg03193454	xQTLServe_DLPFC mQTL	0.000463003	0	106
	FADS2	cg03193454	xQTLServe_DLPFC mQTL	0	0	106
	FADS2	cg03193698	xQTLServe_DLPFC mQTL	4.52629754191262e-05	0	57
	FADS2	cg03193698	xQTLServe_DLPFC mQTL	0	0	57
	FADS2	cg03200166	xQTLServe_DLPFC mQTL	0.00316102	0	135
	FADS2	cg03200166	xQTLServe_DLPFC mQTL	0	0	135
	FADS2	cg03218988	xQTLServe_DLPFC mQTL	0.000542363	0	108
	FADS2	cg03218988	xQTLServe_DLPFC mQTL	0	0	108
	FADS2	cg03222523	xQTLServe_DLPFC mQTL	0	0.00831334	124
	FADS2	cg03222523	xQTLServe_DLPFC mQTL	0.00313196	0	124
	FADS2	cg03235894	xQTLServe_DLPFC mQTL	8.79959511159282e-05	0	49
	FADS2	cg03235894	xQTLServe_DLPFC mQTL	0	0	49
	FADS2	cg03238359	xQTLServe_DLPFC mQTL	0.000535327	0	250
	FADS2	cg03238359	xQTLServe_DLPFC mQTL	0	0	250
	FADS2	cg03271965	xQTLServe_DLPFC mQTL	0.000106074	0	82
	FADS2	cg03271965	xQTLServe_DLPFC mQTL	0	0	82
	FADS2	cg03274456	xQTLServe_DLPFC mQTL	0	0.00116994	164
	FADS2	cg03274456	xQTLServe_DLPFC mQTL	0.000473085	0	164
	FADS2	cg03275130	xQTLServe_DLPFC mQTL	0	0.00279279	104
	FADS2	cg03275130	xQTLServe_DLPFC mQTL	0.000857924	0	104
	FADS2	cg03290755	xQTLServe_DLPFC mQTL	0.000212342	0	142
	FADS2	cg03290755	xQTLServe_DLPFC mQTL	0	0	142
	FADS2	cg03293770	xQTLServe_DLPFC mQTL	0.000240874	0	131
	FADS2	cg03293770	xQTLServe_DLPFC mQTL	0	0	131
	FADS2	cg03315058	xQTLServe_DLPFC mQTL	0	0.0085149	127
	FADS2	cg03315058	xQTLServe_DLPFC mQTL	0.0029373	0	127
	FADS2	cg03324175	xQTLServe_DLPFC mQTL	0.000103681	0	48
	FADS2	cg03324175	xQTLServe_DLPFC mQTL	0	0	48
	FADS2	cg03342113	xQTLServe_DLPFC mQTL	0.000156396	0	131
	FADS2	cg03342113	xQTLServe_DLPFC mQTL	0	0	131
	FADS2	cg03347015	xQTLServe_DLPFC mQTL	0	0.0666716	116
	FADS2	cg03347015	xQTLServe_DLPFC mQTL	0.0200438	0	116
	FADS2	cg03353995	xQTLServe_DLPFC mQTL	0	0.239624	121
	FADS2	cg03353995	xQTLServe_DLPFC mQTL	0.0970174	0	121
	FADS2	cg03370752	xQTLServe_DLPFC mQTL	0.000104631	0	61
	FADS2	cg03370752	xQTLServe_DLPFC mQTL	0	0	61
	FADS2	cg03403511	xQTLServe_DLPFC mQTL	0.00138052	0	65
	FADS2	cg03403511	xQTLServe_DLPFC mQTL	0	0	65
	FADS2	cg03410903	xQTLServe_DLPFC mQTL	0.000146549	0	181
	FADS2	cg03410903	xQTLServe_DLPFC mQTL	0	0	181
	FADS2	cg03431111	xQTLServe_DLPFC mQTL	0.000291169	0	97
	FADS2	cg03431111	xQTLServe_DLPFC mQTL	0	0	97
	FADS2	cg03433986	xQTLServe_DLPFC mQTL	0.0054104	0	126
	FADS2	cg03433986	xQTLServe_DLPFC mQTL	0	0	126
	FADS2	cg03438692	xQTLServe_DLPFC mQTL	0.000304171	0	96
	FADS2	cg03438692	xQTLServe_DLPFC mQTL	0	0	96
	FADS2	cg03483654	xQTLServe_DLPFC mQTL	8.39184125273379e-05	0	41
	FADS2	cg03483654	xQTLServe_DLPFC mQTL	0	0	41
	FADS2	cg03506372	xQTLServe_DLPFC mQTL	0.00358771	0	233
	FADS2	cg03506372	xQTLServe_DLPFC mQTL	0	0	233
	FADS2	cg03527159	xQTLServe_DLPFC mQTL	8.10295916036159e-05	0	96
	FADS2	cg03527159	xQTLServe_DLPFC mQTL	0	0	96
	FADS2	cg03555909	xQTLServe_DLPFC mQTL	0.000290416	0	218
	FADS2	cg03555909	xQTLServe_DLPFC mQTL	0	0	218
	FADS2	cg03559942	xQTLServe_DLPFC mQTL	0	0.224008	117
	FADS2	cg03559942	xQTLServe_DLPFC mQTL	0.0801682	0	117
	FADS2	cg03573187	xQTLServe_DLPFC mQTL	0	0.336917	111
	FADS2	cg03573187	xQTLServe_DLPFC mQTL	0.146457	0	111
	FADS2	cg03601585	xQTLServe_DLPFC mQTL	8.18565067705973e-05	0	96
	FADS2	cg03601585	xQTLServe_DLPFC mQTL	0	0	96
	FADS2	cg03631331	xQTLServe_DLPFC mQTL	0.0246242	0	178
	FADS2	cg03631331	xQTLServe_DLPFC mQTL	0	0	178
	FADS2	cg03700121	xQTLServe_DLPFC mQTL	0.000498017	0	226
	FADS2	cg03700121	xQTLServe_DLPFC mQTL	0	0	226
	FADS2	cg03732122	xQTLServe_DLPFC mQTL	0.000379248	0	97
	FADS2	cg03732122	xQTLServe_DLPFC mQTL	0	0	97
	FADS2	cg03735013	xQTLServe_DLPFC mQTL	0.0394714	0	190
	FADS2	cg03735013	xQTLServe_DLPFC mQTL	0	0	190
	FADS2	cg03749507	xQTLServe_DLPFC mQTL	0.00026115	0	123
	FADS2	cg03749507	xQTLServe_DLPFC mQTL	0	0	123
	FADS2	cg03777575	xQTLServe_DLPFC mQTL	0	0.325397	107
	FADS2	cg03777575	xQTLServe_DLPFC mQTL	0.00440359	0	107
	FADS2	cg03805684	xQTLServe_DLPFC mQTL	0.725553	0	172
	FADS2	cg03805684	xQTLServe_DLPFC mQTL	0	0.630944	172
	FADS2	cg03807243	xQTLServe_DLPFC mQTL	0.000601764	0	233
	FADS2	cg03807243	xQTLServe_DLPFC mQTL	0	0	233
	FADS2	cg03807741	xQTLServe_DLPFC mQTL	0.00044337	0	128
	FADS2	cg03807741	xQTLServe_DLPFC mQTL	0	0	128
	FADS2	cg03850334	xQTLServe_DLPFC mQTL	0.000418495	0	108
	FADS2	cg03850334	xQTLServe_DLPFC mQTL	0	0	108
	FADS2	cg03851309	xQTLServe_DLPFC mQTL	8.05691922086333e-05	0	94
	FADS2	cg03851309	xQTLServe_DLPFC mQTL	0	0	94
	FADS2	cg03901462	xQTLServe_DLPFC mQTL	0.000156398	0	151
	FADS2	cg03901462	xQTLServe_DLPFC mQTL	0	0	151
	FADS2	cg03909529	xQTLServe_DLPFC mQTL	0	0.0250825	114
	FADS2	cg03909529	xQTLServe_DLPFC mQTL	0.00751472	0	114
	FADS2	cg03921599	xQTLServe_DLPFC mQTL	0.101599	0	192
	FADS2	cg03921599	xQTLServe_DLPFC mQTL	0	0.0349501	192
	FADS2	cg03949158	xQTLServe_DLPFC mQTL	0.000154163	0	180
	FADS2	cg03949158	xQTLServe_DLPFC mQTL	0	0	180
	FADS2	cg03951349	xQTLServe_DLPFC mQTL	0.000636103	0	270
	FADS2	cg03951349	xQTLServe_DLPFC mQTL	0	0	270
	FADS2	cg04010666	xQTLServe_DLPFC mQTL	0.000117285	0	82
	FADS2	cg04010666	xQTLServe_DLPFC mQTL	0	0	82
	FADS2	cg04017555	xQTLServe_DLPFC mQTL	0.000122607	0	58
	FADS2	cg04017555	xQTLServe_DLPFC mQTL	0	0	58
	FADS2	cg04034539	xQTLServe_DLPFC mQTL	0	0.288145	111
	FADS2	cg04034539	xQTLServe_DLPFC mQTL	0.115661	0	111
	FADS2	cg04046629	xQTLServe_DLPFC mQTL	0.00336346	0	325
	FADS2	cg04046629	xQTLServe_DLPFC mQTL	0	0	325
	FADS2	cg04056542	xQTLServe_DLPFC mQTL	0	0.00134202	128
	FADS2	cg04056542	xQTLServe_DLPFC mQTL	0.000470806	0	128
	FADS2	cg04061839	xQTLServe_DLPFC mQTL	0.000381668	0	217
	FADS2	cg04061839	xQTLServe_DLPFC mQTL	0	0	217
	FADS2	cg04074454	xQTLServe_DLPFC mQTL	0	0.627848	160
	FADS2	cg04074454	xQTLServe_DLPFC mQTL	0.510259	0	160
	FADS2	cg04096519	xQTLServe_DLPFC mQTL	0.183228	0	246
	FADS2	cg04096519	xQTLServe_DLPFC mQTL	0	0.106056	246
	FADS2	cg04169881	xQTLServe_DLPFC mQTL	0	0.00274931	108
	FADS2	cg04169881	xQTLServe_DLPFC mQTL	0.000756532	0	108
	FADS2	cg04184042	xQTLServe_DLPFC mQTL	0.00106678	0	128
	FADS2	cg04184042	xQTLServe_DLPFC mQTL	0	0	128
	FADS2	cg04186580	xQTLServe_DLPFC mQTL	0.00189786	0	162
	FADS2	cg04186580	xQTLServe_DLPFC mQTL	0	0	162
	FADS2	cg04208124	xQTLServe_DLPFC mQTL	0	0.00335289	164
	FADS2	cg04208124	xQTLServe_DLPFC mQTL	0.000494519	0	164
	FADS2	cg04230589	xQTLServe_DLPFC mQTL	0.00105129	0	283
	FADS2	cg04230589	xQTLServe_DLPFC mQTL	0	0	283
	FADS2	cg04237003	xQTLServe_DLPFC mQTL	0	0.00506915	179
	FADS2	cg04237003	xQTLServe_DLPFC mQTL	0.00246621	0	179
	FADS2	cg04288036	xQTLServe_DLPFC mQTL	0.000182842	0	143
	FADS2	cg04288036	xQTLServe_DLPFC mQTL	0	0	143
	FADS2	cg04339947	xQTLServe_DLPFC mQTL	0.00374678	0	187
	FADS2	cg04339947	xQTLServe_DLPFC mQTL	0	0	187
	FADS2	cg04370142	xQTLServe_DLPFC mQTL	0.000463091	0	313
	FADS2	cg04370142	xQTLServe_DLPFC mQTL	0	0	313
	FADS2	cg04433129	xQTLServe_DLPFC mQTL	0.000839194	0	104
	FADS2	cg04433129	xQTLServe_DLPFC mQTL	0	0	104
	FADS2	cg04454571	xQTLServe_DLPFC mQTL	0.00238303	0	177
	FADS2	cg04454571	xQTLServe_DLPFC mQTL	0	0	177
	FADS2	cg04480285	xQTLServe_DLPFC mQTL	9.15093220464038e-05	0	41
	FADS2	cg04480285	xQTLServe_DLPFC mQTL	0	0	41
	FADS2	cg04612198	xQTLServe_DLPFC mQTL	0.00362007	0	312
	FADS2	cg04612198	xQTLServe_DLPFC mQTL	0	0	312
	FADS2	cg04638150	xQTLServe_DLPFC mQTL	0	0.00705837	164
	FADS2	cg04638150	xQTLServe_DLPFC mQTL	0.000667945	0	164
	FADS2	cg04667969	xQTLServe_DLPFC mQTL	0.000341137	0	108
	FADS2	cg04667969	xQTLServe_DLPFC mQTL	0	0	108
	FADS2	cg04709703	xQTLServe_DLPFC mQTL	0.00329088	0	173
	FADS2	cg04709703	xQTLServe_DLPFC mQTL	0	0	173
	FADS2	cg04723601	xQTLServe_DLPFC mQTL	0.000347007	0	218
	FADS2	cg04723601	xQTLServe_DLPFC mQTL	0	0	218
	FADS2	cg04725464	xQTLServe_DLPFC mQTL	0	0.00129067	217
	FADS2	cg04725464	xQTLServe_DLPFC mQTL	0.000329429	0	217
	FADS2	cg04728402	xQTLServe_DLPFC mQTL	0.00434459	0	259
	FADS2	cg04728402	xQTLServe_DLPFC mQTL	0	0	259
	FADS2	cg04754011	xQTLServe_DLPFC mQTL	0.0871399	0	249
	FADS2	cg04754011	xQTLServe_DLPFC mQTL	0	0.0840868	249
	FADS2	cg04767207	xQTLServe_DLPFC mQTL	0.000233475	0	208
	FADS2	cg04767207	xQTLServe_DLPFC mQTL	0	0	208
	FADS2	cg04773669	xQTLServe_DLPFC mQTL	0.000283519	0	114
	FADS2	cg04773669	xQTLServe_DLPFC mQTL	0	0	114
	FADS2	cg04836154	xQTLServe_DLPFC mQTL	0	0.0412345	111
	FADS2	cg04836154	xQTLServe_DLPFC mQTL	0.01375	0	111
	FADS2	cg04926767	xQTLServe_DLPFC mQTL	0	0.00482108	127
	FADS2	cg04926767	xQTLServe_DLPFC mQTL	0.00131648	0	127
	FADS2	cg04959297	xQTLServe_DLPFC mQTL	0	0.175665	104
	FADS2	cg04959297	xQTLServe_DLPFC mQTL	0.0673561	0	104
	FADS2	cg04986319	xQTLServe_DLPFC mQTL	0	0.00292855	110
	FADS2	cg04986319	xQTLServe_DLPFC mQTL	0.000912358	0	110
	FADS2	cg05042743	xQTLServe_DLPFC mQTL	0.00626072	0	82
	FADS2	cg05042743	xQTLServe_DLPFC mQTL	0	0	82
	FADS2	cg05046026	xQTLServe_DLPFC mQTL	0.0192023	0	170
	FADS2	cg05046026	xQTLServe_DLPFC mQTL	0	0	170
	FADS2	cg05059825	xQTLServe_DLPFC mQTL	0.000491452	0	128
	FADS2	cg05059825	xQTLServe_DLPFC mQTL	0	0	128
	FADS2	cg05110787	xQTLServe_DLPFC mQTL	0.000174764	0	180
	FADS2	cg05110787	xQTLServe_DLPFC mQTL	0	0	180
	FADS2	cg05115468	xQTLServe_DLPFC mQTL	0.00745615	0	96
	FADS2	cg05115468	xQTLServe_DLPFC mQTL	0	0	96
	FADS2	cg05131646	xQTLServe_DLPFC mQTL	0	0.368809	150
	FADS2	cg05131646	xQTLServe_DLPFC mQTL	0.048173	0	150
	FADS2	cg05160409	xQTLServe_DLPFC mQTL	0.000538401	0	218
	FADS2	cg05160409	xQTLServe_DLPFC mQTL	0	0	218
	FADS2	cg05167070	xQTLServe_DLPFC mQTL	0.000254187	0	123
	FADS2	cg05167070	xQTLServe_DLPFC mQTL	0	0	123
	FADS2	cg05168842	xQTLServe_DLPFC mQTL	0.0248821	0	190
	FADS2	cg05168842	xQTLServe_DLPFC mQTL	0	0	190
	FADS2	cg05181784	xQTLServe_DLPFC mQTL	0.000380491	0	325
	FADS2	cg05181784	xQTLServe_DLPFC mQTL	0	0	325
	FADS2	cg05190577	xQTLServe_DLPFC mQTL	0.000128852	0	58
	FADS2	cg05190577	xQTLServe_DLPFC mQTL	0	0	58
	FADS2	cg05215637	xQTLServe_DLPFC mQTL	0	0.0572567	107
	FADS2	cg05215637	xQTLServe_DLPFC mQTL	0.0182217	0	107
	FADS2	cg05218210	xQTLServe_DLPFC mQTL	0.000201828	0	134
	FADS2	cg05218210	xQTLServe_DLPFC mQTL	0	0	134
	FADS2	cg05279643	xQTLServe_DLPFC mQTL	0.000455647	0	114
	FADS2	cg05279643	xQTLServe_DLPFC mQTL	0	0	114
	FADS2	cg05316520	xQTLServe_DLPFC mQTL	0.000437295	0	318
	FADS2	cg05316520	xQTLServe_DLPFC mQTL	0	0	318
	FADS2	cg05329982	xQTLServe_DLPFC mQTL	0.000592725	0	108
	FADS2	cg05329982	xQTLServe_DLPFC mQTL	0	0	108
	FADS2	cg05337258	xQTLServe_DLPFC mQTL	0	0.000238039	40
	FADS2	cg05337258	xQTLServe_DLPFC mQTL	9.35294949291893e-05	0	40
	FADS2	cg05373256	xQTLServe_DLPFC mQTL	0.0056134	0	179
	FADS2	cg05373256	xQTLServe_DLPFC mQTL	0	0	179
	FADS2	cg05389374	xQTLServe_DLPFC mQTL	0.000168337	0	126
	FADS2	cg05389374	xQTLServe_DLPFC mQTL	0	0	126
	FADS2	cg05395679	xQTLServe_DLPFC mQTL	0.00435193	0	186
	FADS2	cg05395679	xQTLServe_DLPFC mQTL	0	0	186
	FADS2	cg05399214	xQTLServe_DLPFC mQTL	0.00288967	0	144
	FADS2	cg05399214	xQTLServe_DLPFC mQTL	0	0	144
	FADS2	cg05404161	xQTLServe_DLPFC mQTL	0.000462795	0	115
	FADS2	cg05404161	xQTLServe_DLPFC mQTL	0	0	115
	FADS2	cg05427381	xQTLServe_DLPFC mQTL	0	0.261335	124
	FADS2	cg05427381	xQTLServe_DLPFC mQTL	0.0922169	0	124
	FADS2	cg05428268	xQTLServe_DLPFC mQTL	0	0.0211661	124
	FADS2	cg05428268	xQTLServe_DLPFC mQTL	0.00428826	0	124
	FADS2	cg05434115	xQTLServe_DLPFC mQTL	0.000521604	0	127
	FADS2	cg05434115	xQTLServe_DLPFC mQTL	0	0	127
	FADS2	cg05481452	xQTLServe_DLPFC mQTL	0	0.0276301	273
	FADS2	cg05481452	xQTLServe_DLPFC mQTL	0.00318997	0	273
	FADS2	cg05487664	xQTLServe_DLPFC mQTL	0	0.0205	226
	FADS2	cg05487664	xQTLServe_DLPFC mQTL	0.00636856	0	226
	FADS2	cg05512483	xQTLServe_DLPFC mQTL	8.22010975804501e-05	0	97
	FADS2	cg05512483	xQTLServe_DLPFC mQTL	0	0	97
	FADS2	cg05529236	xQTLServe_DLPFC mQTL	0.00366657	0	108
	FADS2	cg05529236	xQTLServe_DLPFC mQTL	0	0	108
	FADS2	cg05567440	xQTLServe_DLPFC mQTL	0.00105172	0	309
	FADS2	cg05567440	xQTLServe_DLPFC mQTL	0	0	309
	FADS2	cg05579731	xQTLServe_DLPFC mQTL	0.0524302	0	260
	FADS2	cg05579731	xQTLServe_DLPFC mQTL	0	0.0165364	260
	FADS2	cg05583757	xQTLServe_DLPFC mQTL	0.000202791	0	181
	FADS2	cg05583757	xQTLServe_DLPFC mQTL	0	0	181
	FADS2	cg05585558	xQTLServe_DLPFC mQTL	0.000306774	0	318
	FADS2	cg05585558	xQTLServe_DLPFC mQTL	0	0	318
	FADS2	cg05619622	xQTLServe_DLPFC mQTL	0	0.180497	100
	FADS2	cg05619622	xQTLServe_DLPFC mQTL	0.0556381	0	100
	FADS2	cg05621131	xQTLServe_DLPFC mQTL	0	0.0477416	117
	FADS2	cg05621131	xQTLServe_DLPFC mQTL	0.0156713	0	117
	FADS2	cg05630745	xQTLServe_DLPFC mQTL	0.023977	0	256
	FADS2	cg05630745	xQTLServe_DLPFC mQTL	0	0	256
	FADS2	cg05658811	xQTLServe_DLPFC mQTL	0.000400361	0	290
	FADS2	cg05658811	xQTLServe_DLPFC mQTL	0	0	290
	FADS2	cg05698098	xQTLServe_DLPFC mQTL	0.0242167	0	212
	FADS2	cg05698098	xQTLServe_DLPFC mQTL	0	0	212
	FADS2	cg05699373	xQTLServe_DLPFC mQTL	0	0.0531194	226
	FADS2	cg05699373	xQTLServe_DLPFC mQTL	0.0120047	0	226
	FADS2	cg05778481	xQTLServe_DLPFC mQTL	0.000166443	0	151
	FADS2	cg05778481	xQTLServe_DLPFC mQTL	0	0	151
	FADS2	cg05778528	xQTLServe_DLPFC mQTL	0.000402735	0	216
	FADS2	cg05778528	xQTLServe_DLPFC mQTL	0	0	216
	FADS2	cg05865567	xQTLServe_DLPFC mQTL	0.000152932	0	151
	FADS2	cg05865567	xQTLServe_DLPFC mQTL	0	0	151
	FADS2	cg05873303	xQTLServe_DLPFC mQTL	8.43051286280585e-05	0	106
	FADS2	cg05873303	xQTLServe_DLPFC mQTL	0	0	106
	FADS2	cg05881566	xQTLServe_DLPFC mQTL	0.00262121	0	178
	FADS2	cg05881566	xQTLServe_DLPFC mQTL	0	0	178
	FADS2	cg05882782	xQTLServe_DLPFC mQTL	0.000543337	0	107
	FADS2	cg05882782	xQTLServe_DLPFC mQTL	0	0	107
	FADS2	cg05925507	xQTLServe_DLPFC mQTL	0.000163102	0	151
	FADS2	cg05925507	xQTLServe_DLPFC mQTL	0	0	151
	FADS2	cg05956244	xQTLServe_DLPFC mQTL	0.000400702	0	342
	FADS2	cg05956244	xQTLServe_DLPFC mQTL	0	0	342
	FADS2	cg05962404	xQTLServe_DLPFC mQTL	0.000489603	0	108
	FADS2	cg05962404	xQTLServe_DLPFC mQTL	0	0	108
	FADS2	cg05993574	xQTLServe_DLPFC mQTL	9.1000874189513e-05	0	51
	FADS2	cg05993574	xQTLServe_DLPFC mQTL	0	0	51
	FADS2	cg06052471	xQTLServe_DLPFC mQTL	0.0001033	0	54
	FADS2	cg06052471	xQTLServe_DLPFC mQTL	0	0	54
	FADS2	cg06068935	xQTLServe_DLPFC mQTL	0	0.0268002	272
	FADS2	cg06068935	xQTLServe_DLPFC mQTL	0.00417872	0	272
	FADS2	cg06100442	xQTLServe_DLPFC mQTL	0.00064627	0	232
	FADS2	cg06100442	xQTLServe_DLPFC mQTL	0	0	232
	FADS2	cg06137032	xQTLServe_DLPFC mQTL	0.0024875	0	178
	FADS2	cg06137032	xQTLServe_DLPFC mQTL	0	0	178
	FADS2	cg06219806	xQTLServe_DLPFC mQTL	0	0.00295547	128
	FADS2	cg06219806	xQTLServe_DLPFC mQTL	0.00105955	0	128
	FADS2	cg06221215	xQTLServe_DLPFC mQTL	0.00049343	0	108
	FADS2	cg06221215	xQTLServe_DLPFC mQTL	0	0	108
	FADS2	cg06239285	xQTLServe_DLPFC mQTL	0.000433881	0	260
	FADS2	cg06239285	xQTLServe_DLPFC mQTL	0	0	260
	FADS2	cg06240542	xQTLServe_DLPFC mQTL	9.3798834132741e-05	0	52
	FADS2	cg06240542	xQTLServe_DLPFC mQTL	0	0	52
	FADS2	cg06257669	xQTLServe_DLPFC mQTL	0	0.0850878	249
	FADS2	cg06257669	xQTLServe_DLPFC mQTL	0.0182905	0	249
	FADS2	cg06282270	xQTLServe_DLPFC mQTL	0.000141109	0	58
	FADS2	cg06282270	xQTLServe_DLPFC mQTL	0	0	58
	FADS2	cg06334737	xQTLServe_DLPFC mQTL	0.000297857	0	282
	FADS2	cg06334737	xQTLServe_DLPFC mQTL	0	0	282
	FADS2	cg06335918	xQTLServe_DLPFC mQTL	0.00763083	0	103
	FADS2	cg06335918	xQTLServe_DLPFC mQTL	0	0	103
	FADS2	cg06341513	xQTLServe_DLPFC mQTL	0.0010931	0	226
	FADS2	cg06341513	xQTLServe_DLPFC mQTL	0	0	226
	FADS2	cg06405186	xQTLServe_DLPFC mQTL	0	0.0832818	224
	FADS2	cg06405186	xQTLServe_DLPFC mQTL	0.0116791	0	224
	FADS2	cg06405978	xQTLServe_DLPFC mQTL	0.0298721	0	190
	FADS2	cg06405978	xQTLServe_DLPFC mQTL	0	0	190
	FADS2	cg06406157	xQTLServe_DLPFC mQTL	0	0.224286	217
	FADS2	cg06406157	xQTLServe_DLPFC mQTL	0.0795952	0	217
	FADS2	cg06417460	xQTLServe_DLPFC mQTL	0.000395109	0	262
	FADS2	cg06417460	xQTLServe_DLPFC mQTL	0	0	262
	FADS2	cg06453915	xQTLServe_DLPFC mQTL	0.000273192	0	123
	FADS2	cg06453915	xQTLServe_DLPFC mQTL	0	0	123
	FADS2	cg06482904	xQTLServe_DLPFC mQTL	0	0.0167881	165
	FADS2	cg06482904	xQTLServe_DLPFC mQTL	0.0135088	0	165
	FADS2	cg06489295	xQTLServe_DLPFC mQTL	0.000418981	0	223
	FADS2	cg06489295	xQTLServe_DLPFC mQTL	0	0	223
	FADS2	cg06520521	xQTLServe_DLPFC mQTL	0	0.0105957	113
	FADS2	cg06520521	xQTLServe_DLPFC mQTL	0.00344675	0	113
	FADS2	cg06528773	xQTLServe_DLPFC mQTL	0	0.0102623	102
	FADS2	cg06528773	xQTLServe_DLPFC mQTL	0.0033742	0	102
	FADS2	cg06573573	xQTLServe_DLPFC mQTL	0.00101748	0	276
	FADS2	cg06573573	xQTLServe_DLPFC mQTL	0	0	276
	FADS2	cg06609098	xQTLServe_DLPFC mQTL	0.000389061	0	237
	FADS2	cg06609098	xQTLServe_DLPFC mQTL	0	0	237
	FADS2	cg06632557	xQTLServe_DLPFC mQTL	0	0.0743837	193
	FADS2	cg06632557	xQTLServe_DLPFC mQTL	0.00553323	0	193
	FADS2	cg06635371	xQTLServe_DLPFC mQTL	0.000192861	0	128
	FADS2	cg06635371	xQTLServe_DLPFC mQTL	0	0	128
	FADS2	cg06705772	xQTLServe_DLPFC mQTL	0	0.212821	111
	FADS2	cg06705772	xQTLServe_DLPFC mQTL	0.0702839	0	111
	FADS2	cg06707663	xQTLServe_DLPFC mQTL	0.00488642	0	163
	FADS2	cg06707663	xQTLServe_DLPFC mQTL	0	0	163
	FADS2	cg06729381	xQTLServe_DLPFC mQTL	0	0.0159537	228
	FADS2	cg06729381	xQTLServe_DLPFC mQTL	0.00318161	0	228
	FADS2	cg06745004	xQTLServe_DLPFC mQTL	0.000444523	0	114
	FADS2	cg06745004	xQTLServe_DLPFC mQTL	0	0	114
	FADS2	cg06762426	xQTLServe_DLPFC mQTL	0.000489567	0	106
	FADS2	cg06762426	xQTLServe_DLPFC mQTL	0	0	106
	FADS2	cg06766273	xQTLServe_DLPFC mQTL	0.00030856	0	114
	FADS2	cg06766273	xQTLServe_DLPFC mQTL	0	0	114
	FADS2	cg06781209	xQTLServe_DLPFC mQTL	0.342651	0	212
	FADS2	cg06781209	xQTLServe_DLPFC mQTL	0	0.015413	212
	FADS2	cg06798491	xQTLServe_DLPFC mQTL	0.00173997	0	124
	FADS2	cg06798491	xQTLServe_DLPFC mQTL	0	0	124
	FADS2	cg06798749	xQTLServe_DLPFC mQTL	0	0.388691	105
	FADS2	cg06798749	xQTLServe_DLPFC mQTL	0.180751	0	105
	FADS2	cg06840239	xQTLServe_DLPFC mQTL	0.000251683	0	125
	FADS2	cg06840239	xQTLServe_DLPFC mQTL	0	0	125
	FADS2	cg06849167	xQTLServe_DLPFC mQTL	0.00374994	0	173
	FADS2	cg06849167	xQTLServe_DLPFC mQTL	0	0	173
	FADS2	cg06860612	xQTLServe_DLPFC mQTL	0	0.0106073	253
	FADS2	cg06860612	xQTLServe_DLPFC mQTL	0.00417456	0	253
	FADS2	cg06861841	xQTLServe_DLPFC mQTL	0.00307852	0	304
	FADS2	cg06861841	xQTLServe_DLPFC mQTL	0	0	304
	FADS2	cg06884254	xQTLServe_DLPFC mQTL	0.000665469	0	121
	FADS2	cg06884254	xQTLServe_DLPFC mQTL	0	0	121
	FADS2	cg06956048	xQTLServe_DLPFC mQTL	0.00222052	0	82
	FADS2	cg06956048	xQTLServe_DLPFC mQTL	0	0	82
	FADS2	cg06963109	xQTLServe_DLPFC mQTL	0.00572815	0	134
	FADS2	cg06963109	xQTLServe_DLPFC mQTL	0	0	134
	FADS2	cg06964190	xQTLServe_DLPFC mQTL	0	0.0228054	225
	FADS2	cg06964190	xQTLServe_DLPFC mQTL	0.00740872	0	225
	FADS2	cg06974871	xQTLServe_DLPFC mQTL	0.000701071	0	126
	FADS2	cg06974871	xQTLServe_DLPFC mQTL	0	0	126
	FADS2	cg06985934	xQTLServe_DLPFC mQTL	0.0321633	0	190
	FADS2	cg06985934	xQTLServe_DLPFC mQTL	0	0	190
	FADS2	cg07005513	xQTLServe_DLPFC mQTL	0.0527892	0	212
	FADS2	cg07005513	xQTLServe_DLPFC mQTL	0	0	212
	FADS2	cg07011711	xQTLServe_DLPFC mQTL	0.0403436	0	174
	FADS2	cg07011711	xQTLServe_DLPFC mQTL	0	0	174
	FADS2	cg07094785	xQTLServe_DLPFC mQTL	0.00059627	0	120
	FADS2	cg07094785	xQTLServe_DLPFC mQTL	0	0	120
	FADS2	cg07136108	xQTLServe_DLPFC mQTL	0.226389	0	160
	FADS2	cg07136108	xQTLServe_DLPFC mQTL	0	0.071548	160
	FADS2	cg07152460	xQTLServe_DLPFC mQTL	0.0698699	0	191
	FADS2	cg07152460	xQTLServe_DLPFC mQTL	0	0	191
	FADS2	cg07179634	xQTLServe_DLPFC mQTL	0.00517648	0	240
	FADS2	cg07179634	xQTLServe_DLPFC mQTL	0	0	240
	FADS2	cg07215870	xQTLServe_DLPFC mQTL	0.000262655	0	124
	FADS2	cg07215870	xQTLServe_DLPFC mQTL	0	0	124
	FADS2	cg07221454	xQTLServe_DLPFC mQTL	0.000120693	0	70
	FADS2	cg07221454	xQTLServe_DLPFC mQTL	0	0	70
	FADS2	cg07237830	xQTLServe_DLPFC mQTL	0.00103849	0	129
	FADS2	cg07237830	xQTLServe_DLPFC mQTL	0	0	129
	FADS2	cg07250758	xQTLServe_DLPFC mQTL	0.000133427	0	52
	FADS2	cg07250758	xQTLServe_DLPFC mQTL	0	0	52
	FADS2	cg07268726	xQTLServe_DLPFC mQTL	0	0.0978699	248
	FADS2	cg07268726	xQTLServe_DLPFC mQTL	0.0227819	0	248
	FADS2	cg07273415	xQTLServe_DLPFC mQTL	0.000126288	0	54
	FADS2	cg07273415	xQTLServe_DLPFC mQTL	0	0	54
	FADS2	cg07297802	xQTLServe_DLPFC mQTL	7.39863652849723e-05	0	96
	FADS2	cg07297802	xQTLServe_DLPFC mQTL	0	0	96
	FADS2	cg07346676	xQTLServe_DLPFC mQTL	0.000266428	0	218
	FADS2	cg07346676	xQTLServe_DLPFC mQTL	0	0	218
	FADS2	cg07348481	xQTLServe_DLPFC mQTL	0.00381245	0	147
	FADS2	cg07348481	xQTLServe_DLPFC mQTL	0	0	147
	FADS2	cg07357314	xQTLServe_DLPFC mQTL	0	0.00617032	111
	FADS2	cg07357314	xQTLServe_DLPFC mQTL	0.0050426	0	111
	FADS2	cg07380416	xQTLServe_DLPFC mQTL	0.000453972	0	329
	FADS2	cg07380416	xQTLServe_DLPFC mQTL	0	0	329
	FADS2	cg07402729	xQTLServe_DLPFC mQTL	0.00012699	0	58
	FADS2	cg07402729	xQTLServe_DLPFC mQTL	0	0	58
	FADS2	cg07416580	xQTLServe_DLPFC mQTL	0.00103226	0	282
	FADS2	cg07416580	xQTLServe_DLPFC mQTL	0	0	282
	FADS2	cg07428804	xQTLServe_DLPFC mQTL	8.99601834334672e-05	0	117
	FADS2	cg07428804	xQTLServe_DLPFC mQTL	0	0	117
	FADS2	cg07441964	xQTLServe_DLPFC mQTL	0.000922577	0	284
	FADS2	cg07441964	xQTLServe_DLPFC mQTL	0	0	284
	FADS2	cg07485541	xQTLServe_DLPFC mQTL	0.000115015	0	90
	FADS2	cg07485541	xQTLServe_DLPFC mQTL	0	0	90
	FADS2	cg07486017	xQTLServe_DLPFC mQTL	0.00236976	0	178
	FADS2	cg07486017	xQTLServe_DLPFC mQTL	0	0	178
	FADS2	cg07505226	xQTLServe_DLPFC mQTL	0.000317544	0	121
	FADS2	cg07505226	xQTLServe_DLPFC mQTL	0	0	121
	FADS2	cg07509094	xQTLServe_DLPFC mQTL	0.000483265	0	223
	FADS2	cg07509094	xQTLServe_DLPFC mQTL	0	0	223
	FADS2	cg07533529	xQTLServe_DLPFC mQTL	0	0.00280671	99
	FADS2	cg07533529	xQTLServe_DLPFC mQTL	0.000892973	0	99
	FADS2	cg07537876	xQTLServe_DLPFC mQTL	0.000213301	0	82
	FADS2	cg07537876	xQTLServe_DLPFC mQTL	0	0	82
	FADS2	cg07583651	xQTLServe_DLPFC mQTL	0.0131337	0	170
	FADS2	cg07583651	xQTLServe_DLPFC mQTL	0	0.00898902	170
	FADS2	cg07591205	xQTLServe_DLPFC mQTL	0.0324774	0	236
	FADS2	cg07591205	xQTLServe_DLPFC mQTL	0	0	236
	FADS2	cg07607813	xQTLServe_DLPFC mQTL	0.000215262	0	196
	FADS2	cg07607813	xQTLServe_DLPFC mQTL	0	0	196
	FADS2	cg07611106	xQTLServe_DLPFC mQTL	0.000112465	0	96
	FADS2	cg07611106	xQTLServe_DLPFC mQTL	0	0	96
	FADS2	cg07624483	xQTLServe_DLPFC mQTL	0.000329528	0	217
	FADS2	cg07624483	xQTLServe_DLPFC mQTL	0	0	217
	FADS2	cg07654871	xQTLServe_DLPFC mQTL	0.000337053	0	97
	FADS2	cg07654871	xQTLServe_DLPFC mQTL	0	0	97
	FADS2	cg07689907	xQTLServe_DLPFC mQTL	0.115148	0	190
	FADS2	cg07689907	xQTLServe_DLPFC mQTL	0	0.0256441	190
	FADS2	cg07709195	xQTLServe_DLPFC mQTL	0.0272846	0	196
	FADS2	cg07709195	xQTLServe_DLPFC mQTL	0	0	196
	FADS2	cg07743764	xQTLServe_DLPFC mQTL	0.000175626	0	143
	FADS2	cg07743764	xQTLServe_DLPFC mQTL	0	0	143
	FADS2	cg07747515	xQTLServe_DLPFC mQTL	0.0409967	0	257
	FADS2	cg07747515	xQTLServe_DLPFC mQTL	0	0	257
	FADS2	cg07800325	xQTLServe_DLPFC mQTL	0.00319728	0	276
	FADS2	cg07800325	xQTLServe_DLPFC mQTL	0	0	276
	FADS2	cg07935304	xQTLServe_DLPFC mQTL	0.000602057	0	107
	FADS2	cg07935304	xQTLServe_DLPFC mQTL	0	0	107
	FADS2	cg07962043	xQTLServe_DLPFC mQTL	0.000445059	0	217
	FADS2	cg07962043	xQTLServe_DLPFC mQTL	0	0	217
	FADS2	cg07999042	xQTLServe_DLPFC mQTL	0.924843	0	211
	FADS2	cg07999042	xQTLServe_DLPFC mQTL	0	0.241642	211
	FADS2	cg08048279	xQTLServe_DLPFC mQTL	0.000163025	0	49
	FADS2	cg08048279	xQTLServe_DLPFC mQTL	0	0	49
	FADS2	cg08077155	xQTLServe_DLPFC mQTL	0.000502187	0	105
	FADS2	cg08077155	xQTLServe_DLPFC mQTL	0	0	105
	FADS2	cg08086799	xQTLServe_DLPFC mQTL	0.000507585	0	128
	FADS2	cg08086799	xQTLServe_DLPFC mQTL	0	0	128
	FADS2	cg08134631	xQTLServe_DLPFC mQTL	0.017276	0	147
	FADS2	cg08134631	xQTLServe_DLPFC mQTL	0	0	147
	FADS2	cg08151654	xQTLServe_DLPFC mQTL	0	0.0162086	103
	FADS2	cg08151654	xQTLServe_DLPFC mQTL	0.00526372	0	103
	FADS2	cg08160224	xQTLServe_DLPFC mQTL	0.0003716	0	238
	FADS2	cg08160224	xQTLServe_DLPFC mQTL	0	0	238
	FADS2	cg08290212	xQTLServe_DLPFC mQTL	0.000588069	0	129
	FADS2	cg08290212	xQTLServe_DLPFC mQTL	0	0	129
	FADS2	cg08298827	xQTLServe_DLPFC mQTL	0.00512485	0	250
	FADS2	cg08298827	xQTLServe_DLPFC mQTL	0	0	250
	FADS2	cg08309519	xQTLServe_DLPFC mQTL	0.000473235	0	104
	FADS2	cg08309519	xQTLServe_DLPFC mQTL	0	0	104
	FADS2	cg08323199	xQTLServe_DLPFC mQTL	9.26325648450064e-05	0	43
	FADS2	cg08323199	xQTLServe_DLPFC mQTL	0	0	43
	FADS2	cg08354187	xQTLServe_DLPFC mQTL	0.00355069	0	325
	FADS2	cg08354187	xQTLServe_DLPFC mQTL	0	0	325
	FADS2	cg08360511	xQTLServe_DLPFC mQTL	0.00548397	0	160
	FADS2	cg08360511	xQTLServe_DLPFC mQTL	0	0	160
	FADS2	cg08368973	xQTLServe_DLPFC mQTL	0.00315732	0	177
	FADS2	cg08368973	xQTLServe_DLPFC mQTL	0	0	177
	FADS2	cg08396096	xQTLServe_DLPFC mQTL	0.000289445	0	209
	FADS2	cg08396096	xQTLServe_DLPFC mQTL	0	0	209
	FADS2	cg08459368	xQTLServe_DLPFC mQTL	0.0023485	0	281
	FADS2	cg08459368	xQTLServe_DLPFC mQTL	0	0	281
	FADS2	cg08462117	xQTLServe_DLPFC mQTL	0.00051008	0	104
	FADS2	cg08462117	xQTLServe_DLPFC mQTL	0	0	104
	FADS2	cg08491575	xQTLServe_DLPFC mQTL	0.000346324	0	151
	FADS2	cg08491575	xQTLServe_DLPFC mQTL	0	0	151
	FADS2	cg08496523	xQTLServe_DLPFC mQTL	0.00969293	0	157
	FADS2	cg08496523	xQTLServe_DLPFC mQTL	0	0	157
	FADS2	cg08496737	xQTLServe_DLPFC mQTL	0.00149821	0	147
	FADS2	cg08496737	xQTLServe_DLPFC mQTL	0	0	147
	FADS2	cg08506138	xQTLServe_DLPFC mQTL	0.167246	0	173
	FADS2	cg08506138	xQTLServe_DLPFC mQTL	0	0.00378164	173
	FADS2	cg08533095	xQTLServe_DLPFC mQTL	0.000174104	0	176
	FADS2	cg08533095	xQTLServe_DLPFC mQTL	0	0	176
	FADS2	cg08626382	xQTLServe_DLPFC mQTL	0.000287034	0	257
	FADS2	cg08626382	xQTLServe_DLPFC mQTL	0	0	257
	FADS2	cg08650016	xQTLServe_DLPFC mQTL	0.000694382	0	108
	FADS2	cg08650016	xQTLServe_DLPFC mQTL	0	0	108
	FADS2	cg08687137	xQTLServe_DLPFC mQTL	0.000570253	0	102
	FADS2	cg08687137	xQTLServe_DLPFC mQTL	0	0	102
	FADS2	cg08724919	xQTLServe_DLPFC mQTL	9.08729676113375e-05	0	43
	FADS2	cg08724919	xQTLServe_DLPFC mQTL	0	0	43
	FADS2	cg08740862	xQTLServe_DLPFC mQTL	0.000348133	0	113
	FADS2	cg08740862	xQTLServe_DLPFC mQTL	0	0	113
	FADS2	cg08752135	xQTLServe_DLPFC mQTL	0.00155648	0	224
	FADS2	cg08752135	xQTLServe_DLPFC mQTL	0	0	224
	FADS2	cg08764509	xQTLServe_DLPFC mQTL	0.00384517	0	281
	FADS2	cg08764509	xQTLServe_DLPFC mQTL	0	0	281
	FADS2	cg08792703	xQTLServe_DLPFC mQTL	0.000385962	0	327
	FADS2	cg08792703	xQTLServe_DLPFC mQTL	0	0	327
	FADS2	cg08792797	xQTLServe_DLPFC mQTL	0.000101877	0	55
	FADS2	cg08792797	xQTLServe_DLPFC mQTL	0	0	55
	FADS2	cg08828287	xQTLServe_DLPFC mQTL	0.000305123	0	115
	FADS2	cg08828287	xQTLServe_DLPFC mQTL	0	0	115
	FADS2	cg08873353	xQTLServe_DLPFC mQTL	0.0148805	0	170
	FADS2	cg08873353	xQTLServe_DLPFC mQTL	0	0	170
	FADS2	cg08884591	xQTLServe_DLPFC mQTL	0.000432883	0	267
	FADS2	cg08884591	xQTLServe_DLPFC mQTL	0	0	267
	FADS2	cg08922201	xQTLServe_DLPFC mQTL	0	0.0189508	160
	FADS2	cg08922201	xQTLServe_DLPFC mQTL	0.010694	0	160
	FADS2	cg08925720	xQTLServe_DLPFC mQTL	0.00352141	0	185
	FADS2	cg08925720	xQTLServe_DLPFC mQTL	0	0	185
	FADS2	cg08937562	xQTLServe_DLPFC mQTL	0.000104189	0	117
	FADS2	cg08937562	xQTLServe_DLPFC mQTL	0	0	117
	FADS2	cg08970330	xQTLServe_DLPFC mQTL	0	0.00166596	104
	FADS2	cg08970330	xQTLServe_DLPFC mQTL	0.000544861	0	104
	FADS2	cg09011167	xQTLServe_DLPFC mQTL	0.000850966	0	109
	FADS2	cg09011167	xQTLServe_DLPFC mQTL	0	0	109
	FADS2	cg09054362	xQTLServe_DLPFC mQTL	0.000415055	0	101
	FADS2	cg09054362	xQTLServe_DLPFC mQTL	0	0	101
	FADS2	cg09086761	xQTLServe_DLPFC mQTL	0.000318719	0	97
	FADS2	cg09086761	xQTLServe_DLPFC mQTL	0	0	97
	FADS2	cg09124213	xQTLServe_DLPFC mQTL	0.000525158	0	104
	FADS2	cg09124213	xQTLServe_DLPFC mQTL	0	0	104
	FADS2	cg09135529	xQTLServe_DLPFC mQTL	0	0.0105505	117
	FADS2	cg09135529	xQTLServe_DLPFC mQTL	0.00158165	0	117
	FADS2	cg09147119	xQTLServe_DLPFC mQTL	0.00548869	0	187
	FADS2	cg09147119	xQTLServe_DLPFC mQTL	0	0	187
	FADS2	cg09153080	xQTLServe_DLPFC mQTL	0.000516012	0	329
	FADS2	cg09153080	xQTLServe_DLPFC mQTL	0	0	329
	FADS2	cg09172423	xQTLServe_DLPFC mQTL	0.000484285	0	116
	FADS2	cg09172423	xQTLServe_DLPFC mQTL	0	0	116
	FADS2	cg09177194	xQTLServe_DLPFC mQTL	0.000858024	0	108
	FADS2	cg09177194	xQTLServe_DLPFC mQTL	0	0	108
	FADS2	cg09183450	xQTLServe_DLPFC mQTL	0	0.00102542	129
	FADS2	cg09183450	xQTLServe_DLPFC mQTL	0.000305179	0	129
	FADS2	cg09261816	xQTLServe_DLPFC mQTL	0	0.211357	173
	FADS2	cg09261816	xQTLServe_DLPFC mQTL	0.146287	0	173
	FADS2	cg09317928	xQTLServe_DLPFC mQTL	0.00100251	0	272
	FADS2	cg09317928	xQTLServe_DLPFC mQTL	0	0	272
	FADS2	cg09345320	xQTLServe_DLPFC mQTL	7.39902374816349e-05	0	97
	FADS2	cg09345320	xQTLServe_DLPFC mQTL	0	0	97
	FADS2	cg09347134	xQTLServe_DLPFC mQTL	0.00031263	0	266
	FADS2	cg09347134	xQTLServe_DLPFC mQTL	0	0	266
	FADS2	cg09351677	xQTLServe_DLPFC mQTL	0.000174989	0	129
	FADS2	cg09351677	xQTLServe_DLPFC mQTL	0	0	129
	FADS2	cg09354341	xQTLServe_DLPFC mQTL	0.000415797	0	343
	FADS2	cg09354341	xQTLServe_DLPFC mQTL	0	0	343
	FADS2	cg09367425	xQTLServe_DLPFC mQTL	0.00094694	0	282
	FADS2	cg09367425	xQTLServe_DLPFC mQTL	0	0	282
	FADS2	cg09370599	xQTLServe_DLPFC mQTL	0	0.00384664	244
	FADS2	cg09370599	xQTLServe_DLPFC mQTL	0.00382638	0	244
	FADS2	cg09415957	xQTLServe_DLPFC mQTL	0.00776065	0	103
	FADS2	cg09415957	xQTLServe_DLPFC mQTL	0	0	103
	FADS2	cg09445967	xQTLServe_DLPFC mQTL	0	0.00141361	272
	FADS2	cg09445967	xQTLServe_DLPFC mQTL	0.000725275	0	272
	FADS2	cg09448652	xQTLServe_DLPFC mQTL	0.000135099	0	97
	FADS2	cg09448652	xQTLServe_DLPFC mQTL	0	0	97
	FADS2	cg09462826	xQTLServe_DLPFC mQTL	0.0252294	0	190
	FADS2	cg09462826	xQTLServe_DLPFC mQTL	0	0	190
	FADS2	cg09491948	xQTLServe_DLPFC mQTL	0.000562978	0	116
	FADS2	cg09491948	xQTLServe_DLPFC mQTL	0	0	116
	FADS2	cg09494188	xQTLServe_DLPFC mQTL	0.000406401	0	312
	FADS2	cg09494188	xQTLServe_DLPFC mQTL	0	0	312
	FADS2	cg09630109	xQTLServe_DLPFC mQTL	0.0119944	0	376
	FADS2	cg09630109	xQTLServe_DLPFC mQTL	0	0	376
	FADS2	cg09633579	xQTLServe_DLPFC mQTL	0.00198232	0	164
	FADS2	cg09633579	xQTLServe_DLPFC mQTL	0	0	164
	FADS2	cg09656848	xQTLServe_DLPFC mQTL	0	0.00258805	225
	FADS2	cg09656848	xQTLServe_DLPFC mQTL	0.00109495	0	225
	FADS2	cg09676684	xQTLServe_DLPFC mQTL	0	0.000646441	58
	FADS2	cg09676684	xQTLServe_DLPFC mQTL	0.000149592	0	58
	FADS2	cg09677638	xQTLServe_DLPFC mQTL	0.0282471	0	190
	FADS2	cg09677638	xQTLServe_DLPFC mQTL	0	0	190
	FADS2	cg09700470	xQTLServe_DLPFC mQTL	0.00136109	0	126
	FADS2	cg09700470	xQTLServe_DLPFC mQTL	0	0	126
	FADS2	cg09729866	xQTLServe_DLPFC mQTL	0	0.00900849	256
	FADS2	cg09729866	xQTLServe_DLPFC mQTL	0.00240225	0	256
	FADS2	cg09767850	xQTLServe_DLPFC mQTL	0.000460338	0	325
	FADS2	cg09767850	xQTLServe_DLPFC mQTL	0	0	325
	FADS2	cg09795091	xQTLServe_DLPFC mQTL	6.2368254142037e-05	0	84
	FADS2	cg09795091	xQTLServe_DLPFC mQTL	0	0	84
	FADS2	cg09847652	xQTLServe_DLPFC mQTL	0.00124328	0	278
	FADS2	cg09847652	xQTLServe_DLPFC mQTL	0	0	278
	FADS2	cg09902130	xQTLServe_DLPFC mQTL	0.000342975	0	329
	FADS2	cg09902130	xQTLServe_DLPFC mQTL	0	0	329
	FADS2	cg09915703	xQTLServe_DLPFC mQTL	0.00018475	0	117
	FADS2	cg09915703	xQTLServe_DLPFC mQTL	0	0	117
	FADS2	cg09919193	xQTLServe_DLPFC mQTL	0.000229765	0	293
	FADS2	cg09919193	xQTLServe_DLPFC mQTL	0	0	293
	FADS2	cg09935596	xQTLServe_DLPFC mQTL	0.000442663	0	125
	FADS2	cg09935596	xQTLServe_DLPFC mQTL	0	0	125
	FADS2	cg09954549	xQTLServe_DLPFC mQTL	0.000294249	0	218
	FADS2	cg09954549	xQTLServe_DLPFC mQTL	0	0	218
	FADS2	cg09959428	xQTLServe_DLPFC mQTL	0	0.0176166	164
	FADS2	cg09959428	xQTLServe_DLPFC mQTL	0.00804412	0	164
	FADS2	cg09987765	xQTLServe_DLPFC mQTL	0	0.00391138	108
	FADS2	cg09987765	xQTLServe_DLPFC mQTL	0.00125249	0	108
	FADS2	cg10042293	xQTLServe_DLPFC mQTL	0	0.00245578	191
	FADS2	cg10042293	xQTLServe_DLPFC mQTL	0.00141723	0	191
	FADS2	cg10127085	xQTLServe_DLPFC mQTL	0.00365403	0	133
	FADS2	cg10127085	xQTLServe_DLPFC mQTL	0	0	133
	FADS2	cg10127679	xQTLServe_DLPFC mQTL	0.000456133	0	116
	FADS2	cg10127679	xQTLServe_DLPFC mQTL	0	0	116
	FADS2	cg10131465	xQTLServe_DLPFC mQTL	0.000142883	0	81
	FADS2	cg10131465	xQTLServe_DLPFC mQTL	0	0	81
	FADS2	cg10158843	xQTLServe_DLPFC mQTL	0.00335707	0	327
	FADS2	cg10158843	xQTLServe_DLPFC mQTL	0	0	327
	FADS2	cg10174343	xQTLServe_DLPFC mQTL	8.23462035036769e-05	0	94
	FADS2	cg10174343	xQTLServe_DLPFC mQTL	0	0	94
	FADS2	cg10248302	xQTLServe_DLPFC mQTL	0.0124947	0	170
	FADS2	cg10248302	xQTLServe_DLPFC mQTL	0	0	170
	FADS2	cg10263594	xQTLServe_DLPFC mQTL	8.83342866306862e-05	0	117
	FADS2	cg10263594	xQTLServe_DLPFC mQTL	0	0	117
	FADS2	cg10280412	xQTLServe_DLPFC mQTL	0	0.00483501	187
	FADS2	cg10280412	xQTLServe_DLPFC mQTL	0.00451883	0	187
	FADS2	cg10285953	xQTLServe_DLPFC mQTL	0.000379252	0	128
	FADS2	cg10285953	xQTLServe_DLPFC mQTL	0	0	128
	FADS2	cg10336707	xQTLServe_DLPFC mQTL	0.00083707	0	127
	FADS2	cg10336707	xQTLServe_DLPFC mQTL	0	0	127
	FADS2	cg10339344	xQTLServe_DLPFC mQTL	0.000365568	0	223
	FADS2	cg10339344	xQTLServe_DLPFC mQTL	0	0	223
	FADS2	cg10365670	xQTLServe_DLPFC mQTL	0.000588433	0	116
	FADS2	cg10365670	xQTLServe_DLPFC mQTL	0	0	116
	FADS2	cg10369780	xQTLServe_DLPFC mQTL	0.000283061	0	106
	FADS2	cg10369780	xQTLServe_DLPFC mQTL	0	0	106
	FADS2	cg10397070	xQTLServe_DLPFC mQTL	0	0.00211256	109
	FADS2	cg10397070	xQTLServe_DLPFC mQTL	0.000592142	0	109
	FADS2	cg10398590	xQTLServe_DLPFC mQTL	0.00053164	0	126
	FADS2	cg10398590	xQTLServe_DLPFC mQTL	0	0	126
	FADS2	cg10442157	xQTLServe_DLPFC mQTL	0	0.0220426	224
	FADS2	cg10442157	xQTLServe_DLPFC mQTL	0.00273412	0	224
	FADS2	cg10449041	xQTLServe_DLPFC mQTL	0	0.00349152	101
	FADS2	cg10449041	xQTLServe_DLPFC mQTL	0.00104039	0	101
	FADS2	cg10460350	xQTLServe_DLPFC mQTL	0.000529511	0	243
	FADS2	cg10460350	xQTLServe_DLPFC mQTL	0	0	243
	FADS2	cg10482924	xQTLServe_DLPFC mQTL	0.000287793	0	125
	FADS2	cg10482924	xQTLServe_DLPFC mQTL	0	0	125
	FADS2	cg10489124	xQTLServe_DLPFC mQTL	0.00704928	0	82
	FADS2	cg10489124	xQTLServe_DLPFC mQTL	0	0	82
	FADS2	cg10497894	xQTLServe_DLPFC mQTL	0.00387425	0	278
	FADS2	cg10497894	xQTLServe_DLPFC mQTL	0	0	278
	FADS2	cg10515671	xQTLServe_DLPFC mQTL	0.0305479	0	194
	FADS2	cg10515671	xQTLServe_DLPFC mQTL	0	0.0072932	194
	FADS2	cg10537699	xQTLServe_DLPFC mQTL	0.00521166	0	232
	FADS2	cg10537699	xQTLServe_DLPFC mQTL	0	0	232
	FADS2	cg10566699	xQTLServe_DLPFC mQTL	0.000133187	0	66
	FADS2	cg10566699	xQTLServe_DLPFC mQTL	0	0	66
	FADS2	cg10573476	xQTLServe_DLPFC mQTL	0.000574481	0	127
	FADS2	cg10573476	xQTLServe_DLPFC mQTL	0	0	127
	FADS2	cg10583992	xQTLServe_DLPFC mQTL	0.000582704	0	226
	FADS2	cg10583992	xQTLServe_DLPFC mQTL	0	0	226
	FADS2	cg10606415	xQTLServe_DLPFC mQTL	0	0.0831521	110
	FADS2	cg10606415	xQTLServe_DLPFC mQTL	0.0268555	0	110
	FADS2	cg10669451	xQTLServe_DLPFC mQTL	0.29361	0	169
	FADS2	cg10669451	xQTLServe_DLPFC mQTL	0	0.00927912	169
	FADS2	cg10704729	xQTLServe_DLPFC mQTL	0.000386221	0	288
	FADS2	cg10704729	xQTLServe_DLPFC mQTL	0	0	288
	FADS2	cg10723024	xQTLServe_DLPFC mQTL	0.000406627	0	124
	FADS2	cg10723024	xQTLServe_DLPFC mQTL	0	0	124
	FADS2	cg10733145	xQTLServe_DLPFC mQTL	0.000363727	0	222
	FADS2	cg10733145	xQTLServe_DLPFC mQTL	0	0	222
	FADS2	cg10735607	xQTLServe_DLPFC mQTL	0	0.119145	217
	FADS2	cg10735607	xQTLServe_DLPFC mQTL	0.0306788	0	217
	FADS2	cg10766174	xQTLServe_DLPFC mQTL	0.000335555	0	236
	FADS2	cg10766174	xQTLServe_DLPFC mQTL	0	0	236
	FADS2	cg10812451	xQTLServe_DLPFC mQTL	0	4.68147243316996e-05	5
	FADS2	cg10812451	xQTLServe_DLPFC mQTL	1.31555742170599e-05	0	5
	FADS2	cg10834721	xQTLServe_DLPFC mQTL	0.000517683	0	104
	FADS2	cg10834721	xQTLServe_DLPFC mQTL	0	0	104
	FADS2	cg10844818	xQTLServe_DLPFC mQTL	0.000483303	0	226
	FADS2	cg10844818	xQTLServe_DLPFC mQTL	0	0	226
	FADS2	cg10848367	xQTLServe_DLPFC mQTL	0.000295919	0	250
	FADS2	cg10848367	xQTLServe_DLPFC mQTL	0	0	250
	FADS2	cg10868875	xQTLServe_DLPFC mQTL	0.0261125	0	213
	FADS2	cg10868875	xQTLServe_DLPFC mQTL	0	0	213
	FADS2	cg10922289	xQTLServe_DLPFC mQTL	0.0001204	0	54
	FADS2	cg10922289	xQTLServe_DLPFC mQTL	0	0	54
	FADS2	cg10949576	xQTLServe_DLPFC mQTL	0.000378442	0	237
	FADS2	cg10949576	xQTLServe_DLPFC mQTL	0	0	237
	FADS2	cg10969245	xQTLServe_DLPFC mQTL	0	0.00378942	191
	FADS2	cg10969245	xQTLServe_DLPFC mQTL	0.0019274	0	191
	FADS2	cg10970776	xQTLServe_DLPFC mQTL	0	0.000213391	43
	FADS2	cg10970776	xQTLServe_DLPFC mQTL	9.86525027533672e-05	0	43
	FADS2	cg10981907	xQTLServe_DLPFC mQTL	0.00339297	0	328
	FADS2	cg10981907	xQTLServe_DLPFC mQTL	0	0	328
	FADS2	cg11060910	xQTLServe_DLPFC mQTL	0.0024029	0	178
	FADS2	cg11060910	xQTLServe_DLPFC mQTL	0	0	178
	FADS2	cg11072113	xQTLServe_DLPFC mQTL	0	0.000316593	58
	FADS2	cg11072113	xQTLServe_DLPFC mQTL	0.000132124	0	58
	FADS2	cg11084035	xQTLServe_DLPFC mQTL	0	0.00388679	107
	FADS2	cg11084035	xQTLServe_DLPFC mQTL	0.00118639	0	107
	FADS2	cg11127874	xQTLServe_DLPFC mQTL	0.000360401	0	304
	FADS2	cg11127874	xQTLServe_DLPFC mQTL	0	0	304
	FADS2	cg11179625	xQTLServe_DLPFC mQTL	0.00260461	0	178
	FADS2	cg11179625	xQTLServe_DLPFC mQTL	0	0	178
	FADS2	cg11198895	xQTLServe_DLPFC mQTL	0.00282554	0	134
	FADS2	cg11198895	xQTLServe_DLPFC mQTL	0	0	134
	FADS2	cg11220773	xQTLServe_DLPFC mQTL	0.000551102	0	116
	FADS2	cg11220773	xQTLServe_DLPFC mQTL	0	0	116
	FADS2	cg11231631	xQTLServe_DLPFC mQTL	0	0.277365	73
	FADS2	cg11231631	xQTLServe_DLPFC mQTL	0.1469	0	73
	FADS2	cg11250194	xQTLServe_DLPFC mQTL	0.365102	0	209
	FADS2	cg11250194	xQTLServe_DLPFC mQTL	0	0.0187146	209
	FADS2	cg11264539	xQTLServe_DLPFC mQTL	0.00049348	0	127
	FADS2	cg11264539	xQTLServe_DLPFC mQTL	0	0	127
	FADS2	cg11310820	xQTLServe_DLPFC mQTL	7.93195568135405e-05	0	57
	FADS2	cg11310820	xQTLServe_DLPFC mQTL	0	0	57
	FADS2	cg11345703	xQTLServe_DLPFC mQTL	0.00719403	0	136
	FADS2	cg11345703	xQTLServe_DLPFC mQTL	0	0	136
	FADS2	cg11372696	xQTLServe_DLPFC mQTL	0.000305357	0	120
	FADS2	cg11372696	xQTLServe_DLPFC mQTL	0	0	120
	FADS2	cg11386098	xQTLServe_DLPFC mQTL	0.00255902	0	227
	FADS2	cg11386098	xQTLServe_DLPFC mQTL	0	0	227
	FADS2	cg11421956	xQTLServe_DLPFC mQTL	0	0.106149	216
	FADS2	cg11421956	xQTLServe_DLPFC mQTL	0.0257774	0	216
	FADS2	cg11435466	xQTLServe_DLPFC mQTL	0.0039795	0	325
	FADS2	cg11435466	xQTLServe_DLPFC mQTL	0	0	325
	FADS2	cg11465943	xQTLServe_DLPFC mQTL	0.000367058	0	255
	FADS2	cg11465943	xQTLServe_DLPFC mQTL	0	0	255
	FADS2	cg11466713	xQTLServe_DLPFC mQTL	0.000226189	0	196
	FADS2	cg11466713	xQTLServe_DLPFC mQTL	0	0	196
	FADS2	cg11489918	xQTLServe_DLPFC mQTL	0	0.249645	116
	FADS2	cg11489918	xQTLServe_DLPFC mQTL	0.0861778	0	116
	FADS2	cg11495399	xQTLServe_DLPFC mQTL	0.000396296	0	128
	FADS2	cg11495399	xQTLServe_DLPFC mQTL	0	0	128
	FADS2	cg11501451	xQTLServe_DLPFC mQTL	0.000113731	0	107
	FADS2	cg11501451	xQTLServe_DLPFC mQTL	0	0	107
	FADS2	cg11504739	xQTLServe_DLPFC mQTL	0.000380615	0	311
	FADS2	cg11504739	xQTLServe_DLPFC mQTL	0	0	311
	FADS2	cg11511908	xQTLServe_DLPFC mQTL	0.00108181	0	398
	FADS2	cg11511908	xQTLServe_DLPFC mQTL	0	0	398
	FADS2	cg11562596	xQTLServe_DLPFC mQTL	0.000928064	0	273
	FADS2	cg11562596	xQTLServe_DLPFC mQTL	0	0	273
	FADS2	cg11606466	xQTLServe_DLPFC mQTL	0.0506328	0	187
	FADS2	cg11606466	xQTLServe_DLPFC mQTL	0	0.00942048	187
	FADS2	cg11620409	xQTLServe_DLPFC mQTL	0	0.00673331	177
	FADS2	cg11620409	xQTLServe_DLPFC mQTL	0.00339589	0	177
	FADS2	cg11633310	xQTLServe_DLPFC mQTL	0	0.154312	69
	FADS2	cg11633310	xQTLServe_DLPFC mQTL	0.0465145	0	69
	FADS2	cg11706746	xQTLServe_DLPFC mQTL	0.000604697	0	104
	FADS2	cg11706746	xQTLServe_DLPFC mQTL	0	0	104
	FADS2	cg11730100	xQTLServe_DLPFC mQTL	0.0464216	0	170
	FADS2	cg11730100	xQTLServe_DLPFC mQTL	0	0.0193192	170
	FADS2	cg11742103	xQTLServe_DLPFC mQTL	0	0.254192	97
	FADS2	cg11742103	xQTLServe_DLPFC mQTL	0.0908118	0	97
	FADS2	cg11755407	xQTLServe_DLPFC mQTL	0	0.253147	97
	FADS2	cg11755407	xQTLServe_DLPFC mQTL	0.084096	0	97
	FADS2	cg11786302	xQTLServe_DLPFC mQTL	0.000173967	0	51
	FADS2	cg11786302	xQTLServe_DLPFC mQTL	0	0	51
	FADS2	cg11839729	xQTLServe_DLPFC mQTL	0	0.0310494	106
	FADS2	cg11839729	xQTLServe_DLPFC mQTL	0.00915976	0	106
	FADS2	cg11880646	xQTLServe_DLPFC mQTL	0.0760151	0	246
	FADS2	cg11880646	xQTLServe_DLPFC mQTL	0	0.010099	246
	FADS2	cg11902062	xQTLServe_DLPFC mQTL	0.000349273	0	398
	FADS2	cg11902062	xQTLServe_DLPFC mQTL	0	0	398
	FADS2	cg11933464	xQTLServe_DLPFC mQTL	0.000387711	0	100
	FADS2	cg11933464	xQTLServe_DLPFC mQTL	0	0	100
	FADS2	cg11962524	xQTLServe_DLPFC mQTL	0	0.0340322	246
	FADS2	cg11962524	xQTLServe_DLPFC mQTL	0.00345059	0	246
	FADS2	cg12053891	xQTLServe_DLPFC mQTL	0.000302839	0	297
	FADS2	cg12053891	xQTLServe_DLPFC mQTL	0	0	297
	FADS2	cg12059507	xQTLServe_DLPFC mQTL	8.7497213804986e-05	0	107
	FADS2	cg12059507	xQTLServe_DLPFC mQTL	0	0	107
	FADS2	cg12087801	xQTLServe_DLPFC mQTL	0.002777	0	147
	FADS2	cg12087801	xQTLServe_DLPFC mQTL	0	0	147
	FADS2	cg12129897	xQTLServe_DLPFC mQTL	0.000225936	0	143
	FADS2	cg12129897	xQTLServe_DLPFC mQTL	0	0	143
	FADS2	cg12138837	xQTLServe_DLPFC mQTL	0.000168007	0	180
	FADS2	cg12138837	xQTLServe_DLPFC mQTL	0	0	180
	FADS2	cg12149692	xQTLServe_DLPFC mQTL	0.000122991	0	117
	FADS2	cg12149692	xQTLServe_DLPFC mQTL	0	0	117
	FADS2	cg12150646	xQTLServe_DLPFC mQTL	0.000265601	0	208
	FADS2	cg12150646	xQTLServe_DLPFC mQTL	0	0	208
	FADS2	cg12189835	xQTLServe_DLPFC mQTL	0.0107467	0	135
	FADS2	cg12189835	xQTLServe_DLPFC mQTL	0	0	135
	FADS2	cg12205564	xQTLServe_DLPFC mQTL	0.00326535	0	148
	FADS2	cg12205564	xQTLServe_DLPFC mQTL	0	0	148
	FADS2	cg12255774	xQTLServe_DLPFC mQTL	0	0.0249613	233
	FADS2	cg12255774	xQTLServe_DLPFC mQTL	0.00383386	0	233
	FADS2	cg12270275	xQTLServe_DLPFC mQTL	0.0138905	0	185
	FADS2	cg12270275	xQTLServe_DLPFC mQTL	0	0	185
	FADS2	cg12276228	xQTLServe_DLPFC mQTL	4.15740159057653e-05	0	55
	FADS2	cg12276228	xQTLServe_DLPFC mQTL	0	0	55
	FADS2	cg12296079	xQTLServe_DLPFC mQTL	0.000364805	0	343
	FADS2	cg12296079	xQTLServe_DLPFC mQTL	0	0	343
	FADS2	cg12316258	xQTLServe_DLPFC mQTL	0	0.149652	103
	FADS2	cg12316258	xQTLServe_DLPFC mQTL	0.0533691	0	103
	FADS2	cg12339644	xQTLServe_DLPFC mQTL	0	0.00137511	125
	FADS2	cg12339644	xQTLServe_DLPFC mQTL	0.000304181	0	125
	FADS2	cg12393716	xQTLServe_DLPFC mQTL	0.000732089	0	126
	FADS2	cg12393716	xQTLServe_DLPFC mQTL	0	0	126
	FADS2	cg12472022	xQTLServe_DLPFC mQTL	0.00419663	0	169
	FADS2	cg12472022	xQTLServe_DLPFC mQTL	0	0	169
	FADS2	cg12474080	xQTLServe_DLPFC mQTL	0.000259379	0	208
	FADS2	cg12474080	xQTLServe_DLPFC mQTL	0	0	208
	FADS2	cg12491094	xQTLServe_DLPFC mQTL	0.000477235	0	104
	FADS2	cg12491094	xQTLServe_DLPFC mQTL	0	0	104
	FADS2	cg12517394	xQTLServe_DLPFC mQTL	0.0275429	0	190
	FADS2	cg12517394	xQTLServe_DLPFC mQTL	0	0	190
	FADS2	cg12528056	xQTLServe_DLPFC mQTL	0.183668	0	246
	FADS2	cg12528056	xQTLServe_DLPFC mQTL	0	0.106475	246
	FADS2	cg12606682	xQTLServe_DLPFC mQTL	0.00381812	0	312
	FADS2	cg12606682	xQTLServe_DLPFC mQTL	0	0	312
	FADS2	cg12616487	xQTLServe_DLPFC mQTL	0	0.0277188	99
	FADS2	cg12616487	xQTLServe_DLPFC mQTL	0.00861349	0	99
	FADS2	cg12640109	xQTLServe_DLPFC mQTL	0.00431151	0	261
	FADS2	cg12640109	xQTLServe_DLPFC mQTL	0	0	261
	FADS2	cg12658897	xQTLServe_DLPFC mQTL	0.00345741	0	225
	FADS2	cg12658897	xQTLServe_DLPFC mQTL	0	0	225
	FADS2	cg12690575	xQTLServe_DLPFC mQTL	0	0.00602351	165
	FADS2	cg12690575	xQTLServe_DLPFC mQTL	0.00539985	0	165
	FADS2	cg12693641	xQTLServe_DLPFC mQTL	0.33173	0	145
	FADS2	cg12693641	xQTLServe_DLPFC mQTL	0	0	145
	FADS2	cg12712076	xQTLServe_DLPFC mQTL	0.000546558	0	108
	FADS2	cg12712076	xQTLServe_DLPFC mQTL	0	0	108
	FADS2	cg12775934	xQTLServe_DLPFC mQTL	9.12460964481052e-05	0	111
	FADS2	cg12775934	xQTLServe_DLPFC mQTL	0	0	111
	FADS2	cg12779520	xQTLServe_DLPFC mQTL	0.000345252	0	320
	FADS2	cg12779520	xQTLServe_DLPFC mQTL	0	0	320
	FADS2	cg12808596	xQTLServe_DLPFC mQTL	0	0.0421892	261
	FADS2	cg12808596	xQTLServe_DLPFC mQTL	0.00506897	0	261
	FADS2	cg12833018	xQTLServe_DLPFC mQTL	0.0130139	0	268
	FADS2	cg12833018	xQTLServe_DLPFC mQTL	0	0	268
	FADS2	cg12857638	xQTLServe_DLPFC mQTL	0.00307058	0	304
	FADS2	cg12857638	xQTLServe_DLPFC mQTL	0	0	304
	FADS2	cg12954619	xQTLServe_DLPFC mQTL	0	0.00322734	109
	FADS2	cg12954619	xQTLServe_DLPFC mQTL	0.00246539	0	109
	FADS2	cg13014558	xQTLServe_DLPFC mQTL	0.000571529	0	329
	FADS2	cg13014558	xQTLServe_DLPFC mQTL	0	0	329
	FADS2	cg13020378	xQTLServe_DLPFC mQTL	0.000368898	0	259
	FADS2	cg13020378	xQTLServe_DLPFC mQTL	0	0	259
	FADS2	cg13027727	xQTLServe_DLPFC mQTL	0.00632394	0	228
	FADS2	cg13027727	xQTLServe_DLPFC mQTL	0	0	228
	FADS2	cg13077745	xQTLServe_DLPFC mQTL	0.00578367	0	250
	FADS2	cg13077745	xQTLServe_DLPFC mQTL	0	0	250
	FADS2	cg13100764	xQTLServe_DLPFC mQTL	0.0247087	0	191
	FADS2	cg13100764	xQTLServe_DLPFC mQTL	0	0	191
	FADS2	cg13109410	xQTLServe_DLPFC mQTL	0.000529359	0	252
	FADS2	cg13109410	xQTLServe_DLPFC mQTL	0	0	252
	FADS2	cg13121120	xQTLServe_DLPFC mQTL	0.0251028	0	190
	FADS2	cg13121120	xQTLServe_DLPFC mQTL	0	0	190
	FADS2	cg13152396	xQTLServe_DLPFC mQTL	0.000507797	0	107
	FADS2	cg13152396	xQTLServe_DLPFC mQTL	0	0	107
	FADS2	cg13168012	xQTLServe_DLPFC mQTL	0	0.0222914	219
	FADS2	cg13168012	xQTLServe_DLPFC mQTL	0.00486495	0	219
	FADS2	cg13205937	xQTLServe_DLPFC mQTL	0.00331254	0	173
	FADS2	cg13205937	xQTLServe_DLPFC mQTL	0	0	173
	FADS2	cg13209154	xQTLServe_DLPFC mQTL	0.00158632	0	254
	FADS2	cg13209154	xQTLServe_DLPFC mQTL	0	0	254
	FADS2	cg13236257	xQTLServe_DLPFC mQTL	0.00723879	0	237
	FADS2	cg13236257	xQTLServe_DLPFC mQTL	0	0	237
	FADS2	cg13253694	xQTLServe_DLPFC mQTL	0	0.0014794	226
	FADS2	cg13253694	xQTLServe_DLPFC mQTL	0.000719731	0	226
	FADS2	cg13266096	xQTLServe_DLPFC mQTL	0	0.0238012	97
	FADS2	cg13266096	xQTLServe_DLPFC mQTL	0.00203819	0	97
	FADS2	cg13282971	xQTLServe_DLPFC mQTL	0	0.00178774	128
	FADS2	cg13282971	xQTLServe_DLPFC mQTL	0.000716986	0	128
	FADS2	cg13297703	xQTLServe_DLPFC mQTL	9.14907376794754e-05	0	106
	FADS2	cg13297703	xQTLServe_DLPFC mQTL	0	0	106
	FADS2	cg13298116	xQTLServe_DLPFC mQTL	0	0.260514	97
	FADS2	cg13298116	xQTLServe_DLPFC mQTL	0.0955136	0	97
	FADS2	cg13309174	xQTLServe_DLPFC mQTL	0.000111256	0	41
	FADS2	cg13309174	xQTLServe_DLPFC mQTL	0	0	41
	FADS2	cg13324568	xQTLServe_DLPFC mQTL	0.000157979	0	131
	FADS2	cg13324568	xQTLServe_DLPFC mQTL	0	0	131
	FADS2	cg13341995	xQTLServe_DLPFC mQTL	0	0.0882104	250
	FADS2	cg13341995	xQTLServe_DLPFC mQTL	0.0198438	0	250
	FADS2	cg13342387	xQTLServe_DLPFC mQTL	0	0.00181303	218
	FADS2	cg13342387	xQTLServe_DLPFC mQTL	0.000598183	0	218
	FADS2	cg13344470	xQTLServe_DLPFC mQTL	0.000106956	0	87
	FADS2	cg13344470	xQTLServe_DLPFC mQTL	0	0	87
	FADS2	cg13352306	xQTLServe_DLPFC mQTL	0.000428463	0	104
	FADS2	cg13352306	xQTLServe_DLPFC mQTL	0	0	104
	FADS2	cg13388111	xQTLServe_DLPFC mQTL	0.000129475	0	58
	FADS2	cg13388111	xQTLServe_DLPFC mQTL	0	0	58
	FADS2	cg13395854	xQTLServe_DLPFC mQTL	0.00268573	0	211
	FADS2	cg13395854	xQTLServe_DLPFC mQTL	0	0	211
	FADS2	cg13402055	xQTLServe_DLPFC mQTL	9.6156403583582e-05	0	55
	FADS2	cg13402055	xQTLServe_DLPFC mQTL	0	0	55
	FADS2	cg13414478	xQTLServe_DLPFC mQTL	4.46397449550709e-05	0	53
	FADS2	cg13414478	xQTLServe_DLPFC mQTL	0	0	53
	FADS2	cg13450596	xQTLServe_DLPFC mQTL	0.000545726	0	110
	FADS2	cg13450596	xQTLServe_DLPFC mQTL	0	0	110
	FADS2	cg13475388	xQTLServe_DLPFC mQTL	0.0397439	0	191
	FADS2	cg13475388	xQTLServe_DLPFC mQTL	0	0	191
	FADS2	cg13497525	xQTLServe_DLPFC mQTL	0	0.00593358	191
	FADS2	cg13497525	xQTLServe_DLPFC mQTL	0.00186004	0	191
	FADS2	cg13520651	xQTLServe_DLPFC mQTL	0.00961338	0	342
	FADS2	cg13520651	xQTLServe_DLPFC mQTL	0	0	342
	FADS2	cg13537283	xQTLServe_DLPFC mQTL	0.00111362	0	226
	FADS2	cg13537283	xQTLServe_DLPFC mQTL	0	0	226
	FADS2	cg13559099	xQTLServe_DLPFC mQTL	0.000216102	0	127
	FADS2	cg13559099	xQTLServe_DLPFC mQTL	0	0	127
	FADS2	cg13582446	xQTLServe_DLPFC mQTL	0	0.00246117	218
	FADS2	cg13582446	xQTLServe_DLPFC mQTL	0.000590499	0	218
	FADS2	cg13678939	xQTLServe_DLPFC mQTL	0.000459636	0	107
	FADS2	cg13678939	xQTLServe_DLPFC mQTL	0	0	107
	FADS2	cg13708959	xQTLServe_DLPFC mQTL	0.00037092	0	97
	FADS2	cg13708959	xQTLServe_DLPFC mQTL	0	0	97
	FADS2	cg13720293	xQTLServe_DLPFC mQTL	0	0.0154105	104
	FADS2	cg13720293	xQTLServe_DLPFC mQTL	0.00506804	0	104
	FADS2	cg13744070	xQTLServe_DLPFC mQTL	0.000175474	0	131
	FADS2	cg13744070	xQTLServe_DLPFC mQTL	0	0	131
	FADS2	cg13835337	xQTLServe_DLPFC mQTL	0.00061723	0	124
	FADS2	cg13835337	xQTLServe_DLPFC mQTL	0	0	124
	FADS2	cg13852398	xQTLServe_DLPFC mQTL	0	0.00593106	217
	FADS2	cg13852398	xQTLServe_DLPFC mQTL	0.00112703	0	217
	FADS2	cg13856573	xQTLServe_DLPFC mQTL	0	0.00200722	127
	FADS2	cg13856573	xQTLServe_DLPFC mQTL	0.000733463	0	127
	FADS2	cg13866129	xQTLServe_DLPFC mQTL	0.000147343	0	95
	FADS2	cg13866129	xQTLServe_DLPFC mQTL	0	0	95
	FADS2	cg13872356	xQTLServe_DLPFC mQTL	0	0.0100098	108
	FADS2	cg13872356	xQTLServe_DLPFC mQTL	0.00303344	0	108
	FADS2	cg13875901	xQTLServe_DLPFC mQTL	0.00363427	0	312
	FADS2	cg13875901	xQTLServe_DLPFC mQTL	0	0	312
	FADS2	cg13883397	xQTLServe_DLPFC mQTL	0.000296671	0	346
	FADS2	cg13883397	xQTLServe_DLPFC mQTL	0	0	346
	FADS2	cg13885159	xQTLServe_DLPFC mQTL	0.000536355	0	129
	FADS2	cg13885159	xQTLServe_DLPFC mQTL	0	0	129
	FADS2	cg13916928	xQTLServe_DLPFC mQTL	0	0.00415236	129
	FADS2	cg13916928	xQTLServe_DLPFC mQTL	0.000999582	0	129
	FADS2	cg13947088	xQTLServe_DLPFC mQTL	0	0.00867009	206
	FADS2	cg13947088	xQTLServe_DLPFC mQTL	0.00567446	0	206
	FADS2	cg13973351	xQTLServe_DLPFC mQTL	0.00027201	0	208
	FADS2	cg13973351	xQTLServe_DLPFC mQTL	0	0	208
	FADS2	cg14073716	xQTLServe_DLPFC mQTL	0.00221057	0	110
	FADS2	cg14073716	xQTLServe_DLPFC mQTL	0	0	110
	FADS2	cg14086033	xQTLServe_DLPFC mQTL	0.0159468	0	170
	FADS2	cg14086033	xQTLServe_DLPFC mQTL	0	0.011568	170
	FADS2	cg14091483	xQTLServe_DLPFC mQTL	0.000102291	0	113
	FADS2	cg14091483	xQTLServe_DLPFC mQTL	0	0	113
	FADS2	cg14130459	xQTLServe_DLPFC mQTL	0.000326906	0	276
	FADS2	cg14130459	xQTLServe_DLPFC mQTL	0	0	276
	FADS2	cg14132103	xQTLServe_DLPFC mQTL	0	0.0255949	216
	FADS2	cg14132103	xQTLServe_DLPFC mQTL	0.00372177	0	216
	FADS2	cg14133945	xQTLServe_DLPFC mQTL	0.00584882	0	303
	FADS2	cg14133945	xQTLServe_DLPFC mQTL	0	0	303
	FADS2	cg14161454	xQTLServe_DLPFC mQTL	0	0.00977513	154
	FADS2	cg14161454	xQTLServe_DLPFC mQTL	0.00346938	0	154
	FADS2	cg14171514	xQTLServe_DLPFC mQTL	0	0.00126026	129
	FADS2	cg14171514	xQTLServe_DLPFC mQTL	0.000334294	0	129
	FADS2	cg14189245	xQTLServe_DLPFC mQTL	0.013329	0	169
	FADS2	cg14189245	xQTLServe_DLPFC mQTL	0	0	169
	FADS2	cg14195377	xQTLServe_DLPFC mQTL	0.000282832	0	209
	FADS2	cg14195377	xQTLServe_DLPFC mQTL	0	0	209
	FADS2	cg14212197	xQTLServe_DLPFC mQTL	0.000325619	0	120
	FADS2	cg14212197	xQTLServe_DLPFC mQTL	0	0	120
	FADS2	cg14250984	xQTLServe_DLPFC mQTL	0	0.00241283	110
	FADS2	cg14250984	xQTLServe_DLPFC mQTL	0.000689478	0	110
	FADS2	cg14256568	xQTLServe_DLPFC mQTL	0	0.00121842	218
	FADS2	cg14256568	xQTLServe_DLPFC mQTL	0.00034001	0	218
	FADS2	cg14263426	xQTLServe_DLPFC mQTL	0.000305497	0	373
	FADS2	cg14263426	xQTLServe_DLPFC mQTL	0	0	373
	FADS2	cg14265033	xQTLServe_DLPFC mQTL	0.000449318	0	284
	FADS2	cg14265033	xQTLServe_DLPFC mQTL	0	0	284
	FADS2	cg14265554	xQTLServe_DLPFC mQTL	0.000324968	0	217
	FADS2	cg14265554	xQTLServe_DLPFC mQTL	0	0	217
	FADS2	cg14331899	xQTLServe_DLPFC mQTL	0.000100619	0	48
	FADS2	cg14331899	xQTLServe_DLPFC mQTL	0	0	48
	FADS2	cg14363636	xQTLServe_DLPFC mQTL	9.68238743742577e-05	0	52
	FADS2	cg14363636	xQTLServe_DLPFC mQTL	0	0	52
	FADS2	cg14364094	xQTLServe_DLPFC mQTL	0.000596188	0	111
	FADS2	cg14364094	xQTLServe_DLPFC mQTL	0	0	111
	FADS2	cg14456450	xQTLServe_DLPFC mQTL	0.000378772	0	313
	FADS2	cg14456450	xQTLServe_DLPFC mQTL	0	0	313
	FADS2	cg14519525	xQTLServe_DLPFC mQTL	0.000523813	0	108
	FADS2	cg14519525	xQTLServe_DLPFC mQTL	0	0	108
	FADS2	cg14572111	xQTLServe_DLPFC mQTL	0.00396745	0	144
	FADS2	cg14572111	xQTLServe_DLPFC mQTL	0	0	144
	FADS2	cg14638988	xQTLServe_DLPFC mQTL	0.00081607	0	127
	FADS2	cg14638988	xQTLServe_DLPFC mQTL	0	0	127
	FADS2	cg14650281	xQTLServe_DLPFC mQTL	0.00029453	0	120
	FADS2	cg14650281	xQTLServe_DLPFC mQTL	0	0	120
	FADS2	cg14656778	xQTLServe_DLPFC mQTL	0	0.00551882	110
	FADS2	cg14656778	xQTLServe_DLPFC mQTL	0.00191374	0	110
	FADS2	cg14684917	xQTLServe_DLPFC mQTL	0	0.00219741	103
	FADS2	cg14684917	xQTLServe_DLPFC mQTL	0.000562131	0	103
	FADS2	cg14712784	xQTLServe_DLPFC mQTL	0.000227392	0	122
	FADS2	cg14712784	xQTLServe_DLPFC mQTL	0	0	122
	FADS2	cg14725641	xQTLServe_DLPFC mQTL	0.0256794	0	190
	FADS2	cg14725641	xQTLServe_DLPFC mQTL	0	0	190
	FADS2	cg14741922	xQTLServe_DLPFC mQTL	0.000247813	0	266
	FADS2	cg14741922	xQTLServe_DLPFC mQTL	0	0	266
	FADS2	cg14789828	xQTLServe_DLPFC mQTL	0.00393182	0	309
	FADS2	cg14789828	xQTLServe_DLPFC mQTL	0	0	309
	FADS2	cg14796230	xQTLServe_DLPFC mQTL	0.00532238	0	235
	FADS2	cg14796230	xQTLServe_DLPFC mQTL	0	0	235
	FADS2	cg14824301	xQTLServe_DLPFC mQTL	0	0.0805187	180
	FADS2	cg14824301	xQTLServe_DLPFC mQTL	0.00537603	0	180
	FADS2	cg14851471	xQTLServe_DLPFC mQTL	0.1764	0	145
	FADS2	cg14851471	xQTLServe_DLPFC mQTL	0	0	145
	FADS2	cg14903727	xQTLServe_DLPFC mQTL	0.000462058	0	122
	FADS2	cg14903727	xQTLServe_DLPFC mQTL	0	0	122
	FADS2	cg14911132	xQTLServe_DLPFC mQTL	0.547203	0	212
	FADS2	cg14911132	xQTLServe_DLPFC mQTL	0	0.0224919	212
	FADS2	cg14933468	xQTLServe_DLPFC mQTL	0.000558449	0	268
	FADS2	cg14933468	xQTLServe_DLPFC mQTL	0	0	268
	FADS2	cg14980165	xQTLServe_DLPFC mQTL	0.000242258	0	301
	FADS2	cg14980165	xQTLServe_DLPFC mQTL	0	0	301
	FADS2	cg14981432	xQTLServe_DLPFC mQTL	0.0240804	0	170
	FADS2	cg14981432	xQTLServe_DLPFC mQTL	0	0	170
	FADS2	cg15015340	xQTLServe_DLPFC mQTL	0.000263303	0	195
	FADS2	cg15015340	xQTLServe_DLPFC mQTL	0	0	195
	FADS2	cg15021658	xQTLServe_DLPFC mQTL	0.000577687	0	238
	FADS2	cg15021658	xQTLServe_DLPFC mQTL	0	0	238
	FADS2	cg15068842	xQTLServe_DLPFC mQTL	0.000378147	0	218
	FADS2	cg15068842	xQTLServe_DLPFC mQTL	0	0	218
	FADS2	cg15069630	xQTLServe_DLPFC mQTL	0.00476372	0	168
	FADS2	cg15069630	xQTLServe_DLPFC mQTL	0	0.00346013	168
	FADS2	cg15110101	xQTLServe_DLPFC mQTL	0	0.0223332	272
	FADS2	cg15110101	xQTLServe_DLPFC mQTL	0.00319034	0	272
	FADS2	cg15172739	xQTLServe_DLPFC mQTL	0.000102849	0	97
	FADS2	cg15172739	xQTLServe_DLPFC mQTL	0	0	97
	FADS2	cg15175446	xQTLServe_DLPFC mQTL	0.00119359	0	106
	FADS2	cg15175446	xQTLServe_DLPFC mQTL	0	0	106
	FADS2	cg15187276	xQTLServe_DLPFC mQTL	0.000284573	0	120
	FADS2	cg15187276	xQTLServe_DLPFC mQTL	0	0	120
	FADS2	cg15208689	xQTLServe_DLPFC mQTL	0.00258179	0	176
	FADS2	cg15208689	xQTLServe_DLPFC mQTL	0	0	176
	FADS2	cg15263021	xQTLServe_DLPFC mQTL	0.002572	0	221
	FADS2	cg15263021	xQTLServe_DLPFC mQTL	0	0	221
	FADS2	cg15267545	xQTLServe_DLPFC mQTL	0.000285104	0	208
	FADS2	cg15267545	xQTLServe_DLPFC mQTL	0	0	208
	FADS2	cg15324424	xQTLServe_DLPFC mQTL	0.000152948	0	257
	FADS2	cg15324424	xQTLServe_DLPFC mQTL	0	0	257
	FADS2	cg15340270	xQTLServe_DLPFC mQTL	0.000521206	0	106
	FADS2	cg15340270	xQTLServe_DLPFC mQTL	0	0	106
	FADS2	cg15341750	xQTLServe_DLPFC mQTL	0.000545233	0	317
	FADS2	cg15341750	xQTLServe_DLPFC mQTL	0	0	317
	FADS2	cg15345437	xQTLServe_DLPFC mQTL	7.50846292203985e-05	0	97
	FADS2	cg15345437	xQTLServe_DLPFC mQTL	0	0	97
	FADS2	cg15362155	xQTLServe_DLPFC mQTL	0.00528206	0	290
	FADS2	cg15362155	xQTLServe_DLPFC mQTL	0	0	290
	FADS2	cg15446073	xQTLServe_DLPFC mQTL	0	0.00241051	110
	FADS2	cg15446073	xQTLServe_DLPFC mQTL	0.000676262	0	110
	FADS2	cg15456821	xQTLServe_DLPFC mQTL	0	0.00353887	272
	FADS2	cg15456821	xQTLServe_DLPFC mQTL	0.00151772	0	272
	FADS2	cg15492820	xQTLServe_DLPFC mQTL	0.00366853	0	158
	FADS2	cg15492820	xQTLServe_DLPFC mQTL	0	0	158
	FADS2	cg15494980	xQTLServe_DLPFC mQTL	9.56529006607038e-05	0	117
	FADS2	cg15494980	xQTLServe_DLPFC mQTL	0	0	117
	FADS2	cg15497734	xQTLServe_DLPFC mQTL	0.0142094	0	168
	FADS2	cg15497734	xQTLServe_DLPFC mQTL	0	0	168
	FADS2	cg15527674	xQTLServe_DLPFC mQTL	0.000428708	0	237
	FADS2	cg15527674	xQTLServe_DLPFC mQTL	0	0	237
	FADS2	cg15538427	xQTLServe_DLPFC mQTL	0.0236828	0	122
	FADS2	cg15538427	xQTLServe_DLPFC mQTL	0	0.0223829	122
	FADS2	cg15553522	xQTLServe_DLPFC mQTL	0.000286874	0	217
	FADS2	cg15553522	xQTLServe_DLPFC mQTL	0	0	217
	FADS2	cg15581842	xQTLServe_DLPFC mQTL	0.000165739	0	151
	FADS2	cg15581842	xQTLServe_DLPFC mQTL	0	0	151
	FADS2	cg15589156	xQTLServe_DLPFC mQTL	0.00445713	0	246
	FADS2	cg15589156	xQTLServe_DLPFC mQTL	0	0.00404927	246
	FADS2	cg15598662	xQTLServe_DLPFC mQTL	0.0611526	0	190
	FADS2	cg15598662	xQTLServe_DLPFC mQTL	0	0	190
	FADS2	cg15603226	xQTLServe_DLPFC mQTL	0.000292453	0	318
	FADS2	cg15603226	xQTLServe_DLPFC mQTL	0	0	318
	FADS2	cg15612424	xQTLServe_DLPFC mQTL	0.00351744	0	284
	FADS2	cg15612424	xQTLServe_DLPFC mQTL	0	0	284
	FADS2	cg15635442	xQTLServe_DLPFC mQTL	0.000472537	0	102
	FADS2	cg15635442	xQTLServe_DLPFC mQTL	0	0	102
	FADS2	cg15665925	xQTLServe_DLPFC mQTL	0.0003567	0	103
	FADS2	cg15665925	xQTLServe_DLPFC mQTL	0	0	103
	FADS2	cg15670290	xQTLServe_DLPFC mQTL	0.000394656	0	128
	FADS2	cg15670290	xQTLServe_DLPFC mQTL	0	0	128
	FADS2	cg15676405	xQTLServe_DLPFC mQTL	0	0.00962015	175
	FADS2	cg15676405	xQTLServe_DLPFC mQTL	0.00503536	0	175
	FADS2	cg15676512	xQTLServe_DLPFC mQTL	8.34081880359076e-05	0	106
	FADS2	cg15676512	xQTLServe_DLPFC mQTL	0	0	106
	FADS2	cg15676735	xQTLServe_DLPFC mQTL	0.000284641	0	114
	FADS2	cg15676735	xQTLServe_DLPFC mQTL	0	0	114
	FADS2	cg15725808	xQTLServe_DLPFC mQTL	0.000353334	0	124
	FADS2	cg15725808	xQTLServe_DLPFC mQTL	0	0	124
	FADS2	cg15795544	xQTLServe_DLPFC mQTL	4.31877646549945e-05	0	58
	FADS2	cg15795544	xQTLServe_DLPFC mQTL	0	0	58
	FADS2	cg15823461	xQTLServe_DLPFC mQTL	0.000462226	0	239
	FADS2	cg15823461	xQTLServe_DLPFC mQTL	0	0	239
	FADS2	cg15840079	xQTLServe_DLPFC mQTL	0	0.115709	217
	FADS2	cg15840079	xQTLServe_DLPFC mQTL	0.0341801	0	217
	FADS2	cg15843331	xQTLServe_DLPFC mQTL	0	0.00073884	58
	FADS2	cg15843331	xQTLServe_DLPFC mQTL	0.000148768	0	58
	FADS2	cg15859635	xQTLServe_DLPFC mQTL	0	0.00434422	177
	FADS2	cg15859635	xQTLServe_DLPFC mQTL	0.0019729	0	177
	FADS2	cg15878555	xQTLServe_DLPFC mQTL	0.00068817	0	128
	FADS2	cg15878555	xQTLServe_DLPFC mQTL	0	0	128
	FADS2	cg15906799	xQTLServe_DLPFC mQTL	0.000485734	0	115
	FADS2	cg15906799	xQTLServe_DLPFC mQTL	0	0	115
	FADS2	cg15940128	xQTLServe_DLPFC mQTL	0.00463001	0	331
	FADS2	cg15940128	xQTLServe_DLPFC mQTL	0	0	331
	FADS2	cg16001613	xQTLServe_DLPFC mQTL	0.00043596	0	263
	FADS2	cg16001613	xQTLServe_DLPFC mQTL	0	0	263
	FADS2	cg16007742	xQTLServe_DLPFC mQTL	0.000320635	0	289
	FADS2	cg16007742	xQTLServe_DLPFC mQTL	0	0	289
	FADS2	cg16013966	xQTLServe_DLPFC mQTL	0.000472117	0	103
	FADS2	cg16013966	xQTLServe_DLPFC mQTL	0	0	103
	FADS2	cg16077226	xQTLServe_DLPFC mQTL	0.00880494	0	279
	FADS2	cg16077226	xQTLServe_DLPFC mQTL	0	0	279
	FADS2	cg16084190	xQTLServe_DLPFC mQTL	0.00088214	0	272
	FADS2	cg16084190	xQTLServe_DLPFC mQTL	0	0	272
	FADS2	cg16105461	xQTLServe_DLPFC mQTL	0.0034977	0	195
	FADS2	cg16105461	xQTLServe_DLPFC mQTL	0	0	195
	FADS2	cg16150798	xQTLServe_DLPFC mQTL	0.0125351	0	170
	FADS2	cg16150798	xQTLServe_DLPFC mQTL	0	0	170
	FADS2	cg16177481	xQTLServe_DLPFC mQTL	0.00110862	0	281
	FADS2	cg16177481	xQTLServe_DLPFC mQTL	0	0	281
	FADS2	cg16200584	xQTLServe_DLPFC mQTL	0.000522391	0	128
	FADS2	cg16200584	xQTLServe_DLPFC mQTL	0	0	128
	FADS2	cg16203106	xQTLServe_DLPFC mQTL	0	0.00184134	108
	FADS2	cg16203106	xQTLServe_DLPFC mQTL	0.00036014	0	108
	FADS2	cg16213375	xQTLServe_DLPFC mQTL	0.0262154	0	190
	FADS2	cg16213375	xQTLServe_DLPFC mQTL	0	0	190
	FADS2	cg16218964	xQTLServe_DLPFC mQTL	0.00052275	0	129
	FADS2	cg16218964	xQTLServe_DLPFC mQTL	0	0	129
	FADS2	cg16236770	xQTLServe_DLPFC mQTL	0.000148268	0	151
	FADS2	cg16236770	xQTLServe_DLPFC mQTL	0	0	151
	FADS2	cg16257247	xQTLServe_DLPFC mQTL	0.000205509	0	126
	FADS2	cg16257247	xQTLServe_DLPFC mQTL	0	0	126
	FADS2	cg16260700	xQTLServe_DLPFC mQTL	0.000607247	0	110
	FADS2	cg16260700	xQTLServe_DLPFC mQTL	0	0	110
	FADS2	cg16310374	xQTLServe_DLPFC mQTL	0.000422802	0	318
	FADS2	cg16310374	xQTLServe_DLPFC mQTL	0	0	318
	FADS2	cg16316624	xQTLServe_DLPFC mQTL	0.000125117	0	82
	FADS2	cg16316624	xQTLServe_DLPFC mQTL	0	0	82
	FADS2	cg16328381	xQTLServe_DLPFC mQTL	0.320807	0	176
	FADS2	cg16328381	xQTLServe_DLPFC mQTL	0	0.0192716	176
	FADS2	cg16392574	xQTLServe_DLPFC mQTL	0.000479351	0	126
	FADS2	cg16392574	xQTLServe_DLPFC mQTL	0	0	126
	FADS2	cg16418289	xQTLServe_DLPFC mQTL	0	0.0113836	185
	FADS2	cg16418289	xQTLServe_DLPFC mQTL	0.00652998	0	185
	FADS2	cg16418684	xQTLServe_DLPFC mQTL	0.000116779	0	58
	FADS2	cg16418684	xQTLServe_DLPFC mQTL	0	0	58
	FADS2	cg16434150	xQTLServe_DLPFC mQTL	0	0.00146353	123
	FADS2	cg16434150	xQTLServe_DLPFC mQTL	0.000539125	0	123
	FADS2	cg16467694	xQTLServe_DLPFC mQTL	0.000298973	0	120
	FADS2	cg16467694	xQTLServe_DLPFC mQTL	0	0	120
	FADS2	cg16469419	xQTLServe_DLPFC mQTL	0.000517476	0	102
	FADS2	cg16469419	xQTLServe_DLPFC mQTL	0	0	102
	FADS2	cg16503386	xQTLServe_DLPFC mQTL	7.98479323904479e-05	0	103
	FADS2	cg16503386	xQTLServe_DLPFC mQTL	0	0	103
	FADS2	cg16509239	xQTLServe_DLPFC mQTL	0.00307774	0	304
	FADS2	cg16509239	xQTLServe_DLPFC mQTL	0	0	304
	FADS2	cg16551100	xQTLServe_DLPFC mQTL	0.000559367	0	107
	FADS2	cg16551100	xQTLServe_DLPFC mQTL	0	0	107
	FADS2	cg16576620	xQTLServe_DLPFC mQTL	0.0308825	0	213
	FADS2	cg16576620	xQTLServe_DLPFC mQTL	0	0	213
	FADS2	cg16646354	xQTLServe_DLPFC mQTL	0.000312218	0	121
	FADS2	cg16646354	xQTLServe_DLPFC mQTL	0	0	121
	FADS2	cg16663155	xQTLServe_DLPFC mQTL	0.00392098	0	368
	FADS2	cg16663155	xQTLServe_DLPFC mQTL	0	0	368
	FADS2	cg16672189	xQTLServe_DLPFC mQTL	0.00036384	0	150
	FADS2	cg16672189	xQTLServe_DLPFC mQTL	0	0	150
	FADS2	cg16699382	xQTLServe_DLPFC mQTL	5.82003611293143e-05	0	56
	FADS2	cg16699382	xQTLServe_DLPFC mQTL	0	0	56
	FADS2	cg16763654	xQTLServe_DLPFC mQTL	0.00223042	0	178
	FADS2	cg16763654	xQTLServe_DLPFC mQTL	0	0	178
	FADS2	cg16817237	xQTLServe_DLPFC mQTL	0.00330103	0	335
	FADS2	cg16817237	xQTLServe_DLPFC mQTL	0	0	335
	FADS2	cg16916522	xQTLServe_DLPFC mQTL	0.14608	0	170
	FADS2	cg16916522	xQTLServe_DLPFC mQTL	0	0.0144853	170
	FADS2	cg16928657	xQTLServe_DLPFC mQTL	0.000682051	0	223
	FADS2	cg16928657	xQTLServe_DLPFC mQTL	0	0	223
	FADS2	cg16943635	xQTLServe_DLPFC mQTL	0.00521622	0	288
	FADS2	cg16943635	xQTLServe_DLPFC mQTL	0	0	288
	FADS2	cg16951550	xQTLServe_DLPFC mQTL	0.000165087	0	117
	FADS2	cg16951550	xQTLServe_DLPFC mQTL	0	0	117
	FADS2	cg16965393	xQTLServe_DLPFC mQTL	0.00396163	0	143
	FADS2	cg16965393	xQTLServe_DLPFC mQTL	0	0	143
	FADS2	cg16972885	xQTLServe_DLPFC mQTL	0	0.0268346	172
	FADS2	cg16972885	xQTLServe_DLPFC mQTL	0.00688968	0	172
	FADS2	cg17058012	xQTLServe_DLPFC mQTL	0.00245716	0	191
	FADS2	cg17058012	xQTLServe_DLPFC mQTL	0	0	191
	FADS2	cg17106175	xQTLServe_DLPFC mQTL	0.000636723	0	126
	FADS2	cg17106175	xQTLServe_DLPFC mQTL	0	0	126
	FADS2	cg17145281	xQTLServe_DLPFC mQTL	0.000646377	0	107
	FADS2	cg17145281	xQTLServe_DLPFC mQTL	0	0	107
	FADS2	cg17147820	xQTLServe_DLPFC mQTL	0	0.0702869	163
	FADS2	cg17147820	xQTLServe_DLPFC mQTL	0.0147048	0	163
	FADS2	cg17162132	xQTLServe_DLPFC mQTL	0	0.00315556	111
	FADS2	cg17162132	xQTLServe_DLPFC mQTL	0.00104817	0	111
	FADS2	cg17174764	xQTLServe_DLPFC mQTL	0	0.00318059	123
	FADS2	cg17174764	xQTLServe_DLPFC mQTL	0.00277252	0	123
	FADS2	cg17180607	xQTLServe_DLPFC mQTL	0.000531104	0	128
	FADS2	cg17180607	xQTLServe_DLPFC mQTL	0	0	128
	FADS2	cg17207090	xQTLServe_DLPFC mQTL	0	0.0203394	128
	FADS2	cg17207090	xQTLServe_DLPFC mQTL	0.000590029	0	128
	FADS2	cg17225172	xQTLServe_DLPFC mQTL	0.000616548	0	114
	FADS2	cg17225172	xQTLServe_DLPFC mQTL	0	0	114
	FADS2	cg17228821	xQTLServe_DLPFC mQTL	0.000325427	0	120
	FADS2	cg17228821	xQTLServe_DLPFC mQTL	0	0	120
	FADS2	cg17229496	xQTLServe_DLPFC mQTL	0.000316964	0	218
	FADS2	cg17229496	xQTLServe_DLPFC mQTL	0	0	218
	FADS2	cg17240496	xQTLServe_DLPFC mQTL	0	0.00645946	115
	FADS2	cg17240496	xQTLServe_DLPFC mQTL	0.00224732	0	115
	FADS2	cg17300723	xQTLServe_DLPFC mQTL	7.35053370542499e-05	0	57
	FADS2	cg17300723	xQTLServe_DLPFC mQTL	0	0	57
	FADS2	cg17304467	xQTLServe_DLPFC mQTL	8.10299754422245e-05	0	40
	FADS2	cg17304467	xQTLServe_DLPFC mQTL	0	0	40
	FADS2	cg17322667	xQTLServe_DLPFC mQTL	0.0071751	0	82
	FADS2	cg17322667	xQTLServe_DLPFC mQTL	0	0	82
	FADS2	cg17351085	xQTLServe_DLPFC mQTL	0.00170895	0	243
	FADS2	cg17351085	xQTLServe_DLPFC mQTL	0	0	243
	FADS2	cg17378617	xQTLServe_DLPFC mQTL	0.000156642	0	151
	FADS2	cg17378617	xQTLServe_DLPFC mQTL	0	0	151
	FADS2	cg17379860	xQTLServe_DLPFC mQTL	0.00270871	0	82
	FADS2	cg17379860	xQTLServe_DLPFC mQTL	0	0	82
	FADS2	cg17397420	xQTLServe_DLPFC mQTL	0.000137733	0	67
	FADS2	cg17397420	xQTLServe_DLPFC mQTL	0	0	67
	FADS2	cg17449018	xQTLServe_DLPFC mQTL	0.000101806	0	52
	FADS2	cg17449018	xQTLServe_DLPFC mQTL	0	0	52
	FADS2	cg17500874	xQTLServe_DLPFC mQTL	0.000280716	0	114
	FADS2	cg17500874	xQTLServe_DLPFC mQTL	0	0	114
	FADS2	cg17517598	xQTLServe_DLPFC mQTL	0	0.00903584	258
	FADS2	cg17517598	xQTLServe_DLPFC mQTL	0.0059261	0	258
	FADS2	cg17587610	xQTLServe_DLPFC mQTL	0.000154019	0	126
	FADS2	cg17587610	xQTLServe_DLPFC mQTL	0	0	126
	FADS2	cg17597374	xQTLServe_DLPFC mQTL	0.000112517	0	40
	FADS2	cg17597374	xQTLServe_DLPFC mQTL	0	0	40
	FADS2	cg17632233	xQTLServe_DLPFC mQTL	0	0.332696	111
	FADS2	cg17632233	xQTLServe_DLPFC mQTL	0.146006	0	111
	FADS2	cg17677402	xQTLServe_DLPFC mQTL	0.00030078	0	317
	FADS2	cg17677402	xQTLServe_DLPFC mQTL	0	0	317
	FADS2	cg17683593	xQTLServe_DLPFC mQTL	0	0.016942	223
	FADS2	cg17683593	xQTLServe_DLPFC mQTL	0.00379402	0	223
	FADS2	cg17696379	xQTLServe_DLPFC mQTL	0.000111588	0	40
	FADS2	cg17696379	xQTLServe_DLPFC mQTL	0	0	40
	FADS2	cg17701942	xQTLServe_DLPFC mQTL	0.00284365	0	145
	FADS2	cg17701942	xQTLServe_DLPFC mQTL	0	0	145
	FADS2	cg17878935	xQTLServe_DLPFC mQTL	0.000246193	0	209
	FADS2	cg17878935	xQTLServe_DLPFC mQTL	0	0	209
	FADS2	cg17999820	xQTLServe_DLPFC mQTL	0	0.327385	109
	FADS2	cg17999820	xQTLServe_DLPFC mQTL	0.133627	0	109
	FADS2	cg18009798	xQTLServe_DLPFC mQTL	0.011903	0	170
	FADS2	cg18009798	xQTLServe_DLPFC mQTL	0	0	170
	FADS2	cg18013299	xQTLServe_DLPFC mQTL	0.000195267	0	99
	FADS2	cg18013299	xQTLServe_DLPFC mQTL	0	0	99
	FADS2	cg18039643	xQTLServe_DLPFC mQTL	8.38640560242965e-05	0	96
	FADS2	cg18039643	xQTLServe_DLPFC mQTL	0	0	96
	FADS2	cg18052878	xQTLServe_DLPFC mQTL	0.000912957	0	226
	FADS2	cg18052878	xQTLServe_DLPFC mQTL	0	0	226
	FADS2	cg18056133	xQTLServe_DLPFC mQTL	0.000727114	0	226
	FADS2	cg18056133	xQTLServe_DLPFC mQTL	0	0	226
	FADS2	cg18133300	xQTLServe_DLPFC mQTL	0.000362952	0	100
	FADS2	cg18133300	xQTLServe_DLPFC mQTL	0	0	100
	FADS2	cg18151345	xQTLServe_DLPFC mQTL	0.0107181	0	281
	FADS2	cg18151345	xQTLServe_DLPFC mQTL	0	0	281
	FADS2	cg18154328	xQTLServe_DLPFC mQTL	0.000467217	0	226
	FADS2	cg18154328	xQTLServe_DLPFC mQTL	0	0	226
	FADS2	cg18154878	xQTLServe_DLPFC mQTL	0.000497146	0	106
	FADS2	cg18154878	xQTLServe_DLPFC mQTL	0	0	106
	FADS2	cg18159646	xQTLServe_DLPFC mQTL	8.36876168505991e-05	0	97
	FADS2	cg18159646	xQTLServe_DLPFC mQTL	0	0	97
	FADS2	cg18163699	xQTLServe_DLPFC mQTL	0.0238488	0	258
	FADS2	cg18163699	xQTLServe_DLPFC mQTL	0	0	258
	FADS2	cg18171955	xQTLServe_DLPFC mQTL	0	0.708832	161
	FADS2	cg18171955	xQTLServe_DLPFC mQTL	0.608921	0	161
	FADS2	cg18241351	xQTLServe_DLPFC mQTL	0.00021512	0	289
	FADS2	cg18241351	xQTLServe_DLPFC mQTL	0	0	289
	FADS2	cg18255584	xQTLServe_DLPFC mQTL	0.00034753	0	279
	FADS2	cg18255584	xQTLServe_DLPFC mQTL	0	0	279
	FADS2	cg18305333	xQTLServe_DLPFC mQTL	0.000743127	0	111
	FADS2	cg18305333	xQTLServe_DLPFC mQTL	0	0	111
	FADS2	cg18341059	xQTLServe_DLPFC mQTL	0.000377961	0	113
	FADS2	cg18341059	xQTLServe_DLPFC mQTL	0	0	113
	FADS2	cg18369257	xQTLServe_DLPFC mQTL	0	0.00504559	178
	FADS2	cg18369257	xQTLServe_DLPFC mQTL	0.00210667	0	178
	FADS2	cg18394496	xQTLServe_DLPFC mQTL	0.000322165	0	128
	FADS2	cg18394496	xQTLServe_DLPFC mQTL	0	0	128
	FADS2	cg18412690	xQTLServe_DLPFC mQTL	9.50441318893177e-05	0	43
	FADS2	cg18412690	xQTLServe_DLPFC mQTL	0	0	43
	FADS2	cg18432384	xQTLServe_DLPFC mQTL	0.000333952	0	239
	FADS2	cg18432384	xQTLServe_DLPFC mQTL	0	0	239
	FADS2	cg18476690	xQTLServe_DLPFC mQTL	9.72036008776849e-05	0	48
	FADS2	cg18476690	xQTLServe_DLPFC mQTL	0	0	48
	FADS2	cg18495298	xQTLServe_DLPFC mQTL	0.0225677	0	259
	FADS2	cg18495298	xQTLServe_DLPFC mQTL	0	0	259
	FADS2	cg18507032	xQTLServe_DLPFC mQTL	0.00199429	0	162
	FADS2	cg18507032	xQTLServe_DLPFC mQTL	0	0	162
	FADS2	cg18516397	xQTLServe_DLPFC mQTL	0.000193941	0	114
	FADS2	cg18516397	xQTLServe_DLPFC mQTL	0	0	114
	FADS2	cg18522549	xQTLServe_DLPFC mQTL	0.000806531	0	129
	FADS2	cg18522549	xQTLServe_DLPFC mQTL	0	0	129
	FADS2	cg18527899	xQTLServe_DLPFC mQTL	0.00018763	0	142
	FADS2	cg18527899	xQTLServe_DLPFC mQTL	0	0	142
	FADS2	cg18570751	xQTLServe_DLPFC mQTL	0.000916411	0	283
	FADS2	cg18570751	xQTLServe_DLPFC mQTL	0	0	283
	FADS2	cg18573251	xQTLServe_DLPFC mQTL	0.00170377	0	242
	FADS2	cg18573251	xQTLServe_DLPFC mQTL	0	0.00145432	242
	FADS2	cg18595258	xQTLServe_DLPFC mQTL	9.2170336862426e-05	0	49
	FADS2	cg18595258	xQTLServe_DLPFC mQTL	0	0	49
	FADS2	cg18622870	xQTLServe_DLPFC mQTL	0.00341337	0	135
	FADS2	cg18622870	xQTLServe_DLPFC mQTL	0	0	135
	FADS2	cg18749309	xQTLServe_DLPFC mQTL	0.000182807	0	192
	FADS2	cg18749309	xQTLServe_DLPFC mQTL	0	0	192
	FADS2	cg18766608	xQTLServe_DLPFC mQTL	0.000247313	0	196
	FADS2	cg18766608	xQTLServe_DLPFC mQTL	0	0	196
	FADS2	cg18790771	xQTLServe_DLPFC mQTL	9.71419852813754e-05	0	40
	FADS2	cg18790771	xQTLServe_DLPFC mQTL	0	0	40
	FADS2	cg18799266	xQTLServe_DLPFC mQTL	0.0180484	0	171
	FADS2	cg18799266	xQTLServe_DLPFC mQTL	0	0	171
	FADS2	cg18825531	xQTLServe_DLPFC mQTL	0	0.153995	115
	FADS2	cg18825531	xQTLServe_DLPFC mQTL	0.0465488	0	115
	FADS2	cg18856296	xQTLServe_DLPFC mQTL	0	0.053148	226
	FADS2	cg18856296	xQTLServe_DLPFC mQTL	0.0119978	0	226
	FADS2	cg18949786	xQTLServe_DLPFC mQTL	0.000199909	0	143
	FADS2	cg18949786	xQTLServe_DLPFC mQTL	0	0	143
	FADS2	cg19002857	xQTLServe_DLPFC mQTL	0	0.00724754	102
	FADS2	cg19002857	xQTLServe_DLPFC mQTL	0.00244741	0	102
	FADS2	cg19009405	xQTLServe_DLPFC mQTL	0	0.00145253	123
	FADS2	cg19009405	xQTLServe_DLPFC mQTL	0.000440563	0	123
	FADS2	cg19015654	xQTLServe_DLPFC mQTL	0.000256262	0	250
	FADS2	cg19015654	xQTLServe_DLPFC mQTL	0	0	250
	FADS2	cg19038968	xQTLServe_DLPFC mQTL	0.0777848	0	170
	FADS2	cg19038968	xQTLServe_DLPFC mQTL	0	0.0448001	170
	FADS2	cg19041676	xQTLServe_DLPFC mQTL	0	0.00235599	100
	FADS2	cg19041676	xQTLServe_DLPFC mQTL	0.000654112	0	100
	FADS2	cg19043798	xQTLServe_DLPFC mQTL	0	0.0182771	234
	FADS2	cg19043798	xQTLServe_DLPFC mQTL	0.00318984	0	234
	FADS2	cg19065045	xQTLServe_DLPFC mQTL	0.000132407	0	57
	FADS2	cg19065045	xQTLServe_DLPFC mQTL	0	0	57
	FADS2	cg19138538	xQTLServe_DLPFC mQTL	0.000551617	0	249
	FADS2	cg19138538	xQTLServe_DLPFC mQTL	0	0	249
	FADS2	cg19141913	xQTLServe_DLPFC mQTL	0.00154933	0	246
	FADS2	cg19141913	xQTLServe_DLPFC mQTL	0	0	246
	FADS2	cg19192256	xQTLServe_DLPFC mQTL	0.00103533	0	247
	FADS2	cg19192256	xQTLServe_DLPFC mQTL	0	0	247
	FADS2	cg19192377	xQTLServe_DLPFC mQTL	0.00049147	0	304
	FADS2	cg19192377	xQTLServe_DLPFC mQTL	0	0	304
	FADS2	cg19199590	xQTLServe_DLPFC mQTL	0.000496923	0	123
	FADS2	cg19199590	xQTLServe_DLPFC mQTL	0	0	123
	FADS2	cg19254163	xQTLServe_DLPFC mQTL	0.000521043	0	251
	FADS2	cg19254163	xQTLServe_DLPFC mQTL	0	0	251
	FADS2	cg19307003	xQTLServe_DLPFC mQTL	0.00338859	0	325
	FADS2	cg19307003	xQTLServe_DLPFC mQTL	0	0	325
	FADS2	cg19312291	xQTLServe_DLPFC mQTL	0.00247069	0	230
	FADS2	cg19312291	xQTLServe_DLPFC mQTL	0	0	230
	FADS2	cg19337651	xQTLServe_DLPFC mQTL	0.000407048	0	114
	FADS2	cg19337651	xQTLServe_DLPFC mQTL	0	0	114
	FADS2	cg19407570	xQTLServe_DLPFC mQTL	0.00105574	0	284
	FADS2	cg19407570	xQTLServe_DLPFC mQTL	0	0	284
	FADS2	cg19438894	xQTLServe_DLPFC mQTL	0	0.0182308	110
	FADS2	cg19438894	xQTLServe_DLPFC mQTL	0.000976386	0	110
	FADS2	cg19446990	xQTLServe_DLPFC mQTL	0.00130295	0	282
	FADS2	cg19446990	xQTLServe_DLPFC mQTL	0	0	282
	FADS2	cg19552494	xQTLServe_DLPFC mQTL	0.000292416	0	223
	FADS2	cg19552494	xQTLServe_DLPFC mQTL	0	0	223
	FADS2	cg19570317	xQTLServe_DLPFC mQTL	0.000309912	0	96
	FADS2	cg19570317	xQTLServe_DLPFC mQTL	0	0	96
	FADS2	cg19587401	xQTLServe_DLPFC mQTL	0.000205875	0	128
	FADS2	cg19587401	xQTLServe_DLPFC mQTL	0	0	128
	FADS2	cg19589057	xQTLServe_DLPFC mQTL	0.000480258	0	107
	FADS2	cg19589057	xQTLServe_DLPFC mQTL	0	0	107
	FADS2	cg19610905	xQTLServe_DLPFC mQTL	0.677075	0	213
	FADS2	cg19610905	xQTLServe_DLPFC mQTL	0	0.0754926	213
	FADS2	cg19640263	xQTLServe_DLPFC mQTL	0.000523882	0	107
	FADS2	cg19640263	xQTLServe_DLPFC mQTL	0	0	107
	FADS2	cg19671399	xQTLServe_DLPFC mQTL	0.000443691	0	110
	FADS2	cg19671399	xQTLServe_DLPFC mQTL	0	0	110
	FADS2	cg19764555	xQTLServe_DLPFC mQTL	0	0.00254906	113
	FADS2	cg19764555	xQTLServe_DLPFC mQTL	0.000804393	0	113
	FADS2	cg19789392	xQTLServe_DLPFC mQTL	0	0.000209857	42
	FADS2	cg19789392	xQTLServe_DLPFC mQTL	9.9297614366353e-05	0	42
	FADS2	cg19824180	xQTLServe_DLPFC mQTL	0.000406954	0	343
	FADS2	cg19824180	xQTLServe_DLPFC mQTL	0	0	343
	FADS2	cg19838087	xQTLServe_DLPFC mQTL	0.00419823	0	188
	FADS2	cg19838087	xQTLServe_DLPFC mQTL	0	0	188
	FADS2	cg19858064	xQTLServe_DLPFC mQTL	0.000396318	0	240
	FADS2	cg19858064	xQTLServe_DLPFC mQTL	0	0	240
	FADS2	cg19902569	xQTLServe_DLPFC mQTL	0.000271948	0	114
	FADS2	cg19902569	xQTLServe_DLPFC mQTL	0	0	114
	FADS2	cg19904916	xQTLServe_DLPFC mQTL	0.000117327	0	118
	FADS2	cg19904916	xQTLServe_DLPFC mQTL	0	0	118
	FADS2	cg19905802	xQTLServe_DLPFC mQTL	0.000206178	0	126
	FADS2	cg19905802	xQTLServe_DLPFC mQTL	0	0	126
	FADS2	cg19993359	xQTLServe_DLPFC mQTL	0.000782713	0	115
	FADS2	cg19993359	xQTLServe_DLPFC mQTL	0	0	115
	FADS2	cg20051314	xQTLServe_DLPFC mQTL	0	0.00277345	122
	FADS2	cg20051314	xQTLServe_DLPFC mQTL	0.00077387	0	122
	FADS2	cg20058744	xQTLServe_DLPFC mQTL	0.00918293	0	238
	FADS2	cg20058744	xQTLServe_DLPFC mQTL	0	0	238
	FADS2	cg20066750	xQTLServe_DLPFC mQTL	0.000436748	0	102
	FADS2	cg20066750	xQTLServe_DLPFC mQTL	0	0	102
	FADS2	cg20119487	xQTLServe_DLPFC mQTL	0.00799166	0	276
	FADS2	cg20119487	xQTLServe_DLPFC mQTL	0	0	276
	FADS2	cg20140054	xQTLServe_DLPFC mQTL	0.000977437	0	114
	FADS2	cg20140054	xQTLServe_DLPFC mQTL	0	0	114
	FADS2	cg20144359	xQTLServe_DLPFC mQTL	0.000171015	0	170
	FADS2	cg20144359	xQTLServe_DLPFC mQTL	0	0	170
	FADS2	cg20179942	xQTLServe_DLPFC mQTL	0.00659012	0	373
	FADS2	cg20179942	xQTLServe_DLPFC mQTL	0	0	373
	FADS2	cg20208600	xQTLServe_DLPFC mQTL	0.000129606	0	82
	FADS2	cg20208600	xQTLServe_DLPFC mQTL	0	0	82
	FADS2	cg20242427	xQTLServe_DLPFC mQTL	0.00010379	0	44
	FADS2	cg20242427	xQTLServe_DLPFC mQTL	0	0	44
	FADS2	cg20284218	xQTLServe_DLPFC mQTL	6.45492016654367e-05	0	54
	FADS2	cg20284218	xQTLServe_DLPFC mQTL	0	0	54
	FADS2	cg20285761	xQTLServe_DLPFC mQTL	0	0.00221206	65
	FADS2	cg20285761	xQTLServe_DLPFC mQTL	0.000231851	0	65
	FADS2	cg20342105	xQTLServe_DLPFC mQTL	0.000538587	0	127
	FADS2	cg20342105	xQTLServe_DLPFC mQTL	0	0	127
	FADS2	cg20418308	xQTLServe_DLPFC mQTL	0.00041706	0	243
	FADS2	cg20418308	xQTLServe_DLPFC mQTL	0	0	243
	FADS2	cg20445883	xQTLServe_DLPFC mQTL	0.000110673	0	53
	FADS2	cg20445883	xQTLServe_DLPFC mQTL	0	0	53
	FADS2	cg20468891	xQTLServe_DLPFC mQTL	0.000611114	0	126
	FADS2	cg20468891	xQTLServe_DLPFC mQTL	0	0	126
	FADS2	cg20518446	xQTLServe_DLPFC mQTL	0.00156758	0	113
	FADS2	cg20518446	xQTLServe_DLPFC mQTL	0	0	113
	FADS2	cg20518716	xQTLServe_DLPFC mQTL	0.000352076	0	108
	FADS2	cg20518716	xQTLServe_DLPFC mQTL	0	0	108
	FADS2	cg20528048	xQTLServe_DLPFC mQTL	0.000108727	0	52
	FADS2	cg20528048	xQTLServe_DLPFC mQTL	0	0	52
	FADS2	cg20563921	xQTLServe_DLPFC mQTL	0.000767228	0	106
	FADS2	cg20563921	xQTLServe_DLPFC mQTL	0	0	106
	FADS2	cg20584555	xQTLServe_DLPFC mQTL	0.00137614	0	273
	FADS2	cg20584555	xQTLServe_DLPFC mQTL	0	0	273
	FADS2	cg20598039	xQTLServe_DLPFC mQTL	0.000333153	0	377
	FADS2	cg20598039	xQTLServe_DLPFC mQTL	0	0	377
	FADS2	cg20691408	xQTLServe_DLPFC mQTL	0.0203927	0	256
	FADS2	cg20691408	xQTLServe_DLPFC mQTL	0	0	256
	FADS2	cg20744546	xQTLServe_DLPFC mQTL	4.26932391581321e-05	0	54
	FADS2	cg20744546	xQTLServe_DLPFC mQTL	0	0	54
	FADS2	cg20772347	xQTLServe_DLPFC mQTL	0	0.000208933	42
	FADS2	cg20772347	xQTLServe_DLPFC mQTL	9.25776059378363e-05	0	42
	FADS2	cg21002970	xQTLServe_DLPFC mQTL	0.000335715	0	97
	FADS2	cg21002970	xQTLServe_DLPFC mQTL	0	0	97
	FADS2	cg21038682	xQTLServe_DLPFC mQTL	0.000450354	0	113
	FADS2	cg21038682	xQTLServe_DLPFC mQTL	0	0	113
	FADS2	cg21043754	xQTLServe_DLPFC mQTL	8.97529730375492e-05	0	43
	FADS2	cg21043754	xQTLServe_DLPFC mQTL	0	0	43
	FADS2	cg21044403	xQTLServe_DLPFC mQTL	0.000567898	0	109
	FADS2	cg21044403	xQTLServe_DLPFC mQTL	0	0	109
	FADS2	cg21116783	xQTLServe_DLPFC mQTL	0.000104289	0	83
	FADS2	cg21116783	xQTLServe_DLPFC mQTL	0	0	83
	FADS2	cg21152628	xQTLServe_DLPFC mQTL	0	0.00205004	249
	FADS2	cg21152628	xQTLServe_DLPFC mQTL	0.000546093	0	249
	FADS2	cg21161651	xQTLServe_DLPFC mQTL	0.000493567	0	110
	FADS2	cg21161651	xQTLServe_DLPFC mQTL	0	0	110
	FADS2	cg21163128	xQTLServe_DLPFC mQTL	0.000836877	0	126
	FADS2	cg21163128	xQTLServe_DLPFC mQTL	0	0	126
	FADS2	cg21194723	xQTLServe_DLPFC mQTL	0.000620814	0	218
	FADS2	cg21194723	xQTLServe_DLPFC mQTL	0	0	218
	FADS2	cg21314288	xQTLServe_DLPFC mQTL	0.00209432	0	191
	FADS2	cg21314288	xQTLServe_DLPFC mQTL	0	0	191
	FADS2	cg21421501	xQTLServe_DLPFC mQTL	0.00110078	0	283
	FADS2	cg21421501	xQTLServe_DLPFC mQTL	0	0	283
	FADS2	cg21541912	xQTLServe_DLPFC mQTL	0.000672335	0	268
	FADS2	cg21541912	xQTLServe_DLPFC mQTL	0	0	268
	FADS2	cg21565960	xQTLServe_DLPFC mQTL	0.00045171	0	317
	FADS2	cg21565960	xQTLServe_DLPFC mQTL	0	0	317
	FADS2	cg21566548	xQTLServe_DLPFC mQTL	0.000166981	0	131
	FADS2	cg21566548	xQTLServe_DLPFC mQTL	0	0	131
	FADS2	cg21628200	xQTLServe_DLPFC mQTL	0.00292112	0	147
	FADS2	cg21628200	xQTLServe_DLPFC mQTL	0	0	147
	FADS2	cg21629349	xQTLServe_DLPFC mQTL	0.000262962	0	217
	FADS2	cg21629349	xQTLServe_DLPFC mQTL	0	0	217
	FADS2	cg21630651	xQTLServe_DLPFC mQTL	0	0.00161111	110
	FADS2	cg21630651	xQTLServe_DLPFC mQTL	0.000587961	0	110
	FADS2	cg21636168	xQTLServe_DLPFC mQTL	0.00143719	0	376
	FADS2	cg21636168	xQTLServe_DLPFC mQTL	0	0	376
	FADS2	cg21643860	xQTLServe_DLPFC mQTL	0.000408453	0	108
	FADS2	cg21643860	xQTLServe_DLPFC mQTL	0	0	108
	FADS2	cg21692936	xQTLServe_DLPFC mQTL	9.42531516459018e-05	0	93
	FADS2	cg21692936	xQTLServe_DLPFC mQTL	0	0	93
	FADS2	cg21702188	xQTLServe_DLPFC mQTL	0.00354566	0	145
	FADS2	cg21702188	xQTLServe_DLPFC mQTL	0	0	145
	FADS2	cg21706343	xQTLServe_DLPFC mQTL	0.000286248	0	115
	FADS2	cg21706343	xQTLServe_DLPFC mQTL	0	0	115
	FADS2	cg21709803	xQTLServe_DLPFC mQTL	0.629904	0	212
	FADS2	cg21709803	xQTLServe_DLPFC mQTL	0	0.0615551	212
	FADS2	cg21733363	xQTLServe_DLPFC mQTL	9.62995398671761e-05	0	95
	FADS2	cg21733363	xQTLServe_DLPFC mQTL	0	0	95
	FADS2	cg21741081	xQTLServe_DLPFC mQTL	0.00081125	0	272
	FADS2	cg21741081	xQTLServe_DLPFC mQTL	0	0	272
	FADS2	cg21759080	xQTLServe_DLPFC mQTL	0.000107911	0	117
	FADS2	cg21759080	xQTLServe_DLPFC mQTL	0	0	117
	FADS2	cg21764367	xQTLServe_DLPFC mQTL	0.000193747	0	143
	FADS2	cg21764367	xQTLServe_DLPFC mQTL	0	0	143
	FADS2	cg21850239	xQTLServe_DLPFC mQTL	0.000424415	0	120
	FADS2	cg21850239	xQTLServe_DLPFC mQTL	0	0	120
	FADS2	cg21939215	xQTLServe_DLPFC mQTL	0.000368709	0	329
	FADS2	cg21939215	xQTLServe_DLPFC mQTL	0	0	329
	FADS2	cg21951478	xQTLServe_DLPFC mQTL	0	0.00671579	245
	FADS2	cg21951478	xQTLServe_DLPFC mQTL	0.00381916	0	245
	FADS2	cg21971799	xQTLServe_DLPFC mQTL	0.000284953	0	204
	FADS2	cg21971799	xQTLServe_DLPFC mQTL	0	0	204
	FADS2	cg21988813	xQTLServe_DLPFC mQTL	0.0140644	0	276
	FADS2	cg21988813	xQTLServe_DLPFC mQTL	0	0	276
	FADS2	cg21992250	xQTLServe_DLPFC mQTL	0.00490502	0	276
	FADS2	cg21992250	xQTLServe_DLPFC mQTL	0	0	276
	FADS2	cg22017309	xQTLServe_DLPFC mQTL	0.00156501	0	242
	FADS2	cg22017309	xQTLServe_DLPFC mQTL	0	0	242
	FADS2	cg22055511	xQTLServe_DLPFC mQTL	0.000110854	0	55
	FADS2	cg22055511	xQTLServe_DLPFC mQTL	0	0	55
	FADS2	cg22091798	xQTLServe_DLPFC mQTL	0	0.00405597	116
	FADS2	cg22091798	xQTLServe_DLPFC mQTL	0.00133993	0	116
	FADS2	cg22111318	xQTLServe_DLPFC mQTL	0.000164311	0	131
	FADS2	cg22111318	xQTLServe_DLPFC mQTL	0	0	131
	FADS2	cg22115093	xQTLServe_DLPFC mQTL	0	0.00642169	175
	FADS2	cg22115093	xQTLServe_DLPFC mQTL	0.00315654	0	175
	FADS2	cg22126690	xQTLServe_DLPFC mQTL	0.000340176	0	108
	FADS2	cg22126690	xQTLServe_DLPFC mQTL	0	0	108
	FADS2	cg22134923	xQTLServe_DLPFC mQTL	0.000663577	0	113
	FADS2	cg22134923	xQTLServe_DLPFC mQTL	0	0	113
	FADS2	cg22169418	xQTLServe_DLPFC mQTL	0.000456296	0	108
	FADS2	cg22169418	xQTLServe_DLPFC mQTL	0	0	108
	FADS2	cg22176017	xQTLServe_DLPFC mQTL	0.000266066	0	120
	FADS2	cg22176017	xQTLServe_DLPFC mQTL	0	0	120
	FADS2	cg22189307	xQTLServe_DLPFC mQTL	0.000173077	0	58
	FADS2	cg22189307	xQTLServe_DLPFC mQTL	0	0	58
	FADS2	cg22202088	xQTLServe_DLPFC mQTL	0.00036611	0	261
	FADS2	cg22202088	xQTLServe_DLPFC mQTL	0	0	261
	FADS2	cg22231483	xQTLServe_DLPFC mQTL	0.00166396	0	123
	FADS2	cg22231483	xQTLServe_DLPFC mQTL	0	0	123
	FADS2	cg22241838	xQTLServe_DLPFC mQTL	0	0.0257569	215
	FADS2	cg22241838	xQTLServe_DLPFC mQTL	0.0037702	0	215
	FADS2	cg22327576	xQTLServe_DLPFC mQTL	6.22981861001711e-05	0	55
	FADS2	cg22327576	xQTLServe_DLPFC mQTL	0	0	55
	FADS2	cg22365167	xQTLServe_DLPFC mQTL	0.000829304	0	134
	FADS2	cg22365167	xQTLServe_DLPFC mQTL	0	0	134
	FADS2	cg22367077	xQTLServe_DLPFC mQTL	0.000652452	0	115
	FADS2	cg22367077	xQTLServe_DLPFC mQTL	0	0	115
	FADS2	cg22372439	xQTLServe_DLPFC mQTL	0.000281122	0	208
	FADS2	cg22372439	xQTLServe_DLPFC mQTL	0	0	208
	FADS2	cg22395250	xQTLServe_DLPFC mQTL	0.000553958	0	128
	FADS2	cg22395250	xQTLServe_DLPFC mQTL	0	0	128
	FADS2	cg22625903	xQTLServe_DLPFC mQTL	0.000266487	0	114
	FADS2	cg22625903	xQTLServe_DLPFC mQTL	0	0	114
	FADS2	cg22627427	xQTLServe_DLPFC mQTL	0.00387787	0	179
	FADS2	cg22627427	xQTLServe_DLPFC mQTL	0	0	179
	FADS2	cg22662482	xQTLServe_DLPFC mQTL	0.0143745	0	171
	FADS2	cg22662482	xQTLServe_DLPFC mQTL	0	0	171
	FADS2	cg22690239	xQTLServe_DLPFC mQTL	0.00010396	0	117
	FADS2	cg22690239	xQTLServe_DLPFC mQTL	0	0	117
	FADS2	cg22693702	xQTLServe_DLPFC mQTL	0.00012927	0	256
	FADS2	cg22693702	xQTLServe_DLPFC mQTL	0	0	256
	FADS2	cg22714033	xQTLServe_DLPFC mQTL	0.000395472	0	225
	FADS2	cg22714033	xQTLServe_DLPFC mQTL	0	0	225
	FADS2	cg22720349	xQTLServe_DLPFC mQTL	0	0.00445465	108
	FADS2	cg22720349	xQTLServe_DLPFC mQTL	0.00144076	0	108
	FADS2	cg22838281	xQTLServe_DLPFC mQTL	0.000119721	0	59
	FADS2	cg22838281	xQTLServe_DLPFC mQTL	0	0	59
	FADS2	cg22862634	xQTLServe_DLPFC mQTL	0	0.254331	96
	FADS2	cg22862634	xQTLServe_DLPFC mQTL	0.0903493	0	96
	FADS2	cg22892043	xQTLServe_DLPFC mQTL	0.00241678	0	278
	FADS2	cg22892043	xQTLServe_DLPFC mQTL	0	0	278
	FADS2	cg22907103	xQTLServe_DLPFC mQTL	0.000108913	0	48
	FADS2	cg22907103	xQTLServe_DLPFC mQTL	0	0	48
	FADS2	cg22933646	xQTLServe_DLPFC mQTL	0.00190564	0	110
	FADS2	cg22933646	xQTLServe_DLPFC mQTL	0	0	110
	FADS2	cg22958459	xQTLServe_DLPFC mQTL	0.00122873	0	283
	FADS2	cg22958459	xQTLServe_DLPFC mQTL	0	0	283
	FADS2	cg22974215	xQTLServe_DLPFC mQTL	0.000437391	0	103
	FADS2	cg22974215	xQTLServe_DLPFC mQTL	0	0	103
	FADS2	cg22998610	xQTLServe_DLPFC mQTL	0.000593779	0	124
	FADS2	cg22998610	xQTLServe_DLPFC mQTL	0	0	124
	FADS2	cg23038520	xQTLServe_DLPFC mQTL	0	0.0291821	168
	FADS2	cg23038520	xQTLServe_DLPFC mQTL	0.00331381	0	168
	FADS2	cg23053918	xQTLServe_DLPFC mQTL	0	0.000226649	43
	FADS2	cg23053918	xQTLServe_DLPFC mQTL	9.89334075906618e-05	0	43
	FADS2	cg23055396	xQTLServe_DLPFC mQTL	0.0002421	0	124
	FADS2	cg23055396	xQTLServe_DLPFC mQTL	0	0	124
	FADS2	cg23058613	xQTLServe_DLPFC mQTL	0.000511087	0	108
	FADS2	cg23058613	xQTLServe_DLPFC mQTL	0	0	108
	FADS2	cg23064951	xQTLServe_DLPFC mQTL	0.000434473	0	102
	FADS2	cg23064951	xQTLServe_DLPFC mQTL	0	0	102
	FADS2	cg23111641	xQTLServe_DLPFC mQTL	9.56439692563723e-05	0	49
	FADS2	cg23111641	xQTLServe_DLPFC mQTL	0	0	49
	FADS2	cg23137315	xQTLServe_DLPFC mQTL	0.00314317	0	277
	FADS2	cg23137315	xQTLServe_DLPFC mQTL	0	0	277
	FADS2	cg23202409	xQTLServe_DLPFC mQTL	0.000562304	0	110
	FADS2	cg23202409	xQTLServe_DLPFC mQTL	0	0	110
	FADS2	cg23206745	xQTLServe_DLPFC mQTL	0.00323148	0	282
	FADS2	cg23206745	xQTLServe_DLPFC mQTL	0	0	282
	FADS2	cg23246509	xQTLServe_DLPFC mQTL	0.000317223	0	217
	FADS2	cg23246509	xQTLServe_DLPFC mQTL	0	0	217
	FADS2	cg23370512	xQTLServe_DLPFC mQTL	0.0253901	0	132
	FADS2	cg23370512	xQTLServe_DLPFC mQTL	0	0	132
	FADS2	cg23378144	xQTLServe_DLPFC mQTL	0.0227013	0	256
	FADS2	cg23378144	xQTLServe_DLPFC mQTL	0	0	256
	FADS2	cg23385854	xQTLServe_DLPFC mQTL	8.72644075428873e-05	0	96
	FADS2	cg23385854	xQTLServe_DLPFC mQTL	0	0	96
	FADS2	cg23437742	xQTLServe_DLPFC mQTL	0.000210631	0	151
	FADS2	cg23437742	xQTLServe_DLPFC mQTL	0	0	151
	FADS2	cg23447569	xQTLServe_DLPFC mQTL	0	0.00272299	113
	FADS2	cg23447569	xQTLServe_DLPFC mQTL	0.000886892	0	113
	FADS2	cg23457925	xQTLServe_DLPFC mQTL	7.49807631245798e-05	0	95
	FADS2	cg23457925	xQTLServe_DLPFC mQTL	0	0	95
	FADS2	cg23462726	xQTLServe_DLPFC mQTL	0	0.00259081	109
	FADS2	cg23462726	xQTLServe_DLPFC mQTL	0.000704002	0	109
	FADS2	cg23508264	xQTLServe_DLPFC mQTL	0.000773972	0	110
	FADS2	cg23508264	xQTLServe_DLPFC mQTL	0	0	110
	FADS2	cg23517677	xQTLServe_DLPFC mQTL	0.000297355	0	120
	FADS2	cg23517677	xQTLServe_DLPFC mQTL	0	0	120
	FADS2	cg23569968	xQTLServe_DLPFC mQTL	0.000341314	0	310
	FADS2	cg23569968	xQTLServe_DLPFC mQTL	0	0	310
	FADS2	cg23572944	xQTLServe_DLPFC mQTL	0.00542634	0	280
	FADS2	cg23572944	xQTLServe_DLPFC mQTL	0	0	280
	FADS2	cg23584647	xQTLServe_DLPFC mQTL	0	0.0303065	272
	FADS2	cg23584647	xQTLServe_DLPFC mQTL	0.00583344	0	272
	FADS2	cg23663298	xQTLServe_DLPFC mQTL	0.000839587	0	373
	FADS2	cg23663298	xQTLServe_DLPFC mQTL	0	0	373
	FADS2	cg23744030	xQTLServe_DLPFC mQTL	0.000956332	0	226
	FADS2	cg23744030	xQTLServe_DLPFC mQTL	0	0	226
	FADS2	cg23760165	xQTLServe_DLPFC mQTL	0.0253243	0	212
	FADS2	cg23760165	xQTLServe_DLPFC mQTL	0	0	212
	FADS2	cg23764008	xQTLServe_DLPFC mQTL	0.0141582	0	134
	FADS2	cg23764008	xQTLServe_DLPFC mQTL	0	0	134
	FADS2	cg23813867	xQTLServe_DLPFC mQTL	0.00120892	0	285
	FADS2	cg23813867	xQTLServe_DLPFC mQTL	0	0	285
	FADS2	cg23816537	xQTLServe_DLPFC mQTL	0	0.0063964	272
	FADS2	cg23816537	xQTLServe_DLPFC mQTL	0.00148676	0	272
	FADS2	cg23854966	xQTLServe_DLPFC mQTL	0.000150249	0	180
	FADS2	cg23854966	xQTLServe_DLPFC mQTL	0	0	180
	FADS2	cg23876832	xQTLServe_DLPFC mQTL	0.00338166	0	254
	FADS2	cg23876832	xQTLServe_DLPFC mQTL	0	0	254
	FADS2	cg23879813	xQTLServe_DLPFC mQTL	0.000200057	0	111
	FADS2	cg23879813	xQTLServe_DLPFC mQTL	0	0	111
	FADS2	cg23904249	xQTLServe_DLPFC mQTL	0	0.0532267	226
	FADS2	cg23904249	xQTLServe_DLPFC mQTL	0.0120477	0	226
	FADS2	cg23916044	xQTLServe_DLPFC mQTL	0	0.00350181	126
	FADS2	cg23916044	xQTLServe_DLPFC mQTL	0.00134334	0	126
	FADS2	cg23917844	xQTLServe_DLPFC mQTL	0.00286334	0	185
	FADS2	cg23917844	xQTLServe_DLPFC mQTL	0	0	185
	FADS2	cg23960684	xQTLServe_DLPFC mQTL	0.0153388	0	170
	FADS2	cg23960684	xQTLServe_DLPFC mQTL	0	0.00972992	170
	FADS2	cg23976388	xQTLServe_DLPFC mQTL	0	0.00430054	193
	FADS2	cg23976388	xQTLServe_DLPFC mQTL	0.0021347	0	193
	FADS2	cg23979269	xQTLServe_DLPFC mQTL	0.000635398	0	110
	FADS2	cg23979269	xQTLServe_DLPFC mQTL	0	0	110
	FADS2	cg23992449	xQTLServe_DLPFC mQTL	0.026121	0	191
	FADS2	cg23992449	xQTLServe_DLPFC mQTL	0	0	191
	FADS2	cg24001728	xQTLServe_DLPFC mQTL	0.000134891	0	55
	FADS2	cg24001728	xQTLServe_DLPFC mQTL	0	0	55
	FADS2	cg24011500	xQTLServe_DLPFC mQTL	0.000117189	0	52
	FADS2	cg24011500	xQTLServe_DLPFC mQTL	0	0	52
	FADS2	cg24068972	xQTLServe_DLPFC mQTL	0.000527141	0	255
	FADS2	cg24068972	xQTLServe_DLPFC mQTL	0	0	255
	FADS2	cg24083557	xQTLServe_DLPFC mQTL	0.000449726	0	106
	FADS2	cg24083557	xQTLServe_DLPFC mQTL	0	0	106
	FADS2	cg24135964	xQTLServe_DLPFC mQTL	7.2598051460697e-05	0	94
	FADS2	cg24135964	xQTLServe_DLPFC mQTL	0	0	94
	FADS2	cg24254177	xQTLServe_DLPFC mQTL	0.000507491	0	108
	FADS2	cg24254177	xQTLServe_DLPFC mQTL	0	0	108
	FADS2	cg24257490	xQTLServe_DLPFC mQTL	0.000240587	0	255
	FADS2	cg24257490	xQTLServe_DLPFC mQTL	0	0	255
	FADS2	cg24259128	xQTLServe_DLPFC mQTL	0.000272661	0	250
	FADS2	cg24259128	xQTLServe_DLPFC mQTL	0	0	250
	FADS2	cg24281750	xQTLServe_DLPFC mQTL	0.00112997	0	108
	FADS2	cg24281750	xQTLServe_DLPFC mQTL	0	0	108
	FADS2	cg24406775	xQTLServe_DLPFC mQTL	4.17378268437697e-05	0	37
	FADS2	cg24406775	xQTLServe_DLPFC mQTL	0	0	37
	FADS2	cg24411301	xQTLServe_DLPFC mQTL	0	0.00144563	226
	FADS2	cg24411301	xQTLServe_DLPFC mQTL	0.000726453	0	226
	FADS2	cg24449148	xQTLServe_DLPFC mQTL	9.97122968522919e-05	0	82
	FADS2	cg24449148	xQTLServe_DLPFC mQTL	0	0	82
	FADS2	cg24496614	xQTLServe_DLPFC mQTL	0.0134242	0	283
	FADS2	cg24496614	xQTLServe_DLPFC mQTL	0	0	283
	FADS2	cg24505395	xQTLServe_DLPFC mQTL	0	0.262471	108
	FADS2	cg24505395	xQTLServe_DLPFC mQTL	0.103587	0	108
	FADS2	cg24515202	xQTLServe_DLPFC mQTL	0.000519505	0	128
	FADS2	cg24515202	xQTLServe_DLPFC mQTL	0	0	128
	FADS2	cg24547992	xQTLServe_DLPFC mQTL	0.000171114	0	130
	FADS2	cg24547992	xQTLServe_DLPFC mQTL	0	0	130
	FADS2	cg24560288	xQTLServe_DLPFC mQTL	0.000100778	0	55
	FADS2	cg24560288	xQTLServe_DLPFC mQTL	0	0	55
	FADS2	cg24674703	xQTLServe_DLPFC mQTL	0.000374268	0	262
	FADS2	cg24674703	xQTLServe_DLPFC mQTL	0	0	262
	FADS2	cg24692310	xQTLServe_DLPFC mQTL	0.000316652	0	226
	FADS2	cg24692310	xQTLServe_DLPFC mQTL	0	0	226
	FADS2	cg24712243	xQTLServe_DLPFC mQTL	0.00286906	0	205
	FADS2	cg24712243	xQTLServe_DLPFC mQTL	0	0	205
	FADS2	cg24718970	xQTLServe_DLPFC mQTL	0.0224771	0	258
	FADS2	cg24718970	xQTLServe_DLPFC mQTL	0	0	258
	FADS2	cg24731731	xQTLServe_DLPFC mQTL	0	0.0622499	160
	FADS2	cg24731731	xQTLServe_DLPFC mQTL	0.0460177	0	160
	FADS2	cg24755189	xQTLServe_DLPFC mQTL	0	0.00305742	127
	FADS2	cg24755189	xQTLServe_DLPFC mQTL	0.00147537	0	127
	FADS2	cg24782169	xQTLServe_DLPFC mQTL	0	0.00108408	128
	FADS2	cg24782169	xQTLServe_DLPFC mQTL	0.000385408	0	128
	FADS2	cg24803030	xQTLServe_DLPFC mQTL	0.000210736	0	249
	FADS2	cg24803030	xQTLServe_DLPFC mQTL	0	0	249
	FADS2	cg24803614	xQTLServe_DLPFC mQTL	0.00444492	0	281
	FADS2	cg24803614	xQTLServe_DLPFC mQTL	0	0	281
	FADS2	cg24825210	xQTLServe_DLPFC mQTL	0	0.0290314	69
	FADS2	cg24825210	xQTLServe_DLPFC mQTL	0.00692844	0	69
	FADS2	cg24838517	xQTLServe_DLPFC mQTL	0.000121394	0	117
	FADS2	cg24838517	xQTLServe_DLPFC mQTL	0	0	117
	FADS2	cg24840365	xQTLServe_DLPFC mQTL	8.70557722477177e-05	0	42
	FADS2	cg24840365	xQTLServe_DLPFC mQTL	0	0	42
	FADS2	cg24870774	xQTLServe_DLPFC mQTL	0.0392702	0	191
	FADS2	cg24870774	xQTLServe_DLPFC mQTL	0	0	191
	FADS2	cg24898753	xQTLServe_DLPFC mQTL	0.00660442	0	284
	FADS2	cg24898753	xQTLServe_DLPFC mQTL	0	0	284
	FADS2	cg24909445	xQTLServe_DLPFC mQTL	7.33060168504195e-05	0	96
	FADS2	cg24909445	xQTLServe_DLPFC mQTL	0	0	96
	FADS2	cg24916100	xQTLServe_DLPFC mQTL	0.000250847	0	124
	FADS2	cg24916100	xQTLServe_DLPFC mQTL	0	0	124
	FADS2	cg24944820	xQTLServe_DLPFC mQTL	0.00341843	0	277
	FADS2	cg24944820	xQTLServe_DLPFC mQTL	0	0	277
	FADS2	cg24949661	xQTLServe_DLPFC mQTL	0.000345655	0	232
	FADS2	cg24949661	xQTLServe_DLPFC mQTL	0	0	232
	FADS2	cg24974229	xQTLServe_DLPFC mQTL	0.000317922	0	127
	FADS2	cg24974229	xQTLServe_DLPFC mQTL	0	0	127
	FADS2	cg25007572	xQTLServe_DLPFC mQTL	0	0.00266962	142
	FADS2	cg25007572	xQTLServe_DLPFC mQTL	0.000244375	0	142
	FADS2	cg25015585	xQTLServe_DLPFC mQTL	0	0.00325412	123
	FADS2	cg25015585	xQTLServe_DLPFC mQTL	0.00227593	0	123
	FADS2	cg25018062	xQTLServe_DLPFC mQTL	0.00219488	0	178
	FADS2	cg25018062	xQTLServe_DLPFC mQTL	0	0	178
	FADS2	cg25076272	xQTLServe_DLPFC mQTL	0.000280249	0	219
	FADS2	cg25076272	xQTLServe_DLPFC mQTL	0	0	219
	FADS2	cg25087851	xQTLServe_DLPFC mQTL	0	0.0262377	252
	FADS2	cg25087851	xQTLServe_DLPFC mQTL	0.00349881	0	252
	FADS2	cg25149253	xQTLServe_DLPFC mQTL	0.0029359	0	152
	FADS2	cg25149253	xQTLServe_DLPFC mQTL	0	0	152
	FADS2	cg25171331	xQTLServe_DLPFC mQTL	6.98765569530278e-05	0	95
	FADS2	cg25171331	xQTLServe_DLPFC mQTL	0	0	95
	FADS2	cg25202662	xQTLServe_DLPFC mQTL	0.000102933	0	40
	FADS2	cg25202662	xQTLServe_DLPFC mQTL	0	0	40
	FADS2	cg25210936	xQTLServe_DLPFC mQTL	0	0.00477448	218
	FADS2	cg25210936	xQTLServe_DLPFC mQTL	0.00102872	0	218
	FADS2	cg25217772	xQTLServe_DLPFC mQTL	0.000469174	0	104
	FADS2	cg25217772	xQTLServe_DLPFC mQTL	0	0	104
	FADS2	cg25227352	xQTLServe_DLPFC mQTL	0.000100379	0	52
	FADS2	cg25227352	xQTLServe_DLPFC mQTL	0	0	52
	FADS2	cg25230157	xQTLServe_DLPFC mQTL	0.000589558	0	128
	FADS2	cg25230157	xQTLServe_DLPFC mQTL	0	0	128
	FADS2	cg25270670	xQTLServe_DLPFC mQTL	0.00145753	0	286
	FADS2	cg25270670	xQTLServe_DLPFC mQTL	0	0	286
	FADS2	cg25272143	xQTLServe_DLPFC mQTL	0.00307379	0	306
	FADS2	cg25272143	xQTLServe_DLPFC mQTL	0	0	306
	FADS2	cg25273340	xQTLServe_DLPFC mQTL	0.00035608	0	110
	FADS2	cg25273340	xQTLServe_DLPFC mQTL	0	0	110
	FADS2	cg25278669	xQTLServe_DLPFC mQTL	0.000263835	0	114
	FADS2	cg25278669	xQTLServe_DLPFC mQTL	0	0	114
	FADS2	cg25303599	xQTLServe_DLPFC mQTL	0.0250658	0	212
	FADS2	cg25303599	xQTLServe_DLPFC mQTL	0	0	212
	FADS2	cg25324164	xQTLServe_DLPFC mQTL	0.273009	0	213
	FADS2	cg25324164	xQTLServe_DLPFC mQTL	0	0.0170511	213
	FADS2	cg25326896	xQTLServe_DLPFC mQTL	0.035861	0	190
	FADS2	cg25326896	xQTLServe_DLPFC mQTL	0	0.00775081	190
	FADS2	cg25368031	xQTLServe_DLPFC mQTL	0.000723789	0	106
	FADS2	cg25368031	xQTLServe_DLPFC mQTL	0	0	106
	FADS2	cg25385684	xQTLServe_DLPFC mQTL	0.0309688	0	169
	FADS2	cg25385684	xQTLServe_DLPFC mQTL	0	0	169
	FADS2	cg25388301	xQTLServe_DLPFC mQTL	0.000669675	0	110
	FADS2	cg25388301	xQTLServe_DLPFC mQTL	0	0	110
	FADS2	cg25395188	xQTLServe_DLPFC mQTL	0.000369132	0	233
	FADS2	cg25395188	xQTLServe_DLPFC mQTL	0	0	233
	FADS2	cg25401284	xQTLServe_DLPFC mQTL	0.0479983	0	190
	FADS2	cg25401284	xQTLServe_DLPFC mQTL	0	0	190
	FADS2	cg25406518	xQTLServe_DLPFC mQTL	8.67302369834584e-05	0	41
	FADS2	cg25406518	xQTLServe_DLPFC mQTL	0	0	41
	FADS2	cg25448062	xQTLServe_DLPFC mQTL	0.0613796	0	189
	FADS2	cg25448062	xQTLServe_DLPFC mQTL	0	0	189
	FADS2	cg25479306	xQTLServe_DLPFC mQTL	0.000339689	0	208
	FADS2	cg25479306	xQTLServe_DLPFC mQTL	0	0	208
	FADS2	cg25481454	xQTLServe_DLPFC mQTL	0.00465381	0	289
	FADS2	cg25481454	xQTLServe_DLPFC mQTL	0	0	289
	FADS2	cg25505880	xQTLServe_DLPFC mQTL	0.000140794	0	145
	FADS2	cg25505880	xQTLServe_DLPFC mQTL	0	0	145
	FADS2	cg25506095	xQTLServe_DLPFC mQTL	0	0.00205968	222
	FADS2	cg25506095	xQTLServe_DLPFC mQTL	0.00184502	0	222
	FADS2	cg25509872	xQTLServe_DLPFC mQTL	0.00355356	0	140
	FADS2	cg25509872	xQTLServe_DLPFC mQTL	0	0	140
	FADS2	cg25530631	xQTLServe_DLPFC mQTL	8.58258673275525e-05	0	43
	FADS2	cg25530631	xQTLServe_DLPFC mQTL	0	0	43
	FADS2	cg25575359	xQTLServe_DLPFC mQTL	0.000724204	0	221
	FADS2	cg25575359	xQTLServe_DLPFC mQTL	0	0	221
	FADS2	cg25595636	xQTLServe_DLPFC mQTL	0.00123753	0	228
	FADS2	cg25595636	xQTLServe_DLPFC mQTL	0	0	228
	FADS2	cg25599065	xQTLServe_DLPFC mQTL	0.00419065	0	187
	FADS2	cg25599065	xQTLServe_DLPFC mQTL	0	0	187
	FADS2	cg25620125	xQTLServe_DLPFC mQTL	0	0.000363328	40
	FADS2	cg25620125	xQTLServe_DLPFC mQTL	0.000150284	0	40
	FADS2	cg25620220	xQTLServe_DLPFC mQTL	0.00515129	0	123
	FADS2	cg25620220	xQTLServe_DLPFC mQTL	0	0.00486971	123
	FADS2	cg25628257	xQTLServe_DLPFC mQTL	0.017534	0	170
	FADS2	cg25628257	xQTLServe_DLPFC mQTL	0	0	170
	FADS2	cg25739003	xQTLServe_DLPFC mQTL	0	0.00180459	108
	FADS2	cg25739003	xQTLServe_DLPFC mQTL	0.000627367	0	108
	FADS2	cg25752272	xQTLServe_DLPFC mQTL	9.19438554297482e-05	0	40
	FADS2	cg25752272	xQTLServe_DLPFC mQTL	0	0	40
	FADS2	cg25830692	xQTLServe_DLPFC mQTL	0.00115413	0	270
	FADS2	cg25830692	xQTLServe_DLPFC mQTL	0	0	270
	FADS2	cg25837350	xQTLServe_DLPFC mQTL	0.0627957	0	190
	FADS2	cg25837350	xQTLServe_DLPFC mQTL	0	0	190
	FADS2	cg25870396	xQTLServe_DLPFC mQTL	0.00348393	0	312
	FADS2	cg25870396	xQTLServe_DLPFC mQTL	0	0	312
	FADS2	cg25871843	xQTLServe_DLPFC mQTL	0.000340834	0	223
	FADS2	cg25871843	xQTLServe_DLPFC mQTL	0	0	223
	FADS2	cg25890275	xQTLServe_DLPFC mQTL	0.000284371	0	208
	FADS2	cg25890275	xQTLServe_DLPFC mQTL	0	0	208
	FADS2	cg25923207	xQTLServe_DLPFC mQTL	0.00484331	0	313
	FADS2	cg25923207	xQTLServe_DLPFC mQTL	0	0	313
	FADS2	cg25989749	xQTLServe_DLPFC mQTL	0.000393379	0	122
	FADS2	cg25989749	xQTLServe_DLPFC mQTL	0	0	122
	FADS2	cg25994096	xQTLServe_DLPFC mQTL	0.00325248	0	141
	FADS2	cg25994096	xQTLServe_DLPFC mQTL	0	0	141
	FADS2	cg26024868	xQTLServe_DLPFC mQTL	9.11256990000787e-05	0	43
	FADS2	cg26024868	xQTLServe_DLPFC mQTL	0	0	43
	FADS2	cg26055210	xQTLServe_DLPFC mQTL	0	0.0142524	120
	FADS2	cg26055210	xQTLServe_DLPFC mQTL	0.00726788	0	120
	FADS2	cg26061001	xQTLServe_DLPFC mQTL	0.047816	0	170
	FADS2	cg26061001	xQTLServe_DLPFC mQTL	0	0	170
	FADS2	cg26090107	xQTLServe_DLPFC mQTL	0.00506061	0	277
	FADS2	cg26090107	xQTLServe_DLPFC mQTL	0	0	277
	FADS2	cg26116525	xQTLServe_DLPFC mQTL	0.000517648	0	97
	FADS2	cg26116525	xQTLServe_DLPFC mQTL	0	0	97
	FADS2	cg26125443	xQTLServe_DLPFC mQTL	0.00137199	0	120
	FADS2	cg26125443	xQTLServe_DLPFC mQTL	0	0	120
	FADS2	cg26140293	xQTLServe_DLPFC mQTL	0.00339191	0	205
	FADS2	cg26140293	xQTLServe_DLPFC mQTL	0	0	205
	FADS2	cg26181939	xQTLServe_DLPFC mQTL	0.000120755	0	58
	FADS2	cg26181939	xQTLServe_DLPFC mQTL	0	0	58
	FADS2	cg26192720	xQTLServe_DLPFC mQTL	0.000158786	0	129
	FADS2	cg26192720	xQTLServe_DLPFC mQTL	0	0	129
	FADS2	cg26213368	xQTLServe_DLPFC mQTL	0.000636748	0	127
	FADS2	cg26213368	xQTLServe_DLPFC mQTL	0	0	127
	FADS2	cg26241240	xQTLServe_DLPFC mQTL	0.00328476	0	231
	FADS2	cg26241240	xQTLServe_DLPFC mQTL	0	0	231
	FADS2	cg26254678	xQTLServe_DLPFC mQTL	0	0.00653556	190
	FADS2	cg26254678	xQTLServe_DLPFC mQTL	0.00164473	0	190
	FADS2	cg26255314	xQTLServe_DLPFC mQTL	0.000333567	0	262
	FADS2	cg26255314	xQTLServe_DLPFC mQTL	0	0	262
	FADS2	cg26280685	xQTLServe_DLPFC mQTL	0.000158228	0	257
	FADS2	cg26280685	xQTLServe_DLPFC mQTL	0	0	257
	FADS2	cg26283550	xQTLServe_DLPFC mQTL	8.73323361590689e-05	0	95
	FADS2	cg26283550	xQTLServe_DLPFC mQTL	0	0	95
	FADS2	cg26333513	xQTLServe_DLPFC mQTL	0.000530685	0	126
	FADS2	cg26333513	xQTLServe_DLPFC mQTL	0	0	126
	FADS2	cg26375147	xQTLServe_DLPFC mQTL	0.000604973	0	223
	FADS2	cg26375147	xQTLServe_DLPFC mQTL	0	0	223
	FADS2	cg26417427	xQTLServe_DLPFC mQTL	0	0.0177951	107
	FADS2	cg26417427	xQTLServe_DLPFC mQTL	0.00366657	0	107
	FADS2	cg26422784	xQTLServe_DLPFC mQTL	0.000222638	0	293
	FADS2	cg26422784	xQTLServe_DLPFC mQTL	0	0	293
	FADS2	cg26427109	xQTLServe_DLPFC mQTL	0.000685345	0	329
	FADS2	cg26427109	xQTLServe_DLPFC mQTL	0	0	329
	FADS2	cg26435734	xQTLServe_DLPFC mQTL	0.00058304	0	110
	FADS2	cg26435734	xQTLServe_DLPFC mQTL	0	0	110
	FADS2	cg26470937	xQTLServe_DLPFC mQTL	0	0.02239	248
	FADS2	cg26470937	xQTLServe_DLPFC mQTL	0.00380305	0	248
	FADS2	cg26484813	xQTLServe_DLPFC mQTL	0	0.290614	118
	FADS2	cg26484813	xQTLServe_DLPFC mQTL	0.107262	0	118
	FADS2	cg26547875	xQTLServe_DLPFC mQTL	0.000774026	0	270
	FADS2	cg26547875	xQTLServe_DLPFC mQTL	0	0	270
	FADS2	cg26568493	xQTLServe_DLPFC mQTL	8.80862879285633e-05	0	117
	FADS2	cg26568493	xQTLServe_DLPFC mQTL	0	0	117
	FADS2	cg26592208	xQTLServe_DLPFC mQTL	0.000463837	0	186
	FADS2	cg26592208	xQTLServe_DLPFC mQTL	0	0	186
	FADS2	cg26638011	xQTLServe_DLPFC mQTL	0.000378411	0	208
	FADS2	cg26638011	xQTLServe_DLPFC mQTL	0	0	208
	FADS2	cg26697474	xQTLServe_DLPFC mQTL	0.000330516	0	311
	FADS2	cg26697474	xQTLServe_DLPFC mQTL	0	0	311
	FADS2	cg26699546	xQTLServe_DLPFC mQTL	0.000306338	0	255
	FADS2	cg26699546	xQTLServe_DLPFC mQTL	0	0	255
	FADS2	cg26734916	xQTLServe_DLPFC mQTL	0.000877766	0	104
	FADS2	cg26734916	xQTLServe_DLPFC mQTL	0	0	104
	FADS2	cg26738040	xQTLServe_DLPFC mQTL	0.00042487	0	104
	FADS2	cg26738040	xQTLServe_DLPFC mQTL	0	0	104
	FADS2	cg26739923	xQTLServe_DLPFC mQTL	9.70464199795063e-05	0	52
	FADS2	cg26739923	xQTLServe_DLPFC mQTL	0	0	52
	FADS2	cg26786045	xQTLServe_DLPFC mQTL	0.00563896	0	254
	FADS2	cg26786045	xQTLServe_DLPFC mQTL	0	0	254
	FADS2	cg26786382	xQTLServe_DLPFC mQTL	0	0.0247321	226
	FADS2	cg26786382	xQTLServe_DLPFC mQTL	0.00531204	0	226
	FADS2	cg26888861	xQTLServe_DLPFC mQTL	0.00081659	0	114
	FADS2	cg26888861	xQTLServe_DLPFC mQTL	0	0	114
	FADS2	cg26907473	xQTLServe_DLPFC mQTL	0.000216643	0	299
	FADS2	cg26907473	xQTLServe_DLPFC mQTL	0	0	299
	FADS2	cg26954499	xQTLServe_DLPFC mQTL	0.00133011	0	283
	FADS2	cg26954499	xQTLServe_DLPFC mQTL	0	0	283
	FADS2	cg26978870	xQTLServe_DLPFC mQTL	0.000522497	0	106
	FADS2	cg26978870	xQTLServe_DLPFC mQTL	0	0	106
	FADS2	cg26980692	xQTLServe_DLPFC mQTL	0.0178762	0	280
	FADS2	cg26980692	xQTLServe_DLPFC mQTL	0	0	280
	FADS2	cg27006547	xQTLServe_DLPFC mQTL	0.000179065	0	107
	FADS2	cg27006547	xQTLServe_DLPFC mQTL	0	0	107
	FADS2	cg27030245	xQTLServe_DLPFC mQTL	0.000243076	0	142
	FADS2	cg27030245	xQTLServe_DLPFC mQTL	0	0	142
	FADS2	cg27033919	xQTLServe_DLPFC mQTL	8.11455093726651e-05	0	97
	FADS2	cg27033919	xQTLServe_DLPFC mQTL	0	0	97
	FADS2	cg27071285	xQTLServe_DLPFC mQTL	0.000214144	0	141
	FADS2	cg27071285	xQTLServe_DLPFC mQTL	0	0	141
	FADS2	cg27094244	xQTLServe_DLPFC mQTL	0.00293995	0	135
	FADS2	cg27094244	xQTLServe_DLPFC mQTL	0	0	135
	FADS2	cg27098804	xQTLServe_DLPFC mQTL	0.00339119	0	326
	FADS2	cg27098804	xQTLServe_DLPFC mQTL	0	0	326
	FADS2	cg27119919	xQTLServe_DLPFC mQTL	0	0.0158047	215
	FADS2	cg27119919	xQTLServe_DLPFC mQTL	0.0037085	0	215
	FADS2	cg27124616	xQTLServe_DLPFC mQTL	0	0.0135818	272
	FADS2	cg27124616	xQTLServe_DLPFC mQTL	0.00717189	0	272
	FADS2	cg27126924	xQTLServe_DLPFC mQTL	0.0593326	0	221
	FADS2	cg27126924	xQTLServe_DLPFC mQTL	0	0	221
	FADS2	cg27165920	xQTLServe_DLPFC mQTL	0.0015539	0	227
	FADS2	cg27165920	xQTLServe_DLPFC mQTL	0	0	227
	FADS2	cg27173322	xQTLServe_DLPFC mQTL	0.0250632	0	190
	FADS2	cg27173322	xQTLServe_DLPFC mQTL	0	0	190
	FADS2	cg27175288	xQTLServe_DLPFC mQTL	0.000128939	0	58
	FADS2	cg27175288	xQTLServe_DLPFC mQTL	0	0	58
	FADS2	cg27256934	xQTLServe_DLPFC mQTL	0.000149574	0	131
	FADS2	cg27256934	xQTLServe_DLPFC mQTL	0	0	131
	FADS2	cg27278729	xQTLServe_DLPFC mQTL	0.0139064	0	254
	FADS2	cg27278729	xQTLServe_DLPFC mQTL	0	0.0118535	254
	FADS2	cg27284288	xQTLServe_DLPFC mQTL	0.0012625	0	329
	FADS2	cg27284288	xQTLServe_DLPFC mQTL	0	0	329
	FADS2	cg27301655	xQTLServe_DLPFC mQTL	0.00352076	0	263
	FADS2	cg27301655	xQTLServe_DLPFC mQTL	0	0	263
	FADS2	cg27305510	xQTLServe_DLPFC mQTL	0.000849272	0	105
	FADS2	cg27305510	xQTLServe_DLPFC mQTL	0	0	105
	FADS2	cg27386326	xQTLServe_DLPFC mQTL	0.0364701	0	203
	FADS2	cg27386326	xQTLServe_DLPFC mQTL	0	0	203
	FADS2	cg27402591	xQTLServe_DLPFC mQTL	0.000366753	0	108
	FADS2	cg27402591	xQTLServe_DLPFC mQTL	0	0	108
	FADS2	cg27470307	xQTLServe_DLPFC mQTL	0.000100937	0	40
	FADS2	cg27470307	xQTLServe_DLPFC mQTL	0	0	40
	FADS2	cg27474534	xQTLServe_DLPFC mQTL	0	0.00042227	29
	FADS2	cg27474534	xQTLServe_DLPFC mQTL	0.0001177	0	29
	FADS2	cg27621997	xQTLServe_DLPFC mQTL	0.000786103	0	226
	FADS2	cg27621997	xQTLServe_DLPFC mQTL	0	0	226
	FADS2	cg27629023	xQTLServe_DLPFC mQTL	5.19936071012066e-05	0	54
	FADS2	cg27629023	xQTLServe_DLPFC mQTL	0	0	54
	FADS2	cg27641076	xQTLServe_DLPFC mQTL	0.00308072	0	307
	FADS2	cg27641076	xQTLServe_DLPFC mQTL	0	0	307
	FADS2	cg27646848	xQTLServe_DLPFC mQTL	0	0.00249574	104
	FADS2	cg27646848	xQTLServe_DLPFC mQTL	0.000671277	0	104
	FADS2	ch.11.1197632F	xQTLServe_DLPFC mQTL	0.00113858	0	394
	FADS2	ch.11.1197632F	xQTLServe_DLPFC mQTL	0	0	394
	FADS2	ch.11.60893640F	xQTLServe_DLPFC mQTL	0.000110194	0	64
	FADS2	ch.11.60893640F	xQTLServe_DLPFC mQTL	0	0	64
	FADS2	ch.11.61132480F	xQTLServe_DLPFC mQTL	0.00252889	0	168
	FADS2	ch.11.61132480F	xQTLServe_DLPFC mQTL	0	0	168
	FADS2	CHRM1	fujita_inhibitory eQTL	0.0101608	0	1550
	FADS2	CHRM1	UKB_blood pQTL	0.00889568	0	6645
	FADS2	CHRM1	eQTL_catalogue_fairfax_monocytes_ifn24 eQTL	0.00743175	0	2368
	FADS2	CHRM1	eQTL_catalogue_caudate eQTL	0.00603186	0	2256
	FADS2	CHRM1	eQTL_catalogue_esophagus_gej eQTL	0.0059445	0	2326
	FADS2	CHRM1	eQTL_catalogue_fairfax_monocytes_naive eQTL	0.0058815	0	2377
	FADS2	CHRM1	eQTL_catalogue_fairfax_monocytes_lps24 eQTL	0.00524473	0	2357
	FADS2	CHRM1	eQTL_catalogue_cedar_monocytes eQTL	0.00485309	0	2390
	FADS2	CHRM1	eQTL_catalogue_kasela_tcells_cd4 eQTL	0.00474749	0	2352
	FADS2	CHRM1	eQTL_catalogue_kasela_tcells_cd8 eQTL	0.00448571	0	2341
	FADS2	CHRM1	eQTL_catalogue_young_microglia eQTL	0.00445646	0	2043
	FADS2	CHRM1	eQTL_catalogue_fairfax_monocytes_lps2 eQTL	0.00439038	0	2358
	FADS2	CHRM1	eQTL_catalogue_braineac_putamen eQTL	0.00439024	0	2040
	FADS2	CHRM1	eQTL_catalogue_commonmind_dlpfc eQTL	0.00425804	0	2337
	FADS2	CHRM1	eQTL_catalogue_vagina eQTL	0.00425022	0	2182
	FADS2	CHRM1	eQTL_catalogue_stomach eQTL	0.00408509	0	2317
	FADS2	CHRM1	eQTL_catalogue_sigmoid_colon eQTL	0.0040808	0	2324
	FADS2	CHRM1	eQTL_catalogue_tranverse_colon eQTL	0.00406996	0	2313
	FADS2	CHRM1	eQTL_catalogue_putamen eQTL	0.00401763	0	2222
	FADS2	CHRM1	eQTL_catalogue_lung eQTL	0.00401232	0	2346
	FADS2	CHRM1	eQTL_catalogue_cortex eQTL	0.00401048	0	2239
	FADS2	CHRM1	wingo_female_DLPFC eQTL	0.00399352	0	335
	FADS2	CHRM1	eQTL_catalogue_adrenal_gland eQTL	0.00398423	0	2274
	FADS2	CHRM1	eQTL_catalogue_cerebellum eQTL	0.00397837	0	2231
	FADS2	CHRM1	eQTL_catalogue_esophagus_muscularis eQTL	0.00394009	0	2338
	FADS2	CHRM1	eQTL_catalogue_breast eQTL	0.00393607	0	2329
	FADS2	CHRM1	eQTL_catalogue_hippocampus eQTL	0.00393221	0	2169
	FADS2	CHRM1	eQTL_catalogue_esophagus_mucosa eQTL	0.00392607	0	2345
	FADS2	CHRM1	eQTL_catalogue_pituitary eQTL	0.00388024	0	2284
	FADS2	CHRM1	eQTL_catalogue_skin_non_exposed eQTL	0.00384997	0	2339
	FADS2	CHRM1	eQTL_catalogue_nucleus_accumbens eQTL	0.00382673	0	2248
	FADS2	CHRM1	eQTL_catalogue_prostate eQTL	0.00382027	0	2304
	FADS2	CHRM1	eQTL_catalogue_quach_IAV eQTL	0.00375745	0	1511
	FADS2	CHRM1	eQTL_catalogue_frontal_cortex eQTL	0.00375449	0	2183
	FADS2	CHRM1	eQTL_catalogue_small_intestine eQTL	0.00375305	0	2181
	FADS2	CHRM1	eQTL_catalogue_cerebellar_hemisphere eQTL	0.00370204	0	2179
	FADS2	CHRM1	MetaBrain_cerebellum eQTL	0.00368221	0	2255
	FADS2	CHRM1	eQTL_catalogue_hypothalamus eQTL	0.00365628	0	2241
	FADS2	CHRM1	MetaBrain_spinalcord eQTL	0.00360334	0	1878
	FADS2	CHRM1	eQTL_catalogue_spinal_cord eQTL	0.00358732	0	2161
	FADS2	CHRM1	eQTL_catalogue_skin_exposed eQTL	0.00358214	0	2332
	FADS2	CHRM1	eQTL_catalogue_salivary_gland eQTL	0.00353524	0	2138
	FADS2	CHRM1	MetaBrain_basalganglia eQTL	0.00351433	0	1857
	FADS2	CHRM1	eQTL_catalogue_substantia_nigra eQTL	0.00349399	0	2052
	FADS2	CHRM1	eQTL_catalogue_anterior_cingulate_cortex eQTL	0.00346617	0	2126
	FADS2	CHRM1	fujita_excitatory eQTL	0.0034654	0	1550
	FADS2	CHRM1	eQTL_catalogue_amygdala eQTL	0.00345252	0	2104
	FADS2	CHRM1	MetaBrain_cortex eQTL	0.00339476	0	2473
	FADS2	CHRM1	eQTL_catalogue_kidney eQTL	0.00332647	0	1925
	FADS2	CHRM1	eQTL_catalogue_braineac_substantia_nigra eQTL	0.00323079	0	1822
	FADS2	CHRM1	MetaBrain_hippocampus eQTL	0.0031179	0	1828
	FADS2	CHRM1	wingo_both_DLPFC eQTL	0.00290325	0	335
	FADS2	CHRM1	fujita_astrocytes eQTL	0.00264542	0	1550
	FADS2	CHRM1	fujita_oligodendrocytes eQTL	0.00238012	0	1550
	FADS2	CHRM1	wingo_female_DLPFC pQTL	0.001503	0	335
	FADS2	CHRM1	kosoy_microglia eQTL	0.00148173	0	371
	FADS2	CHRM1	wingo_male_DLPFC eQTL	0.00119794	0	335
	FADS2	CHRM1	wingo_male_DLPFC pQTL	0.00115882	0	335
	FADS2	CHRM1	wingo_both_DLPFC pQTL	0.000874704	0	335
	FADS2	CPSF7	MetaBrain_cerebellum eQTL	0.0739013	0	3663
	FADS2	CPSF7	eQTL_catalogue_muscle eQTL	0.0635956	0	3908
	FADS2	CPSF7	eQTL_catalogue_hippocampus eQTL	0.0625182	0	3577
	FADS2	CPSF7	eQTL_catalogue_lung eQTL	0.0620495	0	3896
	FADS2	CPSF7	eQTL_catalogue_braineac_putamen eQTL	0.0612992	0.0320009	3191
	FADS2	CPSF7	eQTL_catalogue_ovary eQTL	0.0594168	0	3661
	FADS2	CPSF7	eQTL_catalogue_substantia_nigra eQTL	0.0575221	0	3346
	FADS2	CPSF7	wingo_female_DLPFC eQTL	0.056627	0.0161547	1198
	FADS2	CPSF7	eQTL_catalogue_sigmoid_colon eQTL	0.0509083	0	3855
	FADS2	CPSF7	eQTL_catalogue_cerebellum eQTL	0.0476103	0	3708
	FADS2	CPSF7	fujita_oligodendrocytes eQTL	0.046892	0	2608
	FADS2	CPSF7	eQTL_catalogue_spleen eQTL	0.0428244	0	3700
	FADS2	CPSF7	kosoy_microglia eQTL	0.0419674	0	1171
	FADS2	CPSF7	eQTL_catalogue_salivary_gland eQTL	0.0418575	0	3512
	FADS2	CPSF7	eQTL_catalogue_coronary_artery eQTL	0.0406834	0	3773
	FADS2	CPSF7	eQTL_catalogue_prostate eQTL	0.0386819	0	3787
	FADS2	CPSF7	eQTL_catalogue_stomach eQTL	0.0383323	0	3824
	FADS2	CPSF7	eQTL_catalogue_cerebellar_hemisphere eQTL	0.0362255	0	3647
	FADS2	CPSF7	eQTL_catalogue_vagina eQTL	0.0350844	0	3540
	FADS2	CPSF7	eQTL_catalogue_fairfax_monocytes_lps24 eQTL	0.0341928	0	3734
	FADS2	CPSF7	eQTL_catalogue_fairfax_monocytes_ifn24 eQTL	0.033946	0	3720
	FADS2	CPSF7	eQTL_catalogue_pancreas eQTL	0.033391	0.0119714	3827
	FADS2	CPSF7	eQTL_catalogue_kidney eQTL	0.0330125	0	3078
	FADS2	CPSF7	eQTL_catalogue_breast eQTL	0.0328287	0	3899
	FADS2	CPSF7	eQTL_catalogue_nedelec_naive eQTL	0.0328098	0	2905
	FADS2	CPSF7	MetaBrain_hippocampus eQTL	0.0326689	0	3038
	FADS2	CPSF7	MetaBrain_spinalcord eQTL	0.0324655	0	3086
	FADS2	CPSF7	eQTL_catalogue_kasela_tcells_cd8 eQTL	0.0320275	0	3747
	FADS2	CPSF7	eQTL_catalogue_uterus eQTL	0.0315574	0	3421
	FADS2	CPSF7	eQTL_catalogue_lcl eQTL	0.0312022	0	3368
	FADS2	CPSF7	eQTL_catalogue_young_microglia eQTL	0.0308707	0	3399
	FADS2	CPSF7	eQTL_catalogue_amygdala eQTL	0.0304344	0	3441
	FADS2	CPSF7	eQTL_catalogue_anterior_cingulate_cortex eQTL	0.0303092	0	3508
	FADS2	CPSF7	eQTL_catalogue_spinal_cord eQTL	0.0299998	0	3546
	FADS2	CPSF7	eQTL_catalogue_adipose eQTL	0.0297873	0	3914
	FADS2	CPSF7	eQTL_catalogue_nedelec_lysteria eQTL	0.0296121	0	2907
	FADS2	CPSF7	eQTL_catalogue_left_ventricle eQTL	0.0295491	0	3894
	FADS2	CPSF7	eQTL_catalogue_liver eQTL	0.0295215	0	3711
	FADS2	CPSF7	eQTL_catalogue_frontal_cortex eQTL	0.0294909	0	3644
	FADS2	CPSF7	eQTL_catalogue_fairfax_monocytes_lps2 eQTL	0.02936	0	3678
	FADS2	CPSF7	eQTL_catalogue_cedar_monocytes eQTL	0.0293293	0	3878
	FADS2	CPSF7	MetaBrain_basalganglia eQTL	0.029071	0	3072
	FADS2	CPSF7	eQTL_catalogue_blueprint_monocytes eQTL	0.0289454	0.00989469	3684
	FADS2	CPSF7	eQTL_catalogue_cortex eQTL	0.0288871	0.0111321	3749
	FADS2	CPSF7	eQTL_catalogue_esophagus_gej eQTL	0.0288406	0	3883
	FADS2	CPSF7	eQTL_catalogue_skin_non_exposed eQTL	0.0287766	0	3894
	FADS2	CPSF7	eQTL_catalogue_blood eQTL	0.0287408	0	3929
	FADS2	CPSF7	eQTL_catalogue_putamen eQTL	0.02874	0	3700
	FADS2	CPSF7	eQTL_catalogue_small_intestine eQTL	0.0287162	0.0128527	3618
	FADS2	CPSF7	eQTL_catalogue_caudate eQTL	0.0283895	0	3772
	FADS2	CPSF7	eQTL_catalogue_adrenal_gland eQTL	0.0281343	0	3769
	FADS2	CPSF7	eQTL_catalogue_quach_IAV eQTL	0.0280734	0	2431
	FADS2	CPSF7	eQTL_catalogue_hypothalamus eQTL	0.0280553	0	3728
	FADS2	CPSF7	eQTL_catalogue_kasela_tcells_cd4 eQTL	0.0280184	0	3770
	FADS2	CPSF7	eQTL_catalogue_nedelec_salmonella eQTL	0.0279031	0	3056
	FADS2	CPSF7	eQTL_catalogue_quach_LPS eQTL	0.0275648	0	2477
	FADS2	CPSF7	eQTL_catalogue_quach_Pam3CSK4 eQTL	0.0275084	0	2356
	FADS2	CPSF7	eQTL_catalogue_fairfax_monocytes_naive eQTL	0.0274711	0	3754
	FADS2	CPSF7	eQTL_catalogue_nucleus_accumbens eQTL	0.0274007	0	3747
	FADS2	CPSF7	eQTL_catalogue_esophagus_mucosa eQTL	0.0273431	0	3917
	FADS2	CPSF7	eQTL_catalogue_esophagus_muscularis eQTL	0.0270689	0	3894
	FADS2	CPSF7	fujita_excitatory eQTL	0.0269972	0	2608
	FADS2	CPSF7	eQTL_catalogue_commonmind_dlpfc eQTL	0.0269886	0	3821
	FADS2	CPSF7	fujita_microglia eQTL	0.0267115	0	2608
	FADS2	CPSF7	eQTL_catalogue_pituitary eQTL	0.0262172	0	3780
	FADS2	CPSF7	eQTL_catalogue_adipose_visceral eQTL	0.0261549	0	3889
	FADS2	CPSF7	eQTL_catalogue_tranverse_colon eQTL	0.0244377	0	3868
	FADS2	CPSF7	eQTL_catalogue_atrial_appendage eQTL	0.0243266	0.0108295	3871
	FADS2	CPSF7	eQTL_catalogue_quach_naive eQTL	0.023942	0.00856351	2437
	FADS2	CPSF7	eQTL_catalogue_quach_R848 eQTL	0.0223695	0.00864441	2381
	FADS2	CPSF7	eQTL_catalogue_tibial_artery eQTL	0.0221604	0	3903
	FADS2	CPSF7	eQTL_catalogue_skin_exposed eQTL	0.0212214	0	3887
	FADS2	CPSF7	eQTL_catalogue_fibroblast eQTL	0.0205366	0.0100484	3917
	FADS2	CPSF7	eQTL_catalogue_tibial_nerve eQTL	0.0196257	0.0115372	3904
	FADS2	CPSF7	wingo_male_DLPFC pQTL	0.0194272	0	1198
	FADS2	CPSF7	eQTL_catalogue_braineac_substantia_nigra eQTL	0.0188589	0	2870
	FADS2	CPSF7	wingo_both_DLPFC eQTL	0.0169599	0.00842114	1197
	FADS2	CPSF7	wingo_female_DLPFC pQTL	0.0168712	0	1197
	FADS2	CPSF7	fujita_inhibitory eQTL	0.0158558	0	2608
	FADS2	CPSF7	wingo_male_DLPFC eQTL	0.0157317	0	1194
	FADS2	CPSF7	fujita_astrocytes eQTL	0.0127377	0.0121016	2608
	FADS2	CPSF7	fujita_opc eQTL	0.0122956	0	2608
	FADS2	CPSF7	eQTL_catalogue_aorta eQTL	0.0121937	0.0116853	3889
	FADS2	CPSF7	eQTL_catalogue_thyroid eQTL	0.00714817	0.012035	3917
	FADS2	CPSF7	wingo_both_DLPFC pQTL	0.0090895	0	1198
	FADS2	CPSF7	eQTL_catalogue_testis eQTL	0.00865447	0.00863808	3845
	FADS2	CPSF7	MetaBrain_cortex eQTL	0.00720089	0	4156
	FADS2	CPSF7	eQTLgen_blood eQTL	0.00538704	0	4169
	FADS2	CSKMT	eQTL_catalogue_adipose_visceral eQTL	0.120953	0.206471	2878
	FADS2	CSKMT	eQTL_catalogue_testis eQTL	0.0879586	0	2861
	FADS2	CSKMT	MetaBrain_cortex eQTL	0.0830884	0	3030
	FADS2	CSKMT	MetaBrain_cerebellum eQTL	0.0606571	0.0455042	2778
	FADS2	CSKMT	eQTL_catalogue_tibial_nerve eQTL	0.0568493	0.0396006	2873
	FADS2	CSKMT	eQTL_catalogue_cerebellum eQTL	0.0565318	0.0439103	2743
	FADS2	CSKMT	eQTL_catalogue_fairfax_monocytes_lps2 eQTL	0.0482508	0	2859
	FADS2	CSKMT	eQTL_catalogue_kasela_tcells_cd8 eQTL	0.0470456	0.0326362	2864
	FADS2	CSKMT	eQTL_catalogue_tranverse_colon eQTL	0.0469995	0	2834
	FADS2	CSKMT	eQTL_catalogue_spinal_cord eQTL	0.0456277	0	2660
	FADS2	CSKMT	eQTL_catalogue_sigmoid_colon eQTL	0.0449716	0.0233072	2851
	FADS2	CSKMT	eQTL_catalogue_quach_IAV eQTL	0.044783	0.0312161	1854
	FADS2	CSKMT	eQTL_catalogue_thyroid eQTL	0.0430457	0.0258001	2888
	FADS2	CSKMT	eQTL_catalogue_braineac_putamen eQTL	0.0424012	0	2524
	FADS2	CSKMT	eQTL_catalogue_spleen eQTL	0.0421527	0.031806	2724
	FADS2	CSKMT	eQTL_catalogue_salivary_gland eQTL	0.0421495	0	2605
	FADS2	CSKMT	eQTL_catalogue_lcl eQTL	0.0415826	0	2541
	FADS2	CSKMT	eQTL_catalogue_pancreas eQTL	0.0403271	0	2819
	FADS2	CSKMT	eQTL_catalogue_quach_LPS eQTL	0.037522	0	1879
	FADS2	CSKMT	MetaBrain_spinalcord eQTL	0.0373853	0	2346
	FADS2	CSKMT	eQTL_catalogue_quach_Pam3CSK4 eQTL	0.0371237	0	1803
	FADS2	CSKMT	eQTL_catalogue_kidney eQTL	0.0370869	0	2357
	FADS2	CSKMT	eQTL_catalogue_fibroblast eQTL	0.0361693	0.0109378	2869
	FADS2	CSKMT	eQTL_catalogue_quach_R848 eQTL	0.0347053	0.0169474	1805
	FADS2	CSKMT	eQTL_catalogue_caudate eQTL	0.0345947	0	2787
	FADS2	CSKMT	eQTL_catalogue_cortex eQTL	0.0336897	0	2750
	FADS2	CSKMT	MetaBrain_hippocampus eQTL	0.0326664	0	2300
	FADS2	CSKMT	eQTL_catalogue_substantia_nigra eQTL	0.0326484	0.0118253	2529
	FADS2	CSKMT	eQTL_catalogue_hypothalamus eQTL	0.0324676	0	2762
	FADS2	CSKMT	eQTL_catalogue_putamen eQTL	0.0323808	0	2736
	FADS2	CSKMT	eQTL_catalogue_fairfax_monocytes_naive eQTL	0.0323297	0	2878
	FADS2	CSKMT	eQTL_catalogue_young_microglia eQTL	0.0322584	0	2521
	FADS2	CSKMT	eQTL_catalogue_pituitary eQTL	0.0322004	0	2812
	FADS2	CSKMT	eQTL_catalogue_hippocampus eQTL	0.0320817	0	2664
	FADS2	CSKMT	eQTL_catalogue_small_intestine eQTL	0.032039	0	2678
	FADS2	CSKMT	eQTL_catalogue_uterus eQTL	0.0319441	0	2563
	FADS2	CSKMT	eQTL_catalogue_fairfax_monocytes_lps24 eQTL	0.0317595	0	2856
	FADS2	CSKMT	eQTL_catalogue_amygdala eQTL	0.0313119	0	2596
	FADS2	CSKMT	eQTL_catalogue_tibial_artery eQTL	0.031209	0.0168364	2873
	FADS2	CSKMT	eQTL_catalogue_nedelec_naive eQTL	0.0311361	0	2131
	FADS2	CSKMT	MetaBrain_basalganglia eQTL	0.0310955	0	2323
	FADS2	CSKMT	eQTL_catalogue_left_ventricle eQTL	0.0310571	0	2880
	FADS2	CSKMT	eQTL_catalogue_anterior_cingulate_cortex eQTL	0.0310545	0	2624
	FADS2	CSKMT	eQTL_catalogue_frontal_cortex eQTL	0.0304298	0	2690
	FADS2	CSKMT	eQTL_catalogue_coronary_artery eQTL	0.0302982	0.00944521	2787
	FADS2	CSKMT	eQTL_catalogue_liver eQTL	0.0301937	0	2758
	FADS2	CSKMT	eQTL_catalogue_prostate eQTL	0.0300921	0	2813
	FADS2	CSKMT	eQTL_catalogue_vagina eQTL	0.0300857	0	2653
	FADS2	CSKMT	eQTL_catalogue_commonmind_dlpfc eQTL	0.0300663	0.0155677	2842
	FADS2	CSKMT	eQTL_catalogue_cerebellar_hemisphere eQTL	0.0300019	0	2691
	FADS2	CSKMT	eQTL_catalogue_breast eQTL	0.0297591	0	2864
	FADS2	CSKMT	eQTL_catalogue_ovary eQTL	0.0297253	0	2733
	FADS2	CSKMT	eQTL_catalogue_nedelec_salmonella eQTL	0.0295869	0	2249
	FADS2	CSKMT	eQTL_catalogue_fairfax_monocytes_ifn24 eQTL	0.0295419	0	2873
	FADS2	CSKMT	eQTL_catalogue_aorta eQTL	0.029323	0	2880
	FADS2	CSKMT	eQTL_catalogue_skin_exposed eQTL	0.0291998	0.00730916	2872
	FADS2	CSKMT	eQTL_catalogue_adrenal_gland eQTL	0.0291003	0	2799
	FADS2	CSKMT	eQTL_catalogue_kasela_tcells_cd4 eQTL	0.0290825	0	2876
	FADS2	CSKMT	eQTL_catalogue_cedar_monocytes eQTL	0.0290052	0	2924
	FADS2	CSKMT	eQTL_catalogue_atrial_appendage eQTL	0.0288744	0	2861
	FADS2	CSKMT	eQTL_catalogue_nucleus_accumbens eQTL	0.0287818	0.0143151	2765
	FADS2	CSKMT	eQTL_catalogue_nedelec_lysteria eQTL	0.0287077	0.0101808	2133
	FADS2	CSKMT	eQTL_catalogue_blueprint_monocytes eQTL	0.0276918	0.00916825	2808
	FADS2	CSKMT	eQTL_catalogue_esophagus_gej eQTL	0.0274812	0	2862
	FADS2	CSKMT	eQTL_catalogue_adipose eQTL	0.0271921	0.0139749	2874
	FADS2	CSKMT	eQTL_catalogue_quach_naive eQTL	0.0270007	0	1858
	FADS2	CSKMT	eQTL_catalogue_stomach eQTL	0.0264131	0	2837
	FADS2	CSKMT	eQTL_catalogue_braineac_substantia_nigra eQTL	0.0261168	0	2227
	FADS2	CSKMT	eQTL_catalogue_esophagus_mucosa eQTL	0.0251766	0	2880
	FADS2	CSKMT	eQTL_catalogue_esophagus_muscularis eQTL	0.0250514	0	2873
	FADS2	CSKMT	eQTL_catalogue_lung eQTL	0.0248711	0	2880
	FADS2	CSKMT	eQTL_catalogue_skin_non_exposed eQTL	0.0232258	0	2876
	FADS2	CSKMT	eQTL_catalogue_blood eQTL	0.0215562	0	2893
	FADS2	CSKMT	eQTL_catalogue_muscle eQTL	0.0213626	0	2878
	FADS2	CSKMT	fujita_excitatory eQTL	0.0184484	0	1943
	FADS2	CSKMT	fujita_inhibitory eQTL	0.0145854	0	1943
	FADS2	CSKMT	fujita_oligodendrocytes eQTL	0.0129393	0	1943
	FADS2	CSKMT	fujita_microglia eQTL	0.0123264	0	1943
	FADS2	CSKMT	fujita_opc eQTL	0.0117786	0	1943
	FADS2	CSKMT	fujita_astrocytes eQTL	0.0117609	0	1943
	FADS2	CSKMT	wingo_both_DLPFC eQTL	0.0115428	0	917
	FADS2	CSKMT	wingo_female_DLPFC eQTL	0.00555673	0	917
	FADS2	CSKMT	wingo_male_DLPFC eQTL	0.00238811	0	917
	FADS2	CSKMT	kosoy_microglia eQTL	0.00167471	0	914
	FADS2	CTD-2531D15.4	eQTLgen_blood eQTL	0.00265666	0	3380
	FADS2	CYB561A3	eQTL_catalogue_tranverse_colon eQTL	0.254982	0.204847	3658
	FADS2	CYB561A3	eQTL_catalogue_thyroid eQTL	0.104141	0	3705
	FADS2	CYB561A3	eQTL_catalogue_sigmoid_colon eQTL	0.064864	0	3645
	FADS2	CYB561A3	eQTL_catalogue_nedelec_lysteria eQTL	0.0499747	0.0254812	2732
	FADS2	CYB561A3	eQTL_catalogue_nedelec_naive eQTL	0.0486619	0	2730
	FADS2	CYB561A3	eQTL_catalogue_nedelec_salmonella eQTL	0.0484989	0.0268171	2876
	FADS2	CYB561A3	eQTL_catalogue_liver eQTL	0.0483169	0	3509
	FADS2	CYB561A3	eQTL_catalogue_fairfax_monocytes_lps2 eQTL	0.0460937	0	3469
	FADS2	CYB561A3	eQTL_catalogue_atrial_appendage eQTL	0.0455961	0	3659
	FADS2	CYB561A3	eQTL_catalogue_cedar_monocytes eQTL	0.0429625	0	3676
	FADS2	CYB561A3	eQTL_catalogue_fairfax_monocytes_ifn24 eQTL	0.0428971	0	3510
	FADS2	CYB561A3	eQTL_catalogue_vagina eQTL	0.0410312	0	3342
	FADS2	CYB561A3	eQTL_catalogue_adipose_visceral eQTL	0.0405175	0	3678
	FADS2	CYB561A3	eQTL_catalogue_adrenal_gland eQTL	0.0400631	0	3565
	FADS2	CYB561A3	eQTL_catalogue_salivary_gland eQTL	0.0382175	0	3320
	FADS2	CYB561A3	eQTL_catalogue_blood eQTL	0.0369694	0	3714
	FADS2	CYB561A3	eQTL_catalogue_left_ventricle eQTL	0.0359957	0	3681
	FADS2	CYB561A3	MetaBrain_cerebellum eQTL	0.035944	0	3464
	FADS2	CYB561A3	eQTL_catalogue_fairfax_monocytes_naive eQTL	0.035656	0	3544
	FADS2	CYB561A3	eQTL_catalogue_spinal_cord eQTL	0.0350416	0	3348
	FADS2	CYB561A3	eQTL_catalogue_substantia_nigra eQTL	0.0342663	0	3157
	FADS2	CYB561A3	eQTL_catalogue_amygdala eQTL	0.0336902	0	3254
	FADS2	CYB561A3	eQTL_catalogue_kidney eQTL	0.0331562	0	2927
	FADS2	CYB561A3	eQTL_catalogue_young_microglia eQTL	0.0331515	0	3203
	FADS2	CYB561A3	eQTL_catalogue_testis eQTL	0.0329487	0	3632
	FADS2	CYB561A3	eQTL_catalogue_pituitary eQTL	0.0323873	0.0136849	3573
	FADS2	CYB561A3	eQTL_catalogue_caudate eQTL	0.032371	0	3575
	FADS2	CYB561A3	eQTL_catalogue_braineac_putamen eQTL	0.032321	0	2996
	FADS2	CYB561A3	eQTL_catalogue_kasela_tcells_cd8 eQTL	0.0320806	0	3541
	FADS2	CYB561A3	eQTL_catalogue_fairfax_monocytes_lps24 eQTL	0.0316238	0	3526
	FADS2	CYB561A3	eQTL_catalogue_esophagus_muscularis eQTL	0.0311144	0	3682
	FADS2	CYB561A3	eQTL_catalogue_cerebellar_hemisphere eQTL	0.030862	0	3450
	FADS2	CYB561A3	eQTL_catalogue_anterior_cingulate_cortex eQTL	0.0307728	0	3317
	FADS2	CYB561A3	MetaBrain_spinalcord eQTL	0.0307458	0	2912
	FADS2	CYB561A3	eQTL_catalogue_esophagus_gej eQTL	0.030684	0	3669
	FADS2	CYB561A3	eQTL_catalogue_uterus eQTL	0.0305749	0	3230
	FADS2	CYB561A3	eQTL_catalogue_adipose eQTL	0.0305037	0	3701
	FADS2	CYB561A3	MetaBrain_hippocampus eQTL	0.0304855	0	2863
	FADS2	CYB561A3	eQTL_catalogue_hippocampus eQTL	0.0303236	0	3379
	FADS2	CYB561A3	eQTL_catalogue_commonmind_dlpfc eQTL	0.0299626	0	3615
	FADS2	CYB561A3	eQTL_catalogue_fibroblast eQTL	0.0299545	0	3712
	FADS2	CYB561A3	eQTL_catalogue_ovary eQTL	0.0298657	0	3461
	FADS2	CYB561A3	eQTL_catalogue_hypothalamus eQTL	0.0298373	0	3529
	FADS2	CYB561A3	eQTL_catalogue_small_intestine eQTL	0.0297331	0	3415
	FADS2	CYB561A3	eQTL_catalogue_tibial_artery eQTL	0.0297328	0	3687
	FADS2	CYB561A3	kosoy_microglia eQTL	0.0296964	0	1129
	FADS2	CYB561A3	eQTL_catalogue_esophagus_mucosa eQTL	0.0296083	0	3704
	FADS2	CYB561A3	eQTL_catalogue_lcl eQTL	0.0295745	0	3188
	FADS2	CYB561A3	eQTL_catalogue_cerebellum eQTL	0.0295223	0	3511
	FADS2	CYB561A3	eQTL_catalogue_putamen eQTL	0.0289453	0	3500
	FADS2	CYB561A3	eQTL_catalogue_breast eQTL	0.0289136	0	3685
	FADS2	CYB561A3	eQTL_catalogue_prostate eQTL	0.0287782	0	3577
	FADS2	CYB561A3	eQTL_catalogue_quach_Pam3CSK4 sQTL	0.028609	0.00749328	2220
	FADS2	CYB561A3	eQTL_catalogue_quach_IAV eQTL	0.0285787	0	2293
	FADS2	CYB561A3	eQTL_catalogue_spleen eQTL	0.0285236	0	3500
	FADS2	CYB561A3	MetaBrain_basalganglia eQTL	0.0284595	0	2898
	FADS2	CYB561A3	eQTL_catalogue_nucleus_accumbens eQTL	0.028374	0	3546
	FADS2	CYB561A3	eQTL_catalogue_frontal_cortex eQTL	0.0281306	0	3453
	FADS2	CYB561A3	eQTL_catalogue_cortex eQTL	0.0276476	0	3551
	FADS2	CYB561A3	eQTL_catalogue_kasela_tcells_cd4 eQTL	0.0273532	0	3564
	FADS2	CYB561A3	eQTL_catalogue_blueprint_monocytes eQTL	0.0271454	0	3475
	FADS2	CYB561A3	eQTL_catalogue_stomach eQTL	0.027127	0	3613
	FADS2	CYB561A3	eQTL_catalogue_tibial_nerve eQTL	0.0267029	0	3689
	FADS2	CYB561A3	eQTL_catalogue_pancreas eQTL	0.0266567	0	3621
	FADS2	CYB561A3	eQTL_catalogue_quach_R848 eQTL	0.0265875	0	2243
	FADS2	CYB561A3	eQTL_catalogue_lung eQTL	0.0264405	0	3685
	FADS2	CYB561A3	eQTL_catalogue_aorta eQTL	0.0264242	0	3678
	FADS2	CYB561A3	eQTL_catalogue_quach_LPS eQTL	0.0264219	0	2336
	FADS2	CYB561A3	eQTL_catalogue_quach_naive eQTL	0.0264131	0.0114826	2299
	FADS2	CYB561A3	eQTL_catalogue_skin_non_exposed eQTL	0.0259953	0	3684
	FADS2	CYB561A3	eQTL_catalogue_coronary_artery eQTL	0.0259713	0	3567
	FADS2	CYB561A3	eQTL_catalogue_quach_Pam3CSK4 eQTL	0.0256161	0	2222
	FADS2	CYB561A3	fujita_astrocytes eQTL	0.0245589	0	2470
	FADS2	CYB561A3	eQTL_catalogue_skin_exposed eQTL	0.02354	0	3678
	FADS2	CYB561A3	eQTL_catalogue_muscle eQTL	0.0231398	0	3694
	FADS2	CYB561A3	wingo_male_DLPFC eQTL	0.0181747	0	1154
	FADS2	CYB561A3	eQTL_catalogue_braineac_substantia_nigra eQTL	0.017749	0	2717
	FADS2	CYB561A3	MetaBrain_cortex eQTL	0.0169236	0	3939
	FADS2	CYB561A3	fujita_oligodendrocytes eQTL	0.014408	0	2470
	FADS2	CYB561A3	fujita_excitatory eQTL	0.0127313	0	2470
	FADS2	CYB561A3	wingo_female_DLPFC eQTL	0.0116417	0	1157
	FADS2	CYB561A3	wingo_both_DLPFC eQTL	0.0104406	0	1157
	FADS2	CYBASC3	eQTLgen_blood eQTL	0.00781572	0	3978
	FADS2	DAGLA	fujita_inhibitory eQTL	0.0695726	0.0611083	2830
	FADS2	DAGLA	eQTL_catalogue_adipose_visceral eQTL	0.0652462	0	4330
	FADS2	DAGLA	eQTL_catalogue_breast eQTL	0.0636871	0	4341
	FADS2	DAGLA	eQTL_catalogue_commonmind_dlpfc eQTL	0.0486685	0	4240
	FADS2	DAGLA	eQTL_catalogue_small_intestine eQTL	0.0423852	0	3995
	FADS2	DAGLA	eQTL_catalogue_esophagus_gej eQTL	0.0416119	0	4325
	FADS2	DAGLA	eQTL_catalogue_salivary_gland eQTL	0.0403135	0	3896
	FADS2	DAGLA	eQTL_catalogue_kidney eQTL	0.0398718	0	3423
	FADS2	DAGLA	eQTL_catalogue_coronary_artery eQTL	0.0398654	0	4198
	FADS2	DAGLA	wingo_male_DLPFC pQTL	0.0363192	0	1415
	FADS2	DAGLA	eQTL_catalogue_fibroblast eQTL	0.0352243	0	4349
	FADS2	DAGLA	eQTL_catalogue_thyroid eQTL	0.034732	0	4357
	FADS2	DAGLA	eQTL_catalogue_amygdala eQTL	0.0346541	0	3825
	FADS2	DAGLA	eQTL_catalogue_tibial_artery eQTL	0.0342811	0	4336
	FADS2	DAGLA	eQTL_catalogue_ovary eQTL	0.0337967	0	4074
	FADS2	DAGLA	eQTL_catalogue_nedelec_lysteria eQTL	0.033494	0	3224
	FADS2	DAGLA	eQTL_catalogue_braineac_putamen eQTL	0.0334148	0	3543
	FADS2	DAGLA	eQTL_catalogue_vagina eQTL	0.0333345	0	3940
	FADS2	DAGLA	eQTL_catalogue_quach_Pam3CSK4 eQTL	0.0328547	0.0229978	2646
	FADS2	DAGLA	eQTL_catalogue_spinal_cord eQTL	0.0328334	0	3944
	FADS2	DAGLA	eQTL_catalogue_muscle eQTL	0.0327599	0	4344
	FADS2	DAGLA	eQTL_catalogue_anterior_cingulate_cortex eQTL	0.0323079	0	3887
	FADS2	DAGLA	eQTL_catalogue_caudate eQTL	0.0322373	0	4187
	FADS2	DAGLA	eQTL_catalogue_nedelec_salmonella eQTL	0.032069	0	3387
	FADS2	DAGLA	eQTL_catalogue_hypothalamus eQTL	0.031395	0	4142
	FADS2	DAGLA	eQTL_catalogue_liver eQTL	0.031036	0	4123
	FADS2	DAGLA	eQTL_catalogue_sigmoid_colon eQTL	0.0308427	0	4284
	FADS2	DAGLA	eQTL_catalogue_frontal_cortex eQTL	0.0307687	0	4043
	FADS2	DAGLA	eQTL_catalogue_cedar_monocytes eQTL	0.0307038	0	4299
	FADS2	DAGLA	eQTL_catalogue_quach_naive eQTL	0.0306403	0	2731
	FADS2	DAGLA	eQTL_catalogue_hippocampus eQTL	0.0303143	0	3967
	FADS2	DAGLA	eQTL_catalogue_left_ventricle eQTL	0.0302284	0	4329
	FADS2	DAGLA	eQTL_catalogue_atrial_appendage eQTL	0.0301643	0	4301
	FADS2	DAGLA	eQTL_catalogue_young_microglia eQTL	0.0301146	0	3782
	FADS2	DAGLA	eQTL_catalogue_substantia_nigra eQTL	0.0299952	0	3715
	FADS2	DAGLA	eQTL_catalogue_nedelec_naive eQTL	0.0299143	0	3222
	FADS2	DAGLA	eQTL_catalogue_uterus eQTL	0.0298488	0	3808
	FADS2	DAGLA	eQTL_catalogue_cortex eQTL	0.0296214	0	4153
	FADS2	DAGLA	eQTL_catalogue_fairfax_monocytes_lps24 eQTL	0.0294219	0.0127759	4171
	FADS2	DAGLA	eQTL_catalogue_quach_IAV eQTL	0.0291518	0	2725
	FADS2	DAGLA	MetaBrain_spinalcord eQTL	0.0289472	0	3392
	FADS2	DAGLA	eQTL_catalogue_spleen eQTL	0.0288866	0.0177465	4097
	FADS2	DAGLA	MetaBrain_hippocampus eQTL	0.0287472	0	3331
	FADS2	DAGLA	eQTL_catalogue_quach_R848 eQTL	0.0285548	0.0274606	2670
	FADS2	DAGLA	eQTL_catalogue_putamen eQTL	0.0282411	0	4107
	FADS2	DAGLA	eQTL_catalogue_tranverse_colon eQTL	0.0281617	0	4295
	FADS2	DAGLA	eQTL_catalogue_kasela_tcells_cd4 eQTL	0.0280865	0	4169
	FADS2	DAGLA	eQTL_catalogue_quach_LPS eQTL	0.0277161	0	2773
	FADS2	DAGLA	eQTL_catalogue_nucleus_accumbens eQTL	0.0277095	0	4160
	FADS2	DAGLA	MetaBrain_basalganglia eQTL	0.0276507	0	3378
	FADS2	DAGLA	eQTL_catalogue_pituitary eQTL	0.02739	0	4199
	FADS2	DAGLA	eQTL_catalogue_aorta eQTL	0.027291	0	4328
	FADS2	DAGLA	eQTL_catalogue_prostate eQTL	0.0271395	0	4205
	FADS2	DAGLA	eQTL_catalogue_adrenal_gland eQTL	0.0270575	0	4185
	FADS2	DAGLA	eQTL_catalogue_cerebellum eQTL	0.0152878	0.0268598	4119
	FADS2	DAGLA	eQTL_catalogue_skin_exposed eQTL	0.0263249	0	4318
	FADS2	DAGLA	eQTL_catalogue_skin_non_exposed eQTL	0.0262317	0	4327
	FADS2	DAGLA	eQTL_catalogue_kasela_tcells_cd8 eQTL	0.0261044	0	4146
	FADS2	DAGLA	eQTL_catalogue_cerebellar_hemisphere eQTL	0.0151847	0.0256059	4048
	FADS2	DAGLA	eQTL_catalogue_esophagus_muscularis eQTL	0.0254219	0	4333
	FADS2	DAGLA	MetaBrain_cerebellum eQTL	0.0120595	0.0251905	4084
	FADS2	DAGLA	eQTL_catalogue_stomach eQTL	0.0249684	0	4256
	FADS2	DAGLA	eQTL_catalogue_adipose eQTL	0.0243686	0	4347
	FADS2	DAGLA	eQTL_catalogue_blood eQTL	0.0243099	0.0147467	4373
	FADS2	DAGLA	eQTL_catalogue_lung eQTL	0.022393	0	4338
	FADS2	DAGLA	eQTL_catalogue_fairfax_monocytes_lps2 eQTL	0.0219307	0.00805638	4116
	FADS2	DAGLA	eQTL_catalogue_braineac_substantia_nigra eQTL	0.0219199	0	3128
	FADS2	DAGLA	fujita_astrocytes eQTL	0.0199118	0	2830
	FADS2	DAGLA	eQTL_catalogue_anterior_cingulate_cortex sQTL	0.0197479	0.00811866	3941
	FADS2	DAGLA	wingo_male_DLPFC eQTL	0.0197131	0	1414
	FADS2	DAGLA	wingo_both_DLPFC pQTL	0.0140941	0.0159168	1415
	FADS2	DAGLA	fujita_excitatory eQTL	0.01466	0	2830
	FADS2	DAGLA	wingo_female_DLPFC eQTL	0.0142282	0	1415
	FADS2	DAGLA	eQTL_catalogue_nedelec_naive sQTL	0.0137144	0.00705939	3259
	FADS2	DAGLA	eQTL_catalogue_testis sQTL	0.00532689	0.0117648	4340
	FADS2	DAGLA	fujita_oligodendrocytes eQTL	0.011532	0	2830
	FADS2	DAGLA	MetaBrain_cortex eQTL	0.0115165	0	4632
	FADS2	DAGLA	eQTL_catalogue_spleen sQTL	0.00244933	0.0113151	4159
	FADS2	DAGLA	kosoy_microglia eQTL	0.0108948	0.0110063	1233
	FADS2	DAGLA	eQTL_catalogue_esophagus_mucosa eQTL	0.00234839	0.0108925	4352
	FADS2	DAGLA	wingo_female_DLPFC pQTL	0.0100986	0.0107261	1414
	FADS2	DAGLA	eQTL_catalogue_esophagus_gej sQTL	0.00181387	0.0104949	4387
	FADS2	DAGLA	wingo_both_DLPFC eQTL	0.0101967	0	1414
	FADS2	DAGLA	eQTL_catalogue_commonmind_dlpfc sQTL	0.00197975	0.010046	4313
	FADS2	DAGLA	eQTL_catalogue_tibial_nerve eQTL	0.00990814	0.00980557	4337
	FADS2	DAGLA	eQTL_catalogue_stomach sQTL	0.0017916	0.00957889	4326
	FADS2	DAGLA	eQTL_catalogue_testis eQTL	0.00224275	0.00939272	4271
	FADS2	DAGLA	eQTL_catalogue_pancreas eQTL	0.00925587	0.00807724	4245
	FADS2	DAGLA	eQTL_catalogue_cortex sQTL	0.00218014	0.00837935	4212
	FADS2	DAGLA	eQTL_catalogue_skin_exposed sQTL	0.00409204	0.00830424	4388
	FADS2	DAGLA	eQTL_catalogue_blueprint_monocytes eQTL	0.00177385	0.0079423	4101
	FADS2	DAGLA	eQTL_catalogue_left_ventricle sQTL	0.00197905	0.0077076	4399
	FADS2	DAGLA	eQTL_catalogue_adipose sQTL	0.00192424	0.00770422	4417
	FADS2	DAGLA	eQTL_catalogue_skin_non_exposed sQTL	0.00196181	0.00762964	4396
	FADS2	DAGLA	eQTL_catalogue_pituitary sQTL	0.0018515	0.00753765	4267
	FADS2	DAGLA	eQTL_catalogue_fibroblast sQTL	0.00202735	0.00753709	4419
	FADS2	DAGLA	eQTL_catalogue_adipose_visceral sQTL	0.00183717	0.00752827	4400
	FADS2	DAGLA	eQTL_catalogue_thyroid sQTL	0.00185709	0.00748959	4425
	FADS2	DAGLA	eQTL_catalogue_cerebellum sQTL	0.00201411	0.00746547	4185
	FADS2	DAGLA	eQTL_catalogue_esophagus_muscularis sQTL	0.00180036	0.00735367	4402
	FADS2	DAGLA	eQTL_catalogue_lung sQTL	0.00178157	0.00734216	4407
	FADS2	DAGLA	eQTL_catalogue_atrial_appendage sQTL	0.00178413	0.0073248	4371
	FADS2	DAGLA	eQTL_catalogue_adrenal_gland sQTL	0.00179021	0.0073189	4253
	FADS2	DAGLA	eQTL_catalogue_esophagus_mucosa sQTL	0.00179372	0.00731697	4422
	FADS2	DAGLA	eQTL_catalogue_fairfax_monocytes_ifn24 eQTL	0.00225937	0.00730749	4163
	FADS2	DAGLA	eQTL_catalogue_quach_R848 sQTL	0.00408034	0.00728933	2701
	FADS2	DAGLA	eQTL_catalogue_muscle sQTL	0.00177178	0.0072479	4413
	FADS2	DAGLA	eQTL_catalogue_breast sQTL	0.00177733	0.00722648	4392
	FADS2	DAGLA	eQTL_catalogue_sigmoid_colon sQTL	0.00180771	0.00721254	4351
	FADS2	DAGLA	eQTL_catalogue_quach_Pam3CSK4 sQTL	0.00206709	0.00721226	2682
	FADS2	DAGLA	eQTL_catalogue_tibial_nerve sQTL	0.00179403	0.00720874	4407
	FADS2	DAGLA	eQTL_catalogue_quach_naive sQTL	0.00208889	0.00720652	2783
	FADS2	DAGLA	eQTL_catalogue_pancreas sQTL	0.00177794	0.00719669	4315
	FADS2	DAGLA	eQTL_catalogue_tranverse_colon sQTL	0.00178381	0.00716947	4363
	FADS2	DAGLA	eQTL_catalogue_quach_LPS sQTL	0.00206252	0.00716447	2823
	FADS2	DAGLA	eQTL_catalogue_quach_IAV sQTL	0.0020509	0.00712364	2762
	FADS2	DAGLA	eQTL_catalogue_coronary_artery sQTL	0.0032215	0.00711322	4267
	FADS2	DAGLA	eQTL_catalogue_salivary_gland sQTL	0.00300956	0.00696763	3959
	FADS2	DAGLA	eQTL_catalogue_fairfax_monocytes_naive eQTL	0.00162275	0.0069129	4197
	FADS2	DAGLA	eQTL_catalogue_prostate sQTL	0.00185707	0.00676346	4274
	FADS2	DAGLA	eQTL_catalogue_nedelec_lysteria sQTL	0.00269984	0.00662861	3261
	FADS2	DAGLA	eQTL_catalogue_nedelec_salmonella sQTL	0.00205355	0.00657854	3431
	FADS2	DAGLA	eQTLgen_blood eQTL	0.00164477	0	4757
	FADS2	DAK	eQTLgen_blood eQTL	0.0123393	0	3966
	FADS2	DDB1	eQTL_catalogue_adipose_visceral eQTL	0.222458	0	3646
	FADS2	DDB1	eQTL_catalogue_spleen eQTL	0.0700759	0	3469
	FADS2	DDB1	eQTL_catalogue_frontal_cortex eQTL	0.0635943	0	3425
	FADS2	DDB1	eQTL_catalogue_fairfax_monocytes_lps2 eQTL	0.0607902	0	3438
	FADS2	DDB1	eQTL_catalogue_nucleus_accumbens eQTL	0.0606883	0	3516
	FADS2	DDB1	eQTL_catalogue_ovary eQTL	0.0598206	0	3432
	FADS2	DDB1	eQTL_catalogue_kasela_tcells_cd8 eQTL	0.0534842	0	3510
	FADS2	DDB1	eQTL_catalogue_pituitary eQTL	0.0523209	0	3543
	FADS2	DDB1	eQTL_catalogue_fibroblast eQTL	0.0503021	0	3681
	FADS2	DDB1	eQTL_catalogue_adrenal_gland eQTL	0.0490894	0	3535
	FADS2	DDB1	eQTL_catalogue_salivary_gland eQTL	0.0471648	0	3291
	FADS2	DDB1	eQTL_catalogue_quach_Pam3CSK4 eQTL	0.0459111	0	2211
	FADS2	DDB1	eQTL_catalogue_putamen eQTL	0.0451127	0	3470
	FADS2	DDB1	eQTL_catalogue_esophagus_mucosa eQTL	0.0446269	0.0223379	3672
	FADS2	DDB1	eQTL_catalogue_cortex eQTL	0.0440846	0	3521
	FADS2	DDB1	eQTL_catalogue_sigmoid_colon eQTL	0.043088	0	3615
	FADS2	DDB1	eQTL_catalogue_fairfax_monocytes_lps24 eQTL	0.0401486	0	3495
	FADS2	DDB1	eQTL_catalogue_substantia_nigra eQTL	0.0400326	0	3128
	FADS2	DDB1	eQTL_catalogue_coronary_artery eQTL	0.038185	0	3536
	FADS2	DDB1	eQTL_catalogue_anterior_cingulate_cortex eQTL	0.0374528	0	3288
	FADS2	DDB1	eQTL_catalogue_small_intestine eQTL	0.0373818	0	3385
	FADS2	DDB1	eQTL_catalogue_braineac_putamen eQTL	0.0370188	0	2968
	FADS2	DDB1	eQTL_catalogue_nedelec_naive eQTL	0.0364201	0	2704
	FADS2	DDB1	eQTL_catalogue_nedelec_salmonella eQTL	0.0355831	0.0164417	2850
	FADS2	DDB1	eQTL_catalogue_tranverse_colon eQTL	0.0352539	0	3626
	FADS2	DDB1	eQTL_catalogue_nedelec_lysteria eQTL	0.0351937	0	2706
	FADS2	DDB1	eQTL_catalogue_stomach eQTL	0.0344986	0	3583
	FADS2	DDB1	MetaBrain_hippocampus eQTL	0.0333606	0	2838
	FADS2	DDB1	eQTL_catalogue_quach_naive eQTL	0.0331684	0	2288
	FADS2	DDB1	eQTL_catalogue_breast eQTL	0.0330412	0	3653
	FADS2	DDB1	eQTL_catalogue_fairfax_monocytes_naive eQTL	0.0329858	0	3513
	FADS2	DDB1	eQTL_catalogue_kidney eQTL	0.0329453	0	2898
	FADS2	DDB1	eQTL_catalogue_quach_LPS eQTL	0.0327724	0.0151644	2325
	FADS2	DDB1	eQTL_catalogue_vagina eQTL	0.0323201	0	3314
	FADS2	DDB1	eQTL_catalogue_cerebellum eQTL	0.0320734	0	3481
	FADS2	DDB1	eQTL_catalogue_testis eQTL	0.0320205	0	3601
	FADS2	DDB1	eQTL_catalogue_blueprint_monocytes eQTL	0.0319306	0	3444
	FADS2	DDB1	eQTL_catalogue_young_microglia eQTL	0.0314223	0	3175
	FADS2	DDB1	eQTL_catalogue_spinal_cord eQTL	0.031159	0	3320
	FADS2	DDB1	eQTL_catalogue_quach_R848 eQTL	0.0311248	0.0155665	2232
	FADS2	DDB1	eQTL_catalogue_amygdala eQTL	0.0311231	0	3225
	FADS2	DDB1	eQTL_catalogue_prostate eQTL	0.0310632	0	3547
	FADS2	DDB1	MetaBrain_spinalcord eQTL	0.0310402	0	2892
	FADS2	DDB1	eQTL_catalogue_esophagus_muscularis eQTL	0.0310319	0	3650
	FADS2	DDB1	eQTL_catalogue_uterus eQTL	0.0309983	0.0107891	3202
	FADS2	DDB1	eQTL_catalogue_lcl eQTL	0.030699	0	3164
	FADS2	DDB1	eQTL_catalogue_cedar_monocytes eQTL	0.0306387	0	3646
	FADS2	DDB1	eQTL_catalogue_skin_non_exposed eQTL	0.0299083	0	3653
	FADS2	DDB1	eQTL_catalogue_blood eQTL	0.0299067	0.018612	3682
	FADS2	DDB1	eQTL_catalogue_hypothalamus eQTL	0.0298455	0.0142654	3499
	FADS2	DDB1	eQTL_catalogue_caudate eQTL	0.0297944	0	3545
	FADS2	DDB1	MetaBrain_basalganglia eQTL	0.0293569	0	2873
	FADS2	DDB1	eQTL_catalogue_left_ventricle eQTL	0.0293285	0.00801663	3651
	FADS2	DDB1	eQTL_catalogue_fairfax_monocytes_ifn24 eQTL	0.0290349	0	3480
	FADS2	DDB1	eQTL_catalogue_liver eQTL	0.0290064	0	3481
	FADS2	DDB1	eQTL_catalogue_cerebellar_hemisphere eQTL	0.0287968	0	3421
	FADS2	DDB1	eQTL_catalogue_esophagus_gej eQTL	0.0283018	0	3638
	FADS2	DDB1	eQTL_catalogue_tibial_artery eQTL	0.0282711	0	3655
	FADS2	DDB1	eQTL_catalogue_hippocampus eQTL	0.0281648	0	3350
	FADS2	DDB1	eQTL_catalogue_quach_IAV eQTL	0.0277019	0	2282
	FADS2	DDB1	eQTL_catalogue_pancreas eQTL	0.0274359	0	3590
	FADS2	DDB1	eQTL_catalogue_kasela_tcells_cd4 eQTL	0.0273154	0	3533
	FADS2	DDB1	eQTL_catalogue_tibial_nerve eQTL	0.027248	0.0128403	3658
	FADS2	DDB1	eQTL_catalogue_atrial_appendage eQTL	0.0253909	0	3629
	FADS2	DDB1	eQTL_catalogue_lung eQTL	0.0250402	0.0188184	3654
	FADS2	DDB1	MetaBrain_cerebellum eQTL	0.0249033	0	3436
	FADS2	DDB1	eQTL_catalogue_skin_exposed eQTL	0.0248807	0	3648
	FADS2	DDB1	eQTL_catalogue_aorta eQTL	0.0248257	0	3647
	FADS2	DDB1	eQTL_catalogue_muscle eQTL	0.0242159	0	3662
	FADS2	DDB1	eQTL_catalogue_adipose eQTL	0.0228451	0	3670
	FADS2	DDB1	eQTL_catalogue_thyroid eQTL	0.0227875	0	3673
	FADS2	DDB1	eQTL_catalogue_commonmind_dlpfc eQTL	0.0218731	0	3585
	FADS2	DDB1	kosoy_microglia eQTL	0.0203007	0	1116
	FADS2	DDB1	eQTL_catalogue_braineac_substantia_nigra eQTL	0.0192306	0	2689
	FADS2	DDB1	MetaBrain_cortex eQTL	0.0164374	0	3907
	FADS2	DDB1	wingo_male_DLPFC eQTL	0.0157841	0	1202
	FADS2	DDB1	wingo_female_DLPFC eQTL	0.0144706	0	1208
	FADS2	DDB1	fujita_astrocytes eQTL	0.0141959	0	2444
	FADS2	DDB1	fujita_opc eQTL	0.0141481	0	2444
	FADS2	DDB1	wingo_male_DLPFC pQTL	0.0140955	0	1208
	FADS2	DDB1	fujita_microglia eQTL	0.0139566	0	2444
	FADS2	DDB1	fujita_oligodendrocytes eQTL	0.0129074	0	2444
	FADS2	DDB1	fujita_inhibitory eQTL	0.0126693	0	2444
	FADS2	DDB1	fujita_excitatory eQTL	0.0121385	0	2444
	FADS2	DDB1	wingo_female_DLPFC pQTL	0.00971241	0	1208
	FADS2	DDB1	wingo_both_DLPFC pQTL	0.00875521	0	1208
	FADS2	DDB1	wingo_both_DLPFC eQTL	0.00814511	0	1208
	FADS2	DDB1	eQTLgen_blood eQTL	0.00618299	0	3881
	FADS2	EEF1G	MetaBrain_cortex eQTL	0.145495	0	3212
	FADS2	EEF1G	MetaBrain_hippocampus eQTL	0.0591523	0	2426
	FADS2	EEF1G	eQTL_catalogue_fairfax_monocytes_naive eQTL	0.0536299	0.0390377	3029
	FADS2	EEF1G	eQTL_catalogue_fairfax_monocytes_ifn24 eQTL	0.052031	0.0387259	3025
	FADS2	EEF1G	eQTL_catalogue_cedar_monocytes eQTL	0.0485731	0.0398994	3080
	FADS2	EEF1G	eQTL_catalogue_kasela_tcells_cd8 eQTL	0.0482813	0.0401191	3033
	FADS2	EEF1G	eQTL_catalogue_kasela_tcells_cd4 eQTL	0.046724	0.0396102	3045
	FADS2	EEF1G	eQTL_catalogue_fairfax_monocytes_lps24 eQTL	0.0460542	0.0370304	3007
	FADS2	EEF1G	eQTL_catalogue_fairfax_monocytes_lps2 eQTL	0.0413744	0.0335413	3010
	FADS2	EEF1G	MetaBrain_basalganglia eQTL	0.0387414	0	2449
	FADS2	EEF1G	MetaBrain_cerebellum eQTL	0.0313369	0.0128195	2925
	FADS2	EEF1G	MetaBrain_spinalcord eQTL	0.0310592	0	2464
	FADS2	EEF1G	fujita_oligodendrocytes eQTL	0.0238193	0	2036
	FADS2	EEF1G	fujita_inhibitory eQTL	0.0218018	0.0214132	2036
	FADS2	EEF1G	fujita_microglia eQTL	0.0196591	0.0167407	2036
	FADS2	EEF1G	NGI_male_CSF pQTL	0.0187562	0	5809
	FADS2	EEF1G	fujita_astrocytes eQTL	0.0170889	0	2036
	FADS2	EEF1G	NGI_all_CSF pQTL	0.0145091	0	3733
	FADS2	EEF1G	fujita_opc eQTL	0.0145014	0	2036
	FADS2	EEF1G	fujita_endothelial eQTL	0.0136947	0.00996625	2036
	FADS2	EEF1G	fujita_excitatory eQTL	0.0119203	0.00882388	2036
	FADS2	EEF1G	NGI_female_CSF pQTL	0.0102643	0.00888516	5817
	FADS2	EEF1G	wingo_both_DLPFC pQTL	0.00150379	0.00578345	1207
	FADS2	EEF1G	wingo_female_DLPFC pQTL	0.0016283	0	1207
	FADS2	EEF1G	wingo_male_DLPFC pQTL	0.00150215	0	1207
	FADS2	EML3	wingo_female_DLPFC eQTL	0.0706881	0.176236	1150
	FADS2	EML3	wingo_male_DLPFC eQTL	0.0655581	0.166313	1150
	FADS2	EML3	wingo_both_DLPFC eQTL	0.0527754	0.146139	1150
	FADS2	EML3	MetaBrain_hippocampus eQTL	0.0744656	0	2404
	FADS2	EML3	eQTL_catalogue_putamen eQTL	0.0722988	0.0493669	2853
	FADS2	EML3	eQTL_catalogue_fairfax_monocytes_lps2 eQTL	0.0684456	0.0465277	2970
	FADS2	EML3	eQTL_catalogue_cerebellum eQTL	0.0681528	0	2861
	FADS2	EML3	eQTL_catalogue_atrial_appendage sQTL	0.0667055	0.0452632	2983
	FADS2	EML3	eQTLgen_blood eQTL	0.0595319	0	3179
	FADS2	EML3	eQTL_catalogue_skin_non_exposed eQTL	0.0586369	0.044278	2996
	FADS2	EML3	eQTL_catalogue_adipose_visceral eQTL	0.0585433	0	2995
	FADS2	EML3	eQTL_catalogue_nedelec_salmonella eQTL	0.0575752	0.0346731	2362
	FADS2	EML3	eQTL_catalogue_aorta sQTL	0.0554789	0.0374578	3001
	FADS2	EML3	eQTL_catalogue_nucleus_accumbens eQTL	0.0540352	0.0415183	2884
	FADS2	EML3	eQTL_catalogue_tranverse_colon sQTL	0.0531799	0.0405064	2955
	FADS2	EML3	eQTL_catalogue_quach_naive sQTL	0.0513111	0.0311495	1936
	FADS2	EML3	eQTL_catalogue_breast eQTL	0.0510583	0	2983
	FADS2	EML3	eQTL_catalogue_esophagus_mucosa eQTL	0.0489598	0.0391849	2997
	FADS2	EML3	eQTL_catalogue_tibial_nerve eQTL	0.0489147	0.038651	2992
	FADS2	EML3	eQTL_catalogue_lung eQTL	0.0486297	0.0380121	2999
	FADS2	EML3	eQTL_catalogue_prostate sQTL	0.0481077	0.0368675	2930
	FADS2	EML3	eQTL_catalogue_quach_Pam3CSK4 eQTL	0.0480701	0.0294432	1878
	FADS2	EML3	eQTL_catalogue_sigmoid_colon sQTL	0.0479494	0.0387327	2974
	FADS2	EML3	eQTL_catalogue_blood eQTL	0.0479363	0.0379288	3011
	FADS2	EML3	eQTL_catalogue_coronary_artery sQTL	0.0477736	0.0370105	2908
	FADS2	EML3	eQTL_catalogue_fairfax_monocytes_lps24 eQTL	0.0471922	0.0366958	2967
	FADS2	EML3	eQTL_catalogue_aorta eQTL	0.0469267	0	2997
	FADS2	EML3	eQTL_catalogue_kasela_tcells_cd4 eQTL	0.0456852	0.0329276	2996
	FADS2	EML3	eQTL_catalogue_salivary_gland eQTL	0.045463	0.0273207	2719
	FADS2	EML3	eQTL_catalogue_spinal_cord eQTL	0.0449569	0.0389226	2774
	FADS2	EML3	eQTL_catalogue_lcl eQTL	0.0442403	0	2651
	FADS2	EML3	MetaBrain_spinalcord eQTL	0.0442251	0	2447
	FADS2	EML3	eQTL_catalogue_quach_R848 eQTL	0.0442138	0.0276256	1881
	FADS2	EML3	eQTL_catalogue_spleen eQTL	0.0433127	0.0347018	2840
	FADS2	EML3	eQTL_catalogue_nedelec_naive eQTL	0.0432057	0.0232329	2241
	FADS2	EML3	eQTL_catalogue_kasela_tcells_cd8 eQTL	0.0431612	0.0304778	2984
	FADS2	EML3	MetaBrain_basalganglia eQTL	0.0429081	0.0327597	2426
	FADS2	EML3	eQTL_catalogue_spleen sQTL	0.0427351	0.0334555	2843
	FADS2	EML3	eQTL_catalogue_commonmind_dlpfc sQTL	0.0410421	0.0313449	2965
	FADS2	EML3	eQTL_catalogue_muscle eQTL	0.040854	0.0329157	2996
	FADS2	EML3	eQTL_catalogue_skin_exposed sQTL	0.0404677	0.0319195	2994
	FADS2	EML3	eQTL_catalogue_anterior_cingulate_cortex eQTL	0.0399233	0	2740
	FADS2	EML3	eQTL_catalogue_skin_non_exposed sQTL	0.0391246	0.0322171	3000
	FADS2	EML3	eQTL_catalogue_pancreas eQTL	0.0391084	0.0265697	2934
	FADS2	EML3	eQTL_catalogue_esophagus_mucosa sQTL	0.0390347	0.0302513	3000
	FADS2	EML3	eQTL_catalogue_hippocampus eQTL	0.0388597	0	2781
	FADS2	EML3	eQTL_catalogue_vagina eQTL	0.0384571	0	2761
	FADS2	EML3	eQTL_catalogue_left_ventricle eQTL	0.0382314	0.0232689	2998
	FADS2	EML3	eQTL_catalogue_fibroblast eQTL	0.0376882	0.0308478	2988
	FADS2	EML3	eQTL_catalogue_frontal_cortex eQTL	0.037557	0	2807
	FADS2	EML3	eQTL_catalogue_sigmoid_colon eQTL	0.0373801	0.0248366	2970
	FADS2	EML3	eQTL_catalogue_atrial_appendage eQTL	0.0370838	0.0231043	2980
	FADS2	EML3	eQTL_catalogue_nedelec_lysteria eQTL	0.0367238	0.0213329	2242
	FADS2	EML3	eQTL_catalogue_fairfax_monocytes_ifn24 eQTL	0.0365887	0.0295697	2984
	FADS2	EML3	eQTL_catalogue_stomach sQTL	0.0365374	0.0291706	2957
	FADS2	EML3	eQTL_catalogue_cedar_monocytes eQTL	0.0361838	0.0296344	3039
	FADS2	EML3	eQTL_catalogue_ovary sQTL	0.0359275	0.0256324	2850
	FADS2	EML3	eQTL_catalogue_thyroid eQTL	0.0357267	0.028385	3006
	FADS2	EML3	eQTL_catalogue_young_microglia eQTL	0.0356234	0.0172575	2629
	FADS2	EML3	eQTL_catalogue_breast sQTL	0.0351141	0.030046	2986
	FADS2	EML3	eQTL_catalogue_quach_LPS eQTL	0.0347741	0.0234865	1971
	FADS2	EML3	eQTL_catalogue_commonmind_dlpfc eQTL	0.0347733	0	2962
	FADS2	EML3	eQTL_catalogue_ovary eQTL	0.034751	0	2847
	FADS2	EML3	eQTL_catalogue_liver eQTL	0.0343405	0	2875
	FADS2	EML3	eQTL_catalogue_small_intestine eQTL	0.0336026	0.0242569	2792
	FADS2	EML3	eQTL_catalogue_substantia_nigra eQTL	0.0335468	0.0162182	2637
	FADS2	EML3	eQTL_catalogue_adrenal_gland sQTL	0.0333085	0.0259856	2921
	FADS2	EML3	eQTL_catalogue_quach_IAV eQTL	0.0329524	0.0226599	1929
	FADS2	EML3	eQTL_catalogue_fairfax_monocytes_naive eQTL	0.0329452	0.0295361	2989
	FADS2	EML3	eQTL_catalogue_kidney eQTL	0.0328971	0	2461
	FADS2	EML3	eQTL_catalogue_adrenal_gland eQTL	0.032843	0.017602	2918
	FADS2	EML3	eQTL_catalogue_braineac_putamen eQTL	0.0327856	0	2630
	FADS2	EML3	eQTL_catalogue_amygdala eQTL	0.0325632	0.0155683	2711
	FADS2	EML3	eQTL_catalogue_caudate eQTL	0.0321301	0	2905
	FADS2	EML3	eQTL_catalogue_uterus eQTL	0.0317402	0	2677
	FADS2	EML3	eQTL_catalogue_pituitary sQTL	0.0310255	0.0241356	2931
	FADS2	EML3	eQTL_catalogue_cortex eQTL	0.0308741	0	2869
	FADS2	EML3	eQTL_catalogue_esophagus_muscularis eQTL	0.0307981	0	2990
	FADS2	EML3	eQTL_catalogue_coronary_artery eQTL	0.0304974	0	2905
	FADS2	EML3	eQTL_catalogue_tranverse_colon eQTL	0.0299927	0.0175419	2951
	FADS2	EML3	eQTL_catalogue_cerebellar_hemisphere eQTL	0.0298841	0.014106	2809
	FADS2	EML3	MetaBrain_cerebellum eQTL	0.029298	0	2888
	FADS2	EML3	eQTL_catalogue_quach_naive eQTL	0.0292805	0.021313	1936
	FADS2	EML3	eQTL_catalogue_hypothalamus eQTL	0.0290348	0	2881
	FADS2	EML3	eQTL_catalogue_prostate eQTL	0.0289754	0	2928
	FADS2	EML3	eQTL_catalogue_lung sQTL	0.0289647	0.0249459	3003
	FADS2	EML3	eQTL_catalogue_adipose eQTL	0.0284934	0	2993
	FADS2	EML3	eQTL_catalogue_pituitary eQTL	0.0276649	0	2928
	FADS2	EML3	eQTL_catalogue_skin_exposed eQTL	0.0273611	0.0254442	2991
	FADS2	EML3	eQTL_catalogue_stomach eQTL	0.0272096	0	2954
	FADS2	EML3	eQTL_catalogue_testis eQTL	0.02704	0.0238752	2977
	FADS2	EML3	eQTL_catalogue_thyroid sQTL	0.0265537	0.0233788	3010
	FADS2	EML3	eQTL_catalogue_esophagus_gej eQTL	0.0264786	0	2978
	FADS2	EML3	eQTL_catalogue_testis sQTL	0.0258065	0.0227079	2979
	FADS2	EML3	eQTL_catalogue_blood sQTL	0.0252404	0.0236558	3015
	FADS2	EML3	fujita_astrocytes eQTL	0.0247541	0	2023
	FADS2	EML3	eQTL_catalogue_tibial_artery eQTL	0.0221825	0	2991
	FADS2	EML3	wingo_both_DLPFC pQTL	0.0177905	0.0219293	1150
	FADS2	EML3	eQTL_catalogue_esophagus_gej sQTL	0.0202339	0.0194999	2981
	FADS2	EML3	eQTL_catalogue_tibial_nerve sQTL	0.0186722	0.0200314	2995
	FADS2	EML3	eQTL_catalogue_blueprint_monocytes eQTL	0.0191517	0.0198146	2919
	FADS2	EML3	eQTL_catalogue_fibroblast sQTL	0.0188585	0.0194969	2991
	FADS2	EML3	eQTL_catalogue_esophagus_muscularis sQTL	0.0185675	0.0194907	2993
	FADS2	EML3	MetaBrain_cortex eQTL	0.0193753	0	3162
	FADS2	EML3	eQTL_catalogue_braineac_substantia_nigra eQTL	0.0188901	0	2305
	FADS2	EML3	eQTL_catalogue_adipose_visceral sQTL	0.0165655	0.0182861	2998
	FADS2	EML3	eQTL_catalogue_tibial_artery sQTL	0.0158299	0.0176734	2994
	FADS2	EML3	eQTL_catalogue_adipose sQTL	0.0155532	0.0174621	2996
	FADS2	EML3	wingo_female_DLPFC pQTL	0.00714104	0.0154905	1150
	FADS2	EML3	fujita_oligodendrocytes eQTL	0.0153157	0	2023
	FADS2	EML3	kosoy_microglia eQTL	0.00395049	0	1081
	FADS2	EML3	wingo_male_DLPFC pQTL	0.00199945	0	1150
	FADS2	ENSG00000203520	eQTL_catalogue_braineac_putamen eQTL	0.00167244	0	267
	FADS2	ENSG00000203520	eQTL_catalogue_substantia_nigra eQTL	0.00148917	0	278
	FADS2	ENSG00000203520	eQTL_catalogue_braineac_substantia_nigra eQTL	0.00134631	0	236
	FADS2	ENSG00000203520	eQTL_catalogue_testis eQTL	0.00107803	0	336
	FADS2	ENSG00000203520	eQTL_catalogue_commonmind_dlpfc eQTL	0.00096379	0	353
	FADS2	ENSG00000214788	eQTL_catalogue_fairfax_monocytes_lps2 eQTL	0.00175503	0	335
	FADS2	ENSG00000214788	eQTL_catalogue_fairfax_monocytes_lps24 eQTL	0.00143004	0	361
	FADS2	ENSG00000214788	eQTL_catalogue_kasela_tcells_cd8 eQTL	0.00105801	0	338
	FADS2	ENSG00000214788	eQTL_catalogue_fairfax_monocytes_naive eQTL	0.00100454	0	367
	FADS2	ENSG00000214788	eQTL_catalogue_cedar_monocytes eQTL	0.000896436	0	355
	FADS2	ENSG00000214788	eQTL_catalogue_kasela_tcells_cd4 eQTL	0.000787932	0	341
	FADS2	ENSG00000214788	eQTL_catalogue_fairfax_monocytes_ifn24 eQTL	0.000709629	0	361
	FADS2	ENSG00000250230	eQTL_catalogue_uterus eQTL	0.0363645	0	3708
	FADS2	ENSG00000250230	eQTL_catalogue_breast eQTL	0.0352669	0	4228
	FADS2	ENSG00000250230	eQTL_catalogue_pituitary eQTL	0.0331907	0	4092
	FADS2	ENSG00000250230	eQTL_catalogue_salivary_gland eQTL	0.0317432	0.0236973	3800
	FADS2	ENSG00000250230	eQTL_catalogue_braineac_putamen eQTL	0.0307561	0	3453
	FADS2	ENSG00000250230	eQTL_catalogue_small_intestine eQTL	0.0289317	0	3900
	FADS2	ENSG00000250230	eQTL_catalogue_testis eQTL	0.0285823	0	4163
	FADS2	ENSG00000250230	eQTL_catalogue_thyroid eQTL	0.0273379	0.010564	4244
	FADS2	ENSG00000250230	eQTL_catalogue_prostate eQTL	0.0268848	0	4101
	FADS2	ENSG00000250230	eQTL_catalogue_left_ventricle eQTL	0.026732	0.0211169	4219
	FADS2	ENSG00000250230	eQTL_catalogue_tranverse_colon eQTL	0.0245002	0	4184
	FADS2	ENSG00000250230	eQTL_catalogue_braineac_substantia_nigra eQTL	0.0197894	0	3047
	FADS2	ENSG00000250659	eQTL_catalogue_small_intestine eQTL	0.145047	0.135867	2876
	FADS2	ENSG00000250659	eQTL_catalogue_blood eQTL	0.113168	0	3111
	FADS2	ENSG00000250659	eQTL_catalogue_pituitary eQTL	0.0654551	0	3026
	FADS2	ENSG00000250659	eQTL_catalogue_testis eQTL	0.0541669	0	3071
	FADS2	ENSG00000250659	eQTL_catalogue_uterus eQTL	0.0490383	0	2751
	FADS2	ENSG00000250659	eQTL_catalogue_hippocampus eQTL	0.0487388	0	2872
	FADS2	ENSG00000250659	eQTL_catalogue_adipose eQTL	0.0458532	0	3093
	FADS2	ENSG00000250659	eQTL_catalogue_skin_exposed eQTL	0.0440028	0	3090
	FADS2	ENSG00000250659	eQTL_catalogue_esophagus_muscularis eQTL	0.0427481	0	3087
	FADS2	ENSG00000250659	eQTL_catalogue_adipose_visceral eQTL	0.040475	0	3091
	FADS2	ENSG00000250659	eQTL_catalogue_young_microglia eQTL	0.0395837	0	2690
	FADS2	ENSG00000250659	eQTL_catalogue_quach_IAV eQTL	0.0381457	0	1983
	FADS2	ENSG00000250659	eQTL_catalogue_lcl eQTL	0.0378871	0	2725
	FADS2	ENSG00000250659	eQTL_catalogue_cerebellar_hemisphere eQTL	0.0374708	0	2895
	FADS2	ENSG00000250659	eQTL_catalogue_nedelec_salmonella eQTL	0.036888	0	2436
	FADS2	ENSG00000250659	eQTL_catalogue_substantia_nigra eQTL	0.036797	0	2713
	FADS2	ENSG00000250659	eQTL_catalogue_sigmoid_colon eQTL	0.0365205	0	3066
	FADS2	ENSG00000250659	eQTL_catalogue_thyroid eQTL	0.0364359	0	3106
	FADS2	ENSG00000250659	eQTL_catalogue_putamen eQTL	0.0363965	0	2948
	FADS2	ENSG00000250659	eQTL_catalogue_atrial_appendage eQTL	0.0361033	0	3077
	FADS2	ENSG00000250659	eQTL_catalogue_anterior_cingulate_cortex eQTL	0.0356598	0	2827
	FADS2	ENSG00000250659	eQTL_catalogue_lung eQTL	0.035614	0	3099
	FADS2	ENSG00000250659	eQTL_catalogue_spinal_cord eQTL	0.0347826	0	2864
	FADS2	ENSG00000250659	eQTL_catalogue_quach_R848 eQTL	0.0340724	0	1929
	FADS2	ENSG00000250659	eQTL_catalogue_skin_non_exposed eQTL	0.0339448	0	3094
	FADS2	ENSG00000250659	eQTL_catalogue_quach_Pam3CSK4 eQTL	0.0333951	0	1926
	FADS2	ENSG00000250659	eQTL_catalogue_nedelec_lysteria eQTL	0.0333107	0	2303
	FADS2	ENSG00000250659	eQTL_catalogue_braineac_putamen eQTL	0.0327554	0	2702
	FADS2	ENSG00000250659	eQTL_catalogue_kidney eQTL	0.0320096	0.0209957	2532
	FADS2	ENSG00000250659	eQTL_catalogue_vagina eQTL	0.0317831	0	2849
	FADS2	ENSG00000250659	eQTL_catalogue_coronary_artery eQTL	0.0317188	0	3002
	FADS2	ENSG00000250659	eQTL_catalogue_nedelec_naive eQTL	0.0315999	0	2304
	FADS2	ENSG00000250659	eQTL_catalogue_spleen eQTL	0.0314239	0	2935
	FADS2	ENSG00000250659	eQTL_catalogue_caudate eQTL	0.0312124	0	3002
	FADS2	ENSG00000250659	eQTL_catalogue_amygdala eQTL	0.0307907	0	2789
	FADS2	ENSG00000250659	eQTL_catalogue_salivary_gland eQTL	0.0307368	0	2798
	FADS2	ENSG00000250659	eQTL_catalogue_nucleus_accumbens eQTL	0.0307261	0	2981
	FADS2	ENSG00000250659	eQTL_catalogue_blueprint_monocytes eQTL	0.0307157	0	3010
	FADS2	ENSG00000250659	eQTL_catalogue_ovary eQTL	0.0304303	0	2938
	FADS2	ENSG00000250659	eQTL_catalogue_cortex eQTL	0.0302899	0	2964
	FADS2	ENSG00000250659	eQTL_catalogue_stomach eQTL	0.0301938	0	3051
	FADS2	ENSG00000250659	eQTL_catalogue_liver eQTL	0.0298257	0	2966
	FADS2	ENSG00000250659	eQTL_catalogue_hypothalamus eQTL	0.029717	0	2971
	FADS2	ENSG00000250659	eQTL_catalogue_esophagus_gej eQTL	0.0295159	0	3077
	FADS2	ENSG00000250659	eQTL_catalogue_frontal_cortex eQTL	0.0295125	0	2895
	FADS2	ENSG00000250659	eQTL_catalogue_breast eQTL	0.0293881	0.00799417	3080
	FADS2	ENSG00000250659	eQTL_catalogue_quach_LPS eQTL	0.0290551	0	2025
	FADS2	ENSG00000250659	eQTL_catalogue_tranverse_colon eQTL	0.0289715	0	3049
	FADS2	ENSG00000250659	eQTL_catalogue_prostate eQTL	0.0288487	0	3019
	FADS2	ENSG00000250659	eQTL_catalogue_aorta eQTL	0.0287206	0	3095
	FADS2	ENSG00000250659	eQTL_catalogue_left_ventricle eQTL	0.0279689	0	3097
	FADS2	ENSG00000250659	eQTL_catalogue_quach_naive eQTL	0.0274243	0	1990
	FADS2	ENSG00000250659	eQTL_catalogue_muscle eQTL	0.0270623	0	3095
	FADS2	ENSG00000250659	eQTL_catalogue_adrenal_gland eQTL	0.0269679	0	3013
	FADS2	ENSG00000250659	eQTL_catalogue_tibial_nerve eQTL	0.0265396	0	3091
	FADS2	ENSG00000250659	eQTL_catalogue_tibial_artery eQTL	0.026116	0	3090
	FADS2	ENSG00000250659	eQTL_catalogue_fibroblast eQTL	0.0256384	0	3088
	FADS2	ENSG00000250659	eQTL_catalogue_esophagus_mucosa eQTL	0.0243398	0	3096
	FADS2	ENSG00000250659	eQTL_catalogue_braineac_substantia_nigra eQTL	0.0240867	0	2333
	FADS2	ENSG00000250659	eQTL_catalogue_commonmind_dlpfc eQTL	0.0233717	0	3053
	FADS2	ENSG00000250659	eQTL_catalogue_cerebellum eQTL	0.0198549	0.00877262	2958
	FADS2	ENSG00000250659	kosoy_microglia eQTL	0.00174031	0	1393
	FADS2	ENSG00000254404	eQTL_catalogue_uterus eQTL	0.0418013	0.0252681	3056
	FADS2	ENSG00000254404	eQTL_catalogue_breast eQTL	0.0343935	0	3471
	FADS2	ENSG00000254404	eQTL_catalogue_braineac_putamen eQTL	0.0343626	0	2891
	FADS2	ENSG00000254404	eQTL_catalogue_skin_non_exposed eQTL	0.0255607	0	3482
	FADS2	ENSG00000254404	eQTL_catalogue_skin_exposed eQTL	0.0252789	0	3478
	FADS2	ENSG00000254404	eQTL_catalogue_braineac_substantia_nigra eQTL	0.0196948	0	2514
	FADS2	ENSG00000254404	eQTL_catalogue_testis eQTL	0.00904885	0.00830414	3431
	FADS2	ENSG00000254964	eQTL_catalogue_tibial_artery eQTL	0.122497	0	3001
	FADS2	ENSG00000254964	eQTL_catalogue_cortex eQTL	0.0726758	0	2878
	FADS2	ENSG00000254964	eQTL_catalogue_thyroid eQTL	0.050149	0	3016
	FADS2	ENSG00000254964	eQTL_catalogue_lcl eQTL	0.0475944	0	2656
	FADS2	ENSG00000254964	eQTL_catalogue_skin_exposed sQTL	0.0468738	0.0373836	3001
	FADS2	ENSG00000254964	eQTL_catalogue_pancreas eQTL	0.0461652	0	2942
	FADS2	ENSG00000254964	eQTL_catalogue_pituitary eQTL	0.0454969	0	2938
	FADS2	ENSG00000254964	eQTL_catalogue_cerebellum eQTL	0.0420129	0	2870
	FADS2	ENSG00000254964	eQTL_catalogue_prostate eQTL	0.0414487	0	2933
	FADS2	ENSG00000254964	eQTL_catalogue_hippocampus eQTL	0.0404166	0	2789
	FADS2	ENSG00000254964	eQTL_catalogue_ovary eQTL	0.0401382	0	2856
	FADS2	ENSG00000254964	eQTL_catalogue_aorta eQTL	0.0391428	0	3007
	FADS2	ENSG00000254964	eQTL_catalogue_kidney eQTL	0.0363267	0	2463
	FADS2	ENSG00000254964	eQTL_catalogue_sigmoid_colon eQTL	0.0355429	0	2978
	FADS2	ENSG00000254964	eQTL_catalogue_small_intestine eQTL	0.0348084	0	2798
	FADS2	ENSG00000254964	eQTL_catalogue_stomach eQTL	0.0333761	0	2961
	FADS2	ENSG00000254964	eQTL_catalogue_uterus eQTL	0.0332129	0	2683
	FADS2	ENSG00000254964	eQTL_catalogue_young_microglia eQTL	0.032855	0	2634
	FADS2	ENSG00000254964	eQTL_catalogue_nedelec_naive eQTL	0.0326681	0	2245
	FADS2	ENSG00000254964	eQTL_catalogue_fibroblast eQTL	0.0326611	0	2998
	FADS2	ENSG00000254964	eQTL_catalogue_braineac_putamen eQTL	0.0319496	0	2635
	FADS2	ENSG00000254964	eQTL_catalogue_quach_LPS eQTL	0.0318254	0	1973
	FADS2	ENSG00000254964	eQTL_catalogue_spleen eQTL	0.031606	0	2847
	FADS2	ENSG00000254964	eQTL_catalogue_skin_non_exposed eQTL	0.0313954	0	3006
	FADS2	ENSG00000254964	eQTL_catalogue_caudate eQTL	0.0313169	0	2914
	FADS2	ENSG00000254964	eQTL_catalogue_spinal_cord eQTL	0.0308047	0	2780
	FADS2	ENSG00000254964	eQTL_catalogue_vagina eQTL	0.0307769	0	2769
	FADS2	ENSG00000254964	eQTL_catalogue_nedelec_salmonella eQTL	0.0306635	0	2366
	FADS2	ENSG00000254964	eQTL_catalogue_amygdala eQTL	0.0306282	0	2715
	FADS2	ENSG00000254964	eQTL_catalogue_substantia_nigra eQTL	0.030619	0	2641
	FADS2	ENSG00000254964	eQTL_catalogue_nedelec_lysteria eQTL	0.0303958	0	2245
	FADS2	ENSG00000254964	eQTL_catalogue_tranverse_colon eQTL	0.0302641	0.0168694	2961
	FADS2	ENSG00000254964	eQTL_catalogue_anterior_cingulate_cortex eQTL	0.030216	0	2744
	FADS2	ENSG00000254964	eQTL_catalogue_nucleus_accumbens eQTL	0.0301486	0	2893
	FADS2	ENSG00000254964	eQTL_catalogue_putamen eQTL	0.0300983	0	2861
	FADS2	ENSG00000254964	eQTL_catalogue_hypothalamus eQTL	0.0300199	0	2888
	FADS2	ENSG00000254964	eQTL_catalogue_adipose eQTL	0.0299919	0	3003
	FADS2	ENSG00000254964	eQTL_catalogue_frontal_cortex eQTL	0.0296799	0	2814
	FADS2	ENSG00000254964	eQTL_catalogue_liver eQTL	0.0295416	0	2880
	FADS2	ENSG00000254964	eQTL_catalogue_atrial_appendage eQTL	0.0291546	0	2989
	FADS2	ENSG00000254964	eQTL_catalogue_salivary_gland eQTL	0.0289743	0.0137657	2725
	FADS2	ENSG00000254964	eQTL_catalogue_quach_Pam3CSK4 eQTL	0.028669	0	1879
	FADS2	ENSG00000254964	eQTL_catalogue_esophagus_gej eQTL	0.0281746	0	2988
	FADS2	ENSG00000254964	eQTL_catalogue_testis eQTL	0.0280995	0	2984
	FADS2	ENSG00000254964	eQTL_catalogue_esophagus_mucosa eQTL	0.0279316	0	3006
	FADS2	ENSG00000254964	eQTL_catalogue_adipose sQTL	0.0278313	0.0253969	3004
	FADS2	ENSG00000254964	eQTL_catalogue_quach_R848 eQTL	0.027498	0	1882
	FADS2	ENSG00000254964	eQTL_catalogue_cerebellar_hemisphere eQTL	0.0272017	0.01185	2816
	FADS2	ENSG00000254964	eQTL_catalogue_quach_naive eQTL	0.0268202	0	1937
	FADS2	ENSG00000254964	eQTL_catalogue_quach_IAV eQTL	0.0267972	0	1930
	FADS2	ENSG00000254964	eQTL_catalogue_coronary_artery eQTL	0.0266461	0	2913
	FADS2	ENSG00000254964	eQTL_catalogue_esophagus_muscularis eQTL	0.0263573	0	2999
	FADS2	ENSG00000254964	eQTL_catalogue_breast eQTL	0.0262296	0	2992
	FADS2	ENSG00000254964	eQTL_catalogue_left_ventricle eQTL	0.0254308	0	3007
	FADS2	ENSG00000254964	eQTL_catalogue_adrenal_gland eQTL	0.024874	0.0100932	2926
	FADS2	ENSG00000254964	eQTL_catalogue_muscle eQTL	0.0245517	0	3006
	FADS2	ENSG00000254964	eQTL_catalogue_adipose_visceral eQTL	0.0243928	0	3003
	FADS2	ENSG00000254964	eQTL_catalogue_commonmind_dlpfc eQTL	0.0240487	0	2969
	FADS2	ENSG00000254964	eQTL_catalogue_lung eQTL	0.0237777	0	3009
	FADS2	ENSG00000254964	eQTL_catalogue_tibial_nerve eQTL	0.0233004	0	3002
	FADS2	ENSG00000254964	eQTL_catalogue_blood eQTL	0.0209853	0	3021
	FADS2	ENSG00000254964	eQTL_catalogue_skin_exposed eQTL	0.0206	0	3000
	FADS2	ENSG00000254964	eQTL_catalogue_braineac_substantia_nigra eQTL	0.0187163	0	2309
	FADS2	ENSG00000254964	kosoy_microglia eQTL	0.00154269	0	1248
	FADS2	ENSG00000255118	eQTL_catalogue_commonmind_dlpfc eQTL	0.0683206	0	3344
	FADS2	ENSG00000255118	eQTL_catalogue_braineac_putamen eQTL	0.0403164	0	2876
	FADS2	ENSG00000255118	eQTL_catalogue_cerebellar_hemisphere eQTL	0.0389149	0	3166
	FADS2	ENSG00000255118	eQTL_catalogue_cortex eQTL	0.0384242	0	3246
	FADS2	ENSG00000255118	eQTL_catalogue_hippocampus eQTL	0.0363044	0	3141
	FADS2	ENSG00000255118	eQTL_catalogue_amygdala eQTL	0.0354645	0	3013
	FADS2	ENSG00000255118	eQTL_catalogue_kidney eQTL	0.0347514	0	2738
	FADS2	ENSG00000255118	eQTL_catalogue_frontal_cortex eQTL	0.0338278	0	3168
	FADS2	ENSG00000255118	eQTL_catalogue_putamen eQTL	0.0326178	0	3227
	FADS2	ENSG00000255118	eQTL_catalogue_substantia_nigra eQTL	0.0320917	0	2948
	FADS2	ENSG00000255118	eQTL_catalogue_cerebellum eQTL	0.031624	0	3241
	FADS2	ENSG00000255118	eQTL_catalogue_anterior_cingulate_cortex eQTL	0.0315508	0	3071
	FADS2	ENSG00000255118	eQTL_catalogue_caudate eQTL	0.0315354	0	3293
	FADS2	ENSG00000255118	eQTL_catalogue_prostate eQTL	0.0309393	0	3300
	FADS2	ENSG00000255118	eQTL_catalogue_hypothalamus eQTL	0.0267337	0.0102088	3249
	FADS2	ENSG00000255118	eQTL_catalogue_spinal_cord eQTL	0.0258389	0.00934321	3132
	FADS2	ENSG00000255118	eQTL_catalogue_nucleus_accumbens eQTL	0.025611	0	3271
	FADS2	ENSG00000255118	eQTL_catalogue_testis eQTL	0.0248052	0.00984039	3356
	FADS2	ENSG00000255118	eQTL_catalogue_pituitary eQTL	0.0243263	0.00893457	3310
	FADS2	ENSG00000255118	eQTL_catalogue_braineac_substantia_nigra eQTL	0.0183899	0	2501
	FADS2	ENSG00000255446	eQTL_catalogue_adipose eQTL	0.151427	0.0185413	3330
	FADS2	ENSG00000255446	eQTL_catalogue_coronary_artery eQTL	0.110536	0	3232
	FADS2	ENSG00000255446	eQTL_catalogue_skin_exposed eQTL	0.0788625	0	3328
	FADS2	ENSG00000255446	eQTL_catalogue_esophagus_mucosa eQTL	0.0621171	0	3330
	FADS2	ENSG00000255446	eQTL_catalogue_tranverse_colon eQTL	0.0542004	0	3285
	FADS2	ENSG00000255446	eQTL_catalogue_quach_Pam3CSK4 eQTL	0.0425157	0.0125817	2080
	FADS2	ENSG00000255446	eQTL_catalogue_esophagus_gej eQTL	0.0386807	0	3313
	FADS2	ENSG00000255446	eQTL_catalogue_small_intestine eQTL	0.0379859	0	3077
	FADS2	ENSG00000255446	eQTL_catalogue_esophagus_muscularis eQTL	0.0369787	0	3321
	FADS2	ENSG00000255446	eQTL_catalogue_stomach eQTL	0.0362946	0	3278
	FADS2	ENSG00000255446	eQTL_catalogue_kidney eQTL	0.035801	0	2691
	FADS2	ENSG00000255446	eQTL_catalogue_prostate eQTL	0.0351327	0	3236
	FADS2	ENSG00000255446	eQTL_catalogue_salivary_gland eQTL	0.0336729	0	3000
	FADS2	ENSG00000255446	eQTL_catalogue_braineac_putamen eQTL	0.032716	0	2846
	FADS2	ENSG00000255446	eQTL_catalogue_cortex eQTL	0.0319326	0	3183
	FADS2	ENSG00000255446	eQTL_catalogue_uterus eQTL	0.0316518	0	2950
	FADS2	ENSG00000255446	eQTL_catalogue_vagina eQTL	0.0306667	0	3063
	FADS2	ENSG00000255446	eQTL_catalogue_young_microglia eQTL	0.0305532	0	2883
	FADS2	ENSG00000255446	eQTL_catalogue_breast eQTL	0.0304151	0	3320
	FADS2	ENSG00000255446	eQTL_catalogue_amygdala eQTL	0.0301568	0	2961
	FADS2	ENSG00000255446	eQTL_catalogue_quach_LPS eQTL	0.0299973	0.00811832	2183
	FADS2	ENSG00000255446	eQTL_catalogue_testis eQTL	0.0290024	0	3290
	FADS2	ENSG00000255446	eQTL_catalogue_cerebellar_hemisphere eQTL	0.0289329	0.0144823	3106
	FADS2	ENSG00000255446	eQTL_catalogue_lung eQTL	0.0288691	0	3332
	FADS2	ENSG00000255446	eQTL_catalogue_cerebellum eQTL	0.0285932	0	3176
	FADS2	ENSG00000255446	eQTL_catalogue_sigmoid_colon eQTL	0.02732	0	3293
	FADS2	ENSG00000255446	eQTL_catalogue_nedelec_salmonella eQTL	0.0267103	0.0107763	2612
	FADS2	ENSG00000255446	eQTL_catalogue_tibial_nerve eQTL	0.0236253	0	3328
	FADS2	ENSG00000255446	eQTL_catalogue_quach_IAV eQTL	0.0233554	0.00887437	2139
	FADS2	ENSG00000255446	eQTL_catalogue_skin_non_exposed eQTL	0.023036	0	3329
	FADS2	ENSG00000255446	eQTL_catalogue_nedelec_lysteria eQTL	0.0211747	0.00914383	2476
	FADS2	ENSG00000255446	eQTL_catalogue_spleen eQTL	0.0189444	0.00979338	3155
	FADS2	ENSG00000255446	eQTL_catalogue_braineac_substantia_nigra eQTL	0.018941	0	2472
	FADS2	ENSG00000255446	eQTL_catalogue_adipose_visceral eQTL	0.0180851	0.0111391	3323
	FADS2	ENSG00000255446	eQTL_catalogue_quach_R848 eQTL	0.0108616	0.00828103	2084
	FADS2	ENSG00000255446	eQTL_catalogue_blueprint_monocytes eQTL	0.00270269	0.00960337	3211
	FADS2	ENSG00000255446	eQTL_catalogue_quach_naive eQTL	0.00317951	0.00944256	2146
	FADS2	ENSG00000255446	eQTL_catalogue_blood eQTL	0.0026343	0.00942699	3350
	FADS2	ENSG00000255446	eQTL_catalogue_nedelec_naive eQTL	0.0029567	0.00913492	2474
	FADS2	ENSG00000255446	kosoy_microglia eQTL	0.00215582	0	1617
	FADS2	ENSG00000255508	eQTL_catalogue_lung eQTL	0.073772	0	3023
	FADS2	ENSG00000255508	eQTL_catalogue_tibial_nerve eQTL	0.0462833	0	3015
	FADS2	ENSG00000255508	eQTL_catalogue_coronary_artery eQTL	0.0391305	0	2927
	FADS2	ENSG00000255508	eQTL_catalogue_left_ventricle eQTL	0.037999	0	3020
	FADS2	ENSG00000255508	eQTL_catalogue_breast eQTL	0.0363608	0	3005
	FADS2	ENSG00000255508	eQTL_catalogue_liver eQTL	0.0341457	0	2893
	FADS2	ENSG00000255508	eQTL_catalogue_testis eQTL	0.0333518	0	2996
	FADS2	ENSG00000255508	eQTL_catalogue_cerebellum eQTL	0.0319987	0	2883
	FADS2	ENSG00000255508	eQTL_catalogue_adrenal_gland eQTL	0.0319835	0	2939
	FADS2	ENSG00000255508	eQTL_catalogue_kidney eQTL	0.0319799	0	2474
	FADS2	ENSG00000255508	eQTL_catalogue_adipose_visceral eQTL	0.0288837	0	3016
	FADS2	ENSG00000255508	eQTL_catalogue_pituitary eQTL	0.028454	0	2951
	FADS2	ENSG00000255508	eQTL_catalogue_prostate eQTL	0.0277902	0.0134288	2945
	FADS2	ENSG00000255508	eQTL_catalogue_thyroid eQTL	0.0244245	0	3030
	FADS2	ENSG00000255508	eQTL_catalogue_adipose eQTL	0.0241686	0	3016
	FADS2	ENSG00000255508	kosoy_microglia eQTL	0.00238046	0	1266
	FADS2	ENSG00000255845	eQTL_catalogue_commonmind_dlpfc eQTL	0.0126758	0	1944
	FADS2	ENSG00000255845	eQTL_catalogue_braineac_putamen eQTL	0.00967788	0	1472
	FADS2	ENSG00000255845	eQTL_catalogue_pituitary eQTL	0.00966492	0	1928
	FADS2	ENSG00000255845	eQTL_catalogue_lcl eQTL	0.00954201	0	1664
	FADS2	ENSG00000255845	eQTL_catalogue_testis eQTL	0.00909501	0	1958
	FADS2	ENSG00000255845	eQTL_catalogue_prostate eQTL	0.00794855	0	1911
	FADS2	ENSG00000255845	eQTL_catalogue_braineac_substantia_nigra eQTL	0.00758762	0	1294
	FADS2	ENSG00000255931	eQTL_catalogue_lung eQTL	0.0467483	0	4100
	FADS2	ENSG00000255931	eQTL_catalogue_esophagus_gej eQTL	0.0382303	0	4086
	FADS2	ENSG00000255931	eQTL_catalogue_amygdala eQTL	0.0372874	0	3633
	FADS2	ENSG00000255931	eQTL_catalogue_frontal_cortex eQTL	0.0345203	0	3841
	FADS2	ENSG00000255931	eQTL_catalogue_cerebellum eQTL	0.0343221	0	3907
	FADS2	ENSG00000255931	eQTL_catalogue_atrial_appendage eQTL	0.0327722	0	4071
	FADS2	ENSG00000255931	eQTL_catalogue_hypothalamus eQTL	0.0325764	0	3928
	FADS2	ENSG00000255931	eQTL_catalogue_kidney eQTL	0.0323514	0	3242
	FADS2	ENSG00000255931	eQTL_catalogue_tranverse_colon eQTL	0.0319949	0	4063
	FADS2	ENSG00000255931	eQTL_catalogue_braineac_putamen eQTL	0.0319069	0	3360
	FADS2	ENSG00000255931	eQTL_catalogue_hippocampus eQTL	0.0318174	0	3773
	FADS2	ENSG00000255931	eQTL_catalogue_ovary eQTL	0.0316164	0	3852
	FADS2	ENSG00000255931	eQTL_catalogue_vagina eQTL	0.0310269	0	3725
	FADS2	ENSG00000255931	eQTL_catalogue_substantia_nigra eQTL	0.0309641	0	3531
	FADS2	ENSG00000255931	eQTL_catalogue_coronary_artery eQTL	0.030717	0	3968
	FADS2	ENSG00000255931	eQTL_catalogue_putamen eQTL	0.0305335	0	3900
	FADS2	ENSG00000255931	eQTL_catalogue_quach_IAV eQTL	0.029789	0	2536
	FADS2	ENSG00000255931	eQTL_catalogue_testis eQTL	0.0297808	0	4042
	FADS2	ENSG00000255931	eQTL_catalogue_breast eQTL	0.0296095	0	4104
	FADS2	ENSG00000255931	eQTL_catalogue_uterus eQTL	0.0295765	0	3597
	FADS2	ENSG00000255931	eQTL_catalogue_muscle eQTL	0.0293059	0	4108
	FADS2	ENSG00000255931	eQTL_catalogue_prostate eQTL	0.0292893	0	3981
	FADS2	ENSG00000255931	eQTL_catalogue_small_intestine eQTL	0.0287143	0.0125496	3796
	FADS2	ENSG00000255931	eQTL_catalogue_spinal_cord eQTL	0.0286079	0	3741
	FADS2	ENSG00000255931	eQTL_catalogue_aorta eQTL	0.0280479	0	4094
	FADS2	ENSG00000255931	eQTL_catalogue_adrenal_gland eQTL	0.0279152	0	3959
	FADS2	ENSG00000255931	eQTL_catalogue_anterior_cingulate_cortex eQTL	0.0279056	0	3698
	FADS2	ENSG00000255931	eQTL_catalogue_stomach eQTL	0.0278168	0	4020
	FADS2	ENSG00000255931	eQTL_catalogue_cerebellar_hemisphere eQTL	0.0277998	0	3842
	FADS2	ENSG00000255931	eQTL_catalogue_caudate eQTL	0.0276186	0	3973
	FADS2	ENSG00000255931	eQTL_catalogue_sigmoid_colon eQTL	0.0274809	0	4053
	FADS2	ENSG00000255931	eQTL_catalogue_pituitary eQTL	0.0272342	0	3984
	FADS2	ENSG00000255931	eQTL_catalogue_spleen eQTL	0.0269318	0	3881
	FADS2	ENSG00000255931	eQTL_catalogue_nucleus_accumbens eQTL	0.0265768	0	3949
	FADS2	ENSG00000255931	eQTL_catalogue_skin_exposed eQTL	0.0263793	0.0108933	4083
	FADS2	ENSG00000255931	eQTL_catalogue_adipose_visceral eQTL	0.0258164	0	4091
	FADS2	ENSG00000255931	eQTL_catalogue_cortex eQTL	0.0253743	0	3948
	FADS2	ENSG00000255931	eQTL_catalogue_skin_non_exposed eQTL	0.0253312	0	4092
	FADS2	ENSG00000255931	eQTL_catalogue_left_ventricle eQTL	0.0242464	0	4097
	FADS2	ENSG00000255931	eQTL_catalogue_tibial_nerve eQTL	0.0240064	0.00853492	4101
	FADS2	ENSG00000255931	eQTL_catalogue_esophagus_muscularis eQTL	0.0233897	0	4100
	FADS2	ENSG00000255931	eQTL_catalogue_commonmind_dlpfc eQTL	0.0232751	0	4015
	FADS2	ENSG00000255931	eQTL_catalogue_adipose eQTL	0.0217093	0.0094309	4111
	FADS2	ENSG00000255931	eQTL_catalogue_braineac_substantia_nigra eQTL	0.0212999	0	3001
	FADS2	ENSG00000255931	eQTL_catalogue_tibial_artery eQTL	0.0197706	0	4100
	FADS2	ENSG00000255931	eQTL_catalogue_thyroid eQTL	0.0139412	0.0196283	4121
	FADS2	ENSG00000255931	fujita_excitatory eQTL	0.00798974	0.00816217	2711
	FADS2	ENSG00000255947	eQTL_catalogue_braineac_putamen eQTL	0.0324749	0.0183025	3514
	FADS2	ENSG00000255947	eQTL_catalogue_braineac_substantia_nigra eQTL	0.0263684	0	3101
	FADS2	ENSG00000255947	eQTL_catalogue_quach_IAV eQTL	0.0249292	0.0100542	2696
	FADS2	ENSG00000255959	eQTL_catalogue_testis eQTL	0.0448852	0.0420748	2008
	FADS2	ENSG00000255959	eQTL_catalogue_left_ventricle eQTL	0.0318295	0	2052
	FADS2	ENSG00000255959	eQTL_catalogue_uterus eQTL	0.0311781	0.0286333	1721
	FADS2	ENSG00000255959	eQTL_catalogue_ovary eQTL	0.0277407	0	1895
	FADS2	ENSG00000255959	eQTL_catalogue_breast eQTL	0.0259779	0	2053
	FADS2	ENSG00000255959	eQTL_catalogue_nucleus_accumbens eQTL	0.0240971	0	1962
	FADS2	ENSG00000255959	eQTL_catalogue_lcl eQTL	0.0221218	0	1707
	FADS2	ENSG00000255959	eQTL_catalogue_commonmind_dlpfc eQTL	0.02157	0	1995
	FADS2	ENSG00000255959	eQTL_catalogue_skin_non_exposed eQTL	0.0214857	0	2051
	FADS2	ENSG00000255959	eQTL_catalogue_young_microglia eQTL	0.0202703	0	1703
	FADS2	ENSG00000255959	eQTL_catalogue_hippocampus eQTL	0.0202159	0	1840
	FADS2	ENSG00000255959	eQTL_catalogue_braineac_putamen eQTL	0.0200347	0.0147226	1510
	FADS2	ENSG00000255959	eQTL_catalogue_esophagus_gej eQTL	0.020023	0	2047
	FADS2	ENSG00000255959	eQTL_catalogue_small_intestine eQTL	0.0194675	0	1864
	FADS2	ENSG00000255959	eQTL_catalogue_tranverse_colon eQTL	0.0190022	0	2057
	FADS2	ENSG00000255959	eQTL_catalogue_caudate eQTL	0.0185973	0	1989
	FADS2	ENSG00000255959	eQTL_catalogue_adipose_visceral eQTL	0.0185796	0	2055
	FADS2	ENSG00000255959	eQTL_catalogue_frontal_cortex eQTL	0.0184702	0	1898
	FADS2	ENSG00000255959	eQTL_catalogue_adrenal_gland eQTL	0.0183191	0	1968
	FADS2	ENSG00000255959	eQTL_catalogue_cerebellum eQTL	0.0181048	0	1950
	FADS2	ENSG00000255959	eQTL_catalogue_pituitary eQTL	0.0178195	0	1974
	FADS2	ENSG00000255959	eQTL_catalogue_prostate eQTL	0.0172293	0	1957
	FADS2	ENSG00000255959	eQTL_catalogue_stomach eQTL	0.0168134	0	2014
	FADS2	ENSG00000255959	eQTL_catalogue_braineac_substantia_nigra eQTL	0.0161818	0	1328
	FADS2	ENSG00000255959	eQTL_catalogue_fibroblast eQTL	0.0159388	0	2082
	FADS2	ENSG00000255959	eQTL_catalogue_tibial_nerve eQTL	0.0157537	0	2066
	FADS2	ENSG00000255959	kosoy_microglia eQTL	0.0012238	0	819
	FADS2	ENSG00000256196	eQTL_catalogue_stomach eQTL	0.137863	0.221597	2218
	FADS2	ENSG00000256196	eQTL_catalogue_lcl eQTL	0.177422	0	1898
	FADS2	ENSG00000256196	eQTL_catalogue_spinal_cord eQTL	0.0743637	0.041326	2042
	FADS2	ENSG00000256196	eQTL_catalogue_commonmind_dlpfc eQTL	0.0743355	0	2199
	FADS2	ENSG00000256196	eQTL_catalogue_testis eQTL	0.0629621	0	2224
	FADS2	ENSG00000256196	eQTL_catalogue_cortex eQTL	0.0574774	0	2174
	FADS2	ENSG00000256196	eQTL_catalogue_caudate eQTL	0.0525718	0	2205
	FADS2	ENSG00000256196	eQTL_catalogue_anterior_cingulate_cortex eQTL	0.0365424	0.0112545	2002
	FADS2	ENSG00000256196	eQTL_catalogue_young_microglia eQTL	0.0362623	0	1916
	FADS2	ENSG00000256196	eQTL_catalogue_amygdala eQTL	0.0356706	0	1963
	FADS2	ENSG00000256196	eQTL_catalogue_putamen eQTL	0.0343605	0	2156
	FADS2	ENSG00000256196	eQTL_catalogue_braineac_putamen eQTL	0.0339375	0	1719
	FADS2	ENSG00000256196	eQTL_catalogue_pituitary eQTL	0.0335335	0	2192
	FADS2	ENSG00000256196	eQTL_catalogue_substantia_nigra eQTL	0.0328923	0	1893
	FADS2	ENSG00000256196	eQTL_catalogue_frontal_cortex eQTL	0.0325462	0	2111
	FADS2	ENSG00000256196	eQTL_catalogue_hippocampus eQTL	0.0324128	0	2049
	FADS2	ENSG00000256196	eQTL_catalogue_hypothalamus eQTL	0.0311337	0.00684391	2171
	FADS2	ENSG00000256196	eQTL_catalogue_nucleus_accumbens eQTL	0.031001	0	2179
	FADS2	ENSG00000256196	eQTL_catalogue_cerebellum eQTL	0.030743	0	2163
	FADS2	ENSG00000256196	eQTL_catalogue_braineac_substantia_nigra eQTL	0.0299137	0	1496
	FADS2	ENSG00000256196	eQTL_catalogue_quach_IAV eQTL	0.0289264	0	1404
	FADS2	ENSG00000256196	eQTL_catalogue_quach_LPS eQTL	0.0288437	0	1438
	FADS2	ENSG00000256196	eQTL_catalogue_quach_Pam3CSK4 eQTL	0.0284786	0	1355
	FADS2	ENSG00000256196	eQTL_catalogue_cerebellar_hemisphere eQTL	0.0283807	0	2117
	FADS2	ENSG00000256196	eQTL_catalogue_quach_R848 eQTL	0.0267	0	1375
	FADS2	ENSG00000256196	kosoy_microglia eQTL	0.00180504	0	846
	FADS2	ENSG00000256220	eQTL_catalogue_stomach eQTL	0.0253859	0	3201
	FADS2	ENSG00000256443	eQTL_catalogue_esophagus_gej eQTL	0.0655722	0	4144
	FADS2	ENSG00000256443	eQTL_catalogue_left_ventricle eQTL	0.0406164	0	4155
	FADS2	ENSG00000256443	eQTL_catalogue_tranverse_colon eQTL	0.0395975	0	4120
	FADS2	ENSG00000256443	eQTL_catalogue_nucleus_accumbens eQTL	0.0393498	0	4005
	FADS2	ENSG00000256443	eQTL_catalogue_adipose_visceral eQTL	0.0386258	0	4149
	FADS2	ENSG00000256443	eQTL_catalogue_caudate eQTL	0.0377223	0	4030
	FADS2	ENSG00000256443	eQTL_catalogue_substantia_nigra eQTL	0.0366845	0	3582
	FADS2	ENSG00000256443	eQTL_catalogue_hippocampus eQTL	0.0359633	0	3827
	FADS2	ENSG00000256443	eQTL_catalogue_putamen eQTL	0.0341363	0	3955
	FADS2	ENSG00000256443	eQTL_catalogue_braineac_putamen eQTL	0.033046	0	3410
	FADS2	ENSG00000256443	eQTL_catalogue_sigmoid_colon eQTL	0.0318849	0	4110
	FADS2	ENSG00000256443	eQTL_catalogue_nedelec_lysteria eQTL	0.0318058	0	3066
	FADS2	ENSG00000256443	eQTL_catalogue_vagina eQTL	0.0312148	0	3779
	FADS2	ENSG00000256443	eQTL_catalogue_spinal_cord eQTL	0.0308712	0	3797
	FADS2	ENSG00000256443	eQTL_catalogue_atrial_appendage eQTL	0.0307152	0	4129
	FADS2	ENSG00000256443	eQTL_catalogue_kidney eQTL	0.0306934	0	3290
	FADS2	ENSG00000256443	eQTL_catalogue_salivary_gland eQTL	0.030308	0	3755
	FADS2	ENSG00000256443	eQTL_catalogue_cerebellar_hemisphere eQTL	0.0301338	0	3897
	FADS2	ENSG00000256443	eQTL_catalogue_pancreas eQTL	0.0299714	0	4081
	FADS2	ENSG00000256443	eQTL_catalogue_hypothalamus eQTL	0.029829	0	3984
	FADS2	ENSG00000256443	eQTL_catalogue_uterus eQTL	0.0298244	0	3650
	FADS2	ENSG00000256443	eQTL_catalogue_anterior_cingulate_cortex eQTL	0.0292404	0	3752
	FADS2	ENSG00000256443	eQTL_catalogue_cerebellum eQTL	0.0291765	0	3964
	FADS2	ENSG00000256443	eQTL_catalogue_skin_exposed eQTL	0.0290848	0.0117556	4141
	FADS2	ENSG00000256443	eQTL_catalogue_testis eQTL	0.0290043	0	4100
	FADS2	ENSG00000256443	eQTL_catalogue_small_intestine eQTL	0.0288266	0	3850
	FADS2	ENSG00000256443	eQTL_catalogue_cortex eQTL	0.0287526	0	4004
	FADS2	ENSG00000256443	eQTL_catalogue_frontal_cortex eQTL	0.0283034	0	3896
	FADS2	ENSG00000256443	eQTL_catalogue_adrenal_gland eQTL	0.0277148	0	4016
	FADS2	ENSG00000256443	eQTL_catalogue_stomach eQTL	0.0271032	0	4077
	FADS2	ENSG00000256443	eQTL_catalogue_pituitary eQTL	0.0262523	0	4041
	FADS2	ENSG00000256443	eQTL_catalogue_esophagus_mucosa eQTL	0.0261419	0	4174
	FADS2	ENSG00000256443	eQTL_catalogue_prostate eQTL	0.0260703	0	4039
	FADS2	ENSG00000256443	eQTL_catalogue_amygdala eQTL	0.0260257	0	3687
	FADS2	ENSG00000256443	eQTL_catalogue_thyroid eQTL	0.0248901	0	4179
	FADS2	ENSG00000256443	eQTL_catalogue_adipose eQTL	0.0247424	0	4169
	FADS2	ENSG00000256443	eQTL_catalogue_braineac_substantia_nigra eQTL	0.0233982	0	3008
	FADS2	ENSG00000256443	eQTL_catalogue_skin_non_exposed eQTL	0.0231534	0	4150
	FADS2	ENSG00000256443	eQTL_catalogue_breast eQTL	0.022754	0	4162
	FADS2	ENSG00000256443	eQTL_catalogue_commonmind_dlpfc eQTL	0.0209431	0	4073
	FADS2	ENSG00000256443	wingo_female_DLPFC eQTL	0.0151831	0	1169
	FADS2	ENSG00000256443	wingo_male_DLPFC eQTL	0.0151276	0	1168
	FADS2	ENSG00000256443	wingo_both_DLPFC eQTL	0.0133436	0	1168
	FADS2	ENSG00000256591	eQTL_catalogue_sigmoid_colon eQTL	0.0640362	0	3852
	FADS2	ENSG00000256591	eQTL_catalogue_cortex eQTL	0.0520227	0	3746
	FADS2	ENSG00000256591	eQTL_catalogue_esophagus_muscularis eQTL	0.0511902	0	3891
	FADS2	ENSG00000256591	kosoy_microglia eQTL	0.0457749	0	1174
	FADS2	ENSG00000256591	eQTL_catalogue_pituitary eQTL	0.043677	0	3777
	FADS2	ENSG00000256591	eQTL_catalogue_anterior_cingulate_cortex eQTL	0.0434216	0	3505
	FADS2	ENSG00000256591	eQTL_catalogue_spinal_cord eQTL	0.0369265	0	3543
	FADS2	ENSG00000256591	eQTL_catalogue_thyroid eQTL	0.0355446	0	3914
	FADS2	ENSG00000256591	eQTL_catalogue_ovary eQTL	0.0353157	0	3658
	FADS2	ENSG00000256591	eQTL_catalogue_prostate eQTL	0.0338424	0	3784
	FADS2	ENSG00000256591	eQTL_catalogue_small_intestine eQTL	0.0334013	0	3615
	FADS2	ENSG00000256591	eQTL_catalogue_hippocampus eQTL	0.0331488	0	3574
	FADS2	ENSG00000256591	eQTL_catalogue_cerebellar_hemisphere eQTL	0.0331103	0	3644
	FADS2	ENSG00000256591	eQTL_catalogue_left_ventricle eQTL	0.0325114	0	3891
	FADS2	ENSG00000256591	eQTL_catalogue_braineac_putamen eQTL	0.0323212	0	3187
	FADS2	ENSG00000256591	eQTL_catalogue_young_microglia eQTL	0.0321882	0	3395
	FADS2	ENSG00000256591	eQTL_catalogue_uterus eQTL	0.0320019	0	3418
	FADS2	ENSG00000256591	eQTL_catalogue_cerebellum eQTL	0.0317129	0	3705
	FADS2	ENSG00000256591	eQTL_catalogue_hypothalamus eQTL	0.031551	0	3725
	FADS2	ENSG00000256591	eQTL_catalogue_kidney eQTL	0.0314332	0	3075
	FADS2	ENSG00000256591	eQTL_catalogue_substantia_nigra eQTL	0.0308991	0	3344
	FADS2	ENSG00000256591	eQTL_catalogue_blueprint_monocytes eQTL	0.0307953	0	3680
	FADS2	ENSG00000256591	eQTL_catalogue_tibial_nerve eQTL	0.0307117	0	3901
	FADS2	ENSG00000256591	eQTL_catalogue_aorta eQTL	0.0306531	0	3886
	FADS2	ENSG00000256591	eQTL_catalogue_esophagus_gej eQTL	0.0306204	0	3880
	FADS2	ENSG00000256591	eQTL_catalogue_vagina eQTL	0.0304137	0	3537
	FADS2	ENSG00000256591	eQTL_catalogue_caudate eQTL	0.0293666	0	3769
	FADS2	ENSG00000256591	eQTL_catalogue_lung eQTL	0.0293444	0	3893
	FADS2	ENSG00000256591	eQTL_catalogue_amygdala eQTL	0.029018	0	3438
	FADS2	ENSG00000256591	eQTL_catalogue_spleen eQTL	0.0285076	0	3697
	FADS2	ENSG00000256591	eQTL_catalogue_stomach eQTL	0.027906	0	3821
	FADS2	ENSG00000256591	eQTL_catalogue_commonmind_dlpfc eQTL	0.0276618	0	3817
	FADS2	ENSG00000256591	eQTL_catalogue_testis eQTL	0.0276273	0	3842
	FADS2	ENSG00000256591	eQTL_catalogue_putamen eQTL	0.0274355	0.00950276	3697
	FADS2	ENSG00000256591	eQTL_catalogue_nucleus_accumbens eQTL	0.0274193	0	3744
	FADS2	ENSG00000256591	eQTL_catalogue_adrenal_gland eQTL	0.0272951	0	3766
	FADS2	ENSG00000256591	wingo_male_DLPFC eQTL	0.0270967	0	1262
	FADS2	ENSG00000256591	eQTL_catalogue_coronary_artery eQTL	0.0263287	0	3770
	FADS2	ENSG00000256591	eQTL_catalogue_tranverse_colon eQTL	0.0248348	0	3865
	FADS2	ENSG00000256591	eQTL_catalogue_braineac_substantia_nigra eQTL	0.0185585	0	2866
	FADS2	ENSG00000256591	wingo_female_DLPFC eQTL	0.0174993	0	1266
	FADS2	ENSG00000256591	wingo_both_DLPFC eQTL	0.0157916	0	1265
	FADS2	ENSG00000256591	wingo_both_DLPFC pQTL	0.0155997	0	1266
	FADS2	ENSG00000256789	eQTL_catalogue_liver eQTL	0.00452499	0.016387	308
	FADS2	ENSG00000256789	eQTL_catalogue_stomach eQTL	0.00129625	0.00422223	323
	FADS2	ENSG00000256789	eQTL_catalogue_tranverse_colon eQTL	0.00377166	0	320
	FADS2	ENSG00000256789	eQTL_catalogue_testis eQTL	0.00113241	0.00328693	317
	FADS2	ENSG00000256789	eQTL_catalogue_commonmind_dlpfc eQTL	0.000969994	0.00283058	335
	FADS2	ENSG00000256789	eQTL_catalogue_skin_non_exposed eQTL	0.00219307	0	326
	FADS2	ENSG00000256789	eQTL_catalogue_left_ventricle eQTL	0.00203574	0	323
	FADS2	ENSG00000256789	eQTL_catalogue_vagina eQTL	0.00198934	0	287
	FADS2	ENSG00000256789	eQTL_catalogue_esophagus_gej eQTL	0.00191203	0	311
	FADS2	ENSG00000256789	eQTL_catalogue_coronary_artery eQTL	0.00170159	0	312
	FADS2	ENSG00000256789	eQTL_catalogue_pituitary eQTL	0.0016252	0	320
	FADS2	ENSG00000256789	eQTL_catalogue_quach_naive eQTL	0.0015873	0	222
	FADS2	ENSG00000256789	eQTL_catalogue_cerebellum eQTL	0.00157118	0	315
	FADS2	ENSG00000256789	eQTL_catalogue_quach_LPS eQTL	0.0013536	0	220
	FADS2	ENSG00000256789	eQTL_catalogue_sigmoid_colon eQTL	0.00133798	0	322
	FADS2	ENSG00000256789	eQTL_catalogue_ovary eQTL	0.00129372	0	310
	FADS2	ENSG00000256789	eQTL_catalogue_adrenal_gland eQTL	0.00125441	0	309
	FADS2	ENSG00000256789	eQTL_catalogue_salivary_gland eQTL	0.00123578	0	291
	FADS2	ENSG00000256789	eQTL_catalogue_tibial_artery eQTL	0.00122821	0	325
	FADS2	ENSG00000256789	eQTL_catalogue_esophagus_muscularis eQTL	0.00121149	0	322
	FADS2	ENSG00000256789	eQTL_catalogue_braineac_substantia_nigra eQTL	0.00118087	0	222
	FADS2	ENSG00000256789	eQTL_catalogue_spleen eQTL	0.00115662	0	295
	FADS2	ENSG00000256789	eQTL_catalogue_hippocampus eQTL	0.0011494	0	287
	FADS2	ENSG00000256789	eQTL_catalogue_breast eQTL	0.00113811	0	301
	FADS2	ENSG00000256789	eQTL_catalogue_kidney eQTL	0.00113243	0	240
	FADS2	ENSG00000256789	eQTL_catalogue_quach_IAV eQTL	0.00111223	0	221
	FADS2	ENSG00000256789	eQTL_catalogue_cerebellar_hemisphere eQTL	0.00109306	0	288
	FADS2	ENSG00000256789	eQTL_catalogue_skin_exposed eQTL	0.00108717	0	328
	FADS2	ENSG00000256789	eQTL_catalogue_braineac_putamen eQTL	0.00108304	0	250
	FADS2	ENSG00000256789	eQTL_catalogue_young_microglia eQTL	0.00103438	0	208
	FADS2	ENSG00000256789	eQTL_catalogue_prostate eQTL	0.00102695	0	312
	FADS2	ENSG00000256789	eQTL_catalogue_small_intestine eQTL	0.00102141	0	291
	FADS2	ENSG00000256789	eQTL_catalogue_adipose_visceral eQTL	0.00101483	0	328
	FADS2	ENSG00000256789	eQTL_catalogue_aorta eQTL	0.00100669	0	328
	FADS2	ENSG00000256789	eQTL_catalogue_cortex eQTL	0.000998828	0	298
	FADS2	ENSG00000256789	eQTL_catalogue_atrial_appendage eQTL	0.00094694	0	323
	FADS2	ENSG00000256789	eQTL_catalogue_adipose eQTL	0.000930567	0	327
	FADS2	ENSG00000256789	eQTL_catalogue_pancreas eQTL	0.000924409	0	316
	FADS2	ENSG00000256789	eQTL_catalogue_esophagus_mucosa eQTL	0.000916557	0	326
	FADS2	ENSG00000256789	eQTL_catalogue_lung eQTL	0.000915443	0	325
	FADS2	ENSG00000256789	eQTL_catalogue_uterus eQTL	0.000907221	0	248
	FADS2	ENSG00000256789	eQTL_catalogue_fibroblast eQTL	0.000867353	0	325
	FADS2	ENSG00000256789	eQTL_catalogue_tibial_nerve eQTL	0.000863144	0	328
	FADS2	ENSG00000256789	eQTL_catalogue_thyroid eQTL	0.000853051	0	327
	FADS2	ENSG00000256789	eQTL_catalogue_quach_R848 eQTL	0.000792374	0	206
	FADS2	ENSG00000256789	eQTL_catalogue_quach_Pam3CSK4 eQTL	0.000763519	0	215
	FADS2	ENSG00000256813	eQTL_catalogue_commonmind_dlpfc eQTL	0.0361583	0	2021
	FADS2	ENSG00000256813	eQTL_catalogue_braineac_putamen eQTL	0.0319037	0	1536
	FADS2	ENSG00000256813	eQTL_catalogue_braineac_substantia_nigra eQTL	0.0237787	0	1340
	FADS2	ENSG00000257002	eQTL_catalogue_commonmind_dlpfc eQTL	0.00567568	0	2362
	FADS2	ENSG00000257002	eQTL_catalogue_substantia_nigra eQTL	0.00502736	0	2076
	FADS2	ENSG00000257002	eQTL_catalogue_skin_non_exposed eQTL	0.00474418	0	2366
	FADS2	ENSG00000257002	eQTL_catalogue_tranverse_colon eQTL	0.00472937	0	2339
	FADS2	ENSG00000257002	eQTL_catalogue_small_intestine eQTL	0.0046403	0	2206
	FADS2	ENSG00000257002	eQTL_catalogue_prostate eQTL	0.00462757	0	2330
	FADS2	ENSG00000257002	eQTL_catalogue_lung eQTL	0.00457715	0	2373
	FADS2	ENSG00000257002	eQTL_catalogue_putamen eQTL	0.00449019	0	2247
	FADS2	ENSG00000257002	eQTL_catalogue_salivary_gland eQTL	0.00447478	0	2162
	FADS2	ENSG00000257002	eQTL_catalogue_hypothalamus eQTL	0.0044125	0	2266
	FADS2	ENSG00000257002	eQTL_catalogue_adrenal_gland eQTL	0.00438725	0	2300
	FADS2	ENSG00000257002	eQTL_catalogue_frontal_cortex eQTL	0.00437816	0	2208
	FADS2	ENSG00000257002	eQTL_catalogue_breast eQTL	0.00433618	0	2356
	FADS2	ENSG00000257002	eQTL_catalogue_skin_exposed eQTL	0.00423478	0	2359
	FADS2	ENSG00000257002	eQTL_catalogue_hippocampus eQTL	0.00415791	0	2193
	FADS2	ENSG00000257002	eQTL_catalogue_adipose_visceral eQTL	0.00410484	0	2367
	FADS2	ENSG00000257002	eQTL_catalogue_stomach eQTL	0.00408529	0	2343
	FADS2	ENSG00000257002	eQTL_catalogue_caudate eQTL	0.00407412	0	2282
	FADS2	ENSG00000257002	eQTL_catalogue_cortex eQTL	0.0040701	0	2264
	FADS2	ENSG00000257002	eQTL_catalogue_thyroid eQTL	0.00404676	0	2377
	FADS2	ENSG00000257002	eQTL_catalogue_left_ventricle eQTL	0.00402443	0	2368
	FADS2	ENSG00000257002	eQTL_catalogue_pituitary eQTL	0.00402028	0	2309
	FADS2	ENSG00000257002	eQTL_catalogue_amygdala eQTL	0.00400745	0	2128
	FADS2	ENSG00000257002	eQTL_catalogue_atrial_appendage eQTL	0.00399049	0	2352
	FADS2	ENSG00000257002	eQTL_catalogue_testis eQTL	0.00393374	0	2353
	FADS2	ENSG00000257002	eQTL_catalogue_vagina eQTL	0.00382349	0	2206
	FADS2	ENSG00000257002	eQTL_catalogue_quach_IAV eQTL	0.00373566	0	1533
	FADS2	ENSG00000257002	eQTL_catalogue_nucleus_accumbens eQTL	0.00365731	0	2273
	FADS2	ENSG00000257002	eQTL_catalogue_braineac_putamen eQTL	0.00359323	0	2063
	FADS2	ENSG00000257002	eQTL_catalogue_spinal_cord eQTL	0.00349499	0	2186
	FADS2	ENSG00000257002	eQTL_catalogue_uterus eQTL	0.00348392	0	2116
	FADS2	ENSG00000257002	eQTL_catalogue_anterior_cingulate_cortex eQTL	0.00342892	0	2150
	FADS2	ENSG00000257002	eQTL_catalogue_kidney eQTL	0.00328563	0	1945
	FADS2	ENSG00000257002	eQTL_catalogue_quach_R848 eQTL	0.0031756	0	1490
	FADS2	ENSG00000257002	eQTL_catalogue_braineac_substantia_nigra eQTL	0.00308561	0	1838
	FADS2	ENSG00000257058	eQTL_catalogue_adipose_visceral eQTL	0.0715835	0	3087
	FADS2	ENSG00000257058	eQTL_catalogue_cortex eQTL	0.0703697	0	2960
	FADS2	ENSG00000257058	eQTL_catalogue_esophagus_muscularis eQTL	0.0652631	0	3083
	FADS2	ENSG00000257058	eQTL_catalogue_small_intestine eQTL	0.0433925	0	2872
	FADS2	ENSG00000257058	eQTL_catalogue_putamen eQTL	0.0432365	0	2944
	FADS2	ENSG00000257058	eQTL_catalogue_esophagus_mucosa eQTL	0.043152	0	3092
	FADS2	ENSG00000257058	eQTL_catalogue_muscle eQTL	0.041676	0	3091
	FADS2	ENSG00000257058	eQTL_catalogue_atrial_appendage eQTL	0.0403214	0	3073
	FADS2	ENSG00000257058	eQTL_catalogue_amygdala eQTL	0.0399162	0	2785
	FADS2	ENSG00000257058	eQTL_catalogue_substantia_nigra eQTL	0.0388889	0.0135276	2709
	FADS2	ENSG00000257058	eQTL_catalogue_braineac_putamen eQTL	0.0379146	0	2699
	FADS2	ENSG00000257058	eQTL_catalogue_young_microglia eQTL	0.0372729	0.0135285	2686
	FADS2	ENSG00000257058	eQTL_catalogue_cerebellar_hemisphere eQTL	0.0372141	0	2891
	FADS2	ENSG00000257058	eQTL_catalogue_nedelec_naive eQTL	0.0350364	0	2301
	FADS2	ENSG00000257058	eQTL_catalogue_salivary_gland eQTL	0.0349304	0	2794
	FADS2	ENSG00000257058	eQTL_catalogue_testis eQTL	0.0341289	0	3067
	FADS2	ENSG00000257058	eQTL_catalogue_sigmoid_colon eQTL	0.0338963	0	3062
	FADS2	ENSG00000257058	eQTL_catalogue_frontal_cortex eQTL	0.0337613	0	2891
	FADS2	ENSG00000257058	eQTL_catalogue_esophagus_gej eQTL	0.0336951	0	3073
	FADS2	ENSG00000257058	eQTL_catalogue_lcl eQTL	0.0333219	0	2723
	FADS2	ENSG00000257058	eQTL_catalogue_left_ventricle eQTL	0.0333117	0	3093
	FADS2	ENSG00000257058	eQTL_catalogue_spinal_cord eQTL	0.0332522	0	2860
	FADS2	ENSG00000257058	eQTL_catalogue_tranverse_colon eQTL	0.0331443	0	3045
	FADS2	ENSG00000257058	eQTL_catalogue_cerebellum eQTL	0.0330212	0	2954
	FADS2	ENSG00000257058	eQTL_catalogue_prostate eQTL	0.032984	0.0206734	3015
	FADS2	ENSG00000257058	eQTL_catalogue_kidney eQTL	0.0326906	0	2528
	FADS2	ENSG00000257058	eQTL_catalogue_nedelec_salmonella eQTL	0.0326209	0	2432
	FADS2	ENSG00000257058	eQTL_catalogue_quach_naive eQTL	0.0324675	0	1987
	FADS2	ENSG00000257058	eQTL_catalogue_hippocampus eQTL	0.0322487	0.0118491	2868
	FADS2	ENSG00000257058	eQTL_catalogue_ovary eQTL	0.0321886	0	2934
	FADS2	ENSG00000257058	eQTL_catalogue_uterus eQTL	0.0320323	0	2747
	FADS2	ENSG00000257058	eQTL_catalogue_vagina eQTL	0.0318918	0	2845
	FADS2	ENSG00000257058	eQTL_catalogue_nedelec_lysteria eQTL	0.0318817	0.0111833	2300
	FADS2	ENSG00000257058	eQTL_catalogue_quach_Pam3CSK4 eQTL	0.0317958	0	1924
	FADS2	ENSG00000257058	eQTL_catalogue_caudate eQTL	0.0317626	0	2998
	FADS2	ENSG00000257058	eQTL_catalogue_coronary_artery eQTL	0.0316912	0	2998
	FADS2	ENSG00000257058	eQTL_catalogue_hypothalamus eQTL	0.0315453	0	2967
	FADS2	ENSG00000257058	eQTL_catalogue_quach_IAV eQTL	0.0308289	0	1980
	FADS2	ENSG00000257058	eQTL_catalogue_blueprint_monocytes eQTL	0.0297382	0	3005
	FADS2	ENSG00000257058	eQTL_catalogue_anterior_cingulate_cortex eQTL	0.0294937	0	2823
	FADS2	ENSG00000257058	eQTL_catalogue_adrenal_gland eQTL	0.0292984	0	3009
	FADS2	ENSG00000257058	eQTL_catalogue_pancreas eQTL	0.0288901	0	3029
	FADS2	ENSG00000257058	eQTL_catalogue_spleen eQTL	0.0287417	0	2932
	FADS2	ENSG00000257058	eQTL_catalogue_aorta eQTL	0.0286985	0	3091
	FADS2	ENSG00000257058	eQTL_catalogue_adipose eQTL	0.0286719	0	3089
	FADS2	ENSG00000257058	eQTL_catalogue_lung eQTL	0.028505	0	3095
	FADS2	ENSG00000257058	eQTL_catalogue_quach_LPS eQTL	0.0282504	0	2022
	FADS2	ENSG00000257058	eQTL_catalogue_nucleus_accumbens eQTL	0.0280453	0	2977
	FADS2	ENSG00000257058	eQTL_catalogue_tibial_artery eQTL	0.0277676	0	3086
	FADS2	ENSG00000257058	eQTL_catalogue_liver eQTL	0.0276269	0	2962
	FADS2	ENSG00000257058	eQTL_catalogue_commonmind_dlpfc eQTL	0.0273162	0	3049
	FADS2	ENSG00000257058	eQTL_catalogue_pituitary eQTL	0.0272431	0	3022
	FADS2	ENSG00000257058	eQTL_catalogue_quach_R848 eQTL	0.0271836	0	1927
	FADS2	ENSG00000257058	eQTL_catalogue_stomach eQTL	0.0266706	0	3047
	FADS2	ENSG00000257058	eQTL_catalogue_fibroblast eQTL	0.0266415	0	3084
	FADS2	ENSG00000257058	eQTL_catalogue_thyroid eQTL	0.0266013	0	3102
	FADS2	ENSG00000257058	eQTL_catalogue_breast eQTL	0.0253796	0	3076
	FADS2	ENSG00000257058	eQTL_catalogue_tibial_nerve eQTL	0.0252064	0	3087
	FADS2	ENSG00000257058	eQTL_catalogue_skin_exposed eQTL	0.0228839	0	3086
	FADS2	ENSG00000257058	eQTL_catalogue_skin_non_exposed eQTL	0.0226301	0.0134528	3090
	FADS2	ENSG00000257058	eQTL_catalogue_braineac_substantia_nigra eQTL	0.0201925	0	2330
	FADS2	ENSG00000257058	kosoy_microglia eQTL	0.00363488	0.0109403	1347
	FADS2	ENSG00000267811	eQTL_catalogue_adrenal_gland eQTL	0.148701	0	2580
	FADS2	ENSG00000267811	eQTL_catalogue_nedelec_naive eQTL	0.0819155	0	1964
	FADS2	ENSG00000267811	eQTL_catalogue_lung eQTL	0.0682142	0	2658
	FADS2	ENSG00000267811	eQTL_catalogue_aorta eQTL	0.0554608	0	2662
	FADS2	ENSG00000267811	eQTL_catalogue_salivary_gland eQTL	0.0457661	0	2410
	FADS2	ENSG00000267811	eQTL_catalogue_lcl eQTL	0.0428645	0	2353
	FADS2	ENSG00000267811	eQTL_catalogue_left_ventricle eQTL	0.0393937	0	2656
	FADS2	ENSG00000267811	eQTL_catalogue_testis eQTL	0.0370992	0	2638
	FADS2	ENSG00000267811	eQTL_catalogue_braineac_putamen eQTL	0.0365642	0	2322
	FADS2	ENSG00000267811	eQTL_catalogue_coronary_artery eQTL	0.0351192	0	2569
	FADS2	ENSG00000267811	eQTL_catalogue_cerebellar_hemisphere eQTL	0.0349935	0	2477
	FADS2	ENSG00000267811	eQTL_catalogue_muscle eQTL	0.0349576	0	2654
	FADS2	ENSG00000267811	eQTL_catalogue_frontal_cortex eQTL	0.0349382	0	2481
	FADS2	ENSG00000267811	eQTL_catalogue_amygdala eQTL	0.0349321	0	2393
	FADS2	ENSG00000267811	eQTL_catalogue_cortex eQTL	0.0344449	0	2540
	FADS2	ENSG00000267811	eQTL_catalogue_esophagus_mucosa eQTL	0.0338414	0	2656
	FADS2	ENSG00000267811	eQTL_catalogue_ovary eQTL	0.0333585	0	2537
	FADS2	ENSG00000267811	eQTL_catalogue_spinal_cord eQTL	0.0331184	0	2453
	FADS2	ENSG00000267811	eQTL_catalogue_pancreas eQTL	0.0330938	0	2595
	FADS2	ENSG00000267811	eQTL_catalogue_kidney eQTL	0.0328903	0	2178
	FADS2	ENSG00000267811	eQTL_catalogue_uterus eQTL	0.032799	0	2378
	FADS2	ENSG00000267811	eQTL_catalogue_spleen eQTL	0.0324355	0	2514
	FADS2	ENSG00000267811	eQTL_catalogue_substantia_nigra eQTL	0.0324042	0	2335
	FADS2	ENSG00000267811	eQTL_catalogue_young_microglia eQTL	0.0320798	0	2326
	FADS2	ENSG00000267811	eQTL_catalogue_hippocampus eQTL	0.0320203	0	2462
	FADS2	ENSG00000267811	eQTL_catalogue_sigmoid_colon eQTL	0.0318138	0	2631
	FADS2	ENSG00000267811	eQTL_catalogue_small_intestine eQTL	0.0314059	0	2470
	FADS2	ENSG00000267811	eQTL_catalogue_pituitary eQTL	0.0312655	0	2591
	FADS2	ENSG00000267811	eQTL_catalogue_putamen eQTL	0.03109	0	2524
	FADS2	ENSG00000267811	eQTL_catalogue_breast eQTL	0.0309269	0	2643
	FADS2	ENSG00000267811	eQTL_catalogue_caudate eQTL	0.030417	0.0131144	2563
	FADS2	ENSG00000267811	eQTL_catalogue_vagina eQTL	0.0303386	0	2462
	FADS2	ENSG00000267811	eQTL_catalogue_liver eQTL	0.0302554	0	2543
	FADS2	ENSG00000267811	eQTL_catalogue_nucleus_accumbens eQTL	0.0301838	0	2552
	FADS2	ENSG00000267811	eQTL_catalogue_cerebellum eQTL	0.0301484	0	2531
	FADS2	ENSG00000267811	eQTL_catalogue_hypothalamus eQTL	0.0301001	0	2545
	FADS2	ENSG00000267811	eQTL_catalogue_blueprint_monocytes eQTL	0.0300952	0.0122093	2597
	FADS2	ENSG00000267811	eQTL_catalogue_stomach eQTL	0.0299919	0	2618
	FADS2	ENSG00000267811	eQTL_catalogue_adipose_visceral eQTL	0.029904	0	2655
	FADS2	ENSG00000267811	eQTL_catalogue_esophagus_muscularis eQTL	0.0288563	0	2649
	FADS2	ENSG00000267811	eQTL_catalogue_anterior_cingulate_cortex eQTL	0.0287237	0	2420
	FADS2	ENSG00000267811	eQTL_catalogue_prostate eQTL	0.0286534	0	2593
	FADS2	ENSG00000267811	eQTL_catalogue_esophagus_gej eQTL	0.0280255	0	2639
	FADS2	ENSG00000267811	eQTL_catalogue_atrial_appendage eQTL	0.027792	0	2637
	FADS2	ENSG00000267811	eQTL_catalogue_fibroblast eQTL	0.0272224	0	2645
	FADS2	ENSG00000267811	eQTL_catalogue_skin_non_exposed eQTL	0.0267519	0	2653
	FADS2	ENSG00000267811	eQTL_catalogue_commonmind_dlpfc eQTL	0.0266368	0	2633
	FADS2	ENSG00000267811	eQTL_catalogue_tibial_nerve eQTL	0.0264286	0	2651
	FADS2	ENSG00000267811	eQTL_catalogue_adipose eQTL	0.025864	0	2650
	FADS2	ENSG00000267811	eQTL_catalogue_tibial_artery eQTL	0.0251622	0	2651
	FADS2	ENSG00000267811	eQTL_catalogue_tranverse_colon eQTL	0.0247654	0	2612
	FADS2	ENSG00000267811	eQTL_catalogue_thyroid eQTL	0.023893	0	2665
	FADS2	ENSG00000267811	eQTL_catalogue_braineac_substantia_nigra eQTL	0.0214779	0	2059
	FADS2	ENSG00000267811	eQTL_catalogue_skin_exposed eQTL	0.0207381	0.011099	2648
	FADS2	ENSG00000267811	kosoy_microglia eQTL	0.00161321	0	760
	FADS2	ENSG00000269176	eQTL_catalogue_commonmind_dlpfc eQTL	0.100261	0.054553	2614
	FADS2	ENSG00000269176	eQTL_catalogue_spleen eQTL	0.0503724	0	2494
	FADS2	ENSG00000269176	eQTL_catalogue_braineac_putamen eQTL	0.0448349	0	2307
	FADS2	ENSG00000269176	eQTL_catalogue_caudate eQTL	0.0422423	0	2541
	FADS2	ENSG00000269176	eQTL_catalogue_amygdala eQTL	0.0398828	0	2377
	FADS2	ENSG00000269176	eQTL_catalogue_pancreas eQTL	0.0398168	0	2575
	FADS2	ENSG00000269176	eQTL_catalogue_kidney eQTL	0.0380396	0	2163
	FADS2	ENSG00000269176	eQTL_catalogue_uterus eQTL	0.0351396	0	2362
	FADS2	ENSG00000269176	eQTL_catalogue_anterior_cingulate_cortex eQTL	0.0349368	0	2402
	FADS2	ENSG00000269176	eQTL_catalogue_vagina eQTL	0.0346596	0	2445
	FADS2	ENSG00000269176	eQTL_catalogue_ovary eQTL	0.0345687	0	2519
	FADS2	ENSG00000269176	eQTL_catalogue_tranverse_colon eQTL	0.0337463	0	2591
	FADS2	ENSG00000269176	eQTL_catalogue_nedelec_lysteria eQTL	0.0335924	0	1959
	FADS2	ENSG00000269176	eQTL_catalogue_left_ventricle eQTL	0.0332275	0	2634
	FADS2	ENSG00000269176	eQTL_catalogue_young_microglia eQTL	0.0322752	0	2311
	FADS2	ENSG00000269176	eQTL_catalogue_small_intestine eQTL	0.0319977	0	2454
	FADS2	ENSG00000269176	eQTL_catalogue_putamen eQTL	0.0318588	0	2505
	FADS2	ENSG00000269176	eQTL_catalogue_adipose eQTL	0.0313831	0	2627
	FADS2	ENSG00000269176	eQTL_catalogue_quach_naive eQTL	0.0309504	0	1703
	FADS2	ENSG00000269176	eQTL_catalogue_liver eQTL	0.0308814	0	2524
	FADS2	ENSG00000269176	eQTL_catalogue_nucleus_accumbens eQTL	0.0308656	0	2533
	FADS2	ENSG00000269176	eQTL_catalogue_nedelec_naive eQTL	0.0308154	0	1957
	FADS2	ENSG00000269176	eQTL_catalogue_salivary_gland eQTL	0.0307851	0	2399
	FADS2	ENSG00000269176	eQTL_catalogue_stomach eQTL	0.0307032	0	2595
	FADS2	ENSG00000269176	eQTL_catalogue_substantia_nigra eQTL	0.0306152	0	2320
	FADS2	ENSG00000269176	eQTL_catalogue_skin_exposed eQTL	0.0305867	0	2625
	FADS2	ENSG00000269176	eQTL_catalogue_blueprint_monocytes eQTL	0.0305865	0	2577
	FADS2	ENSG00000269176	eQTL_catalogue_lcl eQTL	0.0304094	0	2337
	FADS2	ENSG00000269176	eQTL_catalogue_spinal_cord eQTL	0.0303137	0	2438
	FADS2	ENSG00000269176	eQTL_catalogue_pituitary eQTL	0.030102	0	2570
	FADS2	ENSG00000269176	eQTL_catalogue_hypothalamus eQTL	0.0300653	0	2526
	FADS2	ENSG00000269176	eQTL_catalogue_cerebellar_hemisphere eQTL	0.0297753	0	2460
	FADS2	ENSG00000269176	eQTL_catalogue_esophagus_muscularis eQTL	0.0296702	0	2628
	FADS2	ENSG00000269176	eQTL_catalogue_quach_LPS eQTL	0.0291877	0	1718
	FADS2	ENSG00000269176	eQTL_catalogue_frontal_cortex eQTL	0.0291673	0.00805175	2464
	FADS2	ENSG00000269176	eQTL_catalogue_testis eQTL	0.0289125	0	2616
	FADS2	ENSG00000269176	eQTL_catalogue_hippocampus eQTL	0.0288619	0	2445
	FADS2	ENSG00000269176	eQTL_catalogue_cerebellum eQTL	0.0287786	0	2512
	FADS2	ENSG00000269176	eQTL_catalogue_quach_IAV eQTL	0.0285999	0	1702
	FADS2	ENSG00000269176	eQTL_catalogue_coronary_artery eQTL	0.0279414	0	2549
	FADS2	ENSG00000269176	eQTL_catalogue_atrial_appendage eQTL	0.0278617	0	2616
	FADS2	ENSG00000269176	eQTL_catalogue_sigmoid_colon eQTL	0.0278306	0	2610
	FADS2	ENSG00000269176	eQTL_catalogue_cortex eQTL	0.0277521	0	2521
	FADS2	ENSG00000269176	eQTL_catalogue_esophagus_mucosa eQTL	0.0273974	0	2634
	FADS2	ENSG00000269176	eQTL_catalogue_prostate eQTL	0.0273621	0.0122387	2576
	FADS2	ENSG00000269176	eQTL_catalogue_adrenal_gland eQTL	0.0272502	0	2561
	FADS2	ENSG00000269176	eQTL_catalogue_esophagus_gej eQTL	0.0271071	0	2616
	FADS2	ENSG00000269176	eQTL_catalogue_blood eQTL	0.0270733	0	2645
	FADS2	ENSG00000269176	eQTL_catalogue_lung eQTL	0.0267236	0	2637
	FADS2	ENSG00000269176	eQTL_catalogue_aorta eQTL	0.0266057	0	2639
	FADS2	ENSG00000269176	eQTL_catalogue_quach_Pam3CSK4 eQTL	0.0263229	0	1652
	FADS2	ENSG00000269176	eQTL_catalogue_fibroblast eQTL	0.0260409	0	2625
	FADS2	ENSG00000269176	eQTL_catalogue_tibial_nerve eQTL	0.0253274	0	2629
	FADS2	ENSG00000269176	eQTL_catalogue_breast eQTL	0.0250692	0	2621
	FADS2	ENSG00000269176	eQTL_catalogue_adipose_visceral eQTL	0.0248165	0	2632
	FADS2	ENSG00000269176	eQTL_catalogue_muscle eQTL	0.0246727	0	2632
	FADS2	ENSG00000269176	eQTL_catalogue_skin_non_exposed eQTL	0.0237762	0	2632
	FADS2	ENSG00000269176	eQTL_catalogue_tibial_artery eQTL	0.0237481	0	2629
	FADS2	ENSG00000269176	eQTL_catalogue_thyroid eQTL	0.0231271	0	2642
	FADS2	ENSG00000269176	eQTL_catalogue_braineac_substantia_nigra eQTL	0.01858	0	2046
	FADS2	ENSG00000269176	kosoy_microglia eQTL	0.00120358	0	643
	FADS2	ENSG00000269463	eQTL_catalogue_commonmind_dlpfc eQTL	0.106843	0	2593
	FADS2	ENSG00000269463	eQTL_catalogue_quach_R848 eQTL	0.0528666	0	1648
	FADS2	ENSG00000269463	eQTL_catalogue_cerebellar_hemisphere eQTL	0.0499357	0	2441
	FADS2	ENSG00000269463	eQTL_catalogue_cortex eQTL	0.0475211	0	2501
	FADS2	ENSG00000269463	eQTL_catalogue_substantia_nigra eQTL	0.0454084	0	2301
	FADS2	ENSG00000269463	eQTL_catalogue_esophagus_mucosa eQTL	0.0453812	0	2611
	FADS2	ENSG00000269463	eQTL_catalogue_nucleus_accumbens eQTL	0.0419409	0	2513
	FADS2	ENSG00000269463	eQTL_catalogue_spleen eQTL	0.0417155	0	2474
	FADS2	ENSG00000269463	eQTL_catalogue_uterus eQTL	0.0405687	0	2343
	FADS2	ENSG00000269463	eQTL_catalogue_prostate eQTL	0.0375788	0	2564
	FADS2	ENSG00000269463	eQTL_catalogue_lung eQTL	0.0360878	0	2615
	FADS2	ENSG00000269463	eQTL_catalogue_aorta eQTL	0.0357918	0	2616
	FADS2	ENSG00000269463	eQTL_catalogue_quach_Pam3CSK4 eQTL	0.0356416	0	1646
	FADS2	ENSG00000269463	eQTL_catalogue_coronary_artery eQTL	0.034676	0	2526
	FADS2	ENSG00000269463	eQTL_catalogue_cerebellum eQTL	0.0345088	0	2492
	FADS2	ENSG00000269463	eQTL_catalogue_quach_IAV eQTL	0.0341647	0	1695
	FADS2	ENSG00000269463	eQTL_catalogue_spinal_cord eQTL	0.03397	0	2419
	FADS2	ENSG00000269463	eQTL_catalogue_braineac_putamen eQTL	0.0336027	0	2285
	FADS2	ENSG00000269463	eQTL_catalogue_ovary eQTL	0.0333879	0	2499
	FADS2	ENSG00000269463	eQTL_catalogue_quach_LPS eQTL	0.0332696	0	1711
	FADS2	ENSG00000269463	eQTL_catalogue_anterior_cingulate_cortex eQTL	0.032747	0	2382
	FADS2	ENSG00000269463	eQTL_catalogue_adrenal_gland eQTL	0.0326797	0	2539
	FADS2	ENSG00000269463	eQTL_catalogue_left_ventricle eQTL	0.0326757	0	2611
	FADS2	ENSG00000269463	eQTL_catalogue_kidney eQTL	0.0325498	0	2146
	FADS2	ENSG00000269463	eQTL_catalogue_nedelec_salmonella eQTL	0.0324922	0	2045
	FADS2	ENSG00000269463	eQTL_catalogue_skin_non_exposed eQTL	0.0324402	0	2610
	FADS2	ENSG00000269463	eQTL_catalogue_blueprint_monocytes eQTL	0.0324007	0	2553
	FADS2	ENSG00000269463	eQTL_catalogue_liver eQTL	0.0319208	0	2503
	FADS2	ENSG00000269463	eQTL_catalogue_amygdala eQTL	0.0318844	0	2358
	FADS2	ENSG00000269463	eQTL_catalogue_young_microglia eQTL	0.0318526	0	2290
	FADS2	ENSG00000269463	eQTL_catalogue_blood eQTL	0.0317053	0	2622
	FADS2	ENSG00000269463	eQTL_catalogue_breast eQTL	0.0316122	0	2598
	FADS2	ENSG00000269463	eQTL_catalogue_salivary_gland eQTL	0.0316095	0	2387
	FADS2	ENSG00000269463	eQTL_catalogue_lcl eQTL	0.0312821	0	2321
	FADS2	ENSG00000269463	eQTL_catalogue_vagina eQTL	0.0307678	0	2425
	FADS2	ENSG00000269463	eQTL_catalogue_pituitary eQTL	0.0307646	0	2549
	FADS2	ENSG00000269463	eQTL_catalogue_nedelec_lysteria eQTL	0.0304726	0	1951
	FADS2	ENSG00000269463	eQTL_catalogue_hippocampus eQTL	0.0303522	0	2425
	FADS2	ENSG00000269463	eQTL_catalogue_stomach eQTL	0.0300974	0	2572
	FADS2	ENSG00000269463	eQTL_catalogue_frontal_cortex eQTL	0.0300303	0	2444
	FADS2	ENSG00000269463	eQTL_catalogue_putamen eQTL	0.0299355	0	2486
	FADS2	ENSG00000269463	eQTL_catalogue_atrial_appendage eQTL	0.0298298	0	2594
	FADS2	ENSG00000269463	eQTL_catalogue_hypothalamus eQTL	0.0290973	0	2505
	FADS2	ENSG00000269463	eQTL_catalogue_quach_naive eQTL	0.0290003	0	1696
	FADS2	ENSG00000269463	eQTL_catalogue_sigmoid_colon eQTL	0.0285767	0	2587
	FADS2	ENSG00000269463	eQTL_catalogue_small_intestine eQTL	0.0283309	0	2435
	FADS2	ENSG00000269463	eQTL_catalogue_pancreas eQTL	0.0281037	0	2553
	FADS2	ENSG00000269463	eQTL_catalogue_nedelec_naive eQTL	0.0280733	0	1949
	FADS2	ENSG00000269463	eQTL_catalogue_esophagus_gej eQTL	0.0280033	0.0097589	2594
	FADS2	ENSG00000269463	eQTL_catalogue_testis eQTL	0.0271941	0	2594
	FADS2	ENSG00000269463	eQTL_catalogue_adipose_visceral eQTL	0.0264784	0	2609
	FADS2	ENSG00000269463	eQTL_catalogue_tibial_artery eQTL	0.025299	0	2606
	FADS2	ENSG00000269463	eQTL_catalogue_tranverse_colon eQTL	0.0249246	0	2568
	FADS2	ENSG00000269463	eQTL_catalogue_esophagus_muscularis eQTL	0.0248258	0	2605
	FADS2	ENSG00000269463	eQTL_catalogue_tibial_nerve eQTL	0.0248203	0	2607
	FADS2	ENSG00000269463	eQTL_catalogue_thyroid eQTL	0.0244106	0	2619
	FADS2	ENSG00000269463	eQTL_catalogue_fibroblast eQTL	0.0241193	0	2602
	FADS2	ENSG00000269463	eQTL_catalogue_adipose eQTL	0.023433	0	2604
	FADS2	ENSG00000269463	eQTL_catalogue_caudate eQTL	0.0233441	0.0103721	2521
	FADS2	ENSG00000269463	eQTL_catalogue_skin_exposed eQTL	0.0221528	0	2602
	FADS2	ENSG00000269463	eQTL_catalogue_muscle eQTL	0.0220204	0	2609
	FADS2	ENSG00000269463	eQTL_catalogue_braineac_substantia_nigra eQTL	0.0188386	0	2026
	FADS2	ENSG00000269463	kosoy_microglia eQTL	0.000979286	0	424
	FADS2	ENSG00000279246	kosoy_microglia eQTL	0.0446317	0	1121
	FADS2	ENSG00000279491	kosoy_microglia eQTL	0.067005	0	1787
	FADS2	ENSG00000279549	kosoy_microglia eQTL	0.00213788	0	935
	FADS2	ENSG00000279632	kosoy_microglia eQTL	0.0116587	0	744
	FADS2	ENSG00000285656	eQTL_catalogue_substantia_nigra eQTL	0.0419302	0	3186
	FADS2	ENSG00000285656	eQTL_catalogue_commonmind_dlpfc eQTL	0.0356703	0	3630
	FADS2	ENSG00000285656	eQTL_catalogue_braineac_putamen eQTL	0.0322642	0	3069
	FADS2	ENSG00000285656	eQTL_catalogue_hippocampus eQTL	0.0293765	0	3408
	FADS2	ENSG00000285656	eQTL_catalogue_testis eQTL	0.0266828	0	3659
	FADS2	ENSG00000285656	eQTL_catalogue_braineac_substantia_nigra eQTL	0.0240733	0	2684
	FADS2	ENSG00000287412	eQTL_catalogue_hypothalamus eQTL	0.00442402	0.0150952	472
	FADS2	ENSG00000287412	eQTL_catalogue_amygdala eQTL	0.00229273	0.00546382	422
	FADS2	ENSG00000287412	eQTL_catalogue_braineac_substantia_nigra eQTL	0.00473614	0	309
	FADS2	ENSG00000287412	eQTL_catalogue_substantia_nigra eQTL	0.00184285	0.00438587	403
	FADS2	ENSG00000287412	eQTL_catalogue_pancreas eQTL	0.00153221	0.0038532	489
	FADS2	ENSG00000287412	eQTL_catalogue_testis eQTL	0.00259236	0	497
	FADS2	ENSG00000287412	eQTL_catalogue_breast eQTL	0.00220837	0	484
	FADS2	ENSG00000287412	eQTL_catalogue_braineac_putamen eQTL	0.00210756	0	389
	FADS2	ENSG00000287412	eQTL_catalogue_frontal_cortex eQTL	0.00203916	0	441
	FADS2	ENSG00000287412	eQTL_catalogue_cortex eQTL	0.00197224	0	453
	FADS2	ENSG00000287412	eQTL_catalogue_anterior_cingulate_cortex eQTL	0.00195886	0	418
	FADS2	ENSG00000287412	eQTL_catalogue_caudate eQTL	0.00181329	0	476
	FADS2	ENSG00000287412	eQTL_catalogue_spinal_cord eQTL	0.00177734	0	450
	FADS2	ENSG00000287412	eQTL_catalogue_putamen eQTL	0.00160633	0	466
	FADS2	ENSG00000287412	eQTL_catalogue_adipose_visceral eQTL	0.0015943	0	510
	FADS2	ENSG00000287412	eQTL_catalogue_nucleus_accumbens eQTL	0.00155485	0	466
	FADS2	ENSG00000287412	eQTL_catalogue_hippocampus eQTL	0.00150661	0	434
	FADS2	ENSG00000287412	eQTL_catalogue_adipose eQTL	0.00145155	0	508
	FADS2	ENSG00000287412	eQTL_catalogue_esophagus_muscularis eQTL	0.00131986	0	502
	FADS2	ENSG00000287412	eQTL_catalogue_tibial_nerve eQTL	0.00130282	0	509
	FADS2	ENSG00000287412	eQTL_catalogue_commonmind_dlpfc eQTL	0.00125852	0	510
	FADS2	ENSG00000289194	eQTL_catalogue_frontal_cortex eQTL	0.134443	0	3355
	FADS2	ENSG00000289194	eQTL_catalogue_sigmoid_colon eQTL	0.0782666	0.0312423	3564
	FADS2	ENSG00000289194	eQTL_catalogue_quach_naive eQTL	0.0555174	0	2271
	FADS2	ENSG00000289194	eQTL_catalogue_quach_R848 eQTL	0.0477051	0	2200
	FADS2	ENSG00000289194	eQTL_catalogue_left_ventricle eQTL	0.0469764	0	3610
	FADS2	ENSG00000289194	eQTL_catalogue_substantia_nigra eQTL	0.0469736	0	3100
	FADS2	ENSG00000289194	eQTL_catalogue_vagina eQTL	0.0447511	0	3310
	FADS2	ENSG00000289194	eQTL_catalogue_hypothalamus eQTL	0.0428653	0	3440
	FADS2	ENSG00000289194	eQTL_catalogue_nedelec_naive eQTL	0.0395322	0	2651
	FADS2	ENSG00000289194	eQTL_catalogue_hippocampus eQTL	0.0391208	0	3321
	FADS2	ENSG00000289194	eQTL_catalogue_aorta eQTL	0.0370442	0	3610
	FADS2	ENSG00000289194	eQTL_catalogue_fibroblast eQTL	0.0369717	0	3612
	FADS2	ENSG00000289194	eQTL_catalogue_salivary_gland eQTL	0.0369242	0	3228
	FADS2	ENSG00000289194	eQTL_catalogue_kidney eQTL	0.0360901	0	2879
	FADS2	ENSG00000289194	eQTL_catalogue_pancreas eQTL	0.0351442	0	3538
	FADS2	ENSG00000289194	eQTL_catalogue_small_intestine eQTL	0.0343154	0	3315
	FADS2	ENSG00000289194	eQTL_catalogue_uterus eQTL	0.0342713	0.0133402	3168
	FADS2	ENSG00000289194	eQTL_catalogue_spleen eQTL	0.0331424	0	3408
	FADS2	ENSG00000289194	eQTL_catalogue_adipose_visceral eQTL	0.0327351	0	3594
	FADS2	ENSG00000289194	eQTL_catalogue_amygdala eQTL	0.0323551	0	3182
	FADS2	ENSG00000289194	eQTL_catalogue_lcl eQTL	0.0323439	0	3104
	FADS2	ENSG00000289194	eQTL_catalogue_nedelec_salmonella eQTL	0.0322735	0	2796
	FADS2	ENSG00000289194	eQTL_catalogue_pituitary eQTL	0.032211	0	3507
	FADS2	ENSG00000289194	eQTL_catalogue_putamen eQTL	0.0312512	0	3418
	FADS2	ENSG00000289194	eQTL_catalogue_anterior_cingulate_cortex eQTL	0.0305707	0	3228
	FADS2	ENSG00000289194	eQTL_catalogue_young_microglia eQTL	0.0304096	0.011278	3074
	FADS2	ENSG00000289194	eQTL_catalogue_nedelec_lysteria eQTL	0.0303923	0	2653
	FADS2	ENSG00000289194	eQTL_catalogue_spinal_cord eQTL	0.0303646	0	3304
	FADS2	ENSG00000289194	eQTL_catalogue_liver eQTL	0.0303157	0	3433
	FADS2	ENSG00000289194	eQTL_catalogue_blueprint_monocytes eQTL	0.0301618	0	3415
	FADS2	ENSG00000289194	eQTL_catalogue_cortex eQTL	0.0300112	0	3437
	FADS2	ENSG00000289194	eQTL_catalogue_cerebellum eQTL	0.0298439	0	3434
	FADS2	ENSG00000289194	eQTL_catalogue_braineac_putamen eQTL	0.0296068	0	2985
	FADS2	ENSG00000289194	eQTL_catalogue_ovary eQTL	0.0291964	0	3419
	FADS2	ENSG00000289194	eQTL_catalogue_quach_LPS eQTL	0.0288424	0	2309
	FADS2	ENSG00000289194	eQTL_catalogue_quach_Pam3CSK4 eQTL	0.0282988	0	2195
	FADS2	ENSG00000289194	eQTL_catalogue_coronary_artery eQTL	0.0279311	0	3500
	FADS2	ENSG00000289194	eQTL_catalogue_blood eQTL	0.0276934	0	3634
	FADS2	ENSG00000289194	eQTL_catalogue_adrenal_gland eQTL	0.0276347	0	3490
	FADS2	ENSG00000289194	eQTL_catalogue_stomach eQTL	0.0276247	0	3551
	FADS2	ENSG00000289194	eQTL_catalogue_cerebellar_hemisphere eQTL	0.0274507	0	3349
	FADS2	ENSG00000289194	eQTL_catalogue_nucleus_accumbens eQTL	0.0271164	0.0128194	3458
	FADS2	ENSG00000289194	eQTL_catalogue_caudate eQTL	0.027051	0	3491
	FADS2	ENSG00000289194	eQTL_catalogue_quach_IAV eQTL	0.0270313	0.00983818	2263
	FADS2	ENSG00000289194	eQTL_catalogue_esophagus_gej eQTL	0.0267487	0.00838308	3588
	FADS2	ENSG00000289194	eQTL_catalogue_prostate eQTL	0.0260447	0.0099195	3502
	FADS2	ENSG00000289194	eQTL_catalogue_testis eQTL	0.0254604	0	3560
	FADS2	ENSG00000289194	eQTL_catalogue_tranverse_colon eQTL	0.0251662	0	3567
	FADS2	ENSG00000289194	eQTL_catalogue_esophagus_muscularis eQTL	0.025083	0.00866033	3596
	FADS2	ENSG00000289194	eQTL_catalogue_breast eQTL	0.0247103	0	3603
	FADS2	ENSG00000289194	eQTL_catalogue_lung eQTL	0.023868	0	3616
	FADS2	ENSG00000289194	eQTL_catalogue_commonmind_dlpfc eQTL	0.0211425	0.00758352	3527
	FADS2	ENSG00000289194	eQTL_catalogue_braineac_substantia_nigra eQTL	0.0205949	0	2603
	FADS2	ENSG00000289194	eQTL_catalogue_muscle eQTL	0.0179648	0	3617
	FADS2	ENSG00000289194	eQTL_catalogue_adipose eQTL	0.0166752	0.00726439	3613
	FADS2	ENSG00000289194	eQTL_catalogue_esophagus_mucosa eQTL	0.00389677	0.0145027	3615
	FADS2	ENSG00000289194	eQTL_catalogue_tibial_nerve eQTL	0.0130139	0.00697159	3610
	FADS2	ENSG00000289194	eQTL_catalogue_atrial_appendage eQTL	0.00432187	0.0111223	3592
	FADS2	ENSG00000289194	eQTL_catalogue_tibial_artery eQTL	0.00587998	0.00782183	3614
	FADS2	ENSG00000289194	eQTL_catalogue_skin_exposed eQTL	0.00438298	0.00712839	3611
	FADS2	ENSG00000289194	eQTL_catalogue_skin_non_exposed eQTL	0.00165202	0.00701889	3610
	FADS2	ENSG00000289194	eQTL_catalogue_thyroid eQTL	0.00164061	0.00698868	3623
	FADS2	ENSG00000289268	eQTL_catalogue_small_intestine eQTL	0.73064	0.611632	4133
	FADS2	ENSG00000289268	eQTL_catalogue_fibroblast eQTL	0.721835	0.579035	4511
	FADS2	ENSG00000289268	eQTL_catalogue_adrenal_gland eQTL	0.672567	0.539418	4342
	FADS2	ENSG00000289268	eQTL_catalogue_atrial_appendage eQTL	0.63674	0.495161	4462
	FADS2	ENSG00000289268	eQTL_catalogue_blood eQTL	0.60732	0.457977	4535
	FADS2	ENSG00000289268	eQTL_catalogue_quach_naive eQTL	0.447917	0.256607	2827
	FADS2	ENSG00000289268	eQTL_catalogue_nedelec_naive eQTL	0.186084	0.341687	3324
	FADS2	ENSG00000289268	eQTL_catalogue_putamen eQTL	0.31869	0	4260
	FADS2	ENSG00000289268	eQTL_catalogue_testis eQTL	0.234294	0	4430
	FADS2	ENSG00000289268	eQTL_catalogue_tibial_artery eQTL	0.18793	0.0877439	4498
	FADS2	ENSG00000289268	eQTL_catalogue_pancreas eQTL	0.139426	0.128823	4404
	FADS2	ENSG00000289268	eQTL_catalogue_nucleus_accumbens eQTL	0.132014	0.0856945	4312
	FADS2	ENSG00000289268	eQTL_catalogue_aorta eQTL	0.0892767	0	4490
	FADS2	ENSG00000289268	eQTL_catalogue_left_ventricle eQTL	0.0838299	0	4490
	FADS2	ENSG00000289268	eQTL_catalogue_lung eQTL	0.083133	0	4498
	FADS2	ENSG00000289268	eQTL_catalogue_amygdala eQTL	0.0827325	0.0500713	3957
	FADS2	ENSG00000289268	eQTL_catalogue_hippocampus eQTL	0.0760512	0	4109
	FADS2	ENSG00000289268	eQTL_catalogue_caudate eQTL	0.0749423	0	4342
	FADS2	ENSG00000289268	eQTL_catalogue_substantia_nigra eQTL	0.0724744	0	3839
	FADS2	ENSG00000289268	eQTL_catalogue_frontal_cortex eQTL	0.0649576	0	4181
	FADS2	ENSG00000289268	eQTL_catalogue_quach_Pam3CSK4 eQTL	0.062583	0.0148536	2738
	FADS2	ENSG00000289268	eQTL_catalogue_quach_LPS eQTL	0.0620469	0.00827493	2868
	FADS2	ENSG00000289268	eQTL_catalogue_lcl eQTL	0.0600389	0	3875
	FADS2	ENSG00000289268	eQTL_catalogue_cerebellum eQTL	0.0540203	0.0309765	4274
	FADS2	ENSG00000289268	eQTL_catalogue_cortex eQTL	0.0531615	0	4295
	FADS2	ENSG00000289268	eQTL_catalogue_cerebellar_hemisphere eQTL	0.0490886	0	4183
	FADS2	ENSG00000289268	eQTL_catalogue_sigmoid_colon eQTL	0.0485816	0	4441
	FADS2	ENSG00000289268	eQTL_catalogue_quach_IAV eQTL	0.0456787	0	2821
	FADS2	ENSG00000289268	eQTL_catalogue_nedelec_salmonella eQTL	0.0437805	0	3503
	FADS2	ENSG00000289268	eQTL_catalogue_tibial_nerve eQTL	0.0399931	0	4499
	FADS2	ENSG00000289268	eQTL_catalogue_adipose_visceral eQTL	0.0395443	0	4491
	FADS2	ENSG00000289268	eQTL_catalogue_nedelec_lysteria eQTL	0.0383969	0.0154888	3328
	FADS2	ENSG00000289268	eQTL_catalogue_braineac_putamen eQTL	0.0381199	0	3654
	FADS2	ENSG00000289268	eQTL_catalogue_liver eQTL	0.0375537	0	4276
	FADS2	ENSG00000289268	eQTL_catalogue_quach_R848 eQTL	0.0361381	0	2752
	FADS2	ENSG00000289268	eQTL_catalogue_spinal_cord eQTL	0.0360773	0	4091
	FADS2	ENSG00000289268	eQTL_catalogue_stomach eQTL	0.0360218	0	4415
	FADS2	ENSG00000289268	eQTL_catalogue_thyroid eQTL	0.0354736	0	4517
	FADS2	ENSG00000289268	eQTL_catalogue_esophagus_gej eQTL	0.0349795	0	4472
	FADS2	ENSG00000289268	eQTL_catalogue_blueprint_monocytes eQTL	0.0347425	0	4235
	FADS2	ENSG00000289268	eQTL_catalogue_tranverse_colon eQTL	0.0343491	0	4452
	FADS2	ENSG00000289268	eQTL_catalogue_anterior_cingulate_cortex eQTL	0.0335537	0	4017
	FADS2	ENSG00000289268	eQTL_catalogue_hypothalamus eQTL	0.0333778	0	4295
	FADS2	ENSG00000289268	eQTL_catalogue_young_microglia eQTL	0.0325518	0	3909
	FADS2	ENSG00000289268	eQTL_catalogue_vagina eQTL	0.0323044	0	4083
	FADS2	ENSG00000289268	eQTL_catalogue_kidney eQTL	0.0321424	0	3535
	FADS2	ENSG00000289268	eQTL_catalogue_esophagus_muscularis eQTL	0.0313374	0	4493
	FADS2	ENSG00000289268	eQTL_catalogue_pituitary eQTL	0.0312294	0	4356
	FADS2	ENSG00000289268	eQTL_catalogue_esophagus_mucosa eQTL	0.0301652	0	4512
	FADS2	ENSG00000289268	eQTL_catalogue_salivary_gland eQTL	0.0298289	0	4038
	FADS2	ENSG00000289268	eQTL_catalogue_uterus eQTL	0.0293251	0	3911
	FADS2	ENSG00000289268	eQTL_catalogue_breast eQTL	0.0288703	0	4476
	FADS2	ENSG00000289268	eQTL_catalogue_ovary eQTL	0.0285756	0	4227
	FADS2	ENSG00000289268	eQTL_catalogue_muscle eQTL	0.027642	0	4505
	FADS2	ENSG00000289268	eQTL_catalogue_prostate eQTL	0.0276327	0	4363
	FADS2	ENSG00000289268	eQTL_catalogue_coronary_artery eQTL	0.0275379	0	4355
	FADS2	ENSG00000289268	eQTL_catalogue_spleen eQTL	0.0272556	0.0140251	4244
	FADS2	ENSG00000289268	eQTL_catalogue_skin_non_exposed eQTL	0.026453	0	4487
	FADS2	ENSG00000289268	eQTL_catalogue_adipose eQTL	0.0261686	0	4509
	FADS2	ENSG00000289268	eQTL_catalogue_commonmind_dlpfc eQTL	0.0244096	0	4408
	FADS2	ENSG00000289268	eQTL_catalogue_skin_exposed eQTL	0.0214483	0	4480
	FADS2	ENSG00000289268	eQTL_catalogue_braineac_substantia_nigra eQTL	0.0179467	0	3223
	FADS2	ENSG00000289562	eQTL_catalogue_sigmoid_colon eQTL	0.0709617	0.0447682	3015
	FADS2	ENSG00000289562	eQTL_catalogue_prostate eQTL	0.0545845	0	2970
	FADS2	ENSG00000289562	eQTL_catalogue_small_intestine eQTL	0.0451676	0	2832
	FADS2	ENSG00000289562	eQTL_catalogue_uterus eQTL	0.0405949	0	2714
	FADS2	ENSG00000289562	eQTL_catalogue_cortex eQTL	0.0397654	0	2915
	FADS2	ENSG00000289562	eQTL_catalogue_braineac_putamen eQTL	0.0376586	0	2665
	FADS2	ENSG00000289562	eQTL_catalogue_hippocampus eQTL	0.0372124	0	2824
	FADS2	ENSG00000289562	eQTL_catalogue_spleen eQTL	0.0364354	0	2886
	FADS2	ENSG00000289562	eQTL_catalogue_tibial_artery eQTL	0.0363861	0	3039
	FADS2	ENSG00000289562	eQTL_catalogue_lcl eQTL	0.0357064	0	2689
	FADS2	ENSG00000289562	eQTL_catalogue_amygdala eQTL	0.0344816	0	2748
	FADS2	ENSG00000289562	eQTL_catalogue_substantia_nigra eQTL	0.0337963	0	2673
	FADS2	ENSG00000289562	eQTL_catalogue_young_microglia eQTL	0.033437	0	2661
	FADS2	ENSG00000289562	eQTL_catalogue_putamen eQTL	0.033276	0	2898
	FADS2	ENSG00000289562	eQTL_catalogue_coronary_artery eQTL	0.033218	0	2952
	FADS2	ENSG00000289562	eQTL_catalogue_spinal_cord eQTL	0.0331737	0	2815
	FADS2	ENSG00000289562	eQTL_catalogue_adipose eQTL	0.0331549	0	3041
	FADS2	ENSG00000289562	eQTL_catalogue_vagina eQTL	0.0331324	0	2804
	FADS2	ENSG00000289562	eQTL_catalogue_kidney eQTL	0.0328072	0	2495
	FADS2	ENSG00000289562	eQTL_catalogue_hypothalamus eQTL	0.0326912	0	2924
	FADS2	ENSG00000289562	eQTL_catalogue_skin_non_exposed eQTL	0.0324016	0.029745	3043
	FADS2	ENSG00000289562	eQTL_catalogue_liver eQTL	0.0323885	0	2918
	FADS2	ENSG00000289562	eQTL_catalogue_caudate eQTL	0.0319683	0	2951
	FADS2	ENSG00000289562	eQTL_catalogue_testis eQTL	0.0312365	0	3021
	FADS2	ENSG00000289562	eQTL_catalogue_tranverse_colon eQTL	0.0311731	0	2999
	FADS2	ENSG00000289562	eQTL_catalogue_adipose_visceral eQTL	0.0311315	0	3041
	FADS2	ENSG00000289562	eQTL_catalogue_blueprint_monocytes eQTL	0.0311179	0	2961
	FADS2	ENSG00000289562	eQTL_catalogue_skin_exposed eQTL	0.0306517	0	3038
	FADS2	ENSG00000289562	eQTL_catalogue_lung eQTL	0.0304168	0	3048
	FADS2	ENSG00000289562	eQTL_catalogue_left_ventricle eQTL	0.0302289	0	3045
	FADS2	ENSG00000289562	eQTL_catalogue_frontal_cortex eQTL	0.0301524	0	2850
	FADS2	ENSG00000289562	eQTL_catalogue_ovary eQTL	0.0301371	0	2891
	FADS2	ENSG00000289562	eQTL_catalogue_stomach eQTL	0.0301212	0	3000
	FADS2	ENSG00000289562	eQTL_catalogue_salivary_gland eQTL	0.0299818	0	2759
	FADS2	ENSG00000289562	eQTL_catalogue_anterior_cingulate_cortex eQTL	0.0299297	0	2780
	FADS2	ENSG00000289562	eQTL_catalogue_adrenal_gland eQTL	0.0292031	0	2963
	FADS2	ENSG00000289562	eQTL_catalogue_aorta eQTL	0.0290836	0.0146982	3044
	FADS2	ENSG00000289562	eQTL_catalogue_cerebellum eQTL	0.0288027	0	2908
	FADS2	ENSG00000289562	eQTL_catalogue_nucleus_accumbens eQTL	0.0284976	0	2931
	FADS2	ENSG00000289562	eQTL_catalogue_esophagus_gej eQTL	0.0280796	0	3026
	FADS2	ENSG00000289562	eQTL_catalogue_pituitary eQTL	0.028023	0	2976
	FADS2	ENSG00000289562	eQTL_catalogue_cerebellar_hemisphere eQTL	0.0279626	0	2851
	FADS2	ENSG00000289562	eQTL_catalogue_fibroblast eQTL	0.0274297	0	3037
	FADS2	ENSG00000289562	eQTL_catalogue_commonmind_dlpfc eQTL	0.0264572	0	3007
	FADS2	ENSG00000289562	eQTL_catalogue_esophagus_mucosa eQTL	0.0262618	0	3044
	FADS2	ENSG00000289562	eQTL_catalogue_breast eQTL	0.0262126	0	3030
	FADS2	ENSG00000289562	eQTL_catalogue_tibial_nerve eQTL	0.0254166	0	3040
	FADS2	ENSG00000289562	eQTL_catalogue_atrial_appendage eQTL	0.0250737	0	3027
	FADS2	ENSG00000289562	eQTL_catalogue_esophagus_muscularis eQTL	0.0249141	0	3037
	FADS2	ENSG00000289562	eQTL_catalogue_thyroid eQTL	0.0246826	0	3055
	FADS2	ENSG00000289562	eQTL_catalogue_braineac_substantia_nigra eQTL	0.0228595	0	2320
	FADS2	ENSG00000289562	eQTL_catalogue_muscle eQTL	0.0220645	0	3043
	FADS2	FADS1	wingo_male_DLPFC eQTL	0.67879	0.774033	1604
	FADS2	FADS1	fujita_inhibitory eQTL	0.739869	0.769828	2878
	FADS2	FADS1	wingo_both_DLPFC eQTL	0.704531	0.761717	1604
	FADS2	FADS1	eQTL_catalogue_commonmind_dlpfc eQTL	0.746688	0.616274	4399
	FADS2	FADS1	fujita_excitatory eQTL	0.701716	0.727665	2878
	FADS2	FADS1	MetaBrain_cerebellum eQTL	0.705297	0.563389	4228
	FADS2	FADS1	wingo_female_DLPFC eQTL	0.639932	0.702798	1605
	FADS2	FADS1	eQTL_catalogue_cerebellar_hemisphere eQTL	0.678223	0.532008	4170
	FADS2	FADS1	fujita_oligodendrocytes eQTL	0.645934	0.671914	2878
	FADS2	FADS1	eQTLgen_blood eQTL	0.669696	0	4898
	FADS2	FADS1	fujita_astrocytes eQTL	0.625276	0.607979	2878
	FADS2	FADS1	eQTL_catalogue_fairfax_monocytes_lps2 eQTL	0.619104	0.49479	4269
	FADS2	FADS1	eQTL_catalogue_sigmoid_colon eQTL	0.589478	0.449727	4432
	FADS2	FADS1	eQTL_catalogue_esophagus_muscularis eQTL	0.577423	0.4367	4483
	FADS2	FADS1	MetaBrain_hippocampus eQTL	0.569103	0.455304	3424
	FADS2	FADS1	eQTL_catalogue_left_ventricle eQTL	0.514586	0.430138	4480
	FADS2	FADS1	eQTL_catalogue_kasela_tcells_cd4 eQTL	0.513944	0.305878	4336
	FADS2	FADS1	eQTL_catalogue_esophagus_gej eQTL	0.509207	0.413618	4462
	FADS2	FADS1	eQTL_catalogue_tibial_artery eQTL	0.504577	0.291721	4490
	FADS2	FADS1	eQTL_catalogue_hypothalamus eQTL	0.496838	0.502666	4284
	FADS2	FADS1	eQTL_catalogue_thyroid eQTL	0.498195	0.368978	4508
	FADS2	FADS1	eQTL_catalogue_muscle eQTL	0.489034	0.332302	4495
	FADS2	FADS1	eQTL_catalogue_frontal_cortex eQTL	0.387869	0.207733	4169
	FADS2	FADS1	eQTL_catalogue_adipose_visceral eQTL	0.348404	0.267098	4481
	FADS2	FADS1	eQTL_catalogue_ovary eQTL	0.301712	0.339763	4218
	FADS2	FADS1	eQTL_catalogue_kasela_tcells_cd8 eQTL	0.293279	0.140887	4313
	FADS2	FADS1	eQTL_catalogue_hippocampus eQTL	0.289785	0.290848	4097
	FADS2	FADS1	MetaBrain_basalganglia eQTL	0.272474	0.243255	3481
	FADS2	FADS1	eQTL_catalogue_tranverse_colon eQTL	0.271929	0.158861	4443
	FADS2	FADS1	eQTL_catalogue_testis eQTL	0.26632	0.167549	4421
	FADS2	FADS1	eQTL_catalogue_cortex eQTL	0.264903	0.186215	4285
	FADS2	FADS1	eQTL_catalogue_blood eQTL	0.242809	0.147084	4525
	FADS2	FADS1	eQTL_catalogue_adipose eQTL	0.241716	0.123746	4499
	FADS2	FADS1	eQTL_catalogue_cerebellum eQTL	0.169578	0.141394	4267
	FADS2	FADS1	eQTL_catalogue_caudate eQTL	0.161045	0.150531	4335
	FADS2	FADS1	eQTL_catalogue_esophagus_mucosa eQTL	0.159888	0.148	4503
	FADS2	FADS1	eQTL_catalogue_stomach eQTL	0.141626	0.132624	4407
	FADS2	FADS1	eQTL_catalogue_pancreas eQTL	0.118701	0.128135	4395
	FADS2	FADS1	eQTL_catalogue_tibial_nerve eQTL	0.126588	0.127562	4489
	FADS2	FADS1	eQTL_catalogue_quach_naive eQTL	0.114044	0.00753925	2812
	FADS2	FADS1	eQTL_catalogue_uterus eQTL	0.113101	0	3902
	FADS2	FADS1	MetaBrain_cortex eQTL	0.105662	0	4803
	FADS2	FADS1	eQTL_catalogue_salivary_gland eQTL	0.103181	0.0966575	4028
	FADS2	FADS1	eQTL_catalogue_liver eQTL	0.101578	0	4267
	FADS2	FADS1	eQTL_catalogue_prostate eQTL	0.0930715	0	4353
	FADS2	FADS1	eQTL_catalogue_amygdala eQTL	0.0839843	0.0919016	3945
	FADS2	FADS1	eQTL_catalogue_anterior_cingulate_cortex eQTL	0.0845015	0	4006
	FADS2	FADS1	eQTL_catalogue_nucleus_accumbens eQTL	0.0828939	0.0614617	4301
	FADS2	FADS1	eQTL_catalogue_fairfax_monocytes_ifn24 eQTL	0.0800602	0.0141873	4318
	FADS2	FADS1	eQTL_catalogue_quach_IAV eQTL	0.0430894	0.0731272	2806
	FADS2	FADS1	eQTL_catalogue_pituitary eQTL	0.0722064	0	4346
	FADS2	FADS1	eQTL_catalogue_atrial_appendage eQTL	0.0664639	0.0201546	4451
	FADS2	FADS1	eQTL_catalogue_quach_Pam3CSK4 eQTL	0.0659712	0.0201781	2724
	FADS2	FADS1	eQTL_catalogue_quach_LPS eQTL	0.0649207	0.00705937	2854
	FADS2	FADS1	eQTL_catalogue_quach_R848 eQTL	0.0613724	0.0214512	2737
	FADS2	FADS1	MetaBrain_spinalcord eQTL	0.055566	0	3496
	FADS2	FADS1	eQTL_catalogue_substantia_nigra eQTL	0.0539767	0.0402884	3825
	FADS2	FADS1	eQTL_catalogue_putamen eQTL	0.0508373	0	4253
	FADS2	FADS1	kosoy_microglia eQTL	0.0504119	0	1565
	FADS2	FADS1	eQTL_catalogue_spinal_cord eQTL	0.0496779	0	4081
	FADS2	FADS1	eQTL_catalogue_small_intestine eQTL	0.0488415	0	4126
	FADS2	FADS1	eQTL_catalogue_coronary_artery eQTL	0.0415294	0.0238532	4348
	FADS2	FADS1	eQTL_catalogue_young_microglia eQTL	0.0400304	0	3877
	FADS2	FADS1	eQTL_catalogue_cedar_monocytes eQTL	0.0396447	0	4468
	FADS2	FADS1	eQTL_catalogue_kidney eQTL	0.039073	0	3526
	FADS2	FADS1	eQTL_catalogue_fairfax_monocytes_naive eQTL	0.038029	0	4353
	FADS2	FADS1	eQTL_catalogue_aorta eQTL	0.0378946	0	4483
	FADS2	FADS1	eQTL_catalogue_breast eQTL	0.0365403	0	4469
	FADS2	FADS1	eQTL_catalogue_vagina eQTL	0.034221	0	4072
	FADS2	FADS1	eQTL_catalogue_braineac_putamen eQTL	0.0342144	0	3652
	FADS2	FADS1	eQTL_catalogue_blueprint_monocytes eQTL	0.0330212	0.0151962	4232
	FADS2	FADS1	eQTL_catalogue_fairfax_monocytes_lps24 eQTL	0.0319436	0	4322
	FADS2	FADS1	eQTL_catalogue_spleen eQTL	0.0307563	0	4234
	FADS2	FADS1	eQTL_catalogue_nedelec_lysteria eQTL	0.0297088	0	3314
	FADS2	FADS1	eQTL_catalogue_nedelec_naive eQTL	0.0287809	0	3308
	FADS2	FADS1	eQTL_catalogue_skin_exposed eQTL	0.0285759	0	4473
	FADS2	FADS1	eQTL_catalogue_adrenal_gland eQTL	0.0285395	0	4333
	FADS2	FADS1	eQTL_catalogue_lcl eQTL	0.0284921	0.0103466	3864
	FADS2	FADS1	eQTL_catalogue_fibroblast eQTL	0.0281372	0	4501
	FADS2	FADS1	eQTL_catalogue_nedelec_salmonella eQTL	0.0278665	0	3492
	FADS2	FADS1	fujita_microglia eQTL	0.0265227	0	2878
	FADS2	FADS1	eQTL_catalogue_skin_non_exposed eQTL	0.0248453	0	4477
	FADS2	FADS1	eQTL_catalogue_lung eQTL	0.0248028	0	4489
	FADS2	FADS1	eQTL_catalogue_braineac_substantia_nigra eQTL	0.0186631	0	3221
	FADS2	FADS1	fujita_opc eQTL	0.0163294	0	2878
	FADS2	FADS2	eQTL_catalogue_lung eQTL	0.924307	0.845636	4495
	FADS2	FADS2	eQTL_catalogue_testis eQTL	0.819938	0.763351	4427
	FADS2	FADS2	eQTL_catalogue_atrial_appendage eQTL	0.790373	0.251291	4459
	FADS2	FADS2	fujita_opc eQTL	0.782652	0.65504	2908
	FADS2	FADS2	fujita_astrocytes eQTL	0.714964	0.733018	2908
	FADS2	FADS2	eQTL_catalogue_tibial_nerve sQTL	0.69469	0.495941	4503
	FADS2	FADS2	eQTL_catalogue_quach_LPS eQTL	0.670726	0.0309473	2865
	FADS2	FADS2	eQTL_catalogue_quach_naive eQTL	0.649568	0.030703	2824
	FADS2	FADS2	eQTL_catalogue_quach_R848 eQTL	0.6439	0.0317647	2750
	FADS2	FADS2	eQTL_catalogue_quach_Pam3CSK4 eQTL	0.633834	0.03	2736
	FADS2	FADS2	eQTLgen_blood eQTL	0.568909	0	4861
	FADS2	FADS2	eQTL_catalogue_adipose eQTL	0.561282	0.214141	4506
	FADS2	FADS2	eQTL_catalogue_nedelec_lysteria eQTL	0.539709	0.0964977	3325
	FADS2	FADS2	eQTL_catalogue_adipose_visceral sQTL	0.529472	0.357582	4495
	FADS2	FADS2	eQTL_catalogue_breast eQTL	0.5221	0.0798717	4473
	FADS2	FADS2	eQTL_catalogue_tibial_artery sQTL	0.507873	0.143474	4502
	FADS2	FADS2	eQTL_catalogue_nedelec_naive eQTL	0.456246	0.039125	3321
	FADS2	FADS2	eQTL_catalogue_fairfax_monocytes_lps24 eQTL	0.451817	0.232976	4331
	FADS2	FADS2	eQTL_catalogue_skin_non_exposed eQTL	0.403538	0	4484
	FADS2	FADS2	eQTL_catalogue_tibial_artery eQTL	0.301074	0.0791517	4495
	FADS2	FADS2	eQTL_catalogue_nedelec_salmonella eQTL	0.263486	0.0674642	3500
	FADS2	FADS2	eQTL_catalogue_left_ventricle eQTL	0.248921	0.038652	4487
	FADS2	FADS2	eQTL_catalogue_lcl eQTL	0.162915	0.202144	3872
	FADS2	FADS2	eQTL_catalogue_pancreas eQTL	0.175092	0.0370292	4401
	FADS2	FADS2	eQTL_catalogue_muscle eQTL	0.162294	0.0708571	4502
	FADS2	FADS2	fujita_oligodendrocytes eQTL	0.156615	0	2908
	FADS2	FADS2	eQTL_catalogue_young_microglia eQTL	0.140819	0.156544	3906
	FADS2	FADS2	eQTL_catalogue_fairfax_monocytes_lps2 eQTL	0.145322	0.0310933	4277
	FADS2	FADS2	eQTL_catalogue_pituitary eQTL	0.138834	0.0675008	4353
	FADS2	FADS2	eQTL_catalogue_skin_exposed eQTL	0.131878	0	4477
	FADS2	FADS2	eQTL_catalogue_aorta eQTL	0.118692	0.0419341	4487
	FADS2	FADS2	eQTL_catalogue_kidney eQTL	0.077026	0.0899701	3532
	FADS2	FADS2	eQTL_catalogue_uterus eQTL	0.0799381	0	3908
	FADS2	FADS2	eQTL_catalogue_adipose_visceral eQTL	0.0796804	0.0349596	4488
	FADS2	FADS2	eQTL_catalogue_quach_IAV eQTL	0.0677156	0.0467836	2818
	FADS2	FADS2	eQTL_catalogue_ovary eQTL	0.061291	0	4224
	FADS2	FADS2	eQTL_catalogue_caudate eQTL	0.0589185	0	4339
	FADS2	FADS2	eQTL_catalogue_tibial_nerve eQTL	0.0581425	0.0344834	4496
	FADS2	FADS2	eQTL_catalogue_coronary_artery eQTL	0.0486851	0	4352
	FADS2	FADS2	eQTL_catalogue_cedar_monocytes eQTL	0.0470476	0	4468
	FADS2	FADS2	fujita_excitatory eQTL	0.0448139	0.0466522	2908
	FADS2	FADS2	eQTL_catalogue_nucleus_accumbens eQTL	0.0464827	0	4309
	FADS2	FADS2	fujita_microglia eQTL	0.030906	0.0451486	2908
	FADS2	FADS2	eQTL_catalogue_prostate eQTL	0.0444098	0	4360
	FADS2	FADS2	MetaBrain_hippocampus eQTL	0.0373516	0	3433
	FADS2	FADS2	eQTL_catalogue_hypothalamus eQTL	0.0367248	0	4292
	FADS2	FADS2	eQTL_catalogue_cortex eQTL	0.0364162	0	4292
	FADS2	FADS2	eQTL_catalogue_putamen eQTL	0.0353084	0	4257
	FADS2	FADS2	eQTL_catalogue_esophagus_muscularis eQTL	0.022547	0.0350048	4490
	FADS2	FADS2	eQTL_catalogue_tranverse_colon eQTL	0.022115	0.0348028	4449
	FADS2	FADS2	eQTL_catalogue_sigmoid_colon eQTL	0.0346244	0.0346029	4438
	FADS2	FADS2	eQTL_catalogue_braineac_putamen eQTL	0.0335208	0	3651
	FADS2	FADS2	eQTL_catalogue_salivary_gland eQTL	0.0328449	0	4035
	FADS2	FADS2	eQTL_catalogue_small_intestine eQTL	0.0209799	0.0326764	4130
	FADS2	FADS2	eQTL_catalogue_vagina eQTL	0.0325892	0	4080
	FADS2	FADS2	eQTL_catalogue_esophagus_mucosa eQTL	0.0207148	0.0325321	4509
	FADS2	FADS2	eQTL_catalogue_frontal_cortex eQTL	0.0324788	0	4178
	FADS2	FADS2	eQTL_catalogue_fairfax_monocytes_naive eQTL	0.03246	0.0304266	4359
	FADS2	FADS2	eQTL_catalogue_adrenal_gland eQTL	0.0321754	0	4339
	FADS2	FADS2	eQTL_catalogue_esophagus_gej eQTL	0.0249408	0.0320926	4469
	FADS2	FADS2	eQTL_catalogue_anterior_cingulate_cortex eQTL	0.0320193	0	4014
	FADS2	FADS2	eQTL_catalogue_spinal_cord eQTL	0.0315743	0	4088
	FADS2	FADS2	eQTL_catalogue_spleen eQTL	0.0197498	0.0315657	4241
	FADS2	FADS2	eQTL_catalogue_fibroblast sQTL	0.0247722	0.0315194	4515
	FADS2	FADS2	eQTL_catalogue_stomach eQTL	0.0276314	0.0314253	4412
	FADS2	FADS2	eQTL_catalogue_cerebellar_hemisphere eQTL	0.0309651	0	4180
	FADS2	FADS2	MetaBrain_basalganglia eQTL	0.0305506	0	3487
	FADS2	FADS2	eQTL_catalogue_thyroid eQTL	0.0192747	0.0305386	4514
	FADS2	FADS2	eQTL_catalogue_fairfax_monocytes_ifn24 eQTL	0.0235327	0.0305068	4325
	FADS2	FADS2	eQTL_catalogue_fibroblast eQTL	0.0191719	0.0304904	4508
	FADS2	FADS2	eQTL_catalogue_substantia_nigra eQTL	0.0303892	0	3836
	FADS2	FADS2	eQTL_catalogue_blueprint_monocytes eQTL	0.0181735	0.0301743	4230
	FADS2	FADS2	eQTL_catalogue_kasela_tcells_cd8 eQTL	0.029804	0	4315
	FADS2	FADS2	MetaBrain_spinalcord eQTL	0.029652	0	3512
	FADS2	FADS2	MetaBrain_cortex eQTL	0.0296196	0	4808
	FADS2	FADS2	kosoy_microglia eQTL	0.0209985	0.0294529	1451
	FADS2	FADS2	eQTL_catalogue_blood eQTL	0.0179754	0.0293689	4532
	FADS2	FADS2	eQTL_catalogue_amygdala eQTL	0.0288575	0	3954
	FADS2	FADS2	eQTL_catalogue_cerebellum eQTL	0.0284997	0.0106577	4271
	FADS2	FADS2	eQTL_catalogue_hippocampus eQTL	0.028329	0	4106
	FADS2	FADS2	eQTL_catalogue_kasela_tcells_cd4 eQTL	0.0283045	0	4338
	FADS2	FADS2	eQTL_catalogue_liver eQTL	0.0268793	0	4273
	FADS2	FADS2	MetaBrain_cerebellum eQTL	0.025822	0	4237
	FADS2	FADS2	eQTL_catalogue_commonmind_dlpfc eQTL	0.0239394	0	4403
	FADS2	FADS2	eQTL_catalogue_braineac_substantia_nigra eQTL	0.0189342	0	3220
	FADS2	FADS2	fujita_inhibitory eQTL	0.0172356	0.017399	2908
	FADS2	FADS2	wingo_male_DLPFC eQTL	0.0173959	0	1674
	FADS2	FADS2	wingo_female_DLPFC pQTL	0.0147381	0	1674
	FADS2	FADS2	wingo_male_DLPFC pQTL	0.0142292	0	1675
	FADS2	FADS2	wingo_both_DLPFC pQTL	0.0136617	0	1675
	FADS2	FADS2	wingo_female_DLPFC eQTL	0.0114529	0	1675
	FADS2	FADS2	wingo_both_DLPFC eQTL	0.0095376	0	1674
	FADS2	FADS3	fujita_opc eQTL	0.438993	0.453173	2770
	FADS2	FADS3	eQTL_catalogue_liver eQTL	0.434764	0.446389	4152
	FADS2	FADS3	eQTLgen_blood eQTL	0.319051	0	4755
	FADS2	FADS3	eQTL_catalogue_cerebellar_hemisphere eQTL	0.213593	0.261706	4049
	FADS2	FADS3	fujita_oligodendrocytes eQTL	0.18526	0	2770
	FADS2	FADS3	eQTL_catalogue_cerebellum eQTL	0.181272	0.14415	4148
	FADS2	FADS3	MetaBrain_cerebellum eQTL	0.143607	0.145937	4106
	FADS2	FADS3	eQTL_catalogue_quach_LPS eQTL	0.0956014	0.0903669	2756
	FADS2	FADS3	wingo_both_DLPFC eQTL	0.060068	0.0833876	1714
	FADS2	FADS3	eQTL_catalogue_left_ventricle eQTL	0.0802251	0	4363
	FADS2	FADS3	fujita_excitatory eQTL	0.052451	0.075316	2770
	FADS2	FADS3	wingo_male_DLPFC eQTL	0.0706023	0	1714
	FADS2	FADS3	eQTL_catalogue_pituitary eQTL	0.0678788	0	4229
	FADS2	FADS3	eQTL_catalogue_fairfax_monocytes_ifn24 eQTL	0.0664536	0	4196
	FADS2	FADS3	eQTL_catalogue_nedelec_salmonella eQTL	0.0623138	0	3384
	FADS2	FADS3	eQTL_catalogue_skin_non_exposed eQTL	0.0621936	0	4362
	FADS2	FADS3	eQTL_catalogue_kasela_tcells_cd8 eQTL	0.0530669	0	4200
	FADS2	FADS3	eQTL_catalogue_quach_IAV eQTL	0.0494355	0.034815	2707
	FADS2	FADS3	eQTL_catalogue_fairfax_monocytes_lps2 eQTL	0.0482716	0	4159
	FADS2	FADS3	eQTL_catalogue_spinal_cord eQTL	0.0468761	0	3973
	FADS2	FADS3	eQTL_catalogue_adipose_visceral eQTL	0.0462952	0	4361
	FADS2	FADS3	eQTL_catalogue_testis eQTL	0.04439	0	4306
	FADS2	FADS3	eQTL_catalogue_nedelec_naive eQTL	0.0423958	0	3205
	FADS2	FADS3	eQTL_catalogue_nucleus_accumbens eQTL	0.0416981	0	4179
	FADS2	FADS3	kosoy_microglia eQTL	0.0399682	0	1679
	FADS2	FADS3	eQTL_catalogue_quach_Pam3CSK4 eQTL	0.0397997	0.0169732	2625
	FADS2	FADS3	eQTL_catalogue_kidney eQTL	0.0390484	0.0268088	3436
	FADS2	FADS3	eQTL_catalogue_stomach eQTL	0.0383648	0	4295
	FADS2	FADS3	eQTL_catalogue_lung eQTL	0.0378376	0.0271817	4375
	FADS2	FADS3	eQTL_catalogue_vagina eQTL	0.0366652	0	3968
	FADS2	FADS3	eQTL_catalogue_cortex eQTL	0.0366471	0	4164
	FADS2	FADS3	eQTL_catalogue_small_intestine eQTL	0.0353161	0	4024
	FADS2	FADS3	eQTL_catalogue_braineac_putamen eQTL	0.0349691	0	3584
	FADS2	FADS3	eQTL_catalogue_salivary_gland eQTL	0.0346403	0	3920
	FADS2	FADS3	eQTL_catalogue_fibroblast eQTL	0.0344502	0	4382
	FADS2	FADS3	eQTL_catalogue_ovary eQTL	0.0343585	0	4108
	FADS2	FADS3	MetaBrain_cortex eQTL	0.0342852	0	4671
	FADS2	FADS3	eQTL_catalogue_sigmoid_colon eQTL	0.0341295	0	4314
	FADS2	FADS3	eQTL_catalogue_quach_naive eQTL	0.0323744	0.0148263	2715
	FADS2	FADS3	eQTL_catalogue_lcl eQTL	0.0323195	0	3755
	FADS2	FADS3	MetaBrain_hippocampus eQTL	0.0322762	0	3328
	FADS2	FADS3	eQTL_catalogue_atrial_appendage eQTL	0.0322525	0	4338
	FADS2	FADS3	eQTL_catalogue_amygdala eQTL	0.0317644	0	3826
	FADS2	FADS3	eQTL_catalogue_fairfax_monocytes_lps24 eQTL	0.0314156	0	4200
	FADS2	FADS3	eQTL_catalogue_putamen eQTL	0.0312089	0	4132
	FADS2	FADS3	eQTL_catalogue_blueprint_monocytes eQTL	0.030868	0	4133
	FADS2	FADS3	MetaBrain_spinalcord eQTL	0.0306533	0	3369
	FADS2	FADS3	eQTL_catalogue_uterus eQTL	0.0305534	0	3810
	FADS2	FADS3	eQTL_catalogue_young_microglia eQTL	0.0300728	0	3733
	FADS2	FADS3	eQTL_catalogue_nedelec_lysteria eQTL	0.0299951	0	3210
	FADS2	FADS3	eQTL_catalogue_prostate eQTL	0.0293763	0	4231
	FADS2	FADS3	eQTL_catalogue_tibial_nerve eQTL	0.0291479	0	4374
	FADS2	FADS3	eQTL_catalogue_frontal_cortex eQTL	0.0289565	0	4048
	FADS2	FADS3	eQTL_catalogue_substantia_nigra eQTL	0.0287703	0	3724
	FADS2	FADS3	eQTL_catalogue_quach_R848 eQTL	0.0285853	0	2639
	FADS2	FADS3	eQTL_catalogue_coronary_artery eQTL	0.0284682	0	4234
	FADS2	FADS3	eQTL_catalogue_esophagus_gej eQTL	0.0283328	0	4343
	FADS2	FADS3	eQTL_catalogue_commonmind_dlpfc eQTL	0.028313	0	4278
	FADS2	FADS3	eQTL_catalogue_spleen eQTL	0.0282161	0	4121
	FADS2	FADS3	eQTL_catalogue_hypothalamus eQTL	0.0280243	0	4167
	FADS2	FADS3	eQTL_catalogue_anterior_cingulate_cortex eQTL	0.0280144	0	3894
	FADS2	FADS3	MetaBrain_basalganglia eQTL	0.0279897	0	3381
	FADS2	FADS3	eQTL_catalogue_fairfax_monocytes_naive eQTL	0.0279522	0	4229
	FADS2	FADS3	eQTL_catalogue_kasela_tcells_cd4 eQTL	0.0279514	0	4220
	FADS2	FADS3	eQTL_catalogue_breast eQTL	0.0278834	0	4355
	FADS2	FADS3	eQTL_catalogue_hippocampus eQTL	0.0275393	0	3984
	FADS2	FADS3	eQTL_catalogue_esophagus_muscularis eQTL	0.0272279	0	4362
	FADS2	FADS3	eQTL_catalogue_adrenal_gland eQTL	0.0270207	0	4217
	FADS2	FADS3	eQTL_catalogue_cedar_monocytes eQTL	0.0268487	0	4347
	FADS2	FADS3	eQTL_catalogue_muscle eQTL	0.0267222	0	4378
	FADS2	FADS3	eQTL_catalogue_caudate eQTL	0.0265198	0	4214
	FADS2	FADS3	eQTL_catalogue_tranverse_colon eQTL	0.0265162	0	4323
	FADS2	FADS3	eQTL_catalogue_pancreas eQTL	0.0259958	0	4282
	FADS2	FADS3	eQTL_catalogue_tibial_artery eQTL	0.0256525	0	4375
	FADS2	FADS3	eQTL_catalogue_aorta eQTL	0.0241639	0	4370
	FADS2	FADS3	eQTL_catalogue_esophagus_mucosa eQTL	0.0239275	0	4383
	FADS2	FADS3	eQTL_catalogue_skin_exposed eQTL	0.0230641	0.00900801	4362
	FADS2	FADS3	eQTL_catalogue_adipose eQTL	0.0220025	0	4376
	FADS2	FADS3	eQTL_catalogue_thyroid eQTL	0.0207446	0	4387
	FADS2	FADS3	eQTL_catalogue_blood eQTL	0.020209	0.0115781	4403
	FADS2	FADS3	fujita_inhibitory eQTL	0.0201353	0	2770
	FADS2	FADS3	eQTL_catalogue_braineac_substantia_nigra eQTL	0.0195569	0	3155
	FADS2	FADS3	wingo_female_DLPFC eQTL	0.0148636	0	1715
	FADS2	FADS3	wingo_female_DLPFC pQTL	0.0138054	0	1714
	FADS2	FADS3	wingo_male_DLPFC pQTL	0.0133536	0	1715
	FADS2	FADS3	fujita_astrocytes eQTL	0.0130651	0	2770
	FADS2	FADS3	wingo_both_DLPFC pQTL	0.0110787	0	1715
	FADS2	FEN1	eQTL_catalogue_muscle eQTL	0.739167	0.575392	4502
	FADS2	FEN1	eQTLgen_blood eQTL	0.524777	0	4875
	FADS2	FEN1	eQTL_catalogue_commonmind_dlpfc eQTL	0.333889	0.190653	4403
	FADS2	FEN1	eQTL_catalogue_lung eQTL	0.289019	0.155797	4495
	FADS2	FEN1	eQTL_catalogue_pituitary eQTL	0.266383	0	4353
	FADS2	FEN1	MetaBrain_cortex eQTL	0.263992	0	4808
	FADS2	FEN1	MetaBrain_cerebellum eQTL	0.247224	0.114144	4237
	FADS2	FEN1	eQTL_catalogue_adipose eQTL	0.200993	0.123145	4506
	FADS2	FEN1	eQTL_catalogue_cortex eQTL	0.134391	0	4292
	FADS2	FEN1	wingo_both_DLPFC eQTL	0.086889	0	1495
	FADS2	FEN1	eQTL_catalogue_nucleus_accumbens eQTL	0.0702902	0	4309
	FADS2	FEN1	eQTL_catalogue_skin_non_exposed eQTL	0.0670956	0	4484
	FADS2	FEN1	ARIC_blood pQTL	0.0650842	0	2182
	FADS2	FEN1	kosoy_microglia eQTL	0.0620225	0	1449
	FADS2	FEN1	eQTL_catalogue_esophagus_mucosa eQTL	0.0553603	0	4509
	FADS2	FEN1	eQTL_catalogue_stomach eQTL	0.0504592	0	4412
	FADS2	FEN1	eQTL_catalogue_cerebellum eQTL	0.050044	0.0225826	4271
	FADS2	FEN1	eQTL_catalogue_tibial_nerve eQTL	0.0497886	0	4496
	FADS2	FEN1	eQTL_catalogue_quach_Pam3CSK4 eQTL	0.0403831	0.0497368	2736
	FADS2	FEN1	wingo_female_DLPFC eQTL	0.047662	0	1496
	FADS2	FEN1	eQTL_catalogue_thyroid eQTL	0.0451043	0	4514
	FADS2	FEN1	eQTL_catalogue_fairfax_monocytes_naive eQTL	0.0442057	0	4359
	FADS2	FEN1	eQTL_catalogue_anterior_cingulate_cortex eQTL	0.0433647	0	4014
	FADS2	FEN1	MetaBrain_basalganglia eQTL	0.0408183	0	3487
	FADS2	FEN1	eQTL_catalogue_vagina eQTL	0.0402575	0	4080
	FADS2	FEN1	eQTL_catalogue_salivary_gland eQTL	0.0392211	0	4035
	FADS2	FEN1	eQTL_catalogue_small_intestine eQTL	0.0382277	0	4130
	FADS2	FEN1	eQTL_catalogue_skin_exposed eQTL	0.038069	0	4477
	FADS2	FEN1	eQTL_catalogue_hippocampus eQTL	0.0374863	0	4106
	FADS2	FEN1	eQTL_catalogue_braineac_putamen eQTL	0.0372567	0	3651
	FADS2	FEN1	eQTL_catalogue_sigmoid_colon eQTL	0.0359905	0	4438
	FADS2	FEN1	eQTL_catalogue_pancreas eQTL	0.0355928	0	4401
	FADS2	FEN1	eQTL_catalogue_quach_IAV eQTL	0.035579	0	2818
	FADS2	FEN1	eQTL_catalogue_blood eQTL	0.034632	0	4532
	FADS2	FEN1	eQTL_catalogue_putamen eQTL	0.0345492	0	4257
	FADS2	FEN1	eQTL_catalogue_hypothalamus eQTL	0.0338745	0	4292
	FADS2	FEN1	eQTL_catalogue_substantia_nigra eQTL	0.0337955	0	3836
	FADS2	FEN1	eQTL_catalogue_caudate eQTL	0.0333331	0.0108293	4339
	FADS2	FEN1	eQTL_catalogue_cerebellar_hemisphere eQTL	0.0332686	0.0226894	4180
	FADS2	FEN1	eQTL_catalogue_nedelec_naive eQTL	0.032367	0	3321
	FADS2	FEN1	eQTL_catalogue_spleen eQTL	0.0323288	0	4241
	FADS2	FEN1	eQTL_catalogue_young_microglia eQTL	0.032325	0	3906
	FADS2	FEN1	eQTL_catalogue_prostate eQTL	0.0322248	0	4360
	FADS2	FEN1	eQTL_catalogue_testis eQTL	0.0311601	0	4427
	FADS2	FEN1	eQTL_catalogue_esophagus_gej eQTL	0.0311255	0	4469
	FADS2	FEN1	eQTL_catalogue_fairfax_monocytes_lps2 eQTL	0.0307932	0	4277
	FADS2	FEN1	eQTL_catalogue_kasela_tcells_cd8 eQTL	0.0307635	0	4315
	FADS2	FEN1	eQTL_catalogue_kidney eQTL	0.0307006	0	3532
	FADS2	FEN1	eQTL_catalogue_adipose_visceral eQTL	0.0306893	0	4488
	FADS2	FEN1	eQTL_catalogue_fairfax_monocytes_ifn24 eQTL	0.0306765	0	4325
	FADS2	FEN1	eQTL_catalogue_fairfax_monocytes_lps24 eQTL	0.0305641	0.0139673	4331
	FADS2	FEN1	eQTL_catalogue_kasela_tcells_cd4 eQTL	0.0305399	0	4338
	FADS2	FEN1	eQTL_catalogue_spinal_cord eQTL	0.0303339	0	4088
	FADS2	FEN1	eQTL_catalogue_frontal_cortex eQTL	0.0303018	0	4178
	FADS2	FEN1	eQTL_catalogue_liver eQTL	0.030021	0	4273
	FADS2	FEN1	MetaBrain_hippocampus eQTL	0.0299973	0	3433
	FADS2	FEN1	eQTL_catalogue_amygdala eQTL	0.0299656	0	3954
	FADS2	FEN1	eQTL_catalogue_nedelec_lysteria eQTL	0.0298359	0	3325
	FADS2	FEN1	eQTL_catalogue_quach_naive eQTL	0.0297127	0	2824
	FADS2	FEN1	eQTL_catalogue_lcl eQTL	0.0295498	0	3872
	FADS2	FEN1	eQTL_catalogue_uterus eQTL	0.0293232	0.0139966	3908
	FADS2	FEN1	eQTL_catalogue_ovary eQTL	0.0292762	0	4224
	FADS2	FEN1	eQTL_catalogue_nedelec_salmonella eQTL	0.0291315	0	3500
	FADS2	FEN1	eQTL_catalogue_blueprint_monocytes eQTL	0.0287093	0	4230
	FADS2	FEN1	MetaBrain_spinalcord eQTL	0.0285637	0.00908585	3512
	FADS2	FEN1	eQTL_catalogue_quach_R848 eQTL	0.0285365	0	2750
	FADS2	FEN1	eQTL_catalogue_tranverse_colon eQTL	0.0278367	0	4449
	FADS2	FEN1	eQTL_catalogue_quach_LPS eQTL	0.0273015	0	2865
	FADS2	FEN1	eQTL_catalogue_cedar_monocytes eQTL	0.0270874	0	4468
	FADS2	FEN1	eQTL_catalogue_tibial_artery eQTL	0.026671	0	4495
	FADS2	FEN1	eQTL_catalogue_aorta eQTL	0.026189	0	4487
	FADS2	FEN1	eQTL_catalogue_coronary_artery eQTL	0.0258736	0.0154381	4352
	FADS2	FEN1	eQTL_catalogue_breast eQTL	0.0257665	0	4473
	FADS2	FEN1	eQTL_catalogue_atrial_appendage eQTL	0.025264	0	4459
	FADS2	FEN1	eQTL_catalogue_fibroblast eQTL	0.0252425	0	4508
	FADS2	FEN1	eQTL_catalogue_adrenal_gland eQTL	0.0250071	0.0135824	4339
	FADS2	FEN1	eQTL_catalogue_esophagus_muscularis eQTL	0.0248714	0	4490
	FADS2	FEN1	eQTL_catalogue_left_ventricle eQTL	0.0243113	0	4487
	FADS2	FEN1	UKB_blood pQTL	0.0211879	0	6641
	FADS2	FEN1	NGI_male_CSF pQTL	0.0193991	0	5809
	FADS2	FEN1	NGI_female_CSF pQTL	0.0191484	0.0126267	5817
	FADS2	FEN1	NGI_all_CSF pQTL	0.0190606	0	3724
	FADS2	FEN1	eQTL_catalogue_braineac_substantia_nigra eQTL	0.0190187	0	3220
	FADS2	FEN1	wingo_female_DLPFC pQTL	0.0184729	0.0177134	1495
	FADS2	FEN1	wingo_male_DLPFC eQTL	0.015396	0	1495
	FADS2	FEN1	fujita_excitatory eQTL	0.0140112	0	2908
	FADS2	FEN1	wingo_both_DLPFC pQTL	0.0137814	0	1496
	FADS2	FEN1	fujita_oligodendrocytes eQTL	0.0133611	0	2908
	FADS2	FEN1	wingo_male_DLPFC pQTL	0.0130201	0	1496
	FADS2	FTH1	eQTL_catalogue_fairfax_monocytes_naive eQTL	0.142992	0.0904551	4037
	FADS2	FTH1	eQTLgen_blood eQTL	0.130623	0	4549
	FADS2	FTH1	fujita_opc eQTL	0.0812956	0	2662
	FADS2	FTH1	eQTL_catalogue_cedar_monocytes eQTL	0.0525998	0.0625244	4163
	FADS2	FTH1	eQTL_catalogue_caudate eQTL	0.0584629	0	4032
	FADS2	FTH1	eQTL_catalogue_blueprint_monocytes eQTL	0.0571872	0	3968
	FADS2	FTH1	eQTL_catalogue_cerebellum eQTL	0.05344	0.0375407	3969
	FADS2	FTH1	eQTL_catalogue_adipose_visceral eQTL	0.0500885	0	4175
	FADS2	FTH1	eQTL_catalogue_nucleus_accumbens eQTL	0.0449843	0	4001
	FADS2	FTH1	eQTL_catalogue_lung eQTL	0.0429208	0	4200
	FADS2	FTH1	eQTL_catalogue_quach_IAV eQTL	0.0418474	0	2605
	FADS2	FTH1	eQTL_catalogue_putamen eQTL	0.0417689	0	3954
	FADS2	FTH1	eQTL_catalogue_cerebellar_hemisphere eQTL	0.0417466	0	3877
	FADS2	FTH1	eQTL_catalogue_nedelec_naive eQTL	0.0404097	0	3088
	FADS2	FTH1	MetaBrain_hippocampus eQTL	0.0403759	0	3190
	FADS2	FTH1	NGI_all_CSF pQTL	0.036071	0	3733
	FADS2	FTH1	MetaBrain_basalganglia eQTL	0.0359541	0	3234
	FADS2	FTH1	eQTL_catalogue_kidney eQTL	0.0359396	0.0200298	3297
	FADS2	FTH1	eQTL_catalogue_frontal_cortex eQTL	0.0353874	0	3873
	FADS2	FTH1	eQTL_catalogue_uterus eQTL	0.0350751	0	3659
	FADS2	FTH1	eQTL_catalogue_sigmoid_colon eQTL	0.0349082	0	4141
	FADS2	FTH1	eQTL_catalogue_substantia_nigra eQTL	0.0348639	0	3566
	FADS2	FTH1	eQTL_catalogue_ovary eQTL	0.034579	0	3944
	FADS2	FTH1	eQTL_catalogue_nedelec_salmonella eQTL	0.0345635	0	3254
	FADS2	FTH1	eQTL_catalogue_esophagus_muscularis eQTL	0.0343659	0	4178
	FADS2	FTH1	eQTL_catalogue_nedelec_lysteria eQTL	0.0338505	0	3089
	FADS2	FTH1	eQTL_catalogue_spinal_cord eQTL	0.0333762	0	3806
	FADS2	FTH1	eQTL_catalogue_salivary_gland eQTL	0.0333463	0.0186243	3763
	FADS2	FTH1	eQTL_catalogue_esophagus_mucosa eQTL	0.0330779	0.014817	4196
	FADS2	FTH1	eQTL_catalogue_braineac_putamen eQTL	0.0330745	0	3457
	FADS2	FTH1	eQTL_catalogue_quach_R848 eQTL	0.0328545	0	2543
	FADS2	FTH1	eQTL_catalogue_left_ventricle eQTL	0.0328238	0	4186
	FADS2	FTH1	eQTL_catalogue_small_intestine eQTL	0.0327093	0	3861
	FADS2	FTH1	eQTL_catalogue_anterior_cingulate_cortex eQTL	0.0324692	0	3731
	FADS2	FTH1	eQTL_catalogue_adrenal_gland eQTL	0.0317103	0	4043
	FADS2	FTH1	eQTL_catalogue_skin_non_exposed eQTL	0.0314094	0	4188
	FADS2	FTH1	MetaBrain_spinalcord eQTL	0.0312391	0	3202
	FADS2	FTH1	eQTL_catalogue_hypothalamus eQTL	0.0311362	0	3991
	FADS2	FTH1	eQTL_catalogue_pancreas eQTL	0.030601	0	4110
	FADS2	FTH1	eQTL_catalogue_young_microglia eQTL	0.0303251	0	3570
	FADS2	FTH1	eQTL_catalogue_pituitary eQTL	0.0302688	0	4060
	FADS2	FTH1	eQTL_catalogue_kasela_tcells_cd8 eQTL	0.0301173	0	4022
	FADS2	FTH1	kosoy_microglia eQTL	0.0300984	0	1787
	FADS2	FTH1	eQTL_catalogue_prostate eQTL	0.0294824	0	4052
	FADS2	FTH1	eQTL_catalogue_muscle eQTL	0.0293997	0	4201
	FADS2	FTH1	eQTL_catalogue_lcl eQTL	0.0293729	0	3600
	FADS2	FTH1	eQTL_catalogue_amygdala eQTL	0.0293007	0	3658
	FADS2	FTH1	eQTL_catalogue_stomach eQTL	0.0291599	0	4120
	FADS2	FTH1	eQTL_catalogue_kasela_tcells_cd4 eQTL	0.0288695	0	4042
	FADS2	FTH1	eQTL_catalogue_liver eQTL	0.028631	0	3981
	FADS2	FTH1	eQTL_catalogue_vagina eQTL	0.0285148	0	3834
	FADS2	FTH1	eQTL_catalogue_quach_naive eQTL	0.0282828	0	2613
	FADS2	FTH1	eQTL_catalogue_fairfax_monocytes_lps2 eQTL	0.0280126	0	3987
	FADS2	FTH1	eQTL_catalogue_testis eQTL	0.0278693	0	4132
	FADS2	FTH1	eQTL_catalogue_cortex eQTL	0.0274939	0.0126467	3981
	FADS2	FTH1	eQTL_catalogue_commonmind_dlpfc eQTL	0.0271205	0	4093
	FADS2	FTH1	eQTL_catalogue_hippocampus eQTL	0.0269784	0	3822
	FADS2	FTH1	eQTL_catalogue_tibial_artery eQTL	0.0269726	0	4198
	FADS2	FTH1	eQTL_catalogue_tranverse_colon eQTL	0.026766	0	4140
	FADS2	FTH1	eQTL_catalogue_coronary_artery eQTL	0.0267164	0	4063
	FADS2	FTH1	eQTL_catalogue_quach_Pam3CSK4 eQTL	0.0257819	0	2528
	FADS2	FTH1	eQTL_catalogue_aorta eQTL	0.0256375	0	4195
	FADS2	FTH1	NGI_female_CSF pQTL	0.0256225	0	5817
	FADS2	FTH1	MetaBrain_cerebellum eQTL	0.0254208	0	3921
	FADS2	FTH1	eQTL_catalogue_quach_LPS eQTL	0.0254059	0	2657
	FADS2	FTH1	eQTL_catalogue_fibroblast eQTL	0.0253488	0	4195
	FADS2	FTH1	eQTL_catalogue_atrial_appendage eQTL	0.0249743	0	4164
	FADS2	FTH1	eQTL_catalogue_skin_exposed eQTL	0.0247825	0	4185
	FADS2	FTH1	eQTL_catalogue_breast eQTL	0.0246343	0	4179
	FADS2	FTH1	eQTL_catalogue_tibial_nerve eQTL	0.0243882	0.012869	4198
	FADS2	FTH1	eQTL_catalogue_esophagus_gej eQTL	0.0239105	0	4168
	FADS2	FTH1	eQTL_catalogue_adipose eQTL	0.0237265	0	4190
	FADS2	FTH1	NGI_male_CSF pQTL	0.0236617	0	5809
	FADS2	FTH1	eQTL_catalogue_blood eQTL	0.0212148	0	4216
	FADS2	FTH1	wingo_male_DLPFC eQTL	0.020029	0	1823
	FADS2	FTH1	eQTL_catalogue_thyroid eQTL	0.0195733	0.00971464	4201
	FADS2	FTH1	eQTL_catalogue_spleen eQTL	0.019434	0.00780275	3953
	FADS2	FTH1	eQTL_catalogue_braineac_substantia_nigra eQTL	0.0179	0	3038
	FADS2	FTH1	fujita_microglia eQTL	0.01667	0	2662
	FADS2	FTH1	MetaBrain_cortex eQTL	0.0154864	0	4472
	FADS2	FTH1	fujita_endothelial eQTL	0.0143261	0	2662
	FADS2	FTH1	wingo_both_DLPFC eQTL	0.0141617	0	1823
	FADS2	FTH1	fujita_oligodendrocytes eQTL	0.0138903	0	2662
	FADS2	FTH1	wingo_male_DLPFC pQTL	0.0126912	0	1824
	FADS2	FTH1	eQTL_catalogue_fairfax_monocytes_lps24 eQTL	0.0109885	0.0125173	4012
	FADS2	FTH1	fujita_excitatory eQTL	0.0122033	0	2662
	FADS2	FTH1	fujita_inhibitory eQTL	0.0121863	0	2662
	FADS2	FTH1	eQTL_catalogue_fairfax_monocytes_ifn24 eQTL	0.00378432	0.0120635	4008
	FADS2	FTH1	wingo_female_DLPFC eQTL	0.0115711	0	1824
	FADS2	FTH1	wingo_female_DLPFC pQTL	0.0112095	0	1823
	FADS2	FTH1	fujita_astrocytes eQTL	0.0110462	0	2662
	FADS2	FTH1	wingo_both_DLPFC pQTL	0.0105284	0	1824
	FADS2	GANAB	eQTL_catalogue_adrenal_gland eQTL	0.0861771	0.154986	2824
	FADS2	GANAB	eQTL_catalogue_breast eQTL	0.109811	0.137813	2888
	FADS2	GANAB	eQTL_catalogue_liver eQTL	0.0756824	0.0479677	2783
	FADS2	GANAB	eQTL_catalogue_putamen eQTL	0.0596812	0	2761
	FADS2	GANAB	eQTL_catalogue_adipose_visceral eQTL	0.0589374	0.0253922	2902
	FADS2	GANAB	eQTL_catalogue_fairfax_monocytes_lps24 eQTL	0.0563128	0	2882
	FADS2	GANAB	eQTL_catalogue_frontal_cortex eQTL	0.0550191	0	2714
	FADS2	GANAB	eQTL_catalogue_kasela_tcells_cd4 eQTL	0.0525594	0	2904
	FADS2	GANAB	eQTL_catalogue_hypothalamus eQTL	0.0491293	0	2787
	FADS2	GANAB	eQTL_catalogue_nucleus_accumbens eQTL	0.0476325	0	2790
	FADS2	GANAB	MetaBrain_cerebellum eQTL	0.00236872	0.0470673	2802
	FADS2	GANAB	eQTL_catalogue_kidney eQTL	0.0439253	0	2381
	FADS2	GANAB	eQTL_catalogue_salivary_gland eQTL	0.0409096	0	2629
	FADS2	GANAB	eQTL_catalogue_young_microglia eQTL	0.0401608	0	2547
	FADS2	GANAB	eQTL_catalogue_quach_Pam3CSK4 eQTL	0.0389696	0.00722558	1812
	FADS2	GANAB	eQTL_catalogue_spleen eQTL	0.037713	0	2748
	FADS2	GANAB	eQTL_catalogue_fairfax_monocytes_ifn24 eQTL	0.0361675	0	2899
	FADS2	GANAB	eQTL_catalogue_ovary eQTL	0.0356529	0	2758
	FADS2	GANAB	eQTL_catalogue_braineac_putamen eQTL	0.0354968	0	2549
	FADS2	GANAB	eQTL_catalogue_aorta eQTL	0.0354836	0	2904
	FADS2	GANAB	eQTL_catalogue_stomach eQTL	0.0346439	0	2861
	FADS2	GANAB	eQTL_catalogue_esophagus_gej eQTL	0.0345523	0.0108896	2887
	FADS2	GANAB	eQTL_catalogue_hippocampus eQTL	0.0341806	0	2688
	FADS2	GANAB	eQTL_catalogue_quach_IAV eQTL	0.0331826	0.00695669	1863
	FADS2	GANAB	MetaBrain_spinalcord eQTL	0.032613	0	2369
	FADS2	GANAB	eQTL_catalogue_cedar_monocytes eQTL	0.0319451	0	2950
	FADS2	GANAB	eQTL_catalogue_lcl eQTL	0.031733	0	2565
	FADS2	GANAB	eQTL_catalogue_fairfax_monocytes_naive eQTL	0.0317259	0	2904
	FADS2	GANAB	eQTL_catalogue_substantia_nigra eQTL	0.0315037	0	2553
	FADS2	GANAB	eQTL_catalogue_nedelec_salmonella eQTL	0.0312043	0	2277
	FADS2	GANAB	eQTL_catalogue_spinal_cord eQTL	0.0311395	0	2684
	FADS2	GANAB	eQTL_catalogue_amygdala eQTL	0.031025	0	2621
	FADS2	GANAB	eQTL_catalogue_uterus eQTL	0.0308708	0.0117437	2587
	FADS2	GANAB	eQTL_catalogue_blueprint_monocytes eQTL	0.0307746	0	2834
	FADS2	GANAB	eQTL_catalogue_nedelec_lysteria eQTL	0.0306137	0	2159
	FADS2	GANAB	MetaBrain_hippocampus eQTL	0.0304465	0	2321
	FADS2	GANAB	eQTL_catalogue_nedelec_naive eQTL	0.0300936	0	2158
	FADS2	GANAB	eQTL_catalogue_tranverse_colon eQTL	0.0300239	0	2858
	FADS2	GANAB	eQTL_catalogue_fairfax_monocytes_lps2 eQTL	0.0299496	0	2885
	FADS2	GANAB	eQTL_catalogue_prostate eQTL	0.0298799	0.00666204	2837
	FADS2	GANAB	eQTL_catalogue_skin_non_exposed eQTL	0.0298397	0	2901
	FADS2	GANAB	eQTL_catalogue_pituitary eQTL	0.029837	0.0101173	2836
	FADS2	GANAB	eQTL_catalogue_cerebellum eQTL	0.0297816	0.0155204	2768
	FADS2	GANAB	eQTL_catalogue_cortex eQTL	0.0296997	0	2775
	FADS2	GANAB	eQTL_catalogue_anterior_cingulate_cortex eQTL	0.0296666	0	2649
	FADS2	GANAB	eQTL_catalogue_braineac_substantia_nigra eQTL	0.0296125	0	2250
	FADS2	GANAB	eQTL_catalogue_vagina eQTL	0.0295913	0	2677
	FADS2	GANAB	eQTL_catalogue_small_intestine eQTL	0.029528	0	2702
	FADS2	GANAB	eQTL_catalogue_coronary_artery eQTL	0.0294229	0	2812
	FADS2	GANAB	eQTL_catalogue_cerebellar_hemisphere eQTL	0.0293257	0	2716
	FADS2	GANAB	eQTL_catalogue_quach_R848 eQTL	0.0293015	0.00696636	1816
	FADS2	GANAB	eQTL_catalogue_pancreas eQTL	0.0291826	0	2843
	FADS2	GANAB	eQTL_catalogue_caudate eQTL	0.0282206	0.00679111	2812
	FADS2	GANAB	wingo_both_DLPFC pQTL	0.00434402	0.0275413	1060
	FADS2	GANAB	eQTL_catalogue_kasela_tcells_cd8 eQTL	0.0273422	0	2892
	FADS2	GANAB	eQTL_catalogue_atrial_appendage eQTL	0.0261767	0	2886
	FADS2	GANAB	eQTL_catalogue_testis eQTL	0.025997	0.00768486	2885
	FADS2	GANAB	eQTL_catalogue_left_ventricle eQTL	0.0255323	0	2905
	FADS2	GANAB	eQTL_catalogue_esophagus_mucosa eQTL	0.0254179	0	2905
	FADS2	GANAB	eQTL_catalogue_sigmoid_colon eQTL	0.0251375	0.00811136	2876
	FADS2	GANAB	eQTL_catalogue_thyroid eQTL	0.0245263	0.00921827	2913
	FADS2	GANAB	eQTL_catalogue_quach_LPS eQTL	0.0243742	0.00692664	1900
	FADS2	GANAB	eQTL_catalogue_adipose eQTL	0.0234717	0	2899
	FADS2	GANAB	eQTL_catalogue_skin_exposed eQTL	0.0225173	0	2896
	FADS2	GANAB	eQTL_catalogue_lung eQTL	0.022014	0	2904
	FADS2	GANAB	eQTL_catalogue_tibial_artery eQTL	0.0218675	0.0112648	2897
	FADS2	GANAB	eQTL_catalogue_commonmind_dlpfc eQTL	0.0209991	0.00682257	2869
	FADS2	GANAB	wingo_female_DLPFC pQTL	0.00433964	0.0207377	1060
	FADS2	GANAB	wingo_both_DLPFC eQTL	0.0043394	0.0207344	1060
	FADS2	GANAB	wingo_female_DLPFC eQTL	0.0043394	0.0207344	1060
	FADS2	GANAB	wingo_male_DLPFC pQTL	0.00433007	0.0207336	1060
	FADS2	GANAB	eQTL_catalogue_fibroblast eQTL	0.0186037	0.00750159	2894
	FADS2	GANAB	eQTL_catalogue_muscle eQTL	0.0181259	0.00769839	2903
	FADS2	GANAB	fujita_oligodendrocytes eQTL	0.0176366	0.0164336	1966
	FADS2	GANAB	fujita_opc eQTL	0.0165935	0	1966
	FADS2	GANAB	fujita_astrocytes eQTL	0.0158537	0	1966
	FADS2	GANAB	MetaBrain_basalganglia eQTL	0.0154149	0.00664478	2344
	FADS2	GANAB	fujita_inhibitory eQTL	0.0128659	0	1966
	FADS2	GANAB	eQTL_catalogue_blood eQTL	0.0118027	0.0123148	2917
	FADS2	GANAB	fujita_microglia eQTL	0.011626	0	1966
	FADS2	GANAB	eQTL_catalogue_esophagus_muscularis eQTL	0.00996901	0.00646176	2898
	FADS2	GANAB	eQTL_catalogue_quach_naive eQTL	0.008606	0.00686521	1867
	FADS2	GANAB	wingo_male_DLPFC eQTL	0.00257211	0.00822569	1060
	FADS2	GANAB	eQTL_catalogue_tibial_nerve eQTL	0.00406979	0.00654486	2898
	FADS2	GANAB	fujita_excitatory eQTL	0.00349132	0.00637776	1966
	FADS2	GANAB	MetaBrain_cortex eQTL	0.00235741	0	3056
	FADS2	GANAB	eQTLgen_blood eQTL	0.00234509	0	2980
	FADS2	GANAB	kosoy_microglia eQTL	0.00121113	0	955
	FADS2	GIF	eQTLgen_blood eQTL	4.54999549409222e-05	0	81
	FADS2	GNG3	eQTL_catalogue_spinal_cord eQTL	0.0724733	0	2589
	FADS2	GNG3	eQTL_catalogue_tibial_nerve eQTL	0.0525952	0	2794
	FADS2	GNG3	eQTL_catalogue_adipose_visceral eQTL	0.0504448	0	2798
	FADS2	GNG3	MetaBrain_hippocampus eQTL	0.0478612	0	2229
	FADS2	GNG3	eQTL_catalogue_tibial_artery eQTL	0.0469324	0	2793
	FADS2	GNG3	eQTL_catalogue_stomach eQTL	0.0436049	0	2760
	FADS2	GNG3	eQTL_catalogue_kasela_tcells_cd4 eQTL	0.0414092	0	2803
	FADS2	GNG3	eQTL_catalogue_substantia_nigra eQTL	0.0412907	0	2459
	FADS2	GNG3	eQTL_catalogue_fairfax_monocytes_naive eQTL	0.0399424	0	2811
	FADS2	GNG3	eQTL_catalogue_esophagus_gej eQTL	0.039852	0	2782
	FADS2	GNG3	eQTL_catalogue_cedar_monocytes eQTL	0.0396031	0	2846
	FADS2	GNG3	eQTL_catalogue_testis eQTL	0.0392826	0	2781
	FADS2	GNG3	fujita_astrocytes eQTL	0.0385359	0	1894
	FADS2	GNG3	eQTL_catalogue_uterus eQTL	0.038165	0	2502
	FADS2	GNG3	eQTL_catalogue_fairfax_monocytes_ifn24 eQTL	0.0378062	0	2806
	FADS2	GNG3	MetaBrain_basalganglia eQTL	0.037712	0	2252
	FADS2	GNG3	eQTL_catalogue_aorta eQTL	0.0377058	0	2800
	FADS2	GNG3	eQTL_catalogue_hypothalamus eQTL	0.0372863	0	2685
	FADS2	GNG3	eQTL_catalogue_small_intestine eQTL	0.0372443	0	2606
	FADS2	GNG3	MetaBrain_spinalcord eQTL	0.0368772	0	2275
	FADS2	GNG3	eQTL_catalogue_frontal_cortex eQTL	0.0360769	0	2617
	FADS2	GNG3	eQTL_catalogue_adrenal_gland eQTL	0.0350412	0	2722
	FADS2	GNG3	eQTL_catalogue_adipose eQTL	0.0350371	0	2795
	FADS2	GNG3	MetaBrain_cortex eQTL	0.0350059	0	2947
	FADS2	GNG3	eQTL_catalogue_coronary_artery eQTL	0.0341379	0	2709
	FADS2	GNG3	eQTL_catalogue_young_microglia eQTL	0.0340726	0.0161424	2454
	FADS2	GNG3	eQTL_catalogue_breast eQTL	0.0339072	0	2787
	FADS2	GNG3	eQTL_catalogue_fairfax_monocytes_lps2 eQTL	0.0336778	0	2792
	FADS2	GNG3	eQTL_catalogue_nedelec_naive eQTL	0.0335979	0	2076
	FADS2	GNG3	eQTL_catalogue_prostate eQTL	0.0334476	0	2734
	FADS2	GNG3	eQTL_catalogue_caudate eQTL	0.0333041	0	2707
	FADS2	GNG3	eQTL_catalogue_kidney eQTL	0.0328376	0	2301
	FADS2	GNG3	eQTL_catalogue_putamen eQTL	0.032624	0	2662
	FADS2	GNG3	eQTL_catalogue_braineac_putamen eQTL	0.0324773	0	2456
	FADS2	GNG3	eQTL_catalogue_salivary_gland eQTL	0.0321816	0	2539
	FADS2	GNG3	eQTL_catalogue_lcl eQTL	0.031863	0	2477
	FADS2	GNG3	eQTL_catalogue_sigmoid_colon eQTL	0.0318218	0	2774
	FADS2	GNG3	eQTL_catalogue_ovary eQTL	0.031529	0	2665
	FADS2	GNG3	eQTL_catalogue_vagina eQTL	0.0308188	0	2589
	FADS2	GNG3	eQTL_catalogue_spleen eQTL	0.0305689	0	2650
	FADS2	GNG3	eQTL_catalogue_kasela_tcells_cd8 eQTL	0.0303412	0	2791
	FADS2	GNG3	eQTL_catalogue_quach_Pam3CSK4 eQTL	0.0301421	0	1757
	FADS2	GNG3	eQTL_catalogue_anterior_cingulate_cortex eQTL	0.0300204	0	2552
	FADS2	GNG3	eQTL_catalogue_quach_naive eQTL	0.029736	0	1810
	FADS2	GNG3	eQTL_catalogue_quach_IAV eQTL	0.0296573	0	1808
	FADS2	GNG3	eQTL_catalogue_amygdala eQTL	0.0296334	0	2526
	FADS2	GNG3	eQTL_catalogue_esophagus_mucosa eQTL	0.029612	0	2801
	FADS2	GNG3	eQTL_catalogue_nucleus_accumbens eQTL	0.0295875	0	2687
	FADS2	GNG3	eQTL_catalogue_cerebellar_hemisphere eQTL	0.0295695	0	2615
	FADS2	GNG3	eQTL_catalogue_fairfax_monocytes_lps24 eQTL	0.0295279	0	2789
	FADS2	GNG3	eQTL_catalogue_hippocampus eQTL	0.0292376	0	2593
	FADS2	GNG3	eQTL_catalogue_thyroid eQTL	0.0292124	0	2808
	FADS2	GNG3	eQTL_catalogue_cortex eQTL	0.0291604	0	2678
	FADS2	GNG3	eQTL_catalogue_liver eQTL	0.0283129	0	2682
	FADS2	GNG3	eQTL_catalogue_cerebellum eQTL	0.0281342	0	2665
	FADS2	GNG3	eQTL_catalogue_pituitary eQTL	0.0280099	0.0128062	2733
	FADS2	GNG3	eQTL_catalogue_pancreas eQTL	0.0279565	0	2739
	FADS2	GNG3	eQTL_catalogue_left_ventricle eQTL	0.027415	0	2800
	FADS2	GNG3	eQTL_catalogue_fibroblast eQTL	0.0270038	0	2789
	FADS2	GNG3	eQTL_catalogue_quach_R848 eQTL	0.0268337	0.0119965	1759
	FADS2	GNG3	eQTL_catalogue_tranverse_colon eQTL	0.0268014	0	2755
	FADS2	GNG3	eQTL_catalogue_lung eQTL	0.0267797	0	2801
	FADS2	GNG3	eQTL_catalogue_quach_LPS eQTL	0.0264645	0	1829
	FADS2	GNG3	MetaBrain_cerebellum eQTL	0.0262051	0	2699
	FADS2	GNG3	eQTL_catalogue_atrial_appendage eQTL	0.025828	0	2781
	FADS2	GNG3	eQTL_catalogue_esophagus_muscularis eQTL	0.0256085	0	2793
	FADS2	GNG3	eQTL_catalogue_commonmind_dlpfc eQTL	0.0247905	0	2768
	FADS2	GNG3	eQTL_catalogue_muscle eQTL	0.0241	0	2799
	FADS2	GNG3	eQTL_catalogue_skin_non_exposed eQTL	0.0235093	0	2797
	FADS2	GNG3	eQTL_catalogue_skin_exposed eQTL	0.0221298	0	2793
	FADS2	GNG3	eQTL_catalogue_braineac_substantia_nigra eQTL	0.0216049	0	2174
	FADS2	GNG3	fujita_inhibitory eQTL	0.0207864	0	1894
	FADS2	GNG3	fujita_excitatory eQTL	0.017346	0	1894
	FADS2	GNG3	fujita_microglia eQTL	0.0159276	0	1894
	FADS2	GNG3	fujita_opc eQTL	0.0138664	0	1894
	FADS2	GNG3	fujita_oligodendrocytes eQTL	0.0120767	0	1894
	FADS2	GNG3	wingo_male_DLPFC pQTL	0.00360319	0	777
	FADS2	GNG3	wingo_female_DLPFC pQTL	0.00189164	0	777
	FADS2	GNG3	wingo_male_DLPFC eQTL	0.0018809	0	777
	FADS2	GNG3	kosoy_microglia eQTL	0.00165571	0	773
	FADS2	GNG3	wingo_female_DLPFC eQTL	0.00135243	0	777
	FADS2	GNG3	wingo_both_DLPFC eQTL	0.00126933	0	777
	FADS2	GNG3	wingo_both_DLPFC pQTL	0.00107488	0	777
	FADS2	HNRNPUL2	wingo_both_DLPFC eQTL	0.0886554	0.211759	771
	FADS2	HNRNPUL2	wingo_female_DLPFC pQTL	0.0836741	0.206822	771
	FADS2	HNRNPUL2	wingo_both_DLPFC pQTL	0.0824873	0.204295	771
	FADS2	HNRNPUL2	eQTL_catalogue_testis eQTL	0.12986	0	2741
	FADS2	HNRNPUL2	wingo_female_DLPFC eQTL	0.0225434	0.0726126	771
	FADS2	HNRNPUL2	eQTL_catalogue_fairfax_monocytes_lps24 eQTL	0.0542014	0.038383	2753
	FADS2	HNRNPUL2	eQTL_catalogue_fairfax_monocytes_lps2 eQTL	0.0524411	0.0376373	2756
	FADS2	HNRNPUL2	eQTL_catalogue_fairfax_monocytes_ifn24 eQTL	0.0514407	0.0372991	2770
	FADS2	HNRNPUL2	MetaBrain_cortex eQTL	0.0514146	0	2906
	FADS2	HNRNPUL2	eQTL_catalogue_fibroblast eQTL	0.0505913	0.0391547	2749
	FADS2	HNRNPUL2	eQTL_catalogue_fairfax_monocytes_naive eQTL	0.0501731	0.0364258	2775
	FADS2	HNRNPUL2	eQTL_catalogue_blueprint_monocytes eQTL	0.0499273	0.0318172	2698
	FADS2	HNRNPUL2	eQTL_catalogue_cerebellar_hemisphere eQTL	0.0470616	0.0384799	2578
	FADS2	HNRNPUL2	eQTL_catalogue_cerebellum eQTL	0.0466059	0.0382371	2625
	FADS2	HNRNPUL2	eQTL_catalogue_nucleus_accumbens eQTL	0.0448313	0	2648
	FADS2	HNRNPUL2	eQTL_catalogue_quach_Pam3CSK4 eQTL	0.0425313	0.0362985	1726
	FADS2	HNRNPUL2	eQTL_catalogue_esophagus_muscularis eQTL	0.0417391	0	2752
	FADS2	HNRNPUL2	eQTL_catalogue_stomach eQTL	0.0401204	0	2719
	FADS2	HNRNPUL2	eQTL_catalogue_small_intestine eQTL	0.0386804	0	2568
	FADS2	HNRNPUL2	eQTL_catalogue_braineac_putamen eQTL	0.0385579	0	2419
	FADS2	HNRNPUL2	eQTL_catalogue_hypothalamus eQTL	0.037193	0	2646
	FADS2	HNRNPUL2	eQTL_catalogue_left_ventricle eQTL	0.0368211	0	2760
	FADS2	HNRNPUL2	eQTL_catalogue_skin_non_exposed eQTL	0.0365259	0	2756
	FADS2	HNRNPUL2	eQTL_catalogue_aorta eQTL	0.0359431	0.0212549	2760
	FADS2	HNRNPUL2	eQTL_catalogue_salivary_gland eQTL	0.0355964	0	2502
	FADS2	HNRNPUL2	eQTL_catalogue_nedelec_naive eQTL	0.0353765	0	2044
	FADS2	HNRNPUL2	eQTL_catalogue_young_microglia eQTL	0.0351154	0	2419
	FADS2	HNRNPUL2	eQTL_catalogue_anterior_cingulate_cortex eQTL	0.0350138	0	2514
	FADS2	HNRNPUL2	MetaBrain_cerebellum eQTL	0.0348917	0.0199814	2659
	FADS2	HNRNPUL2	eQTL_catalogue_lcl eQTL	0.0346691	0	2443
	FADS2	HNRNPUL2	eQTL_catalogue_substantia_nigra eQTL	0.0346501	0	2422
	FADS2	HNRNPUL2	eQTL_catalogue_kasela_tcells_cd4 eQTL	0.0346182	0	2767
	FADS2	HNRNPUL2	eQTL_catalogue_adrenal_gland eQTL	0.0342998	0	2681
	FADS2	HNRNPUL2	eQTL_catalogue_spleen eQTL	0.0340092	0	2610
	FADS2	HNRNPUL2	eQTL_catalogue_ovary eQTL	0.0334374	0	2627
	FADS2	HNRNPUL2	eQTL_catalogue_hippocampus eQTL	0.0332252	0	2556
	FADS2	HNRNPUL2	eQTL_catalogue_kidney eQTL	0.0330457	0	2270
	FADS2	HNRNPUL2	MetaBrain_hippocampus eQTL	0.0330204	0	2192
	FADS2	HNRNPUL2	eQTL_catalogue_uterus eQTL	0.0329687	0	2466
	FADS2	HNRNPUL2	eQTL_catalogue_spinal_cord eQTL	0.0329239	0	2549
	FADS2	HNRNPUL2	eQTL_catalogue_caudate eQTL	0.0329066	0.0207154	2666
	FADS2	HNRNPUL2	eQTL_catalogue_pituitary eQTL	0.0326182	0	2693
	FADS2	HNRNPUL2	eQTL_catalogue_quach_IAV eQTL	0.0323863	0	1777
	FADS2	HNRNPUL2	eQTL_catalogue_amygdala eQTL	0.0321746	0	2489
	FADS2	HNRNPUL2	eQTL_catalogue_commonmind_dlpfc eQTL	0.0321525	0	2727
	FADS2	HNRNPUL2	MetaBrain_spinalcord eQTL	0.0319199	0	2237
	FADS2	HNRNPUL2	eQTL_catalogue_sigmoid_colon eQTL	0.0314463	0	2733
	FADS2	HNRNPUL2	eQTL_catalogue_vagina eQTL	0.0313985	0	2553
	FADS2	HNRNPUL2	eQTL_catalogue_kasela_tcells_cd8 eQTL	0.0311554	0	2755
	FADS2	HNRNPUL2	eQTL_catalogue_nedelec_salmonella eQTL	0.0307832	0.0097913	2147
	FADS2	HNRNPUL2	eQTL_catalogue_nedelec_lysteria eQTL	0.0304784	0	2046
	FADS2	HNRNPUL2	eQTL_catalogue_quach_LPS eQTL	0.0303335	0	1797
	FADS2	HNRNPUL2	eQTL_catalogue_cortex eQTL	0.0302919	0	2642
	FADS2	HNRNPUL2	eQTL_catalogue_adipose_visceral eQTL	0.0302312	0	2758
	FADS2	HNRNPUL2	eQTL_catalogue_tibial_nerve eQTL	0.0301565	0	2754
	FADS2	HNRNPUL2	eQTL_catalogue_lung eQTL	0.0299885	0.015257	2760
	FADS2	HNRNPUL2	eQTL_catalogue_liver eQTL	0.0297707	0	2642
	FADS2	HNRNPUL2	eQTL_catalogue_putamen eQTL	0.0295503	0	2623
	FADS2	HNRNPUL2	eQTL_catalogue_frontal_cortex eQTL	0.029484	0	2579
	FADS2	HNRNPUL2	eQTL_catalogue_esophagus_mucosa eQTL	0.0292946	0	2760
	FADS2	HNRNPUL2	eQTL_catalogue_prostate eQTL	0.0289039	0	2694
	FADS2	HNRNPUL2	eQTL_catalogue_blood eQTL	0.028598	0.017161	2772
	FADS2	HNRNPUL2	eQTL_catalogue_muscle eQTL	0.0283102	0	2758
	FADS2	HNRNPUL2	eQTL_catalogue_esophagus_gej eQTL	0.0281923	0	2741
	FADS2	HNRNPUL2	eQTL_catalogue_quach_naive eQTL	0.0281571	0	1778
	FADS2	HNRNPUL2	eQTL_catalogue_coronary_artery eQTL	0.0280166	0.0098879	2669
	FADS2	HNRNPUL2	MetaBrain_basalganglia eQTL	0.0276117	0	2215
	FADS2	HNRNPUL2	eQTL_catalogue_cedar_monocytes eQTL	0.0275711	0	2808
	FADS2	HNRNPUL2	eQTL_catalogue_breast eQTL	0.027181	0	2746
	FADS2	HNRNPUL2	eQTL_catalogue_pancreas eQTL	0.0269786	0	2698
	FADS2	HNRNPUL2	eQTL_catalogue_quach_R848 eQTL	0.0267405	0.0103388	1728
	FADS2	HNRNPUL2	eQTL_catalogue_adipose eQTL	0.0266049	0	2754
	FADS2	HNRNPUL2	eQTL_catalogue_atrial_appendage eQTL	0.0265337	0	2740
	FADS2	HNRNPUL2	eQTL_catalogue_skin_exposed eQTL	0.0256665	0	2752
	FADS2	HNRNPUL2	eQTL_catalogue_tranverse_colon eQTL	0.025164	0	2714
	FADS2	HNRNPUL2	eQTL_catalogue_tibial_artery eQTL	0.0248815	0	2752
	FADS2	HNRNPUL2	fujita_excitatory eQTL	0.0233226	0.018905	1860
	FADS2	HNRNPUL2	eQTL_catalogue_thyroid eQTL	0.0209664	0.0118287	2767
	FADS2	HNRNPUL2	eQTL_catalogue_braineac_substantia_nigra eQTL	0.0195368	0	2144
	FADS2	HNRNPUL2	fujita_microglia eQTL	0.0154085	0	1860
	FADS2	HNRNPUL2	fujita_oligodendrocytes eQTL	0.0140069	0	1860
	FADS2	HNRNPUL2	fujita_astrocytes eQTL	0.0129405	0	1860
	FADS2	HNRNPUL2	fujita_opc eQTL	0.0126123	0	1860
	FADS2	HNRNPUL2	fujita_inhibitory eQTL	0.0120747	0.011434	1860
	FADS2	HNRNPUL2	wingo_male_DLPFC eQTL	0.00341796	0.00882874	771
	FADS2	HNRNPUL2	eQTLgen_blood eQTL	0.00768682	0	2926
	FADS2	HNRNPUL2	wingo_male_DLPFC pQTL	0.00413685	0	771
	FADS2	HNRNPUL2	kosoy_microglia eQTL	0.00125716	0	753
	FADS2	HNRNPUL2-BSCL2	kosoy_microglia eQTL	0.00194569	0	846
	FADS2	HRASLS2	eQTLgen_blood eQTL	0.0037831	0	471
	FADS2	HRASLS5	eQTLgen_blood eQTL	0.00873377	0	578
	FADS2	INCENP	eQTL_catalogue_pituitary eQTL	0.0610462	0	3601
	FADS2	INCENP	eQTL_catalogue_breast eQTL	0.0469243	0.0161108	3700
	FADS2	INCENP	kosoy_microglia eQTL	0.0464074	0	1771
	FADS2	INCENP	eQTL_catalogue_kasela_tcells_cd8 eQTL	0.0430164	0	3557
	FADS2	INCENP	eQTL_catalogue_nedelec_lysteria eQTL	0.0424194	0	2756
	FADS2	INCENP	eQTL_catalogue_frontal_cortex eQTL	0.0400301	0.0338749	3449
	FADS2	INCENP	eQTL_catalogue_cortex eQTL	0.0394902	0	3530
	FADS2	INCENP	eQTL_catalogue_salivary_gland eQTL	0.0393389	0	3327
	FADS2	INCENP	eQTL_catalogue_vagina eQTL	0.0360287	0	3408
	FADS2	INCENP	eQTL_catalogue_putamen eQTL	0.0350346	0	3512
	FADS2	INCENP	eQTL_catalogue_quach_IAV eQTL	0.0345958	0	2316
	FADS2	INCENP	eQTL_catalogue_uterus eQTL	0.0344735	0.0153057	3268
	FADS2	INCENP	eQTL_catalogue_anterior_cingulate_cortex eQTL	0.0343523	0	3315
	FADS2	INCENP	eQTL_catalogue_lcl eQTL	0.0342362	0	3197
	FADS2	INCENP	eQTL_catalogue_amygdala eQTL	0.0338986	0	3268
	FADS2	INCENP	eQTL_catalogue_nucleus_accumbens eQTL	0.0335271	0	3551
	FADS2	INCENP	eQTL_catalogue_kidney eQTL	0.0329853	0	2960
	FADS2	INCENP	MetaBrain_basalganglia eQTL	0.0329582	0	2837
	FADS2	INCENP	eQTL_catalogue_nedelec_salmonella eQTL	0.0326046	0	2900
	FADS2	INCENP	eQTL_catalogue_cerebellum eQTL	0.0326012	0	3529
	FADS2	INCENP	eQTL_catalogue_young_microglia eQTL	0.0325449	0	3162
	FADS2	INCENP	eQTL_catalogue_quach_Pam3CSK4 eQTL	0.03203	0	2248
	FADS2	INCENP	eQTL_catalogue_caudate eQTL	0.031911	0	3585
	FADS2	INCENP	eQTL_catalogue_sigmoid_colon eQTL	0.0316507	0.00763512	3670
	FADS2	INCENP	eQTL_catalogue_ovary eQTL	0.0315271	0	3523
	FADS2	INCENP	eQTL_catalogue_fibroblast eQTL	0.0307496	0	3717
	FADS2	INCENP	eQTL_catalogue_braineac_putamen eQTL	0.0307071	0	3068
	FADS2	INCENP	MetaBrain_spinalcord eQTL	0.0307018	0.00914459	2835
	FADS2	INCENP	eQTL_catalogue_kasela_tcells_cd4 eQTL	0.0306243	0	3574
	FADS2	INCENP	eQTL_catalogue_nedelec_naive eQTL	0.0305588	0	2753
	FADS2	INCENP	eQTL_catalogue_spinal_cord eQTL	0.0297218	0	3390
	FADS2	INCENP	eQTL_catalogue_substantia_nigra eQTL	0.0293447	0	3185
	FADS2	INCENP	eQTL_catalogue_hippocampus eQTL	0.0285333	0	3407
	FADS2	INCENP	MetaBrain_hippocampus eQTL	0.0284808	0	2797
	FADS2	INCENP	eQTL_catalogue_adrenal_gland eQTL	0.0283578	0	3592
	FADS2	INCENP	eQTL_catalogue_cerebellar_hemisphere eQTL	0.0283058	0	3442
	FADS2	INCENP	eQTL_catalogue_testis eQTL	0.0281783	0	3658
	FADS2	INCENP	eQTL_catalogue_coronary_artery eQTL	0.0281047	0.0157697	3603
	FADS2	INCENP	eQTL_catalogue_small_intestine eQTL	0.0277372	0	3410
	FADS2	INCENP	eQTL_catalogue_prostate eQTL	0.0273151	0	3604
	FADS2	INCENP	eQTL_catalogue_hypothalamus eQTL	0.0272292	0	3535
	FADS2	INCENP	eQTL_catalogue_quach_LPS eQTL	0.0269852	0	2363
	FADS2	INCENP	eQTL_catalogue_cedar_monocytes eQTL	0.0268463	0	3715
	FADS2	INCENP	eQTL_catalogue_quach_R848 eQTL	0.0265714	0	2254
	FADS2	INCENP	eQTL_catalogue_stomach eQTL	0.0263079	0.0116631	3656
	FADS2	INCENP	eQTL_catalogue_quach_naive eQTL	0.0262065	0	2324
	FADS2	INCENP	eQTL_catalogue_skin_exposed eQTL	0.0254678	0	3715
	FADS2	INCENP	eQTL_catalogue_pancreas eQTL	0.0250479	0.00867572	3643
	FADS2	INCENP	eQTL_catalogue_fairfax_monocytes_lps2 eQTL	0.0249217	0.0123045	3533
	FADS2	INCENP	eQTL_catalogue_spleen eQTL	0.0237526	0.00906795	3505
	FADS2	INCENP	eQTL_catalogue_blood eQTL	0.0233627	0	3739
	FADS2	INCENP	eQTL_catalogue_lung eQTL	0.0230332	0.00879465	3718
	FADS2	INCENP	eQTL_catalogue_blueprint_monocytes eQTL	0.0229018	0.00738255	3507
	FADS2	INCENP	eQTL_catalogue_tranverse_colon eQTL	0.0223819	0	3671
	FADS2	INCENP	eQTL_catalogue_commonmind_dlpfc eQTL	0.0218787	0.00762736	3629
	FADS2	INCENP	eQTL_catalogue_braineac_substantia_nigra eQTL	0.0215625	0	2683
	FADS2	INCENP	eQTL_catalogue_skin_non_exposed eQTL	0.0213851	0.0118647	3714
	FADS2	INCENP	eQTL_catalogue_esophagus_gej eQTL	0.0175749	0.00730489	3692
	FADS2	INCENP	eQTL_catalogue_muscle eQTL	0.0172297	0.00885037	3722
	FADS2	INCENP	eQTL_catalogue_left_ventricle eQTL	0.0171224	0.0069326	3716
	FADS2	INCENP	wingo_male_DLPFC eQTL	0.0169436	0	1811
	FADS2	INCENP	eQTL_catalogue_adipose_visceral eQTL	0.0149795	0.00762709	3694
	FADS2	INCENP	eQTL_catalogue_esophagus_mucosa eQTL	0.00524365	0.0148446	3720
	FADS2	INCENP	eQTL_catalogue_liver eQTL	0.0114469	0.00706773	3533
	FADS2	INCENP	eQTL_catalogue_atrial_appendage eQTL	0.00332975	0.0106213	3696
	FADS2	INCENP	eQTL_catalogue_thyroid eQTL	0.00163986	0.0105566	3727
	FADS2	INCENP	eQTL_catalogue_aorta eQTL	0.00923219	0.00691818	3714
	FADS2	INCENP	eQTL_catalogue_adipose eQTL	0.00854331	0.00713997	3717
	FADS2	INCENP	eQTL_catalogue_fairfax_monocytes_naive eQTL	0.00226927	0.00853591	3574
	FADS2	INCENP	wingo_female_DLPFC eQTL	0.00850043	0.00749536	1812
	FADS2	INCENP	MetaBrain_cerebellum eQTL	0.00393785	0.00795155	3469
	FADS2	INCENP	eQTL_catalogue_fairfax_monocytes_ifn24 eQTL	0.00205697	0.00788084	3568
	FADS2	INCENP	fujita_excitatory eQTL	0.0059269	0.00780311	2353
	FADS2	INCENP	eQTL_catalogue_esophagus_muscularis eQTL	0.00779477	0.00731379	3701
	FADS2	INCENP	eQTL_catalogue_fairfax_monocytes_lps24 eQTL	0.00293021	0.00712014	3549
	FADS2	INCENP	eQTL_catalogue_tibial_artery eQTL	0.00334426	0.0070308	3719
	FADS2	INCENP	eQTL_catalogue_tibial_nerve eQTL	0.00340476	0.00688207	3715
	FADS2	INCENP	eQTL_catalogue_thyroid sQTL	0.00164749	0.00684553	3721
	FADS2	INCENP	fujita_inhibitory eQTL	0.00299297	0.00682761	2353
	FADS2	INCENP	wingo_both_DLPFC eQTL	0.00293387	0.00593602	1811
	FADS2	INCENP	MetaBrain_cortex eQTL	0.0033199	0	3974
	FADS2	INCENP	eQTLgen_blood eQTL	0.00158124	0	4005
	FADS2	INTS5	wingo_both_DLPFC eQTL	0.0828041	0.112522	961
	FADS2	INTS5	eQTL_catalogue_muscle eQTL	0.0870027	0.0662192	2894
	FADS2	INTS5	eQTL_catalogue_kasela_tcells_cd4 eQTL	0.0853467	0.0528692	2894
	FADS2	INTS5	eQTL_catalogue_kasela_tcells_cd8 eQTL	0.0845335	0.0528073	2882
	FADS2	INTS5	eQTL_catalogue_skin_non_exposed eQTL	0.0815714	0.0528273	2892
	FADS2	INTS5	eQTL_catalogue_lung eQTL	0.0660741	0.0438729	2895
	FADS2	INTS5	MetaBrain_cortex eQTL	0.0654906	0	3046
	FADS2	INTS5	eQTLgen_blood eQTL	0.0597552	0	3055
	FADS2	INTS5	eQTL_catalogue_esophagus_gej eQTL	0.0565854	0	2878
	FADS2	INTS5	eQTL_catalogue_blood eQTL	0.0548623	0.0306782	2908
	FADS2	INTS5	eQTL_catalogue_esophagus_muscularis eQTL	0.0545942	0	2889
	FADS2	INTS5	eQTL_catalogue_anterior_cingulate_cortex eQTL	0.0533175	0	2640
	FADS2	INTS5	eQTL_catalogue_cerebellum eQTL	0.0521411	0	2759
	FADS2	INTS5	eQTL_catalogue_ovary eQTL	0.05088	0	2749
	FADS2	INTS5	eQTL_catalogue_uterus eQTL	0.0500318	0	2578
	FADS2	INTS5	MetaBrain_cerebellum eQTL	0.0473459	0.0251416	2792
	FADS2	INTS5	eQTL_catalogue_coronary_artery eQTL	0.0452346	0	2803
	FADS2	INTS5	eQTL_catalogue_nucleus_accumbens eQTL	0.0404554	0	2781
	FADS2	INTS5	eQTL_catalogue_amygdala eQTL	0.0401841	0	2612
	FADS2	INTS5	eQTL_catalogue_lcl eQTL	0.0392363	0	2556
	FADS2	INTS5	eQTL_catalogue_frontal_cortex eQTL	0.0385572	0	2705
	FADS2	INTS5	eQTL_catalogue_skin_exposed eQTL	0.0380976	0.0225484	2887
	FADS2	INTS5	eQTL_catalogue_pituitary eQTL	0.0378148	0	2827
	FADS2	INTS5	eQTL_catalogue_adipose_visceral eQTL	0.0377431	0	2893
	FADS2	INTS5	eQTL_catalogue_nedelec_naive eQTL	0.036921	0	2148
	FADS2	INTS5	eQTL_catalogue_putamen eQTL	0.0368936	0	2752
	FADS2	INTS5	eQTL_catalogue_cerebellar_hemisphere eQTL	0.0360821	0	2707
	FADS2	INTS5	eQTL_catalogue_caudate eQTL	0.0356997	0	2803
	FADS2	INTS5	eQTL_catalogue_quach_IAV eQTL	0.0352135	0.0216253	1859
	FADS2	INTS5	eQTL_catalogue_quach_R848 eQTL	0.0349603	0.0175567	1811
	FADS2	INTS5	eQTL_catalogue_kidney eQTL	0.0344012	0	2372
	FADS2	INTS5	eQTL_catalogue_adrenal_gland eQTL	0.0342339	0	2815
	FADS2	INTS5	eQTL_catalogue_breast eQTL	0.0340712	0	2879
	FADS2	INTS5	eQTL_catalogue_braineac_putamen eQTL	0.0327332	0	2540
	FADS2	INTS5	eQTL_catalogue_fairfax_monocytes_ifn24 eQTL	0.032713	0	2889
	FADS2	INTS5	eQTL_catalogue_braineac_substantia_nigra eQTL	0.032498	0	2242
	FADS2	INTS5	eQTL_catalogue_aorta eQTL	0.0322775	0	2895
	FADS2	INTS5	MetaBrain_spinalcord eQTL	0.0321541	0	2359
	FADS2	INTS5	eQTL_catalogue_young_microglia eQTL	0.0321278	0	2537
	FADS2	INTS5	eQTL_catalogue_nedelec_salmonella eQTL	0.0321277	0	2267
	FADS2	INTS5	eQTL_catalogue_fairfax_monocytes_lps24 eQTL	0.0318985	0	2872
	FADS2	INTS5	eQTL_catalogue_substantia_nigra eQTL	0.0316704	0	2544
	FADS2	INTS5	eQTL_catalogue_small_intestine eQTL	0.0313098	0	2693
	FADS2	INTS5	eQTL_catalogue_sigmoid_colon eQTL	0.0311803	0	2867
	FADS2	INTS5	eQTL_catalogue_cortex eQTL	0.0311305	0	2766
	FADS2	INTS5	eQTL_catalogue_fairfax_monocytes_lps2 eQTL	0.0310334	0	2875
	FADS2	INTS5	eQTL_catalogue_thyroid eQTL	0.0307891	0	2904
	FADS2	INTS5	eQTL_catalogue_spinal_cord eQTL	0.0306152	0	2675
	FADS2	INTS5	eQTL_catalogue_hypothalamus eQTL	0.0304685	0	2778
	FADS2	INTS5	eQTL_catalogue_nedelec_lysteria eQTL	0.0304682	0	2149
	FADS2	INTS5	MetaBrain_hippocampus eQTL	0.0303148	0	2311
	FADS2	INTS5	eQTL_catalogue_fairfax_monocytes_naive eQTL	0.0301136	0	2894
	FADS2	INTS5	eQTL_catalogue_cedar_monocytes eQTL	0.0300701	0	2940
	FADS2	INTS5	eQTL_catalogue_tranverse_colon eQTL	0.0300459	0.0142105	2849
	FADS2	INTS5	eQTL_catalogue_liver eQTL	0.02996	0	2774
	FADS2	INTS5	eQTL_catalogue_vagina eQTL	0.0298267	0	2668
	FADS2	INTS5	eQTL_catalogue_salivary_gland eQTL	0.0297166	0	2620
	FADS2	INTS5	eQTL_catalogue_fibroblast eQTL	0.0295398	0	2885
	FADS2	INTS5	eQTL_catalogue_quach_LPS eQTL	0.029392	0	1893
	FADS2	INTS5	eQTL_catalogue_blueprint_monocytes eQTL	0.0293768	0	2824
	FADS2	INTS5	eQTL_catalogue_spleen eQTL	0.0287249	0	2739
	FADS2	INTS5	eQTL_catalogue_prostate eQTL	0.0286639	0	2828
	FADS2	INTS5	eQTL_catalogue_hippocampus eQTL	0.0282663	0	2679
	FADS2	INTS5	eQTL_catalogue_quach_Pam3CSK4 eQTL	0.0275247	0	1808
	FADS2	INTS5	eQTL_catalogue_left_ventricle eQTL	0.0274984	0	2896
	FADS2	INTS5	eQTL_catalogue_stomach eQTL	0.0269061	0	2852
	FADS2	INTS5	eQTL_catalogue_pancreas eQTL	0.0266812	0	2834
	FADS2	INTS5	MetaBrain_basalganglia eQTL	0.0266494	0	2334
	FADS2	INTS5	eQTL_catalogue_testis eQTL	0.0265463	0	2876
	FADS2	INTS5	eQTL_catalogue_atrial_appendage eQTL	0.02653	0	2877
	FADS2	INTS5	eQTL_catalogue_quach_naive eQTL	0.0260389	0	1863
	FADS2	INTS5	eQTL_catalogue_adipose eQTL	0.0260378	0	2890
	FADS2	INTS5	eQTL_catalogue_tibial_nerve eQTL	0.0258084	0	2889
	FADS2	INTS5	eQTL_catalogue_esophagus_mucosa eQTL	0.0247418	0	2896
	FADS2	INTS5	wingo_female_DLPFC eQTL	0.0240876	0	961
	FADS2	INTS5	eQTL_catalogue_tibial_artery eQTL	0.0222699	0	2888
	FADS2	INTS5	eQTL_catalogue_commonmind_dlpfc eQTL	0.0215072	0.0105166	2859
	FADS2	INTS5	fujita_excitatory eQTL	0.0183425	0	1956
	FADS2	INTS5	wingo_male_DLPFC eQTL	0.00274562	0	961
	FADS2	INTS5	kosoy_microglia eQTL	0.00119494	0	939
	FADS2	LBHD1	eQTL_catalogue_spleen eQTL	0.0911854	0.0562805	2712
	FADS2	LBHD1	MetaBrain_cerebellum eQTL	0.0856277	0.0681915	2766
	FADS2	LBHD1	eQTL_catalogue_sigmoid_colon eQTL	0.0837386	0.0544569	2839
	FADS2	LBHD1	MetaBrain_cortex eQTL	0.0834771	0	3016
	FADS2	LBHD1	eQTL_catalogue_esophagus_gej eQTL	0.0819273	0.054388	2850
	FADS2	LBHD1	eQTL_catalogue_skin_exposed eQTL	0.0810455	0.0526375	2860
	FADS2	LBHD1	eQTL_catalogue_cortex eQTL	0.0809295	0.0531739	2738
	FADS2	LBHD1	eQTL_catalogue_atrial_appendage eQTL	0.0804106	0.0524955	2849
	FADS2	LBHD1	eQTL_catalogue_esophagus_mucosa eQTL	0.0792463	0.0519967	2868
	FADS2	LBHD1	eQTL_catalogue_lung eQTL	0.0791093	0.0516008	2868
	FADS2	LBHD1	eQTL_catalogue_aorta eQTL	0.0779805	0.0516085	2868
	FADS2	LBHD1	eQTL_catalogue_cerebellar_hemisphere eQTL	0.0777542	0.0505377	2679
	FADS2	LBHD1	eQTL_catalogue_uterus eQTL	0.0776621	0.0529512	2552
	FADS2	LBHD1	eQTL_catalogue_cerebellum eQTL	0.0773381	0.0502272	2731
	FADS2	LBHD1	eQTL_catalogue_breast eQTL	0.0770012	0.056021	2852
	FADS2	LBHD1	eQTL_catalogue_adipose eQTL	0.0758668	0.0501255	2862
	FADS2	LBHD1	eQTL_catalogue_fibroblast eQTL	0.0754371	0.0508491	2857
	FADS2	LBHD1	eQTL_catalogue_skin_non_exposed eQTL	0.0754041	0.0500944	2864
	FADS2	LBHD1	eQTL_catalogue_left_ventricle eQTL	0.0748645	0.0502643	2868
	FADS2	LBHD1	eQTL_catalogue_thyroid eQTL	0.0747481	0.050013	2876
	FADS2	LBHD1	eQTL_catalogue_tibial_artery eQTL	0.0745348	0.0498766	2861
	FADS2	LBHD1	eQTL_catalogue_pituitary eQTL	0.0736873	0.0494846	2800
	FADS2	LBHD1	eQTL_catalogue_esophagus_muscularis eQTL	0.0730936	0.0491393	2861
	FADS2	LBHD1	eQTL_catalogue_muscle eQTL	0.0728	0.0492297	2866
	FADS2	LBHD1	eQTL_catalogue_tibial_nerve eQTL	0.0720525	0.0486815	2861
	FADS2	LBHD1	eQTL_catalogue_blood eQTL	0.0718688	0.047264	2881
	FADS2	LBHD1	eQTL_catalogue_adipose_visceral eQTL	0.071704	0.0482152	2866
	FADS2	LBHD1	eQTL_catalogue_nucleus_accumbens eQTL	0.0707747	0.0480466	2753
	FADS2	LBHD1	eQTL_catalogue_pancreas eQTL	0.0700363	0.0490078	2807
	FADS2	LBHD1	eQTL_catalogue_small_intestine eQTL	0.0699815	0.0482563	2666
	FADS2	LBHD1	eQTL_catalogue_kasela_tcells_cd4 eQTL	0.0696393	0.0456703	2864
	FADS2	LBHD1	eQTL_catalogue_caudate eQTL	0.0677619	0.0476741	2775
	FADS2	LBHD1	eQTL_catalogue_lcl eQTL	0.0675356	0.045393	2529
	FADS2	LBHD1	eQTL_catalogue_kasela_tcells_cd8 eQTL	0.0639327	0.0441757	2852
	FADS2	LBHD1	eQTL_catalogue_kidney eQTL	0.0603281	0	2345
	FADS2	LBHD1	eQTL_catalogue_hypothalamus eQTL	0.0586699	0.0431303	2750
	FADS2	LBHD1	eQTL_catalogue_frontal_cortex eQTL	0.0550775	0.035279	2678
	FADS2	LBHD1	eQTL_catalogue_coronary_artery eQTL	0.0542237	0.0448802	2775
	FADS2	LBHD1	eQTL_catalogue_stomach eQTL	0.0463402	0	2825
	FADS2	LBHD1	eQTL_catalogue_spinal_cord eQTL	0.0453271	0.0415867	2648
	FADS2	LBHD1	eQTL_catalogue_vagina eQTL	0.044465	0.0399094	2641
	FADS2	LBHD1	eQTL_catalogue_amygdala eQTL	0.0421865	0	2584
	FADS2	LBHD1	eQTL_catalogue_putamen eQTL	0.0417536	0.0347404	2724
	FADS2	LBHD1	eQTL_catalogue_braineac_putamen eQTL	0.0387468	0	2512
	FADS2	LBHD1	eQTL_catalogue_quach_Pam3CSK4 eQTL	0.0383922	0	1798
	FADS2	LBHD1	eQTL_catalogue_testis eQTL	0.0378415	0	2849
	FADS2	LBHD1	eQTL_catalogue_anterior_cingulate_cortex eQTL	0.0364764	0	2612
	FADS2	LBHD1	eQTL_catalogue_hippocampus eQTL	0.0357574	0	2652
	FADS2	LBHD1	eQTL_catalogue_prostate eQTL	0.0354827	0	2801
	FADS2	LBHD1	eQTL_catalogue_substantia_nigra eQTL	0.0352231	0	2517
	FADS2	LBHD1	MetaBrain_hippocampus eQTL	0.0343859	0	2288
	FADS2	LBHD1	MetaBrain_basalganglia eQTL	0.0343292	0.0175199	2311
	FADS2	LBHD1	eQTL_catalogue_ovary eQTL	0.0342667	0.0183371	2721
	FADS2	LBHD1	eQTL_catalogue_nedelec_naive eQTL	0.0334963	0	2123
	FADS2	LBHD1	eQTL_catalogue_blueprint_monocytes eQTL	0.0334002	0.0164417	2796
	FADS2	LBHD1	eQTL_catalogue_tranverse_colon eQTL	0.0332034	0	2822
	FADS2	LBHD1	MetaBrain_spinalcord eQTL	0.0331965	0	2334
	FADS2	LBHD1	eQTL_catalogue_nedelec_lysteria eQTL	0.0329159	0	2125
	FADS2	LBHD1	eQTL_catalogue_salivary_gland eQTL	0.0329047	0	2593
	FADS2	LBHD1	eQTL_catalogue_fairfax_monocytes_naive eQTL	0.0327575	0	2866
	FADS2	LBHD1	eQTL_catalogue_fairfax_monocytes_lps2 eQTL	0.0323749	0	2847
	FADS2	LBHD1	eQTL_catalogue_young_microglia eQTL	0.0320093	0	2509
	FADS2	LBHD1	eQTL_catalogue_adrenal_gland eQTL	0.0314151	0	2787
	FADS2	LBHD1	eQTL_catalogue_fairfax_monocytes_ifn24 eQTL	0.0303673	0.0118863	2861
	FADS2	LBHD1	eQTL_catalogue_liver eQTL	0.030192	0	2746
	FADS2	LBHD1	eQTL_catalogue_quach_R848 eQTL	0.0293539	0	1800
	FADS2	LBHD1	eQTL_catalogue_fairfax_monocytes_lps24 eQTL	0.028884	0	2844
	FADS2	LBHD1	eQTL_catalogue_quach_naive eQTL	0.028613	0	1853
	FADS2	LBHD1	eQTL_catalogue_quach_IAV eQTL	0.028074	0.015273	1849
	FADS2	LBHD1	eQTL_catalogue_cedar_monocytes eQTL	0.0274877	0	2911
	FADS2	LBHD1	eQTL_catalogue_quach_LPS eQTL	0.0271971	0.0146832	1873
	FADS2	LBHD1	eQTL_catalogue_commonmind_dlpfc eQTL	0.0230939	0	2830
	FADS2	LBHD1	eQTL_catalogue_braineac_substantia_nigra eQTL	0.0199053	0	2216
	FADS2	LBHD1	kosoy_microglia eQTL	0.00381286	0	902
	FADS2	LGALS12	eQTL_catalogue_kidney eQTL	0.00441216	0.0512097	367
	FADS2	LGALS12	eQTLgen_blood eQTL	0.0156672	0	530
	FADS2	LGALS12	eQTL_catalogue_fairfax_monocytes_naive eQTL	0.00181536	0.00657672	490
	FADS2	LGALS12	eQTL_catalogue_tibial_nerve eQTL	0.00203682	0.00559089	491
	FADS2	LGALS12	eQTL_catalogue_cedar_monocytes eQTL	0.00217848	0.00533575	484
	FADS2	LGALS12	eQTL_catalogue_aorta eQTL	0.0051648	0	490
	FADS2	LGALS12	eQTL_catalogue_quach_IAV eQTL	0.00142373	0.00419495	360
	FADS2	LGALS12	eQTL_catalogue_pancreas eQTL	0.00154963	0.00406641	471
	FADS2	LGALS12	eQTL_catalogue_coronary_artery eQTL	0.00172359	0.00317457	473
	FADS2	LGALS12	MetaBrain_hippocampus eQTL	0.0030495	0	328
	FADS2	LGALS12	eQTL_catalogue_spinal_cord eQTL	0.00257446	0	432
	FADS2	LGALS12	eQTL_catalogue_braineac_substantia_nigra eQTL	0.0024891	0	309
	FADS2	LGALS12	eQTL_catalogue_skin_non_exposed eQTL	0.00242717	0	488
	FADS2	LGALS12	MetaBrain_spinalcord eQTL	0.00241794	0	368
	FADS2	LGALS12	eQTL_catalogue_prostate eQTL	0.00235802	0	469
	FADS2	LGALS12	eQTL_catalogue_substantia_nigra eQTL	0.00204331	0	386
	FADS2	LGALS12	eQTL_catalogue_stomach eQTL	0.00200188	0	485
	FADS2	LGALS12	eQTL_catalogue_kasela_tcells_cd4 eQTL	0.00186927	0	482
	FADS2	LGALS12	eQTL_catalogue_sigmoid_colon eQTL	0.00185797	0	481
	FADS2	LGALS12	eQTL_catalogue_young_microglia eQTL	0.00183916	0	337
	FADS2	LGALS12	eQTL_catalogue_ovary eQTL	0.00182668	0	463
	FADS2	LGALS12	eQTL_catalogue_blueprint_monocytes eQTL	0.00180375	0	435
	FADS2	LGALS12	eQTL_catalogue_hippocampus eQTL	0.00179806	0	417
	FADS2	LGALS12	eQTL_catalogue_esophagus_gej eQTL	0.00177997	0	475
	FADS2	LGALS12	eQTL_catalogue_braineac_putamen eQTL	0.00176766	0	372
	FADS2	LGALS12	eQTL_catalogue_vagina eQTL	0.00176607	0	439
	FADS2	LGALS12	eQTL_catalogue_fairfax_monocytes_lps2 eQTL	0.00170015	0	483
	FADS2	LGALS12	eQTL_catalogue_salivary_gland eQTL	0.00169251	0	423
	FADS2	LGALS12	eQTL_catalogue_quach_naive eQTL	0.00167088	0	361
	FADS2	LGALS12	eQTL_catalogue_breast eQTL	0.00164693	0	466
	FADS2	LGALS12	eQTL_catalogue_atrial_appendage eQTL	0.00162616	0	483
	FADS2	LGALS12	eQTL_catalogue_spleen eQTL	0.00161533	0	448
	FADS2	LGALS12	eQTL_catalogue_left_ventricle eQTL	0.00159398	0	485
	FADS2	LGALS12	eQTL_catalogue_small_intestine eQTL	0.00158315	0	427
	FADS2	LGALS12	eQTL_catalogue_pituitary eQTL	0.00155519	0	462
	FADS2	LGALS12	eQTL_catalogue_kasela_tcells_cd8 eQTL	0.00154652	0	483
	FADS2	LGALS12	MetaBrain_cerebellum eQTL	0.00150849	0	464
	FADS2	LGALS12	eQTL_catalogue_tranverse_colon eQTL	0.00149602	0	481
	FADS2	LGALS12	eQTL_catalogue_adrenal_gland eQTL	0.00149537	0	467
	FADS2	LGALS12	eQTL_catalogue_fairfax_monocytes_lps24 eQTL	0.00149249	0	480
	FADS2	LGALS12	MetaBrain_cortex eQTL	0.00148993	0	538
	FADS2	LGALS12	eQTL_catalogue_fairfax_monocytes_ifn24 eQTL	0.00145585	0	489
	FADS2	LGALS12	eQTL_catalogue_adipose_visceral eQTL	0.00141359	0	492
	FADS2	LGALS12	eQTL_catalogue_tibial_artery eQTL	0.00140285	0	491
	FADS2	LGALS12	eQTL_catalogue_uterus eQTL	0.00140236	0	394
	FADS2	LGALS12	eQTL_catalogue_skin_exposed eQTL	0.00139736	0	492
	FADS2	LGALS12	eQTL_catalogue_esophagus_muscularis eQTL	0.0013648	0	484
	FADS2	LGALS12	eQTL_catalogue_adipose eQTL	0.00133592	0	490
	FADS2	LGALS12	eQTL_catalogue_lung eQTL	0.00132454	0	490
	FADS2	LGALS12	eQTL_catalogue_muscle eQTL	0.00131022	0	490
	FADS2	LGALS12	eQTL_catalogue_adipose sQTL	0.00128889	0	479
	FADS2	LGALS12	eQTL_catalogue_thyroid eQTL	0.00128743	0	490
	FADS2	LGALS12	eQTL_catalogue_blood eQTL	0.00121394	0	494
	FADS2	LGALS12	MetaBrain_basalganglia eQTL	0.00120604	0	348
	FADS2	LINC02705	eQTL_catalogue_adipose eQTL	0.00391433	0	1033
	FADS2	LINC02705	eQTL_catalogue_stomach eQTL	0.00347126	0	998
	FADS2	LINC02705	eQTL_catalogue_muscle eQTL	0.00270439	0	1026
	FADS2	LINC02705	eQTL_catalogue_tibial_artery eQTL	0.00244994	0	1022
	FADS2	LINC02705	eQTL_catalogue_atrial_appendage eQTL	0.002438	0	1005
	FADS2	LINC02705	eQTL_catalogue_coronary_artery eQTL	0.00235983	0	984
	FADS2	LINC02705	eQTL_catalogue_esophagus_mucosa eQTL	0.00221188	0	1036
	FADS2	LINC02705	eQTL_catalogue_esophagus_gej eQTL	0.00214264	0	1017
	FADS2	LINC02705	eQTL_catalogue_anterior_cingulate_cortex eQTL	0.00212346	0	909
	FADS2	LINC02705	eQTL_catalogue_adrenal_gland eQTL	0.00207835	0	979
	FADS2	LINC02705	eQTL_catalogue_blueprint_monocytes eQTL	0.00205492	0	953
	FADS2	LINC02705	eQTL_catalogue_substantia_nigra eQTL	0.0020344	0	855
	FADS2	LINC02705	eQTL_catalogue_quach_Pam3CSK4 eQTL	0.00203434	0	632
	FADS2	LINC02705	eQTL_catalogue_tibial_nerve eQTL	0.0019382	0	1027
	FADS2	LINC02705	eQTL_catalogue_liver eQTL	0.00189802	0	973
	FADS2	LINC02705	eQTL_catalogue_small_intestine eQTL	0.00188679	0	949
	FADS2	LINC02705	eQTL_catalogue_vagina eQTL	0.00188136	0	897
	FADS2	LINC02705	eQTL_catalogue_nucleus_accumbens eQTL	0.00186926	0	981
	FADS2	LINC02705	eQTL_catalogue_putamen eQTL	0.00185685	0	973
	FADS2	LINC02705	eQTL_catalogue_ovary eQTL	0.00184034	0	941
	FADS2	LINC02705	eQTL_catalogue_caudate eQTL	0.00180549	0	982
	FADS2	LINC02705	eQTL_catalogue_lung eQTL	0.0017227	0	1017
	FADS2	LINC02705	eQTL_catalogue_spleen eQTL	0.00170711	0	965
	FADS2	LINC02705	eQTL_catalogue_amygdala eQTL	0.00169536	0	894
	FADS2	LINC02705	eQTL_catalogue_testis eQTL	0.00167264	0	1005
	FADS2	LINC02705	eQTL_catalogue_esophagus_muscularis eQTL	0.00165311	0	1032
	FADS2	LINC02705	eQTL_catalogue_left_ventricle eQTL	0.00164942	0	1017
	FADS2	LINC02705	eQTL_catalogue_breast eQTL	0.00162272	0	1010
	FADS2	LINC02705	eQTL_catalogue_frontal_cortex eQTL	0.00160334	0	952
	FADS2	LINC02705	eQTL_catalogue_hypothalamus eQTL	0.0015934	0	985
	FADS2	LINC02705	eQTL_catalogue_young_microglia eQTL	0.00157673	0	894
	FADS2	LINC02705	eQTL_catalogue_commonmind_dlpfc eQTL	0.00157509	0	1021
	FADS2	LINC02705	eQTL_catalogue_cortex eQTL	0.00157462	0	988
	FADS2	LINC02705	eQTL_catalogue_prostate eQTL	0.00157117	0	991
	FADS2	LINC02705	eQTL_catalogue_uterus eQTL	0.00156975	0	866
	FADS2	LINC02705	eQTL_catalogue_kidney eQTL	0.00156082	0	767
	FADS2	LINC02705	eQTL_catalogue_skin_non_exposed eQTL	0.00154895	0	1012
	FADS2	LINC02705	eQTL_catalogue_pituitary eQTL	0.00152921	0	982
	FADS2	LINC02705	eQTL_catalogue_aorta eQTL	0.00151836	0	1019
	FADS2	LINC02705	eQTL_catalogue_skin_exposed eQTL	0.00151541	0	1009
	FADS2	LINC02705	eQTL_catalogue_spinal_cord eQTL	0.00150851	0	908
	FADS2	LINC02705	eQTL_catalogue_sigmoid_colon eQTL	0.00150793	0	1015
	FADS2	LINC02705	eQTL_catalogue_salivary_gland eQTL	0.00150769	0	935
	FADS2	LINC02705	eQTL_catalogue_adipose_visceral eQTL	0.00146148	0	1032
	FADS2	LINC02705	eQTL_catalogue_blood eQTL	0.00145326	0	1039
	FADS2	LINC02705	eQTL_catalogue_tranverse_colon eQTL	0.00144945	0	1022
	FADS2	LINC02705	eQTL_catalogue_quach_IAV eQTL	0.00144412	0	650
	FADS2	LINC02705	eQTL_catalogue_quach_naive eQTL	0.00142038	0	649
	FADS2	LINC02705	eQTL_catalogue_thyroid eQTL	0.00140669	0	1031
	FADS2	LINC02705	eQTL_catalogue_hippocampus eQTL	0.00140667	0	909
	FADS2	LINC02705	eQTL_catalogue_braineac_putamen eQTL	0.00139787	0	784
	FADS2	LINC02705	eQTL_catalogue_quach_R848 eQTL	0.00138891	0	642
	FADS2	LINC02705	eQTL_catalogue_nedelec_naive eQTL	0.00136232	0	783
	FADS2	LINC02705	eQTL_catalogue_quach_LPS eQTL	0.00134206	0	651
	FADS2	LINC02705	eQTL_catalogue_braineac_substantia_nigra eQTL	0.00124834	0	729
	FADS2	LINC02733	eQTL_catalogue_quach_Pam3CSK4 eQTL	0.0484161	0.0269903	2292
	FADS2	LINC02733	eQTL_catalogue_quach_LPS eQTL	0.0479581	0	2411
	FADS2	LINC02733	eQTL_catalogue_fairfax_monocytes_ifn24 eQTL	0.0475202	0	3652
	FADS2	LINC02733	eQTL_catalogue_fairfax_monocytes_lps2 eQTL	0.0455324	0	3630
	FADS2	LINC02733	eQTL_catalogue_braineac_putamen eQTL	0.0333797	0	3138
	FADS2	LINC02733	eQTL_catalogue_cedar_monocytes eQTL	0.033133	0	3801
	FADS2	LINC02733	eQTL_catalogue_fairfax_monocytes_lps24 eQTL	0.0325546	0	3650
	FADS2	LINC02733	eQTL_catalogue_testis eQTL	0.0324327	0	3754
	FADS2	LINC02733	eQTL_catalogue_quach_naive eQTL	0.0324138	0	2370
	FADS2	LINC02733	eQTL_catalogue_kasela_tcells_cd4 eQTL	0.0282718	0	3660
	FADS2	LINC02733	eQTL_catalogue_fairfax_monocytes_naive eQTL	0.02762	0	3677
	FADS2	LINC02733	eQTL_catalogue_commonmind_dlpfc eQTL	0.0234038	0	3724
	FADS2	LINC02733	eQTL_catalogue_kasela_tcells_cd8 eQTL	0.0228099	0	3643
	FADS2	LINC02733	eQTL_catalogue_braineac_substantia_nigra eQTL	0.0189249	0	2752
	FADS2	LINC02733	kosoy_microglia eQTL	0.0160189	0	1963
	FADS2	LINC02733	eQTL_catalogue_quach_R848 eQTL	0.00948773	0.0147077	2303
	FADS2	LINC02954	eQTL_catalogue_braineac_putamen eQTL	0.0494968	0.106939	2083
	FADS2	LINC02954	eQTL_catalogue_young_microglia eQTL	0.0326617	0	2313
	FADS2	LINC02954	eQTL_catalogue_lcl eQTL	0.0324585	0	2291
	FADS2	LINC02954	eQTL_catalogue_commonmind_dlpfc eQTL	0.0263055	0	2637
	FADS2	LINC02954	eQTL_catalogue_testis eQTL	0.0198963	0.0209123	2650
	FADS2	LINC02954	eQTL_catalogue_braineac_substantia_nigra eQTL	0.0192847	0	1837
	FADS2	LINC02954	kosoy_microglia eQTL	0.00111712	0	961
	FADS2	LRRC10B	eQTL_catalogue_nucleus_accumbens eQTL	0.0618905	0	3970
	FADS2	LRRC10B	eQTL_catalogue_sigmoid_colon eQTL	0.0606372	0	4074
	FADS2	LRRC10B	eQTL_catalogue_esophagus_muscularis eQTL	0.0557831	0	4121
	FADS2	LRRC10B	eQTL_catalogue_frontal_cortex eQTL	0.0492406	0	3862
	FADS2	LRRC10B	eQTL_catalogue_ovary eQTL	0.0473917	0	3873
	FADS2	LRRC10B	eQTL_catalogue_kasela_tcells_cd4 eQTL	0.0437253	0	3973
	FADS2	LRRC10B	eQTL_catalogue_cedar_monocytes eQTL	0.0416063	0	4107
	FADS2	LRRC10B	eQTL_catalogue_lung eQTL	0.0381447	0	4121
	FADS2	LRRC10B	eQTL_catalogue_left_ventricle eQTL	0.0380294	0	4118
	FADS2	LRRC10B	eQTL_catalogue_tibial_nerve eQTL	0.0369665	0	4122
	FADS2	LRRC10B	eQTL_catalogue_kidney eQTL	0.0367403	0	3260
	FADS2	LRRC10B	MetaBrain_spinalcord eQTL	0.0361495	0	3230
	FADS2	LRRC10B	eQTL_catalogue_breast eQTL	0.0361038	0	4125
	FADS2	LRRC10B	eQTL_catalogue_substantia_nigra eQTL	0.0340467	0	3551
	FADS2	LRRC10B	eQTL_catalogue_young_microglia eQTL	0.0339575	0	3613
	FADS2	LRRC10B	eQTL_catalogue_stomach eQTL	0.0339	0	4041
	FADS2	LRRC10B	eQTL_catalogue_tranverse_colon eQTL	0.0336053	0	4084
	FADS2	LRRC10B	eQTL_catalogue_hippocampus eQTL	0.0334242	0	3793
	FADS2	LRRC10B	eQTL_catalogue_adrenal_gland eQTL	0.0327964	0	3980
	FADS2	LRRC10B	eQTL_catalogue_vagina eQTL	0.0325147	0	3746
	FADS2	LRRC10B	eQTL_catalogue_braineac_putamen eQTL	0.0323014	0	3379
	FADS2	LRRC10B	eQTL_catalogue_salivary_gland eQTL	0.032301	0	3719
	FADS2	LRRC10B	MetaBrain_basalganglia eQTL	0.0318309	0	3221
	FADS2	LRRC10B	eQTL_catalogue_anterior_cingulate_cortex eQTL	0.0310359	0	3719
	FADS2	LRRC10B	eQTL_catalogue_kasela_tcells_cd8 eQTL	0.0310135	0	3949
	FADS2	LRRC10B	eQTL_catalogue_testis eQTL	0.0309538	0	4063
	FADS2	LRRC10B	eQTL_catalogue_spinal_cord eQTL	0.0309385	0	3762
	FADS2	LRRC10B	MetaBrain_cerebellum eQTL	0.0306529	0	3885
	FADS2	LRRC10B	eQTL_catalogue_fairfax_monocytes_lps2 eQTL	0.030484	0	3911
	FADS2	LRRC10B	eQTL_catalogue_cortex eQTL	0.0301605	0	3969
	FADS2	LRRC10B	eQTL_catalogue_caudate eQTL	0.0299348	0	3994
	FADS2	LRRC10B	eQTL_catalogue_small_intestine eQTL	0.0299165	0	3817
	FADS2	LRRC10B	eQTL_catalogue_amygdala eQTL	0.0295513	0	3653
	FADS2	LRRC10B	eQTL_catalogue_cerebellum eQTL	0.0288426	0	3928
	FADS2	LRRC10B	eQTL_catalogue_atrial_appendage eQTL	0.0286826	0	4092
	FADS2	LRRC10B	eQTL_catalogue_fairfax_monocytes_ifn24 eQTL	0.0286391	0	3955
	FADS2	LRRC10B	eQTL_catalogue_spleen eQTL	0.0285831	0.0110287	3902
	FADS2	LRRC10B	eQTL_catalogue_adipose_visceral eQTL	0.0281363	0	4112
	FADS2	LRRC10B	eQTL_catalogue_aorta eQTL	0.0278346	0	4115
	FADS2	LRRC10B	eQTL_catalogue_uterus eQTL	0.0277627	0	3618
	FADS2	LRRC10B	MetaBrain_hippocampus eQTL	0.0275135	0	3185
	FADS2	LRRC10B	eQTL_catalogue_putamen eQTL	0.0273895	0	3920
	FADS2	LRRC10B	eQTL_catalogue_tibial_artery eQTL	0.027367	0	4121
	FADS2	LRRC10B	eQTL_catalogue_hypothalamus eQTL	0.0269136	0	3949
	FADS2	LRRC10B	eQTL_catalogue_fairfax_monocytes_lps24 eQTL	0.0268919	0.0121559	3968
	FADS2	LRRC10B	eQTL_catalogue_coronary_artery eQTL	0.0266779	0	3989
	FADS2	LRRC10B	eQTL_catalogue_esophagus_mucosa eQTL	0.0264709	0	4137
	FADS2	LRRC10B	eQTL_catalogue_pituitary eQTL	0.0263787	0	4005
	FADS2	LRRC10B	eQTL_catalogue_esophagus_gej eQTL	0.0262515	0	4107
	FADS2	LRRC10B	eQTL_catalogue_braineac_substantia_nigra eQTL	0.026119	0	3001
	FADS2	LRRC10B	eQTL_catalogue_pancreas eQTL	0.0259463	0	4044
	FADS2	LRRC10B	eQTL_catalogue_fairfax_monocytes_naive eQTL	0.0255686	0.01217	3989
	FADS2	LRRC10B	eQTL_catalogue_skin_non_exposed eQTL	0.0248595	0	4113
	FADS2	LRRC10B	eQTL_catalogue_prostate eQTL	0.0248222	0.0111054	4002
	FADS2	LRRC10B	eQTL_catalogue_thyroid eQTL	0.0244226	0	4142
	FADS2	LRRC10B	eQTL_catalogue_adipose eQTL	0.0232466	0	4132
	FADS2	LRRC10B	eQTL_catalogue_muscle eQTL	0.0217762	0	4129
	FADS2	LRRC10B	eQTL_catalogue_commonmind_dlpfc eQTL	0.0215266	0.00979585	4037
	FADS2	LRRC10B	eQTL_catalogue_skin_exposed eQTL	0.0214239	0	4104
	FADS2	LRRC10B	wingo_female_DLPFC eQTL	0.0172864	0	1152
	FADS2	LRRC10B	wingo_male_DLPFC eQTL	0.0169725	0	1150
	FADS2	LRRC10B	kosoy_microglia eQTL	0.0142158	0	1264
	FADS2	LRRC10B	wingo_both_DLPFC eQTL	0.00986764	0	1151
	FADS2	LRRC10B	eQTL_catalogue_cerebellar_hemisphere eQTL	0.00726618	0.00670081	3863
	FADS2	LRRC10B	MetaBrain_cortex eQTL	0.00448147	0	4393
	FADS2	LRRN4CL	eQTL_catalogue_fairfax_monocytes_lps2 eQTL	0.0711336	0.478837	2822
	FADS2	LRRN4CL	eQTL_catalogue_kasela_tcells_cd8 eQTL	0.0800542	0.119654	2824
	FADS2	LRRN4CL	eQTL_catalogue_left_ventricle eQTL	0.0726692	0	2837
	FADS2	LRRN4CL	eQTL_catalogue_esophagus_gej eQTL	0.0519313	0	2819
	FADS2	LRRN4CL	eQTL_catalogue_lung eQTL	0.0514802	0.028649	2837
	FADS2	LRRN4CL	eQTL_catalogue_coronary_artery eQTL	0.0509919	0	2745
	FADS2	LRRN4CL	eQTL_catalogue_tibial_artery eQTL	0.0454874	0	2830
	FADS2	LRRN4CL	eQTL_catalogue_hypothalamus eQTL	0.0435104	0	2721
	FADS2	LRRN4CL	eQTL_catalogue_young_microglia eQTL	0.041472	0	2484
	FADS2	LRRN4CL	eQTL_catalogue_testis eQTL	0.0412304	0	2818
	FADS2	LRRN4CL	eQTL_catalogue_spleen eQTL	0.0410002	0	2682
	FADS2	LRRN4CL	eQTL_catalogue_substantia_nigra eQTL	0.0402744	0.0265401	2490
	FADS2	LRRN4CL	eQTL_catalogue_cerebellum eQTL	0.0383613	0	2701
	FADS2	LRRN4CL	eQTL_catalogue_fibroblast eQTL	0.0367826	0	2826
	FADS2	LRRN4CL	eQTL_catalogue_prostate eQTL	0.0361264	0	2770
	FADS2	LRRN4CL	eQTL_catalogue_nucleus_accumbens eQTL	0.0359649	0	2723
	FADS2	LRRN4CL	eQTL_catalogue_cortex eQTL	0.0356058	0	2711
	FADS2	LRRN4CL	eQTL_catalogue_fairfax_monocytes_lps24 eQTL	0.0348813	0	2819
	FADS2	LRRN4CL	eQTL_catalogue_uterus eQTL	0.0341138	0	2527
	FADS2	LRRN4CL	eQTL_catalogue_salivary_gland eQTL	0.0340301	0	2569
	FADS2	LRRN4CL	MetaBrain_cerebellum eQTL	0.033497	0	2736
	FADS2	LRRN4CL	eQTL_catalogue_braineac_putamen eQTL	0.033492	0	2486
	FADS2	LRRN4CL	eQTL_catalogue_frontal_cortex eQTL	0.0331745	0	2649
	FADS2	LRRN4CL	eQTL_catalogue_kidney eQTL	0.0328011	0	2324
	FADS2	LRRN4CL	MetaBrain_spinalcord eQTL	0.0327094	0	2307
	FADS2	LRRN4CL	eQTL_catalogue_thyroid eQTL	0.0326561	0	2845
	FADS2	LRRN4CL	eQTL_catalogue_vagina eQTL	0.0322641	0.0143972	2616
	FADS2	LRRN4CL	eQTL_catalogue_breast eQTL	0.0322336	0	2821
	FADS2	LRRN4CL	eQTL_catalogue_adrenal_gland eQTL	0.0319598	0	2757
	FADS2	LRRN4CL	eQTL_catalogue_cerebellar_hemisphere eQTL	0.03154	0	2650
	FADS2	LRRN4CL	eQTL_catalogue_spinal_cord eQTL	0.0315006	0	2621
	FADS2	LRRN4CL	eQTL_catalogue_kasela_tcells_cd4 eQTL	0.0313525	0	2836
	FADS2	LRRN4CL	eQTL_catalogue_hippocampus eQTL	0.0311392	0	2624
	FADS2	LRRN4CL	eQTL_catalogue_caudate eQTL	0.0307394	0	2744
	FADS2	LRRN4CL	eQTL_catalogue_anterior_cingulate_cortex eQTL	0.0307288	0	2584
	FADS2	LRRN4CL	eQTL_catalogue_ovary eQTL	0.0306564	0	2692
	FADS2	LRRN4CL	eQTL_catalogue_small_intestine eQTL	0.0305487	0	2638
	FADS2	LRRN4CL	eQTL_catalogue_putamen eQTL	0.0304099	0	2695
	FADS2	LRRN4CL	eQTL_catalogue_amygdala eQTL	0.0303617	0	2557
	FADS2	LRRN4CL	eQTL_catalogue_adipose_visceral eQTL	0.0300151	0	2835
	FADS2	LRRN4CL	eQTL_catalogue_quach_IAV eQTL	0.0299307	0.0115975	1829
	FADS2	LRRN4CL	eQTL_catalogue_skin_exposed eQTL	0.0296997	0	2829
	FADS2	LRRN4CL	MetaBrain_hippocampus eQTL	0.0295666	0	2260
	FADS2	LRRN4CL	eQTL_catalogue_pancreas eQTL	0.0295434	0	2776
	FADS2	LRRN4CL	eQTL_catalogue_fairfax_monocytes_ifn24 eQTL	0.0295215	0	2836
	FADS2	LRRN4CL	eQTL_catalogue_aorta eQTL	0.0293836	0	2837
	FADS2	LRRN4CL	MetaBrain_basalganglia eQTL	0.0287849	0	2282
	FADS2	LRRN4CL	eQTL_catalogue_skin_non_exposed eQTL	0.0286355	0	2833
	FADS2	LRRN4CL	eQTL_catalogue_esophagus_mucosa eQTL	0.0285394	0	2837
	FADS2	LRRN4CL	eQTL_catalogue_fairfax_monocytes_naive eQTL	0.0284601	0	2841
	FADS2	LRRN4CL	eQTL_catalogue_sigmoid_colon eQTL	0.0273814	0	2808
	FADS2	LRRN4CL	eQTL_catalogue_esophagus_muscularis eQTL	0.0273621	0	2830
	FADS2	LRRN4CL	eQTL_catalogue_stomach eQTL	0.027209	0	2794
	FADS2	LRRN4CL	eQTL_catalogue_cedar_monocytes eQTL	0.0270998	0	2881
	FADS2	LRRN4CL	eQTL_catalogue_pituitary eQTL	0.0261593	0.0116735	2769
	FADS2	LRRN4CL	eQTL_catalogue_tranverse_colon eQTL	0.0254366	0	2792
	FADS2	LRRN4CL	eQTL_catalogue_atrial_appendage eQTL	0.025213	0	2818
	FADS2	LRRN4CL	eQTL_catalogue_tibial_nerve eQTL	0.0251508	0	2830
	FADS2	LRRN4CL	eQTL_catalogue_adipose eQTL	0.0250277	0	2831
	FADS2	LRRN4CL	eQTL_catalogue_muscle eQTL	0.0230951	0	2835
	FADS2	LRRN4CL	eQTL_catalogue_commonmind_dlpfc eQTL	0.0203376	0.0107103	2801
	FADS2	LRRN4CL	eQTL_catalogue_braineac_substantia_nigra eQTL	0.0189381	0	2195
	FADS2	LRRN4CL	MetaBrain_cortex eQTL	0.0158762	0	2985
	FADS2	LRRN4CL	kosoy_microglia eQTL	0.0015232	0	921
	FADS2	MARK2	MetaBrain_cortex eQTL	0.000167747	0	47
	FADS2	MARK2	eQTL_catalogue_blood eQTL	0.000156353	0	46
	FADS2	MARK2	eQTL_catalogue_esophagus_mucosa eQTL	0.000118301	0	46
	FADS2	MARK2	eQTL_catalogue_stomach eQTL	0.00010865	0	44
	FADS2	MARK2	MetaBrain_cerebellum eQTL	9.63046303477226e-05	0	44
	FADS2	MARK2	eQTL_catalogue_small_intestine eQTL	8.60358124102881e-05	0	44
	FADS2	MARK2	eQTL_catalogue_lcl eQTL	8.58720936442323e-05	0	38
	FADS2	MARK2	eQTL_catalogue_testis eQTL	8.41959275256864e-05	0	44
	FADS2	MARK2	eQTL_catalogue_aorta eQTL	8.37078933111933e-05	0	45
	FADS2	MARK2	eQTL_catalogue_sigmoid_colon eQTL	8.29266658165125e-05	0	45
	FADS2	MARK2	eQTL_catalogue_esophagus_muscularis eQTL	8.2568993694184e-05	0	44
	FADS2	MARK2	eQTL_catalogue_lung eQTL	8.21189346614133e-05	0	45
	FADS2	MARK2	eQTL_catalogue_tranverse_colon eQTL	8.09592756548323e-05	0	44
	FADS2	MARK2	eQTL_catalogue_atrial_appendage eQTL	8.05687690907497e-05	0	45
	FADS2	MARK2	eQTL_catalogue_quach_LPS eQTL	7.97861878721373e-05	0	34
	FADS2	MARK2	eQTL_catalogue_skin_non_exposed eQTL	7.97230889853208e-05	0	46
	FADS2	MARK2	eQTL_catalogue_fairfax_monocytes_ifn24 eQTL	7.92940954830228e-05	0	44
	FADS2	MARK2	eQTL_catalogue_breast eQTL	7.90500960980849e-05	0	45
	FADS2	MARK2	eQTL_catalogue_esophagus_gej eQTL	7.67673470022363e-05	0	43
	FADS2	MARK2	eQTL_catalogue_adipose eQTL	7.65263564290234e-05	0	44
	FADS2	MARK2	eQTL_catalogue_prostate eQTL	7.58422194718202e-05	0	41
	FADS2	MARK2	eQTL_catalogue_skin_exposed eQTL	7.58240266272804e-05	0	46
	FADS2	MARK2	eQTL_catalogue_adipose_visceral eQTL	7.57494421220511e-05	0	45
	FADS2	MARK2	eQTL_catalogue_pancreas eQTL	7.57336054369922e-05	0	44
	FADS2	MARK2	eQTL_catalogue_adrenal_gland eQTL	7.57123038742369e-05	0	40
	FADS2	MARK2	eQTL_catalogue_fibroblast eQTL	7.55075609512606e-05	0	45
	FADS2	MARK2	eQTL_catalogue_tibial_nerve eQTL	7.54554604687657e-05	0	45
	FADS2	MARK2	eQTL_catalogue_thyroid eQTL	7.54438136106727e-05	0	45
	FADS2	MARK2	eQTL_catalogue_coronary_artery eQTL	7.52457249191e-05	0	42
	FADS2	MARK2	eQTL_catalogue_young_microglia eQTL	2.44144052649196e-05	7.49171080924958e-05	15
	FADS2	MARK2	eQTL_catalogue_fairfax_monocytes_lps2 eQTL	7.45469897307476e-05	0	43
	FADS2	MARK2	eQTL_catalogue_muscle eQTL	7.4459420348938e-05	0	45
	FADS2	MARK2	eQTL_catalogue_tibial_artery eQTL	7.37339208311132e-05	0	45
	FADS2	MARK2	eQTL_catalogue_left_ventricle eQTL	7.33970987211249e-05	0	44
	FADS2	MARK2	eQTL_catalogue_commonmind_dlpfc eQTL	7.2380147842777e-05	0	48
	FADS2	MARK2	eQTL_catalogue_spleen eQTL	7.20966165857485e-05	0	42
	FADS2	MARK2	eQTL_catalogue_cedar_monocytes eQTL	7.18066670273641e-05	0	44
	FADS2	MARK2	eQTL_catalogue_kasela_tcells_cd8 eQTL	7.10057922473282e-05	0	44
	FADS2	MARK2	eQTL_catalogue_blueprint_monocytes eQTL	7.06541186203235e-05	0	44
	FADS2	MARK2	eQTL_catalogue_fairfax_monocytes_lps24 eQTL	6.96864047228323e-05	0	44
	FADS2	MARK2	eQTL_catalogue_caudate eQTL	6.96447431225447e-05	0	42
	FADS2	MARK2	eQTL_catalogue_ovary eQTL	6.85268685755408e-05	0	42
	FADS2	MARK2	eQTL_catalogue_kasela_tcells_cd4 eQTL	6.77020753591943e-05	0	44
	FADS2	MARK2	eQTL_catalogue_cerebellum eQTL	6.75396701530337e-05	0	42
	FADS2	MARK2	eQTL_catalogue_amygdala eQTL	6.53852947863368e-05	0	38
	FADS2	MARK2	eQTL_catalogue_putamen eQTL	6.51949108929549e-05	0	41
	FADS2	MARK2	eQTL_catalogue_pituitary eQTL	6.44455958339865e-05	0	42
	FADS2	MARK2	MetaBrain_spinalcord eQTL	6.42096330671608e-05	0	30
	FADS2	MARK2	eQTL_catalogue_nucleus_accumbens eQTL	6.39922191875799e-05	0	39
	FADS2	MARK2	eQTL_catalogue_vagina eQTL	6.26899629045391e-05	0	39
	FADS2	MARK2	eQTL_catalogue_fairfax_monocytes_naive eQTL	6.12635635053798e-05	0	44
	FADS2	MARK2	eQTL_catalogue_salivary_gland eQTL	6.00230108759555e-05	0	40
	FADS2	MARK2	eQTL_catalogue_anterior_cingulate_cortex eQTL	5.98646108202153e-05	0	37
	FADS2	MARK2	eQTL_catalogue_cortex eQTL	5.83618105900518e-05	0	41
	FADS2	MARK2	eQTL_catalogue_nedelec_salmonella eQTL	5.72658653598505e-05	0	38
	FADS2	MARK2	eQTL_catalogue_liver eQTL	5.63359951138018e-05	0	40
	FADS2	MARK2	eQTL_catalogue_hypothalamus eQTL	5.57875301110238e-05	0	40
	FADS2	MARK2	eQTL_catalogue_substantia_nigra eQTL	5.45323476619759e-05	0	37
	FADS2	MARK2	eQTL_catalogue_hippocampus eQTL	5.39236437081525e-05	0	37
	FADS2	MARK2	eQTL_catalogue_frontal_cortex eQTL	5.38620396289021e-05	0	38
	FADS2	MARK2	eQTL_catalogue_cerebellar_hemisphere eQTL	5.37071916114017e-05	0	39
	FADS2	MARK2	eQTL_catalogue_uterus eQTL	5.05786067335016e-05	0	37
	FADS2	MARK2	eQTL_catalogue_kidney eQTL	4.87358079321962e-05	0	34
	FADS2	MARK2	eQTL_catalogue_nedelec_naive eQTL	4.73757541121166e-05	0	35
	FADS2	MARK2	eQTL_catalogue_nedelec_lysteria eQTL	4.51410959319054e-05	0	36
	FADS2	MARK2	eQTL_catalogue_quach_R848 eQTL	4.49347206021305e-05	0	34
	FADS2	MARK2	eQTL_catalogue_quach_naive eQTL	4.47810496417585e-05	0	34
	FADS2	MARK2	eQTL_catalogue_quach_IAV eQTL	4.45439448838909e-05	0	34
	FADS2	MARK2	eQTL_catalogue_quach_Pam3CSK4 eQTL	3.92633860711281e-05	0	33
	FADS2	MARK2	eQTL_catalogue_spinal_cord eQTL	3.91983131588144e-05	0	36
	FADS2	MARK2	eQTL_catalogue_braineac_substantia_nigra eQTL	3.24991517849138e-05	0	32
	FADS2	MARK2	eQTL_catalogue_braineac_putamen eQTL	2.76635051939137e-05	0	35
	FADS2	MARK2	MetaBrain_hippocampus eQTL	2.67991183325468e-05	0	25
	FADS2	MARK2	MetaBrain_basalganglia eQTL	2.4482377730271e-05	0	26
	FADS2	MARK2	fujita_astrocytes eQTL	3.59873820798608e-06	2.27602013410691e-05	3
	FADS2	MARK2	fujita_inhibitory eQTL	2.32212689211469e-06	1.70709596007089e-05	3
	FADS2	MARK2	fujita_microglia eQTL	2.28019566299838e-06	1.701428364723e-05	3
	FADS2	MARK2	fujita_oligodendrocytes eQTL	1.87879986604581e-06	0	3
	FADS2	MARK2	fujita_opc eQTL	1.79237487197859e-06	0	3
	FADS2	MARK2	fujita_excitatory eQTL	1.48217224669327e-06	0	3
	FADS2	Metazoa_SRP	eQTLgen_blood eQTL	0.00551628	0	4436
	FADS2	METTL12	eQTLgen_blood eQTL	0.059438	0	3010
	FADS2	MIR3654	eQTLgen_blood eQTL	0.0118326	0	2999
	FADS2	MIR6514	kosoy_microglia eQTL	0.00155476	0	698
	FADS2	MIR6746	kosoy_microglia eQTL	0.0129192	0	1818
	FADS2	MS4A1	eQTL_catalogue_kasela_tcells_cd8 eQTL	0.00446367	0	1179
	FADS2	MS4A1	kosoy_microglia eQTL	0.00373183	0.00389411	254
	FADS2	MS4A1	eQTL_catalogue_liver eQTL	0.00327336	0	1241
	FADS2	MS4A1	MetaBrain_cortex eQTL	0.00311671	0	1428
	FADS2	MS4A1	eQTL_catalogue_lung eQTL	0.00306776	0	1323
	FADS2	MS4A1	eQTL_catalogue_esophagus_mucosa eQTL	0.00250855	0	1344
	FADS2	MS4A1	eQTL_catalogue_adipose_visceral eQTL	0.002508	0	1325
	FADS2	MS4A1	eQTL_catalogue_coronary_artery eQTL	0.00248581	0	1275
	FADS2	MS4A1	eQTL_catalogue_breast eQTL	0.00243324	0	1321
	FADS2	MS4A1	eQTL_catalogue_spleen eQTL	0.00242001	0	1236
	FADS2	MS4A1	eQTL_catalogue_aorta eQTL	0.0024089	0	1322
	FADS2	MS4A1	eQTL_catalogue_kasela_tcells_cd4 eQTL	0.00225779	0	1189
	FADS2	MS4A1	eQTL_catalogue_esophagus_gej eQTL	0.00222362	0	1316
	FADS2	MS4A1	eQTL_catalogue_testis eQTL	0.00221243	0	1295
	FADS2	MS4A1	eQTL_catalogue_prostate eQTL	0.0022026	0	1278
	FADS2	MS4A1	eQTL_catalogue_tranverse_colon eQTL	0.0021813	0	1328
	FADS2	MS4A1	eQTL_catalogue_atrial_appendage eQTL	0.00212213	0	1309
	FADS2	MS4A1	eQTL_catalogue_stomach eQTL	0.00211825	0	1295
	FADS2	MS4A1	eQTL_catalogue_fairfax_monocytes_lps2 eQTL	0.00210147	0	1185
	FADS2	MS4A1	eQTL_catalogue_sigmoid_colon eQTL	0.00208136	0	1302
	FADS2	MS4A1	eQTL_catalogue_adipose eQTL	0.00206847	0	1338
	FADS2	MS4A1	eQTL_catalogue_tibial_artery eQTL	0.00206755	0	1331
	FADS2	MS4A1	eQTL_catalogue_small_intestine eQTL	0.00205179	0	1203
	FADS2	MS4A1	eQTL_catalogue_thyroid eQTL	0.00204571	0	1336
	FADS2	MS4A1	eQTL_catalogue_lcl eQTL	0.00204303	0	1089
	FADS2	MS4A1	eQTL_catalogue_salivary_gland eQTL	0.00202273	0	1178
	FADS2	MS4A1	eQTL_catalogue_caudate eQTL	0.00201974	0	1269
	FADS2	MS4A1	MetaBrain_spinalcord eQTL	0.00200389	0	994
	FADS2	MS4A1	eQTL_catalogue_vagina eQTL	0.00200264	0	1158
	FADS2	MS4A1	eQTL_catalogue_blueprint_monocytes eQTL	0.00199746	0	1177
	FADS2	MS4A1	eQTL_catalogue_pituitary eQTL	0.00199399	0	1264
	FADS2	MS4A1	eQTL_catalogue_left_ventricle eQTL	0.0019887	0	1318
	FADS2	MS4A1	eQTL_catalogue_cedar_monocytes eQTL	0.00197767	0	1240
	FADS2	MS4A1	eQTL_catalogue_ovary eQTL	0.00196659	0	1213
	FADS2	MS4A1	eQTL_catalogue_tibial_nerve eQTL	0.00193738	0	1333
	FADS2	MS4A1	eQTL_catalogue_adrenal_gland eQTL	0.00192485	0	1258
	FADS2	MS4A1	eQTL_catalogue_esophagus_muscularis eQTL	0.00192419	0	1330
	FADS2	MS4A1	eQTL_catalogue_hippocampus eQTL	0.00191943	0	1167
	FADS2	MS4A1	eQTL_catalogue_spinal_cord eQTL	0.00189281	0	1164
	FADS2	MS4A1	eQTL_catalogue_blood eQTL	0.00184061	0	1347
	FADS2	MS4A1	eQTL_catalogue_fairfax_monocytes_lps24 eQTL	0.00183615	0	1238
	FADS2	MS4A1	eQTL_catalogue_fairfax_monocytes_naive eQTL	0.0018222	0	1247
	FADS2	MS4A1	eQTL_catalogue_quach_naive eQTL	0.00180307	0	783
	FADS2	MS4A1	eQTL_catalogue_substantia_nigra eQTL	0.00179249	0	1074
	FADS2	MS4A1	eQTL_catalogue_uterus eQTL	0.00174951	0	1097
	FADS2	MS4A1	eQTL_catalogue_fairfax_monocytes_ifn24 eQTL	0.00171684	0	1216
	FADS2	MS4A1	MetaBrain_cerebellum eQTL	0.00171173	0	1212
	FADS2	MS4A1	eQTL_catalogue_quach_IAV eQTL	0.00166809	0	783
	FADS2	MS4A1	eQTL_catalogue_quach_Pam3CSK4 eQTL	0.00165942	0	756
	FADS2	MS4A1	eQTL_catalogue_kidney eQTL	0.00158889	0	972
	FADS2	MS4A1	MetaBrain_hippocampus eQTL	0.0015848	0	937
	FADS2	MS4A1	eQTL_catalogue_quach_R848 eQTL	0.0015798	0	767
	FADS2	MS4A1	eQTL_catalogue_young_microglia eQTL	0.00156914	0	1104
	FADS2	MS4A1	eQTL_catalogue_quach_IAV sQTL	0.00155046	0	786
	FADS2	MS4A1	eQTL_catalogue_quach_LPS eQTL	0.00154824	0	786
	FADS2	MS4A1	eQTLgen_blood eQTL	0.00150968	0	1459
	FADS2	MS4A1	MetaBrain_basalganglia eQTL	0.00149573	0	966
	FADS2	MS4A1	eQTL_catalogue_braineac_putamen eQTL	0.0014371	0	936
	FADS2	MS4A1	eQTL_catalogue_braineac_substantia_nigra eQTL	0.00136789	0	870
	FADS2	MS4A10	eQTL_catalogue_tranverse_colon eQTL	0.0231307	0	1969
	FADS2	MS4A10	eQTL_catalogue_lung eQTL	0.0109495	0	1969
	FADS2	MS4A10	eQTL_catalogue_fairfax_monocytes_lps2 eQTL	0.009913	0	1749
	FADS2	MS4A10	MetaBrain_cerebellum eQTL	0.00888957	0	1802
	FADS2	MS4A10	eQTL_catalogue_cedar_monocytes eQTL	0.00613933	0.00733007	1902
	FADS2	MS4A10	eQTL_catalogue_fairfax_monocytes_naive eQTL	0.00719139	0	1814
	FADS2	MS4A10	eQTL_catalogue_kasela_tcells_cd8 eQTL	0.00657504	0	1789
	FADS2	MS4A10	eQTL_catalogue_kasela_tcells_cd4 eQTL	0.00650465	0	1800
	FADS2	MS4A10	eQTL_catalogue_small_intestine eQTL	0.0064589	0	1785
	FADS2	MS4A10	eQTL_catalogue_fairfax_monocytes_lps24 eQTL	0.00628736	0	1804
	FADS2	MS4A10	eQTL_catalogue_testis eQTL	0.00611635	0	1921
	FADS2	MS4A10	eQTL_catalogue_kidney eQTL	0.0060182	0	1460
	FADS2	MS4A10	eQTL_catalogue_braineac_putamen eQTL	0.00593011	0	1439
	FADS2	MS4A10	eQTL_catalogue_fairfax_monocytes_ifn24 eQTL	0.00561834	0	1784
	FADS2	MS4A10	MetaBrain_cortex eQTL	0.0051087	0	2148
	FADS2	MS4A10	MetaBrain_basalganglia eQTL	0.00493326	0	1452
	FADS2	MS4A10	MetaBrain_hippocampus eQTL	0.00489967	0	1420
	FADS2	MS4A10	MetaBrain_spinalcord eQTL	0.00363511	0	1461
	FADS2	MS4A10	eQTL_catalogue_braineac_substantia_nigra eQTL	0.00334217	0	1264
	FADS2	MS4A12	eQTL_catalogue_tranverse_colon eQTL	0.00297738	0	1386
	FADS2	MS4A12	eQTL_catalogue_fairfax_monocytes_lps24 eQTL	0.00233681	0	1280
	FADS2	MS4A12	eQTL_catalogue_thyroid eQTL	0.00227537	0	1395
	FADS2	MS4A12	eQTL_catalogue_tranverse_colon sQTL	0.00213865	0	1418
	FADS2	MS4A12	eQTL_catalogue_kasela_tcells_cd8 eQTL	0.00206794	0	1225
	FADS2	MS4A12	MetaBrain_cortex eQTL	0.00198495	0	1510
	FADS2	MS4A12	eQTL_catalogue_testis eQTL	0.00197565	0	1352
	FADS2	MS4A12	eQTL_catalogue_kasela_tcells_cd4 eQTL	0.00194684	0	1236
	FADS2	MS4A12	eQTL_catalogue_sigmoid_colon eQTL	0.00193182	0	1360
	FADS2	MS4A12	eQTL_catalogue_small_intestine eQTL	0.00189615	0	1256
	FADS2	MS4A12	eQTL_catalogue_cedar_monocytes eQTL	0.00189077	0	1310
	FADS2	MS4A12	eQTL_catalogue_fairfax_monocytes_naive eQTL	0.00182592	0	1289
	FADS2	MS4A12	eQTL_catalogue_fairfax_monocytes_lps2 eQTL	0.00180909	0	1224
	FADS2	MS4A12	eQTL_catalogue_quach_IAV eQTL	0.00180314	0	821
	FADS2	MS4A12	MetaBrain_cerebellum eQTL	0.00179467	0	1258
	FADS2	MS4A12	MetaBrain_basalganglia eQTL	0.00175395	0	998
	FADS2	MS4A12	eQTL_catalogue_fairfax_monocytes_ifn24 eQTL	0.00166616	0	1258
	FADS2	MS4A12	MetaBrain_spinalcord eQTL	0.00158835	0	1023
	FADS2	MS4A12	MetaBrain_hippocampus eQTL	0.00151408	0	968
	FADS2	MS4A13	eQTL_catalogue_kasela_tcells_cd8 eQTL	0.00264032	0	1307
	FADS2	MS4A13	eQTL_catalogue_testis sQTL	0.00239032	0	1458
	FADS2	MS4A13	MetaBrain_cortex eQTL	0.00212808	0	1617
	FADS2	MS4A13	eQTL_catalogue_kasela_tcells_cd4 eQTL	0.00201087	0	1318
	FADS2	MS4A13	eQTL_catalogue_cedar_monocytes eQTL	0.00198556	0	1414
	FADS2	MS4A13	eQTL_catalogue_testis eQTL	0.00192605	0	1428
	FADS2	MS4A13	eQTL_catalogue_fairfax_monocytes_lps2 eQTL	0.00185701	0	1304
	FADS2	MS4A13	MetaBrain_cerebellum eQTL	0.0018509	0	1337
	FADS2	MS4A13	eQTL_catalogue_fairfax_monocytes_naive eQTL	0.00183972	0	1369
	FADS2	MS4A13	eQTL_catalogue_fairfax_monocytes_ifn24 eQTL	0.00182246	0	1338
	FADS2	MS4A13	eQTL_catalogue_fairfax_monocytes_lps24 eQTL	0.00177005	0	1360
	FADS2	MS4A13	MetaBrain_hippocampus eQTL	0.00167738	0	1037
	FADS2	MS4A13	MetaBrain_basalganglia eQTL	0.00159149	0	1068
	FADS2	MS4A13	MetaBrain_spinalcord eQTL	0.00157859	0	1094
	FADS2	MS4A14	eQTLgen_blood eQTL	0.0310654	0	1337
	FADS2	MS4A14	eQTL_catalogue_kasela_tcells_cd4 eQTL	0.00920776	0	1115
	FADS2	MS4A14	eQTL_catalogue_adipose eQTL	0.00367058	0	1247
	FADS2	MS4A14	eQTL_catalogue_small_intestine eQTL	0.00334796	0	1129
	FADS2	MS4A14	eQTL_catalogue_cerebellar_hemisphere eQTL	0.00288509	0	1143
	FADS2	MS4A14	eQTL_catalogue_prostate eQTL	0.00287083	0	1194
	FADS2	MS4A14	eQTL_catalogue_esophagus_muscularis eQTL	0.00283588	0	1241
	FADS2	MS4A14	eQTL_catalogue_tranverse_colon eQTL	0.00278682	0	1233
	FADS2	MS4A14	eQTL_catalogue_stomach eQTL	0.0027647	0	1205
	FADS2	MS4A14	eQTL_catalogue_esophagus_gej sQTL	0.00273911	0	1247
	FADS2	MS4A14	eQTL_catalogue_adrenal_gland eQTL	0.00272216	0	1175
	FADS2	MS4A14	eQTL_catalogue_tibial_nerve eQTL	0.00268018	0	1239
	FADS2	MS4A14	eQTL_catalogue_quach_Pam3CSK4 sQTL	0.00262201	0	728
	FADS2	MS4A14	eQTL_catalogue_thyroid eQTL	0.00247999	0	1243
	FADS2	MS4A14	eQTL_catalogue_aorta eQTL	0.00238836	0	1230
	FADS2	MS4A14	eQTL_catalogue_testis eQTL	0.00237499	0	1209
	FADS2	MS4A14	eQTL_catalogue_left_ventricle eQTL	0.00232491	0	1225
	FADS2	MS4A14	eQTL_catalogue_tibial_artery eQTL	0.00229377	0	1236
	FADS2	MS4A14	eQTL_catalogue_kasela_tcells_cd8 eQTL	0.00228843	0	1105
	FADS2	MS4A14	eQTL_catalogue_tibial_nerve sQTL	0.00227885	0	1263
	FADS2	MS4A14	eQTL_catalogue_nucleus_accumbens eQTL	0.00224509	0	1170
	FADS2	MS4A14	eQTL_catalogue_adipose_visceral eQTL	0.00222198	0	1237
	FADS2	MS4A14	eQTL_catalogue_fairfax_monocytes_naive eQTL	0.00221299	0	1171
	FADS2	MS4A14	eQTL_catalogue_spinal_cord eQTL	0.00220769	0	1082
	FADS2	MS4A14	eQTL_catalogue_spleen sQTL	0.0022057	0	1175
	FADS2	MS4A14	eQTL_catalogue_ovary eQTL	0.00220249	0	1134
	FADS2	MS4A14	eQTL_catalogue_cerebellum eQTL	0.00219476	0	1167
	FADS2	MS4A14	eQTL_catalogue_lcl eQTL	0.00219458	0	1020
	FADS2	MS4A14	eQTL_catalogue_pituitary eQTL	0.0021623	0	1182
	FADS2	MS4A14	eQTL_catalogue_caudate eQTL	0.00215045	0	1183
	FADS2	MS4A14	MetaBrain_cortex eQTL	0.00214748	0	1304
	FADS2	MS4A14	eQTL_catalogue_putamen eQTL	0.00213966	0	1165
	FADS2	MS4A14	eQTL_catalogue_esophagus_gej eQTL	0.00213678	0	1223
	FADS2	MS4A14	eQTL_catalogue_spleen eQTL	0.0021142	0	1157
	FADS2	MS4A14	eQTL_catalogue_breast sQTL	0.00211418	0	1249
	FADS2	MS4A14	eQTL_catalogue_quach_IAV sQTL	0.00209623	0	753
	FADS2	MS4A14	eQTL_catalogue_salivary_gland eQTL	0.00209047	0	1105
	FADS2	MS4A14	eQTL_catalogue_breast eQTL	0.00209004	0	1224
	FADS2	MS4A14	MetaBrain_basalganglia eQTL	0.00208247	0	925
	FADS2	MS4A14	eQTL_catalogue_adipose_visceral sQTL	0.00203541	0	1260
	FADS2	MS4A14	eQTL_catalogue_pancreas eQTL	0.00203413	0	1210
	FADS2	MS4A14	eQTL_catalogue_lung eQTL	0.00201234	0	1233
	FADS2	MS4A14	eQTL_catalogue_anterior_cingulate_cortex eQTL	0.0020003	0	1069
	FADS2	MS4A14	eQTL_catalogue_quach_naive eQTL	0.00198583	0	739
	FADS2	MS4A14	eQTL_catalogue_fairfax_monocytes_lps24 eQTL	0.00196651	0	1163
	FADS2	MS4A14	eQTL_catalogue_blood sQTL	0.00195786	0	1277
	FADS2	MS4A14	eQTL_catalogue_hippocampus eQTL	0.00195369	0	1089
	FADS2	MS4A14	eQTL_catalogue_esophagus_mucosa eQTL	0.00195168	0	1252
	FADS2	MS4A14	eQTL_catalogue_quach_IAV eQTL	0.00193812	0	740
	FADS2	MS4A14	eQTL_catalogue_muscle eQTL	0.00192518	0	1239
	FADS2	MS4A14	eQTL_catalogue_blueprint_monocytes eQTL	0.00192402	0	1100
	FADS2	MS4A14	eQTL_catalogue_coronary_artery eQTL	0.00191759	0	1186
	FADS2	MS4A14	eQTL_catalogue_cortex eQTL	0.00190279	0	1182
	FADS2	MS4A14	eQTL_catalogue_adipose sQTL	0.00189808	0	1270
	FADS2	MS4A14	eQTL_catalogue_frontal_cortex eQTL	0.0018955	0	1139
	FADS2	MS4A14	eQTL_catalogue_liver eQTL	0.00188655	0	1157
	FADS2	MS4A14	eQTL_catalogue_testis sQTL	0.00186853	0	1230
	FADS2	MS4A14	eQTL_catalogue_atrial_appendage eQTL	0.00186086	0	1216
	FADS2	MS4A14	eQTL_catalogue_esophagus_muscularis sQTL	0.00185577	0	1262
	FADS2	MS4A14	eQTL_catalogue_quach_LPS sQTL	0.00183804	0	756
	FADS2	MS4A14	eQTL_catalogue_hypothalamus eQTL	0.00183677	0	1178
	FADS2	MS4A14	eQTL_catalogue_braineac_substantia_nigra eQTL	0.00183646	0	815
	FADS2	MS4A14	eQTL_catalogue_skin_exposed eQTL	0.00183469	0	1222
	FADS2	MS4A14	eQTL_catalogue_blood eQTL	0.00183271	0	1252
	FADS2	MS4A14	eQTL_catalogue_cedar_monocytes eQTL	0.0018253	0	1142
	FADS2	MS4A14	eQTL_catalogue_skin_non_exposed eQTL	0.0018081	0	1225
	FADS2	MS4A14	MetaBrain_cerebellum eQTL	0.00179611	0	1140
	FADS2	MS4A14	eQTL_catalogue_vagina eQTL	0.00179349	0	1085
	FADS2	MS4A14	eQTL_catalogue_quach_R848 sQTL	0.00178016	0	739
	FADS2	MS4A14	eQTL_catalogue_sigmoid_colon eQTL	0.00175196	0	1219
	FADS2	MS4A14	eQTL_catalogue_fairfax_monocytes_lps2 eQTL	0.00171729	0	1119
	FADS2	MS4A14	eQTL_catalogue_nedelec_salmonella eQTL	0.00171208	0	958
	FADS2	MS4A14	eQTL_catalogue_substantia_nigra eQTL	0.00170661	0	1005
	FADS2	MS4A14	eQTL_catalogue_amygdala eQTL	0.00168426	0	1062
	FADS2	MS4A14	eQTL_catalogue_nedelec_lysteria eQTL	0.00166311	0	916
	FADS2	MS4A14	eQTL_catalogue_quach_Pam3CSK4 eQTL	0.0016616	0	715
	FADS2	MS4A14	eQTL_catalogue_uterus eQTL	0.00165309	0	1030
	FADS2	MS4A14	eQTL_catalogue_commonmind_dlpfc eQTL	0.00164031	0	1200
	FADS2	MS4A14	MetaBrain_spinalcord eQTL	0.00163903	0	960
	FADS2	MS4A14	MetaBrain_hippocampus eQTL	0.0016235	0	902
	FADS2	MS4A14	eQTL_catalogue_quach_naive sQTL	0.0016074	0	753
	FADS2	MS4A14	eQTL_catalogue_kidney eQTL	0.00160735	0	905
	FADS2	MS4A14	eQTL_catalogue_fairfax_monocytes_ifn24 eQTL	0.00157159	0	1140
	FADS2	MS4A14	eQTL_catalogue_nedelec_naive eQTL	0.00150588	0	912
	FADS2	MS4A14	eQTL_catalogue_quach_LPS eQTL	0.00150051	0	742
	FADS2	MS4A14	eQTL_catalogue_young_microglia eQTL	0.0014816	0	1039
	FADS2	MS4A14	eQTL_catalogue_quach_R848 eQTL	0.00138495	0	726
	FADS2	MS4A14	eQTL_catalogue_braineac_putamen eQTL	0.00133093	0	877
	FADS2	MS4A14	kosoy_microglia eQTL	0.000936838	0.00118833	150
	FADS2	MS4A14	fujita_microglia eQTL	0.00101189	0	749
	FADS2	MS4A15	eQTL_catalogue_lung sQTL	0.00935115	0	1937
	FADS2	MS4A15	eQTL_catalogue_fairfax_monocytes_naive eQTL	0.00657188	0	1766
	FADS2	MS4A15	eQTL_catalogue_kasela_tcells_cd8 eQTL	0.00602616	0	1736
	FADS2	MS4A15	eQTL_catalogue_fairfax_monocytes_ifn24 eQTL	0.00569871	0	1736
	FADS2	MS4A15	MetaBrain_cortex eQTL	0.00544093	0	2087
	FADS2	MS4A15	eQTL_catalogue_fairfax_monocytes_lps2 eQTL	0.00541941	0	1699
	FADS2	MS4A15	eQTL_catalogue_kasela_tcells_cd4 eQTL	0.0053965	0	1747
	FADS2	MS4A15	eQTL_catalogue_fairfax_monocytes_lps24 eQTL	0.00538623	0	1756
	FADS2	MS4A15	eQTL_catalogue_ovary eQTL	0.00534759	0	1767
	FADS2	MS4A15	eQTL_catalogue_hippocampus eQTL	0.00525135	0	1711
	FADS2	MS4A15	eQTL_catalogue_testis eQTL	0.00510692	0	1863
	FADS2	MS4A15	eQTL_catalogue_lcl eQTL	0.00503887	0	1590
	FADS2	MS4A15	MetaBrain_cerebellum eQTL	0.00501209	0	1747
	FADS2	MS4A15	eQTL_catalogue_cedar_monocytes eQTL	0.00499769	0	1849
	FADS2	MS4A15	eQTL_catalogue_small_intestine eQTL	0.00484547	0	1734
	FADS2	MS4A15	eQTL_catalogue_lung eQTL	0.00477661	0	1912
	FADS2	MS4A15	eQTL_catalogue_braineac_putamen eQTL	0.00456668	0	1390
	FADS2	MS4A15	MetaBrain_basalganglia eQTL	0.00358906	0	1405
	FADS2	MS4A15	MetaBrain_hippocampus eQTL	0.00344655	0	1373
	FADS2	MS4A15	MetaBrain_spinalcord eQTL	0.00221266	0	1413
	FADS2	MS4A15	eQTL_catalogue_braineac_substantia_nigra eQTL	0.00161055	0	1220
	FADS2	MS4A18	eQTL_catalogue_testis eQTL	0.00617905	0	1801
	FADS2	MS4A18	eQTL_catalogue_fairfax_monocytes_lps24 eQTL	0.00532988	0	1695
	FADS2	MS4A18	eQTL_catalogue_kasela_tcells_cd4 eQTL	0.00531958	0	1687
	FADS2	MS4A18	eQTL_catalogue_cedar_monocytes eQTL	0.00531508	0	1783
	FADS2	MS4A18	MetaBrain_cerebellum eQTL	0.005299	0	1690
	FADS2	MS4A18	eQTL_catalogue_kasela_tcells_cd8 eQTL	0.00508429	0	1676
	FADS2	MS4A18	eQTL_catalogue_fairfax_monocytes_naive eQTL	0.00491985	0	1704
	FADS2	MS4A18	eQTL_catalogue_fairfax_monocytes_lps2 eQTL	0.00484944	0	1638
	FADS2	MS4A18	eQTL_catalogue_fairfax_monocytes_ifn24 eQTL	0.00470979	0	1674
	FADS2	MS4A18	eQTL_catalogue_small_intestine eQTL	0.00468088	0	1676
	FADS2	MS4A18	MetaBrain_cortex eQTL	0.00432958	0	2025
	FADS2	MS4A18	eQTL_catalogue_braineac_putamen eQTL	0.00417362	0	1332
	FADS2	MS4A18	MetaBrain_basalganglia eQTL	0.00389404	0	1354
	FADS2	MS4A18	MetaBrain_hippocampus eQTL	0.00359742	0	1321
	FADS2	MS4A18	MetaBrain_spinalcord eQTL	0.00197631	0	1361
	FADS2	MS4A18	eQTL_catalogue_braineac_substantia_nigra eQTL	0.00175072	0	1170
	FADS2	MS4A2	eQTL_catalogue_left_ventricle eQTL	0.00322571	0	797
	FADS2	MS4A2	eQTL_catalogue_fairfax_monocytes_naive eQTL	0.00277756	0	808
	FADS2	MS4A2	eQTL_catalogue_fairfax_monocytes_lps24 eQTL	0.00243654	0	804
	FADS2	MS4A2	eQTL_catalogue_liver eQTL	0.00239192	0	767
	FADS2	MS4A2	eQTL_catalogue_thyroid eQTL	0.00216619	0	818
	FADS2	MS4A2	eQTL_catalogue_aorta eQTL	0.00189143	0	799
	FADS2	MS4A2	eQTL_catalogue_pancreas eQTL	0.00177324	0	782
	FADS2	MS4A2	eQTL_catalogue_esophagus_muscularis eQTL	0.00173224	0	812
	FADS2	MS4A2	eQTL_catalogue_uterus eQTL	0.00171972	0	666
	FADS2	MS4A2	eQTL_catalogue_young_microglia eQTL	0.00167346	0	712
	FADS2	MS4A2	eQTL_catalogue_esophagus_gej eQTL	0.00161124	0	798
	FADS2	MS4A2	eQTL_catalogue_spleen eQTL	0.00159213	0	759
	FADS2	MS4A2	eQTL_catalogue_prostate eQTL	0.00154206	0	781
	FADS2	MS4A2	eQTL_catalogue_tibial_artery eQTL	0.00154063	0	801
	FADS2	MS4A2	eQTL_catalogue_pituitary eQTL	0.00153604	0	785
	FADS2	MS4A2	eQTL_catalogue_kasela_tcells_cd4 eQTL	0.00153573	0	798
	FADS2	MS4A2	eQTL_catalogue_salivary_gland eQTL	0.00151984	0	730
	FADS2	MS4A2	eQTL_catalogue_quach_LPS eQTL	0.00150782	0	538
	FADS2	MS4A2	eQTL_catalogue_skin_non_exposed eQTL	0.00148499	0	798
	FADS2	MS4A2	eQTL_catalogue_testis eQTL	0.00148299	0	793
	FADS2	MS4A2	eQTL_catalogue_small_intestine eQTL	0.00145529	0	752
	FADS2	MS4A2	eQTL_catalogue_fairfax_monocytes_ifn24 eQTL	0.00143905	0	796
	FADS2	MS4A2	eQTL_catalogue_kasela_tcells_cd8 eQTL	0.00141395	0	792
	FADS2	MS4A2	eQTL_catalogue_tranverse_colon eQTL	0.00140376	0	803
	FADS2	MS4A2	eQTL_catalogue_ovary eQTL	0.00139996	0	729
	FADS2	MS4A2	eQTL_catalogue_kidney eQTL	0.00138505	0	604
	FADS2	MS4A2	eQTL_catalogue_esophagus_mucosa eQTL	0.00138347	0	817
	FADS2	MS4A2	eQTL_catalogue_cedar_monocytes eQTL	0.00137205	0	794
	FADS2	MS4A2	eQTL_catalogue_coronary_artery eQTL	0.00136693	0	776
	FADS2	MS4A2	MetaBrain_spinalcord eQTL	0.0013396	0	692
	FADS2	MS4A2	eQTL_catalogue_vagina eQTL	0.00131712	0	698
	FADS2	MS4A2	MetaBrain_hippocampus eQTL	0.00130971	0	642
	FADS2	MS4A2	eQTL_catalogue_breast eQTL	0.00129343	0	804
	FADS2	MS4A2	eQTL_catalogue_atrial_appendage eQTL	0.00128611	0	795
	FADS2	MS4A2	eQTL_catalogue_sigmoid_colon eQTL	0.0012711	0	796
	FADS2	MS4A2	eQTL_catalogue_lung eQTL	0.00126478	0	802
	FADS2	MS4A2	eQTL_catalogue_adipose_visceral eQTL	0.00125696	0	822
	FADS2	MS4A2	MetaBrain_basalganglia eQTL	0.0012437	0	658
	FADS2	MS4A2	eQTL_catalogue_stomach eQTL	0.00123674	0	782
	FADS2	MS4A2	eQTL_catalogue_skin_exposed eQTL	0.00121254	0	794
	FADS2	MS4A2	eQTL_catalogue_adipose eQTL	0.00119397	0	817
	FADS2	MS4A2	eQTL_catalogue_fairfax_monocytes_lps2 eQTL	0.00117617	0	770
	FADS2	MS4A2	eQTL_catalogue_blood eQTL	0.00116387	0	820
	FADS2	MS4A2	eQTL_catalogue_tibial_nerve eQTL	0.00115222	0	806
	FADS2	MS4A2	MetaBrain_cerebellum eQTL	0.00115204	0	803
	FADS2	MS4A2	eQTL_catalogue_muscle eQTL	0.00115063	0	806
	FADS2	MS4A2	eQTL_catalogue_quach_Pam3CSK4 eQTL	0.00114917	0	524
	FADS2	MS4A2	eQTL_catalogue_quach_R848 eQTL	0.00111832	0	528
	FADS2	MS4A2	MetaBrain_cortex eQTL	0.00106071	0	858
	FADS2	MS4A2	eQTLgen_blood eQTL	0.000755314	0	829
	FADS2	MS4A3	MetaBrain_basalganglia eQTL	0.00190337	0	592
	FADS2	MS4A3	eQTL_catalogue_lung eQTL	0.00165093	0	705
	FADS2	MS4A3	MetaBrain_spinalcord eQTL	0.00153274	0	622
	FADS2	MS4A3	MetaBrain_cortex eQTL	0.00149992	0	760
	FADS2	MS4A3	eQTL_catalogue_fairfax_monocytes_lps24 eQTL	0.00146506	0	716
	FADS2	MS4A3	eQTL_catalogue_spleen eQTL	0.00143377	0	673
	FADS2	MS4A3	eQTL_catalogue_anterior_cingulate_cortex eQTL	0.00136825	0	637
	FADS2	MS4A3	eQTL_catalogue_fairfax_monocytes_ifn24 eQTL	0.00135742	0	715
	FADS2	MS4A3	MetaBrain_cerebellum eQTL	0.00134023	0	717
	FADS2	MS4A3	eQTL_catalogue_blood sQTL	0.00133535	0	779
	FADS2	MS4A3	eQTL_catalogue_liver eQTL	0.00130391	0	675
	FADS2	MS4A3	eQTL_catalogue_cedar_monocytes eQTL	0.00127965	0	708
	FADS2	MS4A3	eQTL_catalogue_young_microglia eQTL	0.00126186	0	641
	FADS2	MS4A3	eQTL_catalogue_kasela_tcells_cd4 eQTL	0.00125624	0	716
	FADS2	MS4A3	eQTL_catalogue_fairfax_monocytes_naive eQTL	0.00125593	0	720
	FADS2	MS4A3	eQTL_catalogue_frontal_cortex eQTL	0.00123562	0	668
	FADS2	MS4A3	eQTL_catalogue_kasela_tcells_cd8 eQTL	0.00121584	0	710
	FADS2	MS4A3	eQTL_catalogue_braineac_putamen eQTL	0.00120058	0	549
	FADS2	MS4A3	eQTL_catalogue_fairfax_monocytes_lps2 eQTL	0.00117398	0	687
	FADS2	MS4A3	eQTL_catalogue_testis eQTL	0.00115992	0	695
	FADS2	MS4A3	eQTL_catalogue_left_ventricle eQTL	0.00115158	0	699
	FADS2	MS4A3	eQTL_catalogue_atrial_appendage eQTL	0.00106217	0	697
	FADS2	MS4A3	eQTL_catalogue_blood eQTL	0.00105317	0	722
	FADS2	MS4A3	eQTL_catalogue_adipose_visceral eQTL	0.00104312	0	724
	FADS2	MS4A3	eQTL_catalogue_braineac_substantia_nigra eQTL	0.00103995	0	501
	FADS2	MS4A3	MetaBrain_hippocampus eQTL	0.00101991	0	577
	FADS2	MS4A3	eQTLgen_blood eQTL	0.000877638	0	786
	FADS2	MS4A4A	eQTL_catalogue_lung eQTL	0.00309314	0	1059
	FADS2	MS4A4A	eQTL_catalogue_small_intestine sQTL	0.0026787	0	1059
	FADS2	MS4A4A	eQTL_catalogue_young_microglia eQTL	0.00257133	0	928
	FADS2	MS4A4A	eQTL_catalogue_esophagus_muscularis sQTL	0.00247707	0	1160
	FADS2	MS4A4A	eQTL_catalogue_tibial_nerve eQTL	0.00241826	0	1068
	FADS2	MS4A4A	eQTL_catalogue_spleen eQTL	0.00230757	0	1004
	FADS2	MS4A4A	eQTL_catalogue_cerebellar_hemisphere eQTL	0.00227461	0	996
	FADS2	MS4A4A	eQTL_catalogue_liver eQTL	0.00226206	0	1011
	FADS2	MS4A4A	eQTL_catalogue_tranverse_colon sQTL	0.00225226	0	1150
	FADS2	MS4A4A	eQTL_catalogue_adrenal_gland eQTL	0.00225171	0	1018
	FADS2	MS4A4A	eQTL_catalogue_stomach eQTL	0.00223685	0	1038
	FADS2	MS4A4A	eQTL_catalogue_spleen sQTL	0.00216596	0	1088
	FADS2	MS4A4A	eQTL_catalogue_skin_non_exposed sQTL	0.00215758	0	1140
	FADS2	MS4A4A	eQTL_catalogue_adipose eQTL	0.0020131	0	1074
	FADS2	MS4A4A	eQTL_catalogue_tibial_nerve sQTL	0.00200095	0	1172
	FADS2	MS4A4A	eQTL_catalogue_aorta sQTL	0.00196937	0	1148
	FADS2	MS4A4A	eQTL_catalogue_hippocampus eQTL	0.00196498	0	945
	FADS2	MS4A4A	eQTL_catalogue_kasela_tcells_cd8 eQTL	0.00191644	0	1018
	FADS2	MS4A4A	eQTL_catalogue_caudate eQTL	0.00190507	0	1020
	FADS2	MS4A4A	eQTL_catalogue_tibial_artery eQTL	0.00190406	0	1063
	FADS2	MS4A4A	eQTL_catalogue_adrenal_gland sQTL	0.00187791	0	1097
	FADS2	MS4A4A	eQTL_catalogue_testis eQTL	0.00185622	0	1043
	FADS2	MS4A4A	eQTL_catalogue_sigmoid_colon sQTL	0.00185532	0	1140
	FADS2	MS4A4A	eQTL_catalogue_blood sQTL	0.00183457	0	1170
	FADS2	MS4A4A	eQTL_catalogue_spinal_cord eQTL	0.00183412	0	944
	FADS2	MS4A4A	eQTL_catalogue_ovary eQTL	0.00180989	0	982
	FADS2	MS4A4A	eQTL_catalogue_adipose_visceral eQTL	0.00180972	0	1072
	FADS2	MS4A4A	eQTL_catalogue_lung sQTL	0.00180085	0	1164
	FADS2	MS4A4A	eQTL_catalogue_young_microglia sQTL	0.00179787	0	993
	FADS2	MS4A4A	eQTLgen_blood eQTL	0.00178581	0	1234
	FADS2	MS4A4A	eQTL_catalogue_cedar_monocytes eQTL	0.00177847	0	1046
	FADS2	MS4A4A	eQTL_catalogue_nedelec_lysteria sQTL	0.00176955	0	885
	FADS2	MS4A4A	eQTL_catalogue_kasela_tcells_cd4 eQTL	0.00176822	0	1024
	FADS2	MS4A4A	eQTL_catalogue_blood eQTL	0.0017675	0	1080
	FADS2	MS4A4A	eQTL_catalogue_esophagus_gej sQTL	0.00174837	0	1141
	FADS2	MS4A4A	eQTL_catalogue_esophagus_muscularis eQTL	0.00174494	0	1072
	FADS2	MS4A4A	eQTL_catalogue_aorta eQTL	0.0017308	0	1059
	FADS2	MS4A4A	eQTL_catalogue_sigmoid_colon eQTL	0.00172828	0	1056
	FADS2	MS4A4A	eQTL_catalogue_nucleus_accumbens eQTL	0.00171908	0	1019
	FADS2	MS4A4A	eQTL_catalogue_skin_non_exposed eQTL	0.00171453	0	1053
	FADS2	MS4A4A	eQTL_catalogue_breast sQTL	0.00171386	0	1141
	FADS2	MS4A4A	eQTL_catalogue_hypothalamus eQTL	0.00170009	0	1025
	FADS2	MS4A4A	eQTL_catalogue_adipose sQTL	0.00169408	0	1179
	FADS2	MS4A4A	eQTL_catalogue_frontal_cortex eQTL	0.00168947	0	991
	FADS2	MS4A4A	eQTL_catalogue_cerebellum eQTL	0.0016709	0	1015
	FADS2	MS4A4A	eQTL_catalogue_prostate eQTL	0.00166356	0	1032
	FADS2	MS4A4A	eQTL_catalogue_blueprint_monocytes eQTL	0.00164902	0	991
	FADS2	MS4A4A	eQTL_catalogue_cortex eQTL	0.00164303	0	1027
	FADS2	MS4A4A	eQTL_catalogue_fairfax_monocytes_lps24 eQTL	0.0016412	0	1070
	FADS2	MS4A4A	eQTL_catalogue_vagina eQTL	0.00162337	0	935
	FADS2	MS4A4A	eQTL_catalogue_atrial_appendage eQTL	0.00161639	0	1045
	FADS2	MS4A4A	eQTL_catalogue_anterior_cingulate_cortex eQTL	0.00161432	0	943
	FADS2	MS4A4A	eQTL_catalogue_adipose_visceral sQTL	0.00161367	0	1156
	FADS2	MS4A4A	eQTL_catalogue_quach_IAV sQTL	0.00161339	0	721
	FADS2	MS4A4A	MetaBrain_cerebellum eQTL	0.0016096	0	1031
	FADS2	MS4A4A	eQTL_catalogue_tranverse_colon eQTL	0.0016057	0	1063
	FADS2	MS4A4A	eQTL_catalogue_small_intestine eQTL	0.00160475	0	986
	FADS2	MS4A4A	eQTL_catalogue_putamen eQTL	0.00158733	0	1010
	FADS2	MS4A4A	eQTL_catalogue_thyroid eQTL	0.00157086	0	1072
	FADS2	MS4A4A	MetaBrain_cortex eQTL	0.00157042	0	1142
	FADS2	MS4A4A	eQTL_catalogue_fairfax_monocytes_naive eQTL	0.00156901	0	1076
	FADS2	MS4A4A	eQTL_catalogue_breast eQTL	0.00155757	0	1050
	FADS2	MS4A4A	eQTL_catalogue_pituitary eQTL	0.001552	0	1021
	FADS2	MS4A4A	eQTL_catalogue_esophagus_mucosa eQTL	0.00155178	0	1077
	FADS2	MS4A4A	eQTL_catalogue_pancreas eQTL	0.00153516	0	1041
	FADS2	MS4A4A	eQTL_catalogue_coronary_artery eQTL	0.00153463	0	1025
	FADS2	MS4A4A	eQTL_catalogue_left_ventricle eQTL	0.00151462	0	1058
	FADS2	MS4A4A	eQTL_catalogue_muscle eQTL	0.00151243	0	1067
	FADS2	MS4A4A	eQTL_catalogue_salivary_gland eQTL	0.00151233	0	969
	FADS2	MS4A4A	eQTL_catalogue_nedelec_naive eQTL	0.00150722	0	819
	FADS2	MS4A4A	eQTL_catalogue_uterus eQTL	0.00150496	0	903
	FADS2	MS4A4A	eQTL_catalogue_fairfax_monocytes_ifn24 eQTL	0.00149509	0	1045
	FADS2	MS4A4A	eQTL_catalogue_skin_exposed eQTL	0.00149228	0	1051
	FADS2	MS4A4A	MetaBrain_hippocampus eQTL	0.00148276	0	842
	FADS2	MS4A4A	eQTL_catalogue_fairfax_monocytes_lps2 eQTL	0.00147707	0	1032
	FADS2	MS4A4A	eQTL_catalogue_esophagus_gej eQTL	0.00147406	0	1055
	FADS2	MS4A4A	eQTL_catalogue_substantia_nigra eQTL	0.00147205	0	892
	FADS2	MS4A4A	MetaBrain_spinalcord eQTL	0.00144909	0	888
	FADS2	MS4A4A	eQTL_catalogue_kidney eQTL	0.00143102	0	801
	FADS2	MS4A4A	eQTL_catalogue_amygdala eQTL	0.00140213	0	928
	FADS2	MS4A4A	eQTL_catalogue_nedelec_salmonella eQTL	0.00139338	0	864
	FADS2	MS4A4A	eQTL_catalogue_quach_IAV eQTL	0.00139224	0	673
	FADS2	MS4A4A	eQTL_catalogue_nedelec_naive sQTL	0.00138788	0	889
	FADS2	MS4A4A	eQTL_catalogue_commonmind_dlpfc eQTL	0.00138031	0	1058
	FADS2	MS4A4A	eQTL_catalogue_quach_R848 eQTL	0.00137195	0	664
	FADS2	MS4A4A	eQTL_catalogue_quach_naive eQTL	0.00131558	0	672
	FADS2	MS4A4A	eQTL_catalogue_nedelec_lysteria eQTL	0.00131321	0	823
	FADS2	MS4A4A	MetaBrain_basalganglia eQTL	0.00129631	0	858
	FADS2	MS4A4A	eQTL_catalogue_braineac_putamen eQTL	0.00126237	0	817
	FADS2	MS4A4A	eQTL_catalogue_quach_Pam3CSK4 eQTL	0.0012346	0	654
	FADS2	MS4A4A	eQTL_catalogue_braineac_substantia_nigra eQTL	0.00123098	0	762
	FADS2	MS4A4A	eQTL_catalogue_quach_LPS eQTL	0.00121675	0	674
	FADS2	MS4A4A	fujita_microglia eQTL	0.00111952	0	702
	FADS2	MS4A4E	eQTL_catalogue_tranverse_colon eQTL	0.00317855	0	1095
	FADS2	MS4A4E	eQTL_catalogue_kasela_tcells_cd4 eQTL	0.00242665	0	1054
	FADS2	MS4A4E	eQTL_catalogue_kasela_tcells_cd8 eQTL	0.00236708	0	1047
	FADS2	MS4A4E	eQTL_catalogue_caudate eQTL	0.00221235	0	1052
	FADS2	MS4A4E	eQTL_catalogue_aorta eQTL	0.0021695	0	1091
	FADS2	MS4A4E	eQTL_catalogue_tibial_artery eQTL	0.00209193	0	1096
	FADS2	MS4A4E	eQTL_catalogue_breast eQTL	0.00207105	0	1084
	FADS2	MS4A4E	eQTL_catalogue_liver eQTL	0.00206341	0	1037
	FADS2	MS4A4E	eQTL_catalogue_young_microglia eQTL	0.0020537	0	955
	FADS2	MS4A4E	eQTL_catalogue_atrial_appendage eQTL	0.00199264	0	1076
	FADS2	MS4A4E	eQTL_catalogue_coronary_artery eQTL	0.00196369	0	1056
	FADS2	MS4A4E	eQTL_catalogue_putamen eQTL	0.001953	0	1040
	FADS2	MS4A4E	eQTL_catalogue_esophagus_gej eQTL	0.00194865	0	1086
	FADS2	MS4A4E	eQTL_catalogue_cedar_monocytes eQTL	0.00194564	0	1075
	FADS2	MS4A4E	eQTL_catalogue_nucleus_accumbens eQTL	0.00192266	0	1050
	FADS2	MS4A4E	eQTL_catalogue_nedelec_lysteria eQTL	0.00187398	0	853
	FADS2	MS4A4E	eQTL_catalogue_hippocampus eQTL	0.0018537	0	973
	FADS2	MS4A4E	eQTL_catalogue_anterior_cingulate_cortex eQTL	0.00184413	0	971
	FADS2	MS4A4E	eQTL_catalogue_stomach eQTL	0.00184406	0	1070
	FADS2	MS4A4E	eQTL_catalogue_skin_exposed eQTL	0.00184263	0	1084
	FADS2	MS4A4E	eQTL_catalogue_blueprint_monocytes eQTL	0.00182719	0	1025
	FADS2	MS4A4E	eQTL_catalogue_ovary eQTL	0.00182609	0	1009
	FADS2	MS4A4E	eQTL_catalogue_quach_IAV eQTL	0.00182486	0	697
	FADS2	MS4A4E	eQTL_catalogue_adrenal_gland eQTL	0.00181287	0	1046
	FADS2	MS4A4E	eQTL_catalogue_testis eQTL	0.00180545	0	1075
	FADS2	MS4A4E	eQTL_catalogue_pituitary eQTL	0.00180009	0	1054
	FADS2	MS4A4E	eQTL_catalogue_adipose eQTL	0.00179461	0	1107
	FADS2	MS4A4E	eQTL_catalogue_skin_non_exposed eQTL	0.00178097	0	1085
	FADS2	MS4A4E	eQTL_catalogue_cortex eQTL	0.00176767	0	1056
	FADS2	MS4A4E	eQTL_catalogue_vagina eQTL	0.00174199	0	963
	FADS2	MS4A4E	eQTL_catalogue_left_ventricle eQTL	0.00174194	0	1090
	FADS2	MS4A4E	eQTL_catalogue_pancreas eQTL	0.00173907	0	1073
	FADS2	MS4A4E	eQTL_catalogue_sigmoid_colon eQTL	0.00171599	0	1087
	FADS2	MS4A4E	MetaBrain_cerebellum eQTL	0.00170952	0	1063
	FADS2	MS4A4E	eQTL_catalogue_small_intestine eQTL	0.00170005	0	1014
	FADS2	MS4A4E	eQTL_catalogue_prostate eQTL	0.00169247	0	1064
	FADS2	MS4A4E	eQTL_catalogue_blood eQTL	0.00168552	0	1114
	FADS2	MS4A4E	MetaBrain_cortex eQTL	0.00168421	0	1176
	FADS2	MS4A4E	eQTL_catalogue_nedelec_salmonella eQTL	0.00167956	0	894
	FADS2	MS4A4E	eQTL_catalogue_tibial_nerve eQTL	0.00166359	0	1100
	FADS2	MS4A4E	eQTL_catalogue_adipose_visceral eQTL	0.0016619	0	1104
	FADS2	MS4A4E	eQTL_catalogue_fairfax_monocytes_lps2 eQTL	0.00165999	0	1062
	FADS2	MS4A4E	eQTL_catalogue_commonmind_dlpfc eQTL	0.00164476	0	1088
	FADS2	MS4A4E	eQTL_catalogue_fairfax_monocytes_lps24 eQTL	0.00163878	0	1100
	FADS2	MS4A4E	eQTL_catalogue_fairfax_monocytes_ifn24 eQTL	0.00163538	0	1075
	FADS2	MS4A4E	eQTL_catalogue_fairfax_monocytes_naive eQTL	0.00162527	0	1106
	FADS2	MS4A4E	eQTL_catalogue_nedelec_naive eQTL	0.00162362	0	849
	FADS2	MS4A4E	eQTL_catalogue_hypothalamus eQTL	0.00162067	0	1056
	FADS2	MS4A4E	eQTL_catalogue_esophagus_mucosa eQTL	0.00162062	0	1111
	FADS2	MS4A4E	eQTL_catalogue_esophagus_muscularis eQTL	0.00161334	0	1104
	FADS2	MS4A4E	eQTL_catalogue_salivary_gland eQTL	0.00158747	0	994
	FADS2	MS4A4E	eQTL_catalogue_quach_naive eQTL	0.0015865	0	696
	FADS2	MS4A4E	eQTL_catalogue_quach_Pam3CSK4 eQTL	0.00158108	0	677
	FADS2	MS4A4E	eQTL_catalogue_spleen eQTL	0.00157973	0	1034
	FADS2	MS4A4E	eQTL_catalogue_lung eQTL	0.00157683	0	1092
	FADS2	MS4A4E	eQTL_catalogue_thyroid eQTL	0.00153481	0	1104
	FADS2	MS4A4E	eQTL_catalogue_substantia_nigra eQTL	0.00152041	0	916
	FADS2	MS4A4E	eQTL_catalogue_spinal_cord eQTL	0.00151272	0	971
	FADS2	MS4A4E	eQTL_catalogue_uterus eQTL	0.00146808	0	928
	FADS2	MS4A4E	eQTL_catalogue_amygdala eQTL	0.0014651	0	955
	FADS2	MS4A4E	eQTL_catalogue_quach_LPS eQTL	0.00142937	0	699
	FADS2	MS4A4E	MetaBrain_spinalcord eQTL	0.00142469	0	913
	FADS2	MS4A4E	eQTL_catalogue_muscle eQTL	0.00141935	0	1100
	FADS2	MS4A4E	MetaBrain_hippocampus eQTL	0.00135911	0	864
	FADS2	MS4A4E	MetaBrain_basalganglia eQTL	0.00135625	0	879
	FADS2	MS4A4E	eQTL_catalogue_braineac_substantia_nigra eQTL	0.00135344	0	786
	FADS2	MS4A4E	eQTL_catalogue_kidney eQTL	0.00134559	0	824
	FADS2	MS4A4E	eQTL_catalogue_quach_R848 eQTL	0.00130937	0	688
	FADS2	MS4A4E	eQTL_catalogue_braineac_putamen eQTL	0.00129351	0	842
	FADS2	MS4A4E	eQTLgen_blood eQTL	0.00120773	0	1087
	FADS2	MS4A4E	fujita_microglia eQTL	0.00103465	0	720
	FADS2	MS4A5	eQTL_catalogue_cedar_monocytes eQTL	0.0037699	0	1193
	FADS2	MS4A5	eQTL_catalogue_kasela_tcells_cd8 eQTL	0.0033013	0	1142
	FADS2	MS4A5	eQTL_catalogue_testis sQTL	0.00240102	0	1267
	FADS2	MS4A5	MetaBrain_cortex eQTL	0.00233259	0	1370
	FADS2	MS4A5	eQTL_catalogue_braineac_putamen eQTL	0.0022249	0	905
	FADS2	MS4A5	eQTL_catalogue_fairfax_monocytes_lps2 eQTL	0.00219583	0	1152
	FADS2	MS4A5	MetaBrain_cerebellum eQTL	0.00211876	0	1176
	FADS2	MS4A5	eQTL_catalogue_quach_IAV eQTL	0.00207681	0	763
	FADS2	MS4A5	eQTL_catalogue_testis eQTL	0.00206438	0	1254
	FADS2	MS4A5	eQTL_catalogue_fairfax_monocytes_lps24 eQTL	0.00204848	0	1202
	FADS2	MS4A5	eQTL_catalogue_kasela_tcells_cd4 eQTL	0.00194182	0	1152
	FADS2	MS4A5	eQTL_catalogue_fairfax_monocytes_ifn24 eQTL	0.00181152	0	1180
	FADS2	MS4A5	eQTL_catalogue_fairfax_monocytes_naive eQTL	0.00179614	0	1211
	FADS2	MS4A5	MetaBrain_basalganglia eQTL	0.00165549	0	947
	FADS2	MS4A5	eQTL_catalogue_quach_IAV sQTL	0.00155075	0	772
	FADS2	MS4A5	MetaBrain_spinalcord eQTL	0.00154678	0	979
	FADS2	MS4A5	MetaBrain_hippocampus eQTL	0.00149828	0	920
	FADS2	MS4A5	eQTL_catalogue_braineac_substantia_nigra eQTL	0.00132438	0	842
	FADS2	MS4A5	kosoy_microglia eQTL	0.000620701	0	224
	FADS2	MS4A6A	eQTLgen_blood eQTL	0.00512557	0	1102
	FADS2	MS4A6A	eQTL_catalogue_kasela_tcells_cd4 eQTL	0.00322859	0	1020
	FADS2	MS4A6A	eQTL_catalogue_aorta eQTL	0.00275324	0	1056
	FADS2	MS4A6A	eQTL_catalogue_blueprint_monocytes sQTL	0.00261038	0	979
	FADS2	MS4A6A	eQTL_catalogue_lung eQTL	0.0024794	0	1056
	FADS2	MS4A6A	eQTL_catalogue_blood eQTL	0.00234922	0	1077
	FADS2	MS4A6A	eQTL_catalogue_fairfax_monocytes_lps2 eQTL	0.00219615	0	1028
	FADS2	MS4A6A	eQTL_catalogue_cerebellar_hemisphere eQTL	0.00213306	0	993
	FADS2	MS4A6A	eQTL_catalogue_caudate eQTL	0.00209769	0	1017
	FADS2	MS4A6A	MetaBrain_cerebellum eQTL	0.00209534	0	1027
	FADS2	MS4A6A	eQTL_catalogue_adrenal_gland eQTL	0.00209182	0	1015
	FADS2	MS4A6A	eQTL_catalogue_kasela_tcells_cd8 eQTL	0.00202397	0	1014
	FADS2	MS4A6A	eQTL_catalogue_ovary eQTL	0.00202387	0	979
	FADS2	MS4A6A	eQTL_catalogue_braineac_putamen eQTL	0.00197265	0	814
	FADS2	MS4A6A	eQTL_catalogue_stomach eQTL	0.00193575	0	1035
	FADS2	MS4A6A	eQTL_catalogue_quach_IAV eQTL	0.00193556	0	672
	FADS2	MS4A6A	eQTL_catalogue_cedar_monocytes eQTL	0.00193542	0	1041
	FADS2	MS4A6A	eQTL_catalogue_young_microglia eQTL	0.00189655	0	925
	FADS2	MS4A6A	eQTL_catalogue_adipose eQTL	0.00188863	0	1071
	FADS2	MS4A6A	eQTL_catalogue_cortex eQTL	0.00188269	0	1024
	FADS2	MS4A6A	eQTL_catalogue_fairfax_monocytes_ifn24 eQTL	0.00185072	0	1042
	FADS2	MS4A6A	eQTL_catalogue_putamen eQTL	0.00183872	0	1007
	FADS2	MS4A6A	eQTL_catalogue_blueprint_monocytes eQTL	0.00182733	0	988
	FADS2	MS4A6A	eQTL_catalogue_atrial_appendage eQTL	0.00180734	0	1042
	FADS2	MS4A6A	eQTL_catalogue_small_intestine eQTL	0.00180659	0	983
	FADS2	MS4A6A	eQTL_catalogue_nedelec_lysteria eQTL	0.00180314	0	820
	FADS2	MS4A6A	eQTL_catalogue_testis eQTL	0.00180165	0	1040
	FADS2	MS4A6A	eQTL_catalogue_nedelec_naive eQTL	0.00179883	0	816
	FADS2	MS4A6A	eQTL_catalogue_skin_exposed eQTL	0.00178258	0	1048
	FADS2	MS4A6A	eQTL_catalogue_blood sQTL	0.00176894	0	1067
	FADS2	MS4A6A	eQTL_catalogue_pancreas eQTL	0.00175591	0	1038
	FADS2	MS4A6A	eQTL_catalogue_tranverse_colon eQTL	0.00175405	0	1060
	FADS2	MS4A6A	eQTL_catalogue_cerebellum eQTL	0.00175365	0	1012
	FADS2	MS4A6A	eQTL_catalogue_skin_non_exposed eQTL	0.00174521	0	1050
	FADS2	MS4A6A	eQTL_catalogue_adipose_visceral eQTL	0.00173387	0	1069
	FADS2	MS4A6A	eQTL_catalogue_nedelec_salmonella eQTL	0.00172004	0	861
	FADS2	MS4A6A	eQTL_catalogue_esophagus_gej eQTL	0.00169552	0	1052
	FADS2	MS4A6A	eQTL_catalogue_tibial_artery eQTL	0.00169473	0	1060
	FADS2	MS4A6A	eQTL_catalogue_hippocampus eQTL	0.00168968	0	942
	FADS2	MS4A6A	eQTL_catalogue_nedelec_naive sQTL	0.00168966	0	807
	FADS2	MS4A6A	eQTL_catalogue_breast eQTL	0.00168153	0	1047
	FADS2	MS4A6A	eQTL_catalogue_hypothalamus eQTL	0.00167529	0	1022
	FADS2	MS4A6A	eQTL_catalogue_esophagus_muscularis eQTL	0.00166708	0	1069
	FADS2	MS4A6A	eQTL_catalogue_left_ventricle eQTL	0.00165875	0	1055
	FADS2	MS4A6A	eQTL_catalogue_coronary_artery eQTL	0.00165015	0	1022
	FADS2	MS4A6A	eQTL_catalogue_anterior_cingulate_cortex eQTL	0.00164323	0	940
	FADS2	MS4A6A	eQTL_catalogue_sigmoid_colon eQTL	0.00164165	0	1053
	FADS2	MS4A6A	eQTL_catalogue_fairfax_monocytes_lps24 eQTL	0.00163759	0	1066
	FADS2	MS4A6A	eQTL_catalogue_prostate eQTL	0.00162798	0	1029
	FADS2	MS4A6A	eQTL_catalogue_tibial_nerve eQTL	0.00161928	0	1065
	FADS2	MS4A6A	eQTL_catalogue_nucleus_accumbens eQTL	0.00161811	0	1016
	FADS2	MS4A6A	eQTL_catalogue_frontal_cortex eQTL	0.00159051	0	988
	FADS2	MS4A6A	eQTL_catalogue_spleen eQTL	0.00158422	0	1001
	FADS2	MS4A6A	eQTL_catalogue_spinal_cord eQTL	0.00157914	0	941
	FADS2	MS4A6A	eQTL_catalogue_vagina eQTL	0.00157448	0	932
	FADS2	MS4A6A	eQTL_catalogue_salivary_gland eQTL	0.00156446	0	966
	FADS2	MS4A6A	eQTL_catalogue_fairfax_monocytes_naive eQTL	0.00156244	0	1072
	FADS2	MS4A6A	eQTL_catalogue_uterus eQTL	0.00155368	0	900
	FADS2	MS4A6A	eQTL_catalogue_pituitary eQTL	0.00154995	0	1018
	FADS2	MS4A6A	eQTL_catalogue_commonmind_dlpfc eQTL	0.0015441	0	1055
	FADS2	MS4A6A	eQTL_catalogue_muscle eQTL	0.00150471	0	1064
	FADS2	MS4A6A	eQTL_catalogue_thyroid eQTL	0.00148756	0	1069
	FADS2	MS4A6A	eQTL_catalogue_kidney eQTL	0.00146602	0	798
	FADS2	MS4A6A	eQTL_catalogue_esophagus_mucosa eQTL	0.00146597	0	1074
	FADS2	MS4A6A	eQTL_catalogue_liver eQTL	0.00145667	0	1008
	FADS2	MS4A6A	eQTL_catalogue_amygdala eQTL	0.00144559	0	925
	FADS2	MS4A6A	eQTL_catalogue_quach_naive eQTL	0.00143062	0	671
	FADS2	MS4A6A	eQTL_catalogue_substantia_nigra eQTL	0.00142158	0	889
	FADS2	MS4A6A	MetaBrain_spinalcord eQTL	0.00141708	0	885
	FADS2	MS4A6A	MetaBrain_hippocampus eQTL	0.00140005	0	838
	FADS2	MS4A6A	MetaBrain_cortex eQTL	0.00139204	0	1137
	FADS2	MS4A6A	eQTL_catalogue_braineac_substantia_nigra eQTL	0.00135638	0	759
	FADS2	MS4A6A	MetaBrain_basalganglia eQTL	0.00134041	0	854
	FADS2	MS4A6A	eQTL_catalogue_quach_R848 eQTL	0.00128639	0	663
	FADS2	MS4A6A	eQTL_catalogue_quach_LPS eQTL	0.00128341	0	673
	FADS2	MS4A6A	eQTL_catalogue_quach_Pam3CSK4 eQTL	0.00126084	0	653
	FADS2	MS4A6A	fujita_microglia eQTL	0.000940586	0	699
	FADS2	MS4A6E	eQTL_catalogue_cedar_monocytes eQTL	0.00247298	0	1128
	FADS2	MS4A6E	eQTL_catalogue_fairfax_monocytes_naive eQTL	0.00225266	0	1158
	FADS2	MS4A6E	eQTL_catalogue_adipose eQTL	0.00215993	0	1210
	FADS2	MS4A6E	eQTL_catalogue_aorta eQTL	0.00211872	0	1195
	FADS2	MS4A6E	eQTL_catalogue_tranverse_colon eQTL	0.00208163	0	1197
	FADS2	MS4A6E	eQTL_catalogue_young_microglia eQTL	0.00201168	0	1016
	FADS2	MS4A6E	eQTL_catalogue_testis sQTL	0.00195867	0	1182
	FADS2	MS4A6E	eQTL_catalogue_blueprint_monocytes eQTL	0.00195404	0	1080
	FADS2	MS4A6E	eQTL_catalogue_kasela_tcells_cd8 eQTL	0.00193907	0	1094
	FADS2	MS4A6E	eQTL_catalogue_breast eQTL	0.00192546	0	1188
	FADS2	MS4A6E	eQTL_catalogue_lung eQTL	0.00192077	0	1196
	FADS2	MS4A6E	eQTL_catalogue_adipose_visceral eQTL	0.00190818	0	1204
	FADS2	MS4A6E	eQTL_catalogue_nedelec_lysteria eQTL	0.00186862	0	904
	FADS2	MS4A6E	eQTL_catalogue_spleen eQTL	0.00184753	0	1131
	FADS2	MS4A6E	eQTL_catalogue_coronary_artery eQTL	0.0018076	0	1156
	FADS2	MS4A6E	eQTL_catalogue_kasela_tcells_cd4 eQTL	0.00179283	0	1104
	FADS2	MS4A6E	eQTL_catalogue_fairfax_monocytes_lps24 eQTL	0.00177259	0	1151
	FADS2	MS4A6E	eQTL_catalogue_salivary_gland eQTL	0.00174688	0	1080
	FADS2	MS4A6E	eQTL_catalogue_nedelec_salmonella eQTL	0.00173895	0	946
	FADS2	MS4A6E	eQTL_catalogue_esophagus_muscularis eQTL	0.0017232	0	1207
	FADS2	MS4A6E	eQTL_catalogue_atrial_appendage eQTL	0.00169467	0	1180
	FADS2	MS4A6E	eQTL_catalogue_adrenal_gland eQTL	0.00168219	0	1142
	FADS2	MS4A6E	MetaBrain_basalganglia eQTL	0.00167872	0	914
	FADS2	MS4A6E	eQTL_catalogue_testis eQTL	0.00166635	0	1177
	FADS2	MS4A6E	eQTL_catalogue_braineac_putamen eQTL	0.00164068	0	868
	FADS2	MS4A6E	eQTL_catalogue_fairfax_monocytes_lps2 eQTL	0.00162475	0	1107
	FADS2	MS4A6E	MetaBrain_cerebellum eQTL	0.00161392	0	1122
	FADS2	MS4A6E	MetaBrain_hippocampus eQTL	0.00159773	0	891
	FADS2	MS4A6E	MetaBrain_cortex eQTL	0.00159531	0	1270
	FADS2	MS4A6E	eQTL_catalogue_nedelec_naive eQTL	0.00156686	0	900
	FADS2	MS4A6E	eQTL_catalogue_fairfax_monocytes_ifn24 eQTL	0.00150385	0	1127
	FADS2	MS4A6E	MetaBrain_spinalcord eQTL	0.00145292	0	951
	FADS2	MS4A6E	eQTL_catalogue_braineac_substantia_nigra eQTL	0.00121629	0	806
	FADS2	MS4A6E	kosoy_microglia eQTL	0.000164097	0	66
	FADS2	MS4A7	eQTLgen_blood eQTL	0.0614047	0	1328
	FADS2	MS4A7	kosoy_microglia eQTL	0.00551758	0.00309966	150
	FADS2	MS4A7	eQTL_catalogue_lung sQTL	0.00450077	0	1237
	FADS2	MS4A7	eQTL_catalogue_aorta eQTL	0.00322687	0	1230
	FADS2	MS4A7	eQTL_catalogue_esophagus_gej sQTL	0.00315735	0	1226
	FADS2	MS4A7	MetaBrain_cerebellum eQTL	0.00301054	0	1140
	FADS2	MS4A7	eQTL_catalogue_spinal_cord sQTL	0.00287411	0	1086
	FADS2	MS4A7	eQTL_catalogue_cedar_monocytes eQTL	0.00270431	0	1142
	FADS2	MS4A7	eQTL_catalogue_lung eQTL	0.00260297	0	1233
	FADS2	MS4A7	eQTL_catalogue_skin_exposed sQTL	0.0026021	0	1226
	FADS2	MS4A7	eQTL_catalogue_adipose_visceral eQTL	0.00256657	0	1237
	FADS2	MS4A7	eQTL_catalogue_small_intestine sQTL	0.00250782	0	1131
	FADS2	MS4A7	eQTL_catalogue_cerebellar_hemisphere eQTL	0.00248485	0	1143
	FADS2	MS4A7	eQTL_catalogue_adrenal_gland eQTL	0.00241793	0	1175
	FADS2	MS4A7	eQTL_catalogue_sigmoid_colon sQTL	0.00241509	0	1222
	FADS2	MS4A7	eQTL_catalogue_kasela_tcells_cd4 eQTL	0.00241439	0	1115
	FADS2	MS4A7	eQTL_catalogue_spleen sQTL	0.00241062	0	1162
	FADS2	MS4A7	eQTL_catalogue_esophagus_mucosa eQTL	0.0023987	0	1252
	FADS2	MS4A7	eQTL_catalogue_tranverse_colon sQTL	0.00238031	0	1237
	FADS2	MS4A7	eQTL_catalogue_pancreas sQTL	0.00235799	0	1213
	FADS2	MS4A7	eQTL_catalogue_ovary eQTL	0.00232815	0	1134
	FADS2	MS4A7	eQTL_catalogue_caudate eQTL	0.00232534	0	1183
	FADS2	MS4A7	eQTL_catalogue_tibial_nerve eQTL	0.00231298	0	1239
	FADS2	MS4A7	eQTL_catalogue_esophagus_mucosa sQTL	0.00230102	0	1256
	FADS2	MS4A7	eQTL_catalogue_tibial_artery eQTL	0.00229594	0	1236
	FADS2	MS4A7	eQTL_catalogue_spinal_cord eQTL	0.00225102	0	1082
	FADS2	MS4A7	eQTL_catalogue_left_ventricle eQTL	0.00224666	0	1225
	FADS2	MS4A7	eQTL_catalogue_pituitary sQTL	0.00220161	0	1186
	FADS2	MS4A7	eQTL_catalogue_adrenal_gland sQTL	0.00214985	0	1178
	FADS2	MS4A7	eQTL_catalogue_thyroid sQTL	0.0021462	0	1247
	FADS2	MS4A7	eQTL_catalogue_adipose_visceral sQTL	0.00213002	0	1241
	FADS2	MS4A7	eQTL_catalogue_prostate eQTL	0.00212921	0	1194
	FADS2	MS4A7	eQTL_catalogue_adipose sQTL	0.00211626	0	1250
	FADS2	MS4A7	eQTL_catalogue_coronary_artery sQTL	0.00210552	0	1189
	FADS2	MS4A7	eQTL_catalogue_stomach eQTL	0.00209471	0	1205
	FADS2	MS4A7	eQTL_catalogue_prostate sQTL	0.00207325	0	1197
	FADS2	MS4A7	eQTL_catalogue_cerebellum eQTL	0.00205873	0	1167
	FADS2	MS4A7	eQTL_catalogue_nucleus_accumbens eQTL	0.00205505	0	1170
	FADS2	MS4A7	MetaBrain_cortex eQTL	0.00203723	0	1304
	FADS2	MS4A7	eQTL_catalogue_tibial_nerve sQTL	0.00203247	0	1239
	FADS2	MS4A7	eQTL_catalogue_esophagus_muscularis eQTL	0.00202134	0	1241
	FADS2	MS4A7	eQTL_catalogue_commonmind_dlpfc sQTL	0.00200489	0	1204
	FADS2	MS4A7	eQTL_catalogue_tibial_artery sQTL	0.00200243	0	1240
	FADS2	MS4A7	eQTL_catalogue_young_microglia eQTL	0.00199766	0	1039
	FADS2	MS4A7	eQTL_catalogue_anterior_cingulate_cortex eQTL	0.00199626	0	1069
	FADS2	MS4A7	eQTL_catalogue_left_ventricle sQTL	0.00199496	0	1227
	FADS2	MS4A7	eQTL_catalogue_stomach sQTL	0.00198185	0	1207
	FADS2	MS4A7	eQTL_catalogue_caudate sQTL	0.00198125	0	1187
	FADS2	MS4A7	eQTL_catalogue_putamen eQTL	0.00196059	0	1165
	FADS2	MS4A7	eQTL_catalogue_fairfax_monocytes_lps24 eQTL	0.00196045	0	1163
	FADS2	MS4A7	eQTL_catalogue_testis sQTL	0.00195969	0	1211
	FADS2	MS4A7	eQTL_catalogue_hippocampus eQTL	0.001958	0	1089
	FADS2	MS4A7	eQTL_catalogue_adipose eQTL	0.00195529	0	1247
	FADS2	MS4A7	eQTL_catalogue_liver eQTL	0.00194541	0	1157
	FADS2	MS4A7	eQTL_catalogue_tranverse_colon eQTL	0.0019442	0	1233
	FADS2	MS4A7	eQTL_catalogue_lcl sQTL	0.00193806	0	1020
	FADS2	MS4A7	eQTL_catalogue_testis eQTL	0.00193787	0	1209
	FADS2	MS4A7	eQTL_catalogue_sigmoid_colon eQTL	0.00193363	0	1219
	FADS2	MS4A7	eQTL_catalogue_blood sQTL	0.00193344	0	1256
	FADS2	MS4A7	eQTL_catalogue_vagina sQTL	0.00192524	0	1087
	FADS2	MS4A7	eQTL_catalogue_esophagus_gej eQTL	0.00192482	0	1223
	FADS2	MS4A7	eQTL_catalogue_pituitary eQTL	0.00191935	0	1182
	FADS2	MS4A7	eQTL_catalogue_atrial_appendage eQTL	0.00191855	0	1216
	FADS2	MS4A7	eQTL_catalogue_atrial_appendage sQTL	0.00191794	0	1219
	FADS2	MS4A7	eQTL_catalogue_spleen eQTL	0.00190664	0	1157
	FADS2	MS4A7	eQTL_catalogue_lcl eQTL	0.00190236	0	1020
	FADS2	MS4A7	eQTL_catalogue_blueprint_monocytes eQTL	0.00189595	0	1100
	FADS2	MS4A7	eQTL_catalogue_breast eQTL	0.00189584	0	1224
	FADS2	MS4A7	eQTL_catalogue_aorta sQTL	0.00188751	0	1233
	FADS2	MS4A7	eQTL_catalogue_quach_naive sQTL	0.00188288	0	741
	FADS2	MS4A7	eQTL_catalogue_hypothalamus eQTL	0.00187828	0	1178
	FADS2	MS4A7	eQTL_catalogue_skin_non_exposed eQTL	0.00187635	0	1225
	FADS2	MS4A7	eQTL_catalogue_commonmind_dlpfc eQTL	0.00187437	0	1200
	FADS2	MS4A7	eQTL_catalogue_cortex eQTL	0.00186927	0	1182
	FADS2	MS4A7	eQTL_catalogue_frontal_cortex eQTL	0.00186577	0	1139
	FADS2	MS4A7	eQTL_catalogue_vagina eQTL	0.00186103	0	1085
	FADS2	MS4A7	eQTL_catalogue_uterus sQTL	0.00186071	0	1031
	FADS2	MS4A7	eQTL_catalogue_blood eQTL	0.00185717	0	1252
	FADS2	MS4A7	eQTL_catalogue_thyroid eQTL	0.00185334	0	1243
	FADS2	MS4A7	eQTL_catalogue_esophagus_muscularis sQTL	0.00184853	0	1244
	FADS2	MS4A7	eQTL_catalogue_coronary_artery eQTL	0.0018342	0	1186
	FADS2	MS4A7	eQTL_catalogue_quach_IAV sQTL	0.00182522	0	742
	FADS2	MS4A7	eQTL_catalogue_small_intestine eQTL	0.00182236	0	1129
	FADS2	MS4A7	eQTL_catalogue_liver sQTL	0.00182101	0	1160
	FADS2	MS4A7	eQTL_catalogue_uterus eQTL	0.00181159	0	1030
	FADS2	MS4A7	eQTL_catalogue_kidney eQTL	0.00180454	0	905
	FADS2	MS4A7	eQTL_catalogue_breast sQTL	0.00178728	0	1228
	FADS2	MS4A7	eQTL_catalogue_salivary_gland sQTL	0.00178323	0	1107
	FADS2	MS4A7	eQTL_catalogue_fairfax_monocytes_naive eQTL	0.00177359	0	1171
	FADS2	MS4A7	eQTL_catalogue_salivary_gland eQTL	0.0017694	0	1105
	FADS2	MS4A7	eQTL_catalogue_muscle eQTL	0.00176793	0	1239
	FADS2	MS4A7	eQTL_catalogue_quach_IAV eQTL	0.00176658	0	740
	FADS2	MS4A7	eQTL_catalogue_skin_non_exposed sQTL	0.00175986	0	1229
	FADS2	MS4A7	eQTL_catalogue_nedelec_salmonella sQTL	0.00175946	0	960
	FADS2	MS4A7	eQTL_catalogue_fairfax_monocytes_lps2 eQTL	0.00175526	0	1119
	FADS2	MS4A7	eQTL_catalogue_amygdala eQTL	0.001743	0	1062
	FADS2	MS4A7	eQTL_catalogue_braineac_substantia_nigra sQTL	0.00173825	0	817
	FADS2	MS4A7	eQTL_catalogue_skin_exposed eQTL	0.00171322	0	1222
	FADS2	MS4A7	eQTL_catalogue_muscle sQTL	0.00169524	0	1242
	FADS2	MS4A7	eQTL_catalogue_pancreas eQTL	0.00168039	0	1210
	FADS2	MS4A7	eQTL_catalogue_nedelec_naive sQTL	0.0016774	0	914
	FADS2	MS4A7	MetaBrain_hippocampus eQTL	0.00167646	0	902
	FADS2	MS4A7	eQTL_catalogue_kasela_tcells_cd8 eQTL	0.0016634	0	1105
	FADS2	MS4A7	eQTL_catalogue_quach_LPS sQTL	0.00164384	0	744
	FADS2	MS4A7	eQTL_catalogue_quach_Pam3CSK4 sQTL	0.00163211	0	717
	FADS2	MS4A7	eQTL_catalogue_substantia_nigra eQTL	0.00159912	0	1005
	FADS2	MS4A7	eQTL_catalogue_nedelec_salmonella eQTL	0.0015896	0	958
	FADS2	MS4A7	eQTL_catalogue_young_microglia sQTL	0.0015756	0	1042
	FADS2	MS4A7	eQTL_catalogue_fairfax_monocytes_ifn24 eQTL	0.00156855	0	1140
	FADS2	MS4A7	eQTL_catalogue_nedelec_lysteria sQTL	0.00156111	0	918
	FADS2	MS4A7	MetaBrain_spinalcord eQTL	0.00155303	0	960
	FADS2	MS4A7	eQTL_catalogue_quach_naive eQTL	0.00154679	0	739
	FADS2	MS4A7	eQTL_catalogue_quach_Pam3CSK4 eQTL	0.00152102	0	715
	FADS2	MS4A7	eQTL_catalogue_braineac_putamen eQTL	0.00152075	0	877
	FADS2	MS4A7	eQTL_catalogue_quach_R848 sQTL	0.00150446	0	728
	FADS2	MS4A7	eQTL_catalogue_nedelec_lysteria eQTL	0.00145535	0	916
	FADS2	MS4A7	eQTL_catalogue_nedelec_naive eQTL	0.00145497	0	912
	FADS2	MS4A7	eQTL_catalogue_quach_LPS eQTL	0.001429	0	742
	FADS2	MS4A7	eQTL_catalogue_quach_R848 eQTL	0.00139256	0	726
	FADS2	MS4A7	MetaBrain_basalganglia eQTL	0.00138913	0	925
	FADS2	MS4A7	eQTL_catalogue_braineac_substantia_nigra eQTL	0.00134493	0	815
	FADS2	MS4A7	wingo_female_DLPFC eQTL	0.000788244	0.0012305	160
	FADS2	MS4A7	fujita_microglia eQTL	0.000969057	0	749
	FADS2	MS4A7	wingo_both_DLPFC eQTL	0.000604544	0.000827009	160
	FADS2	MS4A7	wingo_male_DLPFC eQTL	0.000678472	0.000787477	157
	FADS2	MS4A8	eQTL_catalogue_frontal_cortex eQTL	0.0165334	0	1655
	FADS2	MS4A8	MetaBrain_cortex eQTL	0.0103552	0	1967
	FADS2	MS4A8	eQTL_catalogue_stomach eQTL	0.00882003	0	1752
	FADS2	MS4A8	eQTL_catalogue_ovary eQTL	0.00652923	0	1662
	FADS2	MS4A8	eQTL_catalogue_cortex eQTL	0.00643266	0	1712
	FADS2	MS4A8	eQTL_catalogue_fairfax_monocytes_lps24 eQTL	0.00576776	0	1645
	FADS2	MS4A8	eQTL_catalogue_prostate eQTL	0.00563139	0	1722
	FADS2	MS4A8	eQTL_catalogue_lung eQTL	0.0056237	0	1796
	FADS2	MS4A8	eQTL_catalogue_cedar_monocytes eQTL	0.00559703	0	1730
	FADS2	MS4A8	eQTL_catalogue_hippocampus eQTL	0.00555813	0	1604
	FADS2	MS4A8	eQTL_catalogue_adrenal_gland eQTL	0.00553303	0	1711
	FADS2	MS4A8	eQTL_catalogue_fairfax_monocytes_lps2 eQTL	0.00552862	0	1588
	FADS2	MS4A8	eQTL_catalogue_muscle eQTL	0.00548676	0	1806
	FADS2	MS4A8	eQTL_catalogue_hypothalamus eQTL	0.00545322	0	1704
	FADS2	MS4A8	eQTL_catalogue_fairfax_monocytes_ifn24 eQTL	0.00541611	0	1624
	FADS2	MS4A8	eQTL_catalogue_tranverse_colon eQTL	0.00539521	0	1795
	FADS2	MS4A8	eQTL_catalogue_kasela_tcells_cd4 eQTL	0.00533324	0	1636
	FADS2	MS4A8	eQTL_catalogue_kasela_tcells_cd8 eQTL	0.00531027	0	1625
	FADS2	MS4A8	eQTL_catalogue_fairfax_monocytes_naive eQTL	0.00526689	0	1654
	FADS2	MS4A8	eQTL_catalogue_pituitary eQTL	0.00520956	0	1720
	FADS2	MS4A8	eQTL_catalogue_esophagus_mucosa eQTL	0.00517388	0	1812
	FADS2	MS4A8	eQTL_catalogue_testis eQTL	0.0050927	0	1746
	FADS2	MS4A8	eQTL_catalogue_sigmoid_colon eQTL	0.00508621	0	1767
	FADS2	MS4A8	eQTL_catalogue_pancreas eQTL	0.00503517	0	1761
	FADS2	MS4A8	eQTL_catalogue_amygdala eQTL	0.0049171	0	1519
	FADS2	MS4A8	eQTL_catalogue_anterior_cingulate_cortex eQTL	0.00490017	0	1554
	FADS2	MS4A8	eQTL_catalogue_small_intestine eQTL	0.00471247	0	1625
	FADS2	MS4A8	eQTL_catalogue_salivary_gland eQTL	0.00469626	0	1590
	FADS2	MS4A8	eQTL_catalogue_uterus eQTL	0.00455377	0	1501
	FADS2	MS4A8	MetaBrain_cerebellum eQTL	0.00452317	0	1634
	FADS2	MS4A8	eQTL_catalogue_commonmind_dlpfc eQTL	0.00448137	0	1745
	FADS2	MS4A8	eQTL_catalogue_kidney eQTL	0.00431732	0	1315
	FADS2	MS4A8	eQTL_catalogue_braineac_putamen eQTL	0.00429997	0	1282
	FADS2	MS4A8	MetaBrain_basalganglia eQTL	0.00357256	0	1303
	FADS2	MS4A8	MetaBrain_hippocampus eQTL	0.00338515	0	1270
	FADS2	MS4A8	MetaBrain_spinalcord eQTL	0.0019224	0	1310
	FADS2	MS4A8	eQTL_catalogue_braineac_substantia_nigra eQTL	0.00168453	0	1128
	FADS2	MTA2	wingo_both_DLPFC pQTL	0.0520685	0.124883	1160
	FADS2	MTA2	fujita_oligodendrocytes eQTL	0.123778	0	2030
	FADS2	MTA2	eQTL_catalogue_muscle eQTL	0.11224	0	3009
	FADS2	MTA2	eQTLgen_blood eQTL	0.10104	0	3190
	FADS2	MTA2	eQTL_catalogue_quach_naive eQTL	0.0968738	0.0506271	1941
	FADS2	MTA2	eQTL_catalogue_blood sQTL	0.0813562	0.055075	3026
	FADS2	MTA2	eQTL_catalogue_fibroblast eQTL	0.0715036	0.0502164	3003
	FADS2	MTA2	eQTL_catalogue_quach_IAV eQTL	0.0636307	0.0391202	1934
	FADS2	MTA2	eQTL_catalogue_quach_R848 eQTL	0.0591059	0.0350264	1885
	FADS2	MTA2	eQTL_catalogue_quach_LPS eQTL	0.0589826	0.0359527	1976
	FADS2	MTA2	eQTL_catalogue_quach_Pam3CSK4 eQTL	0.0587731	0.0345549	1882
	FADS2	MTA2	eQTL_catalogue_testis eQTL	0.0564601	0.0436499	2987
	FADS2	MTA2	eQTL_catalogue_cortex eQTL	0.0553573	0	2881
	FADS2	MTA2	MetaBrain_cerebellum eQTL	0.0539597	0.0301823	2901
	FADS2	MTA2	eQTL_catalogue_esophagus_mucosa eQTL	0.0519535	0.0402119	3010
	FADS2	MTA2	eQTL_catalogue_kasela_tcells_cd8 eQTL	0.050855	0	3000
	FADS2	MTA2	eQTL_catalogue_spleen eQTL	0.0495399	0.0388601	2852
	FADS2	MTA2	eQTL_catalogue_hypothalamus eQTL	0.0471537	0	2891
	FADS2	MTA2	eQTL_catalogue_fairfax_monocytes_lps2 eQTL	0.0466742	0.0271372	2980
	FADS2	MTA2	eQTL_catalogue_blood eQTL	0.0460138	0.0251955	3026
	FADS2	MTA2	eQTL_catalogue_frontal_cortex eQTL	0.0442632	0	2817
	FADS2	MTA2	eQTL_catalogue_fairfax_monocytes_naive eQTL	0.0442297	0	2999
	FADS2	MTA2	eQTL_catalogue_skin_exposed eQTL	0.0433776	0.0263171	3004
	FADS2	MTA2	eQTL_catalogue_amygdala eQTL	0.0433442	0	2718
	FADS2	MTA2	eQTL_catalogue_tibial_nerve eQTL	0.0418609	0.0234689	3006
	FADS2	MTA2	eQTL_catalogue_fairfax_monocytes_lps24 eQTL	0.0411927	0.0217252	2977
	FADS2	MTA2	MetaBrain_cortex eQTL	0.0409954	0	3180
	FADS2	MTA2	eQTL_catalogue_pancreas eQTL	0.0409704	0	2947
	FADS2	MTA2	eQTL_catalogue_nedelec_salmonella eQTL	0.0399235	0.0285093	2370
	FADS2	MTA2	eQTL_catalogue_young_microglia eQTL	0.0388416	0	2639
	FADS2	MTA2	eQTL_catalogue_spinal_cord eQTL	0.037847	0	2783
	FADS2	MTA2	eQTL_catalogue_fairfax_monocytes_ifn24 eQTL	0.0374863	0.0171922	2994
	FADS2	MTA2	eQTL_catalogue_adipose_visceral eQTL	0.0363667	0	3007
	FADS2	MTA2	eQTL_catalogue_left_ventricle eQTL	0.0351337	0	3011
	FADS2	MTA2	eQTL_catalogue_pituitary eQTL	0.0349187	0	2942
	FADS2	MTA2	eQTL_catalogue_small_intestine eQTL	0.0348969	0	2801
	FADS2	MTA2	eQTL_catalogue_braineac_putamen eQTL	0.0341017	0	2639
	FADS2	MTA2	eQTL_catalogue_ovary eQTL	0.0340858	0	2860
	FADS2	MTA2	eQTL_catalogue_aorta eQTL	0.0340584	0	3011
	FADS2	MTA2	MetaBrain_spinalcord eQTL	0.0340263	0.0175223	2455
	FADS2	MTA2	eQTL_catalogue_substantia_nigra eQTL	0.033812	0	2644
	FADS2	MTA2	eQTL_catalogue_anterior_cingulate_cortex eQTL	0.033621	0	2747
	FADS2	MTA2	eQTL_catalogue_nedelec_naive eQTL	0.0333559	0.0165779	2248
	FADS2	MTA2	eQTL_catalogue_esophagus_gej eQTL	0.0330942	0	2992
	FADS2	MTA2	eQTL_catalogue_coronary_artery eQTL	0.0329319	0.0152515	2918
	FADS2	MTA2	eQTL_catalogue_kasela_tcells_cd4 eQTL	0.0328867	0	3012
	FADS2	MTA2	eQTL_catalogue_nucleus_accumbens eQTL	0.0327808	0	2897
	FADS2	MTA2	eQTL_catalogue_tibial_artery eQTL	0.0327277	0	3005
	FADS2	MTA2	eQTL_catalogue_kidney eQTL	0.0326857	0	2466
	FADS2	MTA2	eQTL_catalogue_sigmoid_colon eQTL	0.0323396	0	2981
	FADS2	MTA2	eQTL_catalogue_blueprint_monocytes eQTL	0.0320817	0	2931
	FADS2	MTA2	eQTL_catalogue_vagina eQTL	0.0320367	0	2774
	FADS2	MTA2	eQTL_catalogue_putamen eQTL	0.0319387	0	2864
	FADS2	MTA2	MetaBrain_hippocampus eQTL	0.03163	0	2411
	FADS2	MTA2	eQTL_catalogue_nedelec_lysteria eQTL	0.0315944	0.014431	2248
	FADS2	MTA2	eQTL_catalogue_caudate eQTL	0.031482	0	2917
	FADS2	MTA2	eQTL_catalogue_prostate eQTL	0.0313177	0	2936
	FADS2	MTA2	eQTL_catalogue_cerebellar_hemisphere eQTL	0.031258	0	2819
	FADS2	MTA2	eQTL_catalogue_adrenal_gland eQTL	0.0311317	0	2930
	FADS2	MTA2	eQTL_catalogue_skin_non_exposed eQTL	0.031092	0	3009
	FADS2	MTA2	eQTL_catalogue_uterus eQTL	0.0308066	0	2686
	FADS2	MTA2	eQTL_catalogue_cerebellum eQTL	0.0307659	0	2874
	FADS2	MTA2	eQTL_catalogue_lung eQTL	0.0307151	0	3014
	FADS2	MTA2	eQTL_catalogue_lcl eQTL	0.0304781	0	2659
	FADS2	MTA2	eQTL_catalogue_salivary_gland eQTL	0.0302407	0	2728
	FADS2	MTA2	eQTL_catalogue_liver eQTL	0.0300331	0.0172478	2884
	FADS2	MTA2	eQTL_catalogue_tranverse_colon eQTL	0.0296827	0	2965
	FADS2	MTA2	MetaBrain_basalganglia eQTL	0.0294237	0	2433
	FADS2	MTA2	eQTL_catalogue_hippocampus eQTL	0.0288406	0	2792
	FADS2	MTA2	eQTL_catalogue_stomach eQTL	0.0270626	0.014157	2966
	FADS2	MTA2	eQTL_catalogue_commonmind_dlpfc eQTL	0.0264195	0	2975
	FADS2	MTA2	eQTL_catalogue_breast eQTL	0.0263104	0	2996
	FADS2	MTA2	eQTL_catalogue_cedar_monocytes eQTL	0.0258001	0	3049
	FADS2	MTA2	eQTL_catalogue_adipose eQTL	0.0255919	0	3007
	FADS2	MTA2	eQTL_catalogue_esophagus_muscularis eQTL	0.0254428	0	3004
	FADS2	MTA2	eQTL_catalogue_thyroid eQTL	0.0252092	0	3021
	FADS2	MTA2	eQTL_catalogue_atrial_appendage eQTL	0.0247305	0	2993
	FADS2	MTA2	eQTL_catalogue_braineac_substantia_nigra eQTL	0.0201399	0	2313
	FADS2	MTA2	fujita_astrocytes eQTL	0.0185953	0.0135987	2030
	FADS2	MTA2	fujita_inhibitory eQTL	0.0146682	0.015714	2030
	FADS2	MTA2	wingo_female_DLPFC pQTL	0.00527367	0	1160
	FADS2	MTA2	wingo_male_DLPFC pQTL	0.00358206	0	1160
	FADS2	MTA2	kosoy_microglia eQTL	0.00207004	0	1103
	FADS2	MTA2	wingo_male_DLPFC eQTL	0.00172338	0	1160
	FADS2	MTA2	wingo_female_DLPFC eQTL	0.00165463	0	1160
	FADS2	MTA2	wingo_both_DLPFC eQTL	0.0015182	0	1160
	FADS2	MYRF	eQTL_catalogue_adipose eQTL	0.751098	0.604422	4450
	FADS2	MYRF	eQTL_catalogue_tibial_artery eQTL	0.412341	0.192174	4439
	FADS2	MYRF	wingo_female_DLPFC eQTL	0.179048	0.203812	1467
	FADS2	MYRF	eQTL_catalogue_esophagus_muscularis eQTL	0.122552	0.0686242	4434
	FADS2	MYRF	eQTL_catalogue_skin_exposed eQTL	0.112734	0	4421
	FADS2	MYRF	wingo_both_DLPFC eQTL	0.0830391	0.103741	1466
	FADS2	MYRF	eQTL_catalogue_tibial_nerve eQTL	0.0710307	0.0354454	4440
	FADS2	MYRF	MetaBrain_cortex eQTL	0.0680266	0	4744
	FADS2	MYRF	eQTL_catalogue_hypothalamus eQTL	0.0676941	0	4238
	FADS2	MYRF	eQTL_catalogue_adipose_visceral eQTL	0.0640957	0	4432
	FADS2	MYRF	eQTL_catalogue_aorta eQTL	0.0611971	0.0278545	4430
	FADS2	MYRF	eQTL_catalogue_spleen eQTL	0.0531062	0.0209095	4190
	FADS2	MYRF	eQTL_catalogue_vagina eQTL	0.0499596	0	4031
	FADS2	MYRF	eQTL_catalogue_young_microglia eQTL	0.0485525	0	3865
	FADS2	MYRF	eQTL_catalogue_skin_non_exposed eQTL	0.0454166	0	4429
	FADS2	MYRF	eQTL_catalogue_small_intestine eQTL	0.042997	0	4082
	FADS2	MYRF	MetaBrain_hippocampus eQTL	0.0417903	0	3394
	FADS2	MYRF	eQTL_catalogue_anterior_cingulate_cortex eQTL	0.0411744	0	3966
	FADS2	MYRF	eQTL_catalogue_pancreas eQTL	0.0406128	0.0186357	4347
	FADS2	MYRF	eQTL_catalogue_braineac_putamen eQTL	0.0387829	0	3619
	FADS2	MYRF	eQTL_catalogue_prostate eQTL	0.0387058	0	4306
	FADS2	MYRF	MetaBrain_cerebellum eQTL	0.0375088	0	4183
	FADS2	MYRF	eQTL_catalogue_uterus eQTL	0.0374322	0	3864
	FADS2	MYRF	eQTL_catalogue_frontal_cortex eQTL	0.0364084	0	4127
	FADS2	MYRF	eQTL_catalogue_cortex eQTL	0.0358131	0	4239
	FADS2	MYRF	eQTL_catalogue_sigmoid_colon eQTL	0.03447	0	4383
	FADS2	MYRF	MetaBrain_spinalcord eQTL	0.0333064	0	3465
	FADS2	MYRF	eQTL_catalogue_fairfax_monocytes_lps2 eQTL	0.0330617	0	4219
	FADS2	MYRF	eQTL_catalogue_substantia_nigra eQTL	0.0329334	0	3790
	FADS2	MYRF	eQTL_catalogue_ovary eQTL	0.0328866	0	4172
	FADS2	MYRF	eQTL_catalogue_spinal_cord eQTL	0.0326329	0	4038
	FADS2	MYRF	eQTL_catalogue_quach_IAV eQTL	0.0317746	0	2785
	FADS2	MYRF	eQTL_catalogue_cerebellum eQTL	0.0316773	0	4216
	FADS2	MYRF	eQTL_catalogue_lcl eQTL	0.0316404	0	3824
	FADS2	MYRF	eQTL_catalogue_stomach eQTL	0.0311544	0	4359
	FADS2	MYRF	eQTL_catalogue_kasela_tcells_cd8 eQTL	0.0308775	0	4255
	FADS2	MYRF	eQTL_catalogue_pituitary eQTL	0.0307566	0	4298
	FADS2	MYRF	eQTL_catalogue_salivary_gland eQTL	0.0303994	0	3989
	FADS2	MYRF	eQTL_catalogue_kidney eQTL	0.0303328	0	3493
	FADS2	MYRF	eQTL_catalogue_tranverse_colon eQTL	0.0302827	0	4395
	FADS2	MYRF	eQTL_catalogue_adrenal_gland eQTL	0.03014	0	4285
	FADS2	MYRF	eQTL_catalogue_cerebellar_hemisphere eQTL	0.0300734	0.0093598	4129
	FADS2	MYRF	eQTL_catalogue_fairfax_monocytes_lps24 eQTL	0.0299772	0	4274
	FADS2	MYRF	eQTL_catalogue_coronary_artery eQTL	0.0298818	0	4298
	FADS2	MYRF	eQTL_catalogue_lung eQTL	0.0293922	0	4439
	FADS2	MYRF	eQTL_catalogue_amygdala eQTL	0.0292291	0	3907
	FADS2	MYRF	eQTL_catalogue_hippocampus eQTL	0.0290275	0.0120141	4057
	FADS2	MYRF	eQTL_catalogue_putamen eQTL	0.0289343	0	4203
	FADS2	MYRF	MetaBrain_basalganglia eQTL	0.0279547	0.0147693	3442
	FADS2	MYRF	eQTL_catalogue_nucleus_accumbens eQTL	0.0276764	0.00987453	4255
	FADS2	MYRF	eQTL_catalogue_breast eQTL	0.0273763	0.0118127	4419
	FADS2	MYRF	eQTL_catalogue_atrial_appendage eQTL	0.0273674	0	4403
	FADS2	MYRF	eQTL_catalogue_fairfax_monocytes_ifn24 eQTL	0.0273436	0	4266
	FADS2	MYRF	eQTL_catalogue_caudate eQTL	0.0267599	0	4284
	FADS2	MYRF	eQTL_catalogue_fairfax_monocytes_naive eQTL	0.0266924	0	4300
	FADS2	MYRF	eQTL_catalogue_kasela_tcells_cd4 eQTL	0.026493	0	4278
	FADS2	MYRF	eQTL_catalogue_left_ventricle eQTL	0.0254813	0	4431
	FADS2	MYRF	eQTL_catalogue_cedar_monocytes eQTL	0.0253374	0	4405
	FADS2	MYRF	kosoy_microglia eQTL	0.0233832	0.0105823	1350
	FADS2	MYRF	eQTL_catalogue_commonmind_dlpfc eQTL	0.0221449	0	4344
	FADS2	MYRF	NGI_male_CSF pQTL	0.0219474	0	5809
	FADS2	MYRF	fujita_oligodendrocytes eQTL	0.0214688	0	2891
	FADS2	MYRF	eQTL_catalogue_braineac_substantia_nigra eQTL	0.0183638	0	3194
	FADS2	MYRF	NGI_all_CSF pQTL	0.01741	0	3723
	FADS2	MYRF	NGI_female_CSF pQTL	0.0173607	0	5817
	FADS2	MYRF	eQTL_catalogue_thyroid eQTL	0.0158449	0.012492	4457
	FADS2	MYRF	fujita_inhibitory eQTL	0.0140582	0	2891
	FADS2	MYRF	fujita_astrocytes eQTL	0.0131393	0.00905393	2891
	FADS2	MYRF	wingo_male_DLPFC eQTL	0.01307	0	1466
	FADS2	MYRF	ARIC_blood pQTL	0.0128204	0	2077
	FADS2	MYRF	eQTL_catalogue_esophagus_gej eQTL	0.0111006	0.0115575	4415
	FADS2	MYRF	eQTL_catalogue_testis eQTL	0.00414008	0.00967637	4372
	FADS2	MYRF	eQTL_catalogue_esophagus_mucosa eQTL	0.00206431	0.00845966	4454
	FADS2	MYRF	eQTL_catalogue_fibroblast eQTL	0.00235493	0.00766691	4452
	FADS2	MYRF	eQTL_catalogue_blood eQTL	0.00163566	0.00754572	4476
	FADS2	MYRF	eQTL_catalogue_liver eQTL	0.00163098	0.00754236	4219
	FADS2	MYRF	eQTLgen_blood eQTL	0.00162836	0	4823
	FADS2	MYRF-AS1	eQTL_catalogue_commonmind_dlpfc eQTL	0.0513816	0	4354
	FADS2	MYRF-AS1	eQTL_catalogue_stomach eQTL	0.0451536	0	4367
	FADS2	MYRF-AS1	eQTL_catalogue_hippocampus eQTL	0.0406448	0	4065
	FADS2	MYRF-AS1	eQTL_catalogue_spinal_cord eQTL	0.0366834	0	4046
	FADS2	MYRF-AS1	eQTL_catalogue_young_microglia eQTL	0.0345281	0	3871
	FADS2	MYRF-AS1	eQTL_catalogue_putamen eQTL	0.0335651	0	4212
	FADS2	MYRF-AS1	eQTL_catalogue_substantia_nigra eQTL	0.0326737	0	3797
	FADS2	MYRF-AS1	eQTL_catalogue_hypothalamus eQTL	0.0311775	0	4247
	FADS2	MYRF-AS1	eQTL_catalogue_braineac_putamen eQTL	0.0302832	0.0123472	3626
	FADS2	MYRF-AS1	eQTL_catalogue_anterior_cingulate_cortex eQTL	0.0302369	0	3974
	FADS2	MYRF-AS1	eQTL_catalogue_amygdala eQTL	0.0299597	0	3914
	FADS2	MYRF-AS1	eQTL_catalogue_cortex eQTL	0.0287533	0	4247
	FADS2	MYRF-AS1	eQTL_catalogue_frontal_cortex eQTL	0.0281501	0	4135
	FADS2	MYRF-AS1	eQTL_catalogue_nucleus_accumbens eQTL	0.0281128	0	4264
	FADS2	MYRF-AS1	eQTL_catalogue_caudate eQTL	0.0279851	0	4293
	FADS2	MYRF-AS1	eQTL_catalogue_testis eQTL	0.0209832	0.0108746	4381
	FADS2	MYRF-AS1	kosoy_microglia eQTL	0.0198578	0	1514
	FADS2	MYRF-AS1	eQTL_catalogue_braineac_substantia_nigra eQTL	0.0190574	0	3200
	FADS2	MYRF-AS1	eQTL_catalogue_testis sQTL	0.00214574	0.0124079	4372
	FADS2	MYRF-AS1	eQTL_catalogue_liver eQTL	0.00161958	0.00748312	4228
	FADS2	NPM1P35	kosoy_microglia eQTL	0.011872	0	1795
	FADS2	NXF1	eQTL_catalogue_quach_Pam3CSK4 eQTL	0.0849393	0.569703	1646
	FADS2	NXF1	eQTL_catalogue_commonmind_dlpfc eQTL	0.321057	0.245476	2594
	FADS2	NXF1	fujita_excitatory eQTL	0.107503	0	1742
	FADS2	NXF1	eQTL_catalogue_muscle eQTL	0.106952	0	2611
	FADS2	NXF1	eQTL_catalogue_spleen eQTL	0.0744321	0	2475
	FADS2	NXF1	eQTL_catalogue_cortex eQTL	0.0681097	0	2502
	FADS2	NXF1	eQTL_catalogue_testis eQTL	0.0548898	0	2595
	FADS2	NXF1	eQTL_catalogue_quach_R848 eQTL	0.0509204	0.0290305	1648
	FADS2	NXF1	eQTL_catalogue_nucleus_accumbens eQTL	0.047719	0	2514
	FADS2	NXF1	eQTL_catalogue_skin_non_exposed eQTL	0.0464245	0	2611
	FADS2	NXF1	eQTL_catalogue_braineac_putamen eQTL	0.0432093	0	2286
	FADS2	NXF1	eQTL_catalogue_tranverse_colon eQTL	0.0428936	0.0137686	2570
	FADS2	NXF1	eQTL_catalogue_ovary eQTL	0.0417415	0	2501
	FADS2	NXF1	MetaBrain_basalganglia eQTL	0.040023	0	2093
	FADS2	NXF1	eQTL_catalogue_salivary_gland eQTL	0.0395252	0	2387
	FADS2	NXF1	eQTL_catalogue_fibroblast eQTL	0.0392723	0	2604
	FADS2	NXF1	eQTL_catalogue_anterior_cingulate_cortex eQTL	0.0374849	0	2383
	FADS2	NXF1	eQTL_catalogue_fairfax_monocytes_lps24 eQTL	0.0373817	0	2618
	FADS2	NXF1	eQTL_catalogue_uterus eQTL	0.0373482	0	2344
	FADS2	NXF1	eQTL_catalogue_spinal_cord eQTL	0.0368369	0	2420
	FADS2	NXF1	eQTL_catalogue_atrial_appendage eQTL	0.0366322	0	2595
	FADS2	NXF1	eQTL_catalogue_caudate eQTL	0.0344171	0	2522
	FADS2	NXF1	eQTL_catalogue_adipose_visceral eQTL	0.0343557	0	2611
	FADS2	NXF1	eQTL_catalogue_cedar_monocytes eQTL	0.0343499	0	2663
	FADS2	NXF1	eQTL_catalogue_hypothalamus sQTL	0.0341174	0.0135784	2516
	FADS2	NXF1	eQTL_catalogue_substantia_nigra eQTL	0.0337245	0.0190104	2302
	FADS2	NXF1	eQTL_catalogue_breast eQTL	0.0334957	0	2600
	FADS2	NXF1	eQTL_catalogue_amygdala eQTL	0.0334878	0	2359
	FADS2	NXF1	eQTL_catalogue_quach_naive eQTL	0.0334216	0.0314017	1696
	FADS2	NXF1	eQTL_catalogue_skin_exposed eQTL	0.0332064	0	2604
	FADS2	NXF1	MetaBrain_cerebellum eQTL	0.0327177	0	2519
	FADS2	NXF1	eQTL_catalogue_young_microglia eQTL	0.0326481	0	2291
	FADS2	NXF1	eQTL_catalogue_vagina eQTL	0.0325527	0	2426
	FADS2	NXF1	eQTL_catalogue_blood eQTL	0.0324853	0	2624
	FADS2	NXF1	MetaBrain_spinalcord eQTL	0.0324724	0	2112
	FADS2	NXF1	eQTL_catalogue_nedelec_salmonella eQTL	0.0324333	0	2045
	FADS2	NXF1	eQTL_catalogue_kasela_tcells_cd8 eQTL	0.0323852	0	2615
	FADS2	NXF1	eQTL_catalogue_left_ventricle eQTL	0.032164	0	2613
	FADS2	NXF1	eQTL_catalogue_nedelec_lysteria eQTL	0.031292	0	1951
	FADS2	NXF1	eQTL_catalogue_hypothalamus eQTL	0.0311283	0.0152916	2506
	FADS2	NXF1	MetaBrain_hippocampus eQTL	0.0310135	0	2069
	FADS2	NXF1	eQTL_catalogue_kidney eQTL	0.0308215	0	2147
	FADS2	NXF1	eQTL_catalogue_small_intestine eQTL	0.0307048	0	2436
	FADS2	NXF1	eQTL_catalogue_frontal_cortex eQTL	0.0306732	0	2445
	FADS2	NXF1	eQTL_catalogue_fairfax_monocytes_lps2 eQTL	0.0305677	0	2619
	FADS2	NXF1	eQTL_catalogue_tibial_nerve eQTL	0.0304662	0	2609
	FADS2	NXF1	eQTL_catalogue_lcl eQTL	0.0303973	0	2322
	FADS2	NXF1	eQTL_catalogue_hippocampus eQTL	0.0302907	0	2426
	FADS2	NXF1	eQTL_catalogue_coronary_artery eQTL	0.0301992	0	2528
	FADS2	NXF1	eQTL_catalogue_adrenal_gland eQTL	0.0298847	0	2541
	FADS2	NXF1	eQTL_catalogue_cerebellar_hemisphere eQTL	0.0296684	0	2442
	FADS2	NXF1	eQTL_catalogue_prostate eQTL	0.0295763	0.0154493	2564
	FADS2	NXF1	eQTL_catalogue_fairfax_monocytes_ifn24 eQTL	0.0291204	0	2633
	FADS2	NXF1	eQTL_catalogue_nedelec_naive eQTL	0.028913	0	1949
	FADS2	NXF1	eQTL_catalogue_pancreas eQTL	0.0287107	0	2555
	FADS2	NXF1	NGI_male_CSF pQTL	0.0286555	0	5809
	FADS2	NXF1	eQTL_catalogue_esophagus_mucosa eQTL	0.0285311	0	2613
	FADS2	NXF1	eQTL_catalogue_pituitary eQTL	0.0285234	0	2550
	FADS2	NXF1	eQTL_catalogue_sigmoid_colon eQTL	0.0280814	0	2589
	FADS2	NXF1	eQTL_catalogue_aorta eQTL	0.0280349	0	2618
	FADS2	NXF1	eQTL_catalogue_liver eQTL	0.0276952	0	2504
	FADS2	NXF1	eQTL_catalogue_cerebellum eQTL	0.0276238	0	2493
	FADS2	NXF1	eQTL_catalogue_putamen eQTL	0.0272654	0	2487
	FADS2	NXF1	eQTL_catalogue_stomach eQTL	0.0272642	0	2574
	FADS2	NXF1	eQTL_catalogue_kasela_tcells_cd4 eQTL	0.0267495	0	2627
	FADS2	NXF1	eQTL_catalogue_esophagus_gej eQTL	0.0265521	0	2595
	FADS2	NXF1	eQTL_catalogue_lung eQTL	0.0258033	0	2616
	FADS2	NXF1	eQTL_catalogue_adipose eQTL	0.0253707	0	2606
	FADS2	NXF1	eQTL_catalogue_esophagus_muscularis eQTL	0.0246315	0	2607
	FADS2	NXF1	eQTL_catalogue_tibial_artery eQTL	0.024092	0	2608
	FADS2	NXF1	MetaBrain_cortex eQTL	0.0238915	0	2754
	FADS2	NXF1	NGI_female_CSF pQTL	0.0218016	0	5817
	FADS2	NXF1	eQTL_catalogue_thyroid eQTL	0.0216926	0	2621
	FADS2	NXF1	eQTL_catalogue_uterus sQTL	0.00929422	0.0184366	2353
	FADS2	NXF1	eQTL_catalogue_nedelec_salmonella sQTL	0.0142333	0.017557	2047
	FADS2	NXF1	eQTL_catalogue_blueprint_monocytes sQTL	0.010759	0.017438	2565
	FADS2	NXF1	eQTL_catalogue_nedelec_lysteria sQTL	0.0108043	0.0173485	1953
	FADS2	NXF1	eQTL_catalogue_vagina sQTL	0.0170571	0.0152198	2436
	FADS2	NXF1	eQTL_catalogue_braineac_substantia_nigra eQTL	0.016991	0	2027
	FADS2	NXF1	eQTL_catalogue_breast sQTL	0.00810702	0.0166624	2610
	FADS2	NXF1	eQTL_catalogue_atrial_appendage sQTL	0.00861658	0.016289	2605
	FADS2	NXF1	eQTL_catalogue_nucleus_accumbens sQTL	0.0142105	0.0161828	2524
	FADS2	NXF1	eQTL_catalogue_left_ventricle sQTL	0.00858484	0.0160802	2623
	FADS2	NXF1	eQTL_catalogue_quach_LPS eQTL	0.0156716	0.0132855	1711
	FADS2	NXF1	eQTL_catalogue_adipose_visceral sQTL	0.0081092	0.0156531	2621
	FADS2	NXF1	eQTL_catalogue_muscle sQTL	0.00816219	0.0156187	2621
	FADS2	NXF1	eQTL_catalogue_ovary sQTL	0.00842981	0.0155987	2510
	FADS2	NXF1	eQTL_catalogue_adipose sQTL	0.00810073	0.0155244	2616
	FADS2	NXF1	NGI_all_CSF pQTL	0.0150958	0.0137429	3724
	FADS2	NXF1	eQTL_catalogue_quach_IAV eQTL	0.014172	0.0125816	1695
	FADS2	NXF1	fujita_inhibitory eQTL	0.0127636	0	1742
	FADS2	NXF1	fujita_astrocytes eQTL	0.0120947	0	1742
	FADS2	NXF1	eQTL_catalogue_blueprint_monocytes eQTL	0.0043897	0.0116692	2554
	FADS2	NXF1	eQTL_catalogue_fairfax_monocytes_naive eQTL	0.00437309	0.011367	2638
	FADS2	NXF1	fujita_oligodendrocytes eQTL	0.0112023	0	1742
	FADS2	NXF1	kosoy_microglia eQTL	0.00274667	0.0081273	568
	FADS2	NXF1	eQTLgen_blood eQTL	0.00398122	0	2768
	FADS2	NXF1	wingo_female_DLPFC eQTL	0.00297397	0	624
	FADS2	NXF1	wingo_male_DLPFC eQTL	0.00167538	0	624
	FADS2	NXF1	wingo_male_DLPFC pQTL	0.00165235	0	624
	FADS2	NXF1	wingo_both_DLPFC eQTL	0.00160063	0	624
	FADS2	NXF1	wingo_female_DLPFC pQTL	0.00102268	0	624
	FADS2	NXF1	ARIC_blood pQTL	0.00101045	0	1077
	FADS2	NXF1	wingo_both_DLPFC pQTL	0.00100785	0	624
	FADS2	OOSP1	eQTL_catalogue_commonmind_dlpfc eQTL	0.00091824	0.00192713	347
	FADS2	OOSP1	eQTL_catalogue_braineac_substantia_nigra eQTL	0.00103679	0	227
	FADS2	OOSP1	MetaBrain_spinalcord eQTL	0.000886162	0	320
	FADS2	OOSP1	eQTL_catalogue_braineac_putamen eQTL	0.000883713	0	237
	FADS2	OOSP1	MetaBrain_hippocampus eQTL	0.000833722	0	261
	FADS2	OOSP1	MetaBrain_basalganglia eQTL	0.000740794	0	269
	FADS2	OOSP1	MetaBrain_cerebellum eQTL	0.000663512	0	343
	FADS2	OOSP1	MetaBrain_cortex eQTL	0.000537811	0	368
	FADS2	OOSP2	NGI_female_CSF pQTL	0.0918823	0	5817
	FADS2	OOSP2	NGI_all_CSF pQTL	0.0184159	0	3725
	FADS2	OOSP2	NGI_male_CSF pQTL	0.0168577	0	5809
	FADS2	OOSP2	eQTL_catalogue_fairfax_monocytes_lps24 eQTL	0.0017599	0	671
	FADS2	OOSP2	eQTL_catalogue_fairfax_monocytes_lps2 eQTL	0.00159854	0	642
	FADS2	OOSP2	eQTL_catalogue_fairfax_monocytes_ifn24 eQTL	0.00143444	0	669
	FADS2	OOSP2	eQTL_catalogue_kasela_tcells_cd8 eQTL	0.00131835	0	662
	FADS2	OOSP2	eQTL_catalogue_fairfax_monocytes_naive eQTL	0.00129865	0	674
	FADS2	OOSP2	MetaBrain_basalganglia eQTL	0.00118269	0	552
	FADS2	OOSP2	eQTL_catalogue_cedar_monocytes eQTL	0.00113791	0	662
	FADS2	OOSP2	MetaBrain_spinalcord eQTL	0.00113474	0	585
	FADS2	OOSP2	eQTL_catalogue_testis eQTL	0.00111472	0	652
	FADS2	OOSP2	MetaBrain_cerebellum eQTL	0.00105784	0	672
	FADS2	OOSP2	eQTL_catalogue_kasela_tcells_cd4 eQTL	0.00105282	0	668
	FADS2	OOSP2	MetaBrain_hippocampus eQTL	0.00097735	0	537
	FADS2	OOSP2	MetaBrain_cortex eQTL	0.000950967	0	713
	FADS2	OOSP3	eQTL_catalogue_commonmind_dlpfc eQTL	0.00399916	0.0121324	229
	FADS2	OOSP3	eQTL_catalogue_cortex eQTL	0.00130428	0.0074399	221
	FADS2	OOSP3	eQTL_catalogue_stomach eQTL	0.00213132	0.00699319	212
	FADS2	OOSP3	eQTL_catalogue_frontal_cortex eQTL	0.00176565	0.00526582	218
	FADS2	OOSP3	eQTL_catalogue_kidney eQTL	0.00120014	0.00169086	176
	FADS2	OOSP3	eQTL_catalogue_substantia_nigra eQTL	0.00124073	0	197
	FADS2	OOSP3	eQTL_catalogue_cerebellum eQTL	0.00080923	0	218
	FADS2	OOSP3	eQTL_catalogue_braineac_putamen eQTL	0.000702499	0	154
	FADS2	OOSP3	eQTL_catalogue_braineac_substantia_nigra eQTL	0.000668407	0	146
	FADS2	OOSP3	MetaBrain_spinalcord eQTL	0.000637996	0	208
	FADS2	OOSP3	eQTL_catalogue_cerebellar_hemisphere eQTL	0.000637182	0	219
	FADS2	OOSP3	eQTL_catalogue_anterior_cingulate_cortex eQTL	0.000625369	0	208
	FADS2	OOSP3	eQTL_catalogue_hypothalamus eQTL	0.000607363	0	217
	FADS2	OOSP3	MetaBrain_cortex eQTL	0.000605784	0	237
	FADS2	OOSP3	eQTL_catalogue_spleen eQTL	0.000568748	0	211
	FADS2	OOSP3	eQTL_catalogue_testis eQTL	0.000564608	0	217
	FADS2	OOSP3	MetaBrain_hippocampus eQTL	0.000563166	0	169
	FADS2	OOSP3	MetaBrain_basalganglia eQTL	0.000554745	0	171
	FADS2	OOSP3	eQTL_catalogue_lung eQTL	0.000552422	0	218
	FADS2	OOSP3	MetaBrain_cerebellum eQTL	0.000522149	0	222
	FADS2	OOSP3	eQTL_catalogue_blood eQTL	0.000486645	0	226
	FADS2	OOSP4A	MetaBrain_spinalcord eQTL	0.000991316	0	386
	FADS2	OOSP4A	MetaBrain_cortex eQTL	0.000947501	0	445
	FADS2	OOSP4A	MetaBrain_basalganglia eQTL	0.000882306	0	324
	FADS2	OOSP4A	eQTL_catalogue_braineac_substantia_nigra eQTL	0.000881479	0	268
	FADS2	OOSP4A	MetaBrain_cerebellum eQTL	0.000808138	0	414
	FADS2	OOSP4A	MetaBrain_hippocampus eQTL	0.000745516	0	312
	FADS2	OOSP4B	eQTL_catalogue_testis eQTL	0.0013462	0	435
	FADS2	OOSP4B	eQTL_catalogue_kasela_tcells_cd4 eQTL	0.00123813	0	437
	FADS2	OOSP4B	eQTL_catalogue_braineac_putamen eQTL	0.00109763	0	313
	FADS2	OOSP4B	MetaBrain_spinalcord eQTL	0.000971765	0	417
	FADS2	OOSP4B	eQTL_catalogue_fairfax_monocytes_lps2 eQTL	0.000948273	0	419
	FADS2	OOSP4B	eQTL_catalogue_fairfax_monocytes_ifn24 eQTL	0.00094674	0	447
	FADS2	OOSP4B	eQTL_catalogue_cedar_monocytes eQTL	0.000891516	0	452
	FADS2	OOSP4B	MetaBrain_hippocampus eQTL	0.000869953	0	343
	FADS2	OOSP4B	MetaBrain_cerebellum eQTL	0.000855464	0	452
	FADS2	OOSP4B	eQTL_catalogue_fairfax_monocytes_lps24 eQTL	0.000855462	0	448
	FADS2	OOSP4B	eQTL_catalogue_kasela_tcells_cd8 eQTL	0.000854732	0	433
	FADS2	OOSP4B	MetaBrain_basalganglia eQTL	0.000846707	0	355
	FADS2	OOSP4B	eQTL_catalogue_fairfax_monocytes_naive eQTL	0.000786007	0	453
	FADS2	OOSP4B	MetaBrain_cortex eQTL	0.000564343	0	486
	FADS2	Peak_29130	kosoy_microglia caQTL	6.62551536428118e-05	0	20
	FADS2	Peak_29131	kosoy_microglia caQTL	0	0.000585794	64
	FADS2	Peak_29131	kosoy_microglia caQTL	0.000171764	0	64
	FADS2	Peak_29132	kosoy_microglia caQTL	0.000513648	0	124
	FADS2	Peak_29133	kosoy_microglia caQTL	0.000483797	0	129
	FADS2	Peak_29134	kosoy_microglia caQTL	0	0.0023621	151
	FADS2	Peak_29134	kosoy_microglia caQTL	0.00148011	0	151
	FADS2	Peak_29135	kosoy_microglia caQTL	0.00646645	0	146
	FADS2	Peak_29136	kosoy_microglia caQTL	0.00100175	0	149
	FADS2	Peak_29137	kosoy_microglia caQTL	0	0.00092734	165
	FADS2	Peak_29137	kosoy_microglia caQTL	0.000847931	0	165
	FADS2	Peak_29138	kosoy_microglia caQTL	0.000733381	0	165
	FADS2	Peak_29139	kosoy_microglia caQTL	0	0.000928933	182
	FADS2	Peak_29139	kosoy_microglia caQTL	0.000635844	0	182
	FADS2	Peak_29140	kosoy_microglia caQTL	0	0.000988525	183
	FADS2	Peak_29140	kosoy_microglia caQTL	0.0007517	0	183
	FADS2	Peak_29141	kosoy_microglia caQTL	0	0.00266747	160
	FADS2	Peak_29141	kosoy_microglia caQTL	0.00147198	0	160
	FADS2	Peak_29142	kosoy_microglia caQTL	0.000436036	0	143
	FADS2	Peak_29143	kosoy_microglia caQTL	0.000297574	0	129
	FADS2	Peak_29144	kosoy_microglia caQTL	0.000266841	0	125
	FADS2	Peak_29145	kosoy_microglia caQTL	0.000241479	0	127
	FADS2	Peak_29146	kosoy_microglia caQTL	0.000200354	0	126
	FADS2	Peak_29147	kosoy_microglia caQTL	0.000196614	0	119
	FADS2	Peak_29148	kosoy_microglia caQTL	0.00022272	0	128
	FADS2	Peak_29149	kosoy_microglia caQTL	0.000223937	0	146
	FADS2	Peak_29150	kosoy_microglia caQTL	0	0.0974443	146
	FADS2	Peak_29150	kosoy_microglia caQTL	0.00100917	0	146
	FADS2	Peak_29151	kosoy_microglia caQTL	0	0.123378	140
	FADS2	Peak_29151	kosoy_microglia caQTL	0.000325724	0	140
	FADS2	Peak_29152	kosoy_microglia caQTL	0.000170454	0	169
	FADS2	Peak_29153	kosoy_microglia caQTL	0.000179418	0	161
	FADS2	Peak_29154	kosoy_microglia caQTL	0.000277218	0	164
	FADS2	Peak_29155	kosoy_microglia caQTL	0.00168541	0	194
	FADS2	Peak_29156	kosoy_microglia caQTL	0.000196654	0	199
	FADS2	Peak_29157	kosoy_microglia caQTL	0.000161207	0	201
	FADS2	Peak_29158	kosoy_microglia caQTL	0.000217475	0	202
	FADS2	Peak_29159	kosoy_microglia caQTL	0.000207258	0	211
	FADS2	Peak_29160	kosoy_microglia caQTL	0.000150576	0	218
	FADS2	Peak_29161	kosoy_microglia caQTL	0.000152407	0	226
	FADS2	Peak_29162	kosoy_microglia caQTL	0.000180805	0	236
	FADS2	Peak_29163	kosoy_microglia caQTL	0.000212009	0	241
	FADS2	Peak_29164	kosoy_microglia caQTL	0.000157913	0	218
	FADS2	Peak_29165	kosoy_microglia caQTL	0.000143979	0	227
	FADS2	Peak_29166	kosoy_microglia caQTL	0.000128727	0	223
	FADS2	Peak_29167	kosoy_microglia caQTL	0.000216892	0	194
	FADS2	Peak_29168	kosoy_microglia caQTL	0.000181967	0	182
	FADS2	Peak_29169	kosoy_microglia caQTL	0.000182415	0	183
	FADS2	Peak_29170	kosoy_microglia caQTL	0.000161037	0	182
	FADS2	Peak_29175	kosoy_microglia caQTL	0.000579525	0	179
	FADS2	Peak_29176	kosoy_microglia caQTL	0.000144725	0	167
	FADS2	Peak_29177	kosoy_microglia caQTL	0.000122231	0	164
	FADS2	Peak_29178	kosoy_microglia caQTL	0.00282144	0	162
	FADS2	Peak_29179	kosoy_microglia caQTL	0.000115962	0	158
	FADS2	Peak_29180	kosoy_microglia caQTL	0.00150931	0	76
	FADS2	Peak_29181	kosoy_microglia caQTL	5.15625342871809e-05	0	76
	FADS2	Peak_29182	kosoy_microglia caQTL	5.76426803451276e-06	0	11
	FADS2	Peak_29183	kosoy_microglia caQTL	8.59334588769006e-06	0	11
	FADS2	Peak_29184	kosoy_microglia caQTL	7.60296645014778e-05	0	44
	FADS2	Peak_29185	kosoy_microglia caQTL	8.57815088747617e-05	0	50
	FADS2	Peak_29186	kosoy_microglia caQTL	1.60355964051647e-05	0	15
	FADS2	Peak_29187	kosoy_microglia caQTL	6.34367743868259e-06	0	11
	FADS2	Peak_29188	kosoy_microglia caQTL	5.11263063078118e-06	0	10
	FADS2	Peak_29189	kosoy_microglia caQTL	1.19260062342114e-05	0	16
	FADS2	Peak_29190	kosoy_microglia caQTL	4.34382295071244e-05	0	39
	FADS2	Peak_29191	kosoy_microglia caQTL	1.15449606704936e-05	0	23
	FADS2	Peak_29192	kosoy_microglia caQTL	1.45196586263152e-05	0	27
	FADS2	Peak_29193	kosoy_microglia caQTL	2.14522657838413e-05	0	35
	FADS2	Peak_29194	kosoy_microglia caQTL	3.6363438883262e-05	0	62
	FADS2	Peak_29195	kosoy_microglia caQTL	4.08319668334193e-05	0	85
	FADS2	Peak_29196	kosoy_microglia caQTL	0.0001164	0	95
	FADS2	Peak_29197	kosoy_microglia caQTL	0.000190179	0	79
	FADS2	Peak_29198	kosoy_microglia caQTL	1.41250278649562e-05	0	34
	FADS2	Peak_29199	kosoy_microglia caQTL	0.000381229	0	45
	FADS2	Peak_29200	kosoy_microglia caQTL	6.81407868381601e-05	0	44
	FADS2	Peak_29201	kosoy_microglia caQTL	0.00044162	0	90
	FADS2	Peak_29202	kosoy_microglia caQTL	0.000256101	0	106
	FADS2	Peak_29203	kosoy_microglia caQTL	0.000101913	0	112
	FADS2	Peak_29204	kosoy_microglia caQTL	0.000174464	0	126
	FADS2	Peak_29205	kosoy_microglia caQTL	0.000136383	0	121
	FADS2	Peak_29206	kosoy_microglia caQTL	0.000486184	0	147
	FADS2	Peak_29207	kosoy_microglia caQTL	9.49800323246154e-05	0	142
	FADS2	Peak_29208	kosoy_microglia caQTL	0.000140016	0	150
	FADS2	Peak_29209	kosoy_microglia caQTL	0.000235309	0	150
	FADS2	Peak_29210	kosoy_microglia caQTL	0.000102022	0	145
	FADS2	Peak_29211	kosoy_microglia caQTL	7.20316048559551e-05	0	147
	FADS2	Peak_29212	kosoy_microglia caQTL	5.23690838311167e-05	0	146
	FADS2	Peak_29213	kosoy_microglia caQTL	0.00102104	0	157
	FADS2	Peak_29214	kosoy_microglia caQTL	0	0.00385008	148
	FADS2	Peak_29214	kosoy_microglia caQTL	0.00277546	0	148
	FADS2	Peak_29215	kosoy_microglia caQTL	0	0.00748159	146
	FADS2	Peak_29215	kosoy_microglia caQTL	0.00320677	0	146
	FADS2	Peak_29216	kosoy_microglia caQTL	0.00464036	0	124
	FADS2	Peak_29217	kosoy_microglia caQTL	0.0146921	0	122
	FADS2	Peak_29218	kosoy_microglia caQTL	0	0.0298237	140
	FADS2	Peak_29218	kosoy_microglia caQTL	0.0245869	0	140
	FADS2	Peak_29219	kosoy_microglia caQTL	0.02272	0	143
	FADS2	Peak_29220	kosoy_microglia caQTL	0	0.809114	160
	FADS2	Peak_29220	kosoy_microglia caQTL	0.0842402	0	160
	FADS2	Peak_29221	kosoy_microglia caQTL	0	0.808511	161
	FADS2	Peak_29221	kosoy_microglia caQTL	0.104394	0	161
	FADS2	Peak_29222	kosoy_microglia caQTL	0.014047	0	156
	FADS2	Peak_29223	kosoy_microglia caQTL	0	0.336593	175
	FADS2	Peak_29223	kosoy_microglia caQTL	0.0312479	0	175
	FADS2	Peak_29224	kosoy_microglia caQTL	0	0.013424	188
	FADS2	Peak_29224	kosoy_microglia caQTL	0.0075326	0	188
	FADS2	Peak_29225	kosoy_microglia caQTL	0.00398504	0	189
	FADS2	Peak_29226	kosoy_microglia caQTL	0.0055544	0	189
	FADS2	Peak_29227	kosoy_microglia caQTL	0.000896197	0	197
	FADS2	Peak_29228	kosoy_microglia caQTL	0.000836085	0	171
	FADS2	Peak_29229	kosoy_microglia caQTL	0.00078886	0	170
	FADS2	Peak_29230	kosoy_microglia caQTL	0.0007671	0	166
	FADS2	Peak_29231	kosoy_microglia caQTL	0.00361593	0	147
	FADS2	Peak_29232	kosoy_microglia caQTL	0.000851375	0	143
	FADS2	Peak_29232	kosoy_microglia caQTL	0	0.000809328	143
	FADS2	Peak_29233	kosoy_microglia caQTL	0	0.00154315	176
	FADS2	Peak_29233	kosoy_microglia caQTL	0.00096411	0	176
	FADS2	Peak_29234	kosoy_microglia caQTL	0.000943788	0	180
	FADS2	Peak_29235	kosoy_microglia caQTL	0.000728176	0	214
	FADS2	Peak_29236	kosoy_microglia caQTL	0.000576634	0	219
	FADS2	Peak_29237	kosoy_microglia caQTL	0.000778509	0	205
	FADS2	Peak_29238	kosoy_microglia caQTL	0.000818226	0	202
	FADS2	Peak_29239	kosoy_microglia caQTL	0.000527005	0	237
	FADS2	Peak_29240	kosoy_microglia caQTL	0.000438851	0	251
	FADS2	Peak_29241	kosoy_microglia caQTL	0.000381703	0	237
	FADS2	Peak_29242	kosoy_microglia caQTL	0.000245721	0	254
	FADS2	Peak_29243	kosoy_microglia caQTL	0.000189239	0	247
	FADS2	Peak_29244	kosoy_microglia caQTL	0.000226331	0	313
	FADS2	Peak_29245	kosoy_microglia caQTL	0.000260519	0	288
	FADS2	Peak_29246	kosoy_microglia caQTL	0.000120302	0	201
	FADS2	Peak_29247	kosoy_microglia caQTL	0.000192795	0	268
	FADS2	Peak_29248	kosoy_microglia caQTL	0.000132821	0	240
	FADS2	Peak_29249	kosoy_microglia caQTL	0.00337033	0	254
	FADS2	Peak_29250	kosoy_microglia caQTL	0.000165147	0	261
	FADS2	Peak_29251	kosoy_microglia caQTL	9.22819274717748e-05	0	223
	FADS2	Peak_29252	kosoy_microglia caQTL	0.000100999	0	256
	FADS2	Peak_29253	kosoy_microglia caQTL	0.000105808	0	197
	FADS2	Peak_29254	kosoy_microglia caQTL	0.000176833	0	222
	FADS2	Peak_29255	kosoy_microglia caQTL	0.000193906	0	245
	FADS2	Peak_29256	kosoy_microglia caQTL	0.000850097	0	253
	FADS2	Peak_29257	kosoy_microglia caQTL	0.000155307	0	208
	FADS2	Peak_29258	kosoy_microglia caQTL	0.000309174	0	246
	FADS2	Peak_29259	kosoy_microglia caQTL	0.000163137	0	204
	FADS2	Peak_29260	kosoy_microglia caQTL	0.000224693	0	229
	FADS2	Peak_29261	kosoy_microglia caQTL	0.000167167	0	203
	FADS2	Peak_29262	kosoy_microglia caQTL	0.000138299	0	160
	FADS2	Peak_29263	kosoy_microglia caQTL	0	0.00352287	116
	FADS2	Peak_29263	kosoy_microglia caQTL	0.00098614	0	116
	FADS2	Peak_29264	kosoy_microglia caQTL	0.000255185	0	115
	FADS2	Peak_29265	kosoy_microglia caQTL	0	0.00109169	72
	FADS2	Peak_29265	kosoy_microglia caQTL	0.000340934	0	72
	FADS2	Peak_29266	kosoy_microglia caQTL	0.000426021	0	64
	FADS2	Peak_29267	kosoy_microglia caQTL	0	0.00113794	84
	FADS2	Peak_29267	kosoy_microglia caQTL	0.000371584	0	84
	FADS2	Peak_29268	kosoy_microglia caQTL	0.00238649	0	86
	FADS2	Peak_29269	kosoy_microglia caQTL	0.000422364	0	84
	FADS2	Peak_29270	kosoy_microglia caQTL	0.000458196	0	84
	FADS2	Peak_29271	kosoy_microglia caQTL	0	0.00164872	79
	FADS2	Peak_29271	kosoy_microglia caQTL	0.000456296	0	79
	FADS2	Peak_29272	kosoy_microglia caQTL	0.00034998	0	66
	FADS2	Peak_29273	kosoy_microglia caQTL	0	0.00154205	83
	FADS2	Peak_29273	kosoy_microglia caQTL	0.000641542	0	83
	FADS2	Peak_29274	kosoy_microglia caQTL	0	0.00236963	75
	FADS2	Peak_29274	kosoy_microglia caQTL	0.00072996	0	75
	FADS2	Peak_29275	kosoy_microglia caQTL	0.000366466	0	64
	FADS2	Peak_29276	kosoy_microglia caQTL	0.0781563	0	74
	FADS2	Peak_29277	kosoy_microglia caQTL	0	0.40762	75
	FADS2	Peak_29277	kosoy_microglia caQTL	0.00124013	0	75
	FADS2	Peak_29278	kosoy_microglia caQTL	0.000532376	0	73
	FADS2	Peak_29279	kosoy_microglia caQTL	0	0.00260597	76
	FADS2	Peak_29279	kosoy_microglia caQTL	0.000781301	0	76
	FADS2	Peak_29280	kosoy_microglia caQTL	0	0.00287124	84
	FADS2	Peak_29280	kosoy_microglia caQTL	0.00100366	0	84
	FADS2	Peak_29281	kosoy_microglia caQTL	0.000557707	0	67
	FADS2	Peak_29282	kosoy_microglia caQTL	0.000674587	0	72
	FADS2	Peak_29283	kosoy_microglia caQTL	0.00130772	0	81
	FADS2	Peak_29284	kosoy_microglia caQTL	0.00078407	0	89
	FADS2	Peak_29285	kosoy_microglia caQTL	0.00057039	0	78
	FADS2	Peak_29286	kosoy_microglia caQTL	0.000503154	0	74
	FADS2	Peak_29287	kosoy_microglia caQTL	0.00053808	0	73
	FADS2	Peak_29288	kosoy_microglia caQTL	0.000277791	0	55
	FADS2	Peak_29289	kosoy_microglia caQTL	0.00110091	0	51
	FADS2	Peak_29290	kosoy_microglia caQTL	0.00106493	0	46
	FADS2	Peak_29291	kosoy_microglia caQTL	0.000116137	0	34
	FADS2	Peak_29292	kosoy_microglia caQTL	0.000157897	0	79
	FADS2	Peak_29293	kosoy_microglia caQTL	0.000122209	0	86
	FADS2	Peak_29294	kosoy_microglia caQTL	8.43399513278878e-05	0	95
	FADS2	Peak_29295	kosoy_microglia caQTL	2.0931771687667e-05	0	24
	FADS2	Peak_29296	kosoy_microglia caQTL	5.84626847377772e-05	0	80
	FADS2	Peak_29297	kosoy_microglia caQTL	5.05569423002608e-05	0	71
	FADS2	Peak_29298	kosoy_microglia caQTL	1.32823182717192e-05	0	14
	FADS2	Peak_29299	kosoy_microglia caQTL	4.31963861848482e-05	0	66
	FADS2	Peak_29300	kosoy_microglia caQTL	0	6.37562691376772e-05	10
	FADS2	Peak_29300	kosoy_microglia caQTL	1.19804193967737e-05	0	10
	FADS2	Peak_29301	kosoy_microglia caQTL	3.4299199653565e-05	0	39
	FADS2	peak4305	xQTLServe_DLPFC haQTL	0.00652302	0	1817
	FADS2	peak4305	xQTLServe_DLPFC haQTL	0	0	1817
	FADS2	peak4306	xQTLServe_DLPFC haQTL	0.0142945	0	1911
	FADS2	peak4306	xQTLServe_DLPFC haQTL	0	0	1911
	FADS2	peak4307	xQTLServe_DLPFC haQTL	0.0663615	0	2068
	FADS2	peak4307	xQTLServe_DLPFC haQTL	0	0	2068
	FADS2	peak4308	xQTLServe_DLPFC haQTL	0.0229022	0	2092
	FADS2	peak4308	xQTLServe_DLPFC haQTL	0	0	2092
	FADS2	peak4309	xQTLServe_DLPFC haQTL	0.0254153	0	2107
	FADS2	peak4309	xQTLServe_DLPFC haQTL	0	0	2107
	FADS2	peak4310	xQTLServe_DLPFC haQTL	0.0266894	0	2116
	FADS2	peak4310	xQTLServe_DLPFC haQTL	0	0	2116
	FADS2	peak4311	xQTLServe_DLPFC haQTL	0	0.00950286	2193
	FADS2	peak4311	xQTLServe_DLPFC haQTL	0.00925234	0	2193
	FADS2	peak4312	xQTLServe_DLPFC haQTL	0	0.00888533	2363
	FADS2	peak4312	xQTLServe_DLPFC haQTL	0.00179042	0	2363
	FADS2	peak4313	xQTLServe_DLPFC haQTL	0	0.00915838	2700
	FADS2	peak4313	xQTLServe_DLPFC haQTL	0.00778062	0	2700
	FADS2	peak4314	xQTLServe_DLPFC haQTL	0.0333616	0	2720
	FADS2	peak4314	xQTLServe_DLPFC haQTL	0	0	2720
	FADS2	peak4315	xQTLServe_DLPFC haQTL	0.0225049	0	2751
	FADS2	peak4315	xQTLServe_DLPFC haQTL	0	0	2751
	FADS2	peak4316	xQTLServe_DLPFC haQTL	0.0240016	0	2854
	FADS2	peak4316	xQTLServe_DLPFC haQTL	0	0	2854
	FADS2	peak4317	xQTLServe_DLPFC haQTL	0.0232469	0	3233
	FADS2	peak4317	xQTLServe_DLPFC haQTL	0	0	3233
	FADS2	peak4318	xQTLServe_DLPFC haQTL	0.0220447	0	3353
	FADS2	peak4318	xQTLServe_DLPFC haQTL	0	0	3353
	FADS2	peak4319	xQTLServe_DLPFC haQTL	0.0224405	0	3417
	FADS2	peak4319	xQTLServe_DLPFC haQTL	0	0	3417
	FADS2	peak4320	xQTLServe_DLPFC haQTL	0.022047	0	3486
	FADS2	peak4320	xQTLServe_DLPFC haQTL	0	0	3486
	FADS2	peak4321	xQTLServe_DLPFC haQTL	0.0213569	0	3541
	FADS2	peak4321	xQTLServe_DLPFC haQTL	0	0	3541
	FADS2	peak4322	xQTLServe_DLPFC haQTL	0.0220588	0	3605
	FADS2	peak4322	xQTLServe_DLPFC haQTL	0	0	3605
	FADS2	peak4323	xQTLServe_DLPFC haQTL	0.0304955	0	3682
	FADS2	peak4323	xQTLServe_DLPFC haQTL	0	0	3682
	FADS2	peak4324	xQTLServe_DLPFC haQTL	0.0306935	0	3760
	FADS2	peak4324	xQTLServe_DLPFC haQTL	0	0	3760
	FADS2	peak4325	xQTLServe_DLPFC haQTL	0.0217814	0	3767
	FADS2	peak4325	xQTLServe_DLPFC haQTL	0	0	3767
	FADS2	peak4326	xQTLServe_DLPFC haQTL	0.0241131	0	3831
	FADS2	peak4326	xQTLServe_DLPFC haQTL	0	0	3831
	FADS2	peak4327	xQTLServe_DLPFC haQTL	0.0207662	0	3901
	FADS2	peak4327	xQTLServe_DLPFC haQTL	0	0	3901
	FADS2	peak4328	xQTLServe_DLPFC haQTL	0.0336663	0	3919
	FADS2	peak4328	xQTLServe_DLPFC haQTL	0	0	3919
	FADS2	peak4329	xQTLServe_DLPFC haQTL	0.0544461	0	4010
	FADS2	peak4329	xQTLServe_DLPFC haQTL	0	0	4010
	FADS2	peak4330	xQTLServe_DLPFC haQTL	0.0242542	0	4019
	FADS2	peak4330	xQTLServe_DLPFC haQTL	0	0	4019
	FADS2	peak4331	xQTLServe_DLPFC haQTL	0.0222705	0	4027
	FADS2	peak4331	xQTLServe_DLPFC haQTL	0	0.0126862	4027
	FADS2	peak4332	xQTLServe_DLPFC haQTL	0.0230686	0	4053
	FADS2	peak4332	xQTLServe_DLPFC haQTL	0	0	4053
	FADS2	peak4333	xQTLServe_DLPFC haQTL	0.0254801	0	4066
	FADS2	peak4333	xQTLServe_DLPFC haQTL	0	0	4066
	FADS2	peak4334	xQTLServe_DLPFC haQTL	0.0231674	0	4067
	FADS2	peak4334	xQTLServe_DLPFC haQTL	0	0	4067
	FADS2	peak4335	xQTLServe_DLPFC haQTL	0.0236613	0	4095
	FADS2	peak4335	xQTLServe_DLPFC haQTL	0	0	4095
	FADS2	peak4336	xQTLServe_DLPFC haQTL	0.0363893	0	4135
	FADS2	peak4336	xQTLServe_DLPFC haQTL	0	0	4135
	FADS2	peak4337	xQTLServe_DLPFC haQTL	0.0234911	0	4145
	FADS2	peak4337	xQTLServe_DLPFC haQTL	0	0	4145
	FADS2	peak4338	xQTLServe_DLPFC haQTL	0.461385	0	4176
	FADS2	peak4338	xQTLServe_DLPFC haQTL	0	0.328485	4176
	FADS2	peak4339	xQTLServe_DLPFC haQTL	0	0.0325811	4165
	FADS2	peak4339	xQTLServe_DLPFC haQTL	0.0229377	0	4165
	FADS2	peak4340	xQTLServe_DLPFC haQTL	0.024894	0	4059
	FADS2	peak4340	xQTLServe_DLPFC haQTL	0	0	4059
	FADS2	peak4341	xQTLServe_DLPFC haQTL	0.0276902	0	4032
	FADS2	peak4341	xQTLServe_DLPFC haQTL	0	0.0189217	4032
	FADS2	peak4342	xQTLServe_DLPFC haQTL	0.0625581	0	4022
	FADS2	peak4342	xQTLServe_DLPFC haQTL	0	0	4022
	FADS2	peak4343	xQTLServe_DLPFC haQTL	0.05624	0	3988
	FADS2	peak4343	xQTLServe_DLPFC haQTL	0	0	3988
	FADS2	peak4344	xQTLServe_DLPFC haQTL	0.044042	0	3905
	FADS2	peak4344	xQTLServe_DLPFC haQTL	0	0	3905
	FADS2	peak4345	xQTLServe_DLPFC haQTL	0.028566	0	3873
	FADS2	peak4345	xQTLServe_DLPFC haQTL	0	0	3873
	FADS2	peak4346	xQTLServe_DLPFC haQTL	0.0277172	0	3763
	FADS2	peak4346	xQTLServe_DLPFC haQTL	0	0.0151647	3763
	FADS2	peak4347	xQTLServe_DLPFC haQTL	0.0439149	0	3721
	FADS2	peak4347	xQTLServe_DLPFC haQTL	0	0	3721
	FADS2	peak4348	xQTLServe_DLPFC haQTL	0.0214157	0	3542
	FADS2	peak4348	xQTLServe_DLPFC haQTL	0	0.0102415	3542
	FADS2	peak4349	xQTLServe_DLPFC haQTL	0.0413458	0	3491
	FADS2	peak4349	xQTLServe_DLPFC haQTL	0	0	3491
	FADS2	peak4350	xQTLServe_DLPFC haQTL	0.039708	0	3437
	FADS2	peak4350	xQTLServe_DLPFC haQTL	0	0	3437
	FADS2	peak4351	xQTLServe_DLPFC haQTL	0.00957037	0	3424
	FADS2	peak4351	xQTLServe_DLPFC haQTL	0	0.00795577	3424
	FADS2	peak4352	xQTLServe_DLPFC haQTL	0	0.00763406	3412
	FADS2	peak4352	xQTLServe_DLPFC haQTL	0.0043862	0	3412
	FADS2	peak4353	xQTLServe_DLPFC haQTL	0.0245505	0	3274
	FADS2	peak4353	xQTLServe_DLPFC haQTL	0	0	3274
	FADS2	peak4354	xQTLServe_DLPFC haQTL	0.02834	0	3164
	FADS2	peak4354	xQTLServe_DLPFC haQTL	0	0	3164
	FADS2	peak4355	xQTLServe_DLPFC haQTL	0.0211192	0	3150
	FADS2	peak4355	xQTLServe_DLPFC haQTL	0	0	3150
	FADS2	peak4357	xQTLServe_DLPFC haQTL	0	0.00894312	3074
	FADS2	peak4357	xQTLServe_DLPFC haQTL	0.00265603	0	3074
	FADS2	peak4358	xQTLServe_DLPFC haQTL	0.0299313	0	2942
	FADS2	peak4358	xQTLServe_DLPFC haQTL	0	0	2942
	FADS2	peak4359	xQTLServe_DLPFC haQTL	0.022589	0	2908
	FADS2	peak4359	xQTLServe_DLPFC haQTL	0	0	2908
	FADS2	peak4360	xQTLServe_DLPFC haQTL	0.0232432	0	2844
	FADS2	peak4360	xQTLServe_DLPFC haQTL	0	0	2844
	FADS2	peak4361	xQTLServe_DLPFC haQTL	0.0210847	0	2807
	FADS2	peak4361	xQTLServe_DLPFC haQTL	0	0	2807
	FADS2	peak4362	xQTLServe_DLPFC haQTL	0.0504516	0	2779
	FADS2	peak4362	xQTLServe_DLPFC haQTL	0	0.0422508	2779
	FADS2	peak4363	xQTLServe_DLPFC haQTL	0.0837311	0	2761
	FADS2	peak4363	xQTLServe_DLPFC haQTL	0	0.0560701	2761
	FADS2	peak4364	xQTLServe_DLPFC haQTL	0.0249674	0	2744
	FADS2	peak4364	xQTLServe_DLPFC haQTL	0	0	2744
	FADS2	peak4365	xQTLServe_DLPFC haQTL	0.0264201	0	2674
	FADS2	peak4365	xQTLServe_DLPFC haQTL	0	0	2674
	FADS2	peak4366	xQTLServe_DLPFC haQTL	0.0306576	0	2661
	FADS2	peak4366	xQTLServe_DLPFC haQTL	0	0	2661
	FADS2	peak4367	xQTLServe_DLPFC haQTL	0.0698241	0	2650
	FADS2	peak4367	xQTLServe_DLPFC haQTL	0	0.0431134	2650
	FADS2	peak4368	xQTLServe_DLPFC haQTL	0.0294864	0	2643
	FADS2	peak4368	xQTLServe_DLPFC haQTL	0	0	2643
	FADS2	peak4369	xQTLServe_DLPFC haQTL	0.0337807	0	2630
	FADS2	peak4369	xQTLServe_DLPFC haQTL	0	0	2630
	FADS2	peak4370	xQTLServe_DLPFC haQTL	0.0228791	0	2603
	FADS2	peak4370	xQTLServe_DLPFC haQTL	0	0	2603
	FADS2	peak4371	xQTLServe_DLPFC haQTL	0.029492	0	2581
	FADS2	peak4371	xQTLServe_DLPFC haQTL	0	0	2581
	FADS2	peak4372	xQTLServe_DLPFC haQTL	0.0280638	0	2549
	FADS2	peak4372	xQTLServe_DLPFC haQTL	0	0	2549
	FADS2	peak4373	xQTLServe_DLPFC haQTL	0.0233236	0	2484
	FADS2	peak4373	xQTLServe_DLPFC haQTL	0	0	2484
	FADS2	peak4374	xQTLServe_DLPFC haQTL	0.0246273	0	2475
	FADS2	peak4374	xQTLServe_DLPFC haQTL	0	0	2475
	FADS2	peak4375	xQTLServe_DLPFC haQTL	0.0245145	0	2464
	FADS2	peak4375	xQTLServe_DLPFC haQTL	0	0	2464
	FADS2	peak4376	xQTLServe_DLPFC haQTL	0.0302601	0	2446
	FADS2	peak4376	xQTLServe_DLPFC haQTL	0	0	2446
	FADS2	peak4377	xQTLServe_DLPFC haQTL	0.0279844	0	2423
	FADS2	peak4377	xQTLServe_DLPFC haQTL	0	0	2423
	FADS2	peak4378	xQTLServe_DLPFC haQTL	0.0331038	0	2408
	FADS2	peak4378	xQTLServe_DLPFC haQTL	0	0	2408
	FADS2	peak4379	xQTLServe_DLPFC haQTL	0.0217259	0	2378
	FADS2	peak4379	xQTLServe_DLPFC haQTL	0	0	2378
	FADS2	peak4380	xQTLServe_DLPFC haQTL	0.0295534	0	2355
	FADS2	peak4380	xQTLServe_DLPFC haQTL	0	0	2355
	FADS2	peak4381	xQTLServe_DLPFC haQTL	0.00894672	0	2311
	FADS2	peak4381	xQTLServe_DLPFC haQTL	0	0	2311
	FADS2	peak4382	xQTLServe_DLPFC haQTL	0.00395096	0	2223
	FADS2	peak4382	xQTLServe_DLPFC haQTL	0	0	2223
	FADS2	peak4383	xQTLServe_DLPFC haQTL	0.00359254	0	2178
	FADS2	peak4383	xQTLServe_DLPFC haQTL	0	0	2178
	FADS2	peak4384	xQTLServe_DLPFC haQTL	0.00340613	0	2157
	FADS2	peak4384	xQTLServe_DLPFC haQTL	0	0	2157
	FADS2	peak4385	xQTLServe_DLPFC haQTL	0.00312336	0	2155
	FADS2	peak4385	xQTLServe_DLPFC haQTL	0	0	2155
	FADS2	peak4386	xQTLServe_DLPFC haQTL	0.00308529	0	1968
	FADS2	peak4386	xQTLServe_DLPFC haQTL	0	0	1968
	FADS2	peak4387	xQTLServe_DLPFC haQTL	0.00298122	0	1861
	FADS2	peak4387	xQTLServe_DLPFC haQTL	0	0	1861
	FADS2	peak4388	xQTLServe_DLPFC haQTL	0.00219716	0	1830
	FADS2	peak4388	xQTLServe_DLPFC haQTL	0	0	1830
	FADS2	peak4389	xQTLServe_DLPFC haQTL	0.00160738	0	492
	FADS2	peak4389	xQTLServe_DLPFC haQTL	0	0	492
	FADS2	peak4390	xQTLServe_DLPFC haQTL	0	0.00477294	472
	FADS2	peak4390	xQTLServe_DLPFC haQTL	0.00161288	0	472
	FADS2	peak4391	xQTLServe_DLPFC haQTL	0.00113273	0	431
	FADS2	peak4391	xQTLServe_DLPFC haQTL	0	0	431
	FADS2	peak4392	xQTLServe_DLPFC haQTL	0.0010926	0	401
	FADS2	peak4392	xQTLServe_DLPFC haQTL	0	0	401
	FADS2	peak4393	xQTLServe_DLPFC haQTL	0.00118084	0	400
	FADS2	peak4393	xQTLServe_DLPFC haQTL	0	0	400
	FADS2	peak4394	xQTLServe_DLPFC haQTL	0.00090233	0	353
	FADS2	peak4394	xQTLServe_DLPFC haQTL	0	0	353
	FADS2	peak4395	xQTLServe_DLPFC haQTL	0.00114449	0	347
	FADS2	peak4395	xQTLServe_DLPFC haQTL	0	0	347
	FADS2	peak4396	xQTLServe_DLPFC haQTL	0.000815238	0	330
	FADS2	peak4396	xQTLServe_DLPFC haQTL	0	0	330
	FADS2	peak4397	xQTLServe_DLPFC haQTL	0.000784822	0	323
	FADS2	peak4397	xQTLServe_DLPFC haQTL	0	0	323
	FADS2	peak4398	xQTLServe_DLPFC haQTL	0.00119271	0	318
	FADS2	peak4398	xQTLServe_DLPFC haQTL	0	0	318
	FADS2	peak4399	xQTLServe_DLPFC haQTL	0.000861798	0	290
	FADS2	peak4399	xQTLServe_DLPFC haQTL	0	0	290
	FADS2	peak4400	xQTLServe_DLPFC haQTL	0.000573781	0	258
	FADS2	peak4400	xQTLServe_DLPFC haQTL	0	0	258
	FADS2	peak4401	xQTLServe_DLPFC haQTL	0.00164915	0	246
	FADS2	peak4401	xQTLServe_DLPFC haQTL	0	0	246
	FADS2	peak4402	xQTLServe_DLPFC haQTL	0.000363502	0	209
	FADS2	peak4402	xQTLServe_DLPFC haQTL	0	0	209
	FADS2	peak4403	xQTLServe_DLPFC haQTL	0.000137256	0	145
	FADS2	peak4403	xQTLServe_DLPFC haQTL	0	0	145
	FADS2	peak4404	xQTLServe_DLPFC haQTL	6.21955021698249e-05	0	83
	FADS2	peak4404	xQTLServe_DLPFC haQTL	0	0	83
	FADS2	peak4405	xQTLServe_DLPFC haQTL	4.33172457179053e-05	0	45
	FADS2	peak4405	xQTLServe_DLPFC haQTL	0	0	45
	FADS2	peak4406	xQTLServe_DLPFC haQTL	8.39155514617589e-06	0	11
	FADS2	peak4406	xQTLServe_DLPFC haQTL	0	0	11
	FADS2	PGA3	eQTL_catalogue_adrenal_gland eQTL	0.0473815	0	3124
	FADS2	PGA3	eQTL_catalogue_fairfax_monocytes_naive eQTL	0.041337	0.016683	3078
	FADS2	PGA3	eQTL_catalogue_stomach eQTL	0.0383681	0.0170117	3159
	FADS2	PGA3	eQTL_catalogue_kidney eQTL	0.0339442	0	2522
	FADS2	PGA3	eQTL_catalogue_fairfax_monocytes_lps2 eQTL	0.0338472	0	3007
	FADS2	PGA3	MetaBrain_cerebellum eQTL	0.0326228	0	3028
	FADS2	PGA3	eQTL_catalogue_caudate eQTL	0.031713	0	3139
	FADS2	PGA3	eQTL_catalogue_cerebellum eQTL	0.0308955	0	3078
	FADS2	PGA3	MetaBrain_spinalcord eQTL	0.0307811	0	2534
	FADS2	PGA3	eQTL_catalogue_fairfax_monocytes_lps24 eQTL	0.0304225	0	3063
	FADS2	PGA3	eQTL_catalogue_kasela_tcells_cd4 eQTL	0.0295576	0	3098
	FADS2	PGA3	eQTL_catalogue_kasela_tcells_cd8 eQTL	0.0294917	0	3080
	FADS2	PGA3	eQTL_catalogue_esophagus_gej eQTL	0.0290078	0	3213
	FADS2	PGA3	eQTL_catalogue_fairfax_monocytes_ifn24 eQTL	0.0286443	0	3048
	FADS2	PGA3	MetaBrain_basalganglia eQTL	0.0283918	0	2526
	FADS2	PGA3	eQTL_catalogue_cedar_monocytes eQTL	0.0283766	0	3204
	FADS2	PGA3	eQTL_catalogue_left_ventricle eQTL	0.0268061	0	3223
	FADS2	PGA3	MetaBrain_hippocampus eQTL	0.0185751	0.00818311	2494
	FADS2	PGA3	eQTL_catalogue_thyroid eQTL	0.0174646	0.0125077	3246
	FADS2	PGA3	eQTL_catalogue_breast eQTL	0.0116182	0.00846012	3227
	FADS2	PGA3	kosoy_microglia eQTL	0.00256042	0	1006
	FADS2	PGA3	MetaBrain_cortex eQTL	0.00188706	0	3463
	FADS2	PGA4	eQTL_catalogue_fairfax_monocytes_lps24 eQTL	0.0593616	0	3099
	FADS2	PGA4	MetaBrain_cerebellum eQTL	0.0505166	0.0182129	3059
	FADS2	PGA4	NGI_male_CSF pQTL	0.0389569	0	5809
	FADS2	PGA4	eQTL_catalogue_fairfax_monocytes_lps2 eQTL	0.0389014	0	3043
	FADS2	PGA4	MetaBrain_hippocampus eQTL	0.0370786	0	2522
	FADS2	PGA4	eQTL_catalogue_fairfax_monocytes_ifn24 eQTL	0.0341694	0	3084
	FADS2	PGA4	MetaBrain_spinalcord eQTL	0.0329596	0	2564
	FADS2	PGA4	eQTL_catalogue_stomach eQTL	0.0320049	0	3190
	FADS2	PGA4	eQTL_catalogue_kasela_tcells_cd8 eQTL	0.0300657	0	3113
	FADS2	PGA4	MetaBrain_basalganglia eQTL	0.0287316	0	2556
	FADS2	PGA4	eQTL_catalogue_cedar_monocytes eQTL	0.0286929	0	3238
	FADS2	PGA4	eQTL_catalogue_fairfax_monocytes_naive eQTL	0.0271086	0.00934434	3114
	FADS2	PGA4	eQTL_catalogue_kasela_tcells_cd4 eQTL	0.0267206	0	3133
	FADS2	PGA4	NGI_all_CSF pQTL	0.0183768	0	3736
	FADS2	PGA4	NGI_female_CSF pQTL	0.0182962	0	5817
	FADS2	PGA4	MetaBrain_cortex eQTL	0.0109465	0	3497
	FADS2	PGA4	kosoy_microglia eQTL	0.00132886	0	1032
	FADS2	PGA5	eQTL_catalogue_hippocampus eQTL	0.0694722	0	3018
	FADS2	PGA5	eQTL_catalogue_pituitary eQTL	0.0595666	0	3203
	FADS2	PGA5	MetaBrain_spinalcord eQTL	0.0581001	0	2600
	FADS2	PGA5	eQTL_catalogue_substantia_nigra eQTL	0.0453331	0	2817
	FADS2	PGA5	eQTL_catalogue_hypothalamus eQTL	0.042609	0	3160
	FADS2	PGA5	eQTL_catalogue_cerebellar_hemisphere eQTL	0.0392489	0	3095
	FADS2	PGA5	eQTL_catalogue_caudate eQTL	0.0389889	0	3207
	FADS2	PGA5	eQTL_catalogue_lcl eQTL	0.0377782	0	2849
	FADS2	PGA5	eQTL_catalogue_frontal_cortex eQTL	0.0365601	0	3096
	FADS2	PGA5	MetaBrain_hippocampus eQTL	0.0350043	0	2559
	FADS2	PGA5	eQTL_catalogue_spleen eQTL	0.0349962	0	3131
	FADS2	PGA5	eQTL_catalogue_vagina eQTL	0.0339051	0	2983
	FADS2	PGA5	eQTL_catalogue_amygdala eQTL	0.0336667	0	2903
	FADS2	PGA5	eQTL_catalogue_braineac_putamen eQTL	0.0329764	0	2646
	FADS2	PGA5	eQTL_catalogue_cerebellum eQTL	0.032261	0	3146
	FADS2	PGA5	eQTL_catalogue_uterus eQTL	0.0316159	0	2876
	FADS2	PGA5	eQTL_catalogue_ovary eQTL	0.0315953	0	3091
	FADS2	PGA5	eQTL_catalogue_sigmoid_colon eQTL	0.0314729	0	3266
	FADS2	PGA5	eQTL_catalogue_kidney eQTL	0.031465	0	2584
	FADS2	PGA5	eQTL_catalogue_adrenal_gland eQTL	0.0314366	0	3194
	FADS2	PGA5	eQTL_catalogue_muscle eQTL	0.0314093	0	3311
	FADS2	PGA5	eQTL_catalogue_fibroblast eQTL	0.0311106	0	3330
	FADS2	PGA5	eQTL_catalogue_testis eQTL	0.0310232	0	3250
	FADS2	PGA5	eQTL_catalogue_salivary_gland eQTL	0.0310115	0	2965
	FADS2	PGA5	eQTL_catalogue_nucleus_accumbens eQTL	0.0309474	0.0142259	3176
	FADS2	PGA5	eQTL_catalogue_aorta eQTL	0.0308954	0	3295
	FADS2	PGA5	eQTL_catalogue_lung eQTL	0.0308213	0	3301
	FADS2	PGA5	eQTL_catalogue_spinal_cord eQTL	0.0307924	0	2994
	FADS2	PGA5	MetaBrain_basalganglia eQTL	0.0299764	0	2592
	FADS2	PGA5	eQTL_catalogue_anterior_cingulate_cortex eQTL	0.0297425	0	2962
	FADS2	PGA5	eQTL_catalogue_nedelec_lysteria eQTL	0.0296682	0	2426
	FADS2	PGA5	eQTL_catalogue_small_intestine eQTL	0.0294679	0	3049
	FADS2	PGA5	eQTL_catalogue_esophagus_mucosa eQTL	0.0292035	0	3321
	FADS2	PGA5	eQTL_catalogue_nedelec_naive eQTL	0.0290816	0	2424
	FADS2	PGA5	eQTL_catalogue_liver eQTL	0.0290661	0	3138
	FADS2	PGA5	eQTL_catalogue_nedelec_salmonella eQTL	0.0290457	0	2555
	FADS2	PGA5	eQTL_catalogue_coronary_artery eQTL	0.0288009	0	3191
	FADS2	PGA5	eQTL_catalogue_tranverse_colon eQTL	0.0287411	0	3276
	FADS2	PGA5	eQTL_catalogue_pancreas eQTL	0.0287179	0	3244
	FADS2	PGA5	eQTL_catalogue_putamen eQTL	0.0285317	0	3138
	FADS2	PGA5	eQTL_catalogue_kasela_tcells_cd8 eQTL	0.0283948	0	3151
	FADS2	PGA5	eQTL_catalogue_prostate eQTL	0.0281713	0	3199
	FADS2	PGA5	eQTL_catalogue_tibial_artery eQTL	0.0279736	0	3302
	FADS2	PGA5	eQTL_catalogue_cortex eQTL	0.0279007	0	3181
	FADS2	PGA5	MetaBrain_cerebellum eQTL	0.02719	0	3098
	FADS2	PGA5	eQTL_catalogue_kasela_tcells_cd4 eQTL	0.0271206	0	3171
	FADS2	PGA5	eQTL_catalogue_esophagus_muscularis eQTL	0.0270018	0	3301
	FADS2	PGA5	eQTL_catalogue_left_ventricle eQTL	0.0265629	0	3300
	FADS2	PGA5	eQTL_catalogue_esophagus_gej eQTL	0.0263943	0	3289
	FADS2	PGA5	eQTL_catalogue_atrial_appendage eQTL	0.0256398	0	3279
	FADS2	PGA5	eQTL_catalogue_skin_non_exposed eQTL	0.0252042	0	3301
	FADS2	PGA5	eQTL_catalogue_tibial_nerve eQTL	0.0247292	0	3305
	FADS2	PGA5	eQTL_catalogue_commonmind_dlpfc eQTL	0.0241427	0	3235
	FADS2	PGA5	eQTL_catalogue_fairfax_monocytes_ifn24 eQTL	0.0234319	0.010655	3125
	FADS2	PGA5	eQTL_catalogue_skin_exposed eQTL	0.0217026	0	3299
	FADS2	PGA5	eQTL_catalogue_stomach eQTL	0.0172737	0.00957573	3231
	FADS2	PGA5	MetaBrain_cortex eQTL	0.0152268	0	3541
	FADS2	PGA5	eQTL_catalogue_thyroid eQTL	0.00416342	0.00803384	3321
	FADS2	PGA5	eQTL_catalogue_breast eQTL	0.00631835	0.00803012	3302
	FADS2	PGA5	eQTL_catalogue_adipose eQTL	0.00185081	0.00794777	3319
	FADS2	PGA5	eQTL_catalogue_adipose_visceral eQTL	0.00180799	0.00791663	3294
	FADS2	PGA5	eQTL_catalogue_cedar_monocytes eQTL	0.0017616	0.00759318	3280
	FADS2	PGA5	eQTL_catalogue_fairfax_monocytes_lps2 eQTL	0.0058327	0.00749561	3084
	FADS2	PGA5	eQTL_catalogue_fairfax_monocytes_lps24 eQTL	0.00177515	0.00739399	3140
	FADS2	PGA5	eQTL_catalogue_fairfax_monocytes_naive eQTL	0.00175697	0.00729523	3155
	FADS2	PGA5	kosoy_microglia eQTL	0.00133092	0	1195
	FADS2	PLA2G16	eQTLgen_blood eQTL	0.0291101	0	417
	FADS2	PLAAT2	eQTL_catalogue_left_ventricle eQTL	0.00889206	0.0277081	412
	FADS2	PLAAT2	NGI_male_CSF pQTL	0.0219719	0	5809
	FADS2	PLAAT2	NGI_female_CSF pQTL	0.0187322	0	5817
	FADS2	PLAAT2	eQTL_catalogue_prostate eQTL	0.00525926	0.0186212	398
	FADS2	PLAAT2	NGI_all_CSF pQTL	0.015205	0	3726
	FADS2	PLAAT2	eQTL_catalogue_tranverse_colon eQTL	0.0054748	0.0148757	408
	FADS2	PLAAT2	eQTL_catalogue_tibial_artery eQTL	0.00631094	0	416
	FADS2	PLAAT2	eQTL_catalogue_kasela_tcells_cd4 eQTL	0.00535961	0	412
	FADS2	PLAAT2	eQTL_catalogue_young_microglia eQTL	0.00487104	0	282
	FADS2	PLAAT2	eQTL_catalogue_quach_IAV eQTL	0.00170647	0.00453269	306
	FADS2	PLAAT2	eQTL_catalogue_liver eQTL	0.00161675	0.00441964	385
	FADS2	PLAAT2	eQTL_catalogue_quach_Pam3CSK4 eQTL	0.00135695	0.00395871	297
	FADS2	PLAAT2	eQTL_catalogue_skin_exposed eQTL	0.00147555	0.00382837	418
	FADS2	PLAAT2	eQTL_catalogue_spinal_cord eQTL	0.00230406	0	367
	FADS2	PLAAT2	eQTL_catalogue_nucleus_accumbens eQTL	0.00228684	0	379
	FADS2	PLAAT2	eQTL_catalogue_esophagus_gej eQTL	0.0021427	0	400
	FADS2	PLAAT2	MetaBrain_spinalcord eQTL	0.00201869	0	306
	FADS2	PLAAT2	eQTL_catalogue_braineac_substantia_nigra eQTL	0.00199404	0	280
	FADS2	PLAAT2	eQTL_catalogue_skin_non_exposed eQTL	0.00196942	0	414
	FADS2	PLAAT2	eQTL_catalogue_ovary eQTL	0.00189399	0	394
	FADS2	PLAAT2	eQTL_catalogue_cerebellum eQTL	0.00188414	0	387
	FADS2	PLAAT2	eQTL_catalogue_cedar_monocytes eQTL	0.00187352	0	416
	FADS2	PLAAT2	eQTL_catalogue_adipose_visceral eQTL	0.00181894	0	418
	FADS2	PLAAT2	eQTL_catalogue_hypothalamus eQTL	0.00181186	0	385
	FADS2	PLAAT2	eQTL_catalogue_kasela_tcells_cd8 eQTL	0.00177797	0	413
	FADS2	PLAAT2	eQTL_catalogue_fairfax_monocytes_lps2 eQTL	0.0017501	0	411
	FADS2	PLAAT2	eQTL_catalogue_aorta eQTL	0.00172118	0	417
	FADS2	PLAAT2	eQTL_catalogue_cerebellar_hemisphere eQTL	0.00171582	0	359
	FADS2	PLAAT2	eQTL_catalogue_commonmind_dlpfc eQTL	0.00170845	0	423
	FADS2	PLAAT2	eQTL_catalogue_vagina eQTL	0.00170129	0	373
	FADS2	PLAAT2	eQTL_catalogue_kidney eQTL	0.00169347	0	312
	FADS2	PLAAT2	eQTL_catalogue_fairfax_monocytes_naive eQTL	0.00169295	0	417
	FADS2	PLAAT2	eQTL_catalogue_substantia_nigra eQTL	0.00168968	0	327
	FADS2	PLAAT2	eQTL_catalogue_fairfax_monocytes_lps24 eQTL	0.00163916	0	410
	FADS2	PLAAT2	eQTL_catalogue_thyroid eQTL	0.00159441	0	416
	FADS2	PLAAT2	eQTL_catalogue_esophagus_muscularis eQTL	0.00159216	0	410
	FADS2	PLAAT2	eQTL_catalogue_cortex eQTL	0.00159175	0	368
	FADS2	PLAAT2	eQTL_catalogue_hippocampus eQTL	0.00158277	0	355
	FADS2	PLAAT2	eQTL_catalogue_lcl eQTL	0.00156856	0	351
	FADS2	PLAAT2	eQTL_catalogue_fairfax_monocytes_ifn24 eQTL	0.00155144	0	416
	FADS2	PLAAT2	eQTL_catalogue_spleen eQTL	0.0015486	0	381
	FADS2	PLAAT2	eQTL_catalogue_quach_naive eQTL	0.00151125	0	307
	FADS2	PLAAT2	eQTL_catalogue_braineac_putamen eQTL	0.00150029	0	313
	FADS2	PLAAT2	eQTL_catalogue_small_intestine eQTL	0.00149503	0	364
	FADS2	PLAAT2	eQTL_catalogue_coronary_artery eQTL	0.00149224	0	400
	FADS2	PLAAT2	eQTL_catalogue_salivary_gland eQTL	0.00147901	0	359
	FADS2	PLAAT2	eQTL_catalogue_quach_LPS eQTL	0.00147041	0	305
	FADS2	PLAAT2	eQTL_catalogue_anterior_cingulate_cortex eQTL	0.00146765	0	337
	FADS2	PLAAT2	eQTL_catalogue_quach_R848 eQTL	0.00146147	0	288
	FADS2	PLAAT2	eQTL_catalogue_pituitary eQTL	0.0014526	0	393
	FADS2	PLAAT2	eQTL_catalogue_putamen eQTL	0.00142662	0	383
	FADS2	PLAAT2	eQTL_catalogue_frontal_cortex eQTL	0.00141258	0	358
	FADS2	PLAAT2	eQTL_catalogue_testis eQTL	0.00140889	0	407
	FADS2	PLAAT2	eQTL_catalogue_caudate eQTL	0.0014065	0	388
	FADS2	PLAAT2	eQTL_catalogue_adrenal_gland eQTL	0.00139215	0	396
	FADS2	PLAAT2	eQTL_catalogue_amygdala eQTL	0.00136413	0	343
	FADS2	PLAAT2	eQTL_catalogue_nedelec_salmonella eQTL	0.0013478	0	346
	FADS2	PLAAT2	eQTL_catalogue_atrial_appendage eQTL	0.00133841	0	410
	FADS2	PLAAT2	MetaBrain_cerebellum eQTL	0.00133616	0	393
	FADS2	PLAAT2	eQTL_catalogue_stomach eQTL	0.0012825	0	412
	FADS2	PLAAT2	eQTL_catalogue_breast eQTL	0.00127968	0	391
	FADS2	PLAAT2	MetaBrain_hippocampus eQTL	0.00127826	0	271
	FADS2	PLAAT2	eQTL_catalogue_blood eQTL	0.00125782	0	419
	FADS2	PLAAT2	eQTL_catalogue_esophagus_mucosa eQTL	0.00124686	0	415
	FADS2	PLAAT2	eQTL_catalogue_sigmoid_colon eQTL	0.0012281	0	410
	FADS2	PLAAT2	eQTL_catalogue_uterus eQTL	0.00122593	0	330
	FADS2	PLAAT2	eQTL_catalogue_tibial_nerve eQTL	0.00118225	0	418
	FADS2	PLAAT2	eQTL_catalogue_lung eQTL	0.00116894	0	416
	FADS2	PLAAT2	MetaBrain_basalganglia eQTL	0.00110903	0	288
	FADS2	PLAAT2	eQTL_catalogue_adipose eQTL	0.0011023	0	416
	FADS2	PLAAT2	MetaBrain_cortex eQTL	0.00088867	0	458
	FADS2	PLAAT3	NGI_all_CSF pQTL	0.0440901	0	3726
	FADS2	PLAAT3	NGI_female_CSF pQTL	0.0337836	0	5817
	FADS2	PLAAT3	NGI_male_CSF pQTL	0.0227266	0	5809
	FADS2	PLAAT3	eQTL_catalogue_commonmind_dlpfc eQTL	0.00385303	0.0101821	353
	FADS2	PLAAT3	eQTL_catalogue_atrial_appendage eQTL	0.00299309	0.00858875	340
	FADS2	PLAAT3	eQTL_catalogue_prostate eQTL	0.00225559	0.00636094	329
	FADS2	PLAAT3	eQTL_catalogue_ovary eQTL	0.00573682	0	327
	FADS2	PLAAT3	eQTL_catalogue_left_ventricle eQTL	0.00206982	0.00470002	341
	FADS2	PLAAT3	eQTL_catalogue_testis eQTL	0.00163678	0.00432075	336
	FADS2	PLAAT3	eQTL_catalogue_kasela_tcells_cd8 eQTL	0.00165188	0.00419957	355
	FADS2	PLAAT3	eQTL_catalogue_anterior_cingulate_cortex eQTL	0.00147666	0.00385192	288
	FADS2	PLAAT3	eQTL_catalogue_skin_exposed eQTL	0.00110253	0.00349981	345
	FADS2	PLAAT3	eQTL_catalogue_nucleus_accumbens eQTL	0.00110564	0.00344585	323
	FADS2	PLAAT3	eQTL_catalogue_adipose sQTL	0.00134872	0.00333087	394
	FADS2	PLAAT3	eQTL_catalogue_lcl eQTL	0.00124712	0.00332239	299
	FADS2	PLAAT3	fujita_oligodendrocytes eQTL	0.00158752	0.00329121	142
	FADS2	PLAAT3	eQTL_catalogue_fairfax_monocytes_lps2 eQTL	0.00245175	0	340
	FADS2	PLAAT3	eQTL_catalogue_fairfax_monocytes_naive eQTL	0.00240494	0	346
	FADS2	PLAAT3	eQTL_catalogue_quach_R848 eQTL	0.000935233	0.00234704	223
	FADS2	PLAAT3	eQTL_catalogue_adrenal_gland eQTL	0.00187064	0	327
	FADS2	PLAAT3	eQTL_catalogue_aorta eQTL	0.00187056	0	346
	FADS2	PLAAT3	eQTL_catalogue_muscle eQTL	0.00183509	0	345
	FADS2	PLAAT3	eQTL_catalogue_small_intestine eQTL	0.00182682	0	307
	FADS2	PLAAT3	eQTL_catalogue_young_microglia eQTL	0.00169164	0	226
	FADS2	PLAAT3	eQTL_catalogue_fairfax_monocytes_ifn24 eQTL	0.0016797	0	345
	FADS2	PLAAT3	fujita_microglia eQTL	0.00161004	0	142
	FADS2	PLAAT3	eQTL_catalogue_vagina eQTL	0.00158131	0	305
	FADS2	PLAAT3	eQTL_catalogue_skin_non_exposed eQTL	0.00146719	0	343
	FADS2	PLAAT3	eQTL_catalogue_cerebellum eQTL	0.00139742	0	331
	FADS2	PLAAT3	eQTL_catalogue_pancreas eQTL	0.00138353	0	334
	FADS2	PLAAT3	eQTL_catalogue_hippocampus eQTL	0.00135253	0	303
	FADS2	PLAAT3	eQTL_catalogue_cortex eQTL	0.00135099	0	315
	FADS2	PLAAT3	eQTL_catalogue_tibial_nerve sQTL	0.00133872	0	396
	FADS2	PLAAT3	eQTL_catalogue_substantia_nigra eQTL	0.0013295	0	278
	FADS2	PLAAT3	eQTL_catalogue_blueprint_monocytes eQTL	0.00131168	0	312
	FADS2	PLAAT3	eQTL_catalogue_kidney eQTL	0.00127462	0	253
	FADS2	PLAAT3	eQTL_catalogue_pituitary eQTL	0.00127296	0	337
	FADS2	PLAAT3	eQTL_catalogue_blood eQTL	0.00126235	0	346
	FADS2	PLAAT3	eQTL_catalogue_hypothalamus eQTL	0.00125153	0	329
	FADS2	PLAAT3	MetaBrain_basalganglia eQTL	0.00124905	0	241
	FADS2	PLAAT3	eQTL_catalogue_stomach eQTL	0.00121787	0	342
	FADS2	PLAAT3	eQTL_catalogue_braineac_substantia_nigra eQTL	0.00121243	0	236
	FADS2	PLAAT3	eQTL_catalogue_muscle sQTL	0.00120179	0	393
	FADS2	PLAAT3	MetaBrain_spinalcord eQTL	0.00118784	0	258
	FADS2	PLAAT3	eQTL_catalogue_thyroid eQTL	0.00117881	0	344
	FADS2	PLAAT3	eQTL_catalogue_tibial_nerve eQTL	0.00117854	0	346
	FADS2	PLAAT3	eQTL_catalogue_fibroblast eQTL	0.00116904	0	343
	FADS2	PLAAT3	eQTL_catalogue_putamen eQTL	0.00115568	0	327
	FADS2	PLAAT3	eQTL_catalogue_adipose_visceral sQTL	0.00115317	0	396
	FADS2	PLAAT3	eQTL_catalogue_frontal_cortex eQTL	0.00115082	0	305
	FADS2	PLAAT3	eQTL_catalogue_caudate eQTL	0.00113821	0	333
	FADS2	PLAAT3	eQTL_catalogue_tranverse_colon eQTL	0.00113413	0	338
	FADS2	PLAAT3	eQTL_catalogue_amygdala eQTL	0.00113115	0	290
	FADS2	PLAAT3	eQTL_catalogue_kasela_tcells_cd4 eQTL	0.00113076	0	355
	FADS2	PLAAT3	eQTL_catalogue_cerebellar_hemisphere eQTL	0.00111502	0	305
	FADS2	PLAAT3	eQTL_catalogue_braineac_putamen eQTL	0.00111428	0	267
	FADS2	PLAAT3	eQTL_catalogue_nedelec_salmonella eQTL	0.00110949	0	278
	FADS2	PLAAT3	eQTL_catalogue_salivary_gland eQTL	0.0011093	0	307
	FADS2	PLAAT3	eQTL_catalogue_liver eQTL	0.0011046	0	327
	FADS2	PLAAT3	eQTL_catalogue_spinal_cord eQTL	0.00110437	0	313
	FADS2	PLAAT3	eQTL_catalogue_spleen eQTL	0.00108739	0	313
	FADS2	PLAAT3	eQTL_catalogue_sigmoid_colon eQTL	0.00108682	0	339
	FADS2	PLAAT3	eQTL_catalogue_coronary_artery eQTL	0.00107697	0	330
	FADS2	PLAAT3	fujita_inhibitory eQTL	0.00104951	0	142
	FADS2	PLAAT3	eQTL_catalogue_cedar_monocytes eQTL	0.00104798	0	362
	FADS2	PLAAT3	eQTL_catalogue_esophagus_gej eQTL	0.00102253	0	329
	FADS2	PLAAT3	eQTL_catalogue_esophagus_mucosa eQTL	0.00102245	0	344
	FADS2	PLAAT3	eQTL_catalogue_adipose_visceral eQTL	0.00102118	0	346
	FADS2	PLAAT3	eQTL_catalogue_testis sQTL	0.00102093	0	351
	FADS2	PLAAT3	eQTL_catalogue_quach_IAV eQTL	0.00101712	0	239
	FADS2	PLAAT3	eQTL_catalogue_fairfax_monocytes_lps24 eQTL	0.00100299	0	341
	FADS2	PLAAT3	eQTL_catalogue_esophagus_muscularis eQTL	0.000990427	0	340
	FADS2	PLAAT3	eQTL_catalogue_nedelec_lysteria eQTL	0.000987502	0	258
	FADS2	PLAAT3	eQTL_catalogue_quach_LPS eQTL	0.000986538	0	238
	FADS2	PLAAT3	eQTL_catalogue_adipose eQTL	0.000983995	0	345
	FADS2	PLAAT3	eQTL_catalogue_uterus eQTL	0.000963646	0	264
	FADS2	PLAAT3	MetaBrain_cerebellum eQTL	0.000935496	0	327
	FADS2	PLAAT3	eQTL_catalogue_quach_naive eQTL	0.00092325	0	240
	FADS2	PLAAT3	eQTL_catalogue_nedelec_naive eQTL	0.000915802	0	253
	FADS2	PLAAT3	eQTL_catalogue_breast eQTL	0.000897526	0	319
	FADS2	PLAAT3	eQTL_catalogue_quach_Pam3CSK4 eQTL	0.000885885	0	232
	FADS2	PLAAT3	eQTL_catalogue_lung eQTL	0.00087857	0	343
	FADS2	PLAAT3	eQTL_catalogue_tibial_artery eQTL	0.00087042	0	343
	FADS2	PLAAT3	MetaBrain_hippocampus eQTL	0.000844927	0	229
	FADS2	PLAAT3	fujita_opc eQTL	0.000674538	0	142
	FADS2	PLAAT3	fujita_excitatory eQTL	0.000673973	0	142
	FADS2	PLAAT3	MetaBrain_cortex eQTL	0.000652272	0	375
	FADS2	PLAAT3	fujita_astrocytes eQTL	0.000627682	0	142
	FADS2	PLAAT4	eQTL_catalogue_fairfax_monocytes_lps24 eQTL	0.0130963	0.0453673	445
	FADS2	PLAAT4	NGI_all_CSF pQTL	0.0213063	0.0225258	3727
	FADS2	PLAAT4	eQTL_catalogue_commonmind_dlpfc eQTL	0.00792817	0.0216229	455
	FADS2	PLAAT4	NGI_female_CSF pQTL	0.0213188	0	5817
	FADS2	PLAAT4	NGI_male_CSF pQTL	0.0208963	0	5809
	FADS2	PLAAT4	MetaBrain_cerebellum eQTL	0.00187259	0.00577787	430
	FADS2	PLAAT4	eQTL_catalogue_kidney eQTL	0.00222403	0.00558678	338
	FADS2	PLAAT4	eQTL_catalogue_stomach eQTL	0.00518416	0	451
	FADS2	PLAAT4	eQTL_catalogue_cerebellar_hemisphere eQTL	0.00494098	0	391
	FADS2	PLAAT4	eQTL_catalogue_esophagus_muscularis eQTL	0.00464762	0	449
	FADS2	PLAAT4	eQTL_catalogue_hippocampus eQTL	0.00454053	0	384
	FADS2	PLAAT4	eQTL_catalogue_nedelec_salmonella eQTL	0.00160989	0.00448439	378
	FADS2	PLAAT4	eQTL_catalogue_frontal_cortex eQTL	0.00421674	0	390
	FADS2	PLAAT4	eQTL_catalogue_young_microglia eQTL	0.0037103	0	308
	FADS2	PLAAT4	eQTL_catalogue_spinal_cord eQTL	0.00181683	0.00365101	398
	FADS2	PLAAT4	eQTL_catalogue_tibial_artery eQTL	0.00251436	0	456
	FADS2	PLAAT4	eQTL_catalogue_nedelec_naive eQTL	0.00241496	0	348
	FADS2	PLAAT4	eQTL_catalogue_putamen eQTL	0.00235745	0	415
	FADS2	PLAAT4	eQTL_catalogue_spleen eQTL	0.00233613	0	415
	FADS2	PLAAT4	eQTL_catalogue_ovary eQTL	0.00220097	0	428
	FADS2	PLAAT4	eQTL_catalogue_braineac_putamen eQTL	0.00213107	0	341
	FADS2	PLAAT4	eQTL_catalogue_quach_LPS eQTL	0.00206582	0	335
	FADS2	PLAAT4	eQTL_catalogue_anterior_cingulate_cortex eQTL	0.00201453	0	368
	FADS2	PLAAT4	eQTL_catalogue_breast eQTL	0.00199118	0	431
	FADS2	PLAAT4	eQTL_catalogue_quach_IAV eQTL	0.00191487	0	336
	FADS2	PLAAT4	eQTL_catalogue_esophagus_mucosa eQTL	0.00191419	0	455
	FADS2	PLAAT4	eQTL_catalogue_substantia_nigra eQTL	0.00188366	0	355
	FADS2	PLAAT4	eQTL_catalogue_pituitary eQTL	0.00188256	0	427
	FADS2	PLAAT4	eQTL_catalogue_uterus eQTL	0.00187026	0	362
	FADS2	PLAAT4	eQTL_catalogue_nucleus_accumbens eQTL	0.001858	0	414
	FADS2	PLAAT4	eQTL_catalogue_vagina eQTL	0.00181251	0	406
	FADS2	PLAAT4	eQTL_catalogue_fairfax_monocytes_lps2 eQTL	0.00181094	0	449
	FADS2	PLAAT4	eQTL_catalogue_cedar_monocytes eQTL	0.00179535	0	449
	FADS2	PLAAT4	eQTL_catalogue_caudate eQTL	0.00179256	0	423
	FADS2	PLAAT4	eQTL_catalogue_fibroblast eQTL	0.00178817	0	454
	FADS2	PLAAT4	eQTL_catalogue_quach_naive eQTL	0.00178117	0	337
	FADS2	PLAAT4	eQTL_catalogue_liver eQTL	0.0017799	0	419
	FADS2	PLAAT4	eQTL_catalogue_lcl eQTL	0.00177617	0	380
	FADS2	PLAAT4	eQTL_catalogue_adrenal_gland eQTL	0.00177575	0	433
	FADS2	PLAAT4	eQTL_catalogue_fairfax_monocytes_naive eQTL	0.00177315	0	455
	FADS2	PLAAT4	eQTL_catalogue_braineac_substantia_nigra eQTL	0.00173726	0	303
	FADS2	PLAAT4	eQTL_catalogue_cerebellum eQTL	0.00173697	0	422
	FADS2	PLAAT4	eQTL_catalogue_cortex eQTL	0.00171468	0	401
	FADS2	PLAAT4	eQTL_catalogue_quach_Pam3CSK4 eQTL	0.0016798	0	326
	FADS2	PLAAT4	MetaBrain_spinalcord eQTL	0.0016787	0	337
	FADS2	PLAAT4	eQTL_catalogue_blueprint_monocytes eQTL	0.00167446	0	399
	FADS2	PLAAT4	eQTL_catalogue_nedelec_lysteria eQTL	0.00167441	0	353
	FADS2	PLAAT4	eQTL_catalogue_prostate eQTL	0.00166894	0	434
	FADS2	PLAAT4	eQTL_catalogue_pancreas eQTL	0.00165076	0	436
	FADS2	PLAAT4	eQTL_catalogue_adipose eQTL	0.00163298	0	455
	FADS2	PLAAT4	eQTL_catalogue_adipose_visceral eQTL	0.00163261	0	457
	FADS2	PLAAT4	eQTL_catalogue_kasela_tcells_cd8 eQTL	0.00162563	0	447
	FADS2	PLAAT4	eQTL_catalogue_small_intestine eQTL	0.00161746	0	396
	FADS2	PLAAT4	eQTL_catalogue_blood eQTL	0.00161271	0	459
	FADS2	PLAAT4	eQTL_catalogue_quach_R848 eQTL	0.00160147	0	317
	FADS2	PLAAT4	MetaBrain_hippocampus eQTL	0.0015928	0	300
	FADS2	PLAAT4	eQTL_catalogue_atrial_appendage eQTL	0.00158879	0	448
	FADS2	PLAAT4	eQTL_catalogue_coronary_artery eQTL	0.00157546	0	438
	FADS2	PLAAT4	eQTL_catalogue_hypothalamus eQTL	0.00154659	0	420
	FADS2	PLAAT4	eQTL_catalogue_lung eQTL	0.00154285	0	455
	FADS2	PLAAT4	eQTL_catalogue_tranverse_colon eQTL	0.00152481	0	446
	FADS2	PLAAT4	eQTL_catalogue_tibial_nerve eQTL	0.00152252	0	456
	FADS2	PLAAT4	eQTL_catalogue_testis eQTL	0.00151704	0	444
	FADS2	PLAAT4	eQTL_catalogue_kasela_tcells_cd4 eQTL	0.00151192	0	446
	FADS2	PLAAT4	eQTL_catalogue_amygdala eQTL	0.0015092	0	372
	FADS2	PLAAT4	eQTL_catalogue_fairfax_monocytes_ifn24 eQTL	0.00150819	0	454
	FADS2	PLAAT4	eQTL_catalogue_salivary_gland eQTL	0.00149076	0	388
	FADS2	PLAAT4	eQTL_catalogue_skin_exposed eQTL	0.00148293	0	457
	FADS2	PLAAT4	eQTL_catalogue_thyroid eQTL	0.00146668	0	455
	FADS2	PLAAT4	eQTL_catalogue_esophagus_gej eQTL	0.00146281	0	440
	FADS2	PLAAT4	eQTL_catalogue_left_ventricle eQTL	0.00142773	0	450
	FADS2	PLAAT4	eQTL_catalogue_skin_non_exposed eQTL	0.00140977	0	453
	FADS2	PLAAT4	fujita_astrocytes eQTL	0.00139229	0	205
	FADS2	PLAAT4	eQTL_catalogue_sigmoid_colon eQTL	0.00138688	0	447
	FADS2	PLAAT4	eQTL_catalogue_aorta eQTL	0.001354	0	455
	FADS2	PLAAT4	MetaBrain_cortex eQTL	0.00124821	0	502
	FADS2	PLAAT4	MetaBrain_basalganglia eQTL	0.00114143	0	319
	FADS2	PLAAT4	fujita_oligodendrocytes eQTL	0.00111898	0	205
	FADS2	PLAAT4	eQTL_catalogue_muscle eQTL	0.00111357	0	455
	FADS2	PLAAT5	eQTL_catalogue_aorta eQTL	0.0054617	0.0139299	523
	FADS2	PLAAT5	eQTL_catalogue_pituitary eQTL	0.0063208	0	495
	FADS2	PLAAT5	MetaBrain_hippocampus eQTL	0.00222089	0.00583972	340
	FADS2	PLAAT5	eQTL_catalogue_kasela_tcells_cd8 eQTL	0.00173658	0.00554803	519
	FADS2	PLAAT5	eQTL_catalogue_spinal_cord eQTL	0.00210045	0.00506189	465
	FADS2	PLAAT5	eQTL_catalogue_skin_non_exposed eQTL	0.00154052	0.00395934	521
	FADS2	PLAAT5	eQTL_catalogue_nucleus_accumbens eQTL	0.00160444	0.00394049	481
	FADS2	PLAAT5	eQTL_catalogue_young_microglia eQTL	0.00377923	0	370
	FADS2	PLAAT5	eQTL_catalogue_pancreas eQTL	0.00354949	0	504
	FADS2	PLAAT5	eQTL_catalogue_ovary eQTL	0.00325441	0	496
	FADS2	PLAAT5	eQTL_catalogue_commonmind_dlpfc eQTL	0.0030126	0	526
	FADS2	PLAAT5	eQTL_catalogue_testis eQTL	0.00292066	0	512
	FADS2	PLAAT5	eQTL_catalogue_putamen eQTL	0.00277355	0	481
	FADS2	PLAAT5	eQTL_catalogue_left_ventricle eQTL	0.0023754	0	518
	FADS2	PLAAT5	eQTL_catalogue_fairfax_monocytes_lps2 eQTL	0.0022989	0	520
	FADS2	PLAAT5	eQTL_catalogue_atrial_appendage eQTL	0.00224993	0	516
	FADS2	PLAAT5	MetaBrain_cortex eQTL	0.00220155	0	573
	FADS2	PLAAT5	eQTL_catalogue_adipose eQTL	0.0021902	0	523
	FADS2	PLAAT5	eQTL_catalogue_fairfax_monocytes_lps24 eQTL	0.00215044	0	517
	FADS2	PLAAT5	eQTL_catalogue_prostate eQTL	0.0020401	0	502
	FADS2	PLAAT5	eQTL_catalogue_braineac_putamen eQTL	0.00202033	0	405
	FADS2	PLAAT5	eQTL_catalogue_fairfax_monocytes_ifn24 eQTL	0.00197126	0	526
	FADS2	PLAAT5	eQTL_catalogue_caudate eQTL	0.00196426	0	491
	FADS2	PLAAT5	eQTL_catalogue_small_intestine eQTL	0.0019635	0	460
	FADS2	PLAAT5	eQTL_catalogue_kidney eQTL	0.0019185	0	398
	FADS2	PLAAT5	eQTL_catalogue_cerebellum eQTL	0.00190518	0	490
	FADS2	PLAAT5	eQTL_catalogue_skin_exposed eQTL	0.001894	0	525
	FADS2	PLAAT5	eQTL_catalogue_stomach eQTL	0.00187068	0	518
	FADS2	PLAAT5	eQTL_catalogue_fairfax_monocytes_naive eQTL	0.0018385	0	527
	FADS2	PLAAT5	eQTL_catalogue_substantia_nigra eQTL	0.00183268	0	418
	FADS2	PLAAT5	eQTL_catalogue_braineac_substantia_nigra eQTL	0.00180018	0	309
	FADS2	PLAAT5	eQTL_catalogue_cerebellar_hemisphere eQTL	0.00178933	0	457
	FADS2	PLAAT5	eQTL_catalogue_salivary_gland eQTL	0.00173415	0	456
	FADS2	PLAAT5	eQTL_catalogue_adrenal_gland eQTL	0.00173085	0	500
	FADS2	PLAAT5	eQTL_catalogue_cedar_monocytes eQTL	0.00170902	0	519
	FADS2	PLAAT5	eQTL_catalogue_hypothalamus eQTL	0.00170819	0	487
	FADS2	PLAAT5	eQTL_catalogue_kasela_tcells_cd4 eQTL	0.00168771	0	518
	FADS2	PLAAT5	eQTL_catalogue_frontal_cortex eQTL	0.00167536	0	456
	FADS2	PLAAT5	eQTL_catalogue_vagina eQTL	0.00166803	0	472
	FADS2	PLAAT5	eQTL_catalogue_amygdala eQTL	0.0016598	0	437
	FADS2	PLAAT5	eQTL_catalogue_anterior_cingulate_cortex eQTL	0.00162557	0	433
	FADS2	PLAAT5	eQTL_catalogue_coronary_artery eQTL	0.00162398	0	506
	FADS2	PLAAT5	eQTL_catalogue_hippocampus eQTL	0.00158004	0	449
	FADS2	PLAAT5	eQTL_catalogue_cortex eQTL	0.0015481	0	468
	FADS2	PLAAT5	eQTL_catalogue_tibial_nerve eQTL	0.00153733	0	524
	FADS2	PLAAT5	eQTL_catalogue_tibial_artery eQTL	0.00152181	0	524
	FADS2	PLAAT5	eQTL_catalogue_uterus eQTL	0.00151686	0	427
	FADS2	PLAAT5	eQTL_catalogue_tranverse_colon eQTL	0.00150485	0	514
	FADS2	PLAAT5	eQTL_catalogue_esophagus_gej eQTL	0.0014989	0	508
	FADS2	PLAAT5	eQTL_catalogue_sigmoid_colon eQTL	0.00149817	0	514
	FADS2	PLAAT5	eQTL_catalogue_breast eQTL	0.00147022	0	499
	FADS2	PLAAT5	eQTL_catalogue_esophagus_muscularis eQTL	0.00145937	0	517
	FADS2	PLAAT5	MetaBrain_spinalcord eQTL	0.00145139	0	379
	FADS2	PLAAT5	MetaBrain_cerebellum eQTL	0.00135568	0	498
	FADS2	PLAAT5	eQTL_catalogue_esophagus_mucosa eQTL	0.00133235	0	523
	FADS2	PLAAT5	eQTL_catalogue_adipose_visceral eQTL	0.00130509	0	525
	FADS2	PLAAT5	eQTL_catalogue_lung eQTL	0.00130453	0	523
	FADS2	PLAAT5	eQTL_catalogue_blood eQTL	0.00129058	0	527
	FADS2	PLAAT5	eQTL_catalogue_thyroid eQTL	0.00126425	0	523
	FADS2	PLAAT5	eQTL_catalogue_muscle eQTL	0.00121281	0	523
	FADS2	PLAAT5	MetaBrain_basalganglia eQTL	0.00117332	0	360
	FADS2	POLR2G	eQTL_catalogue_putamen eQTL	0.106237	0.329959	2545
	FADS2	POLR2G	eQTL_catalogue_aorta eQTL	0.101303	0	2683
	FADS2	POLR2G	eQTL_catalogue_skin_exposed eQTL	0.0679102	0	2669
	FADS2	POLR2G	eQTL_catalogue_nucleus_accumbens eQTL	0.0642303	0	2573
	FADS2	POLR2G	eQTL_catalogue_nedelec_lysteria eQTL	0.0586051	0	1980
	FADS2	POLR2G	eQTL_catalogue_quach_R848 eQTL	0.0560486	0.0281809	1674
	FADS2	POLR2G	eQTL_catalogue_thyroid eQTL	0.0506869	0	2686
	FADS2	POLR2G	eQTL_catalogue_substantia_nigra eQTL	0.0492338	0	2355
	FADS2	POLR2G	eQTL_catalogue_vagina eQTL	0.0470821	0	2482
	FADS2	POLR2G	eQTL_catalogue_skin_non_exposed eQTL	0.0455233	0	2674
	FADS2	POLR2G	eQTL_catalogue_commonmind_dlpfc eQTL	0.0453251	0	2652
	FADS2	POLR2G	eQTL_catalogue_blueprint_monocytes eQTL	0.0449862	0	2618
	FADS2	POLR2G	MetaBrain_spinalcord eQTL	0.044527	0	2167
	FADS2	POLR2G	eQTL_catalogue_anterior_cingulate_cortex eQTL	0.0444948	0	2441
	FADS2	POLR2G	eQTL_catalogue_pancreas eQTL	0.0434203	0	2616
	FADS2	POLR2G	eQTL_catalogue_amygdala eQTL	0.0425575	0	2413
	FADS2	POLR2G	eQTL_catalogue_pituitary eQTL	0.0421454	0	2612
	FADS2	POLR2G	eQTL_catalogue_salivary_gland eQTL	0.041281	0	2426
	FADS2	POLR2G	eQTL_catalogue_coronary_artery eQTL	0.039562	0.0139849	2589
	FADS2	POLR2G	eQTL_catalogue_cedar_monocytes eQTL	0.0371729	0	2724
	FADS2	POLR2G	eQTL_catalogue_nedelec_naive eQTL	0.0371281	0	1978
	FADS2	POLR2G	eQTL_catalogue_quach_IAV eQTL	0.0363446	0	1722
	FADS2	POLR2G	MetaBrain_basalganglia eQTL	0.0361406	0	2146
	FADS2	POLR2G	MetaBrain_hippocampus eQTL	0.035947	0	2122
	FADS2	POLR2G	eQTL_catalogue_atrial_appendage eQTL	0.0357523	0	2658
	FADS2	POLR2G	eQTL_catalogue_ovary eQTL	0.035523	0	2556
	FADS2	POLR2G	eQTL_catalogue_fairfax_monocytes_naive eQTL	0.0354025	0.0132551	2695
	FADS2	POLR2G	eQTL_catalogue_cerebellum eQTL	0.0352361	0	2551
	FADS2	POLR2G	eQTL_catalogue_braineac_putamen eQTL	0.0347709	0	2342
	FADS2	POLR2G	eQTL_catalogue_adrenal_gland eQTL	0.0346734	0.0174475	2601
	FADS2	POLR2G	eQTL_catalogue_esophagus_gej eQTL	0.0346019	0	2660
	FADS2	POLR2G	eQTL_catalogue_tranverse_colon eQTL	0.0339791	0	2633
	FADS2	POLR2G	eQTL_catalogue_hippocampus eQTL	0.033847	0	2482
	FADS2	POLR2G	eQTL_catalogue_testis eQTL	0.0336734	0.0166483	2659
	FADS2	POLR2G	eQTL_catalogue_nedelec_salmonella eQTL	0.0333004	0	2078
	FADS2	POLR2G	eQTL_catalogue_cerebellar_hemisphere eQTL	0.033223	0	2498
	FADS2	POLR2G	eQTL_catalogue_small_intestine eQTL	0.0331404	0	2491
	FADS2	POLR2G	eQTL_catalogue_skin_exposed sQTL	0.0331395	0	2667
	FADS2	POLR2G	eQTL_catalogue_young_microglia eQTL	0.0330051	0	2345
	FADS2	POLR2G	eQTL_catalogue_left_ventricle eQTL	0.0327712	0	2677
	FADS2	POLR2G	MetaBrain_cerebellum eQTL	0.0326238	0	2582
	FADS2	POLR2G	eQTL_catalogue_kasela_tcells_cd8 eQTL	0.0325953	0	2677
	FADS2	POLR2G	eQTL_catalogue_spleen eQTL	0.0325081	0	2535
	FADS2	POLR2G	eQTL_catalogue_uterus eQTL	0.0319769	0	2396
	FADS2	POLR2G	eQTL_catalogue_kidney eQTL	0.031795	0	2198
	FADS2	POLR2G	eQTL_catalogue_cortex eQTL	0.0317387	0	2561
	FADS2	POLR2G	eQTL_catalogue_hypothalamus eQTL	0.0316145	0	2566
	FADS2	POLR2G	eQTL_catalogue_spinal_cord eQTL	0.0315449	0	2473
	FADS2	POLR2G	eQTL_catalogue_kasela_tcells_cd4 eQTL	0.0308555	0	2689
	FADS2	POLR2G	eQTL_catalogue_esophagus_mucosa eQTL	0.0305838	0	2677
	FADS2	POLR2G	eQTL_catalogue_lcl eQTL	0.0305326	0	2373
	FADS2	POLR2G	eQTL_catalogue_quach_LPS eQTL	0.0299852	0	1739
	FADS2	POLR2G	eQTL_catalogue_liver eQTL	0.0299554	0	2564
	FADS2	POLR2G	eQTL_catalogue_frontal_cortex eQTL	0.0299517	0	2502
	FADS2	POLR2G	eQTL_catalogue_fairfax_monocytes_lps2 eQTL	0.0299337	0	2677
	FADS2	POLR2G	eQTL_catalogue_caudate eQTL	0.0297274	0	2584
	FADS2	POLR2G	eQTL_catalogue_fairfax_monocytes_lps24 eQTL	0.0293897	0	2674
	FADS2	POLR2G	eQTL_catalogue_prostate eQTL	0.0292961	0	2614
	FADS2	POLR2G	eQTL_catalogue_fairfax_monocytes_ifn24 eQTL	0.0286285	0	2690
	FADS2	POLR2G	eQTL_catalogue_quach_Pam3CSK4 eQTL	0.0279424	0	1672
	FADS2	POLR2G	eQTL_catalogue_esophagus_muscularis eQTL	0.0277373	0	2670
	FADS2	POLR2G	eQTL_catalogue_breast sQTL	0.0276726	0	2658
	FADS2	POLR2G	eQTL_catalogue_adipose eQTL	0.0271291	0	2671
	FADS2	POLR2G	eQTL_catalogue_sigmoid_colon eQTL	0.0264229	0	2652
	FADS2	POLR2G	eQTL_catalogue_quach_naive eQTL	0.0263354	0	1723
	FADS2	POLR2G	eQTL_catalogue_stomach eQTL	0.0259477	0	2639
	FADS2	POLR2G	eQTL_catalogue_adipose_visceral eQTL	0.0257295	0	2676
	FADS2	POLR2G	eQTL_catalogue_muscle eQTL	0.0255811	0	2675
	FADS2	POLR2G	eQTL_catalogue_lung eQTL	0.0251689	0.010415	2679
	FADS2	POLR2G	eQTL_catalogue_blood sQTL	0.0247613	0.00775762	2687
	FADS2	POLR2G	eQTL_catalogue_fibroblast eQTL	0.0241893	0	2666
	FADS2	POLR2G	eQTL_catalogue_breast eQTL	0.0240613	0.0109219	2664
	FADS2	POLR2G	eQTL_catalogue_adipose sQTL	0.0238213	0.0077941	2669
	FADS2	POLR2G	eQTL_catalogue_tibial_nerve eQTL	0.0236462	0	2672
	FADS2	POLR2G	eQTL_catalogue_blood eQTL	0.0234057	0	2689
	FADS2	POLR2G	eQTL_catalogue_tibial_artery eQTL	0.0225108	0	2672
	FADS2	POLR2G	eQTL_catalogue_braineac_substantia_nigra eQTL	0.0204185	0	2077
	FADS2	POLR2G	fujita_oligodendrocytes eQTL	0.0166546	0	1791
	FADS2	POLR2G	fujita_astrocytes eQTL	0.0161782	0	1791
	FADS2	POLR2G	MetaBrain_cortex eQTL	0.0151836	0	2824
	FADS2	POLR2G	fujita_excitatory eQTL	0.0134205	0	1791
	FADS2	POLR2G	fujita_inhibitory eQTL	0.0127303	0	1791
	FADS2	POLR2G	eQTL_catalogue_commonmind_dlpfc sQTL	0.00401511	0.0115238	2648
	FADS2	POLR2G	wingo_both_DLPFC eQTL	0.00215155	0.00605937	700
	FADS2	POLR2G	eQTLgen_blood eQTL	0.00453445	0	2823
	FADS2	POLR2G	wingo_female_DLPFC pQTL	0.00301905	0	700
	FADS2	POLR2G	wingo_male_DLPFC eQTL	0.00295827	0	700
	FADS2	POLR2G	wingo_male_DLPFC pQTL	0.00210341	0	700
	FADS2	POLR2G	wingo_both_DLPFC pQTL	0.00156604	0	700
	FADS2	POLR2G	wingo_female_DLPFC eQTL	0.00124205	0	700
	FADS2	POLR2G	kosoy_microglia eQTL	0.00119023	0	696
	FADS2	PPP1R32	eQTL_catalogue_quach_IAV eQTL	0.0926327	0	2529
	FADS2	PPP1R32	eQTL_catalogue_adipose_visceral eQTL	0.0911055	0.020442	4051
	FADS2	PPP1R32	eQTL_catalogue_frontal_cortex eQTL	0.0660991	0	3800
	FADS2	PPP1R32	MetaBrain_spinalcord eQTL	0.0618258	0	3209
	FADS2	PPP1R32	eQTL_catalogue_hypothalamus eQTL	0.0493122	0	3887
	FADS2	PPP1R32	eQTL_catalogue_caudate eQTL	0.0462354	0	3933
	FADS2	PPP1R32	eQTL_catalogue_left_ventricle eQTL	0.0451928	0	4057
	FADS2	PPP1R32	eQTL_catalogue_fibroblast eQTL	0.0445437	0	4074
	FADS2	PPP1R32	eQTL_catalogue_nedelec_lysteria eQTL	0.0427761	0	3020
	FADS2	PPP1R32	eQTL_catalogue_fairfax_monocytes_lps2 eQTL	0.0426487	0	3845
	FADS2	PPP1R32	eQTL_catalogue_esophagus_gej eQTL	0.0423864	0.0180194	4047
	FADS2	PPP1R32	eQTL_catalogue_nucleus_accumbens eQTL	0.0419372	0.0218728	3910
	FADS2	PPP1R32	eQTL_catalogue_fairfax_monocytes_ifn24 eQTL	0.0406085	0	3889
	FADS2	PPP1R32	eQTL_catalogue_quach_Pam3CSK4 eQTL	0.0404133	0	2453
	FADS2	PPP1R32	eQTL_catalogue_spinal_cord eQTL	0.0388579	0	3702
	FADS2	PPP1R32	eQTL_catalogue_pancreas eQTL	0.0386116	0	3983
	FADS2	PPP1R32	kosoy_microglia eQTL	0.0382076	0	1175
	FADS2	PPP1R32	eQTL_catalogue_uterus eQTL	0.0381958	0	3561
	FADS2	PPP1R32	eQTL_catalogue_kasela_tcells_cd8 eQTL	0.0368715	0	3888
	FADS2	PPP1R32	eQTL_catalogue_coronary_artery eQTL	0.0353269	0	3928
	FADS2	PPP1R32	eQTL_catalogue_ovary eQTL	0.0345862	0.0115925	3813
	FADS2	PPP1R32	eQTL_catalogue_nedelec_naive eQTL	0.0336476	0	3016
	FADS2	PPP1R32	eQTL_catalogue_quach_LPS eQTL	0.0335853	0	2577
	FADS2	PPP1R32	eQTL_catalogue_substantia_nigra eQTL	0.0333072	0	3493
	FADS2	PPP1R32	eQTL_catalogue_cedar_monocytes eQTL	0.0329549	0	4044
	FADS2	PPP1R32	eQTL_catalogue_young_microglia eQTL	0.0326964	0	3555
	FADS2	PPP1R32	MetaBrain_basalganglia eQTL	0.0326711	0	3199
	FADS2	PPP1R32	eQTL_catalogue_vagina eQTL	0.0320508	0	3689
	FADS2	PPP1R32	eQTL_catalogue_braineac_putamen eQTL	0.0318781	0	3323
	FADS2	PPP1R32	eQTL_catalogue_adrenal_gland eQTL	0.0318608	0.0121264	3920
	FADS2	PPP1R32	eQTL_catalogue_nedelec_salmonella eQTL	0.0315507	0	3172
	FADS2	PPP1R32	eQTL_catalogue_amygdala eQTL	0.0315505	0	3594
	FADS2	PPP1R32	eQTL_catalogue_kidney eQTL	0.0312703	0	3207
	FADS2	PPP1R32	eQTL_catalogue_prostate eQTL	0.0311916	0	3945
	FADS2	PPP1R32	eQTL_catalogue_breast eQTL	0.0305939	0.00915039	4064
	FADS2	PPP1R32	eQTL_catalogue_kasela_tcells_cd4 eQTL	0.0303911	0	3912
	FADS2	PPP1R32	eQTL_catalogue_hippocampus eQTL	0.0291288	0	3734
	FADS2	PPP1R32	MetaBrain_cerebellum eQTL	0.0288244	0.00855758	3822
	FADS2	PPP1R32	eQTL_catalogue_lcl eQTL	0.028798	0	3508
	FADS2	PPP1R32	eQTL_catalogue_fairfax_monocytes_lps24 eQTL	0.0287813	0	3902
	FADS2	PPP1R32	eQTL_catalogue_cortex eQTL	0.0286953	0	3909
	FADS2	PPP1R32	eQTL_catalogue_blueprint_monocytes eQTL	0.0286222	0	3847
	FADS2	PPP1R32	eQTL_catalogue_sigmoid_colon eQTL	0.0286207	0.0123985	4013
	FADS2	PPP1R32	eQTL_catalogue_fairfax_monocytes_naive eQTL	0.0285572	0	3923
	FADS2	PPP1R32	eQTL_catalogue_liver eQTL	0.0282737	0	3871
	FADS2	PPP1R32	eQTL_catalogue_putamen eQTL	0.0281588	0	3861
	FADS2	PPP1R32	eQTL_catalogue_esophagus_gej sQTL	0.0280092	0.010838	4061
	FADS2	PPP1R32	eQTL_catalogue_tranverse_colon eQTL	0.0279612	0.00882649	4024
	FADS2	PPP1R32	eQTL_catalogue_quach_R848 eQTL	0.0279209	0	2477
	FADS2	PPP1R32	eQTL_catalogue_anterior_cingulate_cortex eQTL	0.0273821	0	3661
	FADS2	PPP1R32	eQTL_catalogue_salivary_gland eQTL	0.0273675	0.00945071	3661
	FADS2	PPP1R32	eQTL_catalogue_quach_naive eQTL	0.0271783	0	2535
	FADS2	PPP1R32	eQTL_catalogue_small_intestine eQTL	0.0270565	0	3760
	FADS2	PPP1R32	eQTL_catalogue_pituitary eQTL	0.0268634	0	3943
	FADS2	PPP1R32	eQTL_catalogue_atrial_appendage eQTL	0.0267329	0.00873216	4031
	FADS2	PPP1R32	eQTL_catalogue_stomach eQTL	0.0266053	0	3981
	FADS2	PPP1R32	eQTL_catalogue_testis eQTL	0.0260161	0	4004
	FADS2	PPP1R32	eQTL_catalogue_cerebellar_hemisphere eQTL	0.025746	0	3803
	FADS2	PPP1R32	MetaBrain_hippocampus eQTL	0.0256589	0.0085584	3164
	FADS2	PPP1R32	eQTL_catalogue_tibial_artery eQTL	0.0249472	0.0133131	4060
	FADS2	PPP1R32	eQTL_catalogue_aorta eQTL	0.0246622	0.0112668	4053
	FADS2	PPP1R32	eQTL_catalogue_commonmind_dlpfc eQTL	0.0234656	0	3976
	FADS2	PPP1R32	eQTL_catalogue_lung eQTL	0.0220089	0	4059
	FADS2	PPP1R32	eQTL_catalogue_blood sQTL	0.00549111	0.0214485	4109
	FADS2	PPP1R32	eQTLgen_blood eQTL	0.0211994	0	4080
	FADS2	PPP1R32	eQTL_catalogue_blood eQTL	0.0209999	0.0102051	4093
	FADS2	PPP1R32	eQTL_catalogue_tibial_nerve sQTL	0.0189131	0.0101146	4076
	FADS2	PPP1R32	eQTL_catalogue_cerebellum eQTL	0.0187223	0.00900658	3867
	FADS2	PPP1R32	eQTL_catalogue_spleen eQTL	0.018475	0.00967195	3843
	FADS2	PPP1R32	eQTL_catalogue_braineac_substantia_nigra eQTL	0.0184344	0	2997
	FADS2	PPP1R32	eQTL_catalogue_esophagus_mucosa eQTL	0.0176583	0.0101265	4076
	FADS2	PPP1R32	eQTL_catalogue_skin_non_exposed eQTL	0.0167072	0.00894797	4052
	FADS2	PPP1R32	eQTL_catalogue_muscle eQTL	0.0160911	0	4068
	FADS2	PPP1R32	wingo_male_DLPFC eQTL	0.0134184	0.00868994	1183
	FADS2	PPP1R32	eQTL_catalogue_skin_exposed eQTL	0.0069938	0.0127804	4043
	FADS2	PPP1R32	eQTL_catalogue_adipose eQTL	0.0119649	0.00890102	4071
	FADS2	PPP1R32	fujita_astrocytes eQTL	0.0114045	0	2707
	FADS2	PPP1R32	eQTL_catalogue_esophagus_muscularis eQTL	0.00955166	0.00864106	4059
	FADS2	PPP1R32	eQTL_catalogue_testis sQTL	0.00243939	0.00910616	4018
	FADS2	PPP1R32	eQTL_catalogue_thyroid eQTL	0.00331811	0.00868966	4080
	FADS2	PPP1R32	eQTL_catalogue_tibial_nerve eQTL	0.00272271	0.00863074	4061
	FADS2	PPP1R32	eQTL_catalogue_skin_non_exposed sQTL	0.00228435	0.00652994	4067
	FADS2	PPP1R32	eQTL_catalogue_skin_exposed sQTL	0.00227421	0.0064524	4058
	FADS2	PPP1R32	wingo_female_DLPFC eQTL	0.00541924	0.00607182	1187
	FADS2	PPP1R32	wingo_both_DLPFC eQTL	0.00294513	0.00548503	1186
	FADS2	PPP1R32	MetaBrain_cortex eQTL	0.00252721	0	4327
	FADS2	PRPF19	eQTL_catalogue_putamen eQTL	0.101267	0.261311	2110
	FADS2	PRPF19	eQTL_catalogue_nucleus_accumbens eQTL	0.104218	0	2133
	FADS2	PRPF19	eQTL_catalogue_anterior_cingulate_cortex eQTL	0.073375	0	1959
	FADS2	PRPF19	eQTL_catalogue_testis eQTL	0.070121	0	2178
	FADS2	PRPF19	eQTL_catalogue_cortex eQTL	0.0651256	0	2129
	FADS2	PRPF19	eQTL_catalogue_pituitary eQTL	0.0564726	0	2146
	FADS2	PRPF19	eQTL_catalogue_ovary eQTL	0.0503066	0	2050
	FADS2	PRPF19	eQTL_catalogue_frontal_cortex eQTL	0.0498705	0	2067
	FADS2	PRPF19	eQTL_catalogue_young_microglia eQTL	0.048827	0	1873
	FADS2	PRPF19	MetaBrain_hippocampus eQTL	0.0484033	0	1654
	FADS2	PRPF19	eQTL_catalogue_spinal_cord eQTL	0.0460905	0	1998
	FADS2	PRPF19	MetaBrain_cerebellum eQTL	0.0460004	0	2058
	FADS2	PRPF19	eQTL_catalogue_nedelec_naive eQTL	0.044168	0	1636
	FADS2	PRPF19	eQTL_catalogue_spleen eQTL	0.0429471	0	2101
	FADS2	PRPF19	eQTL_catalogue_nedelec_lysteria eQTL	0.0425153	0	1639
	FADS2	PRPF19	eQTL_catalogue_coronary_artery eQTL	0.0411157	0	2152
	FADS2	PRPF19	eQTL_catalogue_substantia_nigra eQTL	0.0409823	0	1850
	FADS2	PRPF19	eQTL_catalogue_braineac_putamen eQTL	0.0408699	0.0161596	1677
	FADS2	PRPF19	eQTL_catalogue_cerebellar_hemisphere eQTL	0.0401	0	2072
	FADS2	PRPF19	eQTL_catalogue_cedar_monocytes eQTL	0.0399812	0	2162
	FADS2	PRPF19	eQTL_catalogue_left_ventricle eQTL	0.0397121	0	2223
	FADS2	PRPF19	eQTL_catalogue_uterus eQTL	0.0389508	0	1885
	FADS2	PRPF19	eQTL_catalogue_hippocampus eQTL	0.0372783	0.0146154	2006
	FADS2	PRPF19	eQTL_catalogue_amygdala eQTL	0.0366599	0	1919
	FADS2	PRPF19	eQTL_catalogue_blueprint_monocytes eQTL	0.0364602	0	2029
	FADS2	PRPF19	eQTL_catalogue_liver eQTL	0.0361924	0	2107
	FADS2	PRPF19	eQTL_catalogue_small_intestine eQTL	0.0361559	0	2027
	FADS2	PRPF19	eQTL_catalogue_tibial_nerve eQTL	0.0350709	0	2237
	FADS2	PRPF19	eQTL_catalogue_kidney eQTL	0.0342869	0	1676
	FADS2	PRPF19	eQTL_catalogue_vagina eQTL	0.0341206	0	1968
	FADS2	PRPF19	eQTL_catalogue_quach_IAV eQTL	0.0340757	0	1361
	FADS2	PRPF19	eQTL_catalogue_sigmoid_colon eQTL	0.0338326	0	2193
	FADS2	PRPF19	eQTL_catalogue_stomach eQTL	0.0336198	0	2172
	FADS2	PRPF19	MetaBrain_spinalcord eQTL	0.0335849	0	1692
	FADS2	PRPF19	eQTL_catalogue_lcl eQTL	0.0335754	0	1854
	FADS2	PRPF19	eQTL_catalogue_hypothalamus eQTL	0.0334829	0	2126
	FADS2	PRPF19	eQTL_catalogue_cerebellum eQTL	0.0332964	0	2117
	FADS2	PRPF19	eQTL_catalogue_quach_R848 eQTL	0.0332593	0	1333
	FADS2	PRPF19	eQTL_catalogue_caudate eQTL	0.0331822	0	2158
	FADS2	PRPF19	eQTL_catalogue_fairfax_monocytes_lps24 eQTL	0.0330219	0.0118275	2053
	FADS2	PRPF19	eQTL_catalogue_muscle eQTL	0.0328046	0	2239
	FADS2	PRPF19	eQTL_catalogue_salivary_gland eQTL	0.0320999	0	1969
	FADS2	PRPF19	eQTL_catalogue_fairfax_monocytes_lps2 eQTL	0.0320221	0	1998
	FADS2	PRPF19	kosoy_microglia eQTL	0.0314625	0	769
	FADS2	PRPF19	eQTL_catalogue_nedelec_salmonella eQTL	0.0312463	0	1731
	FADS2	PRPF19	eQTL_catalogue_kasela_tcells_cd8 eQTL	0.0304632	0.0163792	2052
	FADS2	PRPF19	eQTL_catalogue_pancreas eQTL	0.0303401	0	2190
	FADS2	PRPF19	eQTL_catalogue_lung eQTL	0.0298595	0	2226
	FADS2	PRPF19	eQTL_catalogue_adrenal_gland eQTL	0.0297501	0	2136
	FADS2	PRPF19	eQTL_catalogue_prostate eQTL	0.0291645	0	2129
	FADS2	PRPF19	MetaBrain_basalganglia eQTL	0.0290754	0.00775752	1679
	FADS2	PRPF19	eQTL_catalogue_esophagus_gej eQTL	0.0288571	0	2218
	FADS2	PRPF19	eQTL_catalogue_atrial_appendage eQTL	0.0286161	0	2211
	FADS2	PRPF19	eQTL_catalogue_skin_non_exposed eQTL	0.0285413	0	2223
	FADS2	PRPF19	eQTL_catalogue_quach_Pam3CSK4 eQTL	0.0282953	0	1321
	FADS2	PRPF19	eQTL_catalogue_quach_naive eQTL	0.02811	0	1364
	FADS2	PRPF19	eQTL_catalogue_quach_LPS eQTL	0.0278234	0	1394
	FADS2	PRPF19	eQTL_catalogue_thyroid eQTL	0.0275111	0	2243
	FADS2	PRPF19	eQTL_catalogue_aorta eQTL	0.0272236	0	2219
	FADS2	PRPF19	eQTL_catalogue_breast eQTL	0.0272129	0	2224
	FADS2	PRPF19	eQTL_catalogue_commonmind_dlpfc eQTL	0.0270662	0	2154
	FADS2	PRPF19	eQTL_catalogue_skin_exposed eQTL	0.0268241	0	2225
	FADS2	PRPF19	eQTL_catalogue_blood eQTL	0.0263359	0.0210234	2258
	FADS2	PRPF19	eQTL_catalogue_tranverse_colon eQTL	0.0163849	0.0262147	2215
	FADS2	PRPF19	eQTL_catalogue_esophagus_muscularis eQTL	0.0244839	0.0191782	2230
	FADS2	PRPF19	eQTL_catalogue_adipose eQTL	0.0238563	0	2250
	FADS2	PRPF19	eQTL_catalogue_tibial_artery eQTL	0.0231761	0	2237
	FADS2	PRPF19	NGI_male_CSF pQTL	0.0230043	0	5809
	FADS2	PRPF19	eQTL_catalogue_esophagus_mucosa eQTL	0.0133309	0.0229248	2244
	FADS2	PRPF19	eQTL_catalogue_fibroblast eQTL	0.0227855	0	2253
	FADS2	PRPF19	eQTL_catalogue_braineac_substantia_nigra eQTL	0.0222972	0	1466
	FADS2	PRPF19	eQTL_catalogue_fairfax_monocytes_ifn24 eQTL	0.0130755	0.0216674	2038
	FADS2	PRPF19	eQTL_catalogue_fairfax_monocytes_naive eQTL	0.015742	0.0212466	2064
	FADS2	PRPF19	eQTL_catalogue_kasela_tcells_cd4 eQTL	0.0207399	0.0211741	2064
	FADS2	PRPF19	eQTL_catalogue_adipose_visceral eQTL	0.0199646	0.00946248	2226
	FADS2	PRPF19	eQTLgen_blood eQTL	0.0194371	0	2466
	FADS2	PRPF19	NGI_all_CSF pQTL	0.0192706	0	3733
	FADS2	PRPF19	fujita_excitatory eQTL	0.0180096	0	1354
	FADS2	PRPF19	NGI_female_CSF pQTL	0.0162332	0	5817
	FADS2	PRPF19	fujita_microglia eQTL	0.0160122	0	1354
	FADS2	PRPF19	fujita_astrocytes eQTL	0.0133786	0	1354
	FADS2	PRPF19	fujita_inhibitory eQTL	0.0113941	0	1354
	FADS2	PRPF19	fujita_opc eQTL	0.0113632	0	1354
	FADS2	PRPF19	fujita_oligodendrocytes eQTL	0.0112802	0	1354
	FADS2	PRPF19	MetaBrain_cortex eQTL	0.00663204	0	2414
	FADS2	PRPF19	wingo_female_DLPFC eQTL	0.00178543	0	761
	FADS2	PRPF19	wingo_both_DLPFC eQTL	0.0012755	0	761
	FADS2	PRPF19	wingo_both_DLPFC pQTL	0.00115812	0	761
	FADS2	PRPF19	wingo_male_DLPFC eQTL	0.0011275	0	755
	FADS2	PRPF19	wingo_male_DLPFC pQTL	0.00108916	0	761
	FADS2	PRPF19	wingo_female_DLPFC pQTL	0.00102655	0	761
	FADS2	PRPF19-DT	eQTL_catalogue_frontal_cortex eQTL	0.0749316	0	2068
	FADS2	PRPF19-DT	eQTL_catalogue_thyroid eQTL	0.0456301	0.0602039	2244
	FADS2	PRPF19-DT	eQTL_catalogue_tibial_nerve eQTL	0.0448051	0.0593234	2238
	FADS2	PRPF19-DT	eQTL_catalogue_muscle eQTL	0.04566	0.0569917	2240
	FADS2	PRPF19-DT	eQTL_catalogue_commonmind_dlpfc eQTL	0.0398498	0.0510647	2155
	FADS2	PRPF19-DT	eQTL_catalogue_esophagus_gej eQTL	0.0402453	0.050755	2219
	FADS2	PRPF19-DT	eQTL_catalogue_blueprint_monocytes eQTL	0.0395406	0.0497083	2030
	FADS2	PRPF19-DT	eQTL_catalogue_esophagus_muscularis eQTL	0.0386748	0.0484962	2231
	FADS2	PRPF19-DT	eQTL_catalogue_quach_IAV eQTL	0.0479062	0	1361
	FADS2	PRPF19-DT	eQTL_catalogue_adrenal_gland eQTL	0.0470867	0	2137
	FADS2	PRPF19-DT	eQTL_catalogue_hypothalamus eQTL	0.0467038	0	2127
	FADS2	PRPF19-DT	eQTL_catalogue_small_intestine eQTL	0.044308	0	2028
	FADS2	PRPF19-DT	eQTL_catalogue_liver eQTL	0.0431501	0	2108
	FADS2	PRPF19-DT	eQTL_catalogue_salivary_gland eQTL	0.0389919	0.0429802	1970
	FADS2	PRPF19-DT	eQTL_catalogue_pituitary eQTL	0.040841	0	2147
	FADS2	PRPF19-DT	eQTL_catalogue_vagina eQTL	0.0407825	0	1969
	FADS2	PRPF19-DT	eQTL_catalogue_substantia_nigra eQTL	0.0406682	0	1851
	FADS2	PRPF19-DT	eQTL_catalogue_cerebellum eQTL	0.0401543	0	2118
	FADS2	PRPF19-DT	eQTL_catalogue_sigmoid_colon eQTL	0.0335811	0.0393034	2194
	FADS2	PRPF19-DT	eQTL_catalogue_adipose_visceral eQTL	0.0358568	0.0274373	2227
	FADS2	PRPF19-DT	eQTL_catalogue_braineac_putamen eQTL	0.0355665	0.0121597	1678
	FADS2	PRPF19-DT	eQTL_catalogue_cerebellar_hemisphere eQTL	0.0354279	0	2073
	FADS2	PRPF19-DT	eQTL_catalogue_ovary eQTL	0.0352513	0	2051
	FADS2	PRPF19-DT	eQTL_catalogue_young_microglia eQTL	0.0349914	0	1874
	FADS2	PRPF19-DT	eQTL_catalogue_cortex eQTL	0.0348787	0	2130
	FADS2	PRPF19-DT	eQTL_catalogue_lcl eQTL	0.0348626	0	1855
	FADS2	PRPF19-DT	eQTL_catalogue_coronary_artery eQTL	0.0347113	0.0177464	2153
	FADS2	PRPF19-DT	eQTL_catalogue_uterus eQTL	0.0345868	0	1886
	FADS2	PRPF19-DT	eQTL_catalogue_caudate eQTL	0.0345558	0	2159
	FADS2	PRPF19-DT	eQTL_catalogue_putamen eQTL	0.0341196	0	2111
	FADS2	PRPF19-DT	eQTL_catalogue_spinal_cord eQTL	0.0340947	0	1999
	FADS2	PRPF19-DT	eQTL_catalogue_nucleus_accumbens eQTL	0.0339845	0.0144995	2134
	FADS2	PRPF19-DT	eQTL_catalogue_left_ventricle eQTL	0.033917	0	2224
	FADS2	PRPF19-DT	eQTL_catalogue_kidney eQTL	0.0338334	0	1677
	FADS2	PRPF19-DT	eQTL_catalogue_spleen eQTL	0.0336748	0	2102
	FADS2	PRPF19-DT	eQTL_catalogue_adipose eQTL	0.033498	0	2251
	FADS2	PRPF19-DT	eQTL_catalogue_amygdala eQTL	0.0334401	0	1920
	FADS2	PRPF19-DT	eQTL_catalogue_skin_exposed eQTL	0.033386	0.0128128	2226
	FADS2	PRPF19-DT	eQTL_catalogue_fibroblast eQTL	0.0324932	0	2254
	FADS2	PRPF19-DT	eQTL_catalogue_quach_R848 eQTL	0.0313594	0	1333
	FADS2	PRPF19-DT	eQTL_catalogue_anterior_cingulate_cortex eQTL	0.0312183	0	1960
	FADS2	PRPF19-DT	eQTL_catalogue_quach_Pam3CSK4 eQTL	0.0310427	0	1321
	FADS2	PRPF19-DT	eQTL_catalogue_hippocampus eQTL	0.0309292	0	2007
	FADS2	PRPF19-DT	eQTL_catalogue_skin_non_exposed eQTL	0.0303925	0	2224
	FADS2	PRPF19-DT	eQTL_catalogue_tranverse_colon eQTL	0.0303551	0.0214947	2216
	FADS2	PRPF19-DT	eQTL_catalogue_stomach eQTL	0.0303077	0	2173
	FADS2	PRPF19-DT	eQTL_catalogue_prostate eQTL	0.0291886	0	2130
	FADS2	PRPF19-DT	eQTL_catalogue_atrial_appendage eQTL	0.0285962	0	2212
	FADS2	PRPF19-DT	eQTL_catalogue_pancreas eQTL	0.0274412	0	2191
	FADS2	PRPF19-DT	eQTL_catalogue_testis eQTL	0.0268481	0	2179
	FADS2	PRPF19-DT	eQTL_catalogue_tibial_artery eQTL	0.026376	0	2238
	FADS2	PRPF19-DT	eQTL_catalogue_breast eQTL	0.0258692	0.021888	2225
	FADS2	PRPF19-DT	eQTL_catalogue_blood eQTL	0.0258668	0	2259
	FADS2	PRPF19-DT	eQTL_catalogue_lung eQTL	0.0258039	0	2227
	FADS2	PRPF19-DT	eQTL_catalogue_aorta eQTL	0.0219009	0.0168973	2220
	FADS2	PRPF19-DT	eQTL_catalogue_braineac_substantia_nigra eQTL	0.0191311	0	1467
	FADS2	PRPF19-DT	kosoy_microglia eQTL	0.000832101	0	569
	FADS2	PTGDR2	eQTL_catalogue_muscle eQTL	0.00335849	0.537734	2108
	FADS2	PTGDR2	eQTL_catalogue_fairfax_monocytes_lps2 eQTL	0.0636681	0	1862
	FADS2	PTGDR2	eQTL_catalogue_adipose eQTL	0.0523734	0.0502502	2116
	FADS2	PTGDR2	eQTL_catalogue_lung eQTL	0.0517272	0.0499618	2094
	FADS2	PTGDR2	eQTL_catalogue_esophagus_mucosa eQTL	0.0510585	0.0494435	2114
	FADS2	PTGDR2	eQTL_catalogue_kasela_tcells_cd8 eQTL	0.049877	0	1915
	FADS2	PTGDR2	eQTL_catalogue_breast eQTL	0.0347487	0.0479703	2091
	FADS2	PTGDR2	eQTL_catalogue_skin_exposed eQTL	0.0183807	0.0464926	2092
	FADS2	PTGDR2	eQTL_catalogue_fairfax_monocytes_lps24 eQTL	0.0460535	0	1917
	FADS2	PTGDR2	eQTL_catalogue_cedar_monocytes eQTL	0.0453772	0	2029
	FADS2	PTGDR2	eQTL_catalogue_kidney eQTL	0.0438868	0	1569
	FADS2	PTGDR2	eQTL_catalogue_coronary_artery eQTL	0.0423632	0	2034
	FADS2	PTGDR2	eQTL_catalogue_uterus eQTL	0.0420891	0	1759
	FADS2	PTGDR2	eQTL_catalogue_frontal_cortex eQTL	0.0419167	0	1936
	FADS2	PTGDR2	eQTL_catalogue_fairfax_monocytes_ifn24 eQTL	0.0418845	0	1902
	FADS2	PTGDR2	eQTL_catalogue_spinal_cord eQTL	0.0417197	0	1869
	FADS2	PTGDR2	eQTL_catalogue_fibroblast eQTL	0.040715	0.0382927	2120
	FADS2	PTGDR2	eQTL_catalogue_substantia_nigra eQTL	0.0394616	0	1721
	FADS2	PTGDR2	eQTL_catalogue_ovary eQTL	0.0391039	0	1932
	FADS2	PTGDR2	eQTL_catalogue_amygdala eQTL	0.0358214	0	1787
	FADS2	PTGDR2	eQTL_catalogue_braineac_putamen eQTL	0.0351486	0	1549
	FADS2	PTGDR2	eQTL_catalogue_hypothalamus eQTL	0.0346453	0	1993
	FADS2	PTGDR2	eQTL_catalogue_tranverse_colon eQTL	0.0340371	0	2095
	FADS2	PTGDR2	eQTL_catalogue_small_intestine eQTL	0.0339244	0	1902
	FADS2	PTGDR2	eQTL_catalogue_young_microglia eQTL	0.0338508	0	1742
	FADS2	PTGDR2	MetaBrain_spinalcord eQTL	0.0332733	0	1574
	FADS2	PTGDR2	eQTL_catalogue_stomach eQTL	0.0329937	0	2052
	FADS2	PTGDR2	eQTL_catalogue_liver eQTL	0.0328175	0	1978
	FADS2	PTGDR2	eQTL_catalogue_fairfax_monocytes_naive eQTL	0.032691	0	1928
	FADS2	PTGDR2	eQTL_catalogue_cerebellum eQTL	0.0326771	0	1988
	FADS2	PTGDR2	eQTL_catalogue_cortex eQTL	0.0325048	0	1997
	FADS2	PTGDR2	eQTL_catalogue_hippocampus eQTL	0.0324786	0	1878
	FADS2	PTGDR2	eQTL_catalogue_caudate eQTL	0.0321558	0	2027
	FADS2	PTGDR2	eQTL_catalogue_blood eQTL	0.0316525	0	2125
	FADS2	PTGDR2	eQTL_catalogue_pancreas eQTL	0.0314967	0	2058
	FADS2	PTGDR2	eQTL_catalogue_spleen eQTL	0.0313702	0	1971
	FADS2	PTGDR2	eQTL_catalogue_putamen eQTL	0.0311703	0	1978
	FADS2	PTGDR2	eQTL_catalogue_cerebellar_hemisphere eQTL	0.0306306	0	1940
	FADS2	PTGDR2	eQTL_catalogue_esophagus_muscularis eQTL	0.0305943	0.0125914	2098
	FADS2	PTGDR2	MetaBrain_hippocampus eQTL	0.0305694	0	1532
	FADS2	PTGDR2	eQTL_catalogue_testis eQTL	0.0304325	0.0237424	2046
	FADS2	PTGDR2	eQTL_catalogue_anterior_cingulate_cortex eQTL	0.0304181	0	1831
	FADS2	PTGDR2	eQTL_catalogue_kasela_tcells_cd4 eQTL	0.0296542	0	1926
	FADS2	PTGDR2	eQTL_catalogue_vagina eQTL	0.029579	0	1855
	FADS2	PTGDR2	eQTL_catalogue_esophagus_gej eQTL	0.0291006	0	2085
	FADS2	PTGDR2	eQTL_catalogue_nucleus_accumbens eQTL	0.0290713	0	2000
	FADS2	PTGDR2	MetaBrain_basalganglia eQTL	0.029067	0	1557
	FADS2	PTGDR2	eQTL_catalogue_pituitary eQTL	0.0284531	0.00806546	2012
	FADS2	PTGDR2	eQTL_catalogue_sigmoid_colon eQTL	0.0276602	0	2064
	FADS2	PTGDR2	eQTL_catalogue_quach_R848 eQTL	0.0275076	0	1240
	FADS2	PTGDR2	eQTL_catalogue_adipose_visceral eQTL	0.0263494	0	2093
	FADS2	PTGDR2	eQTL_catalogue_atrial_appendage eQTL	0.0246225	0.00671212	2079
	FADS2	PTGDR2	MetaBrain_cerebellum eQTL	0.0141488	0.0201026	1928
	FADS2	PTGDR2	eQTL_catalogue_braineac_substantia_nigra eQTL	0.0183758	0	1349
	FADS2	PTGDR2	eQTL_catalogue_prostate eQTL	0.0163555	0.00784613	1995
	FADS2	PTGDR2	eQTL_catalogue_skin_non_exposed eQTL	0.0113024	0.011383	2089
	FADS2	PTGDR2	eQTL_catalogue_left_ventricle eQTL	0.0087893	0.00909144	2090
	FADS2	PTGDR2	eQTL_catalogue_commonmind_dlpfc eQTL	0.00485382	0.00759605	2034
	FADS2	PTGDR2	eQTL_catalogue_tibial_nerve eQTL	0.00340097	0.00746507	2104
	FADS2	PTGDR2	wingo_both_DLPFC eQTL	0.00508296	0	748
	FADS2	PTGDR2	MetaBrain_cortex eQTL	0.00346292	0	2277
	FADS2	PTGDR2	wingo_female_DLPFC eQTL	0.00303197	0	748
	FADS2	PTGDR2	eQTLgen_blood eQTL	0.00212948	0	2334
	FADS2	PTGDR2	kosoy_microglia eQTL	0.00114164	0	757
	FADS2	PTGDR2	wingo_male_DLPFC eQTL	0.00109692	0	742
	FADS2	RAB3IL1	eQTL_catalogue_tibial_artery eQTL	0.104319	0.0637284	4326
	FADS2	RAB3IL1	eQTL_catalogue_fairfax_monocytes_ifn24 eQTL	0.00189481	0.0924037	4143
	FADS2	RAB3IL1	eQTL_catalogue_thyroid eQTL	0.0738064	0	4332
	FADS2	RAB3IL1	eQTL_catalogue_ovary eQTL	0.063403	0	4062
	FADS2	RAB3IL1	eQTL_catalogue_spleen eQTL	0.0571205	0.0298351	4075
	FADS2	RAB3IL1	eQTL_catalogue_small_intestine eQTL	0.0517862	0	3979
	FADS2	RAB3IL1	eQTL_catalogue_kasela_tcells_cd8 eQTL	0.0510315	0	4152
	FADS2	RAB3IL1	eQTL_catalogue_coronary_artery eQTL	0.0457313	0	4187
	FADS2	RAB3IL1	eQTL_catalogue_adipose eQTL	0.0438851	0	4322
	FADS2	RAB3IL1	eQTL_catalogue_braineac_putamen eQTL	0.042797	0	3548
	FADS2	RAB3IL1	eQTL_catalogue_skin_exposed sQTL	0.0190089	0.0407974	4339
	FADS2	RAB3IL1	eQTL_catalogue_tibial_nerve eQTL	0.0405116	0	4326
	FADS2	RAB3IL1	eQTL_catalogue_spleen sQTL	0.0177696	0.0390311	4100
	FADS2	RAB3IL1	eQTL_catalogue_tibial_nerve sQTL	0.0178587	0.0382395	4352
	FADS2	RAB3IL1	eQTL_catalogue_adipose_visceral sQTL	0.0174932	0.0378989	4336
	FADS2	RAB3IL1	eQTL_catalogue_aorta sQTL	0.0170911	0.0374554	4348
	FADS2	RAB3IL1	eQTL_catalogue_atrial_appendage sQTL	0.0169755	0.0373476	4316
	FADS2	RAB3IL1	eQTL_catalogue_esophagus_mucosa eQTL	0.0367194	0	4328
	FADS2	RAB3IL1	eQTL_catalogue_pituitary eQTL	0.0365362	0	4184
	FADS2	RAB3IL1	eQTL_catalogue_thyroid sQTL	0.0277634	0.0361322	4361
	FADS2	RAB3IL1	eQTL_catalogue_muscle eQTL	0.0356075	0	4329
	FADS2	RAB3IL1	eQTL_catalogue_tibial_artery sQTL	0.0161629	0.0355987	4352
	FADS2	RAB3IL1	eQTL_catalogue_coronary_artery sQTL	0.0158171	0.0342448	4213
	FADS2	RAB3IL1	eQTL_catalogue_skin_non_exposed sQTL	0.0150627	0.0342162	4340
	FADS2	RAB3IL1	eQTL_catalogue_cerebellar_hemisphere eQTL	0.0340875	0.0168333	4000
	FADS2	RAB3IL1	eQTL_catalogue_cerebellum eQTL	0.0338688	0	4096
	FADS2	RAB3IL1	MetaBrain_basalganglia eQTL	0.0337918	0.0148242	3340
	FADS2	RAB3IL1	eQTL_catalogue_prostate eQTL	0.0331992	0	4181
	FADS2	RAB3IL1	eQTL_catalogue_adipose sQTL	0.0144767	0.033152	4351
	FADS2	RAB3IL1	eQTL_catalogue_fibroblast sQTL	0.0146551	0.0328977	4356
	FADS2	RAB3IL1	eQTL_catalogue_kasela_tcells_cd4 eQTL	0.0328921	0	4172
	FADS2	RAB3IL1	eQTL_catalogue_stomach eQTL	0.0324627	0	4246
	FADS2	RAB3IL1	eQTL_catalogue_uterus eQTL	0.032271	0	3768
	FADS2	RAB3IL1	eQTL_catalogue_salivary_gland eQTL	0.0320403	0	3877
	FADS2	RAB3IL1	eQTL_catalogue_left_ventricle sQTL	0.0136833	0.0316448	4340
	FADS2	RAB3IL1	eQTL_catalogue_aorta eQTL	0.0315613	0	4322
	FADS2	RAB3IL1	eQTL_catalogue_vagina eQTL	0.0313222	0	3942
	FADS2	RAB3IL1	eQTL_catalogue_young_microglia eQTL	0.0309797	0	3690
	FADS2	RAB3IL1	eQTL_catalogue_kidney eQTL	0.0306969	0	3399
	FADS2	RAB3IL1	MetaBrain_hippocampus eQTL	0.0302543	0	3288
	FADS2	RAB3IL1	eQTL_catalogue_tranverse_colon eQTL	0.0302258	0	4269
	FADS2	RAB3IL1	eQTL_catalogue_cedar_monocytes eQTL	0.0301459	0	4294
	FADS2	RAB3IL1	eQTL_catalogue_quach_R848 eQTL	0.029913	0.00841865	2621
	FADS2	RAB3IL1	eQTL_catalogue_esophagus_gej eQTL	0.0297178	0	4294
	FADS2	RAB3IL1	eQTL_catalogue_esophagus_muscularis sQTL	0.012994	0.0296718	4336
	FADS2	RAB3IL1	eQTL_catalogue_liver eQTL	0.0295885	0	4104
	FADS2	RAB3IL1	eQTL_catalogue_frontal_cortex eQTL	0.0294352	0	3998
	FADS2	RAB3IL1	eQTL_catalogue_testis sQTL	0.0117042	0.0291955	4283
	FADS2	RAB3IL1	eQTL_catalogue_amygdala eQTL	0.0291299	0	3779
	FADS2	RAB3IL1	eQTL_catalogue_nedelec_lysteria eQTL	0.0288054	0	3189
	FADS2	RAB3IL1	eQTL_catalogue_breast eQTL	0.0283514	0	4307
	FADS2	RAB3IL1	eQTL_catalogue_nedelec_naive eQTL	0.0283443	0.0114343	3188
	FADS2	RAB3IL1	eQTL_catalogue_anterior_cingulate_cortex eQTL	0.028197	0	3851
	FADS2	RAB3IL1	eQTL_catalogue_adrenal_gland sQTL	0.0281029	0.0110921	4194
	FADS2	RAB3IL1	NGI_male_CSF pQTL	0.0278516	0	5809
	FADS2	RAB3IL1	eQTL_catalogue_cortex eQTL	0.0275671	0	4111
	FADS2	RAB3IL1	eQTL_catalogue_nedelec_salmonella eQTL	0.0274542	0	3364
	FADS2	RAB3IL1	eQTL_catalogue_testis eQTL	0.027232	0	4259
	FADS2	RAB3IL1	eQTL_catalogue_quach_LPS eQTL	0.0265126	0.0138065	2737
	FADS2	RAB3IL1	eQTL_catalogue_putamen eQTL	0.0263759	0.0134541	4081
	FADS2	RAB3IL1	eQTL_catalogue_caudate eQTL	0.0263714	0	4162
	FADS2	RAB3IL1	eQTL_catalogue_adrenal_gland eQTL	0.0262304	0	4168
	FADS2	RAB3IL1	eQTL_catalogue_esophagus_muscularis eQTL	0.0257695	0	4308
	FADS2	RAB3IL1	eQTL_catalogue_left_ventricle eQTL	0.0257525	0	4314
	FADS2	RAB3IL1	eQTL_catalogue_lung eQTL	0.0247461	0.0139468	4328
	FADS2	RAB3IL1	eQTL_catalogue_sigmoid_colon eQTL	0.0247055	0	4266
	FADS2	RAB3IL1	eQTL_catalogue_atrial_appendage eQTL	0.0246874	0	4291
	FADS2	RAB3IL1	eQTL_catalogue_pancreas eQTL	0.0246799	0	4234
	FADS2	RAB3IL1	eQTL_catalogue_adipose_visceral eQTL	0.0246549	0	4307
	FADS2	RAB3IL1	MetaBrain_spinalcord eQTL	0.0243788	0.00932931	3320
	FADS2	RAB3IL1	eQTL_catalogue_hippocampus eQTL	0.0237283	0	3940
	FADS2	RAB3IL1	eQTL_catalogue_substantia_nigra eQTL	0.0234439	0.00879189	3679
	FADS2	RAB3IL1	eQTL_catalogue_skin_non_exposed eQTL	0.0233373	0	4314
	FADS2	RAB3IL1	eQTL_catalogue_skin_exposed eQTL	0.0221459	0	4313
	FADS2	RAB3IL1	eQTL_catalogue_nucleus_accumbens eQTL	0.021132	0.0117761	4128
	FADS2	RAB3IL1	eQTL_catalogue_fairfax_monocytes_lps24 eQTL	0.00205006	0.020998	4147
	FADS2	RAB3IL1	NGI_female_CSF pQTL	0.0209729	0	5817
	FADS2	RAB3IL1	eQTL_catalogue_quach_IAV eQTL	0.0197326	0.00944365	2688
	FADS2	RAB3IL1	eQTL_catalogue_quach_Pam3CSK4 eQTL	0.0194586	0.0105158	2607
	FADS2	RAB3IL1	NGI_all_CSF pQTL	0.0176564	0	3732
	FADS2	RAB3IL1	eQTL_catalogue_braineac_substantia_nigra eQTL	0.0172655	0	3120
	FADS2	RAB3IL1	eQTL_catalogue_hypothalamus eQTL	0.0139537	0.00744124	4117
	FADS2	RAB3IL1	eQTL_catalogue_fibroblast eQTL	0.0137453	0.0120011	4328
	FADS2	RAB3IL1	wingo_female_DLPFC pQTL	0.0136553	0	1769
	FADS2	RAB3IL1	wingo_both_DLPFC pQTL	0.0135181	0	1770
	FADS2	RAB3IL1	eQTL_catalogue_quach_naive eQTL	0.00535292	0.0135101	2696
	FADS2	RAB3IL1	wingo_female_DLPFC eQTL	0.00639971	0.00912964	1770
	FADS2	RAB3IL1	eQTL_catalogue_commonmind_dlpfc eQTL	0.0022758	0.00821618	4226
	FADS2	RAB3IL1	MetaBrain_cerebellum eQTL	0.00780047	0.00821542	4054
	FADS2	RAB3IL1	eQTL_catalogue_fairfax_monocytes_lps2 eQTL	0.0020213	0.0075247	4113
	FADS2	RAB3IL1	eQTL_catalogue_spinal_cord eQTL	0.00199074	0.00741649	3926
	FADS2	RAB3IL1	eQTL_catalogue_blood sQTL	0.00190343	0.0072785	4358
	FADS2	RAB3IL1	eQTL_catalogue_blood eQTL	0.00189368	0.00723497	4348
	FADS2	RAB3IL1	eQTL_catalogue_fairfax_monocytes_naive eQTL	0.00189957	0.00705889	4175
	FADS2	RAB3IL1	wingo_male_DLPFC eQTL	0.00423169	0.00626854	1769
	FADS2	RAB3IL1	wingo_both_DLPFC eQTL	0.00287265	0.00614738	1769
	FADS2	RAB3IL1	kosoy_microglia eQTL	0.00214916	0.00469898	1725
	FADS2	RAB3IL1	eQTLgen_blood eQTL	0.00270206	0	4706
	FADS2	RAB3IL1	MetaBrain_cortex eQTL	0.00195788	0	4614
	FADS2	RARRES3	eQTLgen_blood eQTL	0.00148752	0	498
	FADS2	RCC2P6	eQTLgen_blood eQTL	0.00463909	0	3456
	FADS2	RCC2P6	kosoy_microglia eQTL	0.00262778	0	1708
	FADS2	RN7SL23P	kosoy_microglia eQTL	0.022943	0	1277
	FADS2	RNU6-118P	kosoy_microglia eQTL	0.000928954	0	406
	FADS2	ROM1	eQTL_catalogue_frontal_cortex eQTL	0.129223	0.331176	2809
	FADS2	ROM1	eQTL_catalogue_nedelec_salmonella eQTL	0.112826	0	2365
	FADS2	ROM1	fujita_oligodendrocytes eQTL	0.0924964	0.0345004	2024
	FADS2	ROM1	eQTL_catalogue_cedar_monocytes eQTL	0.0658886	0	3041
	FADS2	ROM1	eQTL_catalogue_nucleus_accumbens eQTL	0.0650339	0	2887
	FADS2	ROM1	MetaBrain_cortex eQTL	0.0638784	0	3163
	FADS2	ROM1	eQTL_catalogue_aorta eQTL	0.055505	0.0403823	3000
	FADS2	ROM1	eQTL_catalogue_tibial_artery sQTL	0.0525987	0.0368956	2995
	FADS2	ROM1	eQTL_catalogue_skin_non_exposed eQTL	0.0520361	0.0356301	2999
	FADS2	ROM1	MetaBrain_cerebellum eQTL	0.0516219	0	2889
	FADS2	ROM1	eQTL_catalogue_spinal_cord eQTL	0.0507438	0.035734	2776
	FADS2	ROM1	eQTL_catalogue_blood eQTL	0.0504388	0.0372302	3014
	FADS2	ROM1	eQTL_catalogue_tibial_artery eQTL	0.0485715	0.0382128	2994
	FADS2	ROM1	eQTLgen_blood eQTL	0.0482266	0	3165
	FADS2	ROM1	eQTL_catalogue_skin_non_exposed sQTL	0.0477904	0.0377104	3000
	FADS2	ROM1	eQTL_catalogue_tibial_nerve sQTL	0.0474668	0.0395622	2996
	FADS2	ROM1	eQTL_catalogue_tibial_nerve eQTL	0.0474275	0.038151	2995
	FADS2	ROM1	eQTL_catalogue_quach_IAV eQTL	0.0469049	0.0312908	1929
	FADS2	ROM1	eQTL_catalogue_breast eQTL	0.046245	0.0349863	2986
	FADS2	ROM1	eQTL_catalogue_skin_exposed eQTL	0.0428886	0.0347683	2994
	FADS2	ROM1	eQTL_catalogue_cerebellar_hemisphere eQTL	0.0423746	0	2811
	FADS2	ROM1	eQTL_catalogue_adipose sQTL	0.0421764	0.0349657	2997
	FADS2	ROM1	eQTL_catalogue_nedelec_lysteria eQTL	0.0412482	0	2244
	FADS2	ROM1	eQTL_catalogue_fairfax_monocytes_naive eQTL	0.0404894	0	2991
	FADS2	ROM1	eQTL_catalogue_amygdala eQTL	0.0395661	0	2713
	FADS2	ROM1	eQTL_catalogue_ovary eQTL	0.0395084	0	2850
	FADS2	ROM1	MetaBrain_basalganglia eQTL	0.0387947	0	2427
	FADS2	ROM1	eQTL_catalogue_aorta sQTL	0.0385354	0.0301161	3001
	FADS2	ROM1	eQTL_catalogue_esophagus_gej eQTL	0.0384547	0	2981
	FADS2	ROM1	eQTL_catalogue_putamen eQTL	0.0380389	0	2856
	FADS2	ROM1	eQTL_catalogue_kidney eQTL	0.037736	0	2462
	FADS2	ROM1	eQTL_catalogue_cerebellum sQTL	0.0372846	0.0272202	2865
	FADS2	ROM1	eQTL_catalogue_quach_LPS eQTL	0.0370835	0	1972
	FADS2	ROM1	eQTL_catalogue_atrial_appendage eQTL	0.0366535	0	2983
	FADS2	ROM1	fujita_astrocytes eQTL	0.0366351	0	2024
	FADS2	ROM1	MetaBrain_spinalcord eQTL	0.0360663	0.0206788	2448
	FADS2	ROM1	eQTL_catalogue_lung eQTL	0.035043	0.0260912	3002
	FADS2	ROM1	eQTL_catalogue_small_intestine eQTL	0.0350368	0	2795
	FADS2	ROM1	eQTL_catalogue_quach_Pam3CSK4 eQTL	0.0341281	0	1878
	FADS2	ROM1	eQTL_catalogue_testis eQTL	0.0337828	0	2979
	FADS2	ROM1	eQTL_catalogue_skin_exposed sQTL	0.0332983	0.0300864	2994
	FADS2	ROM1	eQTL_catalogue_fairfax_monocytes_lps2 eQTL	0.0331346	0	2972
	FADS2	ROM1	eQTL_catalogue_pituitary eQTL	0.0327926	0	2931
	FADS2	ROM1	eQTL_catalogue_kasela_tcells_cd4 eQTL	0.03273	0	2999
	FADS2	ROM1	eQTL_catalogue_thyroid eQTL	0.0326005	0.0271109	3009
	FADS2	ROM1	eQTL_catalogue_braineac_putamen eQTL	0.0325968	0	2632
	FADS2	ROM1	eQTL_catalogue_young_microglia eQTL	0.0324551	0	2631
	FADS2	ROM1	eQTL_catalogue_vagina eQTL	0.032298	0	2764
	FADS2	ROM1	eQTL_catalogue_substantia_nigra eQTL	0.0322599	0	2639
	FADS2	ROM1	eQTL_catalogue_salivary_gland eQTL	0.0318185	0	2722
	FADS2	ROM1	eQTL_catalogue_prostate eQTL	0.0315065	0.0157509	2930
	FADS2	ROM1	eQTL_catalogue_lcl eQTL	0.0312452	0	2654
	FADS2	ROM1	eQTL_catalogue_cortex eQTL	0.0311352	0	2872
	FADS2	ROM1	eQTL_catalogue_hypothalamus eQTL	0.0308867	0	2883
	FADS2	ROM1	eQTL_catalogue_uterus eQTL	0.0308823	0	2680
	FADS2	ROM1	eQTL_catalogue_esophagus_mucosa eQTL	0.0307875	0	3000
	FADS2	ROM1	eQTL_catalogue_nedelec_naive eQTL	0.0303902	0	2243
	FADS2	ROM1	eQTL_catalogue_fairfax_monocytes_lps24 eQTL	0.0302264	0	2969
	FADS2	ROM1	eQTL_catalogue_esophagus_muscularis eQTL	0.0301507	0	2993
	FADS2	ROM1	eQTL_catalogue_quach_naive eQTL	0.0300656	0	1936
	FADS2	ROM1	eQTL_catalogue_adrenal_gland eQTL	0.029713	0.0152358	2921
	FADS2	ROM1	MetaBrain_hippocampus eQTL	0.0296946	0	2405
	FADS2	ROM1	eQTL_catalogue_anterior_cingulate_cortex eQTL	0.0295064	0	2742
	FADS2	ROM1	eQTL_catalogue_kasela_tcells_cd8 eQTL	0.0294188	0	2987
	FADS2	ROM1	eQTL_catalogue_blueprint_monocytes eQTL	0.02928	0	2921
	FADS2	ROM1	eQTL_catalogue_muscle eQTL	0.0288753	0	2999
	FADS2	ROM1	eQTL_catalogue_fairfax_monocytes_ifn24 eQTL	0.0288572	0	2986
	FADS2	ROM1	eQTL_catalogue_liver eQTL	0.0287707	0	2877
	FADS2	ROM1	eQTL_catalogue_caudate eQTL	0.0279705	0	2908
	FADS2	ROM1	eQTL_catalogue_spleen eQTL	0.0277631	0	2843
	FADS2	ROM1	eQTL_catalogue_pancreas eQTL	0.0277628	0.0134475	2937
	FADS2	ROM1	eQTL_catalogue_hippocampus eQTL	0.0277619	0.0108645	2784
	FADS2	ROM1	eQTL_catalogue_sigmoid_colon eQTL	0.0276538	0	2973
	FADS2	ROM1	eQTL_catalogue_cerebellum eQTL	0.0275483	0	2864
	FADS2	ROM1	eQTL_catalogue_quach_R848 eQTL	0.0274379	0	1881
	FADS2	ROM1	eQTL_catalogue_tranverse_colon eQTL	0.0273383	0	2954
	FADS2	ROM1	eQTL_catalogue_coronary_artery eQTL	0.0273172	0	2908
	FADS2	ROM1	eQTL_catalogue_commonmind_dlpfc eQTL	0.0270558	0	2965
	FADS2	ROM1	eQTL_catalogue_stomach eQTL	0.0269249	0	2957
	FADS2	ROM1	eQTL_catalogue_adipose_visceral eQTL	0.0262075	0.0245643	2998
	FADS2	ROM1	eQTL_catalogue_left_ventricle eQTL	0.0261093	0	3001
	FADS2	ROM1	eQTL_catalogue_adipose eQTL	0.0213414	0.0212732	2996
	FADS2	ROM1	eQTL_catalogue_fibroblast eQTL	0.0207774	0.0210106	2991
	FADS2	ROM1	eQTL_catalogue_braineac_substantia_nigra eQTL	0.0187833	0	2306
	FADS2	ROM1	wingo_both_DLPFC eQTL	0.00778604	0	1127
	FADS2	ROM1	wingo_female_DLPFC eQTL	0.00574145	0	1127
	FADS2	ROM1	wingo_male_DLPFC eQTL	0.00249466	0	1127
	FADS2	ROM1	kosoy_microglia eQTL	0.00204031	0	1087
	FADS2	RP11-286N22.8	eQTLgen_blood eQTL	0.00329002	0	3993
	FADS2	RP11-466C23.5	eQTLgen_blood eQTL	3.34691167473289e-05	0	54
	FADS2	RP11-727F15.12	eQTLgen_blood eQTL	0.0167169	0	2638
	FADS2	RP11-727F15.13	eQTLgen_blood eQTL	0.0190542	0	2592
	FADS2	RP11-727F15.9	eQTLgen_blood eQTL	0.0108114	0	2579
	FADS2	RP11-831H9.3	eQTLgen_blood eQTL	0.0162047	0	2878
	FADS2	RP11-864I4.3	eQTLgen_blood eQTL	0.0639199	0	2960
	FADS2	RP11-881M11.2	eQTLgen_blood eQTL	0.0476986	0	2249
	FADS2	RPLP0P2	kosoy_microglia eQTL	0.0391061	0	1160
	FADS2	RPLP0P2	wingo_male_DLPFC eQTL	0.020805	0	1283
	FADS2	RPLP0P2	wingo_both_DLPFC eQTL	0.00849757	0.00982125	1283
	FADS2	RPLP0P2	wingo_female_DLPFC eQTL	0.00662448	0.00786192	1284
	FADS2	RTN3	eQTL_catalogue_lcl eQTL	0.00980325	0.0798327	239
	FADS2	RTN3	eQTL_catalogue_thyroid eQTL	0.00483831	0.0140088	271
	FADS2	RTN3	fujita_inhibitory eQTL	0.00109651	0.00759009	93
	FADS2	RTN3	fujita_opc eQTL	0.0013221	0.00395226	93
	FADS2	RTN3	eQTL_catalogue_atrial_appendage eQTL	0.000861541	0.0024329	270
	FADS2	RTN3	fujita_oligodendrocytes eQTL	0.000556422	0.00228261	93
	FADS2	RTN3	eQTL_catalogue_vagina eQTL	0.000829757	0.00219159	241
	FADS2	RTN3	eQTL_catalogue_cortex eQTL	0.000645934	0.00210208	247
	FADS2	RTN3	eQTL_catalogue_sigmoid_colon eQTL	0.00203758	0	267
	FADS2	RTN3	eQTL_catalogue_spinal_cord eQTL	0.000698679	0.00202204	246
	FADS2	RTN3	fujita_microglia eQTL	0.000411651	0.00188049	93
	FADS2	RTN3	MetaBrain_spinalcord eQTL	0.000660995	0.00174167	202
	FADS2	RTN3	eQTL_catalogue_caudate eQTL	0.000722591	0.00161939	261
	FADS2	RTN3	eQTL_catalogue_ovary eQTL	0.00158097	0	258
	FADS2	RTN3	eQTL_catalogue_liver eQTL	0.00120951	0	257
	FADS2	RTN3	eQTL_catalogue_prostate eQTL	0.00120606	0	262
	FADS2	RTN3	eQTL_catalogue_fairfax_monocytes_ifn24 eQTL	0.00119549	0	277
	FADS2	RTN3	eQTL_catalogue_quach_Pam3CSK4 eQTL	0.000437292	0.00117868	168
	FADS2	RTN3	eQTL_catalogue_braineac_substantia_nigra eQTL	0.00110347	0	182
	FADS2	RTN3	eQTL_catalogue_nucleus_accumbens eQTL	0.000920289	0	254
	FADS2	RTN3	eQTL_catalogue_aorta eQTL	0.000917318	0	273
	FADS2	RTN3	eQTL_catalogue_substantia_nigra eQTL	0.000909745	0	218
	FADS2	RTN3	eQTL_catalogue_tibial_artery eQTL	0.000896937	0	272
	FADS2	RTN3	eQTL_catalogue_hippocampus eQTL	0.000861002	0	239
	FADS2	RTN3	eQTL_catalogue_small_intestine eQTL	0.000839905	0	245
	FADS2	RTN3	eQTL_catalogue_fairfax_monocytes_lps2 eQTL	0.000830834	0	274
	FADS2	RTN3	eQTL_catalogue_stomach eQTL	0.000823013	0	266
	FADS2	RTN3	eQTL_catalogue_braineac_putamen eQTL	0.00079401	0	204
	FADS2	RTN3	eQTL_catalogue_kasela_tcells_cd4 eQTL	0.000790899	0	281
	FADS2	RTN3	eQTL_catalogue_spleen eQTL	0.000786949	0	249
	FADS2	RTN3	eQTL_catalogue_adipose_visceral eQTL	0.000783686	0	270
	FADS2	RTN3	eQTL_catalogue_putamen eQTL	0.000765959	0	258
	FADS2	RTN3	eQTL_catalogue_skin_exposed eQTL	0.000740402	0	274
	FADS2	RTN3	eQTL_catalogue_young_microglia eQTL	0.000721634	0	164
	FADS2	RTN3	eQTL_catalogue_esophagus_muscularis eQTL	0.000711424	0	268
	FADS2	RTN3	eQTL_catalogue_hypothalamus eQTL	0.000711239	0	257
	FADS2	RTN3	eQTL_catalogue_adrenal_gland eQTL	0.000708841	0	258
	FADS2	RTN3	eQTL_catalogue_cedar_monocytes eQTL	0.000704611	0	288
	FADS2	RTN3	eQTL_catalogue_quach_IAV eQTL	0.000703025	0	175
	FADS2	RTN3	eQTL_catalogue_pituitary eQTL	0.000700118	0	264
	FADS2	RTN3	eQTL_catalogue_kasela_tcells_cd8 eQTL	0.000700002	0	281
	FADS2	RTN3	MetaBrain_cerebellum eQTL	0.000688641	0	261
	FADS2	RTN3	eQTL_catalogue_kidney eQTL	0.000677904	0	201
	FADS2	RTN3	eQTL_catalogue_blueprint_monocytes eQTL	0.000658037	0	243
	FADS2	RTN3	eQTL_catalogue_esophagus_gej eQTL	0.000656137	0	253
	FADS2	RTN3	eQTL_catalogue_fairfax_monocytes_lps24 eQTL	0.000654591	0	273
	FADS2	RTN3	eQTL_catalogue_cerebellar_hemisphere eQTL	0.000643026	0	235
	FADS2	RTN3	eQTL_catalogue_anterior_cingulate_cortex eQTL	0.000640011	0	228
	FADS2	RTN3	eQTL_catalogue_amygdala eQTL	0.000638869	0	229
	FADS2	RTN3	eQTL_catalogue_lung eQTL	0.000638813	0	269
	FADS2	RTN3	eQTL_catalogue_salivary_gland eQTL	0.000636098	0	242
	FADS2	RTN3	eQTL_catalogue_coronary_artery eQTL	0.000630541	0	260
	FADS2	RTN3	eQTL_catalogue_testis eQTL	0.000628766	0	267
	FADS2	RTN3	eQTL_catalogue_cerebellum eQTL	0.000626535	0	262
	FADS2	RTN3	eQTL_catalogue_frontal_cortex eQTL	0.000613877	0	238
	FADS2	RTN3	eQTL_catalogue_pancreas eQTL	0.000608783	0	266
	FADS2	RTN3	eQTL_catalogue_fairfax_monocytes_naive eQTL	0.000603077	0	278
	FADS2	RTN3	eQTL_catalogue_tranverse_colon eQTL	0.000588301	0	266
	FADS2	RTN3	eQTL_catalogue_esophagus_mucosa eQTL	0.000583697	0	271
	FADS2	RTN3	eQTL_catalogue_fibroblast eQTL	0.000583432	0	271
	FADS2	RTN3	eQTL_catalogue_left_ventricle eQTL	0.00058061	0	270
	FADS2	RTN3	eQTL_catalogue_commonmind_dlpfc eQTL	0.000578818	0	283
	FADS2	RTN3	eQTL_catalogue_muscle eQTL	0.000564447	0	271
	FADS2	RTN3	eQTL_catalogue_adipose eQTL	0.000549826	0	271
	FADS2	RTN3	eQTL_catalogue_skin_non_exposed eQTL	0.000541372	0	270
	FADS2	RTN3	eQTL_catalogue_tibial_nerve eQTL	0.00053026	0	272
	FADS2	RTN3	eQTL_catalogue_blood eQTL	0.000528366	0	272
	FADS2	RTN3	eQTL_catalogue_nedelec_salmonella eQTL	0.00052132	0	209
	FADS2	RTN3	eQTL_catalogue_quach_LPS eQTL	0.000514681	0	174
	FADS2	RTN3	eQTL_catalogue_quach_naive eQTL	0.000503211	0	176
	FADS2	RTN3	eQTL_catalogue_quach_R848 eQTL	0.00048589	0	159
	FADS2	RTN3	MetaBrain_hippocampus eQTL	0.000481746	0	178
	FADS2	RTN3	MetaBrain_basalganglia eQTL	0.000476009	0	187
	FADS2	RTN3	eQTL_catalogue_nedelec_lysteria eQTL	0.000467685	0	191
	FADS2	RTN3	eQTL_catalogue_nedelec_naive eQTL	0.000459957	0	187
	FADS2	RTN3	eQTL_catalogue_uterus eQTL	0.000453317	0	200
	FADS2	RTN3	eQTL_catalogue_breast eQTL	0.000449258	0	246
	FADS2	RTN3	fujita_excitatory eQTL	0.000439356	0	93
	FADS2	RTN3	MetaBrain_cortex eQTL	0.000430783	0	294
	FADS2	RTN3	fujita_endothelial eQTL	0.000403265	0	93
	FADS2	RTN3	eQTLgen_blood eQTL	0.000397857	0	224
	FADS2	RTN3	fujita_astrocytes eQTL	0.000355819	0	93
	FADS2	SCGB1A1	eQTL_catalogue_cedar_monocytes eQTL	0.0901184	0	3426
	FADS2	SCGB1A1	MetaBrain_spinalcord eQTL	0.0598935	0	2625
	FADS2	SCGB1A1	eQTL_catalogue_coronary_artery eQTL	0.0536085	0	3250
	FADS2	SCGB1A1	eQTL_catalogue_ovary eQTL	0.0508136	0	3179
	FADS2	SCGB1A1	eQTL_catalogue_hippocampus eQTL	0.0497651	0	3100
	FADS2	SCGB1A1	eQTL_catalogue_muscle eQTL	0.0496777	0	3352
	FADS2	SCGB1A1	eQTL_catalogue_adipose_visceral eQTL	0.0486437	0	3341
	FADS2	SCGB1A1	eQTL_catalogue_adrenal_gland eQTL	0.0477961	0	3248
	FADS2	SCGB1A1	eQTL_catalogue_liver eQTL	0.04188	0.018227	3203
	FADS2	SCGB1A1	eQTL_catalogue_esophagus_gej eQTL	0.0380593	0	3332
	FADS2	SCGB1A1	MetaBrain_basalganglia eQTL	0.0373045	0	2631
	FADS2	SCGB1A1	eQTL_catalogue_left_ventricle eQTL	0.0372752	0	3352
	FADS2	SCGB1A1	eQTL_catalogue_vagina eQTL	0.0371976	0	3079
	FADS2	SCGB1A1	eQTL_catalogue_skin_exposed eQTL	0.0361157	0	3347
	FADS2	SCGB1A1	eQTL_catalogue_esophagus_muscularis eQTL	0.0360247	0	3340
	FADS2	SCGB1A1	eQTL_catalogue_braineac_putamen eQTL	0.0351322	0	2857
	FADS2	SCGB1A1	eQTL_catalogue_cerebellum eQTL	0.0345442	0	3194
	FADS2	SCGB1A1	eQTL_catalogue_cortex eQTL	0.0345071	0	3201
	FADS2	SCGB1A1	eQTL_catalogue_quach_LPS eQTL	0.0335714	0	2192
	FADS2	SCGB1A1	eQTL_catalogue_substantia_nigra eQTL	0.0334653	0	2914
	FADS2	SCGB1A1	eQTL_catalogue_caudate eQTL	0.032984	0	3244
	FADS2	SCGB1A1	eQTL_catalogue_anterior_cingulate_cortex eQTL	0.0327427	0	3030
	FADS2	SCGB1A1	eQTL_catalogue_spinal_cord eQTL	0.0324904	0	3088
	FADS2	SCGB1A1	eQTL_catalogue_salivary_gland eQTL	0.0320503	0	3017
	FADS2	SCGB1A1	eQTL_catalogue_quach_R848 eQTL	0.03176	0.0115725	2091
	FADS2	SCGB1A1	eQTL_catalogue_kidney eQTL	0.0314921	0	2705
	FADS2	SCGB1A1	eQTL_catalogue_hypothalamus eQTL	0.0314862	0	3203
	FADS2	SCGB1A1	eQTL_catalogue_pituitary eQTL	0.0313317	0	3262
	FADS2	SCGB1A1	eQTL_catalogue_putamen eQTL	0.030996	0	3183
	FADS2	SCGB1A1	eQTL_catalogue_uterus eQTL	0.0309587	0	2965
	FADS2	SCGB1A1	eQTL_catalogue_thyroid eQTL	0.030931	0	3361
	FADS2	SCGB1A1	eQTL_catalogue_blood eQTL	0.0306387	0	3369
	FADS2	SCGB1A1	eQTL_catalogue_amygdala eQTL	0.0305934	0	2978
	FADS2	SCGB1A1	eQTL_catalogue_atrial_appendage eQTL	0.0304004	0	3331
	FADS2	SCGB1A1	eQTL_catalogue_small_intestine eQTL	0.0303187	0	3093
	FADS2	SCGB1A1	eQTL_catalogue_esophagus_mucosa eQTL	0.0303075	0	3349
	FADS2	SCGB1A1	eQTL_catalogue_tibial_artery eQTL	0.0301398	0	3348
	FADS2	SCGB1A1	MetaBrain_hippocampus eQTL	0.0300102	0	2601
	FADS2	SCGB1A1	eQTL_catalogue_fairfax_monocytes_lps2 eQTL	0.0300037	0	3256
	FADS2	SCGB1A1	eQTL_catalogue_tibial_nerve eQTL	0.0296007	0	3347
	FADS2	SCGB1A1	eQTL_catalogue_kasela_tcells_cd8 eQTL	0.0294472	0	3306
	FADS2	SCGB1A1	eQTL_catalogue_tranverse_colon eQTL	0.0291657	0.0162526	3304
	FADS2	SCGB1A1	eQTL_catalogue_fairfax_monocytes_naive eQTL	0.0291077	0	3285
	FADS2	SCGB1A1	eQTL_catalogue_prostate eQTL	0.029008	0	3254
	FADS2	SCGB1A1	eQTL_catalogue_stomach eQTL	0.028964	0	3296
	FADS2	SCGB1A1	eQTL_catalogue_quach_Pam3CSK4 eQTL	0.0288667	0.0106107	2087
	FADS2	SCGB1A1	eQTL_catalogue_testis eQTL	0.0284747	0	3309
	FADS2	SCGB1A1	eQTL_catalogue_fairfax_monocytes_lps24 eQTL	0.0284474	0	3262
	FADS2	SCGB1A1	eQTL_catalogue_sigmoid_colon eQTL	0.0283581	0	3312
	FADS2	SCGB1A1	eQTL_catalogue_nucleus_accumbens eQTL	0.0283203	0	3224
	FADS2	SCGB1A1	eQTL_catalogue_kasela_tcells_cd4 eQTL	0.0281041	0	3319
	FADS2	SCGB1A1	eQTL_catalogue_fairfax_monocytes_ifn24 eQTL	0.0280732	0	3281
	FADS2	SCGB1A1	eQTL_catalogue_frontal_cortex eQTL	0.0279706	0	3125
	FADS2	SCGB1A1	eQTL_catalogue_aorta eQTL	0.0277771	0	3349
	FADS2	SCGB1A1	eQTL_catalogue_adipose eQTL	0.0276297	0	3349
	FADS2	SCGB1A1	eQTL_catalogue_pancreas eQTL	0.0271684	0	3281
	FADS2	SCGB1A1	eQTL_catalogue_breast eQTL	0.0258993	0	3339
	FADS2	SCGB1A1	eQTL_catalogue_lung eQTL	0.0230852	0	3351
	FADS2	SCGB1A1	eQTL_catalogue_braineac_substantia_nigra eQTL	0.0230485	0	2482
	FADS2	SCGB1A1	eQTL_catalogue_quach_IAV eQTL	0.0226283	0.00847757	2148
	FADS2	SCGB1A1	eQTL_catalogue_commonmind_dlpfc eQTL	0.0218393	0	3303
	FADS2	SCGB1A1	eQTL_catalogue_skin_non_exposed eQTL	0.0193565	0.00954103	3348
	FADS2	SCGB1A1	MetaBrain_cortex eQTL	0.016139	0	3597
	FADS2	SCGB1A1	MetaBrain_cerebellum eQTL	0.00399426	0.0146605	3189
	FADS2	SCGB1A1	eQTL_catalogue_cerebellar_hemisphere eQTL	0.00533182	0.0108183	3124
	FADS2	SCGB1A1	eQTL_catalogue_quach_naive eQTL	0.00248242	0.0094386	2155
	FADS2	SCGB1A1	eQTL_catalogue_nedelec_naive eQTL	0.00312057	0.00907273	2484
	FADS2	SCGB1A1	kosoy_microglia eQTL	0.00435723	0	1650
	FADS2	SCGB1A1	UKB_blood pQTL	0.00154011	0	6661
	FADS2	SCGB1D1	eQTL_catalogue_cedar_monocytes eQTL	0.0572551	0	3535
	FADS2	SCGB1D1	MetaBrain_basalganglia eQTL	0.0498958	0	2701
	FADS2	SCGB1D1	eQTL_catalogue_kasela_tcells_cd4 eQTL	0.0469963	0	3419
	FADS2	SCGB1D1	MetaBrain_hippocampus eQTL	0.0446398	0	2660
	FADS2	SCGB1D1	eQTL_catalogue_fairfax_monocytes_lps2 eQTL	0.0437099	0	3352
	FADS2	SCGB1D1	eQTL_catalogue_kasela_tcells_cd8 eQTL	0.0370927	0	3402
	FADS2	SCGB1D1	eQTL_catalogue_fairfax_monocytes_naive eQTL	0.0335372	0	3393
	FADS2	SCGB1D1	MetaBrain_cerebellum eQTL	0.0329784	0	3306
	FADS2	SCGB1D1	eQTL_catalogue_braineac_putamen eQTL	0.0317092	0	2924
	FADS2	SCGB1D1	eQTL_catalogue_fairfax_monocytes_lps24 eQTL	0.0315755	0	3368
	FADS2	SCGB1D1	eQTL_catalogue_fairfax_monocytes_ifn24 eQTL	0.0305877	0	3389
	FADS2	SCGB1D1	MetaBrain_spinalcord eQTL	0.0304507	0	2700
	FADS2	SCGB1D1	eQTL_catalogue_hypothalamus eQTL	0.0299485	0	3366
	FADS2	SCGB1D1	eQTL_catalogue_testis eQTL	0.0288566	0	3487
	FADS2	SCGB1D1	NGI_all_CSF pQTL	0.023657	0	3733
	FADS2	SCGB1D1	NGI_female_CSF pQTL	0.0193094	0	5817
	FADS2	SCGB1D1	eQTL_catalogue_braineac_substantia_nigra eQTL	0.0184022	0	2543
	FADS2	SCGB1D1	NGI_male_CSF pQTL	0.018259	0	5809
	FADS2	SCGB1D1	MetaBrain_cortex eQTL	0.0146351	0	3777
	FADS2	SCGB1D2	ARIC_blood pQTL	0.266681	0.213888	2448
	FADS2	SCGB1D2	eQTL_catalogue_adipose eQTL	0.125973	0	3511
	FADS2	SCGB1D2	eQTL_catalogue_pancreas eQTL	0.06488	0	3438
	FADS2	SCGB1D2	eQTL_catalogue_testis eQTL	0.06444	0	3463
	FADS2	SCGB1D2	eQTL_catalogue_hippocampus eQTL	0.0536327	0	3233
	FADS2	SCGB1D2	eQTL_catalogue_kasela_tcells_cd4 eQTL	0.0425185	0	3396
	FADS2	SCGB1D2	eQTL_catalogue_fairfax_monocytes_lps24 eQTL	0.0421956	0	3344
	FADS2	SCGB1D2	NGI_all_CSF pQTL	0.0420161	0	3724
	FADS2	SCGB1D2	eQTL_catalogue_braineac_putamen eQTL	0.0383655	0	2905
	FADS2	SCGB1D2	eQTL_catalogue_putamen eQTL	0.0376018	0	3325
	FADS2	SCGB1D2	eQTL_catalogue_coronary_artery eQTL	0.0375103	0	3402
	FADS2	SCGB1D2	eQTL_catalogue_amygdala eQTL	0.0365528	0	3099
	FADS2	SCGB1D2	eQTL_catalogue_cerebellum eQTL	0.0353831	0	3336
	FADS2	SCGB1D2	eQTL_catalogue_vagina eQTL	0.0350896	0	3218
	FADS2	SCGB1D2	eQTL_catalogue_adipose_visceral eQTL	0.0350298	0	3496
	FADS2	SCGB1D2	eQTL_catalogue_fairfax_monocytes_lps2 eQTL	0.0345596	0	3328
	FADS2	SCGB1D2	eQTL_catalogue_tranverse_colon eQTL	0.0330462	0	3466
	FADS2	SCGB1D2	eQTL_catalogue_uterus eQTL	0.0329237	0	3080
	FADS2	SCGB1D2	MetaBrain_hippocampus eQTL	0.0324952	0	2645
	FADS2	SCGB1D2	eQTL_catalogue_fairfax_monocytes_ifn24 eQTL	0.032155	0	3365
	FADS2	SCGB1D2	eQTL_catalogue_cedar_monocytes eQTL	0.0320209	0	3512
	FADS2	SCGB1D2	MetaBrain_spinalcord eQTL	0.0319772	0	2681
	FADS2	SCGB1D2	eQTL_catalogue_cerebellar_hemisphere eQTL	0.0318555	0	3259
	FADS2	SCGB1D2	eQTL_catalogue_substantia_nigra eQTL	0.0317237	0.0094355	3017
	FADS2	SCGB1D2	eQTL_catalogue_fairfax_monocytes_naive eQTL	0.0316898	0	3369
	FADS2	SCGB1D2	eQTL_catalogue_kidney eQTL	0.0315356	0	2800
	FADS2	SCGB1D2	eQTL_catalogue_spinal_cord eQTL	0.0308166	0	3219
	FADS2	SCGB1D2	eQTL_catalogue_salivary_gland eQTL	0.029944	0	3144
	FADS2	SCGB1D2	eQTL_catalogue_kasela_tcells_cd8 eQTL	0.0298531	0	3380
	FADS2	SCGB1D2	eQTL_catalogue_esophagus_gej eQTL	0.0296759	0	3492
	FADS2	SCGB1D2	eQTL_catalogue_nucleus_accumbens eQTL	0.0294753	0	3364
	FADS2	SCGB1D2	eQTL_catalogue_left_ventricle eQTL	0.0293779	0	3509
	FADS2	SCGB1D2	eQTL_catalogue_anterior_cingulate_cortex eQTL	0.0291372	0	3144
	FADS2	SCGB1D2	eQTL_catalogue_small_intestine eQTL	0.0291083	0	3226
	FADS2	SCGB1D2	eQTL_catalogue_liver eQTL	0.0284723	0	3343
	FADS2	SCGB1D2	eQTL_catalogue_caudate eQTL	0.0283126	0	3396
	FADS2	SCGB1D2	eQTL_catalogue_ovary eQTL	0.0282385	0	3323
	FADS2	SCGB1D2	eQTL_catalogue_muscle eQTL	0.0281296	0	3515
	FADS2	SCGB1D2	eQTL_catalogue_stomach eQTL	0.0280757	0	3452
	FADS2	SCGB1D2	eQTL_catalogue_lung eQTL	0.0279761	0	3515
	FADS2	SCGB1D2	eQTL_catalogue_sigmoid_colon eQTL	0.0279759	0	3464
	FADS2	SCGB1D2	eQTL_catalogue_hypothalamus eQTL	0.0279655	0	3343
	FADS2	SCGB1D2	MetaBrain_basalganglia eQTL	0.027872	0	2686
	FADS2	SCGB1D2	eQTL_catalogue_prostate eQTL	0.0278173	0.0110464	3403
	FADS2	SCGB1D2	eQTL_catalogue_frontal_cortex eQTL	0.0276932	0.010659	3261
	FADS2	SCGB1D2	eQTL_catalogue_cortex eQTL	0.0274985	0	3344
	FADS2	SCGB1D2	eQTL_catalogue_atrial_appendage eQTL	0.0269385	0	3495
	FADS2	SCGB1D2	eQTL_catalogue_thyroid eQTL	0.0262261	0	3524
	FADS2	SCGB1D2	eQTL_catalogue_aorta eQTL	0.0260377	0	3510
	FADS2	SCGB1D2	eQTL_catalogue_skin_non_exposed eQTL	0.0259895	0.0133305	3512
	FADS2	SCGB1D2	eQTL_catalogue_esophagus_muscularis eQTL	0.0251852	0	3497
	FADS2	SCGB1D2	eQTL_catalogue_tibial_nerve eQTL	0.0250603	0	3509
	FADS2	SCGB1D2	eQTL_catalogue_breast eQTL	0.025059	0	3503
	FADS2	SCGB1D2	eQTL_catalogue_adrenal_gland eQTL	0.0250473	0.0150161	3397
	FADS2	SCGB1D2	eQTL_catalogue_pituitary eQTL	0.0244746	0.0102238	3409
	FADS2	SCGB1D2	NGI_female_CSF pQTL	0.0243695	0	5817
	FADS2	SCGB1D2	eQTL_catalogue_commonmind_dlpfc eQTL	0.0233102	0	3435
	FADS2	SCGB1D2	eQTL_catalogue_esophagus_mucosa eQTL	0.0232644	0	3512
	FADS2	SCGB1D2	eQTL_catalogue_tibial_artery eQTL	0.0231598	0	3512
	FADS2	SCGB1D2	NGI_male_CSF pQTL	0.0221071	0	5809
	FADS2	SCGB1D2	eQTL_catalogue_braineac_substantia_nigra eQTL	0.0194689	0	2524
	FADS2	SCGB1D2	eQTL_catalogue_skin_exposed eQTL	0.0134338	0.0158559	3508
	FADS2	SCGB1D2	MetaBrain_cerebellum eQTL	0.00687429	0.0100004	3282
	FADS2	SCGB1D2	MetaBrain_cortex eQTL	0.00360031	0	3751
	FADS2	SCGB1D4	eQTL_catalogue_braineac_putamen eQTL	0.0539566	0	2884
	FADS2	SCGB1D4	eQTL_catalogue_testis eQTL	0.0396366	0	3392
	FADS2	SCGB1D4	MetaBrain_spinalcord eQTL	0.0379539	0	2655
	FADS2	SCGB1D4	eQTL_catalogue_uterus eQTL	0.036572	0	3026
	FADS2	SCGB1D4	eQTL_catalogue_fairfax_monocytes_lps24 eQTL	0.0348093	0	3309
	FADS2	SCGB1D4	MetaBrain_basalganglia eQTL	0.0319813	0	2663
	FADS2	SCGB1D4	eQTL_catalogue_amygdala eQTL	0.0309948	0	3043
	FADS2	SCGB1D4	eQTL_catalogue_fairfax_monocytes_lps2 eQTL	0.0306665	0	3299
	FADS2	SCGB1D4	eQTL_catalogue_ovary eQTL	0.0304426	0	3258
	FADS2	SCGB1D4	MetaBrain_hippocampus eQTL	0.0302978	0	2627
	FADS2	SCGB1D4	eQTL_catalogue_fairfax_monocytes_naive eQTL	0.0302583	0	3334
	FADS2	SCGB1D4	eQTL_catalogue_kasela_tcells_cd8 eQTL	0.0297771	0	3347
	FADS2	SCGB1D4	eQTL_catalogue_fairfax_monocytes_ifn24 eQTL	0.0293496	0.0106734	3330
	FADS2	SCGB1D4	eQTL_catalogue_nucleus_accumbens eQTL	0.0287735	0	3305
	FADS2	SCGB1D4	eQTL_catalogue_cedar_monocytes eQTL	0.0285785	0	3480
	FADS2	SCGB1D4	eQTL_catalogue_kasela_tcells_cd4 eQTL	0.0275306	0	3363
	FADS2	SCGB1D4	MetaBrain_cerebellum eQTL	0.0249452	0	3243
	FADS2	SCGB1D4	MetaBrain_cortex eQTL	0.0203474	0	3686
	FADS2	SCGB1D4	eQTL_catalogue_braineac_substantia_nigra eQTL	0.019307	0	2508
	FADS2	SCGB2A1	NGI_male_CSF pQTL	0.100509	0	5809
	FADS2	SCGB2A1	MetaBrain_cortex eQTL	0.0844738	0	3751
	FADS2	SCGB2A1	MetaBrain_spinalcord eQTL	0.0640135	0	2681
	FADS2	SCGB2A1	MetaBrain_cerebellum eQTL	0.058779	0	3282
	FADS2	SCGB2A1	eQTL_catalogue_lung eQTL	0.0534737	0	3515
	FADS2	SCGB2A1	NGI_all_CSF pQTL	0.0421221	0	3727
	FADS2	SCGB2A1	eQTL_catalogue_adipose eQTL	0.0390475	0	3511
	FADS2	SCGB2A1	eQTL_catalogue_cedar_monocytes eQTL	0.0377497	0	3512
	FADS2	SCGB2A1	eQTL_catalogue_hippocampus eQTL	0.037419	0.0178563	3233
	FADS2	SCGB2A1	eQTL_catalogue_braineac_putamen eQTL	0.0361131	0	2905
	FADS2	SCGB2A1	eQTL_catalogue_fairfax_monocytes_ifn24 eQTL	0.0360726	0	3365
	FADS2	SCGB2A1	eQTL_catalogue_nucleus_accumbens eQTL	0.0355747	0	3364
	FADS2	SCGB2A1	eQTL_catalogue_vagina eQTL	0.0350131	0	3218
	FADS2	SCGB2A1	eQTL_catalogue_caudate eQTL	0.0345272	0.0170945	3396
	FADS2	SCGB2A1	eQTL_catalogue_kidney eQTL	0.0331598	0	2800
	FADS2	SCGB2A1	MetaBrain_hippocampus eQTL	0.0324137	0	2645
	FADS2	SCGB2A1	eQTL_catalogue_uterus eQTL	0.0321417	0	3080
	FADS2	SCGB2A1	eQTL_catalogue_kasela_tcells_cd8 eQTL	0.0313792	0	3380
	FADS2	SCGB2A1	eQTL_catalogue_esophagus_mucosa eQTL	0.0308348	0	3512
	FADS2	SCGB2A1	eQTL_catalogue_kasela_tcells_cd4 eQTL	0.0306688	0	3396
	FADS2	SCGB2A1	eQTL_catalogue_spinal_cord eQTL	0.0304063	0	3219
	FADS2	SCGB2A1	eQTL_catalogue_small_intestine eQTL	0.0298157	0	3226
	FADS2	SCGB2A1	eQTL_catalogue_fairfax_monocytes_lps24 eQTL	0.0297784	0	3344
	FADS2	SCGB2A1	eQTL_catalogue_amygdala eQTL	0.029618	0	3099
	FADS2	SCGB2A1	eQTL_catalogue_salivary_gland eQTL	0.0294928	0	3144
	FADS2	SCGB2A1	eQTL_catalogue_fairfax_monocytes_lps2 eQTL	0.0292899	0	3328
	FADS2	SCGB2A1	eQTL_catalogue_tranverse_colon eQTL	0.0288951	0	3466
	FADS2	SCGB2A1	eQTL_catalogue_ovary eQTL	0.028876	0	3323
	FADS2	SCGB2A1	eQTL_catalogue_hypothalamus eQTL	0.0287586	0	3343
	FADS2	SCGB2A1	eQTL_catalogue_fairfax_monocytes_naive eQTL	0.0287145	0	3369
	FADS2	SCGB2A1	eQTL_catalogue_pancreas eQTL	0.0286549	0	3438
	FADS2	SCGB2A1	eQTL_catalogue_stomach eQTL	0.0272384	0	3452
	FADS2	SCGB2A1	eQTL_catalogue_pituitary eQTL	0.0267934	0.00868684	3409
	FADS2	SCGB2A1	eQTL_catalogue_sigmoid_colon eQTL	0.0263157	0	3464
	FADS2	SCGB2A1	MetaBrain_basalganglia eQTL	0.023963	0	2686
	FADS2	SCGB2A1	eQTL_catalogue_braineac_substantia_nigra eQTL	0.0239602	0	2524
	FADS2	SCGB2A1	NGI_female_CSF pQTL	0.0178973	0.0144423	5817
	FADS2	SCGB2A1	eQTL_catalogue_prostate eQTL	0.0135992	0.00934464	3403
	FADS2	SCGB2A1	eQTL_catalogue_breast eQTL	0.00857986	0.0110788	3503
	FADS2	SCGB2A1	ARIC_blood pQTL	0.0109611	0	2469
	FADS2	SCGB2A1	eQTL_catalogue_skin_exposed eQTL	0.00373442	0.0109347	3508
	FADS2	SCGB2A1	eQTL_catalogue_skin_non_exposed eQTL	0.00325632	0.0107928	3512
	FADS2	SCGB2A1	eQTL_catalogue_thyroid eQTL	0.00164207	0.0071337	3524
	FADS2	SCGB2A2	eQTL_catalogue_fairfax_monocytes_ifn24 eQTL	0.0531327	0.165779	3342
	FADS2	SCGB2A2	eQTL_catalogue_coronary_artery eQTL	0.037522	0.0801767	3363
	FADS2	SCGB2A2	eQTL_catalogue_fairfax_monocytes_lps2 eQTL	0.072178	0	3309
	FADS2	SCGB2A2	eQTL_catalogue_adipose eQTL	0.0550768	0	3472
	FADS2	SCGB2A2	MetaBrain_cerebellum eQTL	0.0420636	0	3260
	FADS2	SCGB2A2	eQTL_catalogue_cedar_monocytes eQTL	0.0391293	0	3492
	FADS2	SCGB2A2	eQTL_catalogue_kasela_tcells_cd8 eQTL	0.0390227	0	3358
	FADS2	SCGB2A2	eQTL_catalogue_testis eQTL	0.0374852	0	3423
	FADS2	SCGB2A2	eQTL_catalogue_esophagus_mucosa eQTL	0.0374209	0	3472
	FADS2	SCGB2A2	MetaBrain_spinalcord eQTL	0.0363088	0	2664
	FADS2	SCGB2A2	eQTL_catalogue_braineac_putamen eQTL	0.0338791	0	2890
	FADS2	SCGB2A2	MetaBrain_basalganglia eQTL	0.0338241	0	2670
	FADS2	SCGB2A2	eQTL_catalogue_uterus eQTL	0.0332738	0	3050
	FADS2	SCGB2A2	eQTL_catalogue_fairfax_monocytes_naive eQTL	0.0324535	0	3346
	FADS2	SCGB2A2	eQTL_catalogue_fairfax_monocytes_lps24 eQTL	0.0302033	0	3321
	FADS2	SCGB2A2	MetaBrain_hippocampus eQTL	0.0292477	0	2630
	FADS2	SCGB2A2	eQTL_catalogue_kasela_tcells_cd4 eQTL	0.0292191	0	3375
	FADS2	SCGB2A2	eQTL_catalogue_salivary_gland eQTL	0.0287176	0	3113
	FADS2	SCGB2A2	eQTL_catalogue_cortex eQTL	0.028486	0	3310
	FADS2	SCGB2A2	eQTL_catalogue_breast eQTL	0.0272486	0	3463
	FADS2	SCGB2A2	eQTL_catalogue_skin_non_exposed eQTL	0.0247684	0	3474
	FADS2	SCGB2A2	eQTL_catalogue_skin_exposed eQTL	0.0216286	0.0112246	3470
	FADS2	SCGB2A2	eQTL_catalogue_braineac_substantia_nigra eQTL	0.0191277	0	2513
	FADS2	SCGB2A2	MetaBrain_cortex eQTL	0.0176031	0	3714
	FADS2	SCGB2A2	eQTL_catalogue_pituitary eQTL	0.00456127	0.0102919	3376
	FADS2	SCGB2A2	UKB_blood pQTL	0.0082335	0	6638
	FADS2	SDHAF2	eQTL_catalogue_esophagus_muscularis eQTL	0.147133	0.0841744	3894
	FADS2	SDHAF2	eQTL_catalogue_cerebellar_hemisphere eQTL	0.0737216	0	3647
	FADS2	SDHAF2	eQTL_catalogue_skin_non_exposed eQTL	0.0605395	0.025153	3894
	FADS2	SDHAF2	eQTL_catalogue_braineac_putamen eQTL	0.0553409	0	3191
	FADS2	SDHAF2	fujita_opc eQTL	0.0538264	0	2608
	FADS2	SDHAF2	eQTL_catalogue_nucleus_accumbens eQTL	0.0521361	0.0166545	3747
	FADS2	SDHAF2	eQTL_catalogue_testis eQTL	0.0488912	0.0244167	3845
	FADS2	SDHAF2	eQTL_catalogue_spinal_cord eQTL	0.0427623	0	3546
	FADS2	SDHAF2	eQTL_catalogue_blood eQTL	0.0418292	0	3929
	FADS2	SDHAF2	eQTL_catalogue_kasela_tcells_cd4 eQTL	0.040525	0	3770
	FADS2	SDHAF2	eQTL_catalogue_frontal_cortex eQTL	0.0404303	0	3644
	FADS2	SDHAF2	eQTL_catalogue_kasela_tcells_cd8 eQTL	0.039298	0	3747
	FADS2	SDHAF2	eQTL_catalogue_spleen eQTL	0.0387625	0	3700
	FADS2	SDHAF2	eQTL_catalogue_vagina eQTL	0.0385798	0	3540
	FADS2	SDHAF2	eQTL_catalogue_salivary_gland eQTL	0.0376627	0	3512
	FADS2	SDHAF2	eQTL_catalogue_amygdala eQTL	0.037497	0	3441
	FADS2	SDHAF2	eQTL_catalogue_fairfax_monocytes_lps2 eQTL	0.0371258	0	3678
	FADS2	SDHAF2	eQTL_catalogue_nedelec_lysteria eQTL	0.0369606	0	2907
	FADS2	SDHAF2	kosoy_microglia eQTL	0.03665	0	1171
	FADS2	SDHAF2	eQTL_catalogue_fairfax_monocytes_lps24 eQTL	0.0365956	0	3734
	FADS2	SDHAF2	eQTL_catalogue_commonmind_dlpfc eQTL	0.0361413	0	3821
	FADS2	SDHAF2	MetaBrain_spinalcord eQTL	0.0358134	0	3086
	FADS2	SDHAF2	eQTL_catalogue_hippocampus eQTL	0.0355427	0	3577
	FADS2	SDHAF2	eQTL_catalogue_quach_naive eQTL	0.0354285	0.0210326	2437
	FADS2	SDHAF2	MetaBrain_basalganglia eQTL	0.0348685	0	3072
	FADS2	SDHAF2	MetaBrain_hippocampus eQTL	0.0339579	0	3038
	FADS2	SDHAF2	eQTL_catalogue_uterus eQTL	0.0334994	0	3421
	FADS2	SDHAF2	eQTL_catalogue_blueprint_monocytes eQTL	0.0332543	0	3684
	FADS2	SDHAF2	eQTL_catalogue_quach_IAV eQTL	0.0324457	0.0167521	2431
	FADS2	SDHAF2	eQTL_catalogue_liver eQTL	0.0321882	0	3711
	FADS2	SDHAF2	eQTL_catalogue_anterior_cingulate_cortex eQTL	0.0320996	0	3508
	FADS2	SDHAF2	eQTL_catalogue_tibial_nerve eQTL	0.0320767	0.00969535	3904
	FADS2	SDHAF2	eQTL_catalogue_young_microglia eQTL	0.0320681	0.013993	3399
	FADS2	SDHAF2	eQTL_catalogue_aorta eQTL	0.0319191	0.0117896	3889
	FADS2	SDHAF2	eQTL_catalogue_coronary_artery eQTL	0.0316128	0	3773
	FADS2	SDHAF2	eQTL_catalogue_quach_LPS eQTL	0.0316053	0	2477
	FADS2	SDHAF2	eQTL_catalogue_cedar_monocytes eQTL	0.0315086	0	3878
	FADS2	SDHAF2	eQTL_catalogue_kidney eQTL	0.0313116	0	3078
	FADS2	SDHAF2	eQTL_catalogue_substantia_nigra eQTL	0.0309228	0	3346
	FADS2	SDHAF2	eQTL_catalogue_nedelec_naive eQTL	0.0307776	0	2905
	FADS2	SDHAF2	eQTL_catalogue_tibial_artery eQTL	0.0307289	0.00942037	3903
	FADS2	SDHAF2	eQTL_catalogue_atrial_appendage eQTL	0.0307248	0.00897653	3871
	FADS2	SDHAF2	eQTL_catalogue_lcl eQTL	0.0300379	0	3368
	FADS2	SDHAF2	eQTL_catalogue_putamen eQTL	0.0297532	0	3700
	FADS2	SDHAF2	eQTL_catalogue_muscle eQTL	0.029681	0.0155534	3908
	FADS2	SDHAF2	eQTL_catalogue_pancreas eQTL	0.0296509	0	3827
	FADS2	SDHAF2	eQTL_catalogue_nedelec_salmonella eQTL	0.0296405	0	3056
	FADS2	SDHAF2	eQTL_catalogue_hypothalamus eQTL	0.0294633	0	3728
	FADS2	SDHAF2	eQTL_catalogue_prostate eQTL	0.0294199	0	3787
	FADS2	SDHAF2	eQTL_catalogue_pituitary eQTL	0.0287609	0	3780
	FADS2	SDHAF2	eQTL_catalogue_lung eQTL	0.0286808	0	3896
	FADS2	SDHAF2	eQTL_catalogue_fairfax_monocytes_naive eQTL	0.0284003	0.0128877	3754
	FADS2	SDHAF2	eQTL_catalogue_left_ventricle eQTL	0.0283583	0	3894
	FADS2	SDHAF2	eQTL_catalogue_ovary eQTL	0.0282773	0	3661
	FADS2	SDHAF2	eQTL_catalogue_caudate eQTL	0.0280119	0	3772
	FADS2	SDHAF2	eQTL_catalogue_quach_R848 eQTL	0.0279503	0	2381
	FADS2	SDHAF2	eQTL_catalogue_tranverse_colon eQTL	0.0277936	0.0140847	3868
	FADS2	SDHAF2	MetaBrain_cerebellum eQTL	0.0277216	0	3663
	FADS2	SDHAF2	eQTL_catalogue_cerebellum eQTL	0.027607	0.0085347	3708
	FADS2	SDHAF2	eQTL_catalogue_small_intestine eQTL	0.0274894	0	3618
	FADS2	SDHAF2	eQTL_catalogue_fibroblast eQTL	0.0272924	0.0133817	3917
	FADS2	SDHAF2	eQTL_catalogue_sigmoid_colon eQTL	0.027083	0.00895195	3855
	FADS2	SDHAF2	eQTL_catalogue_cortex eQTL	0.0264973	0	3749
	FADS2	SDHAF2	eQTL_catalogue_adrenal_gland eQTL	0.0262351	0	3769
	FADS2	SDHAF2	eQTL_catalogue_quach_Pam3CSK4 eQTL	0.0259106	0	2356
	FADS2	SDHAF2	eQTL_catalogue_esophagus_gej eQTL	0.025811	0.0175306	3883
	FADS2	SDHAF2	eQTL_catalogue_esophagus_mucosa eQTL	0.0251645	0.00914795	3917
	FADS2	SDHAF2	eQTL_catalogue_stomach eQTL	0.0248909	0	3824
	FADS2	SDHAF2	fujita_inhibitory eQTL	0.0223408	0	2608
	FADS2	SDHAF2	eQTL_catalogue_skin_exposed eQTL	0.0220649	0.00927264	3887
	FADS2	SDHAF2	eQTL_catalogue_fairfax_monocytes_ifn24 eQTL	0.0210995	0.00806581	3720
	FADS2	SDHAF2	MetaBrain_cortex eQTL	0.0207408	0	4156
	FADS2	SDHAF2	eQTL_catalogue_adipose_visceral eQTL	0.0201352	0.0200314	3889
	FADS2	SDHAF2	fujita_oligodendrocytes eQTL	0.0200399	0	2608
	FADS2	SDHAF2	eQTL_catalogue_breast eQTL	0.0186919	0.00838153	3899
	FADS2	SDHAF2	NGI_female_CSF pQTL	0.0180014	0.0116987	5817
	FADS2	SDHAF2	eQTL_catalogue_braineac_substantia_nigra eQTL	0.0179416	0	2870
	FADS2	SDHAF2	wingo_male_DLPFC pQTL	0.016841	0	1203
	FADS2	SDHAF2	ARIC_blood pQTL	0.0167399	0	1842
	FADS2	SDHAF2	NGI_male_CSF pQTL	0.0163294	0	5809
	FADS2	SDHAF2	fujita_excitatory eQTL	0.0154723	0	2608
	FADS2	SDHAF2	wingo_male_DLPFC eQTL	0.0152596	0	1199
	FADS2	SDHAF2	NGI_all_CSF pQTL	0.0148638	0	3728
	FADS2	SDHAF2	eQTLgen_blood eQTL	0.0137274	0	4237
	FADS2	SDHAF2	fujita_microglia eQTL	0.0131249	0	2608
	FADS2	SDHAF2	wingo_female_DLPFC pQTL	0.0122036	0	1202
	FADS2	SDHAF2	fujita_astrocytes eQTL	0.0117512	0	2608
	FADS2	SDHAF2	wingo_female_DLPFC eQTL	0.0112426	0	1203
	FADS2	SDHAF2	eQTL_catalogue_adipose eQTL	0.0109336	0.0088769	3914
	FADS2	SDHAF2	wingo_both_DLPFC pQTL	0.0107267	0	1203
	FADS2	SDHAF2	wingo_both_DLPFC eQTL	0.00940129	0	1202
	FADS2	SDHAF2	eQTL_catalogue_thyroid eQTL	0.00590725	0.00902582	3917
	FADS2	SLC15A3	eQTL_catalogue_quach_Pam3CSK4 eQTL	0.0622712	0	1404
	FADS2	SLC15A3	eQTL_catalogue_muscle eQTL	0.0605413	0	2354
	FADS2	SLC15A3	kosoy_microglia eQTL	0.0586632	0	804
	FADS2	SLC15A3	eQTL_catalogue_breast eQTL	0.054805	0.0294287	2338
	FADS2	SLC15A3	eQTL_catalogue_quach_naive eQTL	0.0540632	0	1463
	FADS2	SLC15A3	eQTL_catalogue_small_intestine eQTL	0.0533362	0.0210765	2137
	FADS2	SLC15A3	eQTL_catalogue_hippocampus eQTL	0.0494302	0.0144744	2114
	FADS2	SLC15A3	eQTL_catalogue_aorta eQTL	0.0485747	0	2335
	FADS2	SLC15A3	eQTL_catalogue_nucleus_accumbens eQTL	0.0472724	0	2246
	FADS2	SLC15A3	eQTL_catalogue_kidney eQTL	0.0472578	0	1770
	FADS2	SLC15A3	eQTL_catalogue_cerebellar_hemisphere eQTL	0.0468076	0.0250571	2185
	FADS2	SLC15A3	eQTL_catalogue_pituitary eQTL	0.0368525	0.0461569	2259
	FADS2	SLC15A3	eQTL_catalogue_thyroid eQTL	0.0443889	0	2358
	FADS2	SLC15A3	eQTL_catalogue_substantia_nigra eQTL	0.0430087	0	1948
	FADS2	SLC15A3	eQTL_catalogue_frontal_cortex eQTL	0.0417182	0	2175
	FADS2	SLC15A3	eQTL_catalogue_hypothalamus eQTL	0.0413561	0	2237
	FADS2	SLC15A3	eQTL_catalogue_braineac_putamen eQTL	0.0409723	0	1788
	FADS2	SLC15A3	eQTL_catalogue_spinal_cord eQTL	0.0391271	0	2106
	FADS2	SLC15A3	eQTL_catalogue_salivary_gland eQTL	0.0391142	0	2076
	FADS2	SLC15A3	eQTL_catalogue_fairfax_monocytes_lps2 eQTL	0.0379285	0	2116
	FADS2	SLC15A3	eQTL_catalogue_ovary eQTL	0.0374873	0	2164
	FADS2	SLC15A3	eQTL_catalogue_pancreas eQTL	0.0370799	0	2303
	FADS2	SLC15A3	eQTL_catalogue_nedelec_naive eQTL	0.0367603	0	1727
	FADS2	SLC15A3	eQTL_catalogue_esophagus_muscularis eQTL	0.0364218	0	2343
	FADS2	SLC15A3	eQTL_catalogue_nedelec_lysteria eQTL	0.036415	0	1735
	FADS2	SLC15A3	eQTL_catalogue_testis eQTL	0.0362822	0	2292
	FADS2	SLC15A3	eQTL_catalogue_tibial_artery eQTL	0.0355382	0	2350
	FADS2	SLC15A3	eQTL_catalogue_anterior_cingulate_cortex eQTL	0.0354297	0	2068
	FADS2	SLC15A3	eQTL_catalogue_putamen eQTL	0.0342813	0	2223
	FADS2	SLC15A3	MetaBrain_hippocampus eQTL	0.0342618	0.0108986	1757
	FADS2	SLC15A3	MetaBrain_spinalcord eQTL	0.0341425	0	1786
	FADS2	SLC15A3	eQTL_catalogue_vagina eQTL	0.0341424	0	2077
	FADS2	SLC15A3	eQTL_catalogue_skin_exposed eQTL	0.0340054	0	2341
	FADS2	SLC15A3	eQTL_catalogue_left_ventricle eQTL	0.0337555	0.0152478	2337
	FADS2	SLC15A3	eQTL_catalogue_quach_LPS eQTL	0.0336792	0	1494
	FADS2	SLC15A3	eQTL_catalogue_lcl eQTL	0.0335958	0	1958
	FADS2	SLC15A3	eQTL_catalogue_amygdala eQTL	0.03304	0	2027
	FADS2	SLC15A3	eQTL_catalogue_cerebellum eQTL	0.0329211	0.0157341	2230
	FADS2	SLC15A3	eQTL_catalogue_young_microglia eQTL	0.032693	0	1983
	FADS2	SLC15A3	eQTL_catalogue_uterus eQTL	0.0324755	0	1994
	FADS2	SLC15A3	eQTL_catalogue_atrial_appendage eQTL	0.0322617	0	2325
	FADS2	SLC15A3	eQTL_catalogue_adipose_visceral eQTL	0.0317813	0	2340
	FADS2	SLC15A3	eQTL_catalogue_nedelec_salmonella eQTL	0.0317723	0	1830
	FADS2	SLC15A3	MetaBrain_cerebellum eQTL	0.00723118	0.0315665	2172
	FADS2	SLC15A3	eQTL_catalogue_esophagus_mucosa eQTL	0.0314903	0	2357
	FADS2	SLC15A3	eQTL_catalogue_kasela_tcells_cd8 eQTL	0.0314816	0	2171
	FADS2	SLC15A3	eQTL_catalogue_adrenal_gland eQTL	0.0309032	0	2248
	FADS2	SLC15A3	eQTL_catalogue_cortex eQTL	0.0308751	0	2241
	FADS2	SLC15A3	eQTL_catalogue_liver eQTL	0.0308605	0	2218
	FADS2	SLC15A3	eQTL_catalogue_blueprint_monocytes eQTL	0.0304163	0	2142
	FADS2	SLC15A3	eQTL_catalogue_stomach eQTL	0.030169	0	2284
	FADS2	SLC15A3	eQTL_catalogue_cedar_monocytes eQTL	0.0300541	0.0116223	2283
	FADS2	SLC15A3	eQTL_catalogue_adipose eQTL	0.0299674	0	2365
	FADS2	SLC15A3	eQTL_catalogue_kasela_tcells_cd4 eQTL	0.0299057	0	2183
	FADS2	SLC15A3	eQTL_catalogue_quach_R848 eQTL	0.0298369	0	1426
	FADS2	SLC15A3	eQTL_catalogue_prostate eQTL	0.0297695	0	2243
	FADS2	SLC15A3	eQTL_catalogue_esophagus_gej eQTL	0.0294697	0	2331
	FADS2	SLC15A3	eQTL_catalogue_fairfax_monocytes_naive eQTL	0.0294625	0	2182
	FADS2	SLC15A3	eQTL_catalogue_coronary_artery eQTL	0.0291849	0	2264
	FADS2	SLC15A3	eQTL_catalogue_fairfax_monocytes_lps24 eQTL	0.0291738	0.0125663	2171
	FADS2	SLC15A3	MetaBrain_basalganglia eQTL	0.0290888	0	1783
	FADS2	SLC15A3	eQTL_catalogue_spleen eQTL	0.0290344	0	2213
	FADS2	SLC15A3	eQTL_catalogue_quach_IAV eQTL	0.0283036	0	1459
	FADS2	SLC15A3	eQTL_catalogue_lung eQTL	0.0281493	0	2342
	FADS2	SLC15A3	eQTL_catalogue_quach_Pam3CSK4 sQTL	0.0272674	0.00835597	1387
	FADS2	SLC15A3	eQTL_catalogue_sigmoid_colon eQTL	0.0267684	0	2308
	FADS2	SLC15A3	eQTL_catalogue_tibial_nerve eQTL	0.0263753	0	2352
	FADS2	SLC15A3	eQTL_catalogue_tranverse_colon eQTL	0.0258215	0	2328
	FADS2	SLC15A3	eQTL_catalogue_fairfax_monocytes_ifn24 eQTL	0.0193229	0.0257926	2156
	FADS2	SLC15A3	eQTL_catalogue_fibroblast eQTL	0.0255983	0	2368
	FADS2	SLC15A3	eQTL_catalogue_skin_non_exposed eQTL	0.0254891	0	2338
	FADS2	SLC15A3	eQTL_catalogue_commonmind_dlpfc eQTL	0.0253654	0	2272
	FADS2	SLC15A3	eQTL_catalogue_caudate eQTL	0.0253574	0.0116913	2271
	FADS2	SLC15A3	eQTL_catalogue_blood eQTL	0.0244824	0	2372
	FADS2	SLC15A3	fujita_microglia eQTL	0.0238051	0	1435
	FADS2	SLC15A3	eQTL_catalogue_braineac_substantia_nigra eQTL	0.0219943	0	1560
	FADS2	SLC15A3	wingo_male_DLPFC eQTL	0.0116556	0	790
	FADS2	SLC15A3	MetaBrain_cortex eQTL	0.00856825	0	2550
	FADS2	SLC15A3	eQTLgen_blood eQTL	0.00819404	0	2593
	FADS2	SLC15A3	wingo_both_DLPFC eQTL	0.00550333	0	796
	FADS2	SLC15A3	wingo_female_DLPFC eQTL	0.00394954	0	796
	FADS2	SLC22A10	eQTL_catalogue_kasela_tcells_cd8 eQTL	0.0048639	0	1595
	FADS2	SLC22A10	eQTL_catalogue_commonmind_dlpfc eQTL	0.00404346	0	1214
	FADS2	SLC22A10	eQTL_catalogue_fairfax_monocytes_lps2 eQTL	0.00401954	0	1629
	FADS2	SLC22A10	eQTL_catalogue_fairfax_monocytes_naive eQTL	0.00373522	0	1644
	FADS2	SLC22A10	fujita_excitatory eQTL	0.00352559	0	1014
	FADS2	SLC22A10	fujita_inhibitory eQTL	0.00340919	0	1014
	FADS2	SLC22A10	eQTL_catalogue_fairfax_monocytes_ifn24 eQTL	0.00337417	0	1638
	FADS2	SLC22A10	eQTL_catalogue_fairfax_monocytes_lps24 eQTL	0.00328901	0	1628
	FADS2	SLC22A10	MetaBrain_cerebellum eQTL	0.00322581	0	1553
	FADS2	SLC22A10	eQTL_catalogue_kasela_tcells_cd4 eQTL	0.00318596	0	1603
	FADS2	SLC22A10	eQTL_catalogue_cedar_monocytes eQTL	0.0030883	0	1628
	FADS2	SLC22A10	eQTL_catalogue_braineac_putamen eQTL	0.00281568	0	1034
	FADS2	SLC22A10	eQTL_catalogue_cortex eQTL	0.00265213	0	1146
	FADS2	SLC22A10	eQTL_catalogue_esophagus_gej eQTL	0.00259976	0	1210
	FADS2	SLC22A10	MetaBrain_cortex eQTL	0.00255236	0	1713
	FADS2	SLC22A10	eQTL_catalogue_prostate eQTL	0.00247643	0	1188
	FADS2	SLC22A10	eQTL_catalogue_lung eQTL	0.00246834	0	1225
	FADS2	SLC22A10	eQTL_catalogue_esophagus_muscularis eQTL	0.00243627	0	1219
	FADS2	SLC22A10	MetaBrain_spinalcord eQTL	0.00238296	0	1281
	FADS2	SLC22A10	eQTL_catalogue_putamen eQTL	0.00235297	0	1154
	FADS2	SLC22A10	eQTL_catalogue_liver sQTL	0.00231294	0	1133
	FADS2	SLC22A10	eQTL_catalogue_nucleus_accumbens eQTL	0.00225924	0	1163
	FADS2	SLC22A10	eQTL_catalogue_amygdala eQTL	0.00222111	0	1085
	FADS2	SLC22A10	eQTL_catalogue_frontal_cortex eQTL	0.00220493	0	1115
	FADS2	SLC22A10	eQTL_catalogue_commonmind_dlpfc sQTL	0.00217788	0	1117
	FADS2	SLC22A10	eQTL_catalogue_liver eQTL	0.00216027	0	1166
	FADS2	SLC22A10	eQTL_catalogue_hippocampus eQTL	0.00209713	0	1116
	FADS2	SLC22A10	eQTL_catalogue_anterior_cingulate_cortex eQTL	0.00207432	0	1085
	FADS2	SLC22A10	eQTL_catalogue_braineac_substantia_nigra eQTL	0.00194883	0	869
	FADS2	SLC22A10	MetaBrain_hippocampus eQTL	0.00191629	0	1239
	FADS2	SLC22A10	MetaBrain_basalganglia eQTL	0.001898	0	1265
	FADS2	SLC22A10	fujita_oligodendrocytes eQTL	0.00120995	0	1014
	FADS2	SLC22A24	eQTL_catalogue_braineac_substantia_nigra eQTL	0.00390561	0.0163017	1198
	FADS2	SLC22A24	eQTL_catalogue_cedar_monocytes eQTL	0.00506205	0	1602
	FADS2	SLC22A24	eQTL_catalogue_commonmind_dlpfc eQTL	0.00487709	0	1579
	FADS2	SLC22A24	eQTL_catalogue_fairfax_monocytes_naive eQTL	0.00393335	0	1617
	FADS2	SLC22A24	eQTL_catalogue_kasela_tcells_cd8 eQTL	0.00385826	0	1568
	FADS2	SLC22A24	eQTL_catalogue_kasela_tcells_cd4 eQTL	0.00356981	0	1576
	FADS2	SLC22A24	eQTL_catalogue_fairfax_monocytes_ifn24 eQTL	0.00342848	0	1611
	FADS2	SLC22A24	eQTL_catalogue_fairfax_monocytes_lps2 eQTL	0.00328349	0	1602
	FADS2	SLC22A24	eQTL_catalogue_fairfax_monocytes_lps24 eQTL	0.00305855	0	1601
	FADS2	SLC22A24	eQTL_catalogue_liver eQTL	0.00266747	0	1523
	FADS2	SLC22A24	eQTL_catalogue_kidney eQTL	0.00230965	0	1298
	FADS2	SLC22A24	MetaBrain_spinalcord eQTL	0.00230667	0	1256
	FADS2	SLC22A24	eQTL_catalogue_braineac_putamen eQTL	0.00229577	0	1375
	FADS2	SLC22A24	MetaBrain_cerebellum eQTL	0.00217127	0	1527
	FADS2	SLC22A24	MetaBrain_basalganglia eQTL	0.00216585	0	1240
	FADS2	SLC22A24	MetaBrain_hippocampus eQTL	0.00214373	0	1215
	FADS2	SLC22A24	MetaBrain_cortex eQTL	0.00209105	0	1687
	FADS2	SLC22A24	fujita_excitatory eQTL	0.0014167	0	995
	FADS2	SLC22A25	eQTL_catalogue_fairfax_monocytes_naive eQTL	0.0104821	0	1341
	FADS2	SLC22A25	eQTL_catalogue_braineac_putamen eQTL	0.00663838	0	1096
	FADS2	SLC22A25	MetaBrain_cortex eQTL	0.00381808	0	1409
	FADS2	SLC22A25	eQTL_catalogue_commonmind_dlpfc eQTL	0.00350194	0	1282
	FADS2	SLC22A25	eQTL_catalogue_kasela_tcells_cd8 eQTL	0.00307046	0	1296
	FADS2	SLC22A25	eQTL_catalogue_fairfax_monocytes_lps2 eQTL	0.00305001	0	1327
	FADS2	SLC22A25	eQTL_catalogue_kasela_tcells_cd4 eQTL	0.0030421	0	1299
	FADS2	SLC22A25	eQTL_catalogue_fairfax_monocytes_lps24 eQTL	0.00302423	0	1325
	FADS2	SLC22A25	eQTL_catalogue_cedar_monocytes eQTL	0.00296699	0	1329
	FADS2	SLC22A25	eQTL_catalogue_liver eQTL	0.00291535	0	1236
	FADS2	SLC22A25	eQTL_catalogue_fairfax_monocytes_ifn24 eQTL	0.00264265	0	1336
	FADS2	SLC22A25	eQTL_catalogue_liver sQTL	0.00263044	0	1268
	FADS2	SLC22A25	eQTL_catalogue_nucleus_accumbens eQTL	0.00247342	0	1232
	FADS2	SLC22A25	eQTL_catalogue_vagina eQTL	0.00242555	0	1192
	FADS2	SLC22A25	MetaBrain_spinalcord eQTL	0.00231198	0	1012
	FADS2	SLC22A25	MetaBrain_cerebellum eQTL	0.00204134	0	1267
	FADS2	SLC22A25	MetaBrain_hippocampus eQTL	0.00193864	0	969
	FADS2	SLC22A25	MetaBrain_basalganglia eQTL	0.00175566	0	992
	FADS2	SLC22A25	fujita_excitatory eQTL	0.00118347	0	782
	FADS2	SLC22A6	eQTL_catalogue_commonmind_dlpfc eQTL	0.00561995	0	2151
	FADS2	SLC22A6	eQTL_catalogue_fairfax_monocytes_ifn24 eQTL	0.00480491	0	2193
	FADS2	SLC22A6	eQTL_catalogue_young_microglia eQTL	0.00439117	0	1883
	FADS2	SLC22A6	eQTL_catalogue_fairfax_monocytes_lps24 eQTL	0.00400421	0	2182
	FADS2	SLC22A6	eQTL_catalogue_kasela_tcells_cd4 eQTL	0.00397209	0	2164
	FADS2	SLC22A6	eQTL_catalogue_kasela_tcells_cd8 eQTL	0.00393678	0	2153
	FADS2	SLC22A6	eQTL_catalogue_fairfax_monocytes_lps2 eQTL	0.00383145	0	2183
	FADS2	SLC22A6	eQTL_catalogue_fairfax_monocytes_naive eQTL	0.00378297	0	2201
	FADS2	SLC22A6	eQTL_catalogue_caudate eQTL	0.00365539	0	2088
	FADS2	SLC22A6	eQTL_catalogue_hypothalamus eQTL	0.00361443	0	2075
	FADS2	SLC22A6	eQTL_catalogue_spinal_cord eQTL	0.00347576	0	2003
	FADS2	SLC22A6	eQTL_catalogue_cedar_monocytes eQTL	0.0034566	0	2200
	FADS2	SLC22A6	eQTL_catalogue_cortex eQTL	0.00339238	0	2064
	FADS2	SLC22A6	eQTL_catalogue_anterior_cingulate_cortex eQTL	0.0033409	0	1963
	FADS2	SLC22A6	MetaBrain_cortex eQTL	0.00332728	0	2276
	FADS2	SLC22A6	eQTL_catalogue_cerebellar_hemisphere eQTL	0.00330875	0	2007
	FADS2	SLC22A6	eQTL_catalogue_cerebellum eQTL	0.00329461	0	2064
	FADS2	SLC22A6	eQTL_catalogue_pituitary eQTL	0.00322894	0	2117
	FADS2	SLC22A6	eQTL_catalogue_frontal_cortex eQTL	0.00320856	0	2022
	FADS2	SLC22A6	eQTL_catalogue_nucleus_accumbens eQTL	0.00311506	0	2082
	FADS2	SLC22A6	MetaBrain_cerebellum eQTL	0.0030876	0	2083
	FADS2	SLC22A6	eQTL_catalogue_hippocampus eQTL	0.00301683	0	2009
	FADS2	SLC22A6	eQTL_catalogue_putamen eQTL	0.00301324	0	2055
	FADS2	SLC22A6	eQTL_catalogue_amygdala eQTL	0.00288266	0	1945
	FADS2	SLC22A6	eQTL_catalogue_kidney eQTL	0.00280768	0	1781
	FADS2	SLC22A6	MetaBrain_spinalcord eQTL	0.00277083	0	1741
	FADS2	SLC22A6	eQTL_catalogue_braineac_substantia_nigra eQTL	0.00268567	0	1675
	FADS2	SLC22A6	eQTL_catalogue_substantia_nigra eQTL	0.00268191	0	1906
	FADS2	SLC22A6	eQTL_catalogue_braineac_putamen eQTL	0.00264723	0	1880
	FADS2	SLC22A6	MetaBrain_basalganglia eQTL	0.00263466	0	1710
	FADS2	SLC22A6	MetaBrain_hippocampus eQTL	0.00261189	0	1681
	FADS2	SLC22A6	fujita_excitatory eQTL	0.00168076	0	1417
	FADS2	SLC22A6	kosoy_microglia eQTL	0.00154368	0	232
	FADS2	SLC22A8	eQTL_catalogue_commonmind_dlpfc eQTL	0.0176451	0	2047
	FADS2	SLC22A8	eQTL_catalogue_cortex eQTL	0.00744967	0	1962
	FADS2	SLC22A8	eQTL_catalogue_kasela_tcells_cd4 eQTL	0.00440379	0	2060
	FADS2	SLC22A8	eQTL_catalogue_fairfax_monocytes_lps24 eQTL	0.00398249	0	2078
	FADS2	SLC22A8	eQTL_catalogue_fairfax_monocytes_ifn24 eQTL	0.0037574	0	2089
	FADS2	SLC22A8	eQTL_catalogue_fairfax_monocytes_lps2 eQTL	0.00365825	0	2079
	FADS2	SLC22A8	eQTL_catalogue_fairfax_monocytes_naive eQTL	0.00349462	0	2097
	FADS2	SLC22A8	eQTL_catalogue_kasela_tcells_cd8 eQTL	0.00348277	0	2049
	FADS2	SLC22A8	eQTL_catalogue_cedar_monocytes eQTL	0.00346654	0	2091
	FADS2	SLC22A8	eQTL_catalogue_kidney eQTL	0.00298701	0	1689
	FADS2	SLC22A8	eQTL_catalogue_cerebellum eQTL	0.00297774	0	1962
	FADS2	SLC22A8	MetaBrain_basalganglia eQTL	0.00262082	0	1629
	FADS2	SLC22A8	MetaBrain_hippocampus eQTL	0.00255107	0	1601
	FADS2	SLC22A8	eQTL_catalogue_braineac_putamen eQTL	0.00245799	0	1788
	FADS2	SLC22A8	MetaBrain_spinalcord eQTL	0.00245765	0	1664
	FADS2	SLC22A8	MetaBrain_cerebellum eQTL	0.00243232	0	1985
	FADS2	SLC22A8	MetaBrain_cortex eQTL	0.00240572	0	2173
	FADS2	SLC22A8	eQTL_catalogue_braineac_substantia_nigra eQTL	0.00234899	0	1591
	FADS2	SLC22A8	fujita_excitatory eQTL	0.00159367	0	1333
	FADS2	SLC22A9	eQTL_catalogue_fairfax_monocytes_lps2 eQTL	0.0103592	0	903
	FADS2	SLC22A9	eQTL_catalogue_braineac_putamen eQTL	0.00367672	0	736
	FADS2	SLC22A9	eQTL_catalogue_kasela_tcells_cd8 eQTL	0.00345399	0	870
	FADS2	SLC22A9	eQTL_catalogue_liver eQTL	0.00273698	0	855
	FADS2	SLC22A9	eQTL_catalogue_putamen eQTL	0.00264834	0	848
	FADS2	SLC22A9	eQTL_catalogue_hypothalamus eQTL	0.00261282	0	853
	FADS2	SLC22A9	eQTL_catalogue_hippocampus eQTL	0.00251673	0	810
	FADS2	SLC22A9	eQTL_catalogue_kasela_tcells_cd4 eQTL	0.00249554	0	870
	FADS2	SLC22A9	eQTL_catalogue_cedar_monocytes eQTL	0.0024366	0	895
	FADS2	SLC22A9	eQTL_catalogue_frontal_cortex eQTL	0.00240332	0	813
	FADS2	SLC22A9	eQTL_catalogue_anterior_cingulate_cortex eQTL	0.00236386	0	783
	FADS2	SLC22A9	eQTL_catalogue_fairfax_monocytes_lps24 eQTL	0.00229574	0	900
	FADS2	SLC22A9	eQTL_catalogue_commonmind_dlpfc eQTL	0.00223669	0	892
	FADS2	SLC22A9	MetaBrain_spinalcord eQTL	0.00223448	0	671
	FADS2	SLC22A9	eQTL_catalogue_braineac_substantia_nigra eQTL	0.00219966	0	579
	FADS2	SLC22A9	eQTL_catalogue_amygdala eQTL	0.00219142	0	785
	FADS2	SLC22A9	eQTL_catalogue_caudate eQTL	0.00215188	0	856
	FADS2	SLC22A9	fujita_excitatory eQTL	0.00214967	0	441
	FADS2	SLC22A9	eQTL_catalogue_testis eQTL	0.00202915	0	889
	FADS2	SLC22A9	eQTL_catalogue_cortex eQTL	0.00198707	0	834
	FADS2	SLC22A9	eQTL_catalogue_nucleus_accumbens eQTL	0.00197897	0	852
	FADS2	SLC22A9	eQTL_catalogue_fairfax_monocytes_naive eQTL	0.0018433	0	913
	FADS2	SLC22A9	eQTL_catalogue_fairfax_monocytes_ifn24 eQTL	0.00183347	0	912
	FADS2	SLC22A9	MetaBrain_cerebellum eQTL	0.0017648	0	867
	FADS2	SLC22A9	MetaBrain_cortex eQTL	0.00152242	0	973
	FADS2	SLC22A9	MetaBrain_hippocampus eQTL	0.00152026	0	634
	FADS2	SLC22A9	MetaBrain_basalganglia eQTL	0.001488	0	655
	FADS2	SLC3A2	NGI_male_CSF pQTL	0.0386315	0	5809
	FADS2	SLC3A2	NGI_all_CSF pQTL	0.0282615	0	3724
	FADS2	SLC3A2	eQTL_catalogue_pancreas eQTL	0.0216569	0	2453
	FADS2	SLC3A2	NGI_female_CSF pQTL	0.0182141	0	5817
	FADS2	SLC3A2	eQTLgen_blood eQTL	0.0101833	0	2570
	FADS2	SLC3A2	eQTL_catalogue_spleen eQTL	0.00998838	0	2375
	FADS2	SLC3A2	eQTL_catalogue_muscle sQTL	0.00968445	0	2474
	FADS2	SLC3A2	eQTL_catalogue_spleen sQTL	0.00953191	0	2343
	FADS2	SLC3A2	eQTL_catalogue_hypothalamus sQTL	0.00940141	0	2353
	FADS2	SLC3A2	eQTL_catalogue_tranverse_colon sQTL	0.0093545	0	2433
	FADS2	SLC3A2	eQTL_catalogue_pancreas sQTL	0.00920524	0	2420
	FADS2	SLC3A2	eQTL_catalogue_lung sQTL	0.00919831	0	2480
	FADS2	SLC3A2	eQTL_catalogue_anterior_cingulate_cortex sQTL	0.00918425	0	2234
	FADS2	SLC3A2	eQTL_catalogue_small_intestine sQTL	0.00911646	0	2305
	FADS2	SLC3A2	eQTL_catalogue_cerebellar_hemisphere sQTL	0.00911364	0	2290
	FADS2	SLC3A2	eQTL_catalogue_tibial_artery eQTL	0.00905986	0	2504
	FADS2	SLC3A2	eQTL_catalogue_cerebellum sQTL	0.0089943	0	2342
	FADS2	SLC3A2	eQTL_catalogue_esophagus_mucosa sQTL	0.00899253	0	2457
	FADS2	SLC3A2	eQTL_catalogue_commonmind_dlpfc sQTL	0.00890899	0	2435
	FADS2	SLC3A2	eQTL_catalogue_liver sQTL	0.0086563	0	2369
	FADS2	SLC3A2	eQTL_catalogue_cortex sQTL	0.00865315	0	2350
	FADS2	SLC3A2	eQTL_catalogue_salivary_gland sQTL	0.00845453	0	2244
	FADS2	SLC3A2	eQTL_catalogue_pituitary sQTL	0.00844821	0	2398
	FADS2	SLC3A2	eQTL_catalogue_adrenal_gland sQTL	0.00835912	0	2385
	FADS2	SLC3A2	eQTL_catalogue_prostate sQTL	0.00832744	0	2439
	FADS2	SLC3A2	eQTL_catalogue_vagina sQTL	0.00829714	0	2295
	FADS2	SLC3A2	eQTL_catalogue_esophagus_muscularis sQTL	0.00823243	0	2451
	FADS2	SLC3A2	eQTL_catalogue_lcl sQTL	0.00798192	0	2178
	FADS2	SLC3A2	eQTL_catalogue_sigmoid_colon sQTL	0.00790881	0	2454
	FADS2	SLC3A2	eQTL_catalogue_caudate sQTL	0.00784863	0	2369
	FADS2	SLC3A2	eQTL_catalogue_esophagus_gej sQTL	0.00774456	0	2441
	FADS2	SLC3A2	MetaBrain_cortex eQTL	0.00773589	0	2650
	FADS2	SLC3A2	eQTL_catalogue_testis sQTL	0.00724261	0	2458
	FADS2	SLC3A2	eQTL_catalogue_thyroid sQTL	0.00722787	0	2465
	FADS2	SLC3A2	eQTL_catalogue_ovary sQTL	0.00714892	0	2368
	FADS2	SLC3A2	eQTL_catalogue_frontal_cortex sQTL	0.00706255	0	2293
	FADS2	SLC3A2	eQTL_catalogue_fairfax_monocytes_naive eQTL	0.00701103	0	2547
	FADS2	SLC3A2	eQTL_catalogue_nucleus_accumbens sQTL	0.00701025	0	2361
	FADS2	SLC3A2	eQTL_catalogue_stomach sQTL	0.00691572	0	2437
	FADS2	SLC3A2	eQTL_catalogue_testis eQTL	0.00662679	0	2492
	FADS2	SLC3A2	eQTL_catalogue_substantia_nigra eQTL	0.0065485	0	2212
	FADS2	SLC3A2	eQTL_catalogue_coronary_artery eQTL	0.00642416	0	2424
	FADS2	SLC3A2	eQTL_catalogue_commonmind_dlpfc eQTL	0.0064237	0	2489
	FADS2	SLC3A2	eQTL_catalogue_prostate eQTL	0.00634241	0	2472
	FADS2	SLC3A2	eQTL_catalogue_stomach eQTL	0.00631341	0	2470
	FADS2	SLC3A2	eQTL_catalogue_nedelec_naive eQTL	0.00628106	0	1878
	FADS2	SLC3A2	eQTL_catalogue_cedar_monocytes eQTL	0.00627474	0	2558
	FADS2	SLC3A2	eQTL_catalogue_esophagus_muscularis eQTL	0.00621046	0	2503
	FADS2	SLC3A2	eQTL_catalogue_lcl eQTL	0.00608276	0	2227
	FADS2	SLC3A2	eQTL_catalogue_cerebellum eQTL	0.00602744	0	2393
	FADS2	SLC3A2	eQTL_catalogue_cortex eQTL	0.0059609	0	2403
	FADS2	SLC3A2	eQTL_catalogue_adrenal_gland eQTL	0.00595281	0	2437
	FADS2	SLC3A2	eQTL_catalogue_vagina eQTL	0.0059425	0	2326
	FADS2	SLC3A2	eQTL_catalogue_esophagus_gej eQTL	0.00583543	0	2493
	FADS2	SLC3A2	eQTL_catalogue_caudate eQTL	0.00577761	0	2421
	FADS2	SLC3A2	eQTL_catalogue_kasela_tcells_cd4 eQTL	0.00574062	0	2524
	FADS2	SLC3A2	eQTL_catalogue_left_ventricle eQTL	0.00570127	0	2509
	FADS2	SLC3A2	eQTL_catalogue_lung eQTL	0.0056964	0	2513
	FADS2	SLC3A2	eQTL_catalogue_young_microglia eQTL	0.00568964	0	2204
	FADS2	SLC3A2	eQTL_catalogue_tibial_nerve eQTL	0.00568021	0	2505
	FADS2	SLC3A2	eQTL_catalogue_skin_non_exposed eQTL	0.00567095	0	2508
	FADS2	SLC3A2	eQTL_catalogue_nedelec_lysteria eQTL	0.00565996	0	1881
	FADS2	SLC3A2	eQTL_catalogue_pituitary eQTL	0.00564566	0	2451
	FADS2	SLC3A2	eQTL_catalogue_anterior_cingulate_cortex eQTL	0.0056206	0	2284
	FADS2	SLC3A2	eQTL_catalogue_fairfax_monocytes_lps2 eQTL	0.00557776	0	2528
	FADS2	SLC3A2	eQTL_catalogue_liver eQTL	0.00550945	0	2402
	FADS2	SLC3A2	eQTL_catalogue_kasela_tcells_cd8 eQTL	0.00550906	0	2512
	FADS2	SLC3A2	eQTL_catalogue_hippocampus eQTL	0.00546037	0	2328
	FADS2	SLC3A2	eQTL_catalogue_esophagus_mucosa eQTL	0.00541316	0	2509
	FADS2	SLC3A2	eQTL_catalogue_uterus eQTL	0.00541201	0	2249
	FADS2	SLC3A2	eQTL_catalogue_skin_exposed eQTL	0.00534212	0	2500
	FADS2	SLC3A2	eQTL_catalogue_fairfax_monocytes_lps24 eQTL	0.0053049	0	2527
	FADS2	SLC3A2	eQTL_catalogue_ovary eQTL	0.00526653	0	2400
	FADS2	SLC3A2	eQTL_catalogue_salivary_gland eQTL	0.00525793	0	2295
	FADS2	SLC3A2	eQTL_catalogue_nedelec_salmonella eQTL	0.00524589	0	1971
	FADS2	SLC3A2	eQTL_catalogue_tranverse_colon eQTL	0.00522132	0	2466
	FADS2	SLC3A2	eQTL_catalogue_adipose_visceral eQTL	0.00519792	0	2507
	FADS2	SLC3A2	eQTL_catalogue_small_intestine eQTL	0.00502449	0	2338
	FADS2	SLC3A2	eQTL_catalogue_aorta eQTL	0.00501901	0	2514
	FADS2	SLC3A2	eQTL_catalogue_fairfax_monocytes_ifn24 eQTL	0.00500495	0	2538
	FADS2	SLC3A2	eQTL_catalogue_blueprint_monocytes eQTL	0.00498163	0	2446
	FADS2	SLC3A2	eQTL_catalogue_spinal_cord eQTL	0.0049428	0	2321
	FADS2	SLC3A2	eQTL_catalogue_hypothalamus eQTL	0.00493175	0	2406
	FADS2	SLC3A2	eQTL_catalogue_putamen eQTL	0.00492548	0	2387
	FADS2	SLC3A2	eQTL_catalogue_sigmoid_colon eQTL	0.00487916	0	2487
	FADS2	SLC3A2	eQTL_catalogue_atrial_appendage eQTL	0.00480624	0	2492
	FADS2	SLC3A2	eQTL_catalogue_fibroblast eQTL	0.00479344	0	2500
	FADS2	SLC3A2	eQTL_catalogue_kidney eQTL	0.00476593	0	2055
	FADS2	SLC3A2	eQTL_catalogue_thyroid eQTL	0.00475062	0	2517
	FADS2	SLC3A2	eQTL_catalogue_amygdala eQTL	0.004741	0	2267
	FADS2	SLC3A2	MetaBrain_spinalcord eQTL	0.00473104	0	2020
	FADS2	SLC3A2	eQTL_catalogue_cerebellar_hemisphere eQTL	0.00471531	0	2343
	FADS2	SLC3A2	eQTL_catalogue_breast eQTL	0.004705	0	2496
	FADS2	SLC3A2	eQTL_catalogue_adipose eQTL	0.00465338	0	2502
	FADS2	SLC3A2	eQTL_catalogue_frontal_cortex eQTL	0.0046452	0	2345
	FADS2	SLC3A2	eQTL_catalogue_blood eQTL	0.00456516	0	2520
	FADS2	SLC3A2	eQTL_catalogue_nucleus_accumbens eQTL	0.0045599	0	2414
	FADS2	SLC3A2	eQTL_catalogue_braineac_putamen eQTL	0.00453582	0	2198
	FADS2	SLC3A2	eQTL_catalogue_quach_naive eQTL	0.00453391	0	1636
	FADS2	SLC3A2	eQTL_catalogue_quach_LPS eQTL	0.00448647	0	1648
	FADS2	SLC3A2	MetaBrain_basalganglia eQTL	0.00446101	0	2008
	FADS2	SLC3A2	eQTL_catalogue_quach_Pam3CSK4 eQTL	0.00443169	0	1586
	FADS2	SLC3A2	MetaBrain_hippocampus eQTL	0.00442804	0	1977
	FADS2	SLC3A2	eQTL_catalogue_braineac_substantia_nigra eQTL	0.00439214	0	1961
	FADS2	SLC3A2	MetaBrain_cerebellum eQTL	0.00437227	0	2417
	FADS2	SLC3A2	eQTL_catalogue_muscle eQTL	0.00436639	0	2507
	FADS2	SLC3A2	eQTL_catalogue_quach_R848 eQTL	0.00417019	0	1589
	FADS2	SLC3A2	fujita_oligodendrocytes eQTL	0.00403763	0	1679
	FADS2	SLC3A2	fujita_astrocytes eQTL	0.00395222	0	1679
	FADS2	SLC3A2	fujita_excitatory eQTL	0.00393444	0	1679
	FADS2	SLC3A2	eQTL_catalogue_quach_IAV eQTL	0.00393071	0	1632
	FADS2	SLC3A2	fujita_microglia eQTL	0.0037039	0	1679
	FADS2	SLC3A2	fujita_inhibitory eQTL	0.00370093	0	1679
	FADS2	SLC3A2	fujita_endothelial eQTL	0.00361352	0	1679
	FADS2	SLC3A2	fujita_opc eQTL	0.00339857	0	1679
	FADS2	SLC3A2	wingo_female_DLPFC eQTL	0.00221567	0	442
	FADS2	SLC3A2	kosoy_microglia eQTL	0.00176544	0	434
	FADS2	SLC3A2	wingo_male_DLPFC pQTL	0.00134867	0	442
	FADS2	SLC3A2	wingo_both_DLPFC eQTL	0.00134866	0	442
	FADS2	SLC3A2	wingo_male_DLPFC eQTL	0.00128659	0	442
	FADS2	SLC3A2	wingo_both_DLPFC pQTL	0.00102066	0	442
	FADS2	SLC3A2	ARIC_blood pQTL	0.00101963	0	888
	FADS2	SLC3A2	wingo_female_DLPFC pQTL	0.000951336	0	442
	FADS2	SNHG1	eQTL_catalogue_atrial_appendage eQTL	0.020665	0	2492
	FADS2	SNHG1	wingo_female_DLPFC eQTL	0.00829935	0.0198617	447
	FADS2	SNHG1	wingo_male_DLPFC eQTL	0.00248527	0.0196608	447
	FADS2	SNHG1	wingo_both_DLPFC eQTL	0.0074524	0.0188497	447
	FADS2	SNHG1	eQTL_catalogue_quach_R848 eQTL	0.0112435	0	1589
	FADS2	SNHG1	eQTL_catalogue_quach_LPS eQTL	0.00919236	0	1648
	FADS2	SNHG1	eQTL_catalogue_tibial_nerve eQTL	0.00900942	0	2505
	FADS2	SNHG1	eQTL_catalogue_lcl eQTL	0.00768607	0	2227
	FADS2	SNHG1	eQTL_catalogue_muscle eQTL	0.00706033	0	2507
	FADS2	SNHG1	eQTL_catalogue_commonmind_dlpfc eQTL	0.00703494	0	2489
	FADS2	SNHG1	eQTL_catalogue_stomach eQTL	0.00698224	0	2470
	FADS2	SNHG1	eQTL_catalogue_salivary_gland eQTL	0.00686815	0	2295
	FADS2	SNHG1	eQTL_catalogue_cerebellum eQTL	0.00683786	0	2393
	FADS2	SNHG1	eQTLgen_blood eQTL	0.0066808	0	2625
	FADS2	SNHG1	kosoy_microglia eQTL	0.00624407	0.00663961	434
	FADS2	SNHG1	eQTL_catalogue_kasela_tcells_cd8 eQTL	0.00653848	0	2512
	FADS2	SNHG1	eQTL_catalogue_anterior_cingulate_cortex eQTL	0.00649819	0	2284
	FADS2	SNHG1	eQTL_catalogue_esophagus_gej eQTL	0.00645025	0	2493
	FADS2	SNHG1	eQTL_catalogue_cortex eQTL	0.00625949	0	2403
	FADS2	SNHG1	eQTL_catalogue_hypothalamus eQTL	0.00615008	0	2406
	FADS2	SNHG1	eQTL_catalogue_spleen eQTL	0.00604658	0	2375
	FADS2	SNHG1	eQTL_catalogue_prostate eQTL	0.00598925	0	2472
	FADS2	SNHG1	eQTL_catalogue_lung eQTL	0.00598292	0	2513
	FADS2	SNHG1	eQTL_catalogue_young_microglia eQTL	0.00597082	0	2204
	FADS2	SNHG1	eQTL_catalogue_fairfax_monocytes_naive eQTL	0.00593317	0	2547
	FADS2	SNHG1	eQTL_catalogue_nedelec_naive eQTL	0.00580826	0	1878
	FADS2	SNHG1	eQTL_catalogue_fairfax_monocytes_lps2 eQTL	0.00578512	0	2528
	FADS2	SNHG1	eQTL_catalogue_adipose_visceral eQTL	0.00576425	0	2507
	FADS2	SNHG1	eQTL_catalogue_quach_Pam3CSK4 eQTL	0.00572197	0	1586
	FADS2	SNHG1	eQTL_catalogue_fairfax_monocytes_lps24 eQTL	0.00572096	0	2527
	FADS2	SNHG1	eQTL_catalogue_skin_non_exposed eQTL	0.00567867	0	2508
	FADS2	SNHG1	eQTL_catalogue_liver eQTL	0.00564353	0	2402
	FADS2	SNHG1	eQTL_catalogue_caudate eQTL	0.00561535	0	2421
	FADS2	SNHG1	eQTL_catalogue_sigmoid_colon eQTL	0.00561483	0	2487
	FADS2	SNHG1	eQTL_catalogue_left_ventricle eQTL	0.00552291	0	2509
	FADS2	SNHG1	eQTL_catalogue_spinal_cord eQTL	0.00551234	0	2321
	FADS2	SNHG1	eQTL_catalogue_nedelec_salmonella eQTL	0.00549919	0	1971
	FADS2	SNHG1	eQTL_catalogue_hippocampus eQTL	0.00549293	0	2328
	FADS2	SNHG1	eQTL_catalogue_tranverse_colon eQTL	0.00545347	0	2466
	FADS2	SNHG1	eQTL_catalogue_fairfax_monocytes_ifn24 eQTL	0.00544361	0	2538
	FADS2	SNHG1	eQTL_catalogue_quach_naive eQTL	0.00543448	0	1636
	FADS2	SNHG1	eQTL_catalogue_ovary eQTL	0.00540736	0	2400
	FADS2	SNHG1	eQTL_catalogue_kasela_tcells_cd4 eQTL	0.00535865	0	2524
	FADS2	SNHG1	eQTL_catalogue_thyroid eQTL	0.00530877	0	2517
	FADS2	SNHG1	eQTL_catalogue_nucleus_accumbens eQTL	0.00527873	0	2414
	FADS2	SNHG1	eQTL_catalogue_esophagus_muscularis eQTL	0.0052735	0	2503
	FADS2	SNHG1	eQTL_catalogue_breast eQTL	0.00521499	0	2496
	FADS2	SNHG1	eQTL_catalogue_testis eQTL	0.00518746	0	2492
	FADS2	SNHG1	eQTL_catalogue_putamen eQTL	0.00518652	0	2387
	FADS2	SNHG1	eQTL_catalogue_cedar_monocytes eQTL	0.00517511	0	2558
	FADS2	SNHG1	eQTL_catalogue_frontal_cortex eQTL	0.00516531	0	2345
	FADS2	SNHG1	eQTL_catalogue_blood eQTL	0.00513866	0	2520
	FADS2	SNHG1	eQTL_catalogue_blueprint_monocytes eQTL	0.00512487	0	2446
	FADS2	SNHG1	eQTL_catalogue_coronary_artery eQTL	0.00508291	0	2424
	FADS2	SNHG1	eQTL_catalogue_small_intestine eQTL	0.00507302	0	2338
	FADS2	SNHG1	eQTL_catalogue_adrenal_gland eQTL	0.00502457	0	2437
	FADS2	SNHG1	eQTL_catalogue_amygdala eQTL	0.0049635	0	2267
	FADS2	SNHG1	eQTL_catalogue_aorta eQTL	0.00491397	0	2514
	FADS2	SNHG1	eQTL_catalogue_quach_IAV eQTL	0.00488419	0	1632
	FADS2	SNHG1	eQTL_catalogue_tibial_artery eQTL	0.00488012	0	2504
	FADS2	SNHG1	eQTL_catalogue_fibroblast eQTL	0.00487979	0	2500
	FADS2	SNHG1	eQTL_catalogue_pancreas eQTL	0.00485747	0	2453
	FADS2	SNHG1	eQTL_catalogue_adipose eQTL	0.00481281	0	2502
	FADS2	SNHG1	eQTL_catalogue_vagina eQTL	0.00480559	0	2326
	FADS2	SNHG1	eQTL_catalogue_cerebellar_hemisphere eQTL	0.00478538	0	2343
	FADS2	SNHG1	eQTL_catalogue_pituitary eQTL	0.00477101	0	2451
	FADS2	SNHG1	eQTL_catalogue_nedelec_lysteria eQTL	0.00476645	0	1881
	FADS2	SNHG1	eQTL_catalogue_skin_exposed eQTL	0.00475611	0	2500
	FADS2	SNHG1	eQTL_catalogue_kidney eQTL	0.00474746	0	2055
	FADS2	SNHG1	eQTL_catalogue_substantia_nigra eQTL	0.0047241	0	2212
	FADS2	SNHG1	eQTL_catalogue_braineac_putamen eQTL	0.00471687	0	2198
	FADS2	SNHG1	eQTL_catalogue_braineac_substantia_nigra eQTL	0.00465945	0	1961
	FADS2	SNHG1	eQTL_catalogue_uterus eQTL	0.00462046	0	2249
	FADS2	SNHG1	eQTL_catalogue_esophagus_mucosa eQTL	0.00451539	0	2509
	FADS2	SNHG1	fujita_microglia eQTL	0.00395581	0	1679
	FADS2	SNHG1	fujita_excitatory eQTL	0.00384317	0	1679
	FADS2	SNHG1	fujita_oligodendrocytes eQTL	0.00378221	0	1679
	FADS2	SNHG1	fujita_inhibitory eQTL	0.0033562	0	1679
	FADS2	SNHG1	fujita_astrocytes eQTL	0.00304806	0	1679
	FADS2	SNORD30	kosoy_microglia eQTL	0.00121045	0	512
	FADS2	SPINDOC	fujita_oligodendrocytes eQTL	0.000118507	0.00151704	11
	FADS2	SPINDOC	eQTL_catalogue_thyroid eQTL	0.000195403	0	92
	FADS2	SPINDOC	eQTL_catalogue_fairfax_monocytes_lps24 eQTL	0.000186963	0	90
	FADS2	SPINDOC	eQTL_catalogue_tranverse_colon eQTL	0.00015681	0	90
	FADS2	SPINDOC	eQTL_catalogue_testis eQTL	0.000156191	0	89
	FADS2	SPINDOC	eQTL_catalogue_quach_Pam3CSK4 eQTL	0.00015113	0	66
	FADS2	SPINDOC	eQTL_catalogue_substantia_nigra eQTL	0.000144679	0	78
	FADS2	SPINDOC	eQTL_catalogue_quach_R848 eQTL	0.000144264	0	67
	FADS2	SPINDOC	MetaBrain_cortex eQTL	0.00014315	0	94
	FADS2	SPINDOC	eQTL_catalogue_muscle eQTL	0.000142463	0	91
	FADS2	SPINDOC	MetaBrain_cerebellum eQTL	0.000139178	0	88
	FADS2	SPINDOC	eQTL_catalogue_prostate eQTL	0.000138996	0	85
	FADS2	SPINDOC	eQTL_catalogue_pancreas eQTL	0.000129789	0	89
	FADS2	SPINDOC	eQTL_catalogue_kasela_tcells_cd4 eQTL	0.000127296	0	89
	FADS2	SPINDOC	eQTL_catalogue_fibroblast eQTL	0.000124042	0	90
	FADS2	SPINDOC	eQTL_catalogue_lung eQTL	0.000123019	0	90
	FADS2	SPINDOC	eQTL_catalogue_cedar_monocytes eQTL	0.000122021	0	95
	FADS2	SPINDOC	eQTL_catalogue_tibial_artery eQTL	0.000119402	0	91
	FADS2	SPINDOC	eQTL_catalogue_small_intestine eQTL	0.000118764	0	88
	FADS2	SPINDOC	eQTL_catalogue_tibial_nerve eQTL	0.000118401	0	91
	FADS2	SPINDOC	eQTL_catalogue_coronary_artery eQTL	0.000118057	0	85
	FADS2	SPINDOC	eQTL_catalogue_fairfax_monocytes_ifn24 eQTL	0.000117753	0	90
	FADS2	SPINDOC	eQTL_catalogue_atrial_appendage eQTL	0.000116462	0	90
	FADS2	SPINDOC	eQTL_catalogue_liver eQTL	0.000115806	0	85
	FADS2	SPINDOC	eQTL_catalogue_esophagus_gej eQTL	0.00011545	0	88
	FADS2	SPINDOC	eQTL_catalogue_breast eQTL	0.000115336	0	92
	FADS2	SPINDOC	eQTL_catalogue_sigmoid_colon eQTL	0.000113982	0	91
	FADS2	SPINDOC	eQTL_catalogue_aorta eQTL	0.00011385	0	92
	FADS2	SPINDOC	eQTL_catalogue_adipose eQTL	0.000112923	0	90
	FADS2	SPINDOC	eQTL_catalogue_skin_non_exposed eQTL	0.000111951	0	91
	FADS2	SPINDOC	eQTL_catalogue_stomach eQTL	0.000111563	0	89
	FADS2	SPINDOC	eQTL_catalogue_kasela_tcells_cd8 eQTL	0.000110332	0	89
	FADS2	SPINDOC	eQTL_catalogue_adrenal_gland eQTL	0.000110326	0	83
	FADS2	SPINDOC	eQTL_catalogue_spleen eQTL	0.000108932	0	84
	FADS2	SPINDOC	eQTL_catalogue_adipose_visceral eQTL	0.000108339	0	90
	FADS2	SPINDOC	eQTL_catalogue_esophagus_muscularis eQTL	0.000107803	0	89
	FADS2	SPINDOC	eQTL_catalogue_ovary eQTL	0.000106953	0	86
	FADS2	SPINDOC	eQTL_catalogue_caudate eQTL	0.000106759	0	87
	FADS2	SPINDOC	eQTL_catalogue_skin_exposed eQTL	0.000105858	0	93
	FADS2	SPINDOC	eQTL_catalogue_fairfax_monocytes_lps2 eQTL	0.00010548	0	88
	FADS2	SPINDOC	eQTL_catalogue_cerebellum eQTL	0.000104738	0	88
	FADS2	SPINDOC	eQTL_catalogue_putamen eQTL	0.000104652	0	86
	FADS2	SPINDOC	eQTL_catalogue_blood eQTL	0.000104568	0	91
	FADS2	SPINDOC	eQTL_catalogue_esophagus_mucosa eQTL	0.000104399	0	92
	FADS2	SPINDOC	eQTL_catalogue_pituitary eQTL	0.000104148	0	88
	FADS2	SPINDOC	eQTL_catalogue_cortex eQTL	0.000103676	0	86
	FADS2	SPINDOC	eQTL_catalogue_commonmind_dlpfc eQTL	0.000102039	0	94
	FADS2	SPINDOC	eQTL_catalogue_left_ventricle eQTL	0.000101658	0	90
	FADS2	SPINDOC	eQTL_catalogue_fairfax_monocytes_naive eQTL	0.000100643	0	91
	FADS2	SPINDOC	eQTL_catalogue_hypothalamus eQTL	9.93555392652166e-05	0	85
	FADS2	SPINDOC	eQTL_catalogue_quach_LPS eQTL	9.92181173646389e-05	0	69
	FADS2	SPINDOC	eQTL_catalogue_salivary_gland eQTL	9.90634134244635e-05	0	82
	FADS2	SPINDOC	eQTL_catalogue_cerebellar_hemisphere eQTL	9.85178686652471e-05	0	81
	FADS2	SPINDOC	eQTL_catalogue_quach_naive eQTL	9.73233768745928e-05	0	70
	FADS2	SPINDOC	eQTL_catalogue_amygdala eQTL	9.71247794158794e-05	0	80
	FADS2	SPINDOC	eQTL_catalogue_blueprint_monocytes eQTL	9.65542809546168e-05	0	90
	FADS2	SPINDOC	eQTL_catalogue_nedelec_salmonella eQTL	9.65261305669197e-05	0	80
	FADS2	SPINDOC	eQTL_catalogue_uterus eQTL	9.31169958732196e-05	0	80
	FADS2	SPINDOC	eQTL_catalogue_lcl eQTL	9.20930035452679e-05	0	80
	FADS2	SPINDOC	MetaBrain_spinalcord eQTL	9.19170046609489e-05	0	68
	FADS2	SPINDOC	eQTL_catalogue_quach_IAV eQTL	8.89306457817301e-05	0	69
	FADS2	SPINDOC	eQTL_catalogue_nucleus_accumbens eQTL	8.78480617783349e-05	0	83
	FADS2	SPINDOC	fujita_inhibitory eQTL	1.52856198090194e-05	8.42414721097601e-05	11
	FADS2	SPINDOC	eQTL_catalogue_vagina eQTL	8.4083492637637e-05	0	81
	FADS2	SPINDOC	eQTL_catalogue_anterior_cingulate_cortex eQTL	8.28545333491689e-05	0	79
	FADS2	SPINDOC	eQTL_catalogue_hippocampus eQTL	8.01589373291558e-05	0	79
	FADS2	SPINDOC	eQTL_catalogue_spinal_cord eQTL	8.01520045002813e-05	0	80
	FADS2	SPINDOC	eQTL_catalogue_kidney eQTL	7.84804383533094e-05	0	72
	FADS2	SPINDOC	eQTL_catalogue_frontal_cortex eQTL	7.76090161754493e-05	0	81
	FADS2	SPINDOC	eQTL_catalogue_nedelec_lysteria eQTL	7.62473808909431e-05	0	75
	FADS2	SPINDOC	eQTL_catalogue_nedelec_naive eQTL	7.12206069243573e-05	0	73
	FADS2	SPINDOC	MetaBrain_hippocampus eQTL	6.76328566060818e-05	0	62
	FADS2	SPINDOC	eQTL_catalogue_braineac_putamen eQTL	6.75070955760709e-05	0	78
	FADS2	SPINDOC	fujita_excitatory eQTL	1.14633644325352e-05	6.31425281919662e-05	11
	FADS2	SPINDOC	eQTL_catalogue_braineac_substantia_nigra eQTL	5.92378529095005e-05	0	73
	FADS2	SPINDOC	MetaBrain_basalganglia eQTL	5.81400278251906e-05	0	63
	FADS2	SPINDOC	eQTL_catalogue_young_microglia eQTL	3.78372992694918e-05	0	29
	FADS2	SPINDOC	fujita_astrocytes eQTL	8.09999190521642e-06	0	11
	FADS2	STX5	eQTL_catalogue_anterior_cingulate_cortex eQTL	0.0657921	0.0987655	2351
	FADS2	STX5	eQTL_catalogue_putamen eQTL	0.0902222	0	2455
	FADS2	STX5	eQTL_catalogue_nucleus_accumbens eQTL	0.0607428	0	2482
	FADS2	STX5	eQTL_catalogue_lung eQTL	0.0434903	0	2583
	FADS2	STX5	eQTL_catalogue_vagina eQTL	0.0413301	0	2394
	FADS2	STX5	MetaBrain_spinalcord eQTL	0.0373903	0	2085
	FADS2	STX5	eQTL_catalogue_tibial_nerve eQTL	0.0371865	0	2575
	FADS2	STX5	eQTL_catalogue_substantia_nigra eQTL	0.0369673	0	2277
	FADS2	STX5	eQTL_catalogue_nedelec_salmonella eQTL	0.0359023	0	2036
	FADS2	STX5	eQTL_catalogue_lcl eQTL	0.0348891	0	2291
	FADS2	STX5	eQTL_catalogue_braineac_putamen eQTL	0.0342723	0	2262
	FADS2	STX5	eQTL_catalogue_esophagus_mucosa eQTL	0.0342298	0	2579
	FADS2	STX5	eQTL_catalogue_fairfax_monocytes_ifn24 eQTL	0.0340329	0	2606
	FADS2	STX5	eQTL_catalogue_nedelec_naive eQTL	0.0334566	0	1940
	FADS2	STX5	eQTL_catalogue_esophagus_gej eQTL	0.0333795	0	2562
	FADS2	STX5	eQTL_catalogue_thyroid eQTL	0.032724	0	2587
	FADS2	STX5	eQTL_catalogue_nedelec_lysteria eQTL	0.0326691	0	1942
	FADS2	STX5	eQTL_catalogue_ovary eQTL	0.0326289	0	2468
	FADS2	STX5	MetaBrain_hippocampus eQTL	0.0325976	0	2041
	FADS2	STX5	eQTL_catalogue_salivary_gland eQTL	0.0325594	0	2361
	FADS2	STX5	eQTL_catalogue_liver eQTL	0.0321666	0	2471
	FADS2	STX5	eQTL_catalogue_kasela_tcells_cd4 eQTL	0.0321653	0	2595
	FADS2	STX5	eQTL_catalogue_hypothalamus eQTL	0.0320674	0	2474
	FADS2	STX5	eQTL_catalogue_skin_exposed eQTL	0.0318717	0	2570
	FADS2	STX5	eQTL_catalogue_caudate eQTL	0.0317235	0	2490
	FADS2	STX5	eQTL_catalogue_quach_LPS eQTL	0.0315734	0	1706
	FADS2	STX5	eQTL_catalogue_quach_R848 eQTL	0.0310845	0	1644
	FADS2	STX5	eQTL_catalogue_pancreas eQTL	0.0310088	0	2522
	FADS2	STX5	eQTL_catalogue_left_ventricle eQTL	0.0307085	0.0168231	2579
	FADS2	STX5	eQTL_catalogue_spinal_cord eQTL	0.0300542	0	2388
	FADS2	STX5	eQTL_catalogue_cortex eQTL	0.0300218	0	2471
	FADS2	STX5	eQTL_catalogue_young_microglia eQTL	0.029738	0	2265
	FADS2	STX5	MetaBrain_basalganglia eQTL	0.0296466	0	2071
	FADS2	STX5	eQTL_catalogue_amygdala eQTL	0.0293508	0	2334
	FADS2	STX5	eQTL_catalogue_fairfax_monocytes_lps24 eQTL	0.0292419	0	2591
	FADS2	STX5	eQTL_catalogue_hippocampus eQTL	0.0289004	0	2395
	FADS2	STX5	eQTL_catalogue_uterus eQTL	0.0288842	0	2314
	FADS2	STX5	eQTL_catalogue_fairfax_monocytes_lps2 eQTL	0.0288343	0	2592
	FADS2	STX5	eQTL_catalogue_kidney eQTL	0.0286095	0.0124374	2117
	FADS2	STX5	MetaBrain_cerebellum eQTL	0.0285593	0	2488
	FADS2	STX5	eQTL_catalogue_frontal_cortex eQTL	0.0282888	0.0145216	2413
	FADS2	STX5	eQTL_catalogue_pituitary eQTL	0.0282415	0	2519
	FADS2	STX5	eQTL_catalogue_adrenal_gland eQTL	0.027797	0	2507
	FADS2	STX5	eQTL_catalogue_small_intestine eQTL	0.0275614	0	2405
	FADS2	STX5	eQTL_catalogue_kasela_tcells_cd8 eQTL	0.0275592	0	2583
	FADS2	STX5	eQTL_catalogue_quach_IAV eQTL	0.027457	0	1690
	FADS2	STX5	eQTL_catalogue_fibroblast eQTL	0.0272059	0	2570
	FADS2	STX5	eQTL_catalogue_tibial_artery eQTL	0.026948	0	2574
	FADS2	STX5	eQTL_catalogue_prostate eQTL	0.0266274	0	2542
	FADS2	STX5	eQTL_catalogue_blueprint_monocytes eQTL	0.0265437	0	2519
	FADS2	STX5	eQTL_catalogue_spleen eQTL	0.0263937	0	2443
	FADS2	STX5	eQTL_catalogue_fairfax_monocytes_naive eQTL	0.026165	0	2610
	FADS2	STX5	eQTL_catalogue_cedar_monocytes eQTL	0.0260603	0	2630
	FADS2	STX5	eQTL_catalogue_coronary_artery eQTL	0.0260274	0	2494
	FADS2	STX5	eQTL_catalogue_quach_Pam3CSK4 eQTL	0.0258153	0	1642
	FADS2	STX5	eQTL_catalogue_quach_naive eQTL	0.0256753	0	1691
	FADS2	STX5	eQTL_catalogue_blood eQTL	0.0247448	0	2590
	FADS2	STX5	eQTL_catalogue_cerebellum eQTL	0.0247165	0	2461
	FADS2	STX5	eQTL_catalogue_atrial_appendage eQTL	0.02459	0	2562
	FADS2	STX5	eQTL_catalogue_aorta eQTL	0.0242427	0	2584
	FADS2	STX5	eQTL_catalogue_sigmoid_colon eQTL	0.0241737	0	2556
	FADS2	STX5	eQTL_catalogue_stomach eQTL	0.0240263	0.00730204	2540
	FADS2	STX5	eQTL_catalogue_tranverse_colon eQTL	0.0239784	0	2536
	FADS2	STX5	eQTL_catalogue_skin_non_exposed eQTL	0.0239731	0	2578
	FADS2	STX5	eQTL_catalogue_breast eQTL	0.0236949	0	2566
	FADS2	STX5	eQTL_catalogue_esophagus_muscularis eQTL	0.0235841	0	2573
	FADS2	STX5	eQTL_catalogue_adipose_visceral eQTL	0.0235546	0	2577
	FADS2	STX5	eQTL_catalogue_commonmind_dlpfc eQTL	0.0229637	0	2560
	FADS2	STX5	eQTL_catalogue_cerebellar_hemisphere eQTL	0.0219341	0	2410
	FADS2	STX5	eQTL_catalogue_adipose eQTL	0.0214907	0	2572
	FADS2	STX5	eQTL_catalogue_muscle eQTL	0.0202342	0	2577
	FADS2	STX5	eQTL_catalogue_testis eQTL	0.0189598	0.0119209	2562
	FADS2	STX5	MetaBrain_cortex eQTL	0.0165668	0	2722
	FADS2	STX5	fujita_oligodendrocytes eQTL	0.0159764	0	1721
	FADS2	STX5	fujita_excitatory eQTL	0.0147337	0	1721
	FADS2	STX5	eQTL_catalogue_braineac_substantia_nigra eQTL	0.0127406	0	2003
	FADS2	STX5	UKB_blood pQTL	0.00997435	0	6650
	FADS2	STX5	fujita_opc eQTL	0.00987782	0	1721
	FADS2	STX5	fujita_astrocytes eQTL	0.00835732	0	1721
	FADS2	STX5	fujita_inhibitory eQTL	0.00824366	0	1721
	FADS2	STX5	fujita_microglia eQTL	0.00821193	0	1721
	FADS2	STX5	wingo_male_DLPFC eQTL	0.00180488	0.00528356	573
	FADS2	STX5	wingo_both_DLPFC eQTL	0.00129997	0.0047465	573
	FADS2	STX5	eQTLgen_blood eQTL	0.0041316	0	2738
	FADS2	STX5	wingo_female_DLPFC pQTL	0.00302492	0	573
	FADS2	STX5	wingo_female_DLPFC eQTL	0.00201734	0	573
	FADS2	STX5	wingo_both_DLPFC pQTL	0.00154296	0	573
	FADS2	STX5	kosoy_microglia eQTL	0.00154125	0	478
	FADS2	STX5	wingo_male_DLPFC pQTL	0.00130444	0	573
	FADS2	STX5-DT	eQTL_catalogue_liver eQTL	0.0851263	0	2471
	FADS2	STX5-DT	eQTL_catalogue_nedelec_salmonella eQTL	0.0653523	0	2036
	FADS2	STX5-DT	eQTL_catalogue_putamen eQTL	0.0646462	0	2455
	FADS2	STX5-DT	eQTL_catalogue_hypothalamus eQTL	0.0568089	0	2474
	FADS2	STX5-DT	eQTL_catalogue_cerebellum eQTL	0.0482404	0	2461
	FADS2	STX5-DT	eQTL_catalogue_nedelec_naive eQTL	0.0380355	0	1940
	FADS2	STX5-DT	eQTL_catalogue_hippocampus eQTL	0.0371081	0	2395
	FADS2	STX5-DT	eQTL_catalogue_breast eQTL	0.0364133	0.0218384	2566
	FADS2	STX5-DT	eQTL_catalogue_lung eQTL	0.0362304	0	2583
	FADS2	STX5-DT	eQTL_catalogue_tranverse_colon eQTL	0.0346499	0	2536
	FADS2	STX5-DT	eQTL_catalogue_small_intestine eQTL	0.0332104	0	2405
	FADS2	STX5-DT	eQTL_catalogue_uterus eQTL	0.0324391	0	2314
	FADS2	STX5-DT	eQTL_catalogue_quach_Pam3CSK4 eQTL	0.0322714	0	1642
	FADS2	STX5-DT	eQTL_catalogue_amygdala eQTL	0.0319963	0	2334
	FADS2	STX5-DT	eQTL_catalogue_nedelec_lysteria eQTL	0.0318305	0	1942
	FADS2	STX5-DT	eQTL_catalogue_braineac_putamen eQTL	0.0318058	0	2262
	FADS2	STX5-DT	eQTL_catalogue_kidney eQTL	0.0311797	0	2117
	FADS2	STX5-DT	eQTL_catalogue_young_microglia eQTL	0.0307723	0	2265
	FADS2	STX5-DT	eQTL_catalogue_substantia_nigra eQTL	0.0303387	0	2277
	FADS2	STX5-DT	eQTL_catalogue_salivary_gland eQTL	0.0302247	0	2361
	FADS2	STX5-DT	eQTL_catalogue_coronary_artery eQTL	0.0300108	0	2494
	FADS2	STX5-DT	eQTL_catalogue_sigmoid_colon eQTL	0.0293725	0	2556
	FADS2	STX5-DT	eQTL_catalogue_skin_exposed eQTL	0.0289251	0	2570
	FADS2	STX5-DT	eQTL_catalogue_quach_LPS eQTL	0.0288803	0	1706
	FADS2	STX5-DT	eQTL_catalogue_anterior_cingulate_cortex eQTL	0.0288662	0	2351
	FADS2	STX5-DT	eQTL_catalogue_frontal_cortex eQTL	0.0287107	0	2413
	FADS2	STX5-DT	eQTL_catalogue_spinal_cord eQTL	0.0285469	0	2388
	FADS2	STX5-DT	eQTL_catalogue_prostate eQTL	0.0281558	0	2542
	FADS2	STX5-DT	eQTL_catalogue_tibial_nerve eQTL	0.0280466	0	2575
	FADS2	STX5-DT	eQTL_catalogue_vagina eQTL	0.0277151	0	2394
	FADS2	STX5-DT	eQTL_catalogue_lcl eQTL	0.0276761	0	2291
	FADS2	STX5-DT	eQTL_catalogue_blueprint_monocytes eQTL	0.0276054	0	2519
	FADS2	STX5-DT	eQTL_catalogue_cerebellar_hemisphere eQTL	0.02748	0	2410
	FADS2	STX5-DT	eQTL_catalogue_quach_naive eQTL	0.0272182	0	1691
	FADS2	STX5-DT	eQTL_catalogue_pituitary eQTL	0.0271942	0	2519
	FADS2	STX5-DT	eQTL_catalogue_esophagus_gej eQTL	0.0271884	0	2562
	FADS2	STX5-DT	eQTL_catalogue_caudate eQTL	0.0271634	0	2490
	FADS2	STX5-DT	eQTL_catalogue_stomach eQTL	0.0270722	0	2540
	FADS2	STX5-DT	eQTL_catalogue_spleen eQTL	0.0269582	0	2443
	FADS2	STX5-DT	eQTL_catalogue_pancreas eQTL	0.0269428	0	2522
	FADS2	STX5-DT	eQTL_catalogue_quach_IAV eQTL	0.0268181	0	1690
	FADS2	STX5-DT	eQTL_catalogue_muscle eQTL	0.0264917	0	2577
	FADS2	STX5-DT	eQTL_catalogue_cortex eQTL	0.0264764	0.00914645	2471
	FADS2	STX5-DT	eQTL_catalogue_testis eQTL	0.0263966	0	2562
	FADS2	STX5-DT	eQTL_catalogue_esophagus_muscularis eQTL	0.0261006	0	2573
	FADS2	STX5-DT	eQTL_catalogue_adrenal_gland eQTL	0.0256405	0	2507
	FADS2	STX5-DT	eQTL_catalogue_esophagus_mucosa eQTL	0.0256348	0	2579
	FADS2	STX5-DT	eQTL_catalogue_ovary eQTL	0.0255855	0.00714575	2468
	FADS2	STX5-DT	eQTL_catalogue_nucleus_accumbens eQTL	0.0252854	0	2482
	FADS2	STX5-DT	eQTL_catalogue_aorta eQTL	0.0250446	0.0111257	2584
	FADS2	STX5-DT	eQTL_catalogue_quach_R848 eQTL	0.0249284	0	1644
	FADS2	STX5-DT	eQTL_catalogue_thyroid eQTL	0.0239285	0	2587
	FADS2	STX5-DT	eQTL_catalogue_atrial_appendage eQTL	0.0238787	0	2562
	FADS2	STX5-DT	eQTL_catalogue_adipose eQTL	0.0235407	0.0145066	2572
	FADS2	STX5-DT	eQTL_catalogue_left_ventricle eQTL	0.0234391	0	2579
	FADS2	STX5-DT	eQTL_catalogue_adipose_visceral eQTL	0.0232273	0	2577
	FADS2	STX5-DT	eQTL_catalogue_blood eQTL	0.023069	0	2590
	FADS2	STX5-DT	eQTL_catalogue_fibroblast eQTL	0.0218665	0	2570
	FADS2	STX5-DT	eQTL_catalogue_commonmind_dlpfc eQTL	0.0217612	0	2560
	FADS2	STX5-DT	eQTL_catalogue_skin_non_exposed eQTL	0.0210134	0.010948	2578
	FADS2	STX5-DT	eQTL_catalogue_braineac_substantia_nigra eQTL	0.01818	0	2003
	FADS2	STX5-DT	eQTL_catalogue_tibial_artery eQTL	0.00949605	0.00690377	2574
	FADS2	STX5-DT	kosoy_microglia eQTL	0.00167619	0.00597661	351
	FADS2	SYT7	eQTL_catalogue_ovary eQTL	0.113205	0.112306	3958
	FADS2	SYT7	eQTL_catalogue_esophagus_gej eQTL	0.0780987	0	4199
	FADS2	SYT7	wingo_male_DLPFC pQTL	0.0648177	0	1298
	FADS2	SYT7	eQTL_catalogue_cortex eQTL	0.0522948	0.0188596	4046
	FADS2	SYT7	eQTL_catalogue_uterus eQTL	0.0483872	0	3698
	FADS2	SYT7	eQTL_catalogue_aorta eQTL	0.047346	0	4205
	FADS2	SYT7	eQTL_catalogue_putamen eQTL	0.045997	0	3997
	FADS2	SYT7	eQTL_catalogue_adipose eQTL	0.04	0	4224
	FADS2	SYT7	eQTL_catalogue_pituitary eQTL	0.0399329	0	4085
	FADS2	SYT7	eQTL_catalogue_spleen eQTL	0.0392281	0	3985
	FADS2	SYT7	eQTL_catalogue_adipose_visceral eQTL	0.0373863	0.0194828	4204
	FADS2	SYT7	eQTL_catalogue_left_ventricle eQTL	0.0371398	0	4209
	FADS2	SYT7	eQTL_catalogue_nucleus_accumbens eQTL	0.0360679	0	4050
	FADS2	SYT7	eQTL_catalogue_young_microglia eQTL	0.035547	0	3681
	FADS2	SYT7	eQTL_catalogue_amygdala eQTL	0.0354728	0	3725
	FADS2	SYT7	eQTL_catalogue_atrial_appendage eQTL	0.0354124	0	4183
	FADS2	SYT7	eQTL_catalogue_vagina eQTL	0.0353948	0	3828
	FADS2	SYT7	eQTL_catalogue_lung eQTL	0.0353586	0	4214
	FADS2	SYT7	eQTL_catalogue_prostate eQTL	0.0349635	0	4091
	FADS2	SYT7	eQTL_catalogue_sigmoid_colon eQTL	0.0345409	0	4162
	FADS2	SYT7	eQTL_catalogue_hypothalamus eQTL	0.0342367	0	4029
	FADS2	SYT7	eQTL_catalogue_tibial_nerve eQTL	0.0340122	0	4213
	FADS2	SYT7	eQTL_catalogue_adrenal_gland eQTL	0.0332885	0	4068
	FADS2	SYT7	eQTL_catalogue_kasela_tcells_cd8 eQTL	0.0332189	0	4030
	FADS2	SYT7	eQTL_catalogue_hippocampus eQTL	0.0330594	0	3865
	FADS2	SYT7	eQTL_catalogue_braineac_putamen eQTL	0.0330146	0	3446
	FADS2	SYT7	eQTL_catalogue_small_intestine eQTL	0.0329557	0	3893
	FADS2	SYT7	NGI_female_CSF pQTL	0.032735	0	5817
	FADS2	SYT7	eQTL_catalogue_anterior_cingulate_cortex eQTL	0.0326456	0	3791
	FADS2	SYT7	eQTL_catalogue_fairfax_monocytes_naive eQTL	0.0319432	0	4082
	FADS2	SYT7	eQTL_catalogue_fairfax_monocytes_lps24 eQTL	0.0318313	0	4058
	FADS2	SYT7	eQTL_catalogue_frontal_cortex eQTL	0.0317812	0	3938
	FADS2	SYT7	eQTL_catalogue_liver eQTL	0.0312299	0.0137241	4013
	FADS2	SYT7	eQTL_catalogue_substantia_nigra eQTL	0.0306213	0	3619
	FADS2	SYT7	eQTL_catalogue_pancreas eQTL	0.0305005	0	4130
	FADS2	SYT7	MetaBrain_spinalcord eQTL	0.030322	0	3302
	FADS2	SYT7	MetaBrain_hippocampus eQTL	0.0301873	0	3250
	FADS2	SYT7	eQTL_catalogue_spinal_cord eQTL	0.030153	0.01426	3838
	FADS2	SYT7	eQTL_catalogue_kidney eQTL	0.029956	0	3329
	FADS2	SYT7	MetaBrain_basalganglia eQTL	0.0298703	0	3291
	FADS2	SYT7	eQTL_catalogue_esophagus_mucosa eQTL	0.029487	0	4229
	FADS2	SYT7	eQTL_catalogue_nedelec_lysteria eQTL	0.0294142	0	3112
	FADS2	SYT7	eQTL_catalogue_tibial_artery eQTL	0.0285899	0	4215
	FADS2	SYT7	eQTL_catalogue_fairfax_monocytes_lps2 eQTL	0.0285061	0	4003
	FADS2	SYT7	eQTL_catalogue_kasela_tcells_cd4 eQTL	0.0283385	0	4054
	FADS2	SYT7	eQTL_catalogue_caudate eQTL	0.0281414	0	4075
	FADS2	SYT7	eQTL_catalogue_cerebellar_hemisphere eQTL	0.0277911	0.0073846	3938
	FADS2	SYT7	eQTL_catalogue_tranverse_colon eQTL	0.0277065	0	4174
	FADS2	SYT7	eQTL_catalogue_cedar_monocytes eQTL	0.0272404	0	4186
	FADS2	SYT7	eQTL_catalogue_salivary_gland eQTL	0.0271488	0	3793
	FADS2	SYT7	eQTL_catalogue_coronary_artery eQTL	0.0271018	0	4080
	FADS2	SYT7	eQTL_catalogue_fairfax_monocytes_ifn24 eQTL	0.027026	0	4048
	FADS2	SYT7	eQTL_catalogue_muscle eQTL	0.0266098	0.02195	4222
	FADS2	SYT7	eQTL_catalogue_fibroblast eQTL	0.0263518	0	4227
	FADS2	SYT7	eQTL_catalogue_thyroid eQTL	0.0260831	0	4234
	FADS2	SYT7	eQTL_catalogue_stomach eQTL	0.0254215	0	4131
	FADS2	SYT7	eQTL_catalogue_esophagus_muscularis eQTL	0.025073	0	4212
	FADS2	SYT7	eQTL_catalogue_testis eQTL	0.024753	0	4153
	FADS2	SYT7	wingo_female_DLPFC eQTL	0.0246089	0	1298
	FADS2	SYT7	eQTL_catalogue_skin_non_exposed eQTL	0.0245493	0	4205
	FADS2	SYT7	eQTL_catalogue_commonmind_dlpfc eQTL	0.0244791	0	4123
	FADS2	SYT7	eQTL_catalogue_skin_exposed eQTL	0.0236571	0	4197
	FADS2	SYT7	eQTL_catalogue_braineac_substantia_nigra eQTL	0.0225606	0	3041
	FADS2	SYT7	wingo_both_DLPFC pQTL	0.0166981	0.0197108	1298
	FADS2	SYT7	NGI_all_CSF pQTL	0.0187085	0	3723
	FADS2	SYT7	eQTL_catalogue_breast eQTL	0.0181694	0	4218
	FADS2	SYT7	kosoy_microglia eQTL	0.0161506	0.0178732	738
	FADS2	SYT7	NGI_male_CSF pQTL	0.017685	0	5809
	FADS2	SYT7	MetaBrain_cortex eQTL	0.0141481	0	4496
	FADS2	SYT7	wingo_male_DLPFC eQTL	0.0139163	0	1297
	FADS2	SYT7	fujita_oligodendrocytes eQTL	0.0135235	0	2751
	FADS2	SYT7	fujita_inhibitory eQTL	0.0129421	0	2751
	FADS2	SYT7	wingo_both_DLPFC eQTL	0.0126021	0	1297
	FADS2	SYT7	fujita_astrocytes eQTL	0.0121134	0	2751
	FADS2	SYT7	fujita_excitatory eQTL	0.0119419	0	2751
	FADS2	SYT7	ARIC_blood pQTL	0.0116676	0	1787
	FADS2	SYT7	eQTL_catalogue_cerebellum eQTL	0.0110375	0.00738863	4009
	FADS2	SYT7	wingo_female_DLPFC pQTL	0.00974658	0.00975649	1297
	FADS2	SYT7	MetaBrain_cerebellum eQTL	0.00277012	0.00717215	3973
	FADS2	TAF6L	MetaBrain_hippocampus eQTL	0.0858537	0.0485827	2104
	FADS2	TAF6L	eQTL_catalogue_tranverse_colon eQTL	0.0686254	0	2613
	FADS2	TAF6L	MetaBrain_spinalcord eQTL	0.0615301	0	2149
	FADS2	TAF6L	eQTL_catalogue_kidney eQTL	0.0580783	0	2179
	FADS2	TAF6L	eQTL_catalogue_vagina eQTL	0.0542371	0	2463
	FADS2	TAF6L	eQTL_catalogue_testis eQTL	0.0537863	0	2639
	FADS2	TAF6L	eQTL_catalogue_hippocampus eQTL	0.053622	0	2463
	FADS2	TAF6L	eQTL_catalogue_stomach eQTL	0.0502559	0	2619
	FADS2	TAF6L	eQTL_catalogue_ovary eQTL	0.0466251	0	2538
	FADS2	TAF6L	eQTL_catalogue_spinal_cord eQTL	0.0444472	0	2454
	FADS2	TAF6L	eQTL_catalogue_substantia_nigra eQTL	0.0420297	0	2336
	FADS2	TAF6L	eQTL_catalogue_adrenal_gland eQTL	0.0417331	0	2581
	FADS2	TAF6L	eQTL_catalogue_cerebellar_hemisphere eQTL	0.0409558	0	2478
	FADS2	TAF6L	eQTL_catalogue_small_intestine eQTL	0.0383764	0	2471
	FADS2	TAF6L	eQTL_catalogue_atrial_appendage eQTL	0.0382665	0.0206471	2638
	FADS2	TAF6L	eQTL_catalogue_thyroid eQTL	0.03815	0	2666
	FADS2	TAF6L	eQTL_catalogue_sigmoid_colon eQTL	0.0381258	0	2632
	FADS2	TAF6L	fujita_inhibitory eQTL	0.037857	0	1773
	FADS2	TAF6L	eQTL_catalogue_esophagus_muscularis eQTL	0.0374634	0	2650
	FADS2	TAF6L	eQTL_catalogue_anterior_cingulate_cortex eQTL	0.0371974	0	2421
	FADS2	TAF6L	eQTL_catalogue_uterus eQTL	0.0358079	0	2379
	FADS2	TAF6L	eQTL_catalogue_young_microglia eQTL	0.0352526	0	2327
	FADS2	TAF6L	eQTL_catalogue_nedelec_salmonella eQTL	0.0348425	0	2064
	FADS2	TAF6L	eQTL_catalogue_nedelec_lysteria eQTL	0.0347506	0.017507	1967
	FADS2	TAF6L	eQTL_catalogue_putamen eQTL	0.0343592	0	2525
	FADS2	TAF6L	eQTL_catalogue_quach_LPS eQTL	0.0340852	0	1726
	FADS2	TAF6L	eQTL_catalogue_caudate eQTL	0.0340443	0	2564
	FADS2	TAF6L	eQTL_catalogue_skin_exposed eQTL	0.0333164	0	2649
	FADS2	TAF6L	eQTL_catalogue_muscle eQTL	0.0329924	0	2655
	FADS2	TAF6L	eQTL_catalogue_braineac_putamen eQTL	0.0323094	0	2323
	FADS2	TAF6L	eQTL_catalogue_nedelec_naive eQTL	0.0321876	0	1965
	FADS2	TAF6L	eQTL_catalogue_fibroblast eQTL	0.0318638	0	2646
	FADS2	TAF6L	eQTL_catalogue_liver eQTL	0.0317543	0	2544
	FADS2	TAF6L	eQTL_catalogue_cortex eQTL	0.031737	0	2541
	FADS2	TAF6L	eQTL_catalogue_blood eQTL	0.0315053	0	2669
	FADS2	TAF6L	MetaBrain_basalganglia eQTL	0.031367	0	2128
	FADS2	TAF6L	eQTL_catalogue_spleen eQTL	0.0313536	0	2515
	FADS2	TAF6L	eQTL_catalogue_lcl eQTL	0.0306437	0.0140617	2354
	FADS2	TAF6L	eQTL_catalogue_left_ventricle eQTL	0.0306141	0	2657
	FADS2	TAF6L	eQTL_catalogue_quach_IAV eQTL	0.0305998	0	1709
	FADS2	TAF6L	eQTL_catalogue_salivary_gland eQTL	0.0305862	0	2411
	FADS2	TAF6L	eQTL_catalogue_coronary_artery eQTL	0.0304361	0	2570
	FADS2	TAF6L	eQTL_catalogue_quach_naive eQTL	0.0302885	0	1710
	FADS2	TAF6L	eQTL_catalogue_quach_Pam3CSK4 eQTL	0.0302775	0	1659
	FADS2	TAF6L	eQTL_catalogue_amygdala eQTL	0.0301955	0	2394
	FADS2	TAF6L	eQTL_catalogue_frontal_cortex eQTL	0.0301413	0	2482
	FADS2	TAF6L	eQTL_catalogue_esophagus_gej eQTL	0.029954	0	2640
	FADS2	TAF6L	eQTL_catalogue_prostate eQTL	0.029544	0	2594
	FADS2	TAF6L	eQTL_catalogue_quach_R848 eQTL	0.0289095	0	1661
	FADS2	TAF6L	eQTL_catalogue_hypothalamus eQTL	0.0287975	0	2546
	FADS2	TAF6L	eQTL_catalogue_pancreas eQTL	0.0287494	0	2596
	FADS2	TAF6L	eQTL_catalogue_cerebellum eQTL	0.028717	0	2532
	FADS2	TAF6L	eQTL_catalogue_esophagus_mucosa eQTL	0.0285652	0	2657
	FADS2	TAF6L	eQTL_catalogue_lung eQTL	0.0283122	0	2659
	FADS2	TAF6L	eQTL_catalogue_nucleus_accumbens eQTL	0.0282538	0	2553
	FADS2	TAF6L	eQTL_catalogue_blueprint_monocytes eQTL	0.0281939	0	2598
	FADS2	TAF6L	eQTL_catalogue_pituitary eQTL	0.027426	0	2592
	FADS2	TAF6L	eQTL_catalogue_breast eQTL	0.0272588	0	2644
	FADS2	TAF6L	eQTL_catalogue_aorta eQTL	0.0263798	0	2663
	FADS2	TAF6L	eQTL_catalogue_tibial_nerve eQTL	0.0261853	0	2652
	FADS2	TAF6L	MetaBrain_cerebellum eQTL	0.0260675	0	2563
	FADS2	TAF6L	eQTL_catalogue_braineac_substantia_nigra eQTL	0.0247607	0	2060
	FADS2	TAF6L	eQTL_catalogue_skin_non_exposed eQTL	0.0241465	0	2654
	FADS2	TAF6L	eQTL_catalogue_commonmind_dlpfc eQTL	0.0239027	0	2634
	FADS2	TAF6L	eQTL_catalogue_adipose_visceral eQTL	0.0237714	0	2656
	FADS2	TAF6L	eQTL_catalogue_tibial_artery eQTL	0.0232758	0	2652
	FADS2	TAF6L	eQTL_catalogue_adipose eQTL	0.0226394	0	2651
	FADS2	TAF6L	fujita_astrocytes eQTL	0.020164	0	1773
	FADS2	TAF6L	MetaBrain_cortex eQTL	0.0183513	0	2804
	FADS2	TAF6L	fujita_excitatory eQTL	0.0121009	0	1773
	FADS2	TAF6L	fujita_oligodendrocytes eQTL	0.0117912	0	1773
	FADS2	TAF6L	wingo_male_DLPFC pQTL	0.00271237	0.00718634	672
	FADS2	TAF6L	eQTLgen_blood eQTL	0.00450936	0	2797
	FADS2	TAF6L	wingo_both_DLPFC pQTL	0.00240285	0	672
	FADS2	TAF6L	wingo_female_DLPFC pQTL	0.00189041	0	672
	FADS2	TAF6L	wingo_male_DLPFC eQTL	0.00185269	0	672
	FADS2	TAF6L	kosoy_microglia eQTL	0.00140265	0	668
	FADS2	TAF6L	wingo_female_DLPFC eQTL	0.00136132	0	672
	FADS2	TAF6L	wingo_both_DLPFC eQTL	0.00105998	0	672
	FADS2	TCN1	NGI_male_CSF pQTL	0.0184225	0	5809
	FADS2	TCN1	NGI_all_CSF pQTL	0.0177894	0	3722
	FADS2	TCN1	NGI_female_CSF pQTL	0.0168156	0	5817
	FADS2	TCN1	UKB_blood pQTL	0.00848965	0.0118448	6650
	FADS2	TCN1	eQTL_catalogue_young_microglia eQTL	0.00158275	0.00765104	181
	FADS2	TCN1	MetaBrain_basalganglia eQTL	0.00275535	0.0032451	153
	FADS2	TCN1	eQTL_catalogue_fairfax_monocytes_ifn24 eQTL	0.00104156	0.00273723	206
	FADS2	TCN1	eQTL_catalogue_testis eQTL	0.00086629	0.00241366	199
	FADS2	TCN1	eQTL_catalogue_esophagus_muscularis eQTL	0.000616193	0.00196357	203
	FADS2	TCN1	eQTL_catalogue_cerebellar_hemisphere eQTL	0.000718215	0.00184855	199
	FADS2	TCN1	eQTL_catalogue_cortex eQTL	0.000695676	0.00176603	201
	FADS2	TCN1	eQTL_catalogue_pituitary eQTL	0.00062695	0.00170826	202
	FADS2	TCN1	eQTL_catalogue_uterus eQTL	0.00074094	0.00151336	173
	FADS2	TCN1	eQTL_catalogue_esophagus_mucosa eQTL	0.0011697	0	204
	FADS2	TCN1	eQTL_catalogue_cedar_monocytes eQTL	0.000941601	0	202
	FADS2	TCN1	eQTL_catalogue_fairfax_monocytes_lps2 eQTL	0.000870118	0	196
	FADS2	TCN1	eQTL_catalogue_putamen eQTL	0.000868687	0	198
	FADS2	TCN1	eQTL_catalogue_atrial_appendage eQTL	0.000790989	0	201
	FADS2	TCN1	eQTL_catalogue_substantia_nigra eQTL	0.000787758	0	181
	FADS2	TCN1	eQTL_catalogue_prostate eQTL	0.000758252	0	201
	FADS2	TCN1	eQTL_catalogue_braineac_putamen eQTL	0.000752819	0	141
	FADS2	TCN1	eQTL_catalogue_anterior_cingulate_cortex eQTL	0.000741865	0	191
	FADS2	TCN1	eQTL_catalogue_small_intestine eQTL	0.000728284	0	187
	FADS2	TCN1	eQTL_catalogue_quach_IAV eQTL	0.000717758	0	176
	FADS2	TCN1	eQTL_catalogue_cerebellum eQTL	0.000700708	0	198
	FADS2	TCN1	eQTL_catalogue_lung eQTL	0.000699058	0	200
	FADS2	TCN1	eQTL_catalogue_braineac_substantia_nigra eQTL	0.000620393	0.000693793	133
	FADS2	TCN1	eQTL_catalogue_hippocampus eQTL	0.000682992	0	190
	FADS2	TCN1	eQTL_catalogue_nedelec_salmonella eQTL	0.000676247	0	192
	FADS2	TCN1	MetaBrain_spinalcord eQTL	0.000672328	0	188
	FADS2	TCN1	eQTL_catalogue_tranverse_colon eQTL	0.000655292	0	202
	FADS2	TCN1	eQTL_catalogue_fairfax_monocytes_naive eQTL	0.000654324	0	208
	FADS2	TCN1	eQTL_catalogue_salivary_gland eQTL	0.000643152	0	188
	FADS2	TCN1	eQTL_catalogue_liver eQTL	0.0006345	0	196
	FADS2	TCN1	eQTL_catalogue_commonmind_dlpfc eQTL	0.000630085	0	207
	FADS2	TCN1	eQTL_catalogue_nedelec_naive eQTL	0.000628773	0	186
	FADS2	TCN1	eQTL_catalogue_kidney eQTL	0.000622717	0	160
	FADS2	TCN1	eQTL_catalogue_vagina eQTL	0.000621463	0	191
	FADS2	TCN1	eQTL_catalogue_esophagus_gej eQTL	0.000613785	0	202
	FADS2	TCN1	eQTL_catalogue_spleen eQTL	0.000609086	0	193
	FADS2	TCN1	eQTL_catalogue_salivary_gland sQTL	0.000599356	0	159
	FADS2	TCN1	eQTL_catalogue_nedelec_lysteria eQTL	0.000597432	0	182
	FADS2	TCN1	eQTL_catalogue_adipose eQTL	0.000588415	0	206
	FADS2	TCN1	eQTL_catalogue_frontal_cortex eQTL	0.000583695	0	199
	FADS2	TCN1	eQTL_catalogue_blood eQTL	0.000571598	0	206
	FADS2	TCN1	eQTL_catalogue_kasela_tcells_cd4 eQTL	0.000568738	0	193
	FADS2	TCN1	eQTL_catalogue_kasela_tcells_cd8 eQTL	0.000564575	0	190
	FADS2	TCN1	eQTL_catalogue_pancreas eQTL	0.000540184	0	196
	FADS2	TCN1	eQTL_catalogue_fairfax_monocytes_lps24 eQTL	0.000534026	0	206
	FADS2	TCN1	eQTL_catalogue_breast eQTL	0.00053306	0	200
	FADS2	TCN1	MetaBrain_cerebellum eQTL	0.000511313	0	201
	FADS2	TCN1	eQTL_catalogue_left_ventricle eQTL	0.000506224	0	203
	FADS2	TCN1	eQTL_catalogue_stomach eQTL	0.000502077	0	194
	FADS2	TCN1	MetaBrain_hippocampus eQTL	0.000498145	0	151
	FADS2	TCN1	eQTL_catalogue_adipose_visceral eQTL	0.000471303	0	204
	FADS2	TCN1	eQTL_catalogue_skin_non_exposed eQTL	0.000454265	0	203
	FADS2	TCN1	eQTL_catalogue_thyroid eQTL	0.000442123	0	205
	FADS2	TCN1	eQTL_catalogue_skin_exposed eQTL	0.000415852	0	197
	FADS2	TCN1	MetaBrain_cortex eQTL	0.000330266	0	213
	FADS2	TCN1	eQTLgen_blood eQTL	0.000226526	0	177
	FADS2	TEX54	eQTL_catalogue_nucleus_accumbens eQTL	0.0754076	0	2481
	FADS2	TEX54	eQTL_catalogue_ovary eQTL	0.0446449	0.0236947	2467
	FADS2	TEX54	eQTL_catalogue_prostate eQTL	0.0434842	0	2541
	FADS2	TEX54	eQTL_catalogue_tranverse_colon eQTL	0.0406046	0.0273268	2535
	FADS2	TEX54	eQTL_catalogue_putamen eQTL	0.0399312	0	2454
	FADS2	TEX54	eQTL_catalogue_hypothalamus eQTL	0.0384428	0	2473
	FADS2	TEX54	eQTL_catalogue_lcl eQTL	0.0370228	0	2291
	FADS2	TEX54	eQTL_catalogue_small_intestine eQTL	0.0361096	0	2405
	FADS2	TEX54	eQTL_catalogue_aorta eQTL	0.0358793	0	2583
	FADS2	TEX54	eQTL_catalogue_cerebellum eQTL	0.0342349	0	2460
	FADS2	TEX54	eQTL_catalogue_spinal_cord eQTL	0.0339806	0	2387
	FADS2	TEX54	eQTL_catalogue_braineac_putamen eQTL	0.0339567	0	2262
	FADS2	TEX54	eQTL_catalogue_tibial_nerve eQTL	0.033791	0	2574
	FADS2	TEX54	eQTL_catalogue_uterus eQTL	0.0334165	0	2314
	FADS2	TEX54	MetaBrain_spinalcord eQTL	0.0331686	0	2085
	FADS2	TEX54	eQTL_catalogue_quach_Pam3CSK4 eQTL	0.0321933	0	1642
	FADS2	TEX54	eQTL_catalogue_substantia_nigra eQTL	0.0321325	0	2276
	FADS2	TEX54	eQTL_catalogue_kidney eQTL	0.0318716	0	2117
	FADS2	TEX54	eQTL_catalogue_cerebellar_hemisphere eQTL	0.0316672	0	2409
	FADS2	TEX54	eQTL_catalogue_esophagus_muscularis eQTL	0.03101	0	2572
	FADS2	TEX54	eQTL_catalogue_liver eQTL	0.0308125	0	2470
	FADS2	TEX54	eQTL_catalogue_young_microglia eQTL	0.0306609	0	2265
	FADS2	TEX54	eQTL_catalogue_adrenal_gland eQTL	0.0304312	0	2506
	FADS2	TEX54	MetaBrain_basalganglia eQTL	0.030166	0	2071
	FADS2	TEX54	eQTL_catalogue_quach_LPS eQTL	0.0297344	0	1706
	FADS2	TEX54	MetaBrain_cerebellum eQTL	0.0295379	0	2487
	FADS2	TEX54	eQTL_catalogue_cortex eQTL	0.0294171	0	2470
	FADS2	TEX54	eQTL_catalogue_amygdala eQTL	0.0292977	0	2333
	FADS2	TEX54	eQTL_catalogue_nedelec_salmonella eQTL	0.0289513	0	2035
	FADS2	TEX54	MetaBrain_hippocampus eQTL	0.0289509	0	2041
	FADS2	TEX54	eQTL_catalogue_salivary_gland eQTL	0.0284876	0	2361
	FADS2	TEX54	eQTL_catalogue_quach_R848 eQTL	0.0284663	0	1644
	FADS2	TEX54	eQTL_catalogue_coronary_artery eQTL	0.0282208	0	2493
	FADS2	TEX54	eQTL_catalogue_caudate eQTL	0.0278368	0	2489
	FADS2	TEX54	eQTL_catalogue_thyroid eQTL	0.0275563	0	2586
	FADS2	TEX54	eQTL_catalogue_vagina eQTL	0.0275363	0	2393
	FADS2	TEX54	eQTL_catalogue_anterior_cingulate_cortex eQTL	0.0275084	0	2350
	FADS2	TEX54	eQTL_catalogue_quach_IAV eQTL	0.0273172	0	1690
	FADS2	TEX54	eQTL_catalogue_hippocampus eQTL	0.0272931	0	2395
	FADS2	TEX54	eQTL_catalogue_stomach eQTL	0.0265329	0	2539
	FADS2	TEX54	eQTL_catalogue_sigmoid_colon eQTL	0.0264858	0	2555
	FADS2	TEX54	eQTL_catalogue_esophagus_gej eQTL	0.0259242	0	2561
	FADS2	TEX54	eQTL_catalogue_spleen eQTL	0.0256623	0	2442
	FADS2	TEX54	eQTL_catalogue_frontal_cortex eQTL	0.0256059	0	2412
	FADS2	TEX54	eQTL_catalogue_pituitary eQTL	0.025378	0	2518
	FADS2	TEX54	eQTL_catalogue_adipose eQTL	0.0251025	0	2571
	FADS2	TEX54	eQTL_catalogue_commonmind_dlpfc eQTL	0.0247773	0	2559
	FADS2	TEX54	eQTL_catalogue_pancreas eQTL	0.0242027	0	2521
	FADS2	TEX54	eQTL_catalogue_tibial_artery eQTL	0.0239455	0	2573
	FADS2	TEX54	eQTL_catalogue_testis eQTL	0.0238754	0	2561
	FADS2	TEX54	eQTL_catalogue_blood eQTL	0.0233414	0	2589
	FADS2	TEX54	eQTL_catalogue_adipose_visceral eQTL	0.0229901	0	2576
	FADS2	TEX54	eQTL_catalogue_lung eQTL	0.0220943	0	2582
	FADS2	TEX54	eQTL_catalogue_skin_exposed eQTL	0.0216392	0	2569
	FADS2	TEX54	eQTL_catalogue_skin_non_exposed eQTL	0.0214881	0	2577
	FADS2	TEX54	eQTL_catalogue_breast eQTL	0.0210052	0	2565
	FADS2	TEX54	MetaBrain_cortex eQTL	0.0197163	0	2721
	FADS2	TEX54	eQTL_catalogue_quach_naive eQTL	0.0191714	0.0078503	1691
	FADS2	TEX54	eQTL_catalogue_left_ventricle eQTL	0.0182518	0	2578
	FADS2	TEX54	eQTL_catalogue_braineac_substantia_nigra eQTL	0.0154729	0	2003
	FADS2	TEX54	kosoy_microglia eQTL	0.00112025	0	476
	FADS2	TKFC	eQTL_catalogue_adipose_visceral eQTL	0.123007	0.049349	3616
	FADS2	TKFC	eQTL_catalogue_quach_naive eQTL	0.0525825	0	2276
	FADS2	TKFC	eQTL_catalogue_nucleus_accumbens eQTL	0.0508718	0	3489
	FADS2	TKFC	eQTL_catalogue_anterior_cingulate_cortex eQTL	0.0506246	0.0284831	3262
	FADS2	TKFC	eQTL_catalogue_liver eQTL	0.0463279	0	3453
	FADS2	TKFC	eQTL_catalogue_quach_Pam3CSK4 eQTL	0.046032	0.0114056	2201
	FADS2	TKFC	eQTL_catalogue_adrenal_gland eQTL	0.0445534	0	3508
	FADS2	TKFC	eQTL_catalogue_quach_IAV eQTL	0.0409379	0	2270
	FADS2	TKFC	MetaBrain_hippocampus eQTL	0.0404099	0	2814
	FADS2	TKFC	eQTL_catalogue_fibroblast eQTL	0.0399379	0	3652
	FADS2	TKFC	eQTL_catalogue_quach_LPS eQTL	0.0398008	0	2314
	FADS2	TKFC	eQTL_catalogue_small_intestine eQTL	0.0378968	0	3357
	FADS2	TKFC	eQTL_catalogue_cortex eQTL	0.0371333	0	3493
	FADS2	TKFC	eQTL_catalogue_young_microglia eQTL	0.0369913	0	3147
	FADS2	TKFC	eQTL_catalogue_sigmoid_colon eQTL	0.0369582	0.0181977	3587
	FADS2	TKFC	eQTL_catalogue_atrial_appendage eQTL	0.0367559	0.0151331	3600
	FADS2	TKFC	eQTL_catalogue_uterus eQTL	0.0363272	0	3175
	FADS2	TKFC	eQTL_catalogue_cedar_monocytes eQTL	0.0361309	0.0171155	3614
	FADS2	TKFC	eQTL_catalogue_substantia_nigra eQTL	0.0360578	0	3104
	FADS2	TKFC	eQTL_catalogue_braineac_putamen eQTL	0.034217	0	2941
	FADS2	TKFC	eQTL_catalogue_cerebellar_hemisphere eQTL	0.0331302	0	3395
	FADS2	TKFC	eQTL_catalogue_fairfax_monocytes_naive eQTL	0.0330844	0	3483
	FADS2	TKFC	eQTL_catalogue_amygdala eQTL	0.0329961	0	3199
	FADS2	TKFC	eQTL_catalogue_caudate eQTL	0.0327009	0	3518
	FADS2	TKFC	eQTL_catalogue_tranverse_colon eQTL	0.0323698	0	3597
	FADS2	TKFC	eQTL_catalogue_salivary_gland eQTL	0.0323462	0	3265
	FADS2	TKFC	eQTL_catalogue_cerebellum eQTL	0.0322407	0	3455
	FADS2	TKFC	eQTL_catalogue_kidney eQTL	0.0321291	0	2874
	FADS2	TKFC	eQTL_catalogue_lcl eQTL	0.0320363	0	3138
	FADS2	TKFC	eQTL_catalogue_quach_R848 eQTL	0.0318623	0	2222
	FADS2	TKFC	eQTL_catalogue_spleen eQTL	0.0315904	0	3441
	FADS2	TKFC	eQTL_catalogue_vagina eQTL	0.0315683	0	3288
	FADS2	TKFC	eQTL_catalogue_nedelec_lysteria eQTL	0.0314087	0	2679
	FADS2	TKFC	eQTL_catalogue_hippocampus eQTL	0.0313136	0	3324
	FADS2	TKFC	MetaBrain_basalganglia eQTL	0.0312269	0	2848
	FADS2	TKFC	eQTL_catalogue_pituitary eQTL	0.031163	0	3516
	FADS2	TKFC	eQTL_catalogue_spinal_cord eQTL	0.0310127	0	3295
	FADS2	TKFC	eQTL_catalogue_hypothalamus eQTL	0.0309009	0	3472
	FADS2	TKFC	eQTL_catalogue_esophagus_gej eQTL	0.0308149	0	3609
	FADS2	TKFC	eQTL_catalogue_fairfax_monocytes_lps24 eQTL	0.0306958	0	3466
	FADS2	TKFC	eQTL_catalogue_putamen eQTL	0.03044	0	3444
	FADS2	TKFC	eQTL_catalogue_fairfax_monocytes_ifn24 eQTL	0.0303751	0	3450
	FADS2	TKFC	MetaBrain_spinalcord eQTL	0.0301582	0	2868
	FADS2	TKFC	eQTL_catalogue_frontal_cortex eQTL	0.0298274	0	3400
	FADS2	TKFC	eQTL_catalogue_fairfax_monocytes_lps2 eQTL	0.0295858	0	3409
	FADS2	TKFC	eQTL_catalogue_nedelec_naive eQTL	0.0294114	0	2677
	FADS2	TKFC	eQTL_catalogue_ovary eQTL	0.0293343	0	3404
	FADS2	TKFC	eQTL_catalogue_esophagus_mucosa eQTL	0.0292757	0	3643
	FADS2	TKFC	eQTL_catalogue_kasela_tcells_cd8 eQTL	0.0290828	0	3480
	FADS2	TKFC	eQTL_catalogue_tibial_artery eQTL	0.0290766	0	3625
	FADS2	TKFC	eQTL_catalogue_pancreas eQTL	0.0290509	0	3561
	FADS2	TKFC	eQTL_catalogue_nedelec_salmonella eQTL	0.0290494	0	2823
	FADS2	TKFC	eQTL_catalogue_tibial_nerve eQTL	0.0290263	0	3628
	FADS2	TKFC	eQTL_catalogue_testis sQTL	0.0285929	0.0106651	3582
	FADS2	TKFC	eQTL_catalogue_stomach eQTL	0.0284296	0	3553
	FADS2	TKFC	eQTL_catalogue_left_ventricle eQTL	0.0282885	0	3622
	FADS2	TKFC	eQTL_catalogue_lung eQTL	0.0279962	0	3625
	FADS2	TKFC	eQTL_catalogue_coronary_artery eQTL	0.0276902	0	3507
	FADS2	TKFC	eQTL_catalogue_aorta eQTL	0.0275608	0	3617
	FADS2	TKFC	eQTL_catalogue_prostate eQTL	0.0275459	0	3518
	FADS2	TKFC	eQTL_catalogue_skin_non_exposed eQTL	0.0273926	0	3624
	FADS2	TKFC	eQTL_catalogue_blueprint_monocytes eQTL	0.0273351	0.0124399	3414
	FADS2	TKFC	eQTL_catalogue_kasela_tcells_cd4 eQTL	0.0273233	0	3502
	FADS2	TKFC	eQTL_catalogue_esophagus_muscularis eQTL	0.0269227	0	3621
	FADS2	TKFC	eQTL_catalogue_testis eQTL	0.0265784	0	3572
	FADS2	TKFC	eQTL_catalogue_breast eQTL	0.0249321	0	3623
	FADS2	TKFC	eQTL_catalogue_skin_exposed eQTL	0.0239941	0	3620
	FADS2	TKFC	eQTL_catalogue_blood eQTL	0.0239629	0	3652
	FADS2	TKFC	eQTL_catalogue_muscle eQTL	0.0234541	0	3632
	FADS2	TKFC	eQTL_catalogue_adipose eQTL	0.0227486	0	3641
	FADS2	TKFC	eQTL_catalogue_thyroid eQTL	0.0224181	0	3643
	FADS2	TKFC	MetaBrain_cerebellum eQTL	0.0215869	0	3408
	FADS2	TKFC	wingo_male_DLPFC pQTL	0.0126264	0.0189601	1172
	FADS2	TKFC	fujita_astrocytes eQTL	0.0183898	0	2421
	FADS2	TKFC	NGI_female_CSF pQTL	0.0181928	0	5817
	FADS2	TKFC	eQTL_catalogue_braineac_substantia_nigra eQTL	0.0180309	0	2664
	FADS2	TKFC	fujita_excitatory eQTL	0.0179827	0	2421
	FADS2	TKFC	wingo_female_DLPFC pQTL	0.0122688	0.0164401	1172
	FADS2	TKFC	wingo_male_DLPFC eQTL	0.0157319	0	1169
	FADS2	TKFC	fujita_oligodendrocytes eQTL	0.0123069	0	2421
	FADS2	TKFC	NGI_all_CSF pQTL	0.0119725	0	3736
	FADS2	TKFC	MetaBrain_cortex eQTL	0.0113669	0	3876
	FADS2	TKFC	wingo_female_DLPFC eQTL	0.0112671	0	1172
	FADS2	TKFC	wingo_both_DLPFC eQTL	0.0107448	0	1172
	FADS2	TKFC	kosoy_microglia eQTL	0.0104996	0	1128
	FADS2	TKFC	eQTL_catalogue_commonmind_dlpfc eQTL	0.00884538	0.00794093	3555
	FADS2	TKFC	NGI_male_CSF pQTL	0.00490366	0.00869226	5809
	FADS2	TKFC	wingo_both_DLPFC pQTL	0.00684543	0.00675685	1172
	FADS2	TMEM109	eQTL_catalogue_frontal_cortex eQTL	0.185392	0	2082
	FADS2	TMEM109	wingo_both_DLPFC pQTL	0.0897876	0	768
	FADS2	TMEM109	eQTL_catalogue_putamen eQTL	0.0606967	0	2127
	FADS2	TMEM109	fujita_oligodendrocytes eQTL	0.0588895	0	1360
	FADS2	TMEM109	eQTL_catalogue_cortex eQTL	0.0534578	0	2145
	FADS2	TMEM109	wingo_male_DLPFC pQTL	0.0533248	0	768
	FADS2	TMEM109	eQTL_catalogue_blueprint_monocytes eQTL	0.0495491	0	2046
	FADS2	TMEM109	eQTL_catalogue_nucleus_accumbens eQTL	0.0494469	0.0209656	2150
	FADS2	TMEM109	eQTL_catalogue_hypothalamus eQTL	0.0493505	0	2142
	FADS2	TMEM109	eQTL_catalogue_amygdala eQTL	0.048046	0	1934
	FADS2	TMEM109	eQTL_catalogue_cerebellar_hemisphere eQTL	0.047519	0	2088
	FADS2	TMEM109	eQTL_catalogue_sigmoid_colon eQTL	0.0454131	0	2210
	FADS2	TMEM109	MetaBrain_hippocampus eQTL	0.0426679	0	1668
	FADS2	TMEM109	eQTL_catalogue_cedar_monocytes eQTL	0.0419408	0	2179
	FADS2	TMEM109	eQTL_catalogue_young_microglia eQTL	0.0419183	0	1887
	FADS2	TMEM109	eQTL_catalogue_caudate eQTL	0.0411099	0	2175
	FADS2	TMEM109	eQTL_catalogue_coronary_artery eQTL	0.0405545	0	2169
	FADS2	TMEM109	eQTL_catalogue_anterior_cingulate_cortex eQTL	0.0397195	0	1973
	FADS2	TMEM109	eQTL_catalogue_salivary_gland eQTL	0.0389603	0	1984
	FADS2	TMEM109	eQTL_catalogue_spleen eQTL	0.0383161	0	2117
	FADS2	TMEM109	eQTL_catalogue_substantia_nigra eQTL	0.0381888	0.016287	1865
	FADS2	TMEM109	eQTL_catalogue_ovary eQTL	0.0381825	0	2067
	FADS2	TMEM109	eQTL_catalogue_fairfax_monocytes_lps24 eQTL	0.0370654	0	2069
	FADS2	TMEM109	eQTL_catalogue_nedelec_naive eQTL	0.0368969	0.0171356	1650
	FADS2	TMEM109	eQTL_catalogue_spinal_cord eQTL	0.0368047	0	2013
	FADS2	TMEM109	eQTL_catalogue_kasela_tcells_cd8 eQTL	0.0359685	0	2069
	FADS2	TMEM109	eQTL_catalogue_pituitary eQTL	0.0352237	0	2163
	FADS2	TMEM109	eQTL_catalogue_lcl eQTL	0.0351757	0	1868
	FADS2	TMEM109	eQTL_catalogue_braineac_putamen eQTL	0.0351378	0	1691
	FADS2	TMEM109	eQTL_catalogue_tibial_nerve eQTL	0.0350991	0	2255
	FADS2	TMEM109	eQTL_catalogue_esophagus_gej eQTL	0.0350772	0	2235
	FADS2	TMEM109	eQTL_catalogue_vagina eQTL	0.0346314	0	1983
	FADS2	TMEM109	eQTL_catalogue_kidney eQTL	0.0344835	0	1685
	FADS2	TMEM109	eQTL_catalogue_uterus eQTL	0.0342772	0	1900
	FADS2	TMEM109	eQTL_catalogue_quach_LPS eQTL	0.034222	0	1406
	FADS2	TMEM109	MetaBrain_spinalcord eQTL	0.0341437	0	1704
	FADS2	TMEM109	eQTL_catalogue_liver eQTL	0.0333397	0	2123
	FADS2	TMEM109	eQTL_catalogue_adrenal_gland eQTL	0.032928	0	2152
	FADS2	TMEM109	eQTL_catalogue_hippocampus eQTL	0.0327227	0.0132144	2021
	FADS2	TMEM109	eQTL_catalogue_adipose eQTL	0.0324675	0	2267
	FADS2	TMEM109	eQTL_catalogue_nedelec_salmonella eQTL	0.0323971	0	1745
	FADS2	TMEM109	eQTL_catalogue_aorta eQTL	0.032045	0	2237
	FADS2	TMEM109	eQTL_catalogue_small_intestine eQTL	0.0318146	0	2042
	FADS2	TMEM109	eQTL_catalogue_tranverse_colon eQTL	0.0317464	0	2231
	FADS2	TMEM109	eQTL_catalogue_cerebellum eQTL	0.0313657	0	2134
	FADS2	TMEM109	eQTL_catalogue_fairfax_monocytes_naive eQTL	0.0312153	0	2080
	FADS2	TMEM109	eQTL_catalogue_thyroid eQTL	0.0310257	0	2260
	FADS2	TMEM109	eQTL_catalogue_quach_Pam3CSK4 eQTL	0.0304921	0.0139633	1333
	FADS2	TMEM109	eQTL_catalogue_pancreas eQTL	0.0304574	0	2207
	FADS2	TMEM109	eQTL_catalogue_nedelec_lysteria eQTL	0.0303649	0	1653
	FADS2	TMEM109	eQTL_catalogue_tibial_artery eQTL	0.0301767	0	2254
	FADS2	TMEM109	eQTL_catalogue_kasela_tcells_cd4 eQTL	0.0300289	0.0124366	2081
	FADS2	TMEM109	eQTL_catalogue_adipose_visceral eQTL	0.0296256	0	2243
	FADS2	TMEM109	eQTL_catalogue_prostate eQTL	0.0292342	0	2146
	FADS2	TMEM109	eQTL_catalogue_quach_naive eQTL	0.028858	0	1376
	FADS2	TMEM109	eQTL_catalogue_fairfax_monocytes_lps2 eQTL	0.0287536	0	2014
	FADS2	TMEM109	eQTL_catalogue_quach_IAV eQTL	0.0286179	0	1373
	FADS2	TMEM109	eQTL_catalogue_fibroblast eQTL	0.0283305	0	2270
	FADS2	TMEM109	MetaBrain_basalganglia eQTL	0.0283218	0.00806283	1693
	FADS2	TMEM109	eQTL_catalogue_left_ventricle eQTL	0.0280063	0	2241
	FADS2	TMEM109	eQTL_catalogue_testis eQTL	0.0279718	0.0219039	2194
	FADS2	TMEM109	eQTL_catalogue_skin_non_exposed eQTL	0.0277912	0	2241
	FADS2	TMEM109	eQTL_catalogue_quach_R848 eQTL	0.0275221	0	1345
	FADS2	TMEM109	eQTL_catalogue_thyroid sQTL	0.0171746	0.0273312	2261
	FADS2	TMEM109	eQTL_catalogue_muscle eQTL	0.0271159	0.0143937	2256
	FADS2	TMEM109	eQTL_catalogue_breast eQTL	0.0269403	0	2241
	FADS2	TMEM109	eQTL_catalogue_stomach sQTL	0.0168222	0.0267337	2189
	FADS2	TMEM109	eQTL_catalogue_skin_exposed eQTL	0.0266759	0	2243
	FADS2	TMEM109	eQTL_catalogue_cerebellar_hemisphere sQTL	0.0170775	0.0261081	2089
	FADS2	TMEM109	eQTL_catalogue_fairfax_monocytes_ifn24 eQTL	0.0143457	0.025565	2054
	FADS2	TMEM109	eQTL_catalogue_atrial_appendage eQTL	0.0251911	0	2229
	FADS2	TMEM109	eQTL_catalogue_blood eQTL	0.0244065	0.010163	2275
	FADS2	TMEM109	eQTL_catalogue_commonmind_dlpfc eQTL	0.0239732	0	2170
	FADS2	TMEM109	eQTL_catalogue_stomach eQTL	0.019519	0.023268	2188
	FADS2	TMEM109	eQTL_catalogue_esophagus_muscularis eQTL	0.0225516	0.0140111	2246
	FADS2	TMEM109	eQTL_catalogue_lung eQTL	0.0220329	0	2244
	FADS2	TMEM109	eQTL_catalogue_cerebellum sQTL	0.0157226	0.022003	2135
	FADS2	TMEM109	MetaBrain_cerebellum eQTL	0.0122505	0.0219734	2074
	FADS2	TMEM109	eQTL_catalogue_braineac_substantia_nigra eQTL	0.0189224	0	1477
	FADS2	TMEM109	eQTL_catalogue_esophagus_mucosa eQTL	0.0153669	0.0183058	2261
	FADS2	TMEM109	eQTLgen_blood eQTL	0.0166443	0	2511
	FADS2	TMEM109	fujita_inhibitory eQTL	0.014816	0	1360
	FADS2	TMEM109	fujita_excitatory eQTL	0.0124767	0	1360
	FADS2	TMEM109	fujita_astrocytes eQTL	0.0117778	0	1360
	FADS2	TMEM109	MetaBrain_cortex eQTL	0.00996334	0	2432
	FADS2	TMEM109	wingo_both_DLPFC eQTL	0.00949598	0	768
	FADS2	TMEM109	wingo_female_DLPFC pQTL	0.00696737	0	768
	FADS2	TMEM109	wingo_female_DLPFC eQTL	0.00482131	0	768
	FADS2	TMEM109	wingo_male_DLPFC eQTL	0.00401601	0	762
	FADS2	TMEM109	kosoy_microglia eQTL	0.00109433	0	773
	FADS2	TMEM109-DT	eQTL_catalogue_cerebellum eQTL	0.084584	0.188671	2134
	FADS2	TMEM109-DT	eQTL_catalogue_lung eQTL	0.128081	0	2244
	FADS2	TMEM109-DT	eQTL_catalogue_esophagus_gej eQTL	0.0630599	0.0305323	2235
	FADS2	TMEM109-DT	eQTL_catalogue_adrenal_gland eQTL	0.0598559	0	2152
	FADS2	TMEM109-DT	eQTL_catalogue_quach_R848 eQTL	0.0569497	0	1345
	FADS2	TMEM109-DT	eQTL_catalogue_atrial_appendage eQTL	0.05455	0	2229
	FADS2	TMEM109-DT	eQTL_catalogue_sigmoid_colon eQTL	0.0471824	0	2210
	FADS2	TMEM109-DT	eQTL_catalogue_anterior_cingulate_cortex eQTL	0.0463717	0	1973
	FADS2	TMEM109-DT	eQTL_catalogue_left_ventricle eQTL	0.045179	0	2241
	FADS2	TMEM109-DT	eQTL_catalogue_braineac_putamen eQTL	0.0439021	0	1691
	FADS2	TMEM109-DT	eQTL_catalogue_muscle eQTL	0.0425486	0	2256
	FADS2	TMEM109-DT	eQTL_catalogue_liver eQTL	0.0414718	0	2123
	FADS2	TMEM109-DT	eQTL_catalogue_frontal_cortex eQTL	0.0381933	0	2082
	FADS2	TMEM109-DT	eQTL_catalogue_spleen eQTL	0.0380852	0	2117
	FADS2	TMEM109-DT	eQTL_catalogue_stomach eQTL	0.0378918	0	2188
	FADS2	TMEM109-DT	eQTL_catalogue_putamen eQTL	0.0377802	0.0169312	2127
	FADS2	TMEM109-DT	eQTL_catalogue_cortex eQTL	0.0370408	0	2145
	FADS2	TMEM109-DT	eQTL_catalogue_coronary_artery eQTL	0.0360019	0	2169
	FADS2	TMEM109-DT	eQTL_catalogue_small_intestine eQTL	0.0357553	0	2042
	FADS2	TMEM109-DT	eQTL_catalogue_substantia_nigra eQTL	0.0356622	0	1865
	FADS2	TMEM109-DT	eQTL_catalogue_kidney eQTL	0.0354796	0	1685
	FADS2	TMEM109-DT	eQTL_catalogue_prostate eQTL	0.0351087	0	2146
	FADS2	TMEM109-DT	eQTL_catalogue_young_microglia eQTL	0.0348605	0	1887
	FADS2	TMEM109-DT	eQTL_catalogue_amygdala eQTL	0.0347752	0	1934
	FADS2	TMEM109-DT	eQTL_catalogue_quach_LPS eQTL	0.0345659	0	1406
	FADS2	TMEM109-DT	eQTL_catalogue_lcl eQTL	0.0344246	0	1868
	FADS2	TMEM109-DT	eQTL_catalogue_uterus eQTL	0.0340708	0.00783949	1900
	FADS2	TMEM109-DT	eQTL_catalogue_nedelec_naive eQTL	0.0340538	0	1650
	FADS2	TMEM109-DT	eQTL_catalogue_spinal_cord eQTL	0.0339654	0	2013
	FADS2	TMEM109-DT	eQTL_catalogue_vagina eQTL	0.0338053	0	1983
	FADS2	TMEM109-DT	eQTL_catalogue_skin_non_exposed eQTL	0.0333699	0.0150079	2241
	FADS2	TMEM109-DT	eQTL_catalogue_ovary eQTL	0.033154	0	2067
	FADS2	TMEM109-DT	eQTL_catalogue_salivary_gland eQTL	0.0330751	0	1984
	FADS2	TMEM109-DT	eQTL_catalogue_fibroblast eQTL	0.0330016	0	2270
	FADS2	TMEM109-DT	eQTL_catalogue_breast eQTL	0.0323227	0	2241
	FADS2	TMEM109-DT	eQTL_catalogue_nedelec_lysteria eQTL	0.0321133	0	1653
	FADS2	TMEM109-DT	eQTL_catalogue_hypothalamus eQTL	0.0316478	0.0101977	2142
	FADS2	TMEM109-DT	eQTL_catalogue_cerebellar_hemisphere eQTL	0.0316178	0	2088
	FADS2	TMEM109-DT	eQTL_catalogue_pancreas eQTL	0.0312785	0	2207
	FADS2	TMEM109-DT	eQTL_catalogue_caudate eQTL	0.0312042	0	2175
	FADS2	TMEM109-DT	eQTL_catalogue_hippocampus eQTL	0.0311082	0	2021
	FADS2	TMEM109-DT	eQTL_catalogue_nucleus_accumbens eQTL	0.0308173	0	2150
	FADS2	TMEM109-DT	eQTL_catalogue_pituitary eQTL	0.0301865	0	2163
	FADS2	TMEM109-DT	eQTL_catalogue_quach_Pam3CSK4 eQTL	0.0299112	0	1333
	FADS2	TMEM109-DT	eQTL_catalogue_esophagus_mucosa eQTL	0.0292332	0	2261
	FADS2	TMEM109-DT	eQTL_catalogue_quach_IAV eQTL	0.0289885	0	1373
	FADS2	TMEM109-DT	eQTL_catalogue_quach_naive eQTL	0.0287187	0	1376
	FADS2	TMEM109-DT	eQTL_catalogue_thyroid eQTL	0.0287017	0	2260
	FADS2	TMEM109-DT	eQTL_catalogue_skin_exposed eQTL	0.0285998	0	2243
	FADS2	TMEM109-DT	eQTL_catalogue_tranverse_colon eQTL	0.0283165	0.0145884	2231
	FADS2	TMEM109-DT	eQTL_catalogue_adipose_visceral eQTL	0.0282999	0	2243
	FADS2	TMEM109-DT	eQTL_catalogue_aorta eQTL	0.0271235	0	2237
	FADS2	TMEM109-DT	eQTL_catalogue_testis eQTL	0.0267572	0	2194
	FADS2	TMEM109-DT	eQTL_catalogue_esophagus_muscularis eQTL	0.0266857	0	2246
	FADS2	TMEM109-DT	eQTL_catalogue_adipose eQTL	0.02639	0	2267
	FADS2	TMEM109-DT	eQTL_catalogue_tibial_nerve eQTL	0.0252494	0	2255
	FADS2	TMEM109-DT	eQTL_catalogue_blood eQTL	0.0239291	0.0100087	2275
	FADS2	TMEM109-DT	eQTL_catalogue_tibial_artery eQTL	0.0234738	0.0169572	2254
	FADS2	TMEM109-DT	eQTL_catalogue_commonmind_dlpfc eQTL	0.0232565	0.0112265	2170
	FADS2	TMEM109-DT	eQTL_catalogue_braineac_substantia_nigra eQTL	0.0193821	0	1477
	FADS2	TMEM132A	eQTL_catalogue_pancreas eQTL	0.0657517	0	2234
	FADS2	TMEM132A	eQTL_catalogue_liver eQTL	0.0630355	0	2150
	FADS2	TMEM132A	UKB_blood pQTL	0.00478657	0.0582774	6641
	FADS2	TMEM132A	eQTL_catalogue_tibial_artery eQTL	0.0499523	0.022358	2280
	FADS2	TMEM132A	eQTL_catalogue_spleen eQTL	0.0493229	0.0426788	2144
	FADS2	TMEM132A	eQTL_catalogue_esophagus_muscularis eQTL	0.048461	0	2273
	FADS2	TMEM132A	eQTL_catalogue_adipose_visceral eQTL	0.0468986	0	2270
	FADS2	TMEM132A	eQTL_catalogue_braineac_substantia_nigra eQTL	0.0461083	0	1493
	FADS2	TMEM132A	eQTL_catalogue_cerebellum eQTL	0.0432355	0.0273333	2160
	FADS2	TMEM132A	eQTL_catalogue_thyroid eQTL	0.0399116	0.0235175	2287
	FADS2	TMEM132A	eQTL_catalogue_nedelec_salmonella eQTL	0.0336193	0.0395628	1772
	FADS2	TMEM132A	eQTL_catalogue_frontal_cortex eQTL	0.0392442	0	2108
	FADS2	TMEM132A	eQTL_catalogue_nedelec_naive eQTL	0.0383742	0	1672
	FADS2	TMEM132A	eQTL_catalogue_commonmind_dlpfc eQTL	0.0380979	0.0138598	2196
	FADS2	TMEM132A	eQTL_catalogue_caudate eQTL	0.0376467	0	2202
	FADS2	TMEM132A	eQTL_catalogue_small_intestine eQTL	0.0366318	0	2069
	FADS2	TMEM132A	eQTL_catalogue_adrenal_gland eQTL	0.0363921	0	2179
	FADS2	TMEM132A	eQTL_catalogue_young_microglia eQTL	0.036074	0	1913
	FADS2	TMEM132A	eQTL_catalogue_kidney eQTL	0.0355146	0	1708
	FADS2	TMEM132A	eQTL_catalogue_anterior_cingulate_cortex eQTL	0.0353603	0	1999
	FADS2	TMEM132A	eQTL_catalogue_lcl eQTL	0.0351651	0	1895
	FADS2	TMEM132A	eQTL_catalogue_lung eQTL	0.0348284	0	2271
	FADS2	TMEM132A	eQTL_catalogue_hippocampus eQTL	0.0345521	0	2046
	FADS2	TMEM132A	eQTL_catalogue_cerebellar_hemisphere eQTL	0.0343273	0	2114
	FADS2	TMEM132A	eQTL_catalogue_braineac_putamen eQTL	0.034127	0.0109498	1716
	FADS2	TMEM132A	eQTL_catalogue_nedelec_lysteria eQTL	0.0339851	0.0120011	1678
	FADS2	TMEM132A	eQTL_catalogue_quach_LPS eQTL	0.0339125	0	1433
	FADS2	TMEM132A	eQTL_catalogue_fairfax_monocytes_lps2 eQTL	0.0338475	0	2042
	FADS2	TMEM132A	eQTL_catalogue_adipose eQTL	0.0336373	0	2294
	FADS2	TMEM132A	eQTL_catalogue_substantia_nigra eQTL	0.033636	0	1890
	FADS2	TMEM132A	MetaBrain_hippocampus eQTL	0.0335149	0	1691
	FADS2	TMEM132A	eQTL_catalogue_amygdala eQTL	0.0329963	0	1960
	FADS2	TMEM132A	eQTL_catalogue_ovary eQTL	0.0329849	0	2094
	FADS2	TMEM132A	eQTL_catalogue_kasela_tcells_cd8 eQTL	0.0329209	0	2097
	FADS2	TMEM132A	MetaBrain_spinalcord eQTL	0.0326354	0	1725
	FADS2	TMEM132A	eQTL_catalogue_fairfax_monocytes_naive eQTL	0.0326009	0	2108
	FADS2	TMEM132A	eQTL_catalogue_fairfax_monocytes_lps24 eQTL	0.0324763	0.0123538	2097
	FADS2	TMEM132A	eQTL_catalogue_quach_naive eQTL	0.0323938	0	1402
	FADS2	TMEM132A	eQTL_catalogue_spinal_cord eQTL	0.0323348	0	2039
	FADS2	TMEM132A	eQTL_catalogue_nucleus_accumbens eQTL	0.0321308	0	2176
	FADS2	TMEM132A	eQTL_catalogue_uterus eQTL	0.0320823	0	1926
	FADS2	TMEM132A	eQTL_catalogue_cortex eQTL	0.0317254	0	2171
	FADS2	TMEM132A	eQTL_catalogue_vagina eQTL	0.031376	0	2009
	FADS2	TMEM132A	eQTL_catalogue_putamen eQTL	0.0313508	0	2153
	FADS2	TMEM132A	eQTL_catalogue_kasela_tcells_cd4 eQTL	0.0310292	0	2109
	FADS2	TMEM132A	eQTL_catalogue_salivary_gland eQTL	0.0307536	0	2010
	FADS2	TMEM132A	eQTL_catalogue_hypothalamus eQTL	0.0306561	0.00834773	2168
	FADS2	TMEM132A	eQTL_catalogue_breast eQTL	0.0204105	0.03046	2268
	FADS2	TMEM132A	eQTL_catalogue_coronary_artery eQTL	0.029887	0	2196
	FADS2	TMEM132A	eQTL_catalogue_stomach eQTL	0.0295099	0	2215
	FADS2	TMEM132A	eQTL_catalogue_sigmoid_colon eQTL	0.0293886	0	2237
	FADS2	TMEM132A	eQTL_catalogue_quach_Pam3CSK4 eQTL	0.029371	0	1352
	FADS2	TMEM132A	eQTL_catalogue_cedar_monocytes eQTL	0.0292134	0	2207
	FADS2	TMEM132A	eQTL_catalogue_esophagus_gej eQTL	0.0290296	0.0132418	2262
	FADS2	TMEM132A	eQTL_catalogue_prostate eQTL	0.0289671	0	2173
	FADS2	TMEM132A	MetaBrain_basalganglia eQTL	0.0283397	0	1718
	FADS2	TMEM132A	MetaBrain_cerebellum eQTL	0.0281924	0.0188119	2100
	FADS2	TMEM132A	eQTL_catalogue_aorta eQTL	0.0281425	0	2264
	FADS2	TMEM132A	eQTL_catalogue_testis eQTL	0.0280184	0.0123751	2221
	FADS2	TMEM132A	eQTL_catalogue_quach_IAV eQTL	0.027677	0	1399
	FADS2	TMEM132A	eQTL_catalogue_atrial_appendage eQTL	0.0272449	0	2256
	FADS2	TMEM132A	eQTL_catalogue_quach_R848 eQTL	0.0268711	0	1370
	FADS2	TMEM132A	eQTL_catalogue_muscle eQTL	0.0264475	0	2283
	FADS2	TMEM132A	eQTL_catalogue_fibroblast eQTL	0.0263773	0	2297
	FADS2	TMEM132A	eQTL_catalogue_left_ventricle eQTL	0.0261627	0	2268
	FADS2	TMEM132A	eQTL_catalogue_skin_exposed eQTL	0.0252943	0.0121536	2270
	FADS2	TMEM132A	eQTL_catalogue_tranverse_colon eQTL	0.0153354	0.0250087	2258
	FADS2	TMEM132A	wingo_both_DLPFC pQTL	0.0241725	0	779
	FADS2	TMEM132A	eQTL_catalogue_esophagus_mucosa eQTL	0.0236832	0.010674	2288
	FADS2	TMEM132A	eQTL_catalogue_tibial_nerve eQTL	0.0230269	0.0133805	2282
	FADS2	TMEM132A	eQTL_catalogue_skin_non_exposed eQTL	0.022899	0	2268
	FADS2	TMEM132A	eQTL_catalogue_pituitary eQTL	0.0150024	0.0207899	2189
	FADS2	TMEM132A	fujita_inhibitory eQTL	0.0203271	0	1380
	FADS2	TMEM132A	eQTL_catalogue_fairfax_monocytes_ifn24 eQTL	0.0113228	0.0196484	2082
	FADS2	TMEM132A	eQTL_catalogue_ovary sQTL	0.00953017	0.0181442	2123
	FADS2	TMEM132A	eQTL_catalogue_commonmind_dlpfc sQTL	0.00980558	0.0180862	2228
	FADS2	TMEM132A	fujita_opc eQTL	0.0154533	0.0171393	1380
	FADS2	TMEM132A	fujita_astrocytes eQTL	0.0163765	0.00893888	1380
	FADS2	TMEM132A	fujita_oligodendrocytes eQTL	0.0115565	0	1380
	FADS2	TMEM132A	fujita_excitatory eQTL	0.0105941	0.00953158	1380
	FADS2	TMEM132A	eQTLgen_blood eQTL	0.0082572	0	2548
	FADS2	TMEM132A	NGI_all_CSF pQTL	0.0020674	0.0077631	3727
	FADS2	TMEM132A	NGI_male_CSF pQTL	0.00186622	0.00731524	5809
	FADS2	TMEM132A	NGI_female_CSF pQTL	0.0018573	0.0072758	5817
	FADS2	TMEM132A	wingo_female_DLPFC pQTL	0.00629229	0	779
	FADS2	TMEM132A	wingo_both_DLPFC eQTL	0.0039641	0	779
	FADS2	TMEM132A	wingo_male_DLPFC eQTL	0.00351066	0	773
	FADS2	TMEM132A	wingo_female_DLPFC eQTL	0.00267335	0	779
	FADS2	TMEM132A	MetaBrain_cortex eQTL	0.00182344	0	2465
	FADS2	TMEM132A	wingo_male_DLPFC pQTL	0.00176876	0	779
	FADS2	TMEM132A	kosoy_microglia eQTL	0.00113745	0	775
	FADS2	TMEM132A	ARIC_blood pQTL	0	0	1192
	FADS2	TMEM138	eQTL_catalogue_tibial_nerve eQTL	0.120588	0.0446486	3689
	FADS2	TMEM138	eQTL_catalogue_testis eQTL	0.0578637	0	3632
	FADS2	TMEM138	fujita_astrocytes eQTL	0.0530113	0	2470
	FADS2	TMEM138	MetaBrain_hippocampus eQTL	0.052615	0	2863
	FADS2	TMEM138	eQTL_catalogue_thyroid eQTL	0.0525723	0	3705
	FADS2	TMEM138	eQTL_catalogue_vagina eQTL	0.0523941	0	3342
	FADS2	TMEM138	eQTL_catalogue_blood eQTL	0.0499178	0	3714
	FADS2	TMEM138	eQTL_catalogue_uterus eQTL	0.0447686	0	3230
	FADS2	TMEM138	eQTL_catalogue_putamen eQTL	0.0434107	0	3500
	FADS2	TMEM138	eQTL_catalogue_substantia_nigra eQTL	0.0433805	0	3157
	FADS2	TMEM138	eQTL_catalogue_lung eQTL	0.0409938	0	3685
	FADS2	TMEM138	eQTL_catalogue_skin_exposed eQTL	0.0404559	0	3678
	FADS2	TMEM138	eQTL_catalogue_esophagus_mucosa eQTL	0.0400066	0	3704
	FADS2	TMEM138	eQTL_catalogue_tranverse_colon eQTL	0.0388532	0	3658
	FADS2	TMEM138	eQTL_catalogue_braineac_putamen eQTL	0.0388346	0	2996
	FADS2	TMEM138	eQTL_catalogue_cerebellar_hemisphere eQTL	0.0386725	0	3450
	FADS2	TMEM138	eQTL_catalogue_adipose_visceral eQTL	0.0382543	0	3678
	FADS2	TMEM138	eQTL_catalogue_stomach eQTL	0.0369702	0	3613
	FADS2	TMEM138	eQTL_catalogue_nedelec_lysteria eQTL	0.0366319	0.0167988	2732
	FADS2	TMEM138	eQTL_catalogue_kidney eQTL	0.0360917	0	2927
	FADS2	TMEM138	eQTL_catalogue_nedelec_salmonella eQTL	0.0356281	0	2876
	FADS2	TMEM138	eQTL_catalogue_frontal_cortex eQTL	0.0354242	0	3453
	FADS2	TMEM138	eQTL_catalogue_esophagus_gej eQTL	0.0349224	0	3669
	FADS2	TMEM138	eQTL_catalogue_caudate eQTL	0.0341229	0	3575
	FADS2	TMEM138	eQTL_catalogue_fairfax_monocytes_ifn24 eQTL	0.032697	0	3510
	FADS2	TMEM138	eQTL_catalogue_spinal_cord eQTL	0.0318288	0	3348
	FADS2	TMEM138	eQTL_catalogue_fibroblast eQTL	0.0317602	0	3712
	FADS2	TMEM138	eQTL_catalogue_hypothalamus eQTL	0.0317171	0.014868	3529
	FADS2	TMEM138	MetaBrain_basalganglia eQTL	0.031694	0	2898
	FADS2	TMEM138	eQTL_catalogue_skin_non_exposed eQTL	0.0316025	0	3684
	FADS2	TMEM138	eQTL_catalogue_quach_naive eQTL	0.031367	0	2299
	FADS2	TMEM138	eQTL_catalogue_cedar_monocytes eQTL	0.0312833	0	3676
	FADS2	TMEM138	eQTL_catalogue_nedelec_naive eQTL	0.0312033	0	2730
	FADS2	TMEM138	eQTL_catalogue_left_ventricle eQTL	0.031104	0	3681
	FADS2	TMEM138	eQTL_catalogue_adipose eQTL	0.030928	0	3701
	FADS2	TMEM138	eQTL_catalogue_amygdala eQTL	0.0308414	0	3254
	FADS2	TMEM138	eQTL_catalogue_young_microglia eQTL	0.0308039	0	3203
	FADS2	TMEM138	eQTL_catalogue_blueprint_monocytes eQTL	0.030707	0	3475
	FADS2	TMEM138	eQTL_catalogue_kasela_tcells_cd8 eQTL	0.0306676	0	3541
	FADS2	TMEM138	eQTL_catalogue_lcl eQTL	0.0305681	0	3188
	FADS2	TMEM138	eQTL_catalogue_hippocampus eQTL	0.0304268	0	3379
	FADS2	TMEM138	eQTL_catalogue_anterior_cingulate_cortex eQTL	0.0303288	0	3317
	FADS2	TMEM138	eQTL_catalogue_fairfax_monocytes_lps2 eQTL	0.0303271	0	3469
	FADS2	TMEM138	eQTL_catalogue_sigmoid_colon eQTL	0.0302647	0	3645
	FADS2	TMEM138	kosoy_microglia eQTL	0.0302215	0	1128
	FADS2	TMEM138	eQTL_catalogue_coronary_artery eQTL	0.030128	0	3567
	FADS2	TMEM138	eQTL_catalogue_spleen eQTL	0.0300484	0	3500
	FADS2	TMEM138	eQTL_catalogue_liver eQTL	0.0298143	0	3509
	FADS2	TMEM138	eQTL_catalogue_esophagus_muscularis eQTL	0.0296361	0	3682
	FADS2	TMEM138	fujita_excitatory eQTL	0.0295774	0	2470
	FADS2	TMEM138	eQTL_catalogue_atrial_appendage eQTL	0.0294528	0	3659
	FADS2	TMEM138	eQTL_catalogue_fairfax_monocytes_lps24 eQTL	0.0291047	0	3526
	FADS2	TMEM138	eQTL_catalogue_pituitary eQTL	0.0289839	0	3573
	FADS2	TMEM138	eQTL_catalogue_prostate eQTL	0.0288844	0	3577
	FADS2	TMEM138	MetaBrain_spinalcord eQTL	0.0286655	0	2912
	FADS2	TMEM138	eQTL_catalogue_breast eQTL	0.0283996	0	3685
	FADS2	TMEM138	eQTL_catalogue_fairfax_monocytes_naive eQTL	0.0281648	0	3544
	FADS2	TMEM138	eQTL_catalogue_salivary_gland eQTL	0.0280713	0	3320
	FADS2	TMEM138	eQTL_catalogue_pancreas eQTL	0.0280504	0	3621
	FADS2	TMEM138	eQTL_catalogue_cortex eQTL	0.0276558	0	3551
	FADS2	TMEM138	eQTL_catalogue_nucleus_accumbens eQTL	0.0273828	0	3546
	FADS2	TMEM138	eQTL_catalogue_small_intestine eQTL	0.0272863	0	3415
	FADS2	TMEM138	eQTL_catalogue_quach_Pam3CSK4 eQTL	0.0272628	0	2222
	FADS2	TMEM138	eQTL_catalogue_ovary eQTL	0.0272252	0	3461
	FADS2	TMEM138	eQTL_catalogue_quach_R848 eQTL	0.0269811	0.010223	2243
	FADS2	TMEM138	eQTL_catalogue_quach_LPS eQTL	0.0269798	0	2336
	FADS2	TMEM138	eQTL_catalogue_adrenal_gland eQTL	0.0268564	0.00865145	3565
	FADS2	TMEM138	eQTL_catalogue_quach_IAV eQTL	0.026845	0	2293
	FADS2	TMEM138	eQTL_catalogue_cerebellum eQTL	0.0268093	0	3511
	FADS2	TMEM138	MetaBrain_cerebellum eQTL	0.0264681	0	3464
	FADS2	TMEM138	eQTL_catalogue_aorta eQTL	0.0242711	0.0101375	3678
	FADS2	TMEM138	eQTL_catalogue_commonmind_dlpfc eQTL	0.0239285	0	3615
	FADS2	TMEM138	eQTL_catalogue_braineac_substantia_nigra eQTL	0.0229119	0	2717
	FADS2	TMEM138	eQTL_catalogue_muscle eQTL	0.0225992	0	3694
	FADS2	TMEM138	eQTL_catalogue_kasela_tcells_cd4 eQTL	0.0204919	0.00816733	3564
	FADS2	TMEM138	fujita_inhibitory eQTL	0.019141	0	2470
	FADS2	TMEM138	MetaBrain_cortex eQTL	0.0190226	0	3939
	FADS2	TMEM138	eQTL_catalogue_tibial_artery eQTL	0.0158739	0.00778811	3687
	FADS2	TMEM138	wingo_male_DLPFC eQTL	0.014474	0	1146
	FADS2	TMEM138	fujita_oligodendrocytes eQTL	0.012498	0	2470
	FADS2	TMEM138	wingo_female_DLPFC eQTL	0.0109935	0	1149
	FADS2	TMEM138	wingo_both_DLPFC eQTL	0.0104028	0	1149
	FADS2	TMEM138	eQTLgen_blood eQTL	0.00333046	0	4005
	FADS2	TMEM179B	fujita_excitatory eQTL	0.155204	0.167264	1758
	FADS2	TMEM179B	MetaBrain_hippocampus eQTL	0.0705948	0	2088
	FADS2	TMEM179B	eQTL_catalogue_putamen eQTL	0.0705917	0	2505
	FADS2	TMEM179B	eQTL_catalogue_pancreas eQTL	0.0478413	0	2575
	FADS2	TMEM179B	eQTL_catalogue_testis eQTL	0.0459639	0	2616
	FADS2	TMEM179B	eQTL_catalogue_spleen eQTL	0.0438485	0	2494
	FADS2	TMEM179B	eQTL_catalogue_frontal_cortex eQTL	0.0435245	0.0207295	2464
	FADS2	TMEM179B	eQTL_catalogue_nedelec_lysteria eQTL	0.0409524	0	1959
	FADS2	TMEM179B	eQTL_catalogue_tibial_artery eQTL	0.0387627	0	2629
	FADS2	TMEM179B	eQTL_catalogue_hippocampus eQTL	0.038651	0.0220004	2445
	FADS2	TMEM179B	eQTL_catalogue_lcl eQTL	0.0377901	0	2337
	FADS2	TMEM179B	MetaBrain_basalganglia eQTL	0.0377821	0	2112
	FADS2	TMEM179B	eQTL_catalogue_pituitary eQTL	0.0375868	0.0210254	2570
	FADS2	TMEM179B	MetaBrain_cerebellum eQTL	0.0365895	0	2542
	FADS2	TMEM179B	eQTL_catalogue_braineac_putamen eQTL	0.0355332	0	2307
	FADS2	TMEM179B	eQTL_catalogue_vagina eQTL	0.0354073	0	2445
	FADS2	TMEM179B	eQTL_catalogue_tibial_nerve eQTL	0.0351188	0	2629
	FADS2	TMEM179B	eQTL_catalogue_small_intestine eQTL	0.0345881	0	2454
	FADS2	TMEM179B	eQTL_catalogue_blueprint_monocytes eQTL	0.034497	0	2576
	FADS2	TMEM179B	eQTL_catalogue_spinal_cord eQTL	0.0344508	0	2438
	FADS2	TMEM179B	eQTL_catalogue_anterior_cingulate_cortex eQTL	0.0340513	0	2402
	FADS2	TMEM179B	eQTL_catalogue_nucleus_accumbens eQTL	0.0339871	0	2533
	FADS2	TMEM179B	eQTL_catalogue_nedelec_salmonella eQTL	0.0333131	0	2054
	FADS2	TMEM179B	eQTL_catalogue_young_microglia eQTL	0.0327298	0	2311
	FADS2	TMEM179B	eQTL_catalogue_hypothalamus eQTL	0.03267	0	2526
	FADS2	TMEM179B	eQTL_catalogue_quach_Pam3CSK4 eQTL	0.0323265	0	1652
	FADS2	TMEM179B	MetaBrain_spinalcord eQTL	0.0322104	0	2132
	FADS2	TMEM179B	eQTL_catalogue_nedelec_naive eQTL	0.0321478	0	1957
	FADS2	TMEM179B	eQTL_catalogue_amygdala eQTL	0.0319721	0	2377
	FADS2	TMEM179B	eQTL_catalogue_uterus eQTL	0.0318947	0	2362
	FADS2	TMEM179B	eQTL_catalogue_tranverse_colon eQTL	0.0318584	0	2591
	FADS2	TMEM179B	eQTL_catalogue_coronary_artery eQTL	0.0318496	0	2549
	FADS2	TMEM179B	MetaBrain_cortex eQTL	0.0317674	0	2777
	FADS2	TMEM179B	eQTL_catalogue_kasela_tcells_cd4 eQTL	0.0316032	0	2648
	FADS2	TMEM179B	eQTL_catalogue_kidney eQTL	0.0315873	0	2163
	FADS2	TMEM179B	eQTL_catalogue_fairfax_monocytes_lps2 eQTL	0.0315174	0	2640
	FADS2	TMEM179B	eQTL_catalogue_salivary_gland eQTL	0.0314153	0	2399
	FADS2	TMEM179B	eQTL_catalogue_esophagus_mucosa eQTL	0.0314136	0	2634
	FADS2	TMEM179B	eQTL_catalogue_liver eQTL	0.0313918	0	2524
	FADS2	TMEM179B	eQTL_catalogue_caudate eQTL	0.0309925	0	2541
	FADS2	TMEM179B	eQTL_catalogue_substantia_nigra eQTL	0.0309542	0	2320
	FADS2	TMEM179B	eQTL_catalogue_quach_naive eQTL	0.0306588	0	1703
	FADS2	TMEM179B	eQTL_catalogue_cerebellar_hemisphere eQTL	0.0306557	0	2460
	FADS2	TMEM179B	eQTL_catalogue_adipose eQTL	0.0305347	0	2627
	FADS2	TMEM179B	eQTL_catalogue_fairfax_monocytes_ifn24 eQTL	0.0304791	0	2655
	FADS2	TMEM179B	eQTL_catalogue_sigmoid_colon eQTL	0.030393	0	2610
	FADS2	TMEM179B	eQTL_catalogue_aorta eQTL	0.0302234	0	2639
	FADS2	TMEM179B	eQTL_catalogue_cedar_monocytes eQTL	0.0300867	0	2684
	FADS2	TMEM179B	eQTL_catalogue_fairfax_monocytes_lps24 eQTL	0.029713	0	2639
	FADS2	TMEM179B	eQTL_catalogue_stomach eQTL	0.0296395	0	2595
	FADS2	TMEM179B	eQTL_catalogue_ovary eQTL	0.0295536	0	2519
	FADS2	TMEM179B	eQTL_catalogue_prostate eQTL	0.0294593	0	2576
	FADS2	TMEM179B	eQTL_catalogue_kasela_tcells_cd8 eQTL	0.0293451	0	2636
	FADS2	TMEM179B	eQTL_catalogue_quach_IAV eQTL	0.0290241	0	1702
	FADS2	TMEM179B	eQTL_catalogue_adrenal_gland eQTL	0.0286131	0	2561
	FADS2	TMEM179B	eQTL_catalogue_cortex eQTL	0.0285123	0	2521
	FADS2	TMEM179B	eQTL_catalogue_atrial_appendage eQTL	0.0282335	0	2616
	FADS2	TMEM179B	eQTL_catalogue_blood eQTL	0.0281437	0	2645
	FADS2	TMEM179B	eQTL_catalogue_lung eQTL	0.0281195	0	2637
	FADS2	TMEM179B	eQTL_catalogue_quach_LPS eQTL	0.0280483	0	1718
	FADS2	TMEM179B	eQTL_catalogue_fairfax_monocytes_naive eQTL	0.0278654	0	2660
	FADS2	TMEM179B	eQTL_catalogue_esophagus_gej eQTL	0.0274408	0	2616
	FADS2	TMEM179B	eQTL_catalogue_thyroid eQTL	0.0272398	0	2642
	FADS2	TMEM179B	eQTL_catalogue_left_ventricle eQTL	0.0264863	0	2634
	FADS2	TMEM179B	eQTL_catalogue_quach_R848 eQTL	0.0263323	0	1654
	FADS2	TMEM179B	eQTL_catalogue_esophagus_muscularis eQTL	0.0251869	0	2628
	FADS2	TMEM179B	eQTL_catalogue_skin_non_exposed eQTL	0.0247398	0	2632
	FADS2	TMEM179B	eQTL_catalogue_breast eQTL	0.0244347	0	2621
	FADS2	TMEM179B	eQTL_catalogue_skin_exposed eQTL	0.0237983	0	2625
	FADS2	TMEM179B	eQTL_catalogue_adipose_visceral eQTL	0.0234601	0.0109823	2632
	FADS2	TMEM179B	eQTL_catalogue_commonmind_dlpfc eQTL	0.0224432	0	2614
	FADS2	TMEM179B	fujita_astrocytes eQTL	0.0200449	0	1758
	FADS2	TMEM179B	eQTL_catalogue_cerebellum eQTL	0.0199387	0.0109437	2512
	FADS2	TMEM179B	eQTL_catalogue_braineac_substantia_nigra eQTL	0.018837	0	2046
	FADS2	TMEM179B	eQTL_catalogue_muscle eQTL	0.0161167	0.00764849	2632
	FADS2	TMEM179B	fujita_inhibitory eQTL	0.0147567	0	1758
	FADS2	TMEM179B	eQTL_catalogue_fibroblast eQTL	0.00507694	0.0122615	2625
	FADS2	TMEM179B	fujita_oligodendrocytes eQTL	0.0117669	0	1758
	FADS2	TMEM179B	wingo_female_DLPFC eQTL	0.00132925	0.00479301	646
	FADS2	TMEM179B	wingo_both_DLPFC pQTL	0.00165941	0.00470331	646
	FADS2	TMEM179B	eQTLgen_blood eQTL	0.00440785	0	2780
	FADS2	TMEM179B	kosoy_microglia eQTL	0.00137519	0.00440718	642
	FADS2	TMEM179B	wingo_male_DLPFC eQTL	0.00204395	0	646
	FADS2	TMEM179B	wingo_both_DLPFC eQTL	0.00199901	0	646
	FADS2	TMEM179B	wingo_female_DLPFC pQTL	0.00161719	0	646
	FADS2	TMEM216	eQTL_catalogue_sigmoid_colon eQTL	0.00382685	0.0778687	3722
	FADS2	TMEM216	eQTL_catalogue_vagina eQTL	0.0601586	0	3418
	FADS2	TMEM216	eQTL_catalogue_coronary_artery eQTL	0.050926	0.0295457	3646
	FADS2	TMEM216	eQTL_catalogue_liver eQTL	0.0448852	0.0286516	3584
	FADS2	TMEM216	eQTL_catalogue_quach_LPS eQTL	0.0408398	0.0291955	2378
	FADS2	TMEM216	fujita_astrocytes eQTL	0.0360843	0.0356221	2527
	FADS2	TMEM216	eQTL_catalogue_young_microglia eQTL	0.0345226	0.0100315	3277
	FADS2	TMEM216	eQTL_catalogue_nedelec_lysteria eQTL	0.034446	0	2794
	FADS2	TMEM216	eQTL_catalogue_kasela_tcells_cd8 eQTL	0.0343996	0	3616
	FADS2	TMEM216	eQTL_catalogue_salivary_gland eQTL	0.0337928	0.013832	3392
	FADS2	TMEM216	eQTL_catalogue_prostate eQTL	0.0327056	0.0151692	3654
	FADS2	TMEM216	eQTL_catalogue_braineac_putamen eQTL	0.032266	0	3067
	FADS2	TMEM216	MetaBrain_spinalcord eQTL	0.0322355	0	2971
	FADS2	TMEM216	eQTL_catalogue_lcl eQTL	0.0320777	0.0112515	3253
	FADS2	TMEM216	eQTL_catalogue_fairfax_monocytes_lps2 eQTL	0.0317765	0	3546
	FADS2	TMEM216	eQTL_catalogue_substantia_nigra eQTL	0.0315538	0.00931645	3227
	FADS2	TMEM216	eQTL_catalogue_kidney eQTL	0.0314173	0	2995
	FADS2	TMEM216	eQTL_catalogue_kasela_tcells_cd4 eQTL	0.0312814	0	3639
	FADS2	TMEM216	eQTL_catalogue_ovary eQTL	0.0312716	0.00995603	3536
	FADS2	TMEM216	eQTL_catalogue_quach_R848 eQTL	0.030917	0	2285
	FADS2	TMEM216	eQTL_catalogue_small_intestine eQTL	0.0307148	0	3493
	FADS2	TMEM216	eQTL_catalogue_nedelec_naive eQTL	0.0301293	0	2792
	FADS2	TMEM216	MetaBrain_hippocampus eQTL	0.0298444	0	2923
	FADS2	TMEM216	eQTL_catalogue_uterus eQTL	0.0287994	0	3302
	FADS2	TMEM216	eQTL_catalogue_spinal_cord eQTL	0.028583	0.00866368	3422
	FADS2	TMEM216	eQTL_catalogue_nedelec_salmonella eQTL	0.0285311	0	2941
	FADS2	TMEM216	MetaBrain_basalganglia eQTL	0.0283588	0	2959
	FADS2	TMEM216	eQTL_catalogue_cerebellar_hemisphere eQTL	0.0277751	0.0104301	3523
	FADS2	TMEM216	eQTL_catalogue_blueprint_monocytes eQTL	0.027227	0	3552
	FADS2	TMEM216	eQTL_catalogue_quach_IAV eQTL	0.0271234	0	2332
	FADS2	TMEM216	eQTL_catalogue_quach_Pam3CSK4 eQTL	0.0261086	0	2260
	FADS2	TMEM216	eQTL_catalogue_fairfax_monocytes_naive eQTL	0.0255378	0	3621
	FADS2	TMEM216	eQTL_catalogue_stomach eQTL	0.0252219	0	3693
	FADS2	TMEM216	eQTL_catalogue_hippocampus eQTL	0.0249063	0.00936291	3454
	FADS2	TMEM216	eQTL_catalogue_braineac_substantia_nigra eQTL	0.0239364	0	2784
	FADS2	TMEM216	eQTL_catalogue_quach_naive eQTL	0.0239067	0.00867305	2339
	FADS2	TMEM216	eQTL_catalogue_cedar_monocytes eQTL	0.0238228	0.0110012	3751
	FADS2	TMEM216	eQTL_catalogue_esophagus_mucosa eQTL	0.0237006	0	3785
	FADS2	TMEM216	eQTL_catalogue_anterior_cingulate_cortex eQTL	0.0210847	0.0095227	3389
	FADS2	TMEM216	eQTL_catalogue_fairfax_monocytes_lps24 eQTL	0.0202816	0.00893402	3603
	FADS2	TMEM216	eQTL_catalogue_amygdala eQTL	0.0198808	0.00919382	3325
	FADS2	TMEM216	fujita_inhibitory eQTL	0.0181211	0	2527
	FADS2	TMEM216	eQTL_catalogue_pituitary eQTL	0.0147975	0.00957232	3649
	FADS2	TMEM216	eQTL_catalogue_frontal_cortex eQTL	0.0134486	0.00923158	3524
	FADS2	TMEM216	wingo_male_DLPFC eQTL	0.0133204	0.00823949	1165
	FADS2	TMEM216	eQTL_catalogue_aorta eQTL	0.00368764	0.0125506	3757
	FADS2	TMEM216	MetaBrain_cerebellum eQTL	0.00355187	0.0109293	3533
	FADS2	TMEM216	eQTL_catalogue_skin_exposed eQTL	0.00361025	0.0100169	3755
	FADS2	TMEM216	eQTL_catalogue_caudate eQTL	0.003684	0.00975731	3650
	FADS2	TMEM216	eQTL_catalogue_putamen eQTL	0.00711785	0.00970554	3574
	FADS2	TMEM216	eQTL_catalogue_blood eQTL	0.00968159	0.00888422	3794
	FADS2	TMEM216	eQTL_catalogue_cortex eQTL	0.0036024	0.00951493	3624
	FADS2	TMEM216	eQTL_catalogue_hypothalamus eQTL	0.00437325	0.00947212	3604
	FADS2	TMEM216	eQTL_catalogue_fibroblast eQTL	0.00370106	0.00939612	3791
	FADS2	TMEM216	eQTL_catalogue_adrenal_gland eQTL	0.00381434	0.00939557	3643
	FADS2	TMEM216	eQTL_catalogue_atrial_appendage eQTL	0.00358721	0.00939305	3739
	FADS2	TMEM216	eQTL_catalogue_tibial_nerve eQTL	0.00365474	0.00939292	3770
	FADS2	TMEM216	eQTL_catalogue_spleen eQTL	0.00389668	0.00937657	3577
	FADS2	TMEM216	eQTL_catalogue_esophagus_gej eQTL	0.00359275	0.00936662	3749
	FADS2	TMEM216	eQTL_catalogue_cerebellum eQTL	0.00936286	0.00892447	3586
	FADS2	TMEM216	eQTL_catalogue_breast eQTL	0.00673941	0.00932633	3765
	FADS2	TMEM216	eQTL_catalogue_muscle eQTL	0.0035587	0.00931021	3774
	FADS2	TMEM216	eQTL_catalogue_tranverse_colon eQTL	0.00359089	0.00930435	3737
	FADS2	TMEM216	eQTL_catalogue_skin_non_exposed eQTL	0.00350687	0.00928924	3762
	FADS2	TMEM216	eQTL_catalogue_left_ventricle eQTL	0.00380623	0.0092716	3761
	FADS2	TMEM216	eQTL_catalogue_commonmind_dlpfc eQTL	0.00348168	0.00918342	3693
	FADS2	TMEM216	eQTL_catalogue_nucleus_accumbens eQTL	0.00408364	0.00916208	3621
	FADS2	TMEM216	eQTL_catalogue_testis eQTL	0.00361109	0.00912279	3712
	FADS2	TMEM216	eQTL_catalogue_adipose eQTL	0.00362549	0.00912	3781
	FADS2	TMEM216	eQTL_catalogue_thyroid sQTL	0.00354529	0.0090672	3801
	FADS2	TMEM216	eQTL_catalogue_fairfax_monocytes_ifn24 eQTL	0.00414863	0.00903742	3587
	FADS2	TMEM216	eQTL_catalogue_esophagus_muscularis eQTL	0.00350105	0.00901751	3762
	FADS2	TMEM216	eQTL_catalogue_tibial_artery eQTL	0.00345068	0.00894696	3768
	FADS2	TMEM216	fujita_excitatory eQTL	0.00542741	0.00880438	2527
	FADS2	TMEM216	eQTL_catalogue_thyroid eQTL	0.00438728	0.00880111	3785
	FADS2	TMEM216	eQTL_catalogue_adipose_visceral eQTL	0.00339772	0.00877905	3757
	FADS2	TMEM216	eQTL_catalogue_lung eQTL	0.00393975	0.00862613	3765
	FADS2	TMEM216	kosoy_microglia eQTL	0.00424597	0.00857634	1167
	FADS2	TMEM216	eQTL_catalogue_pancreas eQTL	0.00460901	0.00853414	3700
	FADS2	TMEM216	wingo_both_DLPFC eQTL	0.00548124	0.00807263	1168
	FADS2	TMEM216	wingo_female_DLPFC eQTL	0.00534521	0.00791119	1169
	FADS2	TMEM216	MetaBrain_cortex eQTL	0.00362596	0	4015
	FADS2	TMEM216	eQTLgen_blood eQTL	0.00338478	0	4088
	FADS2	TMEM223	eQTL_catalogue_left_ventricle eQTL	0.0688675	0	2628
	FADS2	TMEM223	kosoy_microglia eQTL	0.0207888	0.0674492	617
	FADS2	TMEM223	eQTL_catalogue_esophagus_gej eQTL	0.0640414	0	2610
	FADS2	TMEM223	eQTL_catalogue_coronary_artery eQTL	0.0544657	0	2543
	FADS2	TMEM223	eQTL_catalogue_fairfax_monocytes_ifn24 eQTL	0.0517238	0.0261792	2649
	FADS2	TMEM223	eQTL_catalogue_hippocampus eQTL	0.0433344	0	2440
	FADS2	TMEM223	eQTL_catalogue_fibroblast eQTL	0.0409116	0	2619
	FADS2	TMEM223	eQTL_catalogue_nedelec_salmonella eQTL	0.0405232	0	2050
	FADS2	TMEM223	eQTL_catalogue_testis eQTL	0.0403888	0.00922346	2610
	FADS2	TMEM223	eQTL_catalogue_young_microglia eQTL	0.0395913	0	2306
	FADS2	TMEM223	eQTL_catalogue_anterior_cingulate_cortex eQTL	0.0390457	0	2397
	FADS2	TMEM223	eQTL_catalogue_salivary_gland eQTL	0.0366957	0	2394
	FADS2	TMEM223	eQTL_catalogue_braineac_putamen eQTL	0.0366553	0	2302
	FADS2	TMEM223	eQTL_catalogue_substantia_nigra eQTL	0.0362025	0	2315
	FADS2	TMEM223	eQTL_catalogue_nucleus_accumbens eQTL	0.036055	0	2528
	FADS2	TMEM223	eQTL_catalogue_cortex eQTL	0.0360403	0.0121734	2516
	FADS2	TMEM223	eQTL_catalogue_cedar_monocytes eQTL	0.0360057	0.0118086	2679
	FADS2	TMEM223	eQTL_catalogue_uterus eQTL	0.0341881	0	2357
	FADS2	TMEM223	eQTL_catalogue_cerebellar_hemisphere eQTL	0.0340415	0	2455
	FADS2	TMEM223	MetaBrain_spinalcord eQTL	0.033947	0	2126
	FADS2	TMEM223	eQTL_catalogue_ovary eQTL	0.0332008	0	2514
	FADS2	TMEM223	eQTL_catalogue_kidney eQTL	0.0328494	0	2159
	FADS2	TMEM223	eQTL_catalogue_caudate eQTL	0.0325657	0	2536
	FADS2	TMEM223	eQTL_catalogue_fairfax_monocytes_lps2 eQTL	0.0323142	0	2634
	FADS2	TMEM223	eQTL_catalogue_vagina eQTL	0.0322205	0	2440
	FADS2	TMEM223	eQTL_catalogue_kasela_tcells_cd8 eQTL	0.0321803	0	2630
	FADS2	TMEM223	eQTL_catalogue_amygdala eQTL	0.0320226	0	2372
	FADS2	TMEM223	eQTL_catalogue_liver eQTL	0.0318946	0	2518
	FADS2	TMEM223	eQTL_catalogue_frontal_cortex eQTL	0.0318898	0	2459
	FADS2	TMEM223	eQTL_catalogue_lcl eQTL	0.0317415	0	2333
	FADS2	TMEM223	eQTL_catalogue_stomach eQTL	0.0316234	0	2589
	FADS2	TMEM223	eQTL_catalogue_fairfax_monocytes_lps24 eQTL	0.0315867	0	2633
	FADS2	TMEM223	MetaBrain_hippocampus eQTL	0.0315522	0	2083
	FADS2	TMEM223	eQTL_catalogue_nedelec_naive eQTL	0.0313327	0	1953
	FADS2	TMEM223	eQTL_catalogue_spinal_cord eQTL	0.0313026	0	2433
	FADS2	TMEM223	eQTL_catalogue_cerebellum eQTL	0.0307505	0	2507
	FADS2	TMEM223	eQTL_catalogue_hypothalamus eQTL	0.030601	0	2520
	FADS2	TMEM223	eQTL_catalogue_quach_IAV eQTL	0.0304156	0	1699
	FADS2	TMEM223	eQTL_catalogue_nedelec_lysteria eQTL	0.0303919	0	1955
	FADS2	TMEM223	eQTL_catalogue_small_intestine eQTL	0.0303889	0	2448
	FADS2	TMEM223	eQTL_catalogue_sigmoid_colon eQTL	0.0300795	0	2604
	FADS2	TMEM223	eQTL_catalogue_putamen eQTL	0.029061	0.00841098	2500
	FADS2	TMEM223	eQTL_catalogue_prostate eQTL	0.0288012	0	2571
	FADS2	TMEM223	eQTL_catalogue_tibial_nerve eQTL	0.0288007	0	2623
	FADS2	TMEM223	eQTL_catalogue_adrenal_gland eQTL	0.0279852	0	2555
	FADS2	TMEM223	eQTL_catalogue_esophagus_muscularis eQTL	0.0279742	0.00951261	2622
	FADS2	TMEM223	eQTL_catalogue_kasela_tcells_cd4 eQTL	0.0277904	0	2642
	FADS2	TMEM223	eQTL_catalogue_pancreas eQTL	0.0275952	0	2569
	FADS2	TMEM223	MetaBrain_basalganglia eQTL	0.0275707	0	2107
	FADS2	TMEM223	eQTL_catalogue_quach_R848 eQTL	0.0275504	0	1651
	FADS2	TMEM223	fujita_oligodendrocytes eQTL	0.0275427	0.0179379	1754
	FADS2	TMEM223	eQTL_catalogue_spleen eQTL	0.0274743	0	2488
	FADS2	TMEM223	eQTL_catalogue_aorta eQTL	0.0274402	0	2633
	FADS2	TMEM223	eQTL_catalogue_quach_LPS eQTL	0.0269922	0	1715
	FADS2	TMEM223	eQTL_catalogue_pituitary eQTL	0.0268294	0	2564
	FADS2	TMEM223	eQTL_catalogue_atrial_appendage eQTL	0.0267146	0	2610
	FADS2	TMEM223	eQTL_catalogue_skin_exposed eQTL	0.0266655	0.00859402	2619
	FADS2	TMEM223	eQTL_catalogue_tranverse_colon eQTL	0.026186	0	2585
	FADS2	TMEM223	eQTL_catalogue_quach_Pam3CSK4 eQTL	0.0258848	0	1649
	FADS2	TMEM223	eQTL_catalogue_esophagus_mucosa eQTL	0.0257478	0	2628
	FADS2	TMEM223	MetaBrain_cerebellum eQTL	0.0252668	0.01296	2536
	FADS2	TMEM223	eQTL_catalogue_adipose_visceral eQTL	0.0251525	0.00858907	2626
	FADS2	TMEM223	eQTL_catalogue_lung eQTL	0.0249366	0.00922504	2631
	FADS2	TMEM223	eQTL_catalogue_muscle eQTL	0.023668	0.00842574	2626
	FADS2	TMEM223	eQTL_catalogue_skin_non_exposed eQTL	0.0232455	0.0112336	2626
	FADS2	TMEM223	eQTL_catalogue_adipose eQTL	0.0228031	0.00826497	2621
	FADS2	TMEM223	eQTL_catalogue_thyroid eQTL	0.022054	0.00822785	2636
	FADS2	TMEM223	eQTL_catalogue_commonmind_dlpfc eQTL	0.0219785	0.0104547	2609
	FADS2	TMEM223	eQTL_catalogue_braineac_substantia_nigra eQTL	0.0175697	0	2041
	FADS2	TMEM223	eQTL_catalogue_fairfax_monocytes_naive eQTL	0.0169487	0.0109674	2654
	FADS2	TMEM223	eQTL_catalogue_breast eQTL	0.0168803	0.00719371	2615
	FADS2	TMEM223	eQTL_catalogue_quach_naive eQTL	0.0163412	0.011986	1700
	FADS2	TMEM223	fujita_inhibitory eQTL	0.0162164	0	1754
	FADS2	TMEM223	fujita_excitatory eQTL	0.0139831	0.0113501	1754
	FADS2	TMEM223	fujita_astrocytes eQTL	0.0123898	0	1754
	FADS2	TMEM223	eQTL_catalogue_blueprint_monocytes eQTL	0.00440605	0.0119889	2570
	FADS2	TMEM223	eQTL_catalogue_blood eQTL	0.00436036	0.0116525	2639
	FADS2	TMEM223	eQTL_catalogue_tibial_artery eQTL	0.00994741	0.00878277	2623
	FADS2	TMEM223	wingo_both_DLPFC eQTL	0.00286585	0.0064308	672
	FADS2	TMEM223	wingo_male_DLPFC eQTL	0.00195632	0.00531741	672
	FADS2	TMEM223	MetaBrain_cortex eQTL	0.00457121	0	2771
	FADS2	TMEM223	eQTLgen_blood eQTL	0.00436897	0	2787
	FADS2	TMEM223	wingo_female_DLPFC eQTL	0.00161423	0	672
	FADS2	TMEM258	wingo_female_DLPFC eQTL	0.734644	0.78035	1486
	FADS2	TMEM258	wingo_both_DLPFC eQTL	0.682412	0.738454	1485
	FADS2	TMEM258	eQTL_catalogue_muscle eQTL	0.724241	0.568742	4502
	FADS2	TMEM258	fujita_oligodendrocytes eQTL	0.687087	0.709657	2908
	FADS2	TMEM258	eQTL_catalogue_adipose sQTL	0.700991	0.556755	4502
	FADS2	TMEM258	eQTL_catalogue_skin_exposed eQTL	0.660699	0.509592	4477
	FADS2	TMEM258	eQTL_catalogue_adipose_visceral sQTL	0.641943	0.509607	4484
	FADS2	TMEM258	MetaBrain_cerebellum eQTL	0.588139	0.442644	4237
	FADS2	TMEM258	eQTL_catalogue_fairfax_monocytes_naive eQTL	0.523801	0.407568	4359
	FADS2	TMEM258	eQTL_catalogue_aorta eQTL	0.512287	0.410615	4487
	FADS2	TMEM258	eQTL_catalogue_kasela_tcells_cd4 eQTL	0.489207	0	4338
	FADS2	TMEM258	eQTL_catalogue_kasela_tcells_cd8 eQTL	0.445507	0	4315
	FADS2	TMEM258	eQTL_catalogue_breast eQTL	0.427458	0.326929	4473
	FADS2	TMEM258	eQTL_catalogue_sigmoid_colon eQTL	0.238552	0.14261	4438
	FADS2	TMEM258	eQTL_catalogue_tibial_nerve eQTL	0.236925	0.160258	4496
	FADS2	TMEM258	eQTL_catalogue_esophagus_gej eQTL	0.233349	0	4469
	FADS2	TMEM258	eQTL_catalogue_fibroblast eQTL	0.216713	0.113023	4508
	FADS2	TMEM258	eQTL_catalogue_lung eQTL	0.197528	0.111753	4495
	FADS2	TMEM258	eQTL_catalogue_blood eQTL	0.16889	0	4532
	FADS2	TMEM258	eQTL_catalogue_blueprint_monocytes eQTL	0.159656	0.104021	4230
	FADS2	TMEM258	eQTL_catalogue_skin_non_exposed eQTL	0.151948	0	4484
	FADS2	TMEM258	MetaBrain_basalganglia eQTL	0.141252	0	3487
	FADS2	TMEM258	wingo_male_DLPFC eQTL	0.137701	0	1485
	FADS2	TMEM258	eQTL_catalogue_lcl eQTL	0.112409	0.120829	3872
	FADS2	TMEM258	eQTL_catalogue_tibial_artery eQTL	0.0967026	0	4495
	FADS2	TMEM258	eQTL_catalogue_ovary eQTL	0.0961952	0	4224
	FADS2	TMEM258	eQTL_catalogue_thyroid eQTL	0.0895741	0	4514
	FADS2	TMEM258	eQTL_catalogue_spinal_cord eQTL	0.0772227	0.0449484	4088
	FADS2	TMEM258	eQTL_catalogue_prostate eQTL	0.0747797	0	4360
	FADS2	TMEM258	kosoy_microglia eQTL	0.0649679	0	1449
	FADS2	TMEM258	eQTL_catalogue_fairfax_monocytes_ifn24 eQTL	0.0611158	0.0289185	4325
	FADS2	TMEM258	eQTL_catalogue_adipose eQTL	0.0600263	0.0318668	4506
	FADS2	TMEM258	eQTL_catalogue_esophagus_muscularis eQTL	0.0584531	0.0329462	4490
	FADS2	TMEM258	MetaBrain_spinalcord eQTL	0.058433	0	3512
	FADS2	TMEM258	eQTL_catalogue_atrial_appendage eQTL	0.0572111	0	4459
	FADS2	TMEM258	eQTL_catalogue_amygdala eQTL	0.054041	0	3954
	FADS2	TMEM258	eQTL_catalogue_spleen eQTL	0.0519607	0	4241
	FADS2	TMEM258	eQTL_catalogue_adipose_visceral eQTL	0.0515027	0	4488
	FADS2	TMEM258	eQTL_catalogue_coronary_artery eQTL	0.0511709	0	4352
	FADS2	TMEM258	eQTL_catalogue_esophagus_mucosa eQTL	0.0484835	0	4509
	FADS2	TMEM258	MetaBrain_hippocampus eQTL	0.0439479	0	3433
	FADS2	TMEM258	eQTL_catalogue_vagina eQTL	0.0434436	0	4080
	FADS2	TMEM258	eQTL_catalogue_stomach eQTL	0.0428912	0	4412
	FADS2	TMEM258	MetaBrain_cortex eQTL	0.0415832	0	4808
	FADS2	TMEM258	eQTL_catalogue_nedelec_naive eQTL	0.0414292	0	3321
	FADS2	TMEM258	fujita_excitatory eQTL	0.041269	0	2908
	FADS2	TMEM258	eQTL_catalogue_nucleus_accumbens eQTL	0.041111	0.0221035	4309
	FADS2	TMEM258	eQTL_catalogue_caudate eQTL	0.0408861	0	4339
	FADS2	TMEM258	eQTLgen_blood eQTL	0.0406874	0	4860
	FADS2	TMEM258	eQTL_catalogue_cedar_monocytes eQTL	0.0389572	0	4468
	FADS2	TMEM258	eQTL_catalogue_braineac_putamen eQTL	0.0383663	0	3651
	FADS2	TMEM258	eQTL_catalogue_fairfax_monocytes_lps2 eQTL	0.0378529	0.0122949	4277
	FADS2	TMEM258	eQTL_catalogue_uterus eQTL	0.0373491	0	3908
	FADS2	TMEM258	eQTL_catalogue_liver eQTL	0.0373298	0	4273
	FADS2	TMEM258	eQTL_catalogue_salivary_gland eQTL	0.036495	0	4035
	FADS2	TMEM258	eQTL_catalogue_nedelec_lysteria eQTL	0.0362765	0	3325
	FADS2	TMEM258	fujita_opc eQTL	0.0361467	0	2908
	FADS2	TMEM258	eQTL_catalogue_pancreas eQTL	0.035915	0	4401
	FADS2	TMEM258	eQTL_catalogue_small_intestine eQTL	0.0356732	0	4130
	FADS2	TMEM258	eQTL_catalogue_quach_LPS eQTL	0.0347952	0	2865
	FADS2	TMEM258	eQTL_catalogue_pituitary eQTL	0.0343146	0	4353
	FADS2	TMEM258	eQTL_catalogue_cortex eQTL	0.0340505	0	4292
	FADS2	TMEM258	eQTL_catalogue_substantia_nigra eQTL	0.0336846	0	3836
	FADS2	TMEM258	eQTL_catalogue_kidney eQTL	0.0333425	0	3532
	FADS2	TMEM258	eQTL_catalogue_left_ventricle eQTL	0.0331724	0	4487
	FADS2	TMEM258	eQTL_catalogue_quach_IAV eQTL	0.0328604	0	2818
	FADS2	TMEM258	eQTL_catalogue_hippocampus eQTL	0.0324555	0	4106
	FADS2	TMEM258	eQTL_catalogue_young_microglia eQTL	0.0314606	0	3906
	FADS2	TMEM258	eQTL_catalogue_anterior_cingulate_cortex eQTL	0.031447	0.0162429	4014
	FADS2	TMEM258	eQTL_catalogue_nedelec_salmonella eQTL	0.0310039	0	3500
	FADS2	TMEM258	eQTL_catalogue_fairfax_monocytes_lps24 eQTL	0.0297357	0	4331
	FADS2	TMEM258	eQTL_catalogue_putamen eQTL	0.0293611	0	4257
	FADS2	TMEM258	eQTL_catalogue_adrenal_gland eQTL	0.0291678	0	4339
	FADS2	TMEM258	eQTL_catalogue_cerebellar_hemisphere eQTL	0.0285945	0.0121832	4180
	FADS2	TMEM258	eQTL_catalogue_cerebellum eQTL	0.0280309	0	4271
	FADS2	TMEM258	eQTL_catalogue_hypothalamus eQTL	0.0277093	0	4292
	FADS2	TMEM258	eQTL_catalogue_frontal_cortex eQTL	0.0274424	0	4178
	FADS2	TMEM258	eQTL_catalogue_testis eQTL	0.0269565	0	4427
	FADS2	TMEM258	fujita_inhibitory eQTL	0.0264925	0	2908
	FADS2	TMEM258	eQTL_catalogue_tranverse_colon eQTL	0.0255399	0	4449
	FADS2	TMEM258	eQTL_catalogue_quach_Pam3CSK4 eQTL	0.0253388	0	2736
	FADS2	TMEM258	eQTL_catalogue_quach_R848 eQTL	0.0249824	0	2750
	FADS2	TMEM258	eQTL_catalogue_quach_naive eQTL	0.0249787	0	2824
	FADS2	TMEM258	fujita_astrocytes eQTL	0.0249652	0	2908
	FADS2	TMEM258	eQTL_catalogue_commonmind_dlpfc eQTL	0.0213308	0	4403
	FADS2	TMEM258	eQTL_catalogue_braineac_substantia_nigra eQTL	0.0194883	0.0145016	3220
	FADS2	TTC9C	wingo_both_DLPFC eQTL	0.0960782	0.220921	755
	FADS2	TTC9C	wingo_female_DLPFC eQTL	0.095981	0.220323	755
	FADS2	TTC9C	wingo_male_DLPFC eQTL	0.0276246	0.119311	755
	FADS2	TTC9C	fujita_excitatory eQTL	0.073066	0.0339002	1860
	FADS2	TTC9C	eQTL_catalogue_nedelec_lysteria eQTL	0.0700098	0.0419386	2046
	FADS2	TTC9C	fujita_inhibitory eQTL	0.0690134	0.0329395	1860
	FADS2	TTC9C	eQTL_catalogue_nedelec_naive eQTL	0.0612331	0.040843	2044
	FADS2	TTC9C	eQTL_catalogue_quach_Pam3CSK4 eQTL	0.0606591	0.0408213	1726
	FADS2	TTC9C	eQTL_catalogue_quach_R848 eQTL	0.0603608	0.0408293	1728
	FADS2	TTC9C	eQTL_catalogue_quach_naive eQTL	0.059678	0.0403029	1778
	FADS2	TTC9C	eQTL_catalogue_quach_LPS eQTL	0.0591312	0.0405986	1797
	FADS2	TTC9C	eQTLgen_blood eQTL	0.0582717	0	2901
	FADS2	TTC9C	eQTL_catalogue_cortex eQTL	0.0576596	0.0395225	2642
	FADS2	TTC9C	MetaBrain_cerebellum eQTL	0.0559642	0	2659
	FADS2	TTC9C	eQTL_catalogue_cerebellum eQTL	0.0557403	0.0411801	2625
	FADS2	TTC9C	eQTL_catalogue_esophagus_mucosa eQTL	0.0551898	0.0418905	2760
	FADS2	TTC9C	eQTL_catalogue_fibroblast eQTL	0.0551072	0.0410605	2749
	FADS2	TTC9C	eQTL_catalogue_esophagus_gej eQTL	0.0550836	0.04113	2741
	FADS2	TTC9C	eQTL_catalogue_quach_IAV eQTL	0.0549082	0.0400831	1777
	FADS2	TTC9C	eQTL_catalogue_thyroid eQTL	0.0546141	0.0409479	2767
	FADS2	TTC9C	eQTL_catalogue_esophagus_muscularis eQTL	0.0544678	0.0410499	2752
	FADS2	TTC9C	eQTL_catalogue_adipose_visceral eQTL	0.0543028	0.0407703	2758
	FADS2	TTC9C	eQTL_catalogue_breast eQTL	0.0542369	0.0489194	2746
	FADS2	TTC9C	eQTL_catalogue_tibial_artery eQTL	0.0537009	0.0405077	2752
	FADS2	TTC9C	eQTL_catalogue_cerebellar_hemisphere eQTL	0.0535015	0.041059	2578
	FADS2	TTC9C	eQTL_catalogue_aorta eQTL	0.0526163	0.0403533	2760
	FADS2	TTC9C	fujita_oligodendrocytes eQTL	0.0524284	0.0281744	1860
	FADS2	TTC9C	MetaBrain_cortex eQTL	0.0522252	0	2906
	FADS2	TTC9C	eQTL_catalogue_blueprint_monocytes eQTL	0.0518469	0.0387267	2698
	FADS2	TTC9C	eQTL_catalogue_atrial_appendage eQTL	0.0515974	0.0388919	2740
	FADS2	TTC9C	eQTL_catalogue_adipose sQTL	0.0510922	0.0394675	2749
	FADS2	TTC9C	eQTL_catalogue_tibial_nerve eQTL	0.05074	0.039161	2754
	FADS2	TTC9C	eQTL_catalogue_skin_exposed eQTL	0.0506877	0.0391346	2752
	FADS2	TTC9C	eQTL_catalogue_lcl sQTL	0.050213	0.0362569	2438
	FADS2	TTC9C	eQTL_catalogue_testis eQTL	0.0497846	0.039217	2741
	FADS2	TTC9C	eQTL_catalogue_fairfax_monocytes_lps24 eQTL	0.0497666	0.0365794	2753
	FADS2	TTC9C	eQTL_catalogue_blood eQTL	0.0496674	0.0386144	2772
	FADS2	TTC9C	eQTL_catalogue_testis sQTL	0.0494016	0.0391553	2736
	FADS2	TTC9C	eQTL_catalogue_commonmind_dlpfc eQTL	0.0480516	0.0363076	2727
	FADS2	TTC9C	eQTL_catalogue_vagina eQTL	0.0477919	0	2553
	FADS2	TTC9C	eQTL_catalogue_left_ventricle eQTL	0.0439855	0.0345172	2760
	FADS2	TTC9C	eQTL_catalogue_frontal_cortex eQTL	0.0428641	0	2579
	FADS2	TTC9C	eQTL_catalogue_small_intestine eQTL	0.0420538	0.0332799	2568
	FADS2	TTC9C	eQTL_catalogue_substantia_nigra eQTL	0.0420083	0	2422
	FADS2	TTC9C	eQTL_catalogue_tranverse_colon eQTL	0.0416822	0.0314397	2714
	FADS2	TTC9C	eQTL_catalogue_salivary_gland eQTL	0.0414029	0.0360218	2502
	FADS2	TTC9C	eQTL_catalogue_lung eQTL	0.0409419	0.0291383	2760
	FADS2	TTC9C	eQTL_catalogue_nedelec_salmonella eQTL	0.0407281	0	2147
	FADS2	TTC9C	eQTL_catalogue_spleen eQTL	0.0403157	0.0314242	2610
	FADS2	TTC9C	eQTL_catalogue_cedar_monocytes eQTL	0.0394026	0.0208291	2808
	FADS2	TTC9C	eQTL_catalogue_skin_non_exposed eQTL	0.0380637	0	2756
	FADS2	TTC9C	eQTL_catalogue_nucleus_accumbens eQTL	0.0376228	0.0246715	2648
	FADS2	TTC9C	eQTL_catalogue_hippocampus eQTL	0.0367585	0	2556
	FADS2	TTC9C	eQTL_catalogue_spinal_cord eQTL	0.0366196	0.0188655	2549
	FADS2	TTC9C	eQTL_catalogue_pituitary eQTL	0.036405	0	2693
	FADS2	TTC9C	eQTL_catalogue_kidney eQTL	0.0363329	0	2270
	FADS2	TTC9C	eQTL_catalogue_hypothalamus eQTL	0.0362117	0	2646
	FADS2	TTC9C	MetaBrain_spinalcord eQTL	0.0361852	0	2237
	FADS2	TTC9C	eQTL_catalogue_adrenal_gland eQTL	0.0344285	0.0247039	2681
	FADS2	TTC9C	eQTL_catalogue_amygdala eQTL	0.0337428	0	2489
	FADS2	TTC9C	eQTL_catalogue_braineac_putamen eQTL	0.0333278	0	2419
	FADS2	TTC9C	eQTL_catalogue_young_microglia eQTL	0.0331324	0.0108258	2419
	FADS2	TTC9C	eQTL_catalogue_ovary eQTL	0.0325891	0	2627
	FADS2	TTC9C	eQTL_catalogue_liver eQTL	0.0325678	0	2642
	FADS2	TTC9C	eQTL_catalogue_kasela_tcells_cd8 eQTL	0.0323728	0	2755
	FADS2	TTC9C	MetaBrain_hippocampus eQTL	0.0320773	0.015547	2192
	FADS2	TTC9C	eQTL_catalogue_muscle eQTL	0.0320326	0.0190976	2758
	FADS2	TTC9C	eQTL_catalogue_lcl eQTL	0.0313968	0	2443
	FADS2	TTC9C	MetaBrain_basalganglia eQTL	0.0311025	0	2215
	FADS2	TTC9C	eQTL_catalogue_uterus eQTL	0.0310725	0	2466
	FADS2	TTC9C	eQTL_catalogue_stomach eQTL	0.0309993	0	2719
	FADS2	TTC9C	eQTL_catalogue_kasela_tcells_cd4 eQTL	0.0309409	0	2767
	FADS2	TTC9C	eQTL_catalogue_putamen eQTL	0.0308915	0	2623
	FADS2	TTC9C	eQTL_catalogue_anterior_cingulate_cortex eQTL	0.0308827	0.0141651	2514
	FADS2	TTC9C	eQTL_catalogue_fairfax_monocytes_lps2 eQTL	0.0307429	0	2756
	FADS2	TTC9C	eQTL_catalogue_fairfax_monocytes_naive eQTL	0.0306303	0	2775
	FADS2	TTC9C	eQTL_catalogue_caudate eQTL	0.0301051	0	2666
	FADS2	TTC9C	eQTL_catalogue_coronary_artery eQTL	0.0300932	0	2669
	FADS2	TTC9C	eQTL_catalogue_prostate eQTL	0.0294562	0	2694
	FADS2	TTC9C	eQTL_catalogue_fairfax_monocytes_ifn24 eQTL	0.0292952	0	2770
	FADS2	TTC9C	eQTL_catalogue_sigmoid_colon eQTL	0.0290525	0	2733
	FADS2	TTC9C	fujita_astrocytes eQTL	0.0284798	0.0173922	1860
	FADS2	TTC9C	eQTL_catalogue_pancreas eQTL	0.0276167	0	2698
	FADS2	TTC9C	eQTL_catalogue_adipose eQTL	0.0249922	0	2754
	FADS2	TTC9C	eQTL_catalogue_braineac_substantia_nigra eQTL	0.0192079	0	2144
	FADS2	TTC9C	fujita_microglia eQTL	0.0154379	0	1860
	FADS2	TTC9C	fujita_opc eQTL	0.0141438	0	1860
	FADS2	TTC9C	kosoy_microglia eQTL	0.00420038	0.00626761	751
	FADS2	TTC9C	wingo_female_DLPFC pQTL	0.0017382	0	755
	FADS2	TTC9C	wingo_both_DLPFC pQTL	0.00128714	0	755
	FADS2	TTC9C	wingo_male_DLPFC pQTL	0.00125688	0	755
	FADS2	TUT1	eQTL_catalogue_quach_naive eQTL	0.0818141	0	1945
	FADS2	TUT1	eQTL_catalogue_adrenal_gland eQTL	0.081503	0	2939
	FADS2	TUT1	fujita_oligodendrocytes eQTL	0.077312	0	2034
	FADS2	TUT1	eQTL_catalogue_testis eQTL	0.0730863	0	2996
	FADS2	TUT1	eQTL_catalogue_blood eQTL	0.058881	0	3035
	FADS2	TUT1	eQTLgen_blood eQTL	0.058409	0	3221
	FADS2	TUT1	eQTL_catalogue_braineac_substantia_nigra eQTL	0.0541267	0	2318
	FADS2	TUT1	eQTL_catalogue_nucleus_accumbens eQTL	0.0539771	0	2906
	FADS2	TUT1	eQTL_catalogue_braineac_putamen eQTL	0.0493184	0	2644
	FADS2	TUT1	eQTL_catalogue_commonmind_dlpfc eQTL	0.0485552	0	2983
	FADS2	TUT1	eQTL_catalogue_breast eQTL	0.0464008	0	3005
	FADS2	TUT1	eQTL_catalogue_vagina eQTL	0.0424111	0	2780
	FADS2	TUT1	eQTL_catalogue_stomach eQTL	0.0408348	0	2975
	FADS2	TUT1	eQTL_catalogue_sigmoid_colon eQTL	0.0372915	0	2990
	FADS2	TUT1	eQTL_catalogue_substantia_nigra eQTL	0.0347976	0	2651
	FADS2	TUT1	eQTL_catalogue_fairfax_monocytes_lps2 eQTL	0.0344419	0	2987
	FADS2	TUT1	MetaBrain_spinalcord eQTL	0.0344359	0	2461
	FADS2	TUT1	eQTL_catalogue_esophagus_muscularis eQTL	0.0344205	0	3013
	FADS2	TUT1	MetaBrain_hippocampus eQTL	0.0343991	0	2414
	FADS2	TUT1	eQTL_catalogue_uterus eQTL	0.0343144	0	2692
	FADS2	TUT1	eQTL_catalogue_kasela_tcells_cd4 eQTL	0.0343081	0	3020
	FADS2	TUT1	eQTL_catalogue_cedar_monocytes eQTL	0.0342711	0	3057
	FADS2	TUT1	eQTL_catalogue_fairfax_monocytes_lps24 eQTL	0.0340959	0	2984
	FADS2	TUT1	eQTL_catalogue_frontal_cortex eQTL	0.0339621	0	2825
	FADS2	TUT1	eQTL_catalogue_blueprint_monocytes eQTL	0.0336591	0	2938
	FADS2	TUT1	eQTL_catalogue_prostate eQTL	0.0335884	0	2945
	FADS2	TUT1	eQTL_catalogue_young_microglia eQTL	0.0332861	0	2646
	FADS2	TUT1	eQTL_catalogue_spinal_cord eQTL	0.0326573	0	2791
	FADS2	TUT1	eQTL_catalogue_nedelec_naive eQTL	0.0325126	0	2255
	FADS2	TUT1	eQTL_catalogue_coronary_artery eQTL	0.0325025	0	2927
	FADS2	TUT1	eQTL_catalogue_cerebellum eQTL	0.0323468	0	2883
	FADS2	TUT1	eQTL_catalogue_hypothalamus eQTL	0.0323355	0	2899
	FADS2	TUT1	eQTL_catalogue_fairfax_monocytes_ifn24 eQTL	0.0321923	0	3002
	FADS2	TUT1	eQTL_catalogue_putamen eQTL	0.0320969	0	2873
	FADS2	TUT1	eQTL_catalogue_nedelec_salmonella eQTL	0.03206	0.00945455	2377
	FADS2	TUT1	eQTL_catalogue_anterior_cingulate_cortex eQTL	0.0318172	0	2756
	FADS2	TUT1	eQTL_catalogue_pancreas eQTL	0.0316862	0	2956
	FADS2	TUT1	eQTL_catalogue_esophagus_gej eQTL	0.0314562	0.0158034	3001
	FADS2	TUT1	eQTL_catalogue_kidney eQTL	0.0313921	0	2474
	FADS2	TUT1	eQTL_catalogue_salivary_gland eQTL	0.0312575	0	2736
	FADS2	TUT1	eQTL_catalogue_adipose_visceral eQTL	0.0311744	0	3016
	FADS2	TUT1	eQTL_catalogue_amygdala eQTL	0.030991	0	2726
	FADS2	TUT1	eQTL_catalogue_small_intestine eQTL	0.0308298	0	2810
	FADS2	TUT1	eQTL_catalogue_cortex eQTL	0.0303986	0	2890
	FADS2	TUT1	eQTL_catalogue_esophagus_mucosa eQTL	0.0303937	0	3019
	FADS2	TUT1	eQTL_catalogue_kasela_tcells_cd8 eQTL	0.0301875	0	3008
	FADS2	TUT1	eQTL_catalogue_thyroid eQTL	0.0300424	0	3030
	FADS2	TUT1	eQTL_catalogue_lcl eQTL	0.0298478	0	2666
	FADS2	TUT1	eQTL_catalogue_left_ventricle eQTL	0.0298427	0	3020
	FADS2	TUT1	eQTL_catalogue_nedelec_lysteria eQTL	0.0298383	0	2254
	FADS2	TUT1	eQTL_catalogue_hippocampus eQTL	0.0295169	0	2799
	FADS2	TUT1	MetaBrain_basalganglia eQTL	0.0295093	0	2437
	FADS2	TUT1	eQTL_catalogue_ovary eQTL	0.0293311	0	2867
	FADS2	TUT1	eQTL_catalogue_lung eQTL	0.0284619	0	3023
	FADS2	TUT1	eQTL_catalogue_pituitary eQTL	0.0283054	0	2951
	FADS2	TUT1	eQTL_catalogue_cerebellar_hemisphere eQTL	0.0282501	0	2828
	FADS2	TUT1	eQTL_catalogue_caudate eQTL	0.0281765	0	2926
	FADS2	TUT1	eQTL_catalogue_spleen eQTL	0.0281435	0	2861
	FADS2	TUT1	eQTL_catalogue_quach_LPS eQTL	0.0280211	0	1980
	FADS2	TUT1	eQTL_catalogue_atrial_appendage eQTL	0.0277792	0	3002
	FADS2	TUT1	eQTL_catalogue_fairfax_monocytes_naive eQTL	0.0277289	0	3006
	FADS2	TUT1	eQTL_catalogue_quach_IAV eQTL	0.0266845	0.0126532	1938
	FADS2	TUT1	eQTL_catalogue_quach_Pam3CSK4 eQTL	0.0266244	0	1885
	FADS2	TUT1	eQTL_catalogue_liver eQTL	0.0264667	0	2893
	FADS2	TUT1	eQTL_catalogue_tranverse_colon eQTL	0.026178	0	2974
	FADS2	TUT1	eQTL_catalogue_aorta eQTL	0.0261023	0	3020
	FADS2	TUT1	MetaBrain_cerebellum eQTL	0.0258504	0	2908
	FADS2	TUT1	eQTL_catalogue_quach_R848 eQTL	0.0258013	0	1888
	FADS2	TUT1	eQTL_catalogue_skin_exposed eQTL	0.0250025	0	3013
	FADS2	TUT1	eQTL_catalogue_adipose eQTL	0.0243706	0	3016
	FADS2	TUT1	MetaBrain_cortex eQTL	0.0243313	0	3188
	FADS2	TUT1	eQTL_catalogue_skin_non_exposed eQTL	0.0234786	0	3018
	FADS2	TUT1	eQTL_catalogue_tibial_nerve eQTL	0.0229837	0	3015
	FADS2	TUT1	fujita_excitatory eQTL	0.0228321	0.0142441	2034
	FADS2	TUT1	eQTL_catalogue_fibroblast eQTL	0.0228107	0.00947195	3012
	FADS2	TUT1	eQTL_catalogue_muscle eQTL	0.0224014	0	3018
	FADS2	TUT1	eQTL_catalogue_tibial_artery eQTL	0.0220739	0	3014
	FADS2	TUT1	fujita_astrocytes eQTL	0.0126815	0	2034
	FADS2	TUT1	fujita_inhibitory eQTL	0.0117079	0	2034
	FADS2	TUT1	kosoy_microglia eQTL	0.00191622	0	1115
	FADS2	TUT1	wingo_female_DLPFC eQTL	0.00163504	0	1180
	FADS2	TUT1	wingo_male_DLPFC eQTL	0.00158969	0	1180
	FADS2	TUT1	wingo_both_DLPFC eQTL	0.00150655	0	1180
	FADS2	U6	eQTLgen_blood eQTL	0.0113905	0	2475
	FADS2	UBXN1	eQTL_catalogue_fairfax_monocytes_naive eQTL	0.0817119	0	2857
	FADS2	UBXN1	eQTL_catalogue_muscle eQTL	0.0666037	0.0455413	2855
	FADS2	UBXN1	eQTL_catalogue_fairfax_monocytes_lps24 eQTL	0.0418733	0.0651086	2835
	FADS2	UBXN1	eQTL_catalogue_cortex eQTL	0.0569622	0	2728
	FADS2	UBXN1	eQTL_catalogue_blueprint_monocytes eQTL	0.0558118	0	2786
	FADS2	UBXN1	eQTL_catalogue_frontal_cortex eQTL	0.0524278	0	2667
	FADS2	UBXN1	eQTL_catalogue_spleen eQTL	0.052175	0	2701
	FADS2	UBXN1	eQTL_catalogue_tibial_nerve eQTL	0.0521498	0	2850
	FADS2	UBXN1	eQTL_catalogue_sigmoid_colon eQTL	0.0514026	0	2828
	FADS2	UBXN1	eQTL_catalogue_fairfax_monocytes_ifn24 eQTL	0.0492224	0.0257349	2852
	FADS2	UBXN1	eQTL_catalogue_uterus eQTL	0.0439929	0	2542
	FADS2	UBXN1	eQTL_catalogue_tranverse_colon eQTL	0.0436149	0	2812
	FADS2	UBXN1	eQTL_catalogue_skin_non_exposed eQTL	0.0428925	0	2853
	FADS2	UBXN1	MetaBrain_spinalcord eQTL	0.0427131	0	2324
	FADS2	UBXN1	eQTL_catalogue_substantia_nigra eQTL	0.0422729	0	2507
	FADS2	UBXN1	eQTL_catalogue_salivary_gland eQTL	0.0422239	0	2584
	FADS2	UBXN1	eQTLgen_blood eQTL	0.0421375	0	3016
	FADS2	UBXN1	eQTL_catalogue_amygdala eQTL	0.0417876	0	2574
	FADS2	UBXN1	eQTL_catalogue_adipose_visceral eQTL	0.0409043	0	2855
	FADS2	UBXN1	eQTL_catalogue_tibial_artery eQTL	0.0381649	0	2850
	FADS2	UBXN1	eQTL_catalogue_hypothalamus eQTL	0.0380572	0	2739
	FADS2	UBXN1	eQTL_catalogue_hippocampus eQTL	0.0375734	0	2641
	FADS2	UBXN1	eQTL_catalogue_prostate eQTL	0.03572	0	2790
	FADS2	UBXN1	eQTL_catalogue_anterior_cingulate_cortex eQTL	0.0356492	0	2601
	FADS2	UBXN1	eQTL_catalogue_nedelec_salmonella eQTL	0.0354415	0	2232
	FADS2	UBXN1	eQTL_catalogue_small_intestine eQTL	0.0351622	0	2655
	FADS2	UBXN1	eQTL_catalogue_kidney eQTL	0.0349195	0	2338
	FADS2	UBXN1	eQTL_catalogue_caudate eQTL	0.0342557	0	2764
	FADS2	UBXN1	eQTL_catalogue_coronary_artery eQTL	0.0341852	0.0179014	2764
	FADS2	UBXN1	eQTL_catalogue_esophagus_gej eQTL	0.0340601	0	2839
	FADS2	UBXN1	eQTL_catalogue_vagina eQTL	0.0336692	0	2631
	FADS2	UBXN1	eQTL_catalogue_braineac_putamen eQTL	0.0333878	0	2504
	FADS2	UBXN1	eQTL_catalogue_spinal_cord eQTL	0.0332967	0	2638
	FADS2	UBXN1	eQTL_catalogue_lcl eQTL	0.0327459	0	2519
	FADS2	UBXN1	eQTL_catalogue_young_microglia eQTL	0.0324549	0	2499
	FADS2	UBXN1	eQTL_catalogue_kasela_tcells_cd8 eQTL	0.0324468	0	2840
	FADS2	UBXN1	eQTL_catalogue_putamen eQTL	0.0319776	0	2713
	FADS2	UBXN1	MetaBrain_basalganglia eQTL	0.0317797	0	2300
	FADS2	UBXN1	eQTL_catalogue_liver eQTL	0.0316541	0.0122333	2735
	FADS2	UBXN1	eQTL_catalogue_adrenal_gland eQTL	0.0312824	0	2776
	FADS2	UBXN1	eQTL_catalogue_nedelec_lysteria eQTL	0.0308625	0	2119
	FADS2	UBXN1	eQTL_catalogue_pituitary eQTL	0.0307619	0	2789
	FADS2	UBXN1	eQTL_catalogue_ovary eQTL	0.0307419	0	2710
	FADS2	UBXN1	eQTL_catalogue_fairfax_monocytes_lps2 eQTL	0.0303555	0	2838
	FADS2	UBXN1	eQTL_catalogue_quach_Pam3CSK4 eQTL	0.0297547	0	1790
	FADS2	UBXN1	eQTL_catalogue_pancreas eQTL	0.0295622	0	2796
	FADS2	UBXN1	MetaBrain_hippocampus eQTL	0.0294922	0	2277
	FADS2	UBXN1	eQTL_catalogue_esophagus_muscularis eQTL	0.029176	0	2850
	FADS2	UBXN1	eQTL_catalogue_cerebellar_hemisphere eQTL	0.0291196	0	2668
	FADS2	UBXN1	eQTL_catalogue_kasela_tcells_cd4 eQTL	0.0287687	0	2852
	FADS2	UBXN1	eQTL_catalogue_nucleus_accumbens eQTL	0.0286854	0	2742
	FADS2	UBXN1	eQTL_catalogue_stomach eQTL	0.0284231	0	2814
	FADS2	UBXN1	eQTL_catalogue_breast eQTL	0.0282617	0	2841
	FADS2	UBXN1	eQTL_catalogue_quach_LPS eQTL	0.0280506	0	1865
	FADS2	UBXN1	eQTL_catalogue_cerebellum eQTL	0.028035	0	2720
	FADS2	UBXN1	eQTL_catalogue_testis eQTL	0.0279224	0	2838
	FADS2	UBXN1	eQTL_catalogue_nedelec_naive eQTL	0.0276658	0.00862601	2117
	FADS2	UBXN1	eQTL_catalogue_atrial_appendage eQTL	0.0272551	0	2838
	FADS2	UBXN1	eQTL_catalogue_quach_IAV eQTL	0.027045	0	1841
	FADS2	UBXN1	eQTL_catalogue_quach_R848 eQTL	0.0268755	0	1792
	FADS2	UBXN1	eQTL_catalogue_thyroid eQTL	0.0263932	0	2865
	FADS2	UBXN1	MetaBrain_cerebellum eQTL	0.0260846	0	2755
	FADS2	UBXN1	eQTL_catalogue_quach_naive eQTL	0.025588	0	1845
	FADS2	UBXN1	eQTL_catalogue_left_ventricle eQTL	0.0255263	0	2857
	FADS2	UBXN1	eQTL_catalogue_lung eQTL	0.0253632	0	2857
	FADS2	UBXN1	eQTL_catalogue_cedar_monocytes eQTL	0.0250983	0	2900
	FADS2	UBXN1	eQTL_catalogue_blood eQTL	0.025028	0	2870
	FADS2	UBXN1	eQTL_catalogue_fibroblast eQTL	0.0241222	0	2846
	FADS2	UBXN1	eQTL_catalogue_adipose eQTL	0.0240932	0	2851
	FADS2	UBXN1	eQTL_catalogue_aorta eQTL	0.0238208	0	2857
	FADS2	UBXN1	eQTL_catalogue_esophagus_mucosa eQTL	0.0236723	0.0101461	2857
	FADS2	UBXN1	fujita_inhibitory eQTL	0.0236487	0	1925
	FADS2	UBXN1	eQTL_catalogue_skin_exposed eQTL	0.0234096	0.0126141	2849
	FADS2	UBXN1	eQTL_catalogue_commonmind_dlpfc eQTL	0.0229491	0	2819
	FADS2	UBXN1	eQTL_catalogue_braineac_substantia_nigra eQTL	0.0188315	0	2209
	FADS2	UBXN1	UKB_blood pQTL	0.0144819	0	6659
	FADS2	UBXN1	MetaBrain_cortex eQTL	0.014171	0	3005
	FADS2	UBXN1	fujita_astrocytes eQTL	0.0140241	0	1925
	FADS2	UBXN1	kosoy_microglia eQTL	0.0135328	0	873
	FADS2	UBXN1	fujita_opc eQTL	0.0127768	0	1925
	FADS2	UBXN1	fujita_excitatory eQTL	0.012401	0	1925
	FADS2	UBXN1	fujita_oligodendrocytes eQTL	0.0122294	0	1925
	FADS2	UBXN1	fujita_microglia eQTL	0.0116404	0	1925
	FADS2	UBXN1	wingo_male_DLPFC eQTL	0.00677795	0	885
	FADS2	UBXN1	wingo_male_DLPFC pQTL	0.00263424	0	885
	FADS2	UBXN1	wingo_female_DLPFC eQTL	0.00131975	0	885
	FADS2	UBXN1	wingo_both_DLPFC eQTL	0.00124597	0	885
	FADS2	UBXN1	wingo_female_DLPFC pQTL	0.00123664	0	885
	FADS2	UBXN1	wingo_both_DLPFC pQTL	0.000976496	0	885
	FADS2	UQCC3	eQTL_catalogue_liver eQTL	0.0910276	0	2750
	FADS2	UQCC3	eQTL_catalogue_fairfax_monocytes_ifn24 eQTL	0.0824687	0.0496282	2865
	FADS2	UQCC3	eQTL_catalogue_fairfax_monocytes_naive eQTL	0.0811653	0.0488337	2870
	FADS2	UQCC3	eQTL_catalogue_atrial_appendage eQTL	0.0766538	0.0512166	2853
	FADS2	UQCC3	MetaBrain_cortex eQTL	0.073868	0	3021
	FADS2	UQCC3	eQTL_catalogue_cerebellar_hemisphere eQTL	0.0710073	0	2683
	FADS2	UQCC3	eQTL_catalogue_skin_exposed eQTL	0.0702854	0.0481799	2864
	FADS2	UQCC3	eQTL_catalogue_thyroid eQTL	0.0702327	0.047715	2880
	FADS2	UQCC3	eQTL_catalogue_fairfax_monocytes_lps24 eQTL	0.0683362	0.0448706	2848
	FADS2	UQCC3	eQTL_catalogue_left_ventricle eQTL	0.0639593	0.0443323	2872
	FADS2	UQCC3	eQTL_catalogue_blueprint_monocytes eQTL	0.0608606	0.0389157	2800
	FADS2	UQCC3	eQTL_catalogue_amygdala eQTL	0.0585091	0	2588
	FADS2	UQCC3	eQTL_catalogue_tibial_artery eQTL	0.055963	0.0351089	2865
	FADS2	UQCC3	eQTL_catalogue_esophagus_muscularis eQTL	0.052713	0.0329584	2865
	FADS2	UQCC3	eQTL_catalogue_adipose eQTL	0.0523554	0	2866
	FADS2	UQCC3	eQTL_catalogue_esophagus_mucosa eQTL	0.0522696	0.0389094	2872
	FADS2	UQCC3	eQTL_catalogue_quach_R848 eQTL	0.0491399	0	1801
	FADS2	UQCC3	eQTL_catalogue_aorta eQTL	0.0474606	0	2872
	FADS2	UQCC3	MetaBrain_hippocampus eQTL	0.0455401	0	2292
	FADS2	UQCC3	eQTL_catalogue_small_intestine eQTL	0.0452842	0	2670
	FADS2	UQCC3	eQTL_catalogue_skin_non_exposed eQTL	0.0411827	0.0241417	2868
	FADS2	UQCC3	eQTL_catalogue_muscle eQTL	0.0407017	0.0238272	2870
	FADS2	UQCC3	eQTL_catalogue_sigmoid_colon eQTL	0.0404358	0	2843
	FADS2	UQCC3	eQTL_catalogue_ovary eQTL	0.0404214	0.0256685	2725
	FADS2	UQCC3	eQTL_catalogue_hippocampus eQTL	0.0395931	0.0322086	2656
	FADS2	UQCC3	eQTL_catalogue_uterus eQTL	0.0392358	0	2555
	FADS2	UQCC3	eQTL_catalogue_young_microglia eQTL	0.0377556	0	2513
	FADS2	UQCC3	eQTL_catalogue_braineac_putamen eQTL	0.0362223	0	2516
	FADS2	UQCC3	eQTL_catalogue_adipose_visceral eQTL	0.0355472	0.0191206	2870
	FADS2	UQCC3	eQTL_catalogue_tranverse_colon eQTL	0.0351701	0	2826
	FADS2	UQCC3	eQTL_catalogue_adrenal_gland eQTL	0.0343272	0	2791
	FADS2	UQCC3	eQTL_catalogue_lcl eQTL	0.0343006	0	2533
	FADS2	UQCC3	eQTL_catalogue_frontal_cortex eQTL	0.0342529	0	2682
	FADS2	UQCC3	eQTL_catalogue_nucleus_accumbens eQTL	0.0332185	0.0183118	2757
	FADS2	UQCC3	eQTL_catalogue_vagina eQTL	0.0331543	0	2645
	FADS2	UQCC3	eQTL_catalogue_substantia_nigra eQTL	0.0330324	0	2521
	FADS2	UQCC3	eQTL_catalogue_kidney eQTL	0.0326224	0	2349
	FADS2	UQCC3	eQTL_catalogue_spleen eQTL	0.0325306	0	2716
	FADS2	UQCC3	MetaBrain_spinalcord eQTL	0.032526	0	2338
	FADS2	UQCC3	eQTL_catalogue_kasela_tcells_cd4 eQTL	0.0321155	0	2868
	FADS2	UQCC3	eQTL_catalogue_quach_IAV eQTL	0.0318158	0	1850
	FADS2	UQCC3	eQTL_catalogue_fibroblast eQTL	0.0317226	0	2861
	FADS2	UQCC3	eQTL_catalogue_quach_naive eQTL	0.0315566	0	1854
	FADS2	UQCC3	eQTL_catalogue_nedelec_naive eQTL	0.0315399	0	2125
	FADS2	UQCC3	eQTL_catalogue_salivary_gland eQTL	0.0315162	0	2597
	FADS2	UQCC3	eQTL_catalogue_nedelec_lysteria eQTL	0.0314139	0	2127
	FADS2	UQCC3	eQTL_catalogue_hypothalamus eQTL	0.0313478	0	2754
	FADS2	UQCC3	eQTL_catalogue_breast eQTL	0.0311334	0	2856
	FADS2	UQCC3	eQTL_catalogue_prostate eQTL	0.0306188	0	2805
	FADS2	UQCC3	eQTL_catalogue_spinal_cord eQTL	0.0305559	0	2652
	FADS2	UQCC3	eQTL_catalogue_fairfax_monocytes_lps2 eQTL	0.0304363	0	2851
	FADS2	UQCC3	eQTL_catalogue_anterior_cingulate_cortex eQTL	0.0302457	0	2616
	FADS2	UQCC3	eQTL_catalogue_pituitary eQTL	0.0302289	0	2804
	FADS2	UQCC3	MetaBrain_basalganglia eQTL	0.0299788	0	2315
	FADS2	UQCC3	eQTL_catalogue_quach_Pam3CSK4 eQTL	0.0296097	0	1799
	FADS2	UQCC3	eQTL_catalogue_testis eQTL	0.0290944	0	2853
	FADS2	UQCC3	eQTL_catalogue_kasela_tcells_cd8 eQTL	0.0290212	0	2856
	FADS2	UQCC3	eQTL_catalogue_putamen eQTL	0.0289404	0	2728
	FADS2	UQCC3	eQTL_catalogue_caudate eQTL	0.0288281	0	2779
	FADS2	UQCC3	eQTL_catalogue_cedar_monocytes eQTL	0.0286039	0	2915
	FADS2	UQCC3	eQTL_catalogue_cerebellum eQTL	0.0283421	0	2735
	FADS2	UQCC3	eQTL_catalogue_tibial_nerve eQTL	0.0281779	0	2865
	FADS2	UQCC3	MetaBrain_cerebellum eQTL	0.0279562	0	2770
	FADS2	UQCC3	eQTL_catalogue_cortex eQTL	0.0277852	0	2742
	FADS2	UQCC3	eQTL_catalogue_coronary_artery eQTL	0.0277449	0	2779
	FADS2	UQCC3	eQTL_catalogue_esophagus_gej eQTL	0.0273218	0	2854
	FADS2	UQCC3	eQTL_catalogue_stomach eQTL	0.0270325	0.0142461	2829
	FADS2	UQCC3	eQTL_catalogue_commonmind_dlpfc eQTL	0.026982	0	2834
	FADS2	UQCC3	eQTL_catalogue_quach_LPS eQTL	0.0269311	0	1874
	FADS2	UQCC3	eQTL_catalogue_lung eQTL	0.0267015	0	2872
	FADS2	UQCC3	eQTL_catalogue_pancreas eQTL	0.0220656	0.00919835	2811
	FADS2	UQCC3	eQTL_catalogue_braineac_substantia_nigra eQTL	0.0209761	0	2219
	FADS2	UQCC3	eQTL_catalogue_blood eQTL	0.0205734	0	2885
	FADS2	UQCC3	fujita_astrocytes eQTL	0.017406	0	1935
	FADS2	UQCC3	fujita_inhibitory eQTL	0.0166569	0	1935
	FADS2	UQCC3	fujita_oligodendrocytes eQTL	0.0128047	0	1935
	FADS2	UQCC3	fujita_excitatory eQTL	0.0114316	0	1935
	FADS2	UQCC3	wingo_both_DLPFC pQTL	0.0054449	0.0103743	908
	FADS2	UQCC3	wingo_male_DLPFC pQTL	0.0022646	0	908
	FADS2	UQCC3	wingo_female_DLPFC pQTL	0.00201527	0	908
	FADS2	UQCC3	kosoy_microglia eQTL	0.00156546	0	906
	FADS2	UQCC3	wingo_male_DLPFC eQTL	0.00155331	0	908
	FADS2	UQCC3	wingo_both_DLPFC eQTL	0.00150302	0	908
	FADS2	UQCC3	wingo_female_DLPFC eQTL	0.00127057	0	908
	FADS2	VPS37C	eQTL_catalogue_spleen eQTL	0.130803	0.448028	2901
	FADS2	VPS37C	eQTL_catalogue_tibial_nerve eQTL	0.187402	0	3068
	FADS2	VPS37C	MetaBrain_cerebellum eQTL	0.0787382	0	2867
	FADS2	VPS37C	eQTL_catalogue_spinal_cord eQTL	0.075818	0	2771
	FADS2	VPS37C	eQTL_catalogue_nedelec_salmonella eQTL	0.0635061	0	2397
	FADS2	VPS37C	MetaBrain_hippocampus eQTL	0.0584785	0	2341
	FADS2	VPS37C	eQTL_catalogue_quach_naive eQTL	0.0541428	0	1960
	FADS2	VPS37C	eQTL_catalogue_liver eQTL	0.0530832	0	2907
	FADS2	VPS37C	eQTL_catalogue_blueprint_monocytes eQTL	0.05226	0	2858
	FADS2	VPS37C	eQTL_catalogue_substantia_nigra eQTL	0.0461205	0	2597
	FADS2	VPS37C	eQTL_catalogue_anterior_cingulate_cortex eQTL	0.0424825	0.0218942	2741
	FADS2	VPS37C	eQTL_catalogue_ovary eQTL	0.0418017	0	2861
	FADS2	VPS37C	eQTL_catalogue_cedar_monocytes eQTL	0.0407682	0	3037
	FADS2	VPS37C	eQTL_catalogue_hippocampus eQTL	0.0401878	0	2789
	FADS2	VPS37C	eQTL_catalogue_braineac_putamen eQTL	0.0382812	0	2420
	FADS2	VPS37C	eQTL_catalogue_kidney eQTL	0.0376591	0	2373
	FADS2	VPS37C	eQTL_catalogue_adipose eQTL	0.0371931	0.0108567	3078
	FADS2	VPS37C	eQTL_catalogue_salivary_gland eQTL	0.0353151	0	2746
	FADS2	VPS37C	eQTL_catalogue_vagina eQTL	0.0349671	0	2761
	FADS2	VPS37C	eQTL_catalogue_prostate eQTL	0.0341371	0	2960
	FADS2	VPS37C	eQTL_catalogue_quach_R848 eQTL	0.0340638	0.0138656	1913
	FADS2	VPS37C	eQTL_catalogue_skin_non_exposed eQTL	0.0333665	0	3062
	FADS2	VPS37C	MetaBrain_spinalcord eQTL	0.0332617	0	2385
	FADS2	VPS37C	eQTL_catalogue_cortex eQTL	0.0332185	0	2947
	FADS2	VPS37C	eQTL_catalogue_cerebellum eQTL	0.0331746	0	2916
	FADS2	VPS37C	eQTL_catalogue_uterus eQTL	0.0325598	0	2662
	FADS2	VPS37C	eQTL_catalogue_young_microglia eQTL	0.0319772	0	2668
	FADS2	VPS37C	eQTL_catalogue_amygdala eQTL	0.031911	0	2686
	FADS2	VPS37C	eQTL_catalogue_thyroid eQTL	0.0317192	0	3082
	FADS2	VPS37C	eQTL_catalogue_putamen eQTL	0.031562	0	2908
	FADS2	VPS37C	eQTL_catalogue_nedelec_lysteria eQTL	0.0313993	0.0104325	2280
	FADS2	VPS37C	eQTL_catalogue_hypothalamus eQTL	0.0309903	0.0102934	2928
	FADS2	VPS37C	eQTL_catalogue_esophagus_muscularis eQTL	0.0308766	0	3063
	FADS2	VPS37C	eQTL_catalogue_adrenal_gland eQTL	0.0307706	0	2962
	FADS2	VPS37C	eQTL_catalogue_small_intestine eQTL	0.0306094	0	2820
	FADS2	VPS37C	eQTL_catalogue_fairfax_monocytes_ifn24 eQTL	0.0305859	0	2882
	FADS2	VPS37C	eQTL_catalogue_kasela_tcells_cd8 eQTL	0.03036	0	2911
	FADS2	VPS37C	eQTL_catalogue_skin_exposed eQTL	0.0302398	0	3058
	FADS2	VPS37C	eQTL_catalogue_quach_Pam3CSK4 eQTL	0.0301392	0	1894
	FADS2	VPS37C	eQTL_catalogue_nedelec_naive eQTL	0.0300574	0	2275
	FADS2	VPS37C	eQTL_catalogue_coronary_artery eQTL	0.0300374	0	2957
	FADS2	VPS37C	eQTL_catalogue_caudate eQTL	0.0299403	0	2979
	FADS2	VPS37C	eQTL_catalogue_atrial_appendage eQTL	0.02973	0	3039
	FADS2	VPS37C	eQTL_catalogue_cerebellar_hemisphere eQTL	0.0295957	0	2871
	FADS2	VPS37C	eQTL_catalogue_fairfax_monocytes_naive eQTL	0.0289231	0.0134862	2912
	FADS2	VPS37C	eQTL_catalogue_pituitary eQTL	0.0288549	0	2966
	FADS2	VPS37C	eQTL_catalogue_stomach eQTL	0.0286225	0	2993
	FADS2	VPS37C	eQTL_catalogue_esophagus_gej eQTL	0.0285606	0	3048
	FADS2	VPS37C	eQTL_catalogue_sigmoid_colon eQTL	0.0283828	0.0121655	3026
	FADS2	VPS37C	eQTL_catalogue_nucleus_accumbens eQTL	0.0281988	0	2943
	FADS2	VPS37C	eQTL_catalogue_kasela_tcells_cd4 eQTL	0.0279017	0	2927
	FADS2	VPS37C	eQTL_catalogue_quach_IAV eQTL	0.0276869	0	1956
	FADS2	VPS37C	eQTL_catalogue_frontal_cortex eQTL	0.0276868	0	2865
	FADS2	VPS37C	fujita_oligodendrocytes eQTL	0.0275599	0	1967
	FADS2	VPS37C	eQTL_catalogue_quach_LPS eQTL	0.0272755	0	1997
	FADS2	VPS37C	eQTL_catalogue_left_ventricle eQTL	0.0265772	0	3060
	FADS2	VPS37C	eQTL_catalogue_fibroblast eQTL	0.0265705	0	3090
	FADS2	VPS37C	MetaBrain_basalganglia eQTL	0.0265616	0	2372
	FADS2	VPS37C	eQTL_catalogue_lung eQTL	0.0263056	0	3064
	FADS2	VPS37C	eQTL_catalogue_breast eQTL	0.0253388	0	3060
	FADS2	VPS37C	eQTL_catalogue_tranverse_colon eQTL	0.0250931	0	3039
	FADS2	VPS37C	eQTL_catalogue_tibial_artery eQTL	0.0236906	0	3063
	FADS2	VPS37C	eQTL_catalogue_commonmind_dlpfc eQTL	0.0235604	0	2994
	FADS2	VPS37C	eQTL_catalogue_blood eQTL	0.0229889	0	3087
	FADS2	VPS37C	fujita_astrocytes eQTL	0.022729	0	1967
	FADS2	VPS37C	eQTL_catalogue_esophagus_mucosa eQTL	0.0212746	0	3080
	FADS2	VPS37C	eQTL_catalogue_braineac_substantia_nigra eQTL	0.0184007	0	2159
	FADS2	VPS37C	fujita_inhibitory eQTL	0.0177252	0	1967
	FADS2	VPS37C	eQTL_catalogue_fairfax_monocytes_lps24 eQTL	0.0168375	0.00919464	2897
	FADS2	VPS37C	eQTL_catalogue_quach_Pam3CSK4 sQTL	0.00417221	0.0151579	1881
	FADS2	VPS37C	fujita_microglia eQTL	0.0131417	0	1967
	FADS2	VPS37C	eQTL_catalogue_muscle eQTL	0.00302594	0.0122146	3071
	FADS2	VPS37C	eQTL_catalogue_quach_naive sQTL	0.0033733	0.0117457	1947
	FADS2	VPS37C	eQTL_catalogue_quach_LPS sQTL	0.00397765	0.0117432	1984
	FADS2	VPS37C	eQTL_catalogue_quach_R848 sQTL	0.00663626	0.0114334	1900
	FADS2	VPS37C	eQTL_catalogue_pancreas eQTL	0.00240859	0.00972414	3003
	FADS2	VPS37C	eQTL_catalogue_aorta eQTL	0.00920393	0.00953297	3055
	FADS2	VPS37C	eQTL_catalogue_testis eQTL	0.00184	0.00867526	3012
	FADS2	VPS37C	fujita_excitatory eQTL	0.00713198	0.00863699	1967
	FADS2	VPS37C	eQTL_catalogue_lcl eQTL	0.0052856	0.00853145	2627
	FADS2	VPS37C	eQTL_catalogue_adipose_visceral eQTL	0.00400965	0.00842165	3052
	FADS2	VPS37C	eQTL_catalogue_fairfax_monocytes_lps2 eQTL	0.0017686	0.00822462	2841
	FADS2	VPS37C	wingo_both_DLPFC eQTL	0.00491506	0	961
	FADS2	VPS37C	wingo_both_DLPFC pQTL	0.00305237	0	961
	FADS2	VPS37C	MetaBrain_cortex eQTL	0.00270228	0	3292
	FADS2	VPS37C	wingo_male_DLPFC eQTL	0.00219332	0	955
	FADS2	VPS37C	eQTLgen_blood eQTL	0.00201797	0	3302
	FADS2	VPS37C	kosoy_microglia eQTL	0.00161792	0	955
	FADS2	VPS37C	wingo_male_DLPFC pQTL	0.00156807	0	961
	FADS2	VPS37C	wingo_female_DLPFC eQTL	0.0013843	0	961
	FADS2	VPS37C	wingo_female_DLPFC pQTL	0.00132022	0	961
	FADS2	VWCE	eQTL_catalogue_lung eQTL	0.0672726	0	3478
	FADS2	VWCE	eQTL_catalogue_coronary_artery eQTL	0.0646131	0	3360
	FADS2	VWCE	eQTL_catalogue_adipose_visceral sQTL	0.0374703	0.063162	3405
	FADS2	VWCE	eQTL_catalogue_breast sQTL	0.0335126	0.063136	3412
	FADS2	VWCE	eQTL_catalogue_cerebellum eQTL	0.0426676	0.0627018	3311
	FADS2	VWCE	eQTL_catalogue_adipose sQTL	0.0311576	0.0619684	3428
	FADS2	VWCE	eQTL_catalogue_testis eQTL	0.0296921	0.061507	3426
	FADS2	VWCE	eQTL_catalogue_tibial_nerve sQTL	0.0229822	0.0614971	3415
	FADS2	VWCE	eQTL_catalogue_muscle eQTL	0.0252163	0.0612809	3487
	FADS2	VWCE	eQTL_catalogue_aorta eQTL	0.0290244	0.0610352	3471
	FADS2	VWCE	eQTL_catalogue_tibial_nerve eQTL	0.0432858	0.0609626	3481
	FADS2	VWCE	eQTL_catalogue_esophagus_gej eQTL	0.0317765	0.0609515	3464
	FADS2	VWCE	eQTL_catalogue_adipose_visceral eQTL	0.0422204	0.058651	3472
	FADS2	VWCE	eQTL_catalogue_atrial_appendage eQTL	0.0255134	0.0581195	3455
	FADS2	VWCE	eQTL_catalogue_thyroid eQTL	0.00182081	0.0568642	3497
	FADS2	VWCE	eQTL_catalogue_cerebellar_hemisphere eQTL	0.0283056	0.0557876	3254
	FADS2	VWCE	eQTL_catalogue_kidney eQTL	0.0476652	0	2735
	FADS2	VWCE	eQTL_catalogue_esophagus_mucosa eQTL	0.044609	0	3497
	FADS2	VWCE	eQTL_catalogue_commonmind_dlpfc eQTL	0.044113	0	3407
	FADS2	VWCE	eQTL_catalogue_adipose eQTL	0.0278857	0.0439175	3495
	FADS2	VWCE	eQTL_catalogue_substantia_nigra eQTL	0.043237	0	2966
	FADS2	VWCE	eQTL_catalogue_braineac_putamen eQTL	0.0411585	0	2801
	FADS2	VWCE	eQTL_catalogue_salivary_gland eQTL	0.0396827	0	3124
	FADS2	VWCE	eQTL_catalogue_putamen eQTL	0.039428	0	3301
	FADS2	VWCE	eQTL_catalogue_prostate eQTL	0.0383417	0	3373
	FADS2	VWCE	eQTL_catalogue_left_ventricle eQTL	0.0266761	0.0379691	3476
	FADS2	VWCE	eQTL_catalogue_cortex eQTL	0.0374721	0	3349
	FADS2	VWCE	eQTL_catalogue_breast eQTL	0.0286039	0.037328	3479
	FADS2	VWCE	eQTL_catalogue_quach_R848 eQTL	0.0368954	0.0155938	2145
	FADS2	VWCE	MetaBrain_hippocampus eQTL	0.0357871	0	2695
	FADS2	VWCE	MetaBrain_spinalcord eQTL	0.034758	0	2749
	FADS2	VWCE	eQTL_catalogue_vagina eQTL	0.0341906	0	3147
	FADS2	VWCE	eQTL_catalogue_hypothalamus eQTL	0.033798	0	3327
	FADS2	VWCE	eQTL_catalogue_kasela_tcells_cd4 eQTL	0.0335517	0	3349
	FADS2	VWCE	eQTL_catalogue_sigmoid_colon eQTL	0.0335119	0.019197	3442
	FADS2	VWCE	eQTL_catalogue_spinal_cord eQTL	0.0334891	0	3154
	FADS2	VWCE	eQTL_catalogue_adrenal_gland eQTL	0.0330162	0	3363
	FADS2	VWCE	eQTL_catalogue_caudate eQTL	0.032652	0	3376
	FADS2	VWCE	eQTL_catalogue_lcl eQTL	0.0325304	0	3001
	FADS2	VWCE	eQTL_catalogue_fairfax_monocytes_lps2 eQTL	0.0324887	0	3256
	FADS2	VWCE	eQTL_catalogue_pancreas eQTL	0.0323399	0.0137639	3416
	FADS2	VWCE	eQTL_catalogue_esophagus_muscularis eQTL	0.0322543	0.0265651	3476
	FADS2	VWCE	eQTL_catalogue_fairfax_monocytes_ifn24 eQTL	0.0322518	0	3296
	FADS2	VWCE	eQTL_catalogue_pituitary eQTL	0.0320588	0	3371
	FADS2	VWCE	eQTL_catalogue_nedelec_naive eQTL	0.0317665	0	2571
	FADS2	VWCE	eQTL_catalogue_spleen eQTL	0.0316277	0	3300
	FADS2	VWCE	eQTL_catalogue_uterus eQTL	0.0314974	0	3034
	FADS2	VWCE	eQTL_catalogue_cedar_monocytes eQTL	0.0313955	0	3460
	FADS2	VWCE	eQTL_catalogue_young_microglia eQTL	0.0313751	0	3002
	FADS2	VWCE	eQTL_catalogue_ovary eQTL	0.0310573	0	3259
	FADS2	VWCE	eQTL_catalogue_frontal_cortex eQTL	0.0310091	0	3257
	FADS2	VWCE	eQTL_catalogue_fairfax_monocytes_lps24 eQTL	0.0307099	0	3312
	FADS2	VWCE	eQTL_catalogue_amygdala eQTL	0.0306418	0	3059
	FADS2	VWCE	eQTL_catalogue_anterior_cingulate_cortex eQTL	0.0303868	0	3120
	FADS2	VWCE	MetaBrain_basalganglia eQTL	0.0303737	0	2728
	FADS2	VWCE	eQTL_catalogue_liver eQTL	0.0300681	0	3308
	FADS2	VWCE	eQTL_catalogue_nedelec_salmonella eQTL	0.0300563	0	2706
	FADS2	VWCE	eQTL_catalogue_nedelec_lysteria eQTL	0.0300219	0	2573
	FADS2	VWCE	eQTL_catalogue_quach_Pam3CSK4 eQTL	0.0299927	0.0112649	2128
	FADS2	VWCE	eQTL_catalogue_small_intestine eQTL	0.0299614	0	3215
	FADS2	VWCE	eQTL_catalogue_quach_IAV eQTL	0.0296616	0.0127704	2194
	FADS2	VWCE	eQTL_catalogue_hippocampus eQTL	0.0291105	0	3181
	FADS2	VWCE	eQTL_catalogue_kasela_tcells_cd8 eQTL	0.0284844	0	3328
	FADS2	VWCE	eQTL_catalogue_nucleus_accumbens eQTL	0.0284298	0	3344
	FADS2	VWCE	eQTL_catalogue_blood eQTL	0.0283485	0	3507
	FADS2	VWCE	eQTL_catalogue_fairfax_monocytes_naive eQTL	0.0274715	0.0135419	3327
	FADS2	VWCE	eQTL_catalogue_quach_LPS eQTL	0.0264924	0.00890222	2234
	FADS2	VWCE	eQTL_catalogue_tranverse_colon eQTL	0.0248177	0	3452
	FADS2	VWCE	eQTL_catalogue_fibroblast eQTL	0.0247244	0	3505
	FADS2	VWCE	eQTL_catalogue_skin_non_exposed eQTL	0.0246626	0	3479
	FADS2	VWCE	eQTLgen_blood eQTL	0.0244817	0	3716
	FADS2	VWCE	eQTL_catalogue_stomach eQTL	0.0243658	0	3407
	FADS2	VWCE	eQTL_catalogue_tibial_artery eQTL	0.0216826	0	3479
	FADS2	VWCE	eQTL_catalogue_skin_exposed eQTL	0.0205415	0	3475
	FADS2	VWCE	eQTL_catalogue_braineac_substantia_nigra eQTL	0.0203312	0	2526
	FADS2	VWCE	MetaBrain_cortex eQTL	0.0179606	0	3722
	FADS2	VWCE	fujita_excitatory eQTL	0.0126823	0.0128147	2291
	FADS2	VWCE	fujita_inhibitory eQTL	0.0119043	0	2291
	FADS2	VWCE	fujita_astrocytes eQTL	0.0118013	0	2291
	FADS2	VWCE	MetaBrain_cerebellum eQTL	0.00695219	0.00798716	3267
	FADS2	VWCE	kosoy_microglia eQTL	0.00419782	0	1145
	FADS2	VWCE	wingo_female_DLPFC eQTL	0.00402667	0	1157
	FADS2	VWCE	wingo_male_DLPFC eQTL	0.00372425	0	1151
	FADS2	VWCE	wingo_both_DLPFC eQTL	0.00260241	0	1157
	FADS2	WDR74	eQTL_catalogue_esophagus_gej eQTL	0.13293	0	2535
	FADS2	WDR74	eQTL_catalogue_commonmind_dlpfc eQTL	0.0982044	0	2532
	FADS2	WDR74	eQTL_catalogue_fibroblast eQTL	0.0963907	0	2542
	FADS2	WDR74	eQTL_catalogue_quach_IAV eQTL	0.0581013	0	1669
	FADS2	WDR74	eQTL_catalogue_fairfax_monocytes_lps24 eQTL	0.0382805	0	2570
	FADS2	WDR74	eQTL_catalogue_anterior_cingulate_cortex eQTL	0.035999	0	2326
	FADS2	WDR74	eQTL_catalogue_skin_exposed eQTL	0.0350072	0	2542
	FADS2	WDR74	eQTL_catalogue_kasela_tcells_cd4 eQTL	0.0344611	0	2567
	FADS2	WDR74	eQTL_catalogue_quach_Pam3CSK4 eQTL	0.0333918	0	1622
	FADS2	WDR74	eQTL_catalogue_tranverse_colon eQTL	0.0322076	0	2508
	FADS2	WDR74	eQTL_catalogue_liver eQTL	0.0319689	0	2444
	FADS2	WDR74	eQTL_catalogue_fairfax_monocytes_naive eQTL	0.0318071	0	2590
	FADS2	WDR74	eQTL_catalogue_amygdala eQTL	0.0311	0	2309
	FADS2	WDR74	eQTL_catalogue_prostate eQTL	0.0308653	0	2514
	FADS2	WDR74	eQTL_catalogue_lcl eQTL	0.0308433	0	2268
	FADS2	WDR74	eQTL_catalogue_adipose_visceral eQTL	0.0307585	0	2549
	FADS2	WDR74	eQTL_catalogue_fairfax_monocytes_lps2 eQTL	0.0297084	0	2571
	FADS2	WDR74	eQTL_catalogue_quach_naive eQTL	0.0295528	0	1670
	FADS2	WDR74	eQTL_catalogue_quach_LPS eQTL	0.0292919	0	1685
	FADS2	WDR74	eQTL_catalogue_hypothalamus eQTL	0.0292316	0	2448
	FADS2	WDR74	eQTL_catalogue_cerebellar_hemisphere eQTL	0.0288874	0	2385
	FADS2	WDR74	eQTL_catalogue_braineac_putamen eQTL	0.0287769	0	2239
	FADS2	WDR74	eQTL_catalogue_kidney eQTL	0.0286598	0	2095
	FADS2	WDR74	eQTL_catalogue_small_intestine eQTL	0.0286486	0	2379
	FADS2	WDR74	eQTL_catalogue_caudate eQTL	0.0285747	0	2463
	FADS2	WDR74	eQTL_catalogue_putamen eQTL	0.0284049	0	2429
	FADS2	WDR74	eQTL_catalogue_pancreas eQTL	0.0282727	0	2495
	FADS2	WDR74	eQTL_catalogue_spinal_cord eQTL	0.0279764	0	2363
	FADS2	WDR74	eQTL_catalogue_kasela_tcells_cd8 eQTL	0.0278435	0	2555
	FADS2	WDR74	eQTL_catalogue_young_microglia eQTL	0.0278302	0	2245
	FADS2	WDR74	eQTL_catalogue_nedelec_lysteria eQTL	0.027522	0	1922
	FADS2	WDR74	eQTL_catalogue_salivary_gland eQTL	0.0274603	0	2335
	FADS2	WDR74	eQTL_catalogue_nedelec_naive eQTL	0.0274407	0	1919
	FADS2	WDR74	eQTL_catalogue_left_ventricle eQTL	0.0273873	0	2551
	FADS2	WDR74	eQTL_catalogue_substantia_nigra eQTL	0.0272162	0	2254
	FADS2	WDR74	eQTL_catalogue_frontal_cortex eQTL	0.0270465	0	2387
	FADS2	WDR74	eQTL_catalogue_stomach eQTL	0.026349	0	2512
	FADS2	WDR74	eQTL_catalogue_nedelec_salmonella eQTL	0.0263186	0	2012
	FADS2	WDR74	eQTL_catalogue_fairfax_monocytes_ifn24 eQTL	0.0262829	0	2581
	FADS2	WDR74	MetaBrain_spinalcord eQTL	0.0262383	0	2059
	FADS2	WDR74	eQTL_catalogue_hippocampus eQTL	0.0259114	0	2370
	FADS2	WDR74	eQTL_catalogue_uterus eQTL	0.0258934	0	2291
	FADS2	WDR74	eQTL_catalogue_cortex eQTL	0.0258034	0	2445
	FADS2	WDR74	eQTL_catalogue_vagina eQTL	0.0257861	0	2367
	FADS2	WDR74	MetaBrain_basalganglia eQTL	0.0255832	0	2047
	FADS2	WDR74	eQTL_catalogue_nucleus_accumbens eQTL	0.0254894	0	2456
	FADS2	WDR74	eQTL_catalogue_quach_R848 eQTL	0.0253944	0	1624
	FADS2	WDR74	eQTL_catalogue_atrial_appendage eQTL	0.0253724	0	2534
	FADS2	WDR74	eQTL_catalogue_spleen eQTL	0.0253071	0	2417
	FADS2	WDR74	eQTL_catalogue_cedar_monocytes eQTL	0.025279	0	2601
	FADS2	WDR74	eQTL_catalogue_tibial_nerve eQTL	0.025276	0.0078998	2547
	FADS2	WDR74	eQTL_catalogue_adrenal_gland eQTL	0.0252416	0	2479
	FADS2	WDR74	eQTL_catalogue_coronary_artery eQTL	0.0248814	0.0125109	2466
	FADS2	WDR74	MetaBrain_hippocampus eQTL	0.0239522	0.00876753	2016
	FADS2	WDR74	eQTL_catalogue_cerebellum eQTL	0.0238822	0	2435
	FADS2	WDR74	eQTL_catalogue_aorta eQTL	0.0238152	0.00940753	2556
	FADS2	WDR74	eQTL_catalogue_pituitary eQTL	0.0237695	0	2493
	FADS2	WDR74	eQTL_catalogue_testis eQTL	0.0236163	0	2534
	FADS2	WDR74	eQTL_catalogue_sigmoid_colon eQTL	0.0233996	0	2529
	FADS2	WDR74	eQTL_catalogue_blueprint_monocytes eQTL	0.0233426	0.00728626	2489
	FADS2	WDR74	eQTL_catalogue_esophagus_muscularis eQTL	0.0220869	0	2545
	FADS2	WDR74	eQTL_catalogue_thyroid eQTL	0.0217071	0.0113482	2559
	FADS2	WDR74	eQTL_catalogue_skin_non_exposed eQTL	0.0211859	0	2550
	FADS2	WDR74	eQTL_catalogue_lung eQTL	0.0206181	0	2555
	FADS2	WDR74	eQTL_catalogue_esophagus_mucosa eQTL	0.0201689	0	2551
	FADS2	WDR74	wingo_female_DLPFC eQTL	0.00919464	0.0200304	486
	FADS2	WDR74	eQTL_catalogue_fibroblast sQTL	0.0183652	0.0129281	2542
	FADS2	WDR74	eQTL_catalogue_breast eQTL	0.0176784	0.00808077	2538
	FADS2	WDR74	MetaBrain_cerebellum eQTL	0.0171679	0.0078513	2459
	FADS2	WDR74	eQTL_catalogue_ovary eQTL	0.0166927	0.00726522	2441
	FADS2	WDR74	eQTL_catalogue_muscle eQTL	0.0144316	0.00740148	2549
	FADS2	WDR74	eQTL_catalogue_adipose eQTL	0.00903529	0.00729802	2544
	FADS2	WDR74	fujita_excitatory eQTL	0.00853281	0	1702
	FADS2	WDR74	eQTL_catalogue_braineac_substantia_nigra eQTL	0.0081848	0	1983
	FADS2	WDR74	eQTL_catalogue_blood eQTL	0.00757137	0.00745639	2562
	FADS2	WDR74	eQTL_catalogue_tibial_artery eQTL	0.00478729	0.00732147	2546
	FADS2	WDR74	fujita_inhibitory eQTL	0.00579597	0	1702
	FADS2	WDR74	fujita_astrocytes eQTL	0.00550896	0	1702
	FADS2	WDR74	fujita_oligodendrocytes eQTL	0.00541201	0	1702
	FADS2	WDR74	eQTLgen_blood eQTL	0.00496343	0	2702
	FADS2	WDR74	MetaBrain_cortex eQTL	0.00479368	0	2692
	FADS2	WDR74	wingo_both_DLPFC eQTL	0.00202359	0	486
	FADS2	WDR74	kosoy_microglia eQTL	0.00143381	0	452
	FADS2	WDR74	wingo_male_DLPFC eQTL	0.0012424	0	486
	FADS2	ZBTB3	eQTL_catalogue_pancreas eQTL	0.244196	0.610542	2636
	FADS2	ZBTB3	eQTL_catalogue_fairfax_monocytes_lps2 eQTL	0.126642	0	2696
	FADS2	ZBTB3	eQTL_catalogue_frontal_cortex eQTL	0.0944015	0	2521
	FADS2	ZBTB3	MetaBrain_spinalcord eQTL	0.0772063	0	2183
	FADS2	ZBTB3	eQTL_catalogue_ovary eQTL	0.0716106	0	2568
	FADS2	ZBTB3	eQTL_catalogue_left_ventricle eQTL	0.0604581	0	2697
	FADS2	ZBTB3	eQTL_catalogue_adipose_visceral eQTL	0.0568351	0	2695
	FADS2	ZBTB3	eQTL_catalogue_nedelec_salmonella eQTL	0.052566	0	2089
	FADS2	ZBTB3	eQTL_catalogue_spinal_cord eQTL	0.0508019	0	2490
	FADS2	ZBTB3	eQTL_catalogue_young_microglia eQTL	0.0475264	0	2357
	FADS2	ZBTB3	eQTL_catalogue_liver eQTL	0.0449702	0	2583
	FADS2	ZBTB3	eQTL_catalogue_caudate eQTL	0.0430401	0	2604
	FADS2	ZBTB3	eQTL_catalogue_nucleus_accumbens eQTL	0.0416651	0	2589
	FADS2	ZBTB3	eQTL_catalogue_lung eQTL	0.0414186	0	2698
	FADS2	ZBTB3	eQTL_catalogue_quach_LPS eQTL	0.0402163	0	1747
	FADS2	ZBTB3	eQTL_catalogue_lcl eQTL	0.0401383	0	2385
	FADS2	ZBTB3	eQTL_catalogue_hypothalamus eQTL	0.0392795	0	2584
	FADS2	ZBTB3	eQTL_catalogue_kasela_tcells_cd8 eQTL	0.0385355	0	2695
	FADS2	ZBTB3	eQTL_catalogue_vagina eQTL	0.0380735	0	2495
	FADS2	ZBTB3	eQTL_catalogue_fairfax_monocytes_naive eQTL	0.0374181	0	2714
	FADS2	ZBTB3	eQTL_catalogue_quach_R848 eQTL	0.0362649	0	1682
	FADS2	ZBTB3	eQTL_catalogue_quach_naive eQTL	0.0359982	0.0333531	1731
	FADS2	ZBTB3	eQTL_catalogue_salivary_gland eQTL	0.0359388	0	2443
	FADS2	ZBTB3	eQTL_catalogue_thyroid eQTL	0.034522	0	2706
	FADS2	ZBTB3	eQTL_catalogue_kasela_tcells_cd4 eQTL	0.0342656	0	2707
	FADS2	ZBTB3	eQTL_catalogue_substantia_nigra eQTL	0.0341259	0	2365
	FADS2	ZBTB3	eQTL_catalogue_spleen eQTL	0.0339967	0	2551
	FADS2	ZBTB3	eQTL_catalogue_blueprint_monocytes eQTL	0.033356	0	2636
	FADS2	ZBTB3	eQTL_catalogue_anterior_cingulate_cortex eQTL	0.0332386	0	2455
	FADS2	ZBTB3	eQTL_catalogue_quach_Pam3CSK4 eQTL	0.0328814	0.0232198	1680
	FADS2	ZBTB3	eQTL_catalogue_kidney eQTL	0.0327989	0	2213
	FADS2	ZBTB3	eQTL_catalogue_braineac_putamen eQTL	0.0326193	0	2360
	FADS2	ZBTB3	eQTL_catalogue_sigmoid_colon eQTL	0.0324324	0	2672
	FADS2	ZBTB3	eQTL_catalogue_cedar_monocytes eQTL	0.0321894	0	2743
	FADS2	ZBTB3	eQTL_catalogue_uterus eQTL	0.0321372	0	2408
	FADS2	ZBTB3	eQTL_catalogue_cerebellar_hemisphere eQTL	0.0319101	0	2516
	FADS2	ZBTB3	eQTL_catalogue_cerebellum eQTL	0.0317577	0	2565
	FADS2	ZBTB3	eQTL_catalogue_small_intestine eQTL	0.0317089	0	2509
	FADS2	ZBTB3	eQTL_catalogue_prostate eQTL	0.031584	0	2632
	FADS2	ZBTB3	eQTL_catalogue_hippocampus eQTL	0.0314875	0	2498
	FADS2	ZBTB3	eQTL_catalogue_putamen eQTL	0.0312038	0	2564
	FADS2	ZBTB3	eQTL_catalogue_atrial_appendage eQTL	0.030997	0	2677
	FADS2	ZBTB3	eQTL_catalogue_fairfax_monocytes_lps24 eQTL	0.0309829	0	2692
	FADS2	ZBTB3	eQTL_catalogue_coronary_artery eQTL	0.0305209	0	2606
	FADS2	ZBTB3	eQTL_catalogue_quach_IAV eQTL	0.0303073	0	1730
	FADS2	ZBTB3	eQTL_catalogue_amygdala eQTL	0.0302413	0	2431
	FADS2	ZBTB3	eQTL_catalogue_nedelec_lysteria eQTL	0.0301674	0	1990
	FADS2	ZBTB3	MetaBrain_hippocampus eQTL	0.0299916	0.0102716	2139
	FADS2	ZBTB3	eQTL_catalogue_testis eQTL	0.0294577	0.014566	2679
	FADS2	ZBTB3	eQTL_catalogue_esophagus_mucosa eQTL	0.0293889	0	2697
	FADS2	ZBTB3	eQTL_catalogue_cortex eQTL	0.0289233	0	2580
	FADS2	ZBTB3	eQTL_catalogue_fairfax_monocytes_ifn24 eQTL	0.0287418	0	2709
	FADS2	ZBTB3	eQTL_catalogue_stomach eQTL	0.0287314	0	2659
	FADS2	ZBTB3	eQTL_catalogue_esophagus_gej eQTL	0.0285689	0	2679
	FADS2	ZBTB3	MetaBrain_basalganglia eQTL	0.0282936	0	2163
	FADS2	ZBTB3	eQTL_catalogue_tranverse_colon eQTL	0.0276167	0	2652
	FADS2	ZBTB3	eQTL_catalogue_blood eQTL	0.0275221	0	2709
	FADS2	ZBTB3	MetaBrain_cerebellum eQTL	0.0274351	0	2601
	FADS2	ZBTB3	eQTL_catalogue_fibroblast eQTL	0.0273604	0	2686
	FADS2	ZBTB3	eQTL_catalogue_pituitary eQTL	0.0273195	0	2631
	FADS2	ZBTB3	eQTL_catalogue_aorta eQTL	0.0270457	0	2698
	FADS2	ZBTB3	eQTL_catalogue_adrenal_gland eQTL	0.0266934	0	2620
	FADS2	ZBTB3	eQTL_catalogue_commonmind_dlpfc eQTL	0.0263778	0	2666
	FADS2	ZBTB3	eQTL_catalogue_skin_non_exposed eQTL	0.025812	0	2693
	FADS2	ZBTB3	eQTL_catalogue_nedelec_naive eQTL	0.0256776	0.00835037	1988
	FADS2	ZBTB3	eQTL_catalogue_esophagus_muscularis eQTL	0.025647	0	2689
	FADS2	ZBTB3	eQTL_catalogue_braineac_substantia_nigra eQTL	0.025502	0	2093
	FADS2	ZBTB3	eQTL_catalogue_muscle eQTL	0.0251909	0	2695
	FADS2	ZBTB3	eQTL_catalogue_breast eQTL	0.0247063	0	2684
	FADS2	ZBTB3	eQTL_catalogue_skin_exposed eQTL	0.0243072	0	2689
	FADS2	ZBTB3	eQTL_catalogue_tibial_nerve eQTL	0.0236184	0	2692
	FADS2	ZBTB3	eQTL_catalogue_adipose eQTL	0.0234062	0	2691
	FADS2	ZBTB3	eQTL_catalogue_tibial_artery eQTL	0.0222181	0	2691
	FADS2	ZBTB3	fujita_oligodendrocytes eQTL	0.0153589	0	1805
	FADS2	ZBTB3	fujita_astrocytes eQTL	0.0153007	0	1805
	FADS2	ZBTB3	MetaBrain_cortex eQTL	0.010075	0	2843
	FADS2	ZBTB3	eQTLgen_blood eQTL	0.00565618	0	2858
	FADS2	ZBTB3	wingo_male_DLPFC eQTL	0.00380825	0	725
	FADS2	ZBTB3	wingo_both_DLPFC eQTL	0.00246216	0	725
	FADS2	ZBTB3	kosoy_microglia eQTL	0.0013785	0	709
	FADS2	ZBTB3	wingo_female_DLPFC eQTL	0.00122923	0	725
	FADS2	ZFTA	eQTL_catalogue_muscle eQTL	0.000245862	0	152
	FADS2	ZFTA	eQTL_catalogue_fairfax_monocytes_lps2 eQTL	0.000241367	0	150
	FADS2	ZFTA	eQTL_catalogue_kasela_tcells_cd4 eQTL	0.000237001	0	151
	FADS2	ZFTA	eQTL_catalogue_prostate eQTL	0.000220169	0	144
	FADS2	ZFTA	eQTL_catalogue_blueprint_monocytes eQTL	0.000219556	0	142
	FADS2	ZFTA	eQTL_catalogue_pancreas eQTL	0.000213724	0	147
	FADS2	ZFTA	eQTL_catalogue_quach_LPS eQTL	0.000213715	0	106
	FADS2	ZFTA	eQTL_catalogue_fairfax_monocytes_naive eQTL	0.000213586	0	154
	FADS2	ZFTA	eQTL_catalogue_skin_exposed eQTL	0.000210049	0	154
	FADS2	ZFTA	eQTL_catalogue_fairfax_monocytes_ifn24 eQTL	0.000209657	0	153
	FADS2	ZFTA	eQTL_catalogue_commonmind_dlpfc eQTL	0.000209509	0	160
	FADS2	ZFTA	eQTL_catalogue_kasela_tcells_cd8 eQTL	0.00020756	0	151
	FADS2	ZFTA	eQTL_catalogue_esophagus_gej eQTL	0.000205775	0	147
	FADS2	ZFTA	eQTL_catalogue_thyroid eQTL	0.000201476	0	154
	FADS2	ZFTA	eQTL_catalogue_fairfax_monocytes_lps24 eQTL	0.000201449	0	150
	FADS2	ZFTA	eQTL_catalogue_fibroblast eQTL	0.000198676	0	151
	FADS2	ZFTA	eQTL_catalogue_nedelec_salmonella eQTL	0.000194731	0	129
	FADS2	ZFTA	eQTL_catalogue_tranverse_colon eQTL	0.000193284	0	150
	FADS2	ZFTA	eQTL_catalogue_cerebellum eQTL	0.000189652	0	148
	FADS2	ZFTA	eQTL_catalogue_tibial_nerve eQTL	0.000189467	0	152
	FADS2	ZFTA	eQTL_catalogue_small_intestine eQTL	0.000189087	0	143
	FADS2	ZFTA	eQTL_catalogue_aorta eQTL	0.000188092	0	154
	FADS2	ZFTA	eQTL_catalogue_esophagus_muscularis eQTL	0.000187944	0	150
	FADS2	ZFTA	eQTL_catalogue_tibial_artery eQTL	0.000187688	0	152
	FADS2	ZFTA	eQTL_catalogue_atrial_appendage eQTL	0.000185255	0	152
	FADS2	ZFTA	eQTL_catalogue_blood eQTL	0.000183057	0	152
	FADS2	ZFTA	eQTL_catalogue_pituitary eQTL	0.000182417	0	148
	FADS2	ZFTA	eQTL_catalogue_caudate eQTL	0.000181951	0	147
	FADS2	ZFTA	eQTL_catalogue_ovary eQTL	0.000180185	0	144
	FADS2	ZFTA	eQTL_catalogue_coronary_artery eQTL	0.000179701	0	144
	FADS2	ZFTA	eQTL_catalogue_sigmoid_colon eQTL	0.000179211	0	152
	FADS2	ZFTA	eQTL_catalogue_testis eQTL	0.000178211	0	149
	FADS2	ZFTA	eQTL_catalogue_putamen eQTL	0.000177661	0	145
	FADS2	ZFTA	eQTL_catalogue_adrenal_gland eQTL	0.00017515	0	141
	FADS2	ZFTA	eQTL_catalogue_breast eQTL	0.000174454	0	153
	FADS2	ZFTA	eQTL_catalogue_left_ventricle eQTL	0.000174234	0	152
	FADS2	ZFTA	eQTL_catalogue_cedar_monocytes eQTL	0.000174077	0	162
	FADS2	ZFTA	eQTL_catalogue_stomach eQTL	0.000173863	0	147
	FADS2	ZFTA	eQTL_catalogue_spleen eQTL	0.000173229	0	140
	FADS2	ZFTA	eQTL_catalogue_skin_non_exposed eQTL	0.000171844	0	152
	FADS2	ZFTA	eQTL_catalogue_frontal_cortex eQTL	0.000171656	0	138
	FADS2	ZFTA	eQTL_catalogue_cerebellar_hemisphere eQTL	0.000171601	0	139
	FADS2	ZFTA	eQTL_catalogue_esophagus_mucosa eQTL	0.000170508	0	153
	FADS2	ZFTA	eQTL_catalogue_adipose_visceral eQTL	0.000169804	0	151
	FADS2	ZFTA	eQTL_catalogue_hypothalamus eQTL	0.000169039	0	144
	FADS2	ZFTA	eQTL_catalogue_lung eQTL	0.000168924	0	151
	FADS2	ZFTA	eQTL_catalogue_cortex eQTL	0.000167659	0	145
	FADS2	ZFTA	eQTL_catalogue_liver eQTL	0.000165991	0	144
	FADS2	ZFTA	eQTL_catalogue_adipose eQTL	0.000161076	0	151
	FADS2	ZFTA	eQTL_catalogue_quach_naive eQTL	0.000159076	0	106
	FADS2	ZFTA	eQTL_catalogue_nedelec_naive eQTL	0.000154944	0	115
	FADS2	ZFTA	eQTL_catalogue_anterior_cingulate_cortex eQTL	0.000154554	0	133
	FADS2	ZFTA	eQTL_catalogue_vagina eQTL	0.000150385	0	135
	FADS2	ZFTA	eQTL_catalogue_uterus eQTL	0.000146911	0	131
	FADS2	ZFTA	eQTL_catalogue_nucleus_accumbens eQTL	0.000145689	0	142
	FADS2	ZFTA	eQTL_catalogue_lcl eQTL	0.000144673	0	133
	FADS2	ZFTA	eQTL_catalogue_hippocampus eQTL	0.00014153	0	133
	FADS2	ZFTA	eQTL_catalogue_salivary_gland eQTL	0.000140683	0	134
	FADS2	ZFTA	eQTL_catalogue_spinal_cord eQTL	0.000139211	0	136
	FADS2	ZFTA	eQTL_catalogue_amygdala eQTL	0.000132784	0	132
	FADS2	ZFTA	eQTL_catalogue_nedelec_lysteria eQTL	0.000131251	0	119
	FADS2	ZFTA	eQTL_catalogue_substantia_nigra eQTL	0.000127089	0	128
	FADS2	ZFTA	eQTL_catalogue_kidney eQTL	0.00011964	0	118
	FADS2	ZFTA	eQTL_catalogue_quach_Pam3CSK4 eQTL	9.46855092595038e-05	0	100
	FADS2	ZFTA	eQTL_catalogue_braineac_substantia_nigra eQTL	9.22541319119451e-05	0	106
	FADS2	ZFTA	eQTL_catalogue_braineac_putamen eQTL	8.99065837150773e-05	0	115
	FADS2	ZFTA	eQTL_catalogue_young_microglia eQTL	7.82059879122128e-05	0	67
	FADS2	ZFTA	fujita_astrocytes eQTL	1.51900579522847e-05	0	23
	FADS2	ZFTA	fujita_excitatory eQTL	1.46099715369481e-05	0	23
	FADS2	ZP1	eQTL_catalogue_muscle eQTL	0.287426	0	2152
	FADS2	ZP1	eQTL_catalogue_adipose_visceral eQTL	0.130993	0.121692	2137
	FADS2	ZP1	eQTL_catalogue_uterus eQTL	0.0886801	0	1802
	FADS2	ZP1	eQTL_catalogue_commonmind_dlpfc eQTL	0.0762699	0	2077
	FADS2	ZP1	MetaBrain_cortex eQTL	0.0657744	0	2323
	FADS2	ZP1	eQTL_catalogue_anterior_cingulate_cortex eQTL	0.0526995	0	1873
	FADS2	ZP1	eQTL_catalogue_frontal_cortex eQTL	0.0498432	0	1980
	FADS2	ZP1	eQTL_catalogue_fibroblast eQTL	0.0469353	0	2164
	FADS2	ZP1	eQTL_catalogue_fairfax_monocytes_lps2 eQTL	0.0464797	0	1906
	FADS2	ZP1	eQTL_catalogue_braineac_putamen eQTL	0.042432	0	1592
	FADS2	ZP1	eQTL_catalogue_esophagus_gej eQTL	0.0422418	0	2129
	FADS2	ZP1	eQTL_catalogue_hippocampus eQTL	0.0417567	0	1921
	FADS2	ZP1	eQTL_catalogue_vagina eQTL	0.0412012	0	1896
	FADS2	ZP1	eQTL_catalogue_breast eQTL	0.0385828	0	2136
	FADS2	ZP1	eQTL_catalogue_spinal_cord eQTL	0.0376603	0	1912
	FADS2	ZP1	eQTL_catalogue_adipose eQTL	0.0375858	0	2160
	FADS2	ZP1	eQTL_catalogue_caudate eQTL	0.0373583	0	2071
	FADS2	ZP1	eQTL_catalogue_left_ventricle eQTL	0.0371208	0.0168329	2134
	FADS2	ZP1	eQTL_catalogue_ovary eQTL	0.0369706	0	1974
	FADS2	ZP1	eQTL_catalogue_tranverse_colon eQTL	0.0368275	0	2139
	FADS2	ZP1	eQTL_catalogue_thyroid eQTL	0.0365287	0	2155
	FADS2	ZP1	eQTL_catalogue_testis eQTL	0.0355493	0	2091
	FADS2	ZP1	eQTL_catalogue_sigmoid_colon eQTL	0.0352362	0	2108
	FADS2	ZP1	eQTL_catalogue_putamen eQTL	0.0346491	0	2023
	FADS2	ZP1	eQTL_catalogue_hypothalamus eQTL	0.0338389	0	2038
	FADS2	ZP1	eQTL_catalogue_small_intestine eQTL	0.033809	0	1945
	FADS2	ZP1	eQTL_catalogue_fairfax_monocytes_naive eQTL	0.0329671	0	1973
	FADS2	ZP1	eQTL_catalogue_nucleus_accumbens eQTL	0.032867	0	2045
	FADS2	ZP1	eQTL_catalogue_substantia_nigra eQTL	0.0326039	0	1764
	FADS2	ZP1	MetaBrain_hippocampus eQTL	0.0325841	0	1573
	FADS2	ZP1	MetaBrain_spinalcord eQTL	0.0325118	0.0104126	1615
	FADS2	ZP1	MetaBrain_basalganglia eQTL	0.0324988	0	1598
	FADS2	ZP1	eQTL_catalogue_kasela_tcells_cd8 eQTL	0.032333	0	1960
	FADS2	ZP1	eQTL_catalogue_kasela_tcells_cd4 eQTL	0.0321065	0	1972
	FADS2	ZP1	eQTL_catalogue_atrial_appendage eQTL	0.0315645	0	2123
	FADS2	ZP1	eQTL_catalogue_fairfax_monocytes_ifn24 eQTL	0.0314129	0	1946
	FADS2	ZP1	eQTL_catalogue_fairfax_monocytes_lps24 eQTL	0.0313683	0	1961
	FADS2	ZP1	eQTL_catalogue_amygdala eQTL	0.0313523	0.00853583	1832
	FADS2	ZP1	eQTL_catalogue_cedar_monocytes eQTL	0.0310258	0	2073
	FADS2	ZP1	eQTL_catalogue_coronary_artery eQTL	0.029624	0	2077
	FADS2	ZP1	eQTL_catalogue_cortex eQTL	0.029418	0	2042
	FADS2	ZP1	eQTL_catalogue_esophagus_muscularis eQTL	0.0292088	0	2142
	FADS2	ZP1	eQTL_catalogue_prostate eQTL	0.0291837	0	2039
	FADS2	ZP1	eQTL_catalogue_adrenal_gland eQTL	0.028736	0	2050
	FADS2	ZP1	eQTL_catalogue_stomach eQTL	0.0285051	0	2096
	FADS2	ZP1	eQTL_catalogue_tibial_nerve eQTL	0.0255782	0	2148
	FADS2	ZP1	eQTL_catalogue_skin_non_exposed eQTL	0.0249688	0	2133
	FADS2	ZP1	eQTL_catalogue_skin_exposed eQTL	0.0241351	0	2136
	FADS2	ZP1	eQTL_catalogue_cerebellar_hemisphere eQTL	0.0146982	0.0218652	1985
	FADS2	ZP1	eQTL_catalogue_braineac_substantia_nigra eQTL	0.020527	0	1387
	FADS2	ZP1	MetaBrain_cerebellum eQTL	0.01187	0.0192846	1973
	FADS2	ZP1	eQTL_catalogue_cerebellum eQTL	0.0119262	0.0191635	2031
	FADS2	ZP1	eQTLgen_blood eQTL	0.0113996	0	2414
	FADS2	ZP1	eQTL_catalogue_pituitary eQTL	0.0024056	0.00816573	2057
	FADS2	ZP1	kosoy_microglia eQTL	0.00110626	0	824
	ODF1	AP001205.1	eQTLgen_blood eQTL	0.00251811	0	405
	ODF1	ATP6V1C1	eQTL_catalogue_cedar_monocytes eQTL	0.042908	0.00981096	5139
	ODF1	ATP6V1C1	eQTL_catalogue_quach_R848 eQTL	0.0304826	0	3993
	ODF1	ATP6V1C1	eQTL_catalogue_kasela_tcells_cd4 eQTL	0.0256273	0.0130567	5210
	ODF1	ATP6V1C1	NGI_all_CSF pQTL	0.0254533	0	5734
	ODF1	ATP6V1C1	NGI_male_CSF pQTL	0.0243524	0	7897
	ODF1	ATP6V1C1	eQTL_catalogue_esophagus_mucosa eQTL	0.0203912	0	5098
	ODF1	ATP6V1C1	NGI_female_CSF pQTL	0.0189807	0	7899
	ODF1	ATP6V1C1	eQTL_catalogue_tibial_artery eQTL	0.00657525	0.0171717	5105
	ODF1	ATP6V1C1	eQTL_catalogue_ovary eQTL	0.0171624	0	4894
	ODF1	ATP6V1C1	fujita_excitatory eQTL	0.0107988	0.0169824	3712
	ODF1	ATP6V1C1	eQTL_catalogue_putamen eQTL	0.0166297	0	4917
	ODF1	ATP6V1C1	eQTL_catalogue_small_intestine eQTL	0.0164638	0	4802
	ODF1	ATP6V1C1	eQTL_catalogue_substantia_nigra eQTL	0.0154819	0	4480
	ODF1	ATP6V1C1	wingo_female_DLPFC eQTL	0.00921746	0.0153794	2578
	ODF1	ATP6V1C1	eQTL_catalogue_kidney eQTL	0.0151199	0	4226
	ODF1	ATP6V1C1	eQTL_catalogue_adipose eQTL	0.00937707	0.0148946	5103
	ODF1	ATP6V1C1	eQTL_catalogue_fairfax_monocytes_ifn24 eQTL	0.00822604	0.0148649	5144
	ODF1	ATP6V1C1	wingo_both_DLPFC eQTL	0.00726774	0.014389	2578
	ODF1	ATP6V1C1	eQTL_catalogue_fairfax_monocytes_naive eQTL	0.00886408	0.0132171	5148
	ODF1	ATP6V1C1	eQTL_catalogue_cortex eQTL	0.0131964	0	4900
	ODF1	ATP6V1C1	fujita_opc eQTL	0.0131271	0	3712
	ODF1	ATP6V1C1	eQTL_catalogue_liver eQTL	0.0127815	0	4950
	ODF1	ATP6V1C1	eQTL_catalogue_cerebellar_hemisphere eQTL	0.0127313	0	4822
	ODF1	ATP6V1C1	fujita_oligodendrocytes eQTL	0.0123444	0	3712
	ODF1	ATP6V1C1	eQTL_catalogue_thyroid eQTL	0.0118444	0	5109
	ODF1	ATP6V1C1	eQTL_catalogue_quach_LPS eQTL	0.011156	0	4096
	ODF1	ATP6V1C1	eQTL_catalogue_quach_Pam3CSK4 eQTL	0.0109645	0	3992
	ODF1	ATP6V1C1	eQTL_catalogue_adrenal_gland eQTL	0.0108719	0	4972
	ODF1	ATP6V1C1	eQTL_catalogue_blood eQTL	0.00532879	0.0108212	5099
	ODF1	ATP6V1C1	eQTL_catalogue_braineac_substantia_nigra eQTL	0.010783	0	4052
	ODF1	ATP6V1C1	eQTL_catalogue_aorta eQTL	0.00711848	0.0106825	5089
	ODF1	ATP6V1C1	eQTL_catalogue_esophagus_muscularis eQTL	0.00605988	0.0106795	5088
	ODF1	ATP6V1C1	eQTL_catalogue_commonmind_dlpfc eQTL	0.00588242	0.0106633	5155
	ODF1	ATP6V1C1	fujita_inhibitory eQTL	0.0106573	0	3712
	ODF1	ATP6V1C1	eQTL_catalogue_quach_IAV eQTL	0.0105587	0	4059
	ODF1	ATP6V1C1	eQTL_catalogue_tranverse_colon eQTL	0.0104824	0	5062
	ODF1	ATP6V1C1	eQTL_catalogue_braineac_putamen eQTL	0.0103986	0	4574
	ODF1	ATP6V1C1	wingo_both_DLPFC pQTL	0.00370636	0.01037	2578
	ODF1	ATP6V1C1	eQTL_catalogue_uterus eQTL	0.0103506	0	4536
	ODF1	ATP6V1C1	eQTL_catalogue_young_microglia eQTL	0.0103475	0	4779
	ODF1	ATP6V1C1	wingo_male_DLPFC eQTL	0.010294	0	2576
	ODF1	ATP6V1C1	eQTL_catalogue_frontal_cortex eQTL	0.0101844	0.00843687	4782
	ODF1	ATP6V1C1	eQTL_catalogue_nedelec_lysteria eQTL	0.0101537	0	4403
	ODF1	ATP6V1C1	eQTL_catalogue_nedelec_naive eQTL	0.00999985	0	4394
	ODF1	ATP6V1C1	wingo_female_DLPFC pQTL	0.00667163	0.00997307	2578
	ODF1	ATP6V1C1	eQTL_catalogue_hippocampus eQTL	0.009944	0	4757
	ODF1	ATP6V1C1	eQTL_catalogue_lung eQTL	0.00993877	0	5096
	ODF1	ATP6V1C1	eQTL_catalogue_fairfax_monocytes_lps24 eQTL	0.00886426	0.00981651	5113
	ODF1	ATP6V1C1	eQTL_catalogue_coronary_artery eQTL	0.0097872	0	5000
	ODF1	ATP6V1C1	eQTL_catalogue_blueprint_monocytes eQTL	0.00842422	0.0097375	5005
	ODF1	ATP6V1C1	eQTL_catalogue_quach_naive eQTL	0.00969567	0	4077
	ODF1	ATP6V1C1	eQTL_catalogue_atrial_appendage eQTL	0.00965745	0	5070
	ODF1	ATP6V1C1	eQTL_catalogue_nedelec_salmonella eQTL	0.00962685	0	4519
	ODF1	ATP6V1C1	eQTL_catalogue_nucleus_accumbens eQTL	0.00958316	0	4937
	ODF1	ATP6V1C1	eQTL_catalogue_lcl eQTL	0.00954182	0	4621
	ODF1	ATP6V1C1	eQTL_catalogue_amygdala eQTL	0.00944739	0	4593
	ODF1	ATP6V1C1	eQTL_catalogue_tibial_nerve eQTL	0.00318997	0.00934703	5101
	ODF1	ATP6V1C1	eQTL_catalogue_testis eQTL	0.00353754	0.00926784	5069
	ODF1	ATP6V1C1	eQTL_catalogue_spinal_cord eQTL	0.00918639	0	4765
	ODF1	ATP6V1C1	eQTL_catalogue_caudate eQTL	0.00916918	0	4991
	ODF1	ATP6V1C1	MetaBrain_spinalcord eQTL	0.00908415	0	4207
	ODF1	ATP6V1C1	eQTL_catalogue_sigmoid_colon eQTL	0.00905162	0	5055
	ODF1	ATP6V1C1	eQTL_catalogue_pancreas eQTL	0.00902828	0	5050
	ODF1	ATP6V1C1	MetaBrain_cerebellum eQTL	0.00899508	0	4896
	ODF1	ATP6V1C1	eQTL_catalogue_spleen eQTL	0.00897584	0	4976
	ODF1	ATP6V1C1	eQTL_catalogue_cerebellum eQTL	0.0089252	0	4944
	ODF1	ATP6V1C1	eQTL_catalogue_salivary_gland eQTL	0.00890955	0	4656
	ODF1	ATP6V1C1	eQTL_catalogue_prostate eQTL	0.00889411	0	5010
	ODF1	ATP6V1C1	eQTL_catalogue_vagina eQTL	0.00887095	0	4776
	ODF1	ATP6V1C1	eQTL_catalogue_pituitary eQTL	0.00884929	0.00852029	4965
	ODF1	ATP6V1C1	eQTL_catalogue_anterior_cingulate_cortex eQTL	0.00884746	0	4712
	ODF1	ATP6V1C1	eQTL_catalogue_hypothalamus eQTL	0.00862517	0	4924
	ODF1	ATP6V1C1	eQTL_catalogue_kasela_tcells_cd8 eQTL	0.0085943	0	5196
	ODF1	ATP6V1C1	eQTL_catalogue_fairfax_monocytes_lps2 eQTL	0.0077535	0.00858121	5099
	ODF1	ATP6V1C1	fujita_microglia eQTL	0.00857319	0	3712
	ODF1	ATP6V1C1	eQTL_catalogue_breast eQTL	0.00853663	0	5106
	ODF1	ATP6V1C1	eQTL_catalogue_stomach eQTL	0.00842986	0	5060
	ODF1	ATP6V1C1	MetaBrain_basalganglia eQTL	0.00840824	0	4356
	ODF1	ATP6V1C1	fujita_astrocytes eQTL	0.00829662	0	3712
	ODF1	ATP6V1C1	kosoy_microglia eQTL	0.00825794	0	2371
	ODF1	ATP6V1C1	eQTL_catalogue_fibroblast eQTL	0.00825641	0	5088
	ODF1	ATP6V1C1	eQTL_catalogue_left_ventricle eQTL	0.00824325	0	5110
	ODF1	ATP6V1C1	MetaBrain_hippocampus eQTL	0.0080006	0	4184
	ODF1	ATP6V1C1	eQTL_catalogue_skin_exposed eQTL	0.00796169	0	5091
	ODF1	ATP6V1C1	eQTL_catalogue_skin_non_exposed eQTL	0.0077748	0	5084
	ODF1	ATP6V1C1	wingo_male_DLPFC pQTL	0.00776865	0	2578
	ODF1	ATP6V1C1	eQTL_catalogue_esophagus_gej eQTL	0.00758187	0	5066
	ODF1	ATP6V1C1	eQTL_catalogue_adipose_visceral eQTL	0.00719897	0	5092
	ODF1	ATP6V1C1	eQTL_catalogue_muscle eQTL	0.00698851	0	5093
	ODF1	ATP6V1C1	MetaBrain_cortex eQTL	0.00619906	0	5201
	ODF1	ATP6V1C1	eQTLgen_blood eQTL	0.00408267	0	5163
	ODF1	AZIN1	MetaBrain_basalganglia eQTL	0.0452908	0	4630
	ODF1	AZIN1	eQTL_catalogue_fairfax_monocytes_naive eQTL	0.0213848	0.0257706	5480
	ODF1	AZIN1	eQTL_catalogue_left_ventricle eQTL	0.0146643	0.0242134	5472
	ODF1	AZIN1	eQTL_catalogue_frontal_cortex eQTL	0.0198423	0	5117
	ODF1	AZIN1	eQTL_catalogue_nucleus_accumbens eQTL	0.0149605	0.0193331	5276
	ODF1	AZIN1	eQTL_catalogue_uterus eQTL	0.0128006	0.0192111	4810
	ODF1	AZIN1	fujita_astrocytes eQTL	0.0182584	0	3887
	ODF1	AZIN1	NGI_male_CSF pQTL	0.0179479	0	7897
	ODF1	AZIN1	eQTL_catalogue_esophagus_muscularis eQTL	0.0177127	0	5443
	ODF1	AZIN1	eQTL_catalogue_fairfax_monocytes_lps2 eQTL	0.012667	0.0173521	5427
	ODF1	AZIN1	eQTL_catalogue_prostate eQTL	0.0169442	0	5343
	ODF1	AZIN1	eQTL_catalogue_liver eQTL	0.0164505	0	5279
	ODF1	AZIN1	NGI_all_CSF pQTL	0.0156226	0	5734
	ODF1	AZIN1	eQTL_catalogue_vagina eQTL	0.011802	0.0155808	5070
	ODF1	AZIN1	eQTL_catalogue_quach_LPS sQTL	0.0155691	0.00750203	4431
	ODF1	AZIN1	eQTL_catalogue_ovary eQTL	0.0153332	0	5220
	ODF1	AZIN1	eQTL_catalogue_blueprint_monocytes sQTL	0.00576253	0.0151471	5439
	ODF1	AZIN1	eQTL_catalogue_quach_R848 sQTL	0.0150906	0.00752607	4296
	ODF1	AZIN1	eQTL_catalogue_kasela_tcells_cd8 eQTL	0.00979324	0.014385	5557
	ODF1	AZIN1	eQTL_catalogue_tibial_artery eQTL	0.00565771	0.0143314	5450
	ODF1	AZIN1	fujita_oligodendrocytes eQTL	0.00768354	0.0138531	3887
	ODF1	AZIN1	eQTL_catalogue_quach_IAV sQTL	0.0137152	0.00721725	4380
	ODF1	AZIN1	eQTL_catalogue_sigmoid_colon eQTL	0.0136882	0	5408
	ODF1	AZIN1	eQTL_catalogue_fairfax_monocytes_ifn24 eQTL	0.011405	0.0135612	5473
	ODF1	AZIN1	NGI_female_CSF pQTL	0.0133186	0	7899
	ODF1	AZIN1	eQTL_catalogue_adipose eQTL	0.0131421	0	5459
	ODF1	AZIN1	eQTL_catalogue_quach_Pam3CSK4 sQTL	0.0131209	0.00779623	4292
	ODF1	AZIN1	eQTL_catalogue_quach_R848 eQTL	0.0130375	0	4226
	ODF1	AZIN1	kosoy_microglia eQTL	0.0127177	0	2339
	ODF1	AZIN1	eQTL_catalogue_cerebellum eQTL	0.0125271	0	5278
	ODF1	AZIN1	eQTL_catalogue_salivary_gland eQTL	0.012312	0	4973
	ODF1	AZIN1	eQTL_catalogue_muscle eQTL	0.0122943	0	5451
	ODF1	AZIN1	eQTL_catalogue_kasela_tcells_cd4 eQTL	0.0120011	0.00952477	5573
	ODF1	AZIN1	eQTL_catalogue_spleen eQTL	0.0116638	0	5298
	ODF1	AZIN1	eQTL_catalogue_quach_naive sQTL	0.0116441	0.00719108	4401
	ODF1	AZIN1	eQTL_catalogue_quach_LPS eQTL	0.0116178	0	4349
	ODF1	AZIN1	eQTL_catalogue_hippocampus eQTL	0.0116159	0	5074
	ODF1	AZIN1	eQTL_catalogue_fairfax_monocytes_lps24 eQTL	0.0115824	0	5442
	ODF1	AZIN1	eQTL_catalogue_quach_naive eQTL	0.0115683	0	4325
	ODF1	AZIN1	eQTL_catalogue_substantia_nigra eQTL	0.0115052	0	4752
	ODF1	AZIN1	eQTL_catalogue_nedelec_lysteria eQTL	0.0113268	0	4647
	ODF1	AZIN1	eQTL_catalogue_esophagus_mucosa eQTL	0.0112504	0	5445
	ODF1	AZIN1	eQTL_catalogue_lung eQTL	0.0110773	0	5454
	ODF1	AZIN1	eQTL_catalogue_nedelec_naive eQTL	0.0110147	0	4638
	ODF1	AZIN1	eQTL_catalogue_hypothalamus eQTL	0.0109785	0	5255
	ODF1	AZIN1	eQTL_catalogue_blueprint_monocytes eQTL	0.0109388	0	5303
	ODF1	AZIN1	wingo_both_DLPFC eQTL	0.00391131	0.0108963	2488
	ODF1	AZIN1	eQTL_catalogue_quach_IAV eQTL	0.0108533	0	4305
	ODF1	AZIN1	eQTL_catalogue_stomach eQTL	0.0108359	0	5405
	ODF1	AZIN1	eQTL_catalogue_lcl eQTL	0.0108142	0	4923
	ODF1	AZIN1	eQTL_catalogue_quach_Pam3CSK4 eQTL	0.0107864	0	4230
	ODF1	AZIN1	eQTL_catalogue_kidney eQTL	0.0106404	0	4480
	ODF1	AZIN1	eQTL_catalogue_braineac_substantia_nigra eQTL	0.0106338	0	4243
	ODF1	AZIN1	eQTL_catalogue_small_intestine eQTL	0.0104074	0	5124
	ODF1	AZIN1	eQTL_catalogue_testis eQTL	0.0103285	0	5424
	ODF1	AZIN1	eQTL_catalogue_adipose_visceral eQTL	0.00833667	0.0102725	5439
	ODF1	AZIN1	eQTL_catalogue_young_microglia eQTL	0.0102581	0	5067
	ODF1	AZIN1	eQTL_catalogue_spinal_cord eQTL	0.0101763	0	5037
	ODF1	AZIN1	eQTL_catalogue_nedelec_salmonella eQTL	0.00429969	0.0100779	4793
	ODF1	AZIN1	fujita_excitatory eQTL	0.0100546	0	3887
	ODF1	AZIN1	eQTL_catalogue_amygdala eQTL	0.0100297	0	4861
	ODF1	AZIN1	eQTL_catalogue_adrenal_gland eQTL	0.0100007	0	5304
	ODF1	AZIN1	eQTL_catalogue_anterior_cingulate_cortex eQTL	0.00997153	0	5008
	ODF1	AZIN1	eQTL_catalogue_pancreas eQTL	0.00991702	0	5401
	ODF1	AZIN1	fujita_inhibitory eQTL	0.00989058	0	3887
	ODF1	AZIN1	eQTL_catalogue_atrial_appendage eQTL	0.00987016	0	5429
	ODF1	AZIN1	eQTL_catalogue_pituitary eQTL	0.00984728	0	5307
	ODF1	AZIN1	eQTL_catalogue_cerebellar_hemisphere eQTL	0.00983966	0	5150
	ODF1	AZIN1	eQTL_catalogue_esophagus_gej eQTL	0.00967002	0	5412
	ODF1	AZIN1	eQTL_catalogue_braineac_putamen eQTL	0.00965948	0	4791
	ODF1	AZIN1	wingo_female_DLPFC eQTL	0.00329418	0.0096406	2488
	ODF1	AZIN1	eQTL_catalogue_caudate eQTL	0.00962852	0	5330
	ODF1	AZIN1	eQTL_catalogue_cortex eQTL	0.00962758	0	5235
	ODF1	AZIN1	eQTL_catalogue_putamen eQTL	0.00960321	0	5256
	ODF1	AZIN1	eQTL_catalogue_tibial_nerve eQTL	0.00273584	0.00951572	5456
	ODF1	AZIN1	eQTL_catalogue_skin_exposed eQTL	0.00950003	0	5433
	ODF1	AZIN1	eQTL_catalogue_thyroid eQTL	0.00947945	0	5471
	ODF1	AZIN1	eQTL_catalogue_breast eQTL	0.00937652	0	5452
	ODF1	AZIN1	wingo_male_DLPFC eQTL	0.00924103	0	2486
	ODF1	AZIN1	MetaBrain_hippocampus eQTL	0.00913814	0	4453
	ODF1	AZIN1	eQTL_catalogue_tranverse_colon eQTL	0.00912698	0	5413
	ODF1	AZIN1	fujita_microglia eQTL	0.00896379	0	3887
	ODF1	AZIN1	eQTL_catalogue_aorta eQTL	0.00868815	0	5449
	ODF1	AZIN1	eQTL_catalogue_skin_non_exposed eQTL	0.0086448	0	5435
	ODF1	AZIN1	eQTL_catalogue_commonmind_dlpfc eQTL	0.00863949	0	5483
	ODF1	AZIN1	eQTL_catalogue_cedar_monocytes eQTL	0.0084857	0	5472
	ODF1	AZIN1	MetaBrain_spinalcord eQTL	0.0084665	0	4424
	ODF1	AZIN1	eQTL_catalogue_coronary_artery eQTL	0.00830614	0.00781567	5349
	ODF1	AZIN1	fujita_opc eQTL	0.00819986	0	3887
	ODF1	AZIN1	eQTL_catalogue_blood eQTL	0.00812895	0	5457
	ODF1	AZIN1	eQTL_catalogue_fibroblast eQTL	0.00791359	0	5445
	ODF1	AZIN1	MetaBrain_cerebellum eQTL	0.00768678	0	5221
	ODF1	AZIN1	eQTLgen_blood eQTL	0.00444907	0	5809
	ODF1	AZIN1	MetaBrain_cortex eQTL	0.00193131	0	5582
	ODF1	BAALC	eQTL_catalogue_quach_R848 sQTL	0.257078	0.53155	3447
	ODF1	BAALC	eQTL_catalogue_quach_IAV sQTL	0.00203547	0.520659	3509
	ODF1	BAALC	eQTL_catalogue_adrenal_gland eQTL	0.0830723	0	4497
	ODF1	BAALC	eQTL_catalogue_quach_IAV eQTL	0.00344567	0.0824381	3708
	ODF1	BAALC	MetaBrain_cerebellum eQTL	0.0191408	0.0443752	4419
	ODF1	BAALC	eQTL_catalogue_lung eQTL	0.0440865	0	4602
	ODF1	BAALC	eQTL_catalogue_commonmind_dlpfc eQTL	0.0202629	0.0429043	4657
	ODF1	BAALC	fujita_astrocytes eQTL	0.0186581	0.0343308	3358
	ODF1	BAALC	eQTL_catalogue_testis eQTL	0.0187117	0.0307195	4576
	ODF1	BAALC	eQTL_catalogue_frontal_cortex eQTL	0.0159358	0.0289337	4320
	ODF1	BAALC	eQTL_catalogue_kidney eQTL	0.0249928	0	3807
	ODF1	BAALC	wingo_both_DLPFC eQTL	0.0242019	0	2176
	ODF1	BAALC	eQTL_catalogue_stomach eQTL	0.0107596	0.024006	4569
	ODF1	BAALC	eQTL_catalogue_thyroid eQTL	0.0233777	0	4616
	ODF1	BAALC	eQTL_catalogue_sigmoid_colon eQTL	0.0147242	0.0229573	4564
	ODF1	BAALC	wingo_male_DLPFC eQTL	0.0204748	0	2174
	ODF1	BAALC	eQTL_catalogue_nedelec_lysteria eQTL	0.0131378	0.0188819	3988
	ODF1	BAALC	wingo_female_DLPFC eQTL	0.0188131	0	2176
	ODF1	BAALC	fujita_opc eQTL	0.00351618	0.0175369	3358
	ODF1	BAALC	eQTL_catalogue_fairfax_monocytes_ifn24 eQTL	0.0132656	0.0172835	4637
	ODF1	BAALC	eQTL_catalogue_quach_R848 eQTL	0.00261729	0.0170719	3638
	ODF1	BAALC	eQTL_catalogue_hippocampus eQTL	0.0160216	0	4279
	ODF1	BAALC	eQTL_catalogue_cerebellar_hemisphere eQTL	0.0159936	0	4365
	ODF1	BAALC	eQTL_catalogue_cedar_monocytes eQTL	0.0158789	0	4628
	ODF1	BAALC	eQTL_catalogue_small_intestine eQTL	0.0157422	0	4324
	ODF1	BAALC	eQTL_catalogue_spinal_cord eQTL	0.01547	0	4307
	ODF1	BAALC	eQTL_catalogue_vagina eQTL	0.0146793	0	4318
	ODF1	BAALC	eQTL_catalogue_uterus eQTL	0.0142145	0	4089
	ODF1	BAALC	eQTL_catalogue_breast eQTL	0.0141805	0	4612
	ODF1	BAALC	eQTL_catalogue_tibial_artery eQTL	0.0138455	0	4613
	ODF1	BAALC	eQTL_catalogue_caudate eQTL	0.00650099	0.0134191	4504
	ODF1	BAALC	eQTL_catalogue_putamen eQTL	0.010576	0.0127474	4452
	ODF1	BAALC	eQTL_catalogue_cortex sQTL	0.0127401	0.00902453	4292
	ODF1	BAALC	eQTL_catalogue_quach_Pam3CSK4 eQTL	0.00400546	0.012572	3638
	ODF1	BAALC	eQTL_catalogue_nucleus_accumbens eQTL	0.0125169	0	4452
	ODF1	BAALC	eQTL_catalogue_young_microglia eQTL	0.0123249	0	4325
	ODF1	BAALC	fujita_oligodendrocytes eQTL	0.00316662	0.0118191	3358
	ODF1	BAALC	eQTL_catalogue_braineac_putamen eQTL	0.0116627	0	4163
	ODF1	BAALC	eQTL_catalogue_spleen eQTL	0.0115985	0	4487
	ODF1	BAALC	eQTL_catalogue_kasela_tcells_cd8 eQTL	0.00878405	0.0112782	4716
	ODF1	BAALC	fujita_inhibitory eQTL	0.00874963	0.011051	3358
	ODF1	BAALC	eQTL_catalogue_braineac_substantia_nigra eQTL	0.010952	0	3674
	ODF1	BAALC	eQTL_catalogue_cortex eQTL	0.0109284	0.00959882	4432
	ODF1	BAALC	eQTL_catalogue_quach_naive sQTL	0.00382195	0.0107486	3524
	ODF1	BAALC	eQTL_catalogue_substantia_nigra eQTL	0.0107313	0	4036
	ODF1	BAALC	eQTL_catalogue_coronary_artery eQTL	0.0107264	0	4506
	ODF1	BAALC	eQTL_catalogue_muscle eQTL	0.00570227	0.0106875	4601
	ODF1	BAALC	eQTL_catalogue_nedelec_lysteria sQTL	0.00348757	0.0106581	3916
	ODF1	BAALC	eQTL_catalogue_quach_LPS sQTL	0.00340983	0.0105814	3536
	ODF1	BAALC	eQTL_catalogue_quach_Pam3CSK4 sQTL	0.0034202	0.010579	3448
	ODF1	BAALC	eQTL_catalogue_amygdala eQTL	0.0104835	0	4147
	ODF1	BAALC	eQTL_catalogue_prostate eQTL	0.0104566	0	4525
	ODF1	BAALC	eQTL_catalogue_atrial_appendage eQTL	0.0104245	0	4575
	ODF1	BAALC	eQTL_catalogue_tibial_nerve eQTL	0.0104228	0	4606
	ODF1	BAALC	eQTL_catalogue_pituitary eQTL	0.00884668	0.0100281	4490
	ODF1	BAALC	eQTL_catalogue_fairfax_monocytes_lps2 eQTL	0.00308395	0.00979976	4600
	ODF1	BAALC	eQTL_catalogue_fibroblast eQTL	0.00302919	0.00975425	4596
	ODF1	BAALC	eQTL_catalogue_hypothalamus eQTL	0.00973027	0	4438
	ODF1	BAALC	eQTL_catalogue_quach_naive eQTL	0.0030644	0.00964324	3723
	ODF1	BAALC	eQTL_catalogue_anterior_cingulate_cortex eQTL	0.00956797	0	4255
	ODF1	BAALC	eQTL_catalogue_kasela_tcells_cd4 eQTL	0.00952789	0	4730
	ODF1	BAALC	eQTL_catalogue_nedelec_salmonella sQTL	0.00852614	0.00951293	4023
	ODF1	BAALC	eQTL_catalogue_adipose eQTL	0.00950006	0	4608
	ODF1	BAALC	eQTL_catalogue_tranverse_colon eQTL	0.00948265	0	4571
	ODF1	BAALC	eQTL_catalogue_fairfax_monocytes_naive eQTL	0.00947523	0	4641
	ODF1	BAALC	MetaBrain_basalganglia eQTL	0.00932203	0	3928
	ODF1	BAALC	eQTL_catalogue_aorta eQTL	0.00932203	0	4594
	ODF1	BAALC	MetaBrain_spinalcord eQTL	0.00925066	0	3818
	ODF1	BAALC	eQTL_catalogue_quach_LPS eQTL	0.00476252	0.00913147	3732
	ODF1	BAALC	eQTL_catalogue_salivary_gland eQTL	0.00905064	0	4210
	ODF1	BAALC	eQTL_catalogue_ovary eQTL	0.00904944	0	4423
	ODF1	BAALC	eQTL_catalogue_adipose_visceral eQTL	0.00898608	0	4598
	ODF1	BAALC	eQTL_catalogue_skin_non_exposed eQTL	0.00897304	0	4591
	ODF1	BAALC	eQTL_catalogue_cerebellum eQTL	0.00896004	0.00863772	4457
	ODF1	BAALC	eQTL_catalogue_liver eQTL	0.00872372	0	4464
	ODF1	BAALC	wingo_male_DLPFC pQTL	0.00864993	0	2176
	ODF1	BAALC	MetaBrain_hippocampus eQTL	0.00853263	0	3821
	ODF1	BAALC	eQTL_catalogue_skin_exposed eQTL	0.00839152	0	4596
	ODF1	BAALC	fujita_microglia eQTL	0.00810377	0	3358
	ODF1	BAALC	eQTL_catalogue_left_ventricle eQTL	0.00801247	0	4615
	ODF1	BAALC	eQTL_catalogue_esophagus_muscularis eQTL	0.00514046	0.00795094	4598
	ODF1	BAALC	eQTL_catalogue_pancreas eQTL	0.00780723	0	4562
	ODF1	BAALC	eQTL_catalogue_fairfax_monocytes_lps24 eQTL	0.0077811	0	4610
	ODF1	BAALC	eQTL_catalogue_esophagus_gej eQTL	0.00766111	0	4574
	ODF1	BAALC	fujita_excitatory eQTL	0.00265141	0.00763117	3358
	ODF1	BAALC	eQTL_catalogue_esophagus_mucosa eQTL	0.00757508	0	4607
	ODF1	BAALC	eQTL_catalogue_blood eQTL	0.0026262	0.00684201	4608
	ODF1	BAALC	wingo_both_DLPFC pQTL	0.00675878	0	2176
	ODF1	BAALC	eQTL_catalogue_nedelec_naive eQTL	0.00647508	0.0066122	3982
	ODF1	BAALC	eQTL_catalogue_nedelec_salmonella eQTL	0.00315422	0.00652355	4095
	ODF1	BAALC	eQTL_catalogue_commonmind_dlpfc sQTL	0.00201657	0.00642227	4512
	ODF1	BAALC	wingo_female_DLPFC pQTL	0.00543292	0	2176
	ODF1	BAALC	MetaBrain_cortex eQTL	0.00411549	0	4702
	ODF1	BAALC	kosoy_microglia eQTL	0.00297133	0	2125
	ODF1	BAALC	eQTLgen_blood eQTL	0.0025615	0	4655
	ODF1	BAALC-AS1	eQTL_catalogue_esophagus_gej eQTL	0.0290864	0.0672597	4114
	ODF1	BAALC-AS1	eQTL_catalogue_tibial_nerve eQTL	0.0285664	0.0653024	4142
	ODF1	BAALC-AS1	eQTL_catalogue_fibroblast sQTL	0.0122559	0.0338066	4237
	ODF1	BAALC-AS1	eQTL_catalogue_testis sQTL	0.0114267	0.0320759	4236
	ODF1	BAALC-AS1	eQTL_catalogue_skin_non_exposed eQTL	0.0276933	0	4127
	ODF1	BAALC-AS1	eQTL_catalogue_spinal_cord eQTL	0.0145096	0.0214059	3877
	ODF1	BAALC-AS1	eQTL_catalogue_adipose eQTL	0.0198241	0	4143
	ODF1	BAALC-AS1	eQTL_catalogue_fairfax_monocytes_naive eQTL	0.0129135	0.0191239	4176
	ODF1	BAALC-AS1	eQTL_catalogue_adrenal_gland eQTL	0.0179462	0	4044
	ODF1	BAALC-AS1	fujita_excitatory eQTL	0.0178261	0	3091
	ODF1	BAALC-AS1	eQTL_catalogue_quach_Pam3CSK4 eQTL	0.00290419	0.0176751	3236
	ODF1	BAALC-AS1	eQTL_catalogue_atrial_appendage eQTL	0.0169957	0	4113
	ODF1	BAALC-AS1	eQTL_catalogue_quach_R848 eQTL	0.00262547	0.0167091	3240
	ODF1	BAALC-AS1	eQTL_catalogue_pituitary eQTL	0.0109202	0.0165176	4042
	ODF1	BAALC-AS1	fujita_inhibitory eQTL	0.011722	0.0161595	3091
	ODF1	BAALC-AS1	eQTL_catalogue_tibial_artery eQTL	0.00427268	0.0155394	4147
	ODF1	BAALC-AS1	eQTL_catalogue_kasela_tcells_cd8 eQTL	0.0145968	0	4242
	ODF1	BAALC-AS1	eQTL_catalogue_cerebellar_hemisphere eQTL	0.010276	0.013694	3928
	ODF1	BAALC-AS1	eQTL_catalogue_braineac_substantia_nigra eQTL	0.0133336	0	3302
	ODF1	BAALC-AS1	eQTL_catalogue_thyroid eQTL	0.00908447	0.0128687	4153
	ODF1	BAALC-AS1	eQTL_catalogue_cerebellum eQTL	0.0127475	0	4004
	ODF1	BAALC-AS1	eQTL_catalogue_vagina eQTL	0.0123575	0	3882
	ODF1	BAALC-AS1	eQTL_catalogue_salivary_gland eQTL	0.0122881	0	3786
	ODF1	BAALC-AS1	eQTL_catalogue_frontal_cortex eQTL	0.0122204	0	3884
	ODF1	BAALC-AS1	fujita_oligodendrocytes eQTL	0.00317079	0.0120621	3091
	ODF1	BAALC-AS1	eQTL_catalogue_nucleus_accumbens eQTL	0.01193	0	4000
	ODF1	BAALC-AS1	eQTL_catalogue_quach_LPS eQTL	0.00369338	0.0117378	3320
	ODF1	BAALC-AS1	eQTL_catalogue_spleen eQTL	0.011537	0.0111718	4033
	ODF1	BAALC-AS1	eQTL_catalogue_fibroblast eQTL	0.0113874	0	4130
	ODF1	BAALC-AS1	eQTL_catalogue_nedelec_salmonella eQTL	0.00862656	0.0113074	3675
	ODF1	BAALC-AS1	eQTL_catalogue_caudate eQTL	0.0109431	0	4048
	ODF1	BAALC-AS1	eQTL_catalogue_ovary eQTL	0.0109366	0	3973
	ODF1	BAALC-AS1	eQTL_catalogue_braineac_putamen eQTL	0.0108708	0	3750
	ODF1	BAALC-AS1	eQTL_catalogue_prostate eQTL	0.010804	0	4068
	ODF1	BAALC-AS1	eQTL_catalogue_putamen eQTL	0.0106184	0	4002
	ODF1	BAALC-AS1	eQTL_catalogue_small_intestine eQTL	0.00992265	0.0104484	3887
	ODF1	BAALC-AS1	eQTL_catalogue_hypothalamus eQTL	0.0101784	0	3994
	ODF1	BAALC-AS1	eQTL_catalogue_substantia_nigra eQTL	0.0101378	0	3617
	ODF1	BAALC-AS1	eQTL_catalogue_breast eQTL	0.0101293	0	4146
	ODF1	BAALC-AS1	eQTL_catalogue_kidney eQTL	0.00993898	0	3427
	ODF1	BAALC-AS1	eQTL_catalogue_young_microglia eQTL	0.00993495	0	3892
	ODF1	BAALC-AS1	eQTL_catalogue_coronary_artery eQTL	0.00965116	0	4052
	ODF1	BAALC-AS1	eQTL_catalogue_cortex eQTL	0.00962775	0	3981
	ODF1	BAALC-AS1	eQTL_catalogue_fairfax_monocytes_ifn24 eQTL	0.00961713	0	4170
	ODF1	BAALC-AS1	eQTL_catalogue_hippocampus eQTL	0.00958662	0	3849
	ODF1	BAALC-AS1	eQTL_catalogue_quach_IAV eQTL	0.00354753	0.00956177	3292
	ODF1	BAALC-AS1	eQTL_catalogue_anterior_cingulate_cortex eQTL	0.00954654	0	3819
	ODF1	BAALC-AS1	eQTL_catalogue_sigmoid_colon eQTL	0.00741982	0.00946599	4105
	ODF1	BAALC-AS1	fujita_opc eQTL	0.0044525	0.00941053	3091
	ODF1	BAALC-AS1	eQTL_catalogue_uterus eQTL	0.00929509	0	3667
	ODF1	BAALC-AS1	eQTL_catalogue_testis eQTL	0.00928406	0.00734812	4115
	ODF1	BAALC-AS1	wingo_male_DLPFC eQTL	0.00923876	0	2143
	ODF1	BAALC-AS1	eQTL_catalogue_stomach eQTL	0.00919699	0	4108
	ODF1	BAALC-AS1	eQTL_catalogue_amygdala eQTL	0.00919045	0	3733
	ODF1	BAALC-AS1	eQTL_catalogue_fairfax_monocytes_lps2 eQTL	0.00895923	0	4136
	ODF1	BAALC-AS1	eQTL_catalogue_lung eQTL	0.0088796	0	4142
	ODF1	BAALC-AS1	eQTL_catalogue_fairfax_monocytes_lps24 eQTL	0.00882759	0	4149
	ODF1	BAALC-AS1	eQTL_catalogue_kasela_tcells_cd4 eQTL	0.0081267	0.00875194	4257
	ODF1	BAALC-AS1	eQTL_catalogue_skin_exposed eQTL	0.00785248	0.00868104	4132
	ODF1	BAALC-AS1	eQTL_catalogue_adipose_visceral eQTL	0.00692349	0.00866027	4139
	ODF1	BAALC-AS1	eQTL_catalogue_esophagus_muscularis eQTL	0.00503311	0.00848148	4135
	ODF1	BAALC-AS1	eQTL_catalogue_left_ventricle eQTL	0.00611006	0.00840353	4149
	ODF1	BAALC-AS1	eQTL_catalogue_cedar_monocytes eQTL	0.00705237	0.00791688	4163
	ODF1	BAALC-AS1	eQTL_catalogue_commonmind_dlpfc eQTL	0.00782324	0	4174
	ODF1	BAALC-AS1	eQTL_catalogue_tranverse_colon eQTL	0.005759	0.00773815	4107
	ODF1	BAALC-AS1	fujita_astrocytes eQTL	0.00429487	0.00767852	3091
	ODF1	BAALC-AS1	eQTL_catalogue_aorta eQTL	0.00449196	0.00764429	4131
	ODF1	BAALC-AS1	wingo_both_DLPFC eQTL	0.0048785	0	2145
	ODF1	BAALC-AS1	wingo_female_DLPFC eQTL	0.00339349	0	2145
	ODF1	BAALC-AS1	kosoy_microglia eQTL	0.00197255	0	1609
	ODF1	BAALC-AS2	eQTL_catalogue_hypothalamus eQTL	0.0122171	0.0335521	4438
	ODF1	BAALC-AS2	eQTL_catalogue_anterior_cingulate_cortex eQTL	0.01553	0.027854	4255
	ODF1	BAALC-AS2	eQTL_catalogue_quach_naive eQTL	0.00945731	0.0228001	3723
	ODF1	BAALC-AS2	eQTL_catalogue_skin_non_exposed eQTL	0.0109118	0.0219503	4591
	ODF1	BAALC-AS2	eQTL_catalogue_prostate eQTL	0.0203848	0	4525
	ODF1	BAALC-AS2	eQTL_catalogue_uterus eQTL	0.0197539	0	4089
	ODF1	BAALC-AS2	eQTL_catalogue_quach_R848 eQTL	0.01247	0.0195282	3638
	ODF1	BAALC-AS2	eQTL_catalogue_spinal_cord eQTL	0.0181071	0.0154275	4307
	ODF1	BAALC-AS2	eQTL_catalogue_quach_Pam3CSK4 eQTL	0.00334896	0.0178601	3638
	ODF1	BAALC-AS2	eQTL_catalogue_hippocampus eQTL	0.00927896	0.0161852	4279
	ODF1	BAALC-AS2	eQTL_catalogue_braineac_putamen eQTL	0.0104924	0.0156588	4163
	ODF1	BAALC-AS2	eQTL_catalogue_nedelec_salmonella eQTL	0.0145409	0.0148702	4095
	ODF1	BAALC-AS2	wingo_female_DLPFC eQTL	0.01419	0	2198
	ODF1	BAALC-AS2	eQTL_catalogue_adrenal_gland eQTL	0.0135499	0	4497
	ODF1	BAALC-AS2	eQTL_catalogue_skin_exposed eQTL	0.00433811	0.0131397	4596
	ODF1	BAALC-AS2	eQTL_catalogue_pituitary eQTL	0.00905483	0.0129687	4490
	ODF1	BAALC-AS2	eQTL_catalogue_nedelec_lysteria eQTL	0.0125942	0.00659311	3988
	ODF1	BAALC-AS2	eQTL_catalogue_cerebellum eQTL	0.00999895	0.0125711	4457
	ODF1	BAALC-AS2	eQTL_catalogue_nucleus_accumbens eQTL	0.0121206	0	4452
	ODF1	BAALC-AS2	eQTL_catalogue_esophagus_muscularis eQTL	0.0116927	0	4598
	ODF1	BAALC-AS2	eQTL_catalogue_esophagus_gej eQTL	0.0112792	0	4574
	ODF1	BAALC-AS2	eQTL_catalogue_substantia_nigra eQTL	0.0112177	0	4036
	ODF1	BAALC-AS2	eQTL_catalogue_lung eQTL	0.0111902	0	4602
	ODF1	BAALC-AS2	eQTL_catalogue_braineac_substantia_nigra eQTL	0.0108155	0	3674
	ODF1	BAALC-AS2	eQTL_catalogue_small_intestine eQTL	0.0107297	0	4324
	ODF1	BAALC-AS2	eQTL_catalogue_young_microglia eQTL	0.0104853	0	4325
	ODF1	BAALC-AS2	eQTL_catalogue_cortex eQTL	0.00837836	0.0102879	4432
	ODF1	BAALC-AS2	eQTL_catalogue_nedelec_naive eQTL	0.0101606	0	3982
	ODF1	BAALC-AS2	eQTL_catalogue_adipose eQTL	0.0100696	0	4608
	ODF1	BAALC-AS2	eQTL_catalogue_spleen eQTL	0.0100073	0	4487
	ODF1	BAALC-AS2	eQTL_catalogue_kidney eQTL	0.00980387	0.00858357	3807
	ODF1	BAALC-AS2	eQTL_catalogue_tibial_artery eQTL	0.00977499	0	4613
	ODF1	BAALC-AS2	eQTL_catalogue_putamen eQTL	0.00966092	0	4452
	ODF1	BAALC-AS2	eQTL_catalogue_vagina eQTL	0.00965977	0	4318
	ODF1	BAALC-AS2	eQTL_catalogue_quach_LPS eQTL	0.00381477	0.0096487	3732
	ODF1	BAALC-AS2	eQTL_catalogue_quach_IAV eQTL	0.00307602	0.00961717	3708
	ODF1	BAALC-AS2	eQTL_catalogue_lcl eQTL	0.00961046	0	4167
	ODF1	BAALC-AS2	eQTL_catalogue_ovary eQTL	0.009593	0	4423
	ODF1	BAALC-AS2	eQTL_catalogue_caudate eQTL	0.00942836	0	4504
	ODF1	BAALC-AS2	eQTL_catalogue_aorta eQTL	0.00937749	0	4594
	ODF1	BAALC-AS2	eQTL_catalogue_amygdala eQTL	0.00922417	0	4147
	ODF1	BAALC-AS2	eQTL_catalogue_sigmoid_colon eQTL	0.00911699	0	4564
	ODF1	BAALC-AS2	eQTL_catalogue_coronary_artery eQTL	0.00906787	0	4506
	ODF1	BAALC-AS2	eQTL_catalogue_cerebellar_hemisphere eQTL	0.00902569	0	4365
	ODF1	BAALC-AS2	eQTL_catalogue_breast eQTL	0.00883389	0	4612
	ODF1	BAALC-AS2	eQTL_catalogue_testis eQTL	0.0087349	0	4576
	ODF1	BAALC-AS2	eQTL_catalogue_frontal_cortex eQTL	0.00842411	0	4320
	ODF1	BAALC-AS2	eQTL_catalogue_thyroid eQTL	0.00835121	0	4616
	ODF1	BAALC-AS2	eQTL_catalogue_left_ventricle eQTL	0.00818288	0	4615
	ODF1	BAALC-AS2	eQTL_catalogue_tranverse_colon eQTL	0.00781531	0	4571
	ODF1	BAALC-AS2	eQTL_catalogue_stomach eQTL	0.00776407	0	4569
	ODF1	BAALC-AS2	eQTL_catalogue_tibial_nerve eQTL	0.00772298	0	4606
	ODF1	BAALC-AS2	eQTL_catalogue_adipose_visceral eQTL	0.00763511	0	4598
	ODF1	BAALC-AS2	eQTL_catalogue_commonmind_dlpfc eQTL	0.00723678	0	4657
	ODF1	BAALC-AS2	wingo_male_DLPFC eQTL	0.00569383	0	2196
	ODF1	BAALC-AS2	wingo_both_DLPFC eQTL	0.00339326	0	2198
	ODF1	BAALC-AS2	kosoy_microglia eQTL	0.00243604	0	2294
	ODF1	cg00143308	xQTLServe_DLPFC mQTL	0.000196074	0	282
	ODF1	cg00143308	xQTLServe_DLPFC mQTL	0	0	282
	ODF1	cg00161459	xQTLServe_DLPFC mQTL	0.0010239	0	295
	ODF1	cg00161459	xQTLServe_DLPFC mQTL	0	0	295
	ODF1	cg00178429	xQTLServe_DLPFC mQTL	0.000847714	0	277
	ODF1	cg00178429	xQTLServe_DLPFC mQTL	0	0	276
	ODF1	cg00301239	xQTLServe_DLPFC mQTL	0.00296432	0	206
	ODF1	cg00301239	xQTLServe_DLPFC mQTL	0	0	205
	ODF1	cg00368755	xQTLServe_DLPFC mQTL	0.000190007	0	254
	ODF1	cg00368755	xQTLServe_DLPFC mQTL	0	0	253
	ODF1	cg00395579	xQTLServe_DLPFC mQTL	0.000250972	0	292
	ODF1	cg00395579	xQTLServe_DLPFC mQTL	0	0	292
	ODF1	cg00440841	xQTLServe_DLPFC mQTL	0.000227338	0	281
	ODF1	cg00440841	xQTLServe_DLPFC mQTL	0	0	281
	ODF1	cg00487870	xQTLServe_DLPFC mQTL	0.199305	0	297
	ODF1	cg00487870	xQTLServe_DLPFC mQTL	0	0.0876607	297
	ODF1	cg00577629	xQTLServe_DLPFC mQTL	0.000156941	0	289
	ODF1	cg00577629	xQTLServe_DLPFC mQTL	0	0	289
	ODF1	cg00680551	xQTLServe_DLPFC mQTL	0.00403897	0	318
	ODF1	cg00680551	xQTLServe_DLPFC mQTL	0	0	318
	ODF1	cg00697125	xQTLServe_DLPFC mQTL	0.000231849	0	280
	ODF1	cg00697125	xQTLServe_DLPFC mQTL	0	0	279
	ODF1	cg00934232	xQTLServe_DLPFC mQTL	0.00490856	0	368
	ODF1	cg00934232	xQTLServe_DLPFC mQTL	0	0	368
	ODF1	cg01035035	xQTLServe_DLPFC mQTL	0.00804588	0	424
	ODF1	cg01035035	xQTLServe_DLPFC mQTL	0	0	424
	ODF1	cg01142735	xQTLServe_DLPFC mQTL	0.00247319	0	259
	ODF1	cg01142735	xQTLServe_DLPFC mQTL	0	0	259
	ODF1	cg01200376	xQTLServe_DLPFC mQTL	0	0.00237588	352
	ODF1	cg01200376	xQTLServe_DLPFC mQTL	0.000466353	0	352
	ODF1	cg01250001	xQTLServe_DLPFC mQTL	0.000131044	0	260
	ODF1	cg01250001	xQTLServe_DLPFC mQTL	0	0	259
	ODF1	cg01366085	xQTLServe_DLPFC mQTL	0.000258256	0	279
	ODF1	cg01366085	xQTLServe_DLPFC mQTL	0	0	278
	ODF1	cg01441025	xQTLServe_DLPFC mQTL	0.000505323	0	313
	ODF1	cg01441025	xQTLServe_DLPFC mQTL	0	0	313
	ODF1	cg01451193	xQTLServe_DLPFC mQTL	0	0.00259473	348
	ODF1	cg01451193	xQTLServe_DLPFC mQTL	0.000568814	0	348
	ODF1	cg01482645	xQTLServe_DLPFC mQTL	0.000119776	0	295
	ODF1	cg01482645	xQTLServe_DLPFC mQTL	0	0	295
	ODF1	cg01484156	xQTLServe_DLPFC mQTL	0.00433374	0	235
	ODF1	cg01484156	xQTLServe_DLPFC mQTL	0	0	235
	ODF1	cg01552137	xQTLServe_DLPFC mQTL	0.000326701	0	284
	ODF1	cg01552137	xQTLServe_DLPFC mQTL	0	0	283
	ODF1	cg01566592	xQTLServe_DLPFC mQTL	0.000140658	0	294
	ODF1	cg01566592	xQTLServe_DLPFC mQTL	0	0	294
	ODF1	cg01607897	xQTLServe_DLPFC mQTL	0.00884597	0	279
	ODF1	cg01607897	xQTLServe_DLPFC mQTL	0	0	278
	ODF1	cg01666490	xQTLServe_DLPFC mQTL	0	0.0171362	222
	ODF1	cg01666490	xQTLServe_DLPFC mQTL	0.00265295	0	222
	ODF1	cg01706991	xQTLServe_DLPFC mQTL	0.00397252	0	367
	ODF1	cg01706991	xQTLServe_DLPFC mQTL	0	0	367
	ODF1	cg01870903	xQTLServe_DLPFC mQTL	0.000168027	0	287
	ODF1	cg01870903	xQTLServe_DLPFC mQTL	0	0	287
	ODF1	cg01966459	xQTLServe_DLPFC mQTL	0	0.0446559	378
	ODF1	cg01966459	xQTLServe_DLPFC mQTL	0.0173598	0	379
	ODF1	cg01971590	xQTLServe_DLPFC mQTL	0	0.314649	295
	ODF1	cg01971590	xQTLServe_DLPFC mQTL	0.129715	0	296
	ODF1	cg02017892	xQTLServe_DLPFC mQTL	0	0.00877307	456
	ODF1	cg02017892	xQTLServe_DLPFC mQTL	0.00627667	0	456
	ODF1	cg02135077	xQTLServe_DLPFC mQTL	0.00012745	0	216
	ODF1	cg02135077	xQTLServe_DLPFC mQTL	0	0	216
	ODF1	cg02243276	xQTLServe_DLPFC mQTL	0.0001597	0	246
	ODF1	cg02243276	xQTLServe_DLPFC mQTL	0	0	246
	ODF1	cg02353448	xQTLServe_DLPFC mQTL	0.00021783	0	260
	ODF1	cg02353448	xQTLServe_DLPFC mQTL	0	0	260
	ODF1	cg02362467	xQTLServe_DLPFC mQTL	0.000119457	0	298
	ODF1	cg02362467	xQTLServe_DLPFC mQTL	0	0	298
	ODF1	cg02490182	xQTLServe_DLPFC mQTL	0.0146114	0	442
	ODF1	cg02490182	xQTLServe_DLPFC mQTL	0	0	442
	ODF1	cg02492503	xQTLServe_DLPFC mQTL	0.00624915	0	219
	ODF1	cg02492503	xQTLServe_DLPFC mQTL	0	0	219
	ODF1	cg02530407	xQTLServe_DLPFC mQTL	0.00410893	0	248
	ODF1	cg02530407	xQTLServe_DLPFC mQTL	0	0	248
	ODF1	cg02612007	xQTLServe_DLPFC mQTL	0.000132471	0	251
	ODF1	cg02612007	xQTLServe_DLPFC mQTL	0	0	251
	ODF1	cg02663265	xQTLServe_DLPFC mQTL	0.000168721	0	296
	ODF1	cg02663265	xQTLServe_DLPFC mQTL	0	0	296
	ODF1	cg02669656	xQTLServe_DLPFC mQTL	0.000198257	0	295
	ODF1	cg02669656	xQTLServe_DLPFC mQTL	0	0	295
	ODF1	cg02886027	xQTLServe_DLPFC mQTL	0.000132098	0	253
	ODF1	cg02886027	xQTLServe_DLPFC mQTL	0	0	253
	ODF1	cg02967428	xQTLServe_DLPFC mQTL	0.00418184	0	291
	ODF1	cg02967428	xQTLServe_DLPFC mQTL	0	0	291
	ODF1	cg02984410	xQTLServe_DLPFC mQTL	0.00225738	0	291
	ODF1	cg02984410	xQTLServe_DLPFC mQTL	0	0	291
	ODF1	cg02988376	xQTLServe_DLPFC mQTL	0.000136064	0	249
	ODF1	cg02988376	xQTLServe_DLPFC mQTL	0	0	249
	ODF1	cg03031839	xQTLServe_DLPFC mQTL	0.00269855	0	415
	ODF1	cg03031839	xQTLServe_DLPFC mQTL	0	0	415
	ODF1	cg03090969	xQTLServe_DLPFC mQTL	0.00046451	0	386
	ODF1	cg03090969	xQTLServe_DLPFC mQTL	0	0	386
	ODF1	cg03273057	xQTLServe_DLPFC mQTL	2.06180336790432e-05	0	12
	ODF1	cg03273057	xQTLServe_DLPFC mQTL	0	0	12
	ODF1	cg03350814	xQTLServe_DLPFC mQTL	0.000127391	0	294
	ODF1	cg03350814	xQTLServe_DLPFC mQTL	0	0	294
	ODF1	cg03403155	xQTLServe_DLPFC mQTL	0.00021372	0	262
	ODF1	cg03403155	xQTLServe_DLPFC mQTL	0	0	262
	ODF1	cg03439212	xQTLServe_DLPFC mQTL	0.000267408	0	280
	ODF1	cg03439212	xQTLServe_DLPFC mQTL	0	0	279
	ODF1	cg03506193	xQTLServe_DLPFC mQTL	0.00438823	0	296
	ODF1	cg03506193	xQTLServe_DLPFC mQTL	0	0	296
	ODF1	cg03512076	xQTLServe_DLPFC mQTL	0.00469972	0	270
	ODF1	cg03512076	xQTLServe_DLPFC mQTL	0	0	270
	ODF1	cg03547517	xQTLServe_DLPFC mQTL	0.00012423	0	218
	ODF1	cg03547517	xQTLServe_DLPFC mQTL	0	0	218
	ODF1	cg03569524	xQTLServe_DLPFC mQTL	0.00918824	0	349
	ODF1	cg03569524	xQTLServe_DLPFC mQTL	0	0	348
	ODF1	cg03636082	xQTLServe_DLPFC mQTL	0.000782543	0	348
	ODF1	cg03636082	xQTLServe_DLPFC mQTL	0	0	348
	ODF1	cg03648734	xQTLServe_DLPFC mQTL	0.000549683	0	325
	ODF1	cg03648734	xQTLServe_DLPFC mQTL	0	0	325
	ODF1	cg03752203	xQTLServe_DLPFC mQTL	0.00261652	0	246
	ODF1	cg03752203	xQTLServe_DLPFC mQTL	0	0	246
	ODF1	cg03923813	xQTLServe_DLPFC mQTL	0	0.016512	304
	ODF1	cg03923813	xQTLServe_DLPFC mQTL	0.0062803	0	304
	ODF1	cg03994274	xQTLServe_DLPFC mQTL	0	0.00152429	131
	ODF1	cg03994274	xQTLServe_DLPFC mQTL	0.000971508	0	131
	ODF1	cg04022019	xQTLServe_DLPFC mQTL	0.000224151	0	285
	ODF1	cg04022019	xQTLServe_DLPFC mQTL	0	0	285
	ODF1	cg04161294	xQTLServe_DLPFC mQTL	0.000874994	0	131
	ODF1	cg04161294	xQTLServe_DLPFC mQTL	0	0	131
	ODF1	cg04219247	xQTLServe_DLPFC mQTL	0.000515747	0	349
	ODF1	cg04219247	xQTLServe_DLPFC mQTL	0	0	349
	ODF1	cg04225551	xQTLServe_DLPFC mQTL	1.54928718402087e-05	0	3
	ODF1	cg04225551	xQTLServe_DLPFC mQTL	0	0	3
	ODF1	cg04230869	xQTLServe_DLPFC mQTL	0.000297403	0	281
	ODF1	cg04230869	xQTLServe_DLPFC mQTL	0	0	281
	ODF1	cg04571604	xQTLServe_DLPFC mQTL	0.00022661	0	268
	ODF1	cg04571604	xQTLServe_DLPFC mQTL	0	0	268
	ODF1	cg04723493	xQTLServe_DLPFC mQTL	0	0.256493	297
	ODF1	cg04723493	xQTLServe_DLPFC mQTL	0.0648063	0	297
	ODF1	cg04778331	xQTLServe_DLPFC mQTL	0.00017019	0	296
	ODF1	cg04778331	xQTLServe_DLPFC mQTL	0	0	296
	ODF1	cg04852977	xQTLServe_DLPFC mQTL	0.0049961	0	291
	ODF1	cg04852977	xQTLServe_DLPFC mQTL	0	0	291
	ODF1	cg05143954	xQTLServe_DLPFC mQTL	0.000232052	0	266
	ODF1	cg05143954	xQTLServe_DLPFC mQTL	0	0	266
	ODF1	cg05275231	xQTLServe_DLPFC mQTL	0.000259071	0	286
	ODF1	cg05275231	xQTLServe_DLPFC mQTL	0	0	286
	ODF1	cg05288172	xQTLServe_DLPFC mQTL	0.0015741	0	252
	ODF1	cg05288172	xQTLServe_DLPFC mQTL	0	0	251
	ODF1	cg05670530	xQTLServe_DLPFC mQTL	0.00021887	0	279
	ODF1	cg05670530	xQTLServe_DLPFC mQTL	0	0	278
	ODF1	cg05740575	xQTLServe_DLPFC mQTL	0	0.011025	346
	ODF1	cg05740575	xQTLServe_DLPFC mQTL	0.00146797	0	346
	ODF1	cg05859960	xQTLServe_DLPFC mQTL	0.000131431	0	252
	ODF1	cg05859960	xQTLServe_DLPFC mQTL	0	0	252
	ODF1	cg05925503	xQTLServe_DLPFC mQTL	0.000879312	0	272
	ODF1	cg05925503	xQTLServe_DLPFC mQTL	0	0	272
	ODF1	cg05976283	xQTLServe_DLPFC mQTL	0.000362508	0	299
	ODF1	cg05976283	xQTLServe_DLPFC mQTL	0	0	299
	ODF1	cg06008295	xQTLServe_DLPFC mQTL	0.000126827	0	218
	ODF1	cg06008295	xQTLServe_DLPFC mQTL	0	0	218
	ODF1	cg06017847	xQTLServe_DLPFC mQTL	0.000591633	0	281
	ODF1	cg06017847	xQTLServe_DLPFC mQTL	0	0	280
	ODF1	cg06044468	xQTLServe_DLPFC mQTL	0.00295312	0	376
	ODF1	cg06044468	xQTLServe_DLPFC mQTL	0	0	376
	ODF1	cg06045746	xQTLServe_DLPFC mQTL	0.000328243	0	286
	ODF1	cg06045746	xQTLServe_DLPFC mQTL	0	0	286
	ODF1	cg06287665	xQTLServe_DLPFC mQTL	0.000667396	0	133
	ODF1	cg06287665	xQTLServe_DLPFC mQTL	0	0	133
	ODF1	cg06399148	xQTLServe_DLPFC mQTL	0.000598509	0	423
	ODF1	cg06399148	xQTLServe_DLPFC mQTL	0	0	423
	ODF1	cg06400336	xQTLServe_DLPFC mQTL	0.000387205	0	313
	ODF1	cg06400336	xQTLServe_DLPFC mQTL	0	0	313
	ODF1	cg06424138	xQTLServe_DLPFC mQTL	0.000536833	0	252
	ODF1	cg06424138	xQTLServe_DLPFC mQTL	0	0	252
	ODF1	cg06450952	xQTLServe_DLPFC mQTL	0.0108936	0	405
	ODF1	cg06450952	xQTLServe_DLPFC mQTL	0	0	405
	ODF1	cg06518628	xQTLServe_DLPFC mQTL	0.000102334	0	298
	ODF1	cg06518628	xQTLServe_DLPFC mQTL	0	0	298
	ODF1	cg06892907	xQTLServe_DLPFC mQTL	0.00553514	0	218
	ODF1	cg06892907	xQTLServe_DLPFC mQTL	0	0	218
	ODF1	cg07028608	xQTLServe_DLPFC mQTL	0.000265897	0	280
	ODF1	cg07028608	xQTLServe_DLPFC mQTL	0	0	279
	ODF1	cg07032309	xQTLServe_DLPFC mQTL	0.000292123	0	280
	ODF1	cg07032309	xQTLServe_DLPFC mQTL	0	0	279
	ODF1	cg07056138	xQTLServe_DLPFC mQTL	0.00302971	0	353
	ODF1	cg07056138	xQTLServe_DLPFC mQTL	0	0	353
	ODF1	cg07065941	xQTLServe_DLPFC mQTL	0.000246072	0	279
	ODF1	cg07065941	xQTLServe_DLPFC mQTL	0	0	278
	ODF1	cg07079489	xQTLServe_DLPFC mQTL	0.000474066	0	328
	ODF1	cg07079489	xQTLServe_DLPFC mQTL	0	0	328
	ODF1	cg07125123	xQTLServe_DLPFC mQTL	0.000236366	0	282
	ODF1	cg07125123	xQTLServe_DLPFC mQTL	0	0	282
	ODF1	cg07169637	xQTLServe_DLPFC mQTL	0.0042334	0	439
	ODF1	cg07169637	xQTLServe_DLPFC mQTL	0	0	439
	ODF1	cg07171504	xQTLServe_DLPFC mQTL	0.0065009	0	282
	ODF1	cg07171504	xQTLServe_DLPFC mQTL	0	0	281
	ODF1	cg07222113	xQTLServe_DLPFC mQTL	0.000142328	0	285
	ODF1	cg07222113	xQTLServe_DLPFC mQTL	0	0	285
	ODF1	cg07222863	xQTLServe_DLPFC mQTL	0.0121032	0	424
	ODF1	cg07222863	xQTLServe_DLPFC mQTL	0	0	424
	ODF1	cg07529715	xQTLServe_DLPFC mQTL	0	0.106575	350
	ODF1	cg07529715	xQTLServe_DLPFC mQTL	0.0412034	0	350
	ODF1	cg07549297	xQTLServe_DLPFC mQTL	0.000617815	0	261
	ODF1	cg07549297	xQTLServe_DLPFC mQTL	0	0	261
	ODF1	cg07672411	xQTLServe_DLPFC mQTL	0.000621803	0	265
	ODF1	cg07672411	xQTLServe_DLPFC mQTL	0	0	265
	ODF1	cg07757887	xQTLServe_DLPFC mQTL	0	0.0199544	351
	ODF1	cg07757887	xQTLServe_DLPFC mQTL	0.00496152	0	351
	ODF1	cg07762761	xQTLServe_DLPFC mQTL	0.000184612	0	296
	ODF1	cg07762761	xQTLServe_DLPFC mQTL	0	0	296
	ODF1	cg08236537	xQTLServe_DLPFC mQTL	0.00449582	0	328
	ODF1	cg08236537	xQTLServe_DLPFC mQTL	0	0	328
	ODF1	cg08416676	xQTLServe_DLPFC mQTL	0.00660247	0	448
	ODF1	cg08416676	xQTLServe_DLPFC mQTL	0	0	448
	ODF1	cg08468138	xQTLServe_DLPFC mQTL	0.000114154	0	251
	ODF1	cg08468138	xQTLServe_DLPFC mQTL	0	0	251
	ODF1	cg08550785	xQTLServe_DLPFC mQTL	0.000170862	0	297
	ODF1	cg08550785	xQTLServe_DLPFC mQTL	0	0	297
	ODF1	cg08576226	xQTLServe_DLPFC mQTL	0.000129429	0	218
	ODF1	cg08576226	xQTLServe_DLPFC mQTL	0	0	218
	ODF1	cg08596637	xQTLServe_DLPFC mQTL	0.000250737	0	284
	ODF1	cg08596637	xQTLServe_DLPFC mQTL	0	0	283
	ODF1	cg08597319	xQTLServe_DLPFC mQTL	0.00013797	0	251
	ODF1	cg08597319	xQTLServe_DLPFC mQTL	0	0	251
	ODF1	cg08599792	xQTLServe_DLPFC mQTL	0	0.0113195	448
	ODF1	cg08599792	xQTLServe_DLPFC mQTL	0.00384942	0	448
	ODF1	cg08616243	xQTLServe_DLPFC mQTL	0.0012756	0	305
	ODF1	cg08616243	xQTLServe_DLPFC mQTL	0	0	305
	ODF1	cg08672537	xQTLServe_DLPFC mQTL	0.000240583	0	280
	ODF1	cg08672537	xQTLServe_DLPFC mQTL	0	0	279
	ODF1	cg08798921	xQTLServe_DLPFC mQTL	0	0.519809	296
	ODF1	cg08798921	xQTLServe_DLPFC mQTL	0.250124	0	296
	ODF1	cg08949345	xQTLServe_DLPFC mQTL	0.0101052	0	437
	ODF1	cg08949345	xQTLServe_DLPFC mQTL	0	0	437
	ODF1	cg09020649	xQTLServe_DLPFC mQTL	0	0.544054	295
	ODF1	cg09020649	xQTLServe_DLPFC mQTL	0.289755	0	295
	ODF1	cg09042026	xQTLServe_DLPFC mQTL	0	0.0175213	297
	ODF1	cg09042026	xQTLServe_DLPFC mQTL	0.0045157	0	297
	ODF1	cg09093418	xQTLServe_DLPFC mQTL	0.00023851	0	327
	ODF1	cg09093418	xQTLServe_DLPFC mQTL	0	0	327
	ODF1	cg09129067	xQTLServe_DLPFC mQTL	0.00202169	0	254
	ODF1	cg09129067	xQTLServe_DLPFC mQTL	0	0	253
	ODF1	cg09384035	xQTLServe_DLPFC mQTL	0.000460595	0	407
	ODF1	cg09384035	xQTLServe_DLPFC mQTL	0	0	407
	ODF1	cg09509410	xQTLServe_DLPFC mQTL	0.000277631	0	267
	ODF1	cg09509410	xQTLServe_DLPFC mQTL	0	0	267
	ODF1	cg09567670	xQTLServe_DLPFC mQTL	0.000234504	0	282
	ODF1	cg09567670	xQTLServe_DLPFC mQTL	0	0	282
	ODF1	cg09646558	xQTLServe_DLPFC mQTL	0	0.00504197	278
	ODF1	cg09646558	xQTLServe_DLPFC mQTL	0.00229948	0	278
	ODF1	cg09729274	xQTLServe_DLPFC mQTL	0.000253923	0	61
	ODF1	cg09729274	xQTLServe_DLPFC mQTL	0	0	61
	ODF1	cg09747232	xQTLServe_DLPFC mQTL	0.00010566	0	222
	ODF1	cg09747232	xQTLServe_DLPFC mQTL	0	0	222
	ODF1	cg09767126	xQTLServe_DLPFC mQTL	0.00132933	0	252
	ODF1	cg09767126	xQTLServe_DLPFC mQTL	0	0	252
	ODF1	cg09814849	xQTLServe_DLPFC mQTL	0.00029117	0	311
	ODF1	cg09814849	xQTLServe_DLPFC mQTL	0	0	311
	ODF1	cg09859400	xQTLServe_DLPFC mQTL	0.000210416	0	279
	ODF1	cg09859400	xQTLServe_DLPFC mQTL	0	0	278
	ODF1	cg09947609	xQTLServe_DLPFC mQTL	0	0.213108	297
	ODF1	cg09947609	xQTLServe_DLPFC mQTL	0.0646416	0	297
	ODF1	cg09990700	xQTLServe_DLPFC mQTL	0.000255214	0	281
	ODF1	cg09990700	xQTLServe_DLPFC mQTL	0	0	281
	ODF1	cg10011091	xQTLServe_DLPFC mQTL	0	0.0624614	300
	ODF1	cg10011091	xQTLServe_DLPFC mQTL	0.0089249	0	300
	ODF1	cg10163483	xQTLServe_DLPFC mQTL	0.000524052	0	423
	ODF1	cg10163483	xQTLServe_DLPFC mQTL	0	0	423
	ODF1	cg10172675	xQTLServe_DLPFC mQTL	0.00303633	0	407
	ODF1	cg10172675	xQTLServe_DLPFC mQTL	0	0	407
	ODF1	cg10184441	xQTLServe_DLPFC mQTL	0.000813018	0	294
	ODF1	cg10184441	xQTLServe_DLPFC mQTL	0	0	294
	ODF1	cg10187029	xQTLServe_DLPFC mQTL	0	0.0500863	375
	ODF1	cg10187029	xQTLServe_DLPFC mQTL	0.0192512	0	376
	ODF1	cg10222474	xQTLServe_DLPFC mQTL	0.000108087	0	219
	ODF1	cg10222474	xQTLServe_DLPFC mQTL	0	0	219
	ODF1	cg10817479	xQTLServe_DLPFC mQTL	0	0.0232921	304
	ODF1	cg10817479	xQTLServe_DLPFC mQTL	0.00404858	0	304
	ODF1	cg10869265	xQTLServe_DLPFC mQTL	0.00861738	0	446
	ODF1	cg10869265	xQTLServe_DLPFC mQTL	0	0	446
	ODF1	cg10904372	xQTLServe_DLPFC mQTL	0.0220918	0	431
	ODF1	cg10904372	xQTLServe_DLPFC mQTL	0	0	431
	ODF1	cg10918202	xQTLServe_DLPFC mQTL	0.000471452	0	423
	ODF1	cg10918202	xQTLServe_DLPFC mQTL	0	0	423
	ODF1	cg10929761	xQTLServe_DLPFC mQTL	0.000769639	0	280
	ODF1	cg10929761	xQTLServe_DLPFC mQTL	0	0	279
	ODF1	cg10929921	xQTLServe_DLPFC mQTL	0	0.334991	294
	ODF1	cg10929921	xQTLServe_DLPFC mQTL	0.115825	0	294
	ODF1	cg10938478	xQTLServe_DLPFC mQTL	0.00281296	0	323
	ODF1	cg10938478	xQTLServe_DLPFC mQTL	0	0	323
	ODF1	cg10980921	xQTLServe_DLPFC mQTL	0.000192269	0	309
	ODF1	cg10980921	xQTLServe_DLPFC mQTL	0	0	309
	ODF1	cg11044605	xQTLServe_DLPFC mQTL	0.00278707	0	308
	ODF1	cg11044605	xQTLServe_DLPFC mQTL	0	0	308
	ODF1	cg11218415	xQTLServe_DLPFC mQTL	0.000167154	0	298
	ODF1	cg11218415	xQTLServe_DLPFC mQTL	0	0	298
	ODF1	cg11313780	xQTLServe_DLPFC mQTL	0.000128416	0	217
	ODF1	cg11313780	xQTLServe_DLPFC mQTL	0	0	217
	ODF1	cg11315179	xQTLServe_DLPFC mQTL	0.000156735	0	251
	ODF1	cg11315179	xQTLServe_DLPFC mQTL	0	0	251
	ODF1	cg11318251	xQTLServe_DLPFC mQTL	0.00448388	0	424
	ODF1	cg11318251	xQTLServe_DLPFC mQTL	0	0	424
	ODF1	cg11486078	xQTLServe_DLPFC mQTL	0.00220986	0	306
	ODF1	cg11486078	xQTLServe_DLPFC mQTL	0	0	306
	ODF1	cg11608005	xQTLServe_DLPFC mQTL	0.000189115	0	290
	ODF1	cg11608005	xQTLServe_DLPFC mQTL	0	0	289
	ODF1	cg11826324	xQTLServe_DLPFC mQTL	0.00128374	0	280
	ODF1	cg11826324	xQTLServe_DLPFC mQTL	0	0	280
	ODF1	cg11867980	xQTLServe_DLPFC mQTL	0.000127804	0	218
	ODF1	cg11867980	xQTLServe_DLPFC mQTL	0	0	218
	ODF1	cg11889769	xQTLServe_DLPFC mQTL	0.000435	0	349
	ODF1	cg11889769	xQTLServe_DLPFC mQTL	0	0	349
	ODF1	cg11995594	xQTLServe_DLPFC mQTL	0	0.404722	343
	ODF1	cg11995594	xQTLServe_DLPFC mQTL	0.254201	0	344
	ODF1	cg12174329	xQTLServe_DLPFC mQTL	0.000559763	0	291
	ODF1	cg12174329	xQTLServe_DLPFC mQTL	0	0	290
	ODF1	cg12244665	xQTLServe_DLPFC mQTL	0.000999168	0	334
	ODF1	cg12244665	xQTLServe_DLPFC mQTL	0	0	334
	ODF1	cg12374732	xQTLServe_DLPFC mQTL	0.000206881	0	283
	ODF1	cg12374732	xQTLServe_DLPFC mQTL	0	0	283
	ODF1	cg12513847	xQTLServe_DLPFC mQTL	0.000440043	0	251
	ODF1	cg12513847	xQTLServe_DLPFC mQTL	0	0	251
	ODF1	cg12517050	xQTLServe_DLPFC mQTL	0.000190878	0	249
	ODF1	cg12517050	xQTLServe_DLPFC mQTL	0	0	249
	ODF1	cg12726906	xQTLServe_DLPFC mQTL	0.00066982	0	346
	ODF1	cg12726906	xQTLServe_DLPFC mQTL	0	0	346
	ODF1	cg12855331	xQTLServe_DLPFC mQTL	0.00025564	0	322
	ODF1	cg12855331	xQTLServe_DLPFC mQTL	0	0	322
	ODF1	cg13045134	xQTLServe_DLPFC mQTL	0.00269697	0	265
	ODF1	cg13045134	xQTLServe_DLPFC mQTL	0	0	264
	ODF1	cg13094252	xQTLServe_DLPFC mQTL	0.00377455	0	424
	ODF1	cg13094252	xQTLServe_DLPFC mQTL	0	0	424
	ODF1	cg13210728	xQTLServe_DLPFC mQTL	0	0.0592159	288
	ODF1	cg13210728	xQTLServe_DLPFC mQTL	0.00893831	0	288
	ODF1	cg13266773	xQTLServe_DLPFC mQTL	0	0.391452	295
	ODF1	cg13266773	xQTLServe_DLPFC mQTL	0.171751	0	295
	ODF1	cg13342717	xQTLServe_DLPFC mQTL	9.66643109809142e-05	0	217
	ODF1	cg13342717	xQTLServe_DLPFC mQTL	0	0	217
	ODF1	cg13405226	xQTLServe_DLPFC mQTL	0.000127841	0	256
	ODF1	cg13405226	xQTLServe_DLPFC mQTL	0	0	255
	ODF1	cg13448378	xQTLServe_DLPFC mQTL	0.0134484	0	281
	ODF1	cg13448378	xQTLServe_DLPFC mQTL	0	0	281
	ODF1	cg13950250	xQTLServe_DLPFC mQTL	0.000131777	0	282
	ODF1	cg13950250	xQTLServe_DLPFC mQTL	0	0	282
	ODF1	cg13954531	xQTLServe_DLPFC mQTL	0.00746283	0	343
	ODF1	cg13954531	xQTLServe_DLPFC mQTL	0	0	342
	ODF1	cg14025053	xQTLServe_DLPFC mQTL	0.00112243	0	424
	ODF1	cg14025053	xQTLServe_DLPFC mQTL	0	0	424
	ODF1	cg14032371	xQTLServe_DLPFC mQTL	0.000287862	0	310
	ODF1	cg14032371	xQTLServe_DLPFC mQTL	0	0	310
	ODF1	cg14284952	xQTLServe_DLPFC mQTL	0.000567758	0	423
	ODF1	cg14284952	xQTLServe_DLPFC mQTL	0	0	423
	ODF1	cg14393975	xQTLServe_DLPFC mQTL	0.000750481	0	280
	ODF1	cg14393975	xQTLServe_DLPFC mQTL	0	0	280
	ODF1	cg14645926	xQTLServe_DLPFC mQTL	0.000882909	0	302
	ODF1	cg14645926	xQTLServe_DLPFC mQTL	0	0	302
	ODF1	cg14694896	xQTLServe_DLPFC mQTL	0	0.0419172	288
	ODF1	cg14694896	xQTLServe_DLPFC mQTL	0.0062383	0	288
	ODF1	cg14877637	xQTLServe_DLPFC mQTL	0.00306315	0	295
	ODF1	cg14877637	xQTLServe_DLPFC mQTL	0	0	295
	ODF1	cg14884291	xQTLServe_DLPFC mQTL	0.0174521	0	423
	ODF1	cg14884291	xQTLServe_DLPFC mQTL	0	0	423
	ODF1	cg14897263	xQTLServe_DLPFC mQTL	0.000310828	0	257
	ODF1	cg14897263	xQTLServe_DLPFC mQTL	0	0	257
	ODF1	cg15654626	xQTLServe_DLPFC mQTL	0.006817	0	346
	ODF1	cg15654626	xQTLServe_DLPFC mQTL	0	0	345
	ODF1	cg15739118	xQTLServe_DLPFC mQTL	0.00021537	0	299
	ODF1	cg15739118	xQTLServe_DLPFC mQTL	0	0	298
	ODF1	cg15748304	xQTLServe_DLPFC mQTL	0.00139073	0	264
	ODF1	cg15748304	xQTLServe_DLPFC mQTL	0	0	264
	ODF1	cg15825175	xQTLServe_DLPFC mQTL	0.00879033	0	280
	ODF1	cg15825175	xQTLServe_DLPFC mQTL	0	0	279
	ODF1	cg15836028	xQTLServe_DLPFC mQTL	0.000304728	0	322
	ODF1	cg15836028	xQTLServe_DLPFC mQTL	0	0	322
	ODF1	cg15842116	xQTLServe_DLPFC mQTL	0.00055608	0	314
	ODF1	cg15842116	xQTLServe_DLPFC mQTL	0	0	314
	ODF1	cg15849550	xQTLServe_DLPFC mQTL	0.00371573	0	312
	ODF1	cg15849550	xQTLServe_DLPFC mQTL	0	0	312
	ODF1	cg15907480	xQTLServe_DLPFC mQTL	0.00868275	0	389
	ODF1	cg15907480	xQTLServe_DLPFC mQTL	0	0	389
	ODF1	cg16048138	xQTLServe_DLPFC mQTL	0.00547159	0	219
	ODF1	cg16048138	xQTLServe_DLPFC mQTL	0	0	219
	ODF1	cg16072340	xQTLServe_DLPFC mQTL	0.00143782	0	307
	ODF1	cg16072340	xQTLServe_DLPFC mQTL	0	0	307
	ODF1	cg16090205	xQTLServe_DLPFC mQTL	0.000232521	0	280
	ODF1	cg16090205	xQTLServe_DLPFC mQTL	0	0	279
	ODF1	cg16172099	xQTLServe_DLPFC mQTL	0.00315469	0	254
	ODF1	cg16172099	xQTLServe_DLPFC mQTL	0	0	253
	ODF1	cg16265707	xQTLServe_DLPFC mQTL	0.00338972	0	238
	ODF1	cg16265707	xQTLServe_DLPFC mQTL	0	0	238
	ODF1	cg16314639	xQTLServe_DLPFC mQTL	0.00377455	0	424
	ODF1	cg16314639	xQTLServe_DLPFC mQTL	0	0	424
	ODF1	cg16481024	xQTLServe_DLPFC mQTL	0.000404817	0	280
	ODF1	cg16481024	xQTLServe_DLPFC mQTL	0	0	279
	ODF1	cg16588302	xQTLServe_DLPFC mQTL	0.000224542	0	279
	ODF1	cg16588302	xQTLServe_DLPFC mQTL	0	0	278
	ODF1	cg16648062	xQTLServe_DLPFC mQTL	0.000193227	0	294
	ODF1	cg16648062	xQTLServe_DLPFC mQTL	0	0	294
	ODF1	cg16860004	xQTLServe_DLPFC mQTL	0.000649276	0	312
	ODF1	cg16860004	xQTLServe_DLPFC mQTL	0	0	312
	ODF1	cg16930980	xQTLServe_DLPFC mQTL	0.000163176	0	288
	ODF1	cg16930980	xQTLServe_DLPFC mQTL	0	0	288
	ODF1	cg16998490	xQTLServe_DLPFC mQTL	0.000124191	0	251
	ODF1	cg16998490	xQTLServe_DLPFC mQTL	0	0	251
	ODF1	cg17084151	xQTLServe_DLPFC mQTL	0.00332638	0	237
	ODF1	cg17084151	xQTLServe_DLPFC mQTL	0	0	237
	ODF1	cg17140046	xQTLServe_DLPFC mQTL	0.000712483	0	131
	ODF1	cg17140046	xQTLServe_DLPFC mQTL	0	0	131
	ODF1	cg17368989	xQTLServe_DLPFC mQTL	0.000192056	0	295
	ODF1	cg17368989	xQTLServe_DLPFC mQTL	0	0	295
	ODF1	cg17385753	xQTLServe_DLPFC mQTL	0.000204058	0	247
	ODF1	cg17385753	xQTLServe_DLPFC mQTL	0	0	247
	ODF1	cg17497746	xQTLServe_DLPFC mQTL	0.000165771	0	294
	ODF1	cg17497746	xQTLServe_DLPFC mQTL	0	0	294
	ODF1	cg17630389	xQTLServe_DLPFC mQTL	0	0.0274296	352
	ODF1	cg17630389	xQTLServe_DLPFC mQTL	0.00962157	0	352
	ODF1	cg17713954	xQTLServe_DLPFC mQTL	0.000160768	0	291
	ODF1	cg17713954	xQTLServe_DLPFC mQTL	0	0	291
	ODF1	cg17769158	xQTLServe_DLPFC mQTL	0	0.111669	444
	ODF1	cg17769158	xQTLServe_DLPFC mQTL	0.0591096	0	444
	ODF1	cg17800669	xQTLServe_DLPFC mQTL	0	0.134022	286
	ODF1	cg17800669	xQTLServe_DLPFC mQTL	0.0456003	0	286
	ODF1	cg17978548	xQTLServe_DLPFC mQTL	0	0.0075631	382
	ODF1	cg17978548	xQTLServe_DLPFC mQTL	0.0052914	0	382
	ODF1	cg18108022	xQTLServe_DLPFC mQTL	0.000519723	0	284
	ODF1	cg18108022	xQTLServe_DLPFC mQTL	0	0	283
	ODF1	cg18159684	xQTLServe_DLPFC mQTL	0.000107871	0	239
	ODF1	cg18159684	xQTLServe_DLPFC mQTL	0	0	239
	ODF1	cg18168101	xQTLServe_DLPFC mQTL	0.00873453	0	424
	ODF1	cg18168101	xQTLServe_DLPFC mQTL	0	0	424
	ODF1	cg18304186	xQTLServe_DLPFC mQTL	0.000311858	0	322
	ODF1	cg18304186	xQTLServe_DLPFC mQTL	0	0	322
	ODF1	cg18451766	xQTLServe_DLPFC mQTL	0.00327966	0	260
	ODF1	cg18451766	xQTLServe_DLPFC mQTL	0	0	260
	ODF1	cg18565132	xQTLServe_DLPFC mQTL	0	0.121581	342
	ODF1	cg18565132	xQTLServe_DLPFC mQTL	0.0734638	0	343
	ODF1	cg18629583	xQTLServe_DLPFC mQTL	0.00221757	0	289
	ODF1	cg18629583	xQTLServe_DLPFC mQTL	0	0	289
	ODF1	cg18919478	xQTLServe_DLPFC mQTL	0	0.0301315	348
	ODF1	cg18919478	xQTLServe_DLPFC mQTL	0.00298804	0	348
	ODF1	cg18976974	xQTLServe_DLPFC mQTL	0.00020597	0	306
	ODF1	cg18976974	xQTLServe_DLPFC mQTL	0	0	306
	ODF1	cg18983607	xQTLServe_DLPFC mQTL	0.00146793	0	354
	ODF1	cg18983607	xQTLServe_DLPFC mQTL	0	0	354
	ODF1	cg19135230	xQTLServe_DLPFC mQTL	0.00027456	0	315
	ODF1	cg19135230	xQTLServe_DLPFC mQTL	0	0	315
	ODF1	cg19188612	xQTLServe_DLPFC mQTL	0	0.00399743	347
	ODF1	cg19188612	xQTLServe_DLPFC mQTL	0.0024637	0	347
	ODF1	cg19191231	xQTLServe_DLPFC mQTL	0.000213607	0	277
	ODF1	cg19191231	xQTLServe_DLPFC mQTL	0	0	277
	ODF1	cg19288520	xQTLServe_DLPFC mQTL	0.000736525	0	288
	ODF1	cg19288520	xQTLServe_DLPFC mQTL	0	0	288
	ODF1	cg19308132	xQTLServe_DLPFC mQTL	0.00440396	0	312
	ODF1	cg19308132	xQTLServe_DLPFC mQTL	0	0	312
	ODF1	cg19310740	xQTLServe_DLPFC mQTL	0.000238099	0	268
	ODF1	cg19310740	xQTLServe_DLPFC mQTL	0	0	268
	ODF1	cg19313034	xQTLServe_DLPFC mQTL	0.015513	0	454
	ODF1	cg19313034	xQTLServe_DLPFC mQTL	0	0	454
	ODF1	cg19352977	xQTLServe_DLPFC mQTL	0.000107055	0	251
	ODF1	cg19352977	xQTLServe_DLPFC mQTL	0	0	251
	ODF1	cg19365151	xQTLServe_DLPFC mQTL	0.000280293	0	278
	ODF1	cg19365151	xQTLServe_DLPFC mQTL	0	0	278
	ODF1	cg19482401	xQTLServe_DLPFC mQTL	0.000802082	0	407
	ODF1	cg19482401	xQTLServe_DLPFC mQTL	0	0	407
	ODF1	cg19589396	xQTLServe_DLPFC mQTL	0.0302747	0	263
	ODF1	cg19589396	xQTLServe_DLPFC mQTL	0	0	263
	ODF1	cg19611886	xQTLServe_DLPFC mQTL	0.00559306	0	217
	ODF1	cg19611886	xQTLServe_DLPFC mQTL	0	0	217
	ODF1	cg19790640	xQTLServe_DLPFC mQTL	0.00377289	0	424
	ODF1	cg19790640	xQTLServe_DLPFC mQTL	0	0	424
	ODF1	cg19883388	xQTLServe_DLPFC mQTL	0.00648916	0	266
	ODF1	cg19883388	xQTLServe_DLPFC mQTL	0	0	266
	ODF1	cg19983118	xQTLServe_DLPFC mQTL	0.000140713	0	220
	ODF1	cg19983118	xQTLServe_DLPFC mQTL	0	0	220
	ODF1	cg20039257	xQTLServe_DLPFC mQTL	0.0038136	0	238
	ODF1	cg20039257	xQTLServe_DLPFC mQTL	0	0	238
	ODF1	cg20129213	xQTLServe_DLPFC mQTL	0.000162026	0	294
	ODF1	cg20129213	xQTLServe_DLPFC mQTL	0	0	294
	ODF1	cg20157339	xQTLServe_DLPFC mQTL	0.00450352	0	282
	ODF1	cg20157339	xQTLServe_DLPFC mQTL	0	0	282
	ODF1	cg20199738	xQTLServe_DLPFC mQTL	0.000282002	0	281
	ODF1	cg20199738	xQTLServe_DLPFC mQTL	0	0	281
	ODF1	cg20320088	xQTLServe_DLPFC mQTL	0.000201119	0	262
	ODF1	cg20320088	xQTLServe_DLPFC mQTL	0	0	262
	ODF1	cg20392240	xQTLServe_DLPFC mQTL	0.00041172	0	349
	ODF1	cg20392240	xQTLServe_DLPFC mQTL	0	0	349
	ODF1	cg20402658	xQTLServe_DLPFC mQTL	0.00101644	0	248
	ODF1	cg20402658	xQTLServe_DLPFC mQTL	0	0	248
	ODF1	cg20426946	xQTLServe_DLPFC mQTL	0.000108567	0	296
	ODF1	cg20426946	xQTLServe_DLPFC mQTL	0	0	296
	ODF1	cg20447655	xQTLServe_DLPFC mQTL	0.000393631	0	349
	ODF1	cg20447655	xQTLServe_DLPFC mQTL	0	0	349
	ODF1	cg20490199	xQTLServe_DLPFC mQTL	0.000148973	0	296
	ODF1	cg20490199	xQTLServe_DLPFC mQTL	0	0	296
	ODF1	cg20504417	xQTLServe_DLPFC mQTL	0.000233413	0	269
	ODF1	cg20504417	xQTLServe_DLPFC mQTL	0	0	269
	ODF1	cg20548043	xQTLServe_DLPFC mQTL	0.000148712	0	288
	ODF1	cg20548043	xQTLServe_DLPFC mQTL	0	0	288
	ODF1	cg20552220	xQTLServe_DLPFC mQTL	0.0294766	0	299
	ODF1	cg20552220	xQTLServe_DLPFC mQTL	0	0	298
	ODF1	cg20570109	xQTLServe_DLPFC mQTL	0	0.0135222	448
	ODF1	cg20570109	xQTLServe_DLPFC mQTL	0.00407835	0	448
	ODF1	cg20585841	xQTLServe_DLPFC mQTL	0.0123239	0	232
	ODF1	cg20585841	xQTLServe_DLPFC mQTL	0	0	232
	ODF1	cg20596543	xQTLServe_DLPFC mQTL	0.000275304	0	198
	ODF1	cg20596543	xQTLServe_DLPFC mQTL	0	0	197
	ODF1	cg20611272	xQTLServe_DLPFC mQTL	0	0.034223	455
	ODF1	cg20611272	xQTLServe_DLPFC mQTL	0.0208039	0	455
	ODF1	cg20627646	xQTLServe_DLPFC mQTL	0.000259854	0	255
	ODF1	cg20627646	xQTLServe_DLPFC mQTL	0	0	255
	ODF1	cg20635724	xQTLServe_DLPFC mQTL	0.000225397	0	265
	ODF1	cg20635724	xQTLServe_DLPFC mQTL	0	0	265
	ODF1	cg20765267	xQTLServe_DLPFC mQTL	0.00488281	0	284
	ODF1	cg20765267	xQTLServe_DLPFC mQTL	0	0	284
	ODF1	cg20777247	xQTLServe_DLPFC mQTL	0.000112082	0	291
	ODF1	cg20777247	xQTLServe_DLPFC mQTL	0	0	291
	ODF1	cg20800509	xQTLServe_DLPFC mQTL	0.000124301	0	296
	ODF1	cg20800509	xQTLServe_DLPFC mQTL	0	0	296
	ODF1	cg21131024	xQTLServe_DLPFC mQTL	0.00309214	0	424
	ODF1	cg21131024	xQTLServe_DLPFC mQTL	0	0	424
	ODF1	cg21164765	xQTLServe_DLPFC mQTL	0	0.21327	297
	ODF1	cg21164765	xQTLServe_DLPFC mQTL	0.0679415	0	297
	ODF1	cg21196927	xQTLServe_DLPFC mQTL	0.000950857	0	297
	ODF1	cg21196927	xQTLServe_DLPFC mQTL	0	0	297
	ODF1	cg21221947	xQTLServe_DLPFC mQTL	0.000239935	0	288
	ODF1	cg21221947	xQTLServe_DLPFC mQTL	0	0	288
	ODF1	cg21230538	xQTLServe_DLPFC mQTL	0.000240562	0	267
	ODF1	cg21230538	xQTLServe_DLPFC mQTL	0	0	267
	ODF1	cg21435570	xQTLServe_DLPFC mQTL	0.000235937	0	279
	ODF1	cg21435570	xQTLServe_DLPFC mQTL	0	0	278
	ODF1	cg21442626	xQTLServe_DLPFC mQTL	0.000435722	0	295
	ODF1	cg21442626	xQTLServe_DLPFC mQTL	0	0	295
	ODF1	cg21477907	xQTLServe_DLPFC mQTL	0.000320548	0	316
	ODF1	cg21477907	xQTLServe_DLPFC mQTL	0	0	316
	ODF1	cg21629325	xQTLServe_DLPFC mQTL	0.000112392	0	215
	ODF1	cg21629325	xQTLServe_DLPFC mQTL	0	0	215
	ODF1	cg21642926	xQTLServe_DLPFC mQTL	0.00072595	0	425
	ODF1	cg21642926	xQTLServe_DLPFC mQTL	0	0	425
	ODF1	cg21643403	xQTLServe_DLPFC mQTL	0.000367856	0	349
	ODF1	cg21643403	xQTLServe_DLPFC mQTL	0	0	349
	ODF1	cg21936543	xQTLServe_DLPFC mQTL	0	0.0513085	350
	ODF1	cg21936543	xQTLServe_DLPFC mQTL	0.00903317	0	350
	ODF1	cg21936575	xQTLServe_DLPFC mQTL	0.000115815	0	218
	ODF1	cg21936575	xQTLServe_DLPFC mQTL	0	0	218
	ODF1	cg21975377	xQTLServe_DLPFC mQTL	0	0.535269	296
	ODF1	cg21975377	xQTLServe_DLPFC mQTL	0.264203	0	296
	ODF1	cg22047896	xQTLServe_DLPFC mQTL	0.000874701	0	133
	ODF1	cg22047896	xQTLServe_DLPFC mQTL	0	0	133
	ODF1	cg22148115	xQTLServe_DLPFC mQTL	0	0.0598092	288
	ODF1	cg22148115	xQTLServe_DLPFC mQTL	0.00907241	0	288
	ODF1	cg22150661	xQTLServe_DLPFC mQTL	0.000370591	0	295
	ODF1	cg22150661	xQTLServe_DLPFC mQTL	0	0	295
	ODF1	cg22161983	xQTLServe_DLPFC mQTL	0.00228265	0	219
	ODF1	cg22161983	xQTLServe_DLPFC mQTL	0	0	219
	ODF1	cg22236066	xQTLServe_DLPFC mQTL	0.00269215	0	263
	ODF1	cg22236066	xQTLServe_DLPFC mQTL	0	0	262
	ODF1	cg22262152	xQTLServe_DLPFC mQTL	0.00622107	0	442
	ODF1	cg22262152	xQTLServe_DLPFC mQTL	0	0	442
	ODF1	cg22425418	xQTLServe_DLPFC mQTL	0.000112105	0	249
	ODF1	cg22425418	xQTLServe_DLPFC mQTL	0	0	249
	ODF1	cg22840018	xQTLServe_DLPFC mQTL	0.000111576	0	219
	ODF1	cg22840018	xQTLServe_DLPFC mQTL	0	0	219
	ODF1	cg22903905	xQTLServe_DLPFC mQTL	0.00370663	0	306
	ODF1	cg22903905	xQTLServe_DLPFC mQTL	0	0	306
	ODF1	cg22925006	xQTLServe_DLPFC mQTL	0.000170167	0	294
	ODF1	cg22925006	xQTLServe_DLPFC mQTL	0	0	294
	ODF1	cg23052191	xQTLServe_DLPFC mQTL	0.000135759	0	252
	ODF1	cg23052191	xQTLServe_DLPFC mQTL	0	0	252
	ODF1	cg23156226	xQTLServe_DLPFC mQTL	0.00395013	0	315
	ODF1	cg23156226	xQTLServe_DLPFC mQTL	0	0	315
	ODF1	cg23203234	xQTLServe_DLPFC mQTL	0.000146081	0	250
	ODF1	cg23203234	xQTLServe_DLPFC mQTL	0	0	249
	ODF1	cg23297891	xQTLServe_DLPFC mQTL	0.000131443	0	256
	ODF1	cg23297891	xQTLServe_DLPFC mQTL	0	0	255
	ODF1	cg23312086	xQTLServe_DLPFC mQTL	0.000465723	0	230
	ODF1	cg23312086	xQTLServe_DLPFC mQTL	0	0	229
	ODF1	cg23420841	xQTLServe_DLPFC mQTL	0.00244205	0	297
	ODF1	cg23420841	xQTLServe_DLPFC mQTL	0	0	297
	ODF1	cg23425764	xQTLServe_DLPFC mQTL	0.000241702	0	279
	ODF1	cg23425764	xQTLServe_DLPFC mQTL	0	0	278
	ODF1	cg23627353	xQTLServe_DLPFC mQTL	0.000720603	0	268
	ODF1	cg23627353	xQTLServe_DLPFC mQTL	0	0	268
	ODF1	cg23638107	xQTLServe_DLPFC mQTL	0.00030906	0	322
	ODF1	cg23638107	xQTLServe_DLPFC mQTL	0	0	322
	ODF1	cg23692472	xQTLServe_DLPFC mQTL	0	0.160888	316
	ODF1	cg23692472	xQTLServe_DLPFC mQTL	0.0425518	0	316
	ODF1	cg23816247	xQTLServe_DLPFC mQTL	0.00377451	0	424
	ODF1	cg23816247	xQTLServe_DLPFC mQTL	0	0	424
	ODF1	cg23958704	xQTLServe_DLPFC mQTL	0.000488652	0	252
	ODF1	cg23958704	xQTLServe_DLPFC mQTL	0	0	251
	ODF1	cg24023489	xQTLServe_DLPFC mQTL	0.000699325	0	322
	ODF1	cg24023489	xQTLServe_DLPFC mQTL	0	0	322
	ODF1	cg24050775	xQTLServe_DLPFC mQTL	0.000705912	0	133
	ODF1	cg24050775	xQTLServe_DLPFC mQTL	0	0	133
	ODF1	cg24115571	xQTLServe_DLPFC mQTL	0	0.216563	297
	ODF1	cg24115571	xQTLServe_DLPFC mQTL	0.0636954	0	297
	ODF1	cg24264285	xQTLServe_DLPFC mQTL	0.00274293	0	263
	ODF1	cg24264285	xQTLServe_DLPFC mQTL	0	0	262
	ODF1	cg24273876	xQTLServe_DLPFC mQTL	0.00853589	0	281
	ODF1	cg24273876	xQTLServe_DLPFC mQTL	0	0	281
	ODF1	cg24478696	xQTLServe_DLPFC mQTL	0.000212705	0	296
	ODF1	cg24478696	xQTLServe_DLPFC mQTL	0	0	296
	ODF1	cg24543166	xQTLServe_DLPFC mQTL	0.000167377	0	296
	ODF1	cg24543166	xQTLServe_DLPFC mQTL	0	0	296
	ODF1	cg24633771	xQTLServe_DLPFC mQTL	0.00371838	0	416
	ODF1	cg24633771	xQTLServe_DLPFC mQTL	0	0	416
	ODF1	cg24914899	xQTLServe_DLPFC mQTL	0	0.0139328	322
	ODF1	cg24914899	xQTLServe_DLPFC mQTL	0.00479145	0	323
	ODF1	cg25067636	xQTLServe_DLPFC mQTL	0.000232135	0	263
	ODF1	cg25067636	xQTLServe_DLPFC mQTL	0	0	263
	ODF1	cg25255602	xQTLServe_DLPFC mQTL	0	0.0101409	425
	ODF1	cg25255602	xQTLServe_DLPFC mQTL	0.00313364	0	425
	ODF1	cg25304269	xQTLServe_DLPFC mQTL	0	0.0264695	274
	ODF1	cg25304269	xQTLServe_DLPFC mQTL	0.00811234	0	274
	ODF1	cg25338563	xQTLServe_DLPFC mQTL	0.00463191	0	279
	ODF1	cg25338563	xQTLServe_DLPFC mQTL	0	0	278
	ODF1	cg25344845	xQTLServe_DLPFC mQTL	0.000278413	0	280
	ODF1	cg25344845	xQTLServe_DLPFC mQTL	0	0	280
	ODF1	cg25369027	xQTLServe_DLPFC mQTL	0.00517509	0	284
	ODF1	cg25369027	xQTLServe_DLPFC mQTL	0	0	283
	ODF1	cg25452299	xQTLServe_DLPFC mQTL	0.00577278	0	438
	ODF1	cg25452299	xQTLServe_DLPFC mQTL	0	0	438
	ODF1	cg25471413	xQTLServe_DLPFC mQTL	0.000314845	0	268
	ODF1	cg25471413	xQTLServe_DLPFC mQTL	0	0	268
	ODF1	cg25681902	xQTLServe_DLPFC mQTL	0	0.0104321	346
	ODF1	cg25681902	xQTLServe_DLPFC mQTL	0.00281019	0	346
	ODF1	cg25876227	xQTLServe_DLPFC mQTL	0.00364446	0	232
	ODF1	cg25876227	xQTLServe_DLPFC mQTL	0	0	232
	ODF1	cg25900943	xQTLServe_DLPFC mQTL	0.00350427	0	216
	ODF1	cg25900943	xQTLServe_DLPFC mQTL	0	0	216
	ODF1	cg25938596	xQTLServe_DLPFC mQTL	0	0.149761	288
	ODF1	cg25938596	xQTLServe_DLPFC mQTL	0.0382588	0	288
	ODF1	cg25989783	xQTLServe_DLPFC mQTL	0.000623855	0	263
	ODF1	cg25989783	xQTLServe_DLPFC mQTL	0	0	263
	ODF1	cg26005197	xQTLServe_DLPFC mQTL	0.000248758	0	335
	ODF1	cg26005197	xQTLServe_DLPFC mQTL	0	0	335
	ODF1	cg26064870	xQTLServe_DLPFC mQTL	0.0119716	0	275
	ODF1	cg26064870	xQTLServe_DLPFC mQTL	0	0	275
	ODF1	cg26126879	xQTLServe_DLPFC mQTL	0.00100566	0	270
	ODF1	cg26126879	xQTLServe_DLPFC mQTL	0	0	270
	ODF1	cg26186392	xQTLServe_DLPFC mQTL	0.000137348	0	67
	ODF1	cg26186392	xQTLServe_DLPFC mQTL	0	0	67
	ODF1	cg26258399	xQTLServe_DLPFC mQTL	0.000113159	0	252
	ODF1	cg26258399	xQTLServe_DLPFC mQTL	0	0	252
	ODF1	cg26370484	xQTLServe_DLPFC mQTL	0.00380029	0	300
	ODF1	cg26370484	xQTLServe_DLPFC mQTL	0	0	300
	ODF1	cg26382626	xQTLServe_DLPFC mQTL	0.00155319	0	275
	ODF1	cg26382626	xQTLServe_DLPFC mQTL	0	0	275
	ODF1	cg26535606	xQTLServe_DLPFC mQTL	0.000218919	0	282
	ODF1	cg26535606	xQTLServe_DLPFC mQTL	0	0	281
	ODF1	cg26551688	xQTLServe_DLPFC mQTL	0.000125404	0	219
	ODF1	cg26551688	xQTLServe_DLPFC mQTL	0	0	219
	ODF1	cg26560785	xQTLServe_DLPFC mQTL	0.000500214	0	281
	ODF1	cg26560785	xQTLServe_DLPFC mQTL	0	0	281
	ODF1	cg26764250	xQTLServe_DLPFC mQTL	0.00356688	0	354
	ODF1	cg26764250	xQTLServe_DLPFC mQTL	0	0	354
	ODF1	cg26782361	xQTLServe_DLPFC mQTL	0.00478897	0	239
	ODF1	cg26782361	xQTLServe_DLPFC mQTL	0	0	239
	ODF1	cg26818618	xQTLServe_DLPFC mQTL	0	0.00929288	328
	ODF1	cg26818618	xQTLServe_DLPFC mQTL	0.00654152	0	329
	ODF1	cg26952662	xQTLServe_DLPFC mQTL	0	0.0528859	350
	ODF1	cg26952662	xQTLServe_DLPFC mQTL	0.00443465	0	350
	ODF1	cg26959655	xQTLServe_DLPFC mQTL	0.000204974	0	244
	ODF1	cg26959655	xQTLServe_DLPFC mQTL	0	0	244
	ODF1	cg26978081	xQTLServe_DLPFC mQTL	0.000380382	0	289
	ODF1	cg26978081	xQTLServe_DLPFC mQTL	0	0	289
	ODF1	cg27008565	xQTLServe_DLPFC mQTL	0.000298899	0	315
	ODF1	cg27008565	xQTLServe_DLPFC mQTL	0	0	315
	ODF1	cg27030081	xQTLServe_DLPFC mQTL	0.00517903	0	425
	ODF1	cg27030081	xQTLServe_DLPFC mQTL	0	0	425
	ODF1	cg27110054	xQTLServe_DLPFC mQTL	0.00269884	0	313
	ODF1	cg27110054	xQTLServe_DLPFC mQTL	0	0	313
	ODF1	cg27484483	xQTLServe_DLPFC mQTL	0.000240282	0	280
	ODF1	cg27484483	xQTLServe_DLPFC mQTL	0	0	280
	ODF1	cg27508314	xQTLServe_DLPFC mQTL	0.00108063	0	286
	ODF1	cg27508314	xQTLServe_DLPFC mQTL	0	0	285
	ODF1	cg27626141	xQTLServe_DLPFC mQTL	0.000127168	0	251
	ODF1	cg27626141	xQTLServe_DLPFC mQTL	0	0	251
	ODF1	cg27637873	xQTLServe_DLPFC mQTL	0.0038736	0	239
	ODF1	cg27637873	xQTLServe_DLPFC mQTL	0	0	239
	ODF1	CTHRC1	eQTL_catalogue_tibial_nerve eQTL	0.0478333	0.0786676	3937
	ODF1	CTHRC1	eQTL_catalogue_tibial_nerve sQTL	0.00822831	0.0209272	3917
	ODF1	CTHRC1	eQTL_catalogue_adipose sQTL	0.00820528	0.0207537	3917
	ODF1	CTHRC1	eQTL_catalogue_breast sQTL	0.00800074	0.0204672	3920
	ODF1	CTHRC1	MetaBrain_cerebellum eQTL	0.0111743	0.0201355	3788
	ODF1	CTHRC1	eQTL_catalogue_fibroblast sQTL	0.00804283	0.0200927	3906
	ODF1	CTHRC1	eQTL_catalogue_aorta sQTL	0.0077936	0.0200744	3908
	ODF1	CTHRC1	eQTL_catalogue_skin_exposed sQTL	0.00779239	0.0198949	3907
	ODF1	CTHRC1	eQTL_catalogue_commonmind_dlpfc eQTL	0.00812603	0.0188995	3959
	ODF1	CTHRC1	eQTL_catalogue_testis eQTL	0.0180753	0	3911
	ODF1	CTHRC1	NGI_male_CSF pQTL	0.0180386	0	7897
	ODF1	CTHRC1	eQTL_catalogue_kasela_tcells_cd8 eQTL	0.0176848	0	4020
	ODF1	CTHRC1	NGI_all_CSF pQTL	0.017385	0	5734
	ODF1	CTHRC1	eQTL_catalogue_cerebellum eQTL	0.0167138	0	3801
	ODF1	CTHRC1	eQTL_catalogue_nedelec_lysteria eQTL	0.0165753	0	3389
	ODF1	CTHRC1	eQTL_catalogue_caudate eQTL	0.0163663	0	3844
	ODF1	CTHRC1	NGI_female_CSF pQTL	0.016031	0	7899
	ODF1	CTHRC1	MetaBrain_hippocampus eQTL	0.015529	0	3313
	ODF1	CTHRC1	eQTL_catalogue_spleen eQTL	0.0152683	0	3835
	ODF1	CTHRC1	MetaBrain_cortex eQTL	0.0149072	0	4012
	ODF1	CTHRC1	eQTL_catalogue_quach_Pam3CSK4 eQTL	0.0147272	0	3055
	ODF1	CTHRC1	eQTL_catalogue_amygdala eQTL	0.0143507	0	3564
	ODF1	CTHRC1	eQTL_catalogue_braineac_putamen eQTL	0.0134972	0	3570
	ODF1	CTHRC1	MetaBrain_spinalcord eQTL	0.0133386	0	3294
	ODF1	CTHRC1	eQTL_catalogue_cerebellar_hemisphere eQTL	0.00966939	0.01314	3733
	ODF1	CTHRC1	eQTL_catalogue_nedelec_salmonella eQTL	0.0129397	0	3476
	ODF1	CTHRC1	eQTL_catalogue_quach_IAV eQTL	0.0111292	0.012508	3094
	ODF1	CTHRC1	eQTL_catalogue_quach_R848 eQTL	0.0120825	0	3060
	ODF1	CTHRC1	eQTL_catalogue_adipose eQTL	0.0120775	0.0111665	3937
	ODF1	CTHRC1	eQTL_catalogue_prostate eQTL	0.0120527	0	3869
	ODF1	CTHRC1	eQTL_catalogue_coronary_artery eQTL	0.00969161	0.0119043	3853
	ODF1	CTHRC1	eQTL_catalogue_hippocampus eQTL	0.0118933	0	3686
	ODF1	CTHRC1	eQTL_catalogue_vagina eQTL	0.0115746	0	3700
	ODF1	CTHRC1	eQTL_catalogue_braineac_substantia_nigra eQTL	0.0114404	0	3151
	ODF1	CTHRC1	eQTL_catalogue_kidney eQTL	0.0113741	0	3270
	ODF1	CTHRC1	eQTL_catalogue_breast eQTL	0.0108643	0	3940
	ODF1	CTHRC1	eQTL_catalogue_nucleus_accumbens eQTL	0.0108554	0	3797
	ODF1	CTHRC1	eQTL_catalogue_liver eQTL	0.00886251	0.010776	3817
	ODF1	CTHRC1	eQTL_catalogue_lcl eQTL	0.0107651	0	3569
	ODF1	CTHRC1	eQTL_catalogue_young_microglia eQTL	0.0103676	0.0107285	3707
	ODF1	CTHRC1	eQTL_catalogue_pituitary eQTL	0.0107018	0	3848
	ODF1	CTHRC1	eQTL_catalogue_fairfax_monocytes_naive eQTL	0.00686765	0.0106435	3961
	ODF1	CTHRC1	eQTL_catalogue_uterus eQTL	0.0105722	0	3496
	ODF1	CTHRC1	eQTL_catalogue_spinal_cord eQTL	0.0105533	0	3693
	ODF1	CTHRC1	eQTL_catalogue_substantia_nigra eQTL	0.010072	0	3463
	ODF1	CTHRC1	eQTL_catalogue_esophagus_gej eQTL	0.00777729	0.00999105	3910
	ODF1	CTHRC1	eQTL_catalogue_cedar_monocytes eQTL	0.00998995	0	3953
	ODF1	CTHRC1	eQTL_catalogue_small_intestine eQTL	0.00993753	0	3709
	ODF1	CTHRC1	eQTL_catalogue_skin_exposed eQTL	0.00969453	0	3927
	ODF1	CTHRC1	eQTL_catalogue_muscle eQTL	0.009641	0	3932
	ODF1	CTHRC1	MetaBrain_basalganglia eQTL	0.00962519	0	3385
	ODF1	CTHRC1	eQTL_catalogue_quach_LPS eQTL	0.00962353	0	3133
	ODF1	CTHRC1	eQTL_catalogue_fairfax_monocytes_lps24 eQTL	0.0086212	0.00961586	3936
	ODF1	CTHRC1	eQTL_catalogue_pancreas eQTL	0.00960336	0	3901
	ODF1	CTHRC1	eQTL_catalogue_anterior_cingulate_cortex eQTL	0.0095996	0	3644
	ODF1	CTHRC1	eQTL_catalogue_cortex eQTL	0.00958017	0	3791
	ODF1	CTHRC1	eQTL_catalogue_putamen eQTL	0.00950366	0	3803
	ODF1	CTHRC1	eQTL_catalogue_adrenal_gland eQTL	0.00947093	0	3843
	ODF1	CTHRC1	eQTL_catalogue_fairfax_monocytes_lps2 eQTL	0.00943178	0.00893792	3918
	ODF1	CTHRC1	eQTL_catalogue_stomach eQTL	0.00942615	0	3906
	ODF1	CTHRC1	eQTL_catalogue_ovary eQTL	0.00935568	0	3777
	ODF1	CTHRC1	eQTL_catalogue_frontal_cortex eQTL	0.00925014	0	3707
	ODF1	CTHRC1	eQTL_catalogue_hypothalamus eQTL	0.00907258	0	3798
	ODF1	CTHRC1	eQTL_catalogue_salivary_gland eQTL	0.00882726	0.00897707	3618
	ODF1	CTHRC1	eQTL_catalogue_lung eQTL	0.00889281	0	3938
	ODF1	CTHRC1	eQTL_catalogue_quach_naive eQTL	0.00881463	0.00818126	3109
	ODF1	CTHRC1	eQTL_catalogue_atrial_appendage eQTL	0.00879209	0	3912
	ODF1	CTHRC1	eQTL_catalogue_aorta eQTL	0.00551746	0.00872321	3928
	ODF1	CTHRC1	eQTL_catalogue_kasela_tcells_cd4 eQTL	0.00856145	0	4035
	ODF1	CTHRC1	eQTL_catalogue_adipose_visceral eQTL	0.00847939	0	3935
	ODF1	CTHRC1	eQTL_catalogue_thyroid eQTL	0.00834544	0	3947
	ODF1	CTHRC1	eQTL_catalogue_fairfax_monocytes_ifn24 eQTL	0.00832862	0	3947
	ODF1	CTHRC1	eQTL_catalogue_tibial_artery eQTL	0.00552699	0.00828186	3941
	ODF1	CTHRC1	eQTL_catalogue_sigmoid_colon eQTL	0.00801444	0	3902
	ODF1	CTHRC1	eQTL_catalogue_fibroblast eQTL	0.00799109	0	3926
	ODF1	CTHRC1	eQTL_catalogue_skin_non_exposed eQTL	0.00778549	0	3922
	ODF1	CTHRC1	eQTL_catalogue_tranverse_colon eQTL	0.0076859	0	3903
	ODF1	CTHRC1	eQTL_catalogue_esophagus_mucosa eQTL	0.00737756	0	3940
	ODF1	CTHRC1	eQTL_catalogue_left_ventricle eQTL	0.00729835	0	3943
	ODF1	CTHRC1	eQTL_catalogue_esophagus_muscularis eQTL	0.00719745	0	3931
	ODF1	CTHRC1	UKB_blood pQTL	0.00534592	0	8865
	ODF1	CTHRC1	ARIC_blood pQTL	0.00398705	0	2230
	ODF1	CTHRC1	wingo_male_DLPFC pQTL	0.0029152	0	1733
	ODF1	CTHRC1	wingo_both_DLPFC pQTL	0.00279858	0	1733
	ODF1	CTHRC1	kosoy_microglia eQTL	0.00243133	0	1826
	ODF1	CTHRC1	wingo_female_DLPFC pQTL	0.00239288	0	1733
	ODF1	DCAF13	eQTL_catalogue_prostate eQTL	0.0338333	0	3752
	ODF1	DCAF13	eQTL_catalogue_braineac_putamen eQTL	0.0241809	0	3464
	ODF1	DCAF13	eQTL_catalogue_substantia_nigra eQTL	0.0130264	0.0169333	3378
	ODF1	DCAF13	eQTL_catalogue_liver eQTL	0.0159287	0	3706
	ODF1	DCAF13	eQTL_catalogue_fairfax_monocytes_lps24 eQTL	0.0150964	0	3813
	ODF1	DCAF13	MetaBrain_spinalcord eQTL	0.0150177	0	3204
	ODF1	DCAF13	fujita_oligodendrocytes eQTL	0.014432	0	2945
	ODF1	DCAF13	eQTL_catalogue_vagina eQTL	0.0137442	0	3592
	ODF1	DCAF13	eQTL_catalogue_kidney eQTL	0.0130363	0	3173
	ODF1	DCAF13	eQTL_catalogue_spinal_cord eQTL	0.0129966	0	3586
	ODF1	DCAF13	eQTL_catalogue_stomach eQTL	0.0125634	0	3786
	ODF1	DCAF13	eQTL_catalogue_nedelec_salmonella eQTL	0.0116045	0.0124969	3364
	ODF1	DCAF13	eQTL_catalogue_tranverse_colon eQTL	0.0124463	0	3780
	ODF1	DCAF13	eQTL_catalogue_braineac_substantia_nigra eQTL	0.012184	0	3060
	ODF1	DCAF13	eQTL_catalogue_frontal_cortex eQTL	0.0120644	0	3604
	ODF1	DCAF13	eQTL_catalogue_salivary_gland eQTL	0.0119167	0	3521
	ODF1	DCAF13	eQTL_catalogue_cortex eQTL	0.0118414	0	3676
	ODF1	DCAF13	eQTL_catalogue_hippocampus eQTL	0.0117985	0	3593
	ODF1	DCAF13	eQTL_catalogue_adipose_visceral eQTL	0.0114862	0	3810
	ODF1	DCAF13	fujita_inhibitory eQTL	0.00696123	0.0113939	2945
	ODF1	DCAF13	eQTL_catalogue_skin_non_exposed eQTL	0.00551373	0.0113123	3799
	ODF1	DCAF13	eQTL_catalogue_spleen eQTL	0.0112589	0.00878297	3718
	ODF1	DCAF13	eQTL_catalogue_young_microglia eQTL	0.0109637	0	3601
	ODF1	DCAF13	eQTL_catalogue_pituitary eQTL	0.0106387	0	3730
	ODF1	DCAF13	eQTL_catalogue_left_ventricle eQTL	0.00798257	0.0105721	3820
	ODF1	DCAF13	eQTL_catalogue_skin_exposed eQTL	0.0105612	0	3803
	ODF1	DCAF13	eQTL_catalogue_kasela_tcells_cd8 eQTL	0.0105473	0	3899
	ODF1	DCAF13	eQTL_catalogue_anterior_cingulate_cortex eQTL	0.0103671	0	3537
	ODF1	DCAF13	MetaBrain_basalganglia eQTL	0.00965938	0.010092	3285
	ODF1	DCAF13	eQTL_catalogue_putamen eQTL	0.00870689	0.00998233	3687
	ODF1	DCAF13	eQTL_catalogue_esophagus_gej eQTL	0.00994034	0	3787
	ODF1	DCAF13	eQTL_catalogue_kasela_tcells_cd4 eQTL	0.0098957	0	3915
	ODF1	DCAF13	eQTL_catalogue_aorta eQTL	0.00989158	0	3803
	ODF1	DCAF13	eQTL_catalogue_coronary_artery eQTL	0.00977779	0	3739
	ODF1	DCAF13	eQTL_catalogue_amygdala eQTL	0.00972099	0	3465
	ODF1	DCAF13	eQTL_catalogue_fairfax_monocytes_naive eQTL	0.00967835	0	3836
	ODF1	DCAF13	eQTL_catalogue_pancreas eQTL	0.00667274	0.00956769	3782
	ODF1	DCAF13	eQTL_catalogue_small_intestine eQTL	0.00955713	0	3605
	ODF1	DCAF13	eQTL_catalogue_nucleus_accumbens eQTL	0.00947759	0	3680
	ODF1	DCAF13	eQTL_catalogue_lcl eQTL	0.00939573	0	3464
	ODF1	DCAF13	eQTL_catalogue_hypothalamus eQTL	0.0090546	0	3681
	ODF1	DCAF13	eQTL_catalogue_cedar_monocytes eQTL	0.00897671	0.00875631	3831
	ODF1	DCAF13	eQTL_catalogue_tibial_artery eQTL	0.00475655	0.00891765	3817
	ODF1	DCAF13	eQTL_catalogue_atrial_appendage eQTL	0.00494337	0.00891489	3794
	ODF1	DCAF13	eQTL_catalogue_fibroblast eQTL	0.00235088	0.0088299	3805
	ODF1	DCAF13	eQTL_catalogue_nedelec_naive eQTL	0.003552	0.0088265	3274
	ODF1	DCAF13	eQTL_catalogue_uterus eQTL	0.00879971	0.00870306	3398
	ODF1	DCAF13	eQTL_catalogue_cerebellar_hemisphere eQTL	0.0087085	0.00853103	3617
	ODF1	DCAF13	eQTL_catalogue_adrenal_gland eQTL	0.00870035	0	3728
	ODF1	DCAF13	eQTL_catalogue_adipose eQTL	0.00520971	0.00860673	3813
	ODF1	DCAF13	eQTL_catalogue_cerebellum eQTL	0.0085868	0	3681
	ODF1	DCAF13	eQTL_catalogue_caudate eQTL	0.00698533	0.00831965	3726
	ODF1	DCAF13	eQTL_catalogue_ovary eQTL	0.00771555	0.00813814	3660
	ODF1	DCAF13	eQTL_catalogue_blood eQTL	0.00322506	0.00803516	3817
	ODF1	DCAF13	MetaBrain_hippocampus eQTL	0.00802463	0	3224
	ODF1	DCAF13	eQTL_catalogue_thyroid eQTL	0.00313663	0.00799594	3823
	ODF1	DCAF13	eQTL_catalogue_quach_R848 eQTL	0.00255376	0.00798695	2958
	ODF1	DCAF13	eQTL_catalogue_sigmoid_colon eQTL	0.00562338	0.0079008	3783
	ODF1	DCAF13	eQTL_catalogue_esophagus_mucosa eQTL	0.00260916	0.00789164	3815
	ODF1	DCAF13	eQTL_catalogue_tibial_nerve eQTL	0.0024801	0.00788342	3814
	ODF1	DCAF13	fujita_opc eQTL	0.00787776	0	2945
	ODF1	DCAF13	eQTL_catalogue_muscle eQTL	0.00237089	0.00787726	3807
	ODF1	DCAF13	eQTL_catalogue_esophagus_muscularis eQTL	0.00253506	0.00785765	3810
	ODF1	DCAF13	fujita_astrocytes eQTL	0.00784759	0	2945
	ODF1	DCAF13	eQTL_catalogue_testis eQTL	0.0077105	0	3791
	ODF1	DCAF13	eQTL_catalogue_quach_Pam3CSK4 eQTL	0.00247306	0.0076045	2952
	ODF1	DCAF13	eQTL_catalogue_breast eQTL	0.00758572	0	3816
	ODF1	DCAF13	eQTL_catalogue_quach_LPS eQTL	0.00237986	0.00757675	3028
	ODF1	DCAF13	eQTL_catalogue_quach_IAV eQTL	0.00256784	0.00756711	2980
	ODF1	DCAF13	eQTL_catalogue_quach_naive eQTL	0.00244276	0.00755987	2995
	ODF1	DCAF13	eQTL_catalogue_lung eQTL	0.00755067	0	3817
	ODF1	DCAF13	eQTL_catalogue_fairfax_monocytes_lps2 eQTL	0.00262371	0.00751504	3792
	ODF1	DCAF13	eQTL_catalogue_fairfax_monocytes_ifn24 eQTL	0.00261072	0.0075027	3820
	ODF1	DCAF13	eQTL_catalogue_blueprint_monocytes eQTL	0.00232587	0.00743319	3750
	ODF1	DCAF13	eQTL_catalogue_nedelec_lysteria eQTL	0.00303294	0.00740074	3279
	ODF1	DCAF13	fujita_excitatory eQTL	0.00235913	0.00737065	2945
	ODF1	DCAF13	eQTL_catalogue_commonmind_dlpfc eQTL	0.00232788	0.00736254	3836
	ODF1	DCAF13	wingo_female_DLPFC eQTL	0.00467046	0	1661
	ODF1	DCAF13	wingo_male_DLPFC eQTL	0.00389603	0	1659
	ODF1	DCAF13	wingo_both_DLPFC eQTL	0.00299585	0	1661
	ODF1	DCAF13	eQTLgen_blood eQTL	0.00261674	0	3719
	ODF1	DCAF13	kosoy_microglia eQTL	0.00250049	0	1653
	ODF1	DCAF13	MetaBrain_cerebellum eQTL	0.00232979	0	3675
	ODF1	DCAF13	MetaBrain_cortex eQTL	0.00231045	0	3886
	ODF1	DCSTAMP	eQTL_catalogue_quach_IAV eQTL	0.000998544	0.0278504	596
	ODF1	DCSTAMP	eQTL_catalogue_coronary_artery eQTL	0.000895886	0.00661592	759
	ODF1	DCSTAMP	eQTL_catalogue_blueprint_monocytes eQTL	0.000872123	0.00614288	784
	ODF1	DCSTAMP	eQTL_catalogue_spleen eQTL	0.000793529	0.0044355	751
	ODF1	DCSTAMP	eQTL_catalogue_lung eQTL	0.000826871	0.0043049	763
	ODF1	DCSTAMP	eQTL_catalogue_cortex eQTL	0.000777744	0.00416016	746
	ODF1	DCSTAMP	eQTL_catalogue_adrenal_gland eQTL	0.000785247	0.00363926	750
	ODF1	DCSTAMP	eQTL_catalogue_kasela_tcells_cd8 eQTL	0.00118329	0	796
	ODF1	DCSTAMP	eQTL_catalogue_hypothalamus eQTL	0.00111034	0	748
	ODF1	DCSTAMP	eQTL_catalogue_adipose eQTL	0.000961833	0	763
	ODF1	DCSTAMP	eQTL_catalogue_fibroblast eQTL	0.000943123	0	761
	ODF1	DCSTAMP	eQTL_catalogue_putamen eQTL	0.000899935	0	750
	ODF1	DCSTAMP	eQTL_catalogue_nedelec_lysteria eQTL	0.000845774	0	684
	ODF1	DCSTAMP	eQTL_catalogue_frontal_cortex eQTL	0.000842223	0	739
	ODF1	DCSTAMP	eQTL_catalogue_hippocampus eQTL	0.000816372	0	743
	ODF1	DCSTAMP	eQTL_catalogue_fairfax_monocytes_lps2 eQTL	0.000812478	0	777
	ODF1	DCSTAMP	eQTL_catalogue_kasela_tcells_cd4 eQTL	0.000809623	0	798
	ODF1	DCSTAMP	eQTL_catalogue_quach_R848 eQTL	0.000791024	0	588
	ODF1	DCSTAMP	eQTL_catalogue_salivary_gland eQTL	0.000777403	0	733
	ODF1	DCSTAMP	eQTL_catalogue_cedar_monocytes eQTL	0.000773198	0	782
	ODF1	DCSTAMP	MetaBrain_cortex eQTL	0.000768105	0	790
	ODF1	DCSTAMP	eQTL_catalogue_nedelec_salmonella eQTL	0.000757201	0	700
	ODF1	DCSTAMP	eQTL_catalogue_fairfax_monocytes_ifn24 eQTL	0.000750981	0	777
	ODF1	DCSTAMP	eQTL_catalogue_fairfax_monocytes_lps24 eQTL	0.000750828	0	779
	ODF1	DCSTAMP	eQTL_catalogue_breast eQTL	0.000733367	0	764
	ODF1	DCSTAMP	eQTL_catalogue_quach_LPS eQTL	0.000718587	0	607
	ODF1	DCSTAMP	eQTL_catalogue_amygdala eQTL	0.000706463	0	726
	ODF1	DCSTAMP	eQTL_catalogue_kidney eQTL	0.000699732	0	700
	ODF1	DCSTAMP	eQTL_catalogue_liver eQTL	0.000690875	0	747
	ODF1	DCSTAMP	eQTL_catalogue_adipose_visceral eQTL	0.000685117	0	764
	ODF1	DCSTAMP	eQTL_catalogue_caudate eQTL	0.000680311	0	752
	ODF1	DCSTAMP	MetaBrain_spinalcord eQTL	0.000659992	0	660
	ODF1	DCSTAMP	eQTL_catalogue_quach_Pam3CSK4 eQTL	0.000652973	0	594
	ODF1	DCSTAMP	eQTL_catalogue_young_microglia eQTL	0.000629515	0	752
	ODF1	DCSTAMP	eQTL_catalogue_aorta eQTL	0.000629477	0	763
	ODF1	DCSTAMP	MetaBrain_hippocampus eQTL	0.000614189	0	646
	ODF1	DCSTAMP	eQTL_catalogue_nedelec_naive eQTL	0.000611212	0	685
	ODF1	DCSTAMP	eQTL_catalogue_anterior_cingulate_cortex eQTL	0.000610537	0	728
	ODF1	DCSTAMP	MetaBrain_cerebellum eQTL	0.00060616	0	736
	ODF1	DCSTAMP	eQTL_catalogue_braineac_putamen eQTL	0.000601944	0	705
	ODF1	DCSTAMP	MetaBrain_basalganglia eQTL	0.00059634	0	651
	ODF1	DCSTAMP	eQTL_catalogue_braineac_substantia_nigra eQTL	0.000576377	0	660
	ODF1	DCSTAMP	eQTL_catalogue_fairfax_monocytes_naive eQTL	0.00057288	0	779
	ODF1	DCSTAMP	eQTL_catalogue_quach_naive eQTL	0.000521965	0	600
	ODF1	DCSTAMP	eQTL_catalogue_thyroid eQTL	0.00052134	0	763
	ODF1	DCSTAMP	eQTL_catalogue_commonmind_dlpfc eQTL	0.000484112	0	766
	ODF1	DPYS	NGI_female_CSF pQTL	0.0309387	0	7899
	ODF1	DPYS	NGI_all_CSF pQTL	0.0255459	0	5734
	ODF1	DPYS	NGI_male_CSF pQTL	0.0179834	0	7897
	ODF1	DPYS	eQTL_catalogue_commonmind_dlpfc eQTL	0.000764494	0	329
	ODF1	DPYS	eQTL_catalogue_testis sQTL	0.000737735	0	578
	ODF1	DPYS	eQTL_catalogue_adipose_visceral sQTL	0.000661383	0	570
	ODF1	DPYS	MetaBrain_cortex eQTL	0.000595494	0	335
	ODF1	DPYS	eQTL_catalogue_lung sQTL	0.000406266	0	569
	ODF1	DPYS	eQTL_catalogue_young_microglia eQTL	0.000315031	0	325
	ODF1	DPYS	eQTL_catalogue_liver sQTL	0.00031294	0	553
	ODF1	DPYS	eQTL_catalogue_adrenal_gland sQTL	0.00031089	0	500
	ODF1	DPYS	eQTL_catalogue_prostate sQTL	0.000310437	0	562
	ODF1	DPYS	eQTL_catalogue_commonmind_dlpfc sQTL	0.000291112	0	617
	ODF1	DPYS	MetaBrain_cerebellum eQTL	0.000234365	0	310
	ODF1	DPYS	eQTL_catalogue_cedar_monocytes eQTL	0.000205401	0	342
	ODF1	DPYS	eQTL_catalogue_fairfax_monocytes_ifn24 eQTL	0.000195831	0	337
	ODF1	DPYS	eQTL_catalogue_fairfax_monocytes_lps2 eQTL	0.000187025	0	339
	ODF1	DPYS	eQTL_catalogue_kasela_tcells_cd8 eQTL	0.000185974	0	341
	ODF1	DPYS	eQTL_catalogue_liver eQTL	0.000175841	0	317
	ODF1	DPYS	eQTL_catalogue_prostate eQTL	0.000166409	0	320
	ODF1	DPYS	eQTL_catalogue_putamen eQTL	0.000162301	0	320
	ODF1	DPYS	eQTL_catalogue_uterus eQTL	0.000160815	0	300
	ODF1	DPYS	fujita_excitatory eQTL	0.000157947	0	274
	ODF1	DPYS	fujita_inhibitory eQTL	0.000156078	0	274
	ODF1	DPYS	eQTL_catalogue_hippocampus eQTL	0.00015428	0	314
	ODF1	DPYS	eQTL_catalogue_caudate eQTL	0.000153534	0	321
	ODF1	DPYS	eQTL_catalogue_nucleus_accumbens eQTL	0.00014689	0	318
	ODF1	DPYS	eQTL_catalogue_anterior_cingulate_cortex eQTL	0.000146075	0	309
	ODF1	DPYS	eQTL_catalogue_kasela_tcells_cd4 eQTL	0.00014538	0	340
	ODF1	DPYS	eQTL_catalogue_breast eQTL	0.000144034	0	328
	ODF1	DPYS	eQTL_catalogue_pituitary eQTL	0.0001403	0	322
	ODF1	DPYS	eQTL_catalogue_frontal_cortex eQTL	0.000139989	0	314
	ODF1	DPYS	eQTL_catalogue_ovary eQTL	0.000139631	0	317
	ODF1	DPYS	eQTL_catalogue_testis eQTL	0.000139484	0	324
	ODF1	DPYS	eQTL_catalogue_adipose_visceral eQTL	0.000138587	0	328
	ODF1	DPYS	eQTL_catalogue_hypothalamus eQTL	0.000137965	0	318
	ODF1	DPYS	eQTL_catalogue_lung eQTL	0.000136277	0	327
	ODF1	DPYS	eQTL_catalogue_fairfax_monocytes_naive eQTL	0.00013383	0	337
	ODF1	DPYS	eQTL_catalogue_adrenal_gland eQTL	0.000128302	0	320
	ODF1	DPYS	eQTL_catalogue_vagina eQTL	0.000127388	0	313
	ODF1	DPYS	eQTL_catalogue_spinal_cord eQTL	0.000124927	0	309
	ODF1	DPYS	eQTL_catalogue_skin_exposed eQTL	0.000124797	0	325
	ODF1	DPYS	eQTL_catalogue_adipose eQTL	0.000123367	0	328
	ODF1	DPYS	eQTL_catalogue_sigmoid_colon eQTL	0.000122895	0	324
	ODF1	DPYS	eQTL_catalogue_cortex eQTL	0.000122328	0	316
	ODF1	DPYS	eQTL_catalogue_fibroblast eQTL	0.00012061	0	326
	ODF1	DPYS	eQTL_catalogue_quach_R848 eQTL	0.000120405	0	237
	ODF1	DPYS	MetaBrain_spinalcord eQTL	0.000120157	0	276
	ODF1	DPYS	eQTL_catalogue_fairfax_monocytes_lps24 eQTL	0.000119866	0	338
	ODF1	DPYS	eQTL_catalogue_braineac_putamen eQTL	0.000119358	0	308
	ODF1	DPYS	eQTL_catalogue_quach_Pam3CSK4 eQTL	0.000115335	0	244
	ODF1	DPYS	eQTL_catalogue_quach_naive eQTL	0.00011285	0	243
	ODF1	DPYS	eQTL_catalogue_kidney eQTL	0.000112578	0	300
	ODF1	DPYS	eQTL_catalogue_amygdala eQTL	0.000112219	0	307
	ODF1	DPYS	eQTL_catalogue_braineac_substantia_nigra eQTL	0.000108808	0	303
	ODF1	DPYS	eQTL_catalogue_substantia_nigra eQTL	0.000102634	0	294
	ODF1	DPYS	eQTL_catalogue_quach_IAV eQTL	9.46832973312058e-05	0	243
	ODF1	DPYS	eQTL_catalogue_quach_LPS eQTL	9.45591228598881e-05	0	247
	ODF1	DPYS	MetaBrain_basalganglia eQTL	8.87758132510985e-05	0	262
	ODF1	DPYS	MetaBrain_hippocampus eQTL	8.73244947260353e-05	0	256
	ODF1	ENSG00000179577	eQTL_catalogue_liver eQTL	0.000294917	0	435
	ODF1	ENSG00000179577	eQTL_catalogue_braineac_substantia_nigra eQTL	0.000261717	0	408
	ODF1	ENSG00000179577	eQTL_catalogue_testis eQTL	0.000255585	0	446
	ODF1	ENSG00000179577	eQTL_catalogue_adipose_visceral eQTL	0.000253223	0	451
	ODF1	ENSG00000179577	eQTL_catalogue_kidney eQTL	0.000216177	0	409
	ODF1	ENSG00000179577	eQTL_catalogue_young_microglia eQTL	0.00020629	0	442
	ODF1	ENSG00000179577	eQTL_catalogue_braineac_putamen eQTL	0.000162349	0	416
	ODF1	ENSG00000253263	eQTL_catalogue_aorta eQTL	0.03026	0	5455
	ODF1	ENSG00000253263	eQTL_catalogue_nucleus_accumbens eQTL	0.0240705	0	5282
	ODF1	ENSG00000253263	eQTL_catalogue_esophagus_muscularis eQTL	0.0160556	0	5449
	ODF1	ENSG00000253263	eQTL_catalogue_sigmoid_colon eQTL	0.0158116	0	5414
	ODF1	ENSG00000253263	eQTL_catalogue_braineac_substantia_nigra eQTL	0.0154887	0	4246
	ODF1	ENSG00000253263	eQTL_catalogue_substantia_nigra eQTL	0.0153233	0	4758
	ODF1	ENSG00000253263	eQTL_catalogue_blueprint_monocytes eQTL	0.014914	0	5309
	ODF1	ENSG00000253263	eQTL_catalogue_left_ventricle eQTL	0.0144989	0	5478
	ODF1	ENSG00000253263	eQTL_catalogue_lung eQTL	0.0137967	0	5460
	ODF1	ENSG00000253263	eQTL_catalogue_anterior_cingulate_cortex eQTL	0.0135034	0	5014
	ODF1	ENSG00000253263	eQTL_catalogue_caudate eQTL	0.0132665	0	5336
	ODF1	ENSG00000253263	eQTL_catalogue_cortex eQTL	0.0132625	0	5241
	ODF1	ENSG00000253263	eQTL_catalogue_tranverse_colon eQTL	0.0127283	0	5419
	ODF1	ENSG00000253263	eQTL_catalogue_braineac_putamen eQTL	0.0125008	0	4795
	ODF1	ENSG00000253263	eQTL_catalogue_fibroblast eQTL	0.0122492	0	5451
	ODF1	ENSG00000253263	eQTL_catalogue_salivary_gland eQTL	0.0121837	0	4979
	ODF1	ENSG00000253263	eQTL_catalogue_tibial_nerve eQTL	0.0121084	0	5462
	ODF1	ENSG00000253263	eQTL_catalogue_spleen eQTL	0.0120084	0	5304
	ODF1	ENSG00000253263	eQTL_catalogue_vagina eQTL	0.0118347	0	5076
	ODF1	ENSG00000253263	eQTL_catalogue_cerebellum eQTL	0.0118025	0	5284
	ODF1	ENSG00000253263	eQTL_catalogue_commonmind_dlpfc eQTL	0.0116268	0	5489
	ODF1	ENSG00000253263	eQTL_catalogue_lcl eQTL	0.00935279	0.0112933	4929
	ODF1	ENSG00000253263	eQTL_catalogue_breast eQTL	0.0107826	0.0112708	5458
	ODF1	ENSG00000253263	eQTL_catalogue_putamen eQTL	0.0112405	0.00974669	5262
	ODF1	ENSG00000253263	eQTL_catalogue_ovary eQTL	0.0112063	0	5226
	ODF1	ENSG00000253263	eQTL_catalogue_frontal_cortex eQTL	0.0108681	0	5123
	ODF1	ENSG00000253263	eQTL_catalogue_small_intestine eQTL	0.0108117	0	5130
	ODF1	ENSG00000253263	eQTL_catalogue_adipose_visceral eQTL	0.00813082	0.0107949	5445
	ODF1	ENSG00000253263	eQTL_catalogue_cerebellar_hemisphere eQTL	0.0104758	0	5156
	ODF1	ENSG00000253263	eQTL_catalogue_pancreas eQTL	0.0104599	0	5407
	ODF1	ENSG00000253263	eQTL_catalogue_esophagus_mucosa eQTL	0.00770396	0.0104532	5451
	ODF1	ENSG00000253263	eQTL_catalogue_coronary_artery eQTL	0.0104525	0	5355
	ODF1	ENSG00000253263	eQTL_catalogue_thyroid eQTL	0.0104434	0	5477
	ODF1	ENSG00000253263	eQTL_catalogue_testis eQTL	0.0104297	0	5430
	ODF1	ENSG00000253263	eQTL_catalogue_tibial_artery eQTL	0.0103835	0	5456
	ODF1	ENSG00000253263	eQTL_catalogue_uterus eQTL	0.0101911	0	4816
	ODF1	ENSG00000253263	eQTL_catalogue_kidney eQTL	0.0101649	0	4486
	ODF1	ENSG00000253263	eQTL_catalogue_esophagus_gej eQTL	0.010131	0	5418
	ODF1	ENSG00000253263	eQTL_catalogue_pituitary eQTL	0.00992348	0	5313
	ODF1	ENSG00000253263	eQTL_catalogue_stomach eQTL	0.0098628	0	5411
	ODF1	ENSG00000253263	eQTL_catalogue_hypothalamus eQTL	0.0098451	0	5261
	ODF1	ENSG00000253263	eQTL_catalogue_amygdala eQTL	0.00981538	0	4867
	ODF1	ENSG00000253263	eQTL_catalogue_spinal_cord eQTL	0.00974962	0	5043
	ODF1	ENSG00000253263	eQTL_catalogue_prostate eQTL	0.00974174	0	5349
	ODF1	ENSG00000253263	eQTL_catalogue_hippocampus eQTL	0.00970671	0	5080
	ODF1	ENSG00000253263	eQTL_catalogue_liver eQTL	0.0095654	0	5285
	ODF1	ENSG00000253263	eQTL_catalogue_adrenal_gland eQTL	0.00952511	0	5310
	ODF1	ENSG00000253263	eQTL_catalogue_muscle eQTL	0.00885423	0	5457
	ODF1	ENSG00000253263	eQTL_catalogue_skin_non_exposed eQTL	0.00867158	0	5441
	ODF1	ENSG00000253263	eQTL_catalogue_atrial_appendage eQTL	0.0086351	0	5435
	ODF1	ENSG00000253263	eQTL_catalogue_skin_exposed eQTL	0.00810153	0	5439
	ODF1	ENSG00000253263	kosoy_microglia eQTL	0.00796584	0	2523
	ODF1	ENSG00000253263	eQTL_catalogue_adipose eQTL	0.00792107	0	5465
	ODF1	ENSG00000253282	eQTL_catalogue_pancreas eQTL	0.00894176	0	2191
	ODF1	ENSG00000253282	eQTL_catalogue_skin_exposed eQTL	0.00782337	0	2279
	ODF1	ENSG00000253282	eQTL_catalogue_skin_non_exposed eQTL	0.00760567	0	2192
	ODF1	ENSG00000253282	eQTL_catalogue_testis eQTL	0.00747364	0	2261
	ODF1	ENSG00000253282	eQTL_catalogue_frontal_cortex eQTL	0.0071681	0	2086
	ODF1	ENSG00000253282	eQTL_catalogue_cerebellum eQTL	0.00710147	0	2173
	ODF1	ENSG00000253282	eQTL_catalogue_commonmind_dlpfc eQTL	0.00657913	0	2144
	ODF1	ENSG00000253282	eQTL_catalogue_cortex eQTL	0.00622727	0	2182
	ODF1	ENSG00000253282	eQTL_catalogue_cerebellar_hemisphere eQTL	0.0060487	0	2066
	ODF1	ENSG00000253282	eQTL_catalogue_hippocampus eQTL	0.00589363	0	2052
	ODF1	ENSG00000253282	eQTL_catalogue_amygdala eQTL	0.0056268	0	1921
	ODF1	ENSG00000253282	eQTL_catalogue_anterior_cingulate_cortex eQTL	0.00473196	0	2020
	ODF1	ENSG00000253282	eQTL_catalogue_braineac_putamen eQTL	0.00308445	0	1697
	ODF1	ENSG00000253282	eQTL_catalogue_braineac_substantia_nigra eQTL	0.00256839	0	1479
	ODF1	ENSG00000253355	eQTL_catalogue_testis sQTL	0.0100868	0	1816
	ODF1	ENSG00000253355	eQTL_catalogue_skin_exposed eQTL	0.0099264	0	1809
	ODF1	ENSG00000253355	eQTL_catalogue_commonmind_dlpfc eQTL	0.00979634	0	1654
	ODF1	ENSG00000253355	eQTL_catalogue_tranverse_colon eQTL	0.00873981	0	1696
	ODF1	ENSG00000253355	eQTL_catalogue_quach_Pam3CSK4 eQTL	0.00753275	0.00850777	1067
	ODF1	ENSG00000253355	eQTL_catalogue_cerebellum eQTL	0.00841913	0	1716
	ODF1	ENSG00000253355	eQTL_catalogue_quach_R848 eQTL	0.0082697	0	1074
	ODF1	ENSG00000253355	eQTL_catalogue_small_intestine eQTL	0.00820639	0	1585
	ODF1	ENSG00000253355	eQTL_catalogue_testis eQTL	0.00792822	0	1795
	ODF1	ENSG00000253355	eQTL_catalogue_quach_naive eQTL	0.00768272	0	1102
	ODF1	ENSG00000253355	eQTL_catalogue_quach_IAV eQTL	0.0072548	0	1094
	ODF1	ENSG00000253355	eQTL_catalogue_quach_LPS eQTL	0.00704133	0	1124
	ODF1	ENSG00000253355	eQTL_catalogue_skin_non_exposed eQTL	0.00679228	0	1723
	ODF1	ENSG00000253355	eQTL_catalogue_hippocampus eQTL	0.00678415	0	1613
	ODF1	ENSG00000253355	eQTL_catalogue_caudate eQTL	0.00673763	0	1727
	ODF1	ENSG00000253355	eQTL_catalogue_hypothalamus eQTL	0.00671362	0	1680
	ODF1	ENSG00000253355	eQTL_catalogue_commonmind_dlpfc sQTL	0.00669037	0	1675
	ODF1	ENSG00000253355	eQTL_catalogue_nucleus_accumbens eQTL	0.00660817	0	1702
	ODF1	ENSG00000253355	eQTL_catalogue_putamen eQTL	0.00624417	0	1668
	ODF1	ENSG00000253355	eQTL_catalogue_cerebellar_hemisphere eQTL	0.00620249	0	1623
	ODF1	ENSG00000253355	eQTL_catalogue_cortex eQTL	0.0061072	0	1726
	ODF1	ENSG00000253355	eQTL_catalogue_young_microglia eQTL	0.00593694	0	1575
	ODF1	ENSG00000253355	eQTL_catalogue_frontal_cortex eQTL	0.00587699	0	1642
	ODF1	ENSG00000253355	eQTL_catalogue_pituitary eQTL	0.00540244	0	1768
	ODF1	ENSG00000253355	eQTL_catalogue_anterior_cingulate_cortex eQTL	0.00497398	0	1576
	ODF1	ENSG00000253355	eQTL_catalogue_substantia_nigra eQTL	0.00492317	0	1493
	ODF1	ENSG00000253355	eQTL_catalogue_amygdala eQTL	0.00475537	0	1500
	ODF1	ENSG00000253355	eQTL_catalogue_braineac_substantia_nigra eQTL	0.00244067	0	1101
	ODF1	ENSG00000253355	eQTL_catalogue_braineac_putamen eQTL	0.0024381	0	1278
	ODF1	ENSG00000253385	eQTL_catalogue_quach_naive eQTL	0.0157783	0	4378
	ODF1	ENSG00000253385	eQTL_catalogue_quach_Pam3CSK4 eQTL	0.0138672	0	4273
	ODF1	ENSG00000253385	eQTL_catalogue_skin_non_exposed eQTL	0.0129859	0	5571
	ODF1	ENSG00000253385	eQTL_catalogue_quach_R848 eQTL	0.0125592	0	4277
	ODF1	ENSG00000253385	eQTL_catalogue_quach_LPS eQTL	0.0123846	0	4405
	ODF1	ENSG00000253385	eQTL_catalogue_quach_IAV eQTL	0.0121941	0	4357
	ODF1	ENSG00000253385	eQTL_catalogue_young_microglia eQTL	0.0114084	0	5184
	ODF1	ENSG00000253385	eQTL_catalogue_braineac_putamen eQTL	0.0108306	0	4869
	ODF1	ENSG00000253385	eQTL_catalogue_braineac_substantia_nigra eQTL	0.0107127	0	4316
	ODF1	ENSG00000253385	kosoy_microglia eQTL	0.00909639	0	2459
	ODF1	ENSG00000253385	eQTL_catalogue_commonmind_dlpfc eQTL	0.00885296	0	5607
	ODF1	ENSG00000253395	eQTL_catalogue_atrial_appendage eQTL	0.0111061	0	1709
	ODF1	ENSG00000253395	eQTL_catalogue_skin_non_exposed eQTL	0.0109429	0	1710
	ODF1	ENSG00000253395	eQTL_catalogue_prostate eQTL	0.00984191	0	1705
	ODF1	ENSG00000253395	eQTL_catalogue_fibroblast eQTL	0.00940477	0	1810
	ODF1	ENSG00000253395	eQTL_catalogue_breast eQTL	0.0093255	0	1821
	ODF1	ENSG00000253395	eQTL_catalogue_testis eQTL	0.00907572	0	1782
	ODF1	ENSG00000253395	eQTL_catalogue_lung eQTL	0.00873238	0	1708
	ODF1	ENSG00000253395	eQTL_catalogue_pancreas eQTL	0.00866329	0	1714
	ODF1	ENSG00000253395	eQTL_catalogue_sigmoid_colon eQTL	0.00854566	0	1763
	ODF1	ENSG00000253395	eQTL_catalogue_substantia_nigra eQTL	0.00833029	0	1482
	ODF1	ENSG00000253395	eQTL_catalogue_esophagus_mucosa eQTL	0.00824302	0	1716
	ODF1	ENSG00000253395	eQTL_catalogue_caudate eQTL	0.00819549	0	1714
	ODF1	ENSG00000253395	eQTL_catalogue_hypothalamus eQTL	0.00811874	0	1667
	ODF1	ENSG00000253395	eQTL_catalogue_small_intestine eQTL	0.00805686	0	1572
	ODF1	ENSG00000253395	eQTL_catalogue_left_ventricle eQTL	0.00804569	0	1744
	ODF1	ENSG00000253395	eQTL_catalogue_skin_exposed eQTL	0.00804209	0	1796
	ODF1	ENSG00000253395	eQTL_catalogue_quach_R848 eQTL	0.00790229	0	1065
	ODF1	ENSG00000253395	eQTL_catalogue_coronary_artery eQTL	0.00790142	0	1685
	ODF1	ENSG00000253395	eQTL_catalogue_quach_Pam3CSK4 eQTL	0.00787738	0	1058
	ODF1	ENSG00000253395	eQTL_catalogue_tibial_nerve eQTL	0.00784275	0	1781
	ODF1	ENSG00000253395	eQTL_catalogue_aorta eQTL	0.00783229	0	1730
	ODF1	ENSG00000253395	eQTL_catalogue_tranverse_colon eQTL	0.00765634	0	1683
	ODF1	ENSG00000253395	eQTL_catalogue_esophagus_gej eQTL	0.0076413	0	1658
	ODF1	ENSG00000253395	eQTL_catalogue_spleen eQTL	0.0076263	0	1566
	ODF1	ENSG00000253395	eQTL_catalogue_adipose_visceral eQTL	0.00752601	0	1638
	ODF1	ENSG00000253395	eQTL_catalogue_cerebellum eQTL	0.007488	0	1703
	ODF1	ENSG00000253395	eQTL_catalogue_tibial_artery eQTL	0.00748136	0	1717
	ODF1	ENSG00000253395	eQTL_catalogue_blood eQTL	0.0074785	0	1736
	ODF1	ENSG00000253395	eQTL_catalogue_quach_naive eQTL	0.00745255	0	1093
	ODF1	ENSG00000253395	eQTL_catalogue_quach_LPS eQTL	0.00745234	0	1115
	ODF1	ENSG00000253395	eQTL_catalogue_adrenal_gland eQTL	0.00740841	0	1719
	ODF1	ENSG00000253395	eQTL_catalogue_thyroid eQTL	0.00732082	0	1793
	ODF1	ENSG00000253395	eQTL_catalogue_esophagus_muscularis eQTL	0.00722554	0	1821
	ODF1	ENSG00000253395	eQTL_catalogue_salivary_gland eQTL	0.00721691	0	1435
	ODF1	ENSG00000253395	eQTL_catalogue_nucleus_accumbens eQTL	0.00721438	0	1689
	ODF1	ENSG00000253395	eQTL_catalogue_quach_IAV eQTL	0.00713425	0	1085
	ODF1	ENSG00000253395	eQTL_catalogue_frontal_cortex eQTL	0.00703811	0	1629
	ODF1	ENSG00000253395	eQTL_catalogue_nedelec_naive eQTL	0.00702254	0	1220
	ODF1	ENSG00000253395	eQTL_catalogue_nedelec_lysteria eQTL	0.00693734	0	1224
	ODF1	ENSG00000253395	eQTL_catalogue_stomach eQTL	0.00676701	0	1752
	ODF1	ENSG00000253395	eQTL_catalogue_muscle eQTL	0.00676503	0	1810
	ODF1	ENSG00000253395	eQTL_catalogue_commonmind_dlpfc eQTL	0.00663901	0	1640
	ODF1	ENSG00000253395	eQTL_catalogue_cortex eQTL	0.00649603	0	1713
	ODF1	ENSG00000253395	eQTL_catalogue_lcl eQTL	0.00645212	0	1365
	ODF1	ENSG00000253395	eQTL_catalogue_adipose eQTL	0.00644066	0	1858
	ODF1	ENSG00000253395	eQTL_catalogue_cerebellar_hemisphere eQTL	0.00620499	0	1611
	ODF1	ENSG00000253395	eQTL_catalogue_hippocampus eQTL	0.00595285	0	1600
	ODF1	ENSG00000253395	eQTL_catalogue_vagina eQTL	0.00555596	0	1603
	ODF1	ENSG00000253395	eQTL_catalogue_putamen eQTL	0.00548643	0	1655
	ODF1	ENSG00000253395	eQTL_catalogue_young_microglia eQTL	0.00545475	0	1563
	ODF1	ENSG00000253395	eQTL_catalogue_pituitary eQTL	0.00519232	0	1755
	ODF1	ENSG00000253395	eQTL_catalogue_amygdala eQTL	0.00474577	0	1488
	ODF1	ENSG00000253395	eQTL_catalogue_anterior_cingulate_cortex eQTL	0.00462102	0	1563
	ODF1	ENSG00000253395	eQTL_catalogue_blueprint_monocytes eQTL	0.00455816	0	1665
	ODF1	ENSG00000253395	eQTL_catalogue_uterus eQTL	0.0044225	0	1529
	ODF1	ENSG00000253395	eQTL_catalogue_spinal_cord eQTL	0.00432211	0	1502
	ODF1	ENSG00000253395	eQTL_catalogue_kidney eQTL	0.0041648	0	1317
	ODF1	ENSG00000253395	eQTL_catalogue_braineac_putamen eQTL	0.00244097	0	1267
	ODF1	ENSG00000253395	eQTL_catalogue_braineac_substantia_nigra eQTL	0.00231342	0	1091
	ODF1	ENSG00000253395	kosoy_microglia eQTL	0.000569327	0.00134489	150
	ODF1	ENSG00000253477	eQTL_catalogue_nucleus_accumbens eQTL	0.0187699	0.0197821	3447
	ODF1	ENSG00000253477	eQTL_catalogue_vagina eQTL	0.0186824	0	3401
	ODF1	ENSG00000253477	eQTL_catalogue_pancreas eQTL	0.0135065	0	3535
	ODF1	ENSG00000253477	eQTL_catalogue_spinal_cord eQTL	0.0119808	0	3367
	ODF1	ENSG00000253477	eQTL_catalogue_skin_non_exposed eQTL	0.00731409	0.0115211	3552
	ODF1	ENSG00000253477	eQTL_catalogue_braineac_substantia_nigra eQTL	0.0114736	0	2869
	ODF1	ENSG00000253477	eQTL_catalogue_kidney eQTL	0.0113036	0	2980
	ODF1	ENSG00000253477	eQTL_catalogue_hippocampus eQTL	0.0112652	0	3377
	ODF1	ENSG00000253477	eQTL_catalogue_cerebellum eQTL	0.00225211	0.0108926	3447
	ODF1	ENSG00000253477	eQTL_catalogue_testis eQTL	0.00685931	0.0108734	3544
	ODF1	ENSG00000253477	eQTL_catalogue_substantia_nigra eQTL	0.0107371	0	3173
	ODF1	ENSG00000253477	eQTL_catalogue_amygdala eQTL	0.0107212	0	3256
	ODF1	ENSG00000253477	eQTL_catalogue_cerebellar_hemisphere eQTL	0.00222901	0.0106448	3393
	ODF1	ENSG00000253477	eQTL_catalogue_braineac_putamen eQTL	0.010396	0	3252
	ODF1	ENSG00000253477	eQTL_catalogue_cortex eQTL	0.00316215	0.00916105	3446
	ODF1	ENSG00000253477	eQTL_catalogue_prostate eQTL	0.00905408	0	3514
	ODF1	ENSG00000253477	eQTL_catalogue_putamen eQTL	0.00263402	0.00900737	3452
	ODF1	ENSG00000253477	eQTL_catalogue_pituitary eQTL	0.00224766	0.0089763	3498
	ODF1	ENSG00000253477	eQTL_catalogue_adrenal_gland eQTL	0.00299095	0.00896256	3495
	ODF1	ENSG00000253477	eQTL_catalogue_thyroid eQTL	0.0021293	0.00890969	3572
	ODF1	ENSG00000253477	eQTL_catalogue_nedelec_salmonella eQTL	0.00885528	0.00840356	3128
	ODF1	ENSG00000253477	eQTL_catalogue_salivary_gland eQTL	0.0040256	0.00873589	3305
	ODF1	ENSG00000253477	eQTL_catalogue_commonmind_dlpfc eQTL	0.00320853	0.00872644	3575
	ODF1	ENSG00000253477	eQTL_catalogue_stomach eQTL	0.00867723	0	3541
	ODF1	ENSG00000253477	eQTL_catalogue_frontal_cortex eQTL	0.00399093	0.008665	3383
	ODF1	ENSG00000253477	eQTL_catalogue_anterior_cingulate_cortex eQTL	0.0035244	0.00862535	3319
	ODF1	ENSG00000253477	eQTL_catalogue_hypothalamus eQTL	0.00509203	0.00857824	3452
	ODF1	ENSG00000253477	eQTL_catalogue_caudate eQTL	0.00822263	0.00856808	3481
	ODF1	ENSG00000253477	eQTL_catalogue_small_intestine eQTL	0.00256646	0.00846193	3385
	ODF1	ENSG00000253477	fujita_inhibitory eQTL	0.00404243	0.00804972	2767
	ODF1	ENSG00000253477	fujita_excitatory eQTL	0.00292802	0.00785283	2767
	ODF1	ENSG00000253477	eQTL_catalogue_esophagus_mucosa eQTL	0.0069444	0	3568
	ODF1	ENSG00000253477	wingo_female_DLPFC eQTL	0.00282682	0	1516
	ODF1	ENSG00000253477	wingo_both_DLPFC eQTL	0.00257774	0	1516
	ODF1	ENSG00000253477	wingo_male_DLPFC eQTL	0.00253237	0	1514
	ODF1	ENSG00000253633	eQTL_catalogue_spleen eQTL	0.520568	0	5977
	ODF1	ENSG00000253633	eQTL_catalogue_lcl eQTL	0.0284392	0	5457
	ODF1	ENSG00000253633	eQTL_catalogue_hypothalamus eQTL	0.0174853	0	6029
	ODF1	ENSG00000253633	eQTL_catalogue_small_intestine eQTL	0.0164194	0	5819
	ODF1	ENSG00000253633	eQTL_catalogue_amygdala eQTL	0.0130603	0	5560
	ODF1	ENSG00000253633	eQTL_catalogue_frontal_cortex eQTL	0.0129177	0	5875
	ODF1	ENSG00000253633	eQTL_catalogue_caudate eQTL	0.0120999	0	6141
	ODF1	ENSG00000253633	eQTL_catalogue_braineac_substantia_nigra eQTL	0.0119544	0	4686
	ODF1	ENSG00000253633	eQTL_catalogue_putamen eQTL	0.0119542	0	6030
	ODF1	ENSG00000253633	eQTL_catalogue_substantia_nigra eQTL	0.011847	0	5447
	ODF1	ENSG00000253633	eQTL_catalogue_hippocampus eQTL	0.0118254	0	5804
	ODF1	ENSG00000253633	eQTL_catalogue_anterior_cingulate_cortex eQTL	0.0112729	0	5746
	ODF1	ENSG00000253633	eQTL_catalogue_spinal_cord eQTL	0.0112016	0.0102566	5734
	ODF1	ENSG00000253633	eQTL_catalogue_braineac_putamen eQTL	0.0100787	0.0101016	5354
	ODF1	ENSG00000253633	eQTL_catalogue_cortex eQTL	0.00926452	0	6069
	ODF1	ENSG00000253633	eQTL_catalogue_pituitary eQTL	0.00679737	0	6167
	ODF1	ENSG00000253633	eQTL_catalogue_nucleus_accumbens eQTL	0.00666241	0	6065
	ODF1	ENSG00000253633	eQTL_catalogue_testis eQTL	0.00508626	0	6280
	ODF1	ENSG00000253633	eQTL_catalogue_commonmind_dlpfc eQTL	0.00426836	0	6220
	ODF1	ENSG00000253737	eQTL_catalogue_commonmind_dlpfc eQTL	0.0211424	0	1702
	ODF1	ENSG00000253737	eQTL_catalogue_nucleus_accumbens eQTL	0.0092191	0	1747
	ODF1	ENSG00000253737	eQTL_catalogue_quach_IAV eQTL	0.00770618	0.00889806	1126
	ODF1	ENSG00000253737	eQTL_catalogue_tranverse_colon eQTL	0.0081151	0	1742
	ODF1	ENSG00000253737	eQTL_catalogue_testis eQTL	0.00785776	0	1841
	ODF1	ENSG00000253737	eQTL_catalogue_skin_non_exposed eQTL	0.00773062	0	1769
	ODF1	ENSG00000253737	eQTL_catalogue_esophagus_mucosa eQTL	0.00758552	0	1775
	ODF1	ENSG00000253737	eQTL_catalogue_small_intestine eQTL	0.0073213	0	1630
	ODF1	ENSG00000253737	eQTL_catalogue_quach_naive eQTL	0.0069655	0.0053025	1134
	ODF1	ENSG00000253737	eQTL_catalogue_skin_exposed eQTL	0.00689509	0	1856
	ODF1	ENSG00000253737	eQTL_catalogue_cerebellum eQTL	0.00677513	0	1761
	ODF1	ENSG00000253737	eQTL_catalogue_hippocampus eQTL	0.00642093	0	1658
	ODF1	ENSG00000253737	eQTL_catalogue_caudate eQTL	0.00634098	0	1772
	ODF1	ENSG00000253737	eQTL_catalogue_hypothalamus eQTL	0.00622973	0	1725
	ODF1	ENSG00000253737	eQTL_catalogue_cerebellar_hemisphere eQTL	0.00612604	0	1668
	ODF1	ENSG00000253737	eQTL_catalogue_putamen eQTL	0.00598801	0	1713
	ODF1	ENSG00000253737	eQTL_catalogue_pituitary eQTL	0.00591345	0	1813
	ODF1	ENSG00000253737	eQTL_catalogue_cortex eQTL	0.00584107	0	1771
	ODF1	ENSG00000253737	eQTL_catalogue_vagina eQTL	0.00528205	0	1662
	ODF1	ENSG00000253737	eQTL_catalogue_anterior_cingulate_cortex eQTL	0.00514	0	1621
	ODF1	ENSG00000253737	eQTL_catalogue_frontal_cortex eQTL	0.00503403	0	1687
	ODF1	ENSG00000253737	eQTL_catalogue_substantia_nigra eQTL	0.00496841	0	1535
	ODF1	ENSG00000253737	eQTL_catalogue_amygdala eQTL	0.00493283	0	1544
	ODF1	ENSG00000253737	eQTL_catalogue_spinal_cord eQTL	0.00440705	0	1558
	ODF1	ENSG00000253737	eQTL_catalogue_braineac_putamen eQTL	0.00255781	0	1323
	ODF1	ENSG00000253737	eQTL_catalogue_braineac_substantia_nigra eQTL	0.00238508	0	1140
	ODF1	ENSG00000253737	kosoy_microglia eQTL	0.000531732	0	159
	ODF1	ENSG00000253740	eQTL_catalogue_braineac_substantia_nigra eQTL	9.8938387357885e-05	0.00137079	87
	ODF1	ENSG00000253740	eQTL_catalogue_commonmind_dlpfc eQTL	0.000667011	0.00111046	120
	ODF1	ENSG00000253740	eQTL_catalogue_prostate eQTL	0.000833887	0	121
	ODF1	ENSG00000253740	eQTL_catalogue_testis eQTL	0.000779975	0	151
	ODF1	ENSG00000253740	eQTL_catalogue_testis sQTL	0.000749862	0	151
	ODF1	ENSG00000253740	eQTL_catalogue_braineac_putamen eQTL	8.96600112554554e-05	0	154
	ODF1	ENSG00000253923	kosoy_microglia eQTL	0.00486027	0.00873427	2275
	ODF1	ENSG00000254024	eQTL_catalogue_pancreas eQTL	0.00936185	0	2760
	ODF1	ENSG00000254024	eQTL_catalogue_thyroid eQTL	0.00817332	0	2858
	ODF1	ENSG00000254024	eQTL_catalogue_prostate eQTL	0.00812697	0	2735
	ODF1	ENSG00000254024	eQTL_catalogue_lung eQTL	0.00808324	0	2765
	ODF1	ENSG00000254024	eQTL_catalogue_skin_exposed eQTL	0.00794071	0	2857
	ODF1	ENSG00000254024	eQTL_catalogue_tranverse_colon eQTL	0.00793208	0	2731
	ODF1	ENSG00000254024	eQTL_catalogue_skin_non_exposed eQTL	0.00783446	0	2769
	ODF1	ENSG00000254024	eQTL_catalogue_breast eQTL	0.00765757	0	2886
	ODF1	ENSG00000254024	eQTL_catalogue_testis eQTL	0.00743381	0	2834
	ODF1	ENSG00000254024	eQTL_catalogue_salivary_gland eQTL	0.00739232	0	2358
	ODF1	ENSG00000254024	eQTL_catalogue_esophagus_mucosa eQTL	0.00737994	0	2775
	ODF1	ENSG00000254024	eQTL_catalogue_stomach eQTL	0.00710498	0	2800
	ODF1	ENSG00000254024	eQTL_catalogue_pituitary eQTL	0.00628011	0	2766
	ODF1	ENSG00000254024	eQTL_catalogue_vagina eQTL	0.00500105	0	2541
	ODF1	ENSG00000254024	eQTL_catalogue_kidney eQTL	0.00418795	0	2157
	ODF1	ENSG00000254084	eQTL_catalogue_prostate eQTL	0.00832297	0	2631
	ODF1	ENSG00000254084	eQTL_catalogue_skin_non_exposed eQTL	0.00831404	0	2658
	ODF1	ENSG00000254084	eQTL_catalogue_testis eQTL	0.0078736	0	2722
	ODF1	ENSG00000254084	eQTL_catalogue_skin_exposed eQTL	0.0072121	0	2745
	ODF1	ENSG00000254084	eQTL_catalogue_braineac_substantia_nigra eQTL	0.00254521	0	1834
	ODF1	ENSG00000254084	eQTL_catalogue_braineac_putamen eQTL	0.00247933	0	2106
	ODF1	ENSG00000254236	kosoy_microglia eQTL	0.0954705	0	2562
	ODF1	ENSG00000254236	eQTL_catalogue_cerebellum eQTL	0.0243177	0	4944
	ODF1	ENSG00000254236	eQTL_catalogue_blueprint_monocytes eQTL	0.0227151	0	5005
	ODF1	ENSG00000254236	eQTL_catalogue_putamen eQTL	0.0221406	0	4917
	ODF1	ENSG00000254236	eQTL_catalogue_commonmind_dlpfc eQTL	0.0176185	0	5155
	ODF1	ENSG00000254236	eQTL_catalogue_braineac_substantia_nigra eQTL	0.015743	0	4052
	ODF1	ENSG00000254236	eQTL_catalogue_quach_R848 eQTL	0.0138834	0	3993
	ODF1	ENSG00000254236	eQTL_catalogue_braineac_putamen eQTL	0.0127797	0	4574
	ODF1	ENSG00000254236	eQTL_catalogue_hypothalamus eQTL	0.0123785	0	4924
	ODF1	ENSG00000254236	eQTL_catalogue_quach_IAV eQTL	0.011932	0	4059
	ODF1	ENSG00000254236	eQTL_catalogue_young_microglia eQTL	0.0118061	0	4779
	ODF1	ENSG00000254236	eQTL_catalogue_fairfax_monocytes_lps24 eQTL	0.0115633	0	5113
	ODF1	ENSG00000254236	eQTL_catalogue_frontal_cortex eQTL	0.00932015	0.0103554	4782
	ODF1	ENSG00000254236	eQTL_catalogue_nucleus_accumbens eQTL	0.0102016	0	4937
	ODF1	ENSG00000254236	eQTL_catalogue_fairfax_monocytes_ifn24 eQTL	0.0101409	0	5144
	ODF1	ENSG00000254236	eQTL_catalogue_quach_LPS eQTL	0.00986157	0	4096
	ODF1	ENSG00000254236	eQTL_catalogue_quach_naive eQTL	0.00978534	0	4077
	ODF1	ENSG00000254236	eQTL_catalogue_quach_Pam3CSK4 eQTL	0.00968524	0	3992
	ODF1	ENSG00000254236	eQTL_catalogue_fairfax_monocytes_lps2 eQTL	0.00963473	0	5099
	ODF1	ENSG00000254236	eQTL_catalogue_hippocampus eQTL	0.00956166	0	4757
	ODF1	ENSG00000254236	eQTL_catalogue_anterior_cingulate_cortex eQTL	0.00919076	0	4712
	ODF1	ENSG00000254236	eQTL_catalogue_kasela_tcells_cd8 eQTL	0.00854563	0	5196
	ODF1	ENSG00000254236	eQTL_catalogue_cedar_monocytes eQTL	0.00846462	0	5139
	ODF1	ENSG00000254236	eQTL_catalogue_kasela_tcells_cd4 eQTL	0.00841612	0	5210
	ODF1	ENSG00000254236	eQTL_catalogue_cortex eQTL	0.00833753	0	4900
	ODF1	ENSG00000254236	eQTL_catalogue_testis eQTL	0.0083104	0	5069
	ODF1	ENSG00000254236	eQTL_catalogue_fairfax_monocytes_naive eQTL	0.0075808	0	5148
	ODF1	ENSG00000260368	eQTL_catalogue_frontal_cortex eQTL	0.0291756	0	967
	ODF1	ENSG00000260368	eQTL_catalogue_quach_LPS eQTL	0.00646449	0.0142745	605
	ODF1	ENSG00000260368	eQTL_catalogue_commonmind_dlpfc eQTL	0.0115321	0	954
	ODF1	ENSG00000260368	eQTL_catalogue_skin_exposed eQTL	0.00967897	0	1095
	ODF1	ENSG00000260368	eQTL_catalogue_coronary_artery eQTL	0.00931946	0	982
	ODF1	ENSG00000260368	eQTL_catalogue_spleen eQTL	0.00838399	0	892
	ODF1	ENSG00000260368	eQTL_catalogue_left_ventricle eQTL	0.00823631	0	1028
	ODF1	ENSG00000260368	eQTL_catalogue_ovary eQTL	0.00820241	0	987
	ODF1	ENSG00000260368	eQTL_catalogue_stomach eQTL	0.00813732	0	1056
	ODF1	ENSG00000260368	eQTL_catalogue_tibial_nerve eQTL	0.00759466	0	1071
	ODF1	ENSG00000260368	eQTL_catalogue_atrial_appendage eQTL	0.007486	0	996
	ODF1	ENSG00000260368	eQTL_catalogue_cerebellum eQTL	0.00745428	0	1015
	ODF1	ENSG00000260368	eQTL_catalogue_prostate eQTL	0.00729015	0	1025
	ODF1	ENSG00000260368	eQTL_catalogue_cerebellar_hemisphere eQTL	0.00726734	0	960
	ODF1	ENSG00000260368	eQTL_catalogue_pancreas eQTL	0.007239	0	1013
