## SupplementTables for "Shared Risk Genes and Casual Relationships across Sex Hormone Related Traits and Alzheimer’s Disease" (part 9 of 12)

### Sheet: Table S4 (continued)
	Table S4. Table overview of all xQTL colocalization results.
	ODF1	ENSG00000260368	eQTL_catalogue_adrenal_gland eQTL	0.00708897	0	1034
	ODF1	ENSG00000260368	eQTL_catalogue_testis eQTL	0.00702508	0	1073
	ODF1	ENSG00000260368	eQTL_catalogue_esophagus_muscularis eQTL	0.00700227	0	1116
	ODF1	ENSG00000260368	eQTL_catalogue_adipose eQTL	0.00696131	0	1147
	ODF1	ENSG00000260368	eQTL_catalogue_liver eQTL	0.00677321	0	995
	ODF1	ENSG00000260368	eQTL_catalogue_cortex eQTL	0.00676639	0	1043
	ODF1	ENSG00000260368	eQTL_catalogue_muscle eQTL	0.0067249	0	1101
	ODF1	ENSG00000260368	eQTL_catalogue_aorta eQTL	0.00665542	0	1016
	ODF1	ENSG00000260368	eQTL_catalogue_esophagus_mucosa eQTL	0.00664408	0	1018
	ODF1	ENSG00000260368	eQTL_catalogue_anterior_cingulate_cortex eQTL	0.00648741	0	921
	ODF1	ENSG00000260368	eQTL_catalogue_tibial_artery eQTL	0.00645023	0	1018
	ODF1	ENSG00000260368	eQTL_catalogue_blood eQTL	0.00643781	0	1027
	ODF1	ENSG00000260368	eQTL_catalogue_small_intestine eQTL	0.00642292	0	905
	ODF1	ENSG00000260368	eQTL_catalogue_tranverse_colon eQTL	0.00640429	0	980
	ODF1	ENSG00000260368	eQTL_catalogue_breast eQTL	0.00639744	0	1122
	ODF1	ENSG00000260368	eQTL_catalogue_skin_non_exposed eQTL	0.00639022	0	1005
	ODF1	ENSG00000260368	eQTL_catalogue_caudate eQTL	0.00635936	0	1023
	ODF1	ENSG00000260368	eQTL_catalogue_sigmoid_colon eQTL	0.00634481	0	1059
	ODF1	ENSG00000260368	eQTL_catalogue_esophagus_gej eQTL	0.00632481	0	955
	ODF1	ENSG00000260368	eQTL_catalogue_quach_naive eQTL	0.00629682	0	598
	ODF1	ENSG00000260368	eQTL_catalogue_salivary_gland eQTL	0.00618219	0	802
	ODF1	ENSG00000260368	eQTL_catalogue_adipose_visceral eQTL	0.00616422	0	934
	ODF1	ENSG00000260368	eQTL_catalogue_fibroblast eQTL	0.00614008	0	1100
	ODF1	ENSG00000260368	eQTL_catalogue_quach_IAV eQTL	0.00611532	0	595
	ODF1	ENSG00000260368	eQTL_catalogue_putamen eQTL	0.00608029	0	986
	ODF1	ENSG00000260368	eQTL_catalogue_thyroid eQTL	0.00598658	0	1079
	ODF1	ENSG00000260368	eQTL_catalogue_nedelec_salmonella eQTL	0.0059609	0	716
	ODF1	ENSG00000260368	eQTL_catalogue_quach_R848 eQTL	0.0059599	0	581
	ODF1	ENSG00000260368	eQTL_catalogue_lcl eQTL	0.00595237	0	736
	ODF1	ENSG00000260368	eQTL_catalogue_nucleus_accumbens eQTL	0.00594498	0	1000
	ODF1	ENSG00000260368	eQTL_catalogue_nedelec_naive eQTL	0.00570933	0	671
	ODF1	ENSG00000260368	eQTL_catalogue_hypothalamus eQTL	0.00560266	0	982
	ODF1	ENSG00000260368	eQTL_catalogue_quach_Pam3CSK4 eQTL	0.00558254	0	570
	ODF1	ENSG00000260368	eQTL_catalogue_nedelec_lysteria eQTL	0.00542204	0	672
	ODF1	ENSG00000260368	eQTL_catalogue_young_microglia eQTL	0.00527495	0	956
	ODF1	ENSG00000260368	eQTL_catalogue_lung eQTL	0.00520374	0	997
	ODF1	ENSG00000260368	eQTL_catalogue_hippocampus eQTL	0.00515516	0	934
	ODF1	ENSG00000260368	eQTL_catalogue_pituitary eQTL	0.00494336	0	1074
	ODF1	ENSG00000260368	eQTL_catalogue_substantia_nigra eQTL	0.00472404	0	891
	ODF1	ENSG00000260368	eQTL_catalogue_vagina eQTL	0.00470635	0	965
	ODF1	ENSG00000260368	eQTL_catalogue_amygdala eQTL	0.0044502	0	893
	ODF1	ENSG00000260368	eQTL_catalogue_kidney eQTL	0.00427421	0	741
	ODF1	ENSG00000260368	eQTL_catalogue_spinal_cord eQTL	0.00413792	0	873
	ODF1	ENSG00000260368	eQTL_catalogue_blueprint_monocytes eQTL	0.00397143	0	979
	ODF1	ENSG00000260368	eQTL_catalogue_uterus eQTL	0.0037798	0	919
	ODF1	ENSG00000260368	eQTL_catalogue_braineac_substantia_nigra eQTL	0.00228532	0	595
	ODF1	ENSG00000260368	eQTL_catalogue_braineac_putamen eQTL	0.00195637	0	723
	ODF1	ENSG00000261670	eQTL_catalogue_braineac_substantia_nigra eQTL	0.0188778	0	2958
	ODF1	ENSG00000261670	eQTL_catalogue_cortex eQTL	0.0133795	0.0182335	3555
	ODF1	ENSG00000261670	eQTL_catalogue_braineac_putamen eQTL	0.0124507	0.0155575	3356
	ODF1	ENSG00000261670	eQTL_catalogue_nucleus_accumbens eQTL	0.0108136	0.0149823	3556
	ODF1	ENSG00000261670	eQTL_catalogue_caudate eQTL	0.012735	0.0146739	3596
	ODF1	ENSG00000261670	eQTL_catalogue_putamen eQTL	0.00626809	0.0104277	3564
	ODF1	ENSG00000261670	eQTL_catalogue_anterior_cingulate_cortex eQTL	0.00955337	0	3421
	ODF1	ENSG00000261670	eQTL_catalogue_frontal_cortex eQTL	0.00945837	0	3489
	ODF1	ENSG00000261670	eQTL_catalogue_hippocampus eQTL	0.00933309	0	3481
	ODF1	ENSG00000261670	eQTL_catalogue_hypothalamus eQTL	0.00901179	0	3560
	ODF1	ENSG00000261670	eQTL_catalogue_cerebellar_hemisphere eQTL	0.00225264	0.00888508	3498
	ODF1	ENSG00000261670	eQTL_catalogue_cerebellum eQTL	0.002857	0.00872967	3559
	ODF1	ENSG00000261670	eQTL_catalogue_commonmind_dlpfc eQTL	0.00215491	0.00812916	3697
	ODF1	ENSG00000261670	kosoy_microglia eQTL	0.00303335	0	1557
	ODF1	ENSG00000271830	eQTL_catalogue_breast eQTL	0.0150367	0.0191374	3642
	ODF1	ENSG00000271830	eQTL_catalogue_vagina eQTL	0.0140968	0	3460
	ODF1	ENSG00000271830	eQTL_catalogue_braineac_substantia_nigra eQTL	0.0140234	0	2928
	ODF1	ENSG00000271830	eQTL_catalogue_stomach eQTL	0.0140104	0	3615
	ODF1	ENSG00000271830	eQTL_catalogue_tranverse_colon eQTL	0.0120504	0	3612
	ODF1	ENSG00000271830	eQTL_catalogue_kidney eQTL	0.0109514	0	3044
	ODF1	ENSG00000271830	eQTL_catalogue_cerebellar_hemisphere eQTL	0.0022598	0.0109296	3460
	ODF1	ENSG00000271830	eQTL_catalogue_young_microglia eQTL	0.0108988	0	3451
	ODF1	ENSG00000271830	eQTL_catalogue_nedelec_salmonella eQTL	0.0107034	0.00983615	3201
	ODF1	ENSG00000271830	eQTL_catalogue_substantia_nigra eQTL	0.0104234	0.00934264	3235
	ODF1	ENSG00000271830	eQTL_catalogue_prostate eQTL	0.00983085	0	3587
	ODF1	ENSG00000271830	eQTL_catalogue_nedelec_lysteria eQTL	0.0097713	0	3123
	ODF1	ENSG00000271830	eQTL_catalogue_spinal_cord eQTL	0.00927851	0	3434
	ODF1	ENSG00000271830	eQTL_catalogue_sigmoid_colon eQTL	0.00900046	0	3609
	ODF1	ENSG00000271830	eQTL_catalogue_caudate eQTL	0.00225417	0.00897929	3553
	ODF1	ENSG00000271830	eQTL_catalogue_putamen eQTL	0.00225347	0.00895866	3524
	ODF1	ENSG00000271830	eQTL_catalogue_nucleus_accumbens eQTL	0.00225982	0.00894817	3516
	ODF1	ENSG00000271830	eQTL_catalogue_pituitary eQTL	0.00224373	0.00894416	3570
	ODF1	ENSG00000271830	eQTL_catalogue_cerebellum eQTL	0.00225699	0.00894286	3518
	ODF1	ENSG00000271830	eQTL_catalogue_adrenal_gland eQTL	0.0022519	0.00891703	3568
	ODF1	ENSG00000271830	eQTL_catalogue_testis eQTL	0.00224826	0.00891007	3618
	ODF1	ENSG00000271830	eQTL_catalogue_hippocampus eQTL	0.0032541	0.0089047	3443
	ODF1	ENSG00000271830	eQTL_catalogue_thyroid eQTL	0.00214501	0.00886648	3647
	ODF1	ENSG00000271830	eQTL_catalogue_hypothalamus eQTL	0.00223806	0.00886348	3521
	ODF1	ENSG00000271830	eQTL_catalogue_cortex eQTL	0.00222611	0.00882266	3515
	ODF1	ENSG00000271830	eQTL_catalogue_esophagus_mucosa eQTL	0.00871839	0	3643
	ODF1	ENSG00000271830	eQTL_catalogue_anterior_cingulate_cortex eQTL	0.00226923	0.00863714	3385
	ODF1	ENSG00000271830	eQTL_catalogue_pancreas eQTL	0.00858844	0	3609
	ODF1	ENSG00000271830	eQTL_catalogue_frontal_cortex eQTL	0.00215137	0.00851401	3451
	ODF1	ENSG00000271830	eQTL_catalogue_salivary_gland eQTL	0.00463064	0.00847983	3374
	ODF1	ENSG00000271830	eQTL_catalogue_commonmind_dlpfc eQTL	0.00234604	0.00835904	3654
	ODF1	ENSG00000271830	eQTL_catalogue_small_intestine eQTL	0.00657654	0.00830811	3456
	ODF1	ENSG00000271830	eQTL_catalogue_amygdala eQTL	0.00779515	0.00813402	3321
	ODF1	ENSG00000271830	eQTL_catalogue_braineac_putamen eQTL	0.00229762	0.00809204	3319
	ODF1	ENSG00000271830	eQTL_catalogue_skin_exposed eQTL	0.00785262	0	3631
	ODF1	ENSG00000271830	eQTL_catalogue_skin_non_exposed eQTL	0.00731431	0	3626
	ODF1	ENSG00000271882	eQTL_catalogue_prostate eQTL	0.0180193	0	1961
	ODF1	ENSG00000271882	eQTL_catalogue_esophagus_mucosa eQTL	0.0125149	0	1974
	ODF1	ENSG00000271882	eQTL_catalogue_left_ventricle eQTL	0.0111127	0	2006
	ODF1	ENSG00000271882	eQTL_catalogue_breast eQTL	0.0100552	0	2083
	ODF1	ENSG00000271882	eQTL_catalogue_liver eQTL	0.0100097	0	1928
	ODF1	ENSG00000271882	eQTL_catalogue_skin_exposed eQTL	0.00996081	0	2057
	ODF1	ENSG00000271882	eQTL_catalogue_skin_non_exposed eQTL	0.00948735	0	1969
	ODF1	ENSG00000271882	eQTL_catalogue_quach_IAV eQTL	0.00897884	0	1294
	ODF1	ENSG00000271882	eQTL_catalogue_lung eQTL	0.0088016	0	1963
	ODF1	ENSG00000271882	eQTL_catalogue_testis eQTL	0.00842938	0	2041
	ODF1	ENSG00000271882	eQTL_catalogue_adipose eQTL	0.00840558	0	2119
	ODF1	ENSG00000271882	eQTL_catalogue_esophagus_muscularis eQTL	0.00837051	0	2079
	ODF1	ENSG00000271882	eQTL_catalogue_muscle eQTL	0.00819225	0	2071
	ODF1	ENSG00000271882	eQTL_catalogue_adrenal_gland eQTL	0.00813745	0	1961
	ODF1	ENSG00000271882	eQTL_catalogue_quach_Pam3CSK4 eQTL	0.00809663	0	1257
	ODF1	ENSG00000271882	eQTL_catalogue_nedelec_salmonella eQTL	0.00808513	0	1508
	ODF1	ENSG00000271882	eQTL_catalogue_coronary_artery eQTL	0.0078181	0	1943
	ODF1	ENSG00000271882	eQTL_catalogue_ovary eQTL	0.00774899	0	1904
	ODF1	ENSG00000271882	eQTL_catalogue_lcl eQTL	0.00772221	0	1602
	ODF1	ENSG00000271882	eQTL_catalogue_spleen eQTL	0.00771264	0	1822
	ODF1	ENSG00000271882	eQTL_catalogue_pancreas eQTL	0.00770418	0	1970
	ODF1	ENSG00000271882	eQTL_catalogue_atrial_appendage eQTL	0.00767384	0	1969
	ODF1	ENSG00000271882	eQTL_catalogue_sigmoid_colon eQTL	0.00763103	0	2020
	ODF1	ENSG00000271882	eQTL_catalogue_quach_naive eQTL	0.00754744	0	1302
	ODF1	ENSG00000271882	eQTL_catalogue_tranverse_colon eQTL	0.00751509	0	1942
	ODF1	ENSG00000271882	eQTL_catalogue_cerebellum eQTL	0.0074852	0	1956
	ODF1	ENSG00000271882	eQTL_catalogue_salivary_gland eQTL	0.00740522	0	1674
	ODF1	ENSG00000271882	eQTL_catalogue_aorta eQTL	0.00739946	0	1988
	ODF1	ENSG00000271882	eQTL_catalogue_fibroblast eQTL	0.00739824	0	2070
	ODF1	ENSG00000271882	eQTL_catalogue_commonmind_dlpfc eQTL	0.00737046	0	1911
	ODF1	ENSG00000271882	eQTL_catalogue_esophagus_gej eQTL	0.00734044	0	1916
	ODF1	ENSG00000271882	eQTL_catalogue_adipose_visceral eQTL	0.00729525	0	1896
	ODF1	ENSG00000271882	eQTL_catalogue_quach_R848 eQTL	0.00723497	0	1265
	ODF1	ENSG00000271882	eQTL_catalogue_quach_LPS eQTL	0.00721328	0	1321
	ODF1	ENSG00000271882	eQTL_catalogue_small_intestine eQTL	0.00713785	0	1820
	ODF1	ENSG00000271882	eQTL_catalogue_tibial_artery eQTL	0.00711816	0	1978
	ODF1	ENSG00000271882	eQTL_catalogue_tibial_nerve eQTL	0.00697683	0	2041
	ODF1	ENSG00000271882	eQTL_catalogue_nucleus_accumbens eQTL	0.00691307	0	1940
	ODF1	ENSG00000271882	eQTL_catalogue_thyroid eQTL	0.00685947	0	2052
	ODF1	ENSG00000271882	eQTL_catalogue_braineac_substantia_nigra eQTL	0.00231166	0.00653696	1290
	ODF1	ENSG00000271882	eQTL_catalogue_stomach eQTL	0.00647854	0	2009
	ODF1	ENSG00000271882	eQTL_catalogue_anterior_cingulate_cortex eQTL	0.0064419	0	1813
	ODF1	ENSG00000271882	eQTL_catalogue_cortex eQTL	0.00639636	0	1965
	ODF1	ENSG00000271882	eQTL_catalogue_caudate eQTL	0.00630927	0	1968
	ODF1	ENSG00000271882	eQTL_catalogue_nedelec_naive eQTL	0.00630425	0	1421
	ODF1	ENSG00000271882	eQTL_catalogue_nedelec_lysteria eQTL	0.00629691	0	1426
	ODF1	ENSG00000271882	eQTL_catalogue_hypothalamus eQTL	0.00618545	0	1918
	ODF1	ENSG00000271882	eQTL_catalogue_hippocampus eQTL	0.00617175	0	1850
	ODF1	ENSG00000271882	eQTL_catalogue_cerebellar_hemisphere eQTL	0.00594451	0	1855
	ODF1	ENSG00000271882	eQTL_catalogue_putamen eQTL	0.00569906	0	1906
	ODF1	ENSG00000271882	eQTL_catalogue_blueprint_monocytes eQTL	0.00569474	0	1921
	ODF1	ENSG00000271882	eQTL_catalogue_young_microglia eQTL	0.00561413	0	1807
	ODF1	ENSG00000271882	eQTL_catalogue_uterus eQTL	0.00551421	0	1769
	ODF1	ENSG00000271882	eQTL_catalogue_pituitary eQTL	0.00536185	0	2008
	ODF1	ENSG00000271882	eQTL_catalogue_frontal_cortex eQTL	0.00511709	0	1879
	ODF1	ENSG00000271882	eQTL_catalogue_vagina eQTL	0.00496373	0	1853
	ODF1	ENSG00000271882	eQTL_catalogue_amygdala eQTL	0.0049251	0	1718
	ODF1	ENSG00000271882	eQTL_catalogue_substantia_nigra eQTL	0.00486383	0	1720
	ODF1	ENSG00000271882	eQTL_catalogue_spinal_cord eQTL	0.00409983	0	1743
	ODF1	ENSG00000271882	eQTL_catalogue_kidney eQTL	0.00400826	0	1525
	ODF1	ENSG00000271882	eQTL_catalogue_braineac_putamen eQTL	0.00225412	0	1490
	ODF1	ENSG00000271882	kosoy_microglia eQTL	0.000508422	0	323
	ODF1	ENSG00000272037	eQTL_catalogue_aorta eQTL	0.0337065	0	5370
	ODF1	ENSG00000272037	eQTL_catalogue_anterior_cingulate_cortex eQTL	0.0257199	0	4901
	ODF1	ENSG00000272037	eQTL_catalogue_young_microglia eQTL	0.0222883	0	4951
	ODF1	ENSG00000272037	eQTL_catalogue_hippocampus eQTL	0.0209629	0	4945
	ODF1	ENSG00000272037	eQTL_catalogue_quach_R848 eQTL	0.020817	0	3958
	ODF1	ENSG00000272037	eQTL_catalogue_esophagus_gej eQTL	0.0206816	0	5284
	ODF1	ENSG00000272037	eQTL_catalogue_coronary_artery eQTL	0.0175807	0	5242
	ODF1	ENSG00000272037	eQTL_catalogue_quach_naive eQTL	0.0172676	0	4058
	ODF1	ENSG00000272037	eQTL_catalogue_adipose_visceral eQTL	0.0170424	0	5280
	ODF1	ENSG00000272037	eQTL_catalogue_prostate eQTL	0.0170042	0	5281
	ODF1	ENSG00000272037	eQTL_catalogue_skin_exposed eQTL	0.0163367	0	5441
	ODF1	ENSG00000272037	eQTL_catalogue_quach_Pam3CSK4 eQTL	0.0160568	0	3938
	ODF1	ENSG00000272037	eQTL_catalogue_pancreas eQTL	0.0159153	0	5322
	ODF1	ENSG00000272037	eQTL_catalogue_salivary_gland eQTL	0.0156557	0	4723
	ODF1	ENSG00000272037	eQTL_catalogue_small_intestine eQTL	0.0150588	0	4959
	ODF1	ENSG00000272037	eQTL_catalogue_esophagus_muscularis eQTL	0.015033	0	5466
	ODF1	ENSG00000272037	eQTL_catalogue_adipose eQTL	0.0145316	0	5511
	ODF1	ENSG00000272037	eQTL_catalogue_quach_LPS eQTL	0.0142992	0	4068
	ODF1	ENSG00000272037	eQTL_catalogue_stomach eQTL	0.0142827	0	5375
	ODF1	ENSG00000272037	eQTL_catalogue_nucleus_accumbens eQTL	0.01425	0	5201
	ODF1	ENSG00000272037	eQTL_catalogue_sigmoid_colon eQTL	0.0142454	0	5377
	ODF1	ENSG00000272037	eQTL_catalogue_substantia_nigra eQTL	0.0132987	0	4617
	ODF1	ENSG00000272037	eQTL_catalogue_kidney eQTL	0.0113749	0.0132173	4250
	ODF1	ENSG00000272037	eQTL_catalogue_spinal_cord eQTL	0.013045	0	4880
	ODF1	ENSG00000272037	eQTL_catalogue_vagina eQTL	0.0130354	0	4993
	ODF1	ENSG00000272037	eQTL_catalogue_quach_IAV eQTL	0.0127642	0	4039
	ODF1	ENSG00000272037	eQTL_catalogue_esophagus_mucosa eQTL	0.0126822	0	5365
	ODF1	ENSG00000272037	eQTL_catalogue_lcl eQTL	0.0126587	0	4625
	ODF1	ENSG00000272037	eQTL_catalogue_cerebellar_hemisphere eQTL	0.0126172	0	5041
	ODF1	ENSG00000272037	eQTL_catalogue_ovary eQTL	0.0124715	0	5141
	ODF1	ENSG00000272037	eQTL_catalogue_putamen eQTL	0.0123985	0	5167
	ODF1	ENSG00000272037	eQTL_catalogue_tibial_nerve eQTL	0.012379	0	5434
	ODF1	ENSG00000272037	eQTL_catalogue_commonmind_dlpfc eQTL	0.0123677	0	5338
	ODF1	ENSG00000272037	eQTL_catalogue_nedelec_lysteria eQTL	0.0123525	0	4322
	ODF1	ENSG00000272037	eQTL_catalogue_nedelec_naive eQTL	0.0121167	0	4311
	ODF1	ENSG00000272037	eQTL_catalogue_pituitary eQTL	0.0119714	0	5298
	ODF1	ENSG00000272037	eQTL_catalogue_tibial_artery eQTL	0.0119114	0	5376
	ODF1	ENSG00000272037	eQTL_catalogue_breast eQTL	0.0119083	0	5477
	ODF1	ENSG00000272037	eQTL_catalogue_caudate eQTL	0.0118793	0	5275
	ODF1	ENSG00000272037	eQTL_catalogue_cerebellum eQTL	0.0117908	0	5223
	ODF1	ENSG00000272037	eQTL_catalogue_blueprint_monocytes eQTL	0.0117064	0	5193
	ODF1	ENSG00000272037	eQTL_catalogue_amygdala eQTL	0.0117025	0	4718
	ODF1	ENSG00000272037	eQTL_catalogue_left_ventricle eQTL	0.0116787	0	5406
	ODF1	ENSG00000272037	eQTL_catalogue_cortex eQTL	0.0116703	0	5209
	ODF1	ENSG00000272037	eQTL_catalogue_liver eQTL	0.0116357	0	5202
	ODF1	ENSG00000272037	eQTL_catalogue_fibroblast eQTL	0.0115333	0	5452
	ODF1	ENSG00000272037	eQTL_catalogue_testis eQTL	0.0114745	0	5406
	ODF1	ENSG00000272037	eQTL_catalogue_spleen eQTL	0.0114225	0	5112
	ODF1	ENSG00000272037	eQTL_catalogue_hypothalamus eQTL	0.0114205	0	5167
	ODF1	ENSG00000272037	eQTL_catalogue_thyroid eQTL	0.0112865	0	5454
	ODF1	ENSG00000272037	eQTL_catalogue_adrenal_gland eQTL	0.0112402	0	5260
	ODF1	ENSG00000272037	eQTL_catalogue_braineac_substantia_nigra eQTL	0.011159	0	4021
	ODF1	ENSG00000272037	eQTL_catalogue_atrial_appendage eQTL	0.0111492	0	5336
	ODF1	ENSG00000272037	eQTL_catalogue_frontal_cortex eQTL	0.0110341	0	5020
	ODF1	ENSG00000272037	eQTL_catalogue_skin_non_exposed eQTL	0.0108769	0	5354
	ODF1	ENSG00000272037	eQTL_catalogue_tranverse_colon eQTL	0.0108246	0	5304
	ODF1	ENSG00000272037	eQTL_catalogue_uterus eQTL	0.0108162	0	4731
	ODF1	ENSG00000272037	eQTL_catalogue_lung eQTL	0.0107279	0	5355
	ODF1	ENSG00000272037	eQTL_catalogue_braineac_putamen eQTL	0.0103676	0	4557
	ODF1	ENSG00000272037	eQTL_catalogue_blood eQTL	0.0103169	0	5393
	ODF1	ENSG00000272037	eQTL_catalogue_muscle eQTL	0.00955896	0	5463
	ODF1	ENSG00000272037	kosoy_microglia eQTL	0.00760484	0	1990
	ODF1	ENSG00000283959	eQTL_catalogue_adipose sQTL	0.0365816	0.0097185	6216
	ODF1	ENSG00000283959	eQTL_catalogue_tibial_artery eQTL	0.0173709	0.0226328	6160
	ODF1	ENSG00000283959	eQTL_catalogue_esophagus_gej eQTL	0.0065357	0.0210332	6062
	ODF1	ENSG00000283959	eQTL_catalogue_adipose eQTL	0.00607209	0.0203924	6233
	ODF1	ENSG00000283959	eQTL_catalogue_pituitary eQTL	0.0200645	0	6011
	ODF1	ENSG00000283959	eQTL_catalogue_hypothalamus eQTL	0.019101	0	5882
	ODF1	ENSG00000283959	eQTL_catalogue_sigmoid_colon eQTL	0.018035	0	6098
	ODF1	ENSG00000283959	eQTL_catalogue_quach_Pam3CSK4 eQTL	0.0172286	0	4640
	ODF1	ENSG00000283959	eQTL_catalogue_esophagus_muscularis eQTL	0.00990874	0.0163495	6176
	ODF1	ENSG00000283959	eQTL_catalogue_skin_non_exposed eQTL	0.0115274	0.0157027	6126
	ODF1	ENSG00000283959	eQTL_catalogue_quach_naive eQTL	0.0139262	0.0155561	4758
	ODF1	ENSG00000283959	eQTL_catalogue_tranverse_colon eQTL	0.0142041	0	6087
	ODF1	ENSG00000283959	eQTL_catalogue_nedelec_naive eQTL	0.0140831	0	5075
	ODF1	ENSG00000283959	eQTL_catalogue_small_intestine eQTL	0.0138986	0	5735
	ODF1	ENSG00000283959	eQTL_catalogue_thyroid eQTL	0.0137342	0	6203
	ODF1	ENSG00000283959	eQTL_catalogue_frontal_cortex eQTL	0.0134836	0	5728
	ODF1	ENSG00000283959	eQTL_catalogue_young_microglia eQTL	0.0131065	0	5679
	ODF1	ENSG00000283959	eQTL_catalogue_anterior_cingulate_cortex eQTL	0.0113193	0.0130381	5595
	ODF1	ENSG00000283959	eQTL_catalogue_uterus eQTL	0.0130106	0	5407
	ODF1	ENSG00000283959	eQTL_catalogue_quach_R848 eQTL	0.0128174	0	4642
	ODF1	ENSG00000283959	eQTL_catalogue_quach_IAV eQTL	0.0124383	0	4736
	ODF1	ENSG00000283959	eQTL_catalogue_blueprint_monocytes eQTL	0.012302	0	5942
	ODF1	ENSG00000283959	eQTL_catalogue_nedelec_lysteria eQTL	0.0121854	0	5086
	ODF1	ENSG00000283959	eQTL_catalogue_quach_LPS eQTL	0.0121748	0.00859037	4789
	ODF1	ENSG00000283959	eQTL_catalogue_braineac_putamen eQTL	0.0120472	0	5274
	ODF1	ENSG00000283959	eQTL_catalogue_cortex eQTL	0.0118171	0	5918
	ODF1	ENSG00000283959	eQTL_catalogue_braineac_substantia_nigra eQTL	0.0114967	0	4679
	ODF1	ENSG00000283959	eQTL_catalogue_aorta eQTL	0.011408	0	6153
	ODF1	ENSG00000283959	eQTL_catalogue_commonmind_dlpfc eQTL	0.0112398	0	6126
	ODF1	ENSG00000283959	eQTL_catalogue_lung eQTL	0.0112141	0	6132
	ODF1	ENSG00000283959	eQTL_catalogue_amygdala eQTL	0.0111575	0	5421
	ODF1	ENSG00000283959	eQTL_catalogue_lcl eQTL	0.0111454	0	5403
	ODF1	ENSG00000283959	eQTL_catalogue_prostate eQTL	0.0109956	0	6055
	ODF1	ENSG00000283959	eQTL_catalogue_spleen eQTL	0.0109661	0	5902
	ODF1	ENSG00000283959	eQTL_catalogue_vagina eQTL	0.0109593	0	5704
	ODF1	ENSG00000283959	eQTL_catalogue_skin_exposed eQTL	0.00260212	0.0108901	6161
	ODF1	ENSG00000283959	eQTL_catalogue_coronary_artery eQTL	0.010802	0	6019
	ODF1	ENSG00000283959	eQTL_catalogue_kidney eQTL	0.0107463	0	4966
	ODF1	ENSG00000283959	eQTL_catalogue_breast eQTL	0.0106232	0	6188
	ODF1	ENSG00000283959	eQTL_catalogue_fibroblast eQTL	0.010557	0	6162
	ODF1	ENSG00000283959	eQTL_catalogue_testis eQTL	0.00455711	0.00954512	6148
	ODF1	ENSG00000283959	eQTL_catalogue_testis sQTL	0.00443595	0.00951423	6138
	ODF1	ENSG00000283959	kosoy_microglia eQTL	0.00459401	0.00726123	1527
	ODF1	ENSG00000285982	eQTL_catalogue_braineac_putamen eQTL	0.0119496	0	3249
	ODF1	ENSG00000285982	eQTL_catalogue_braineac_substantia_nigra eQTL	0.0110938	0	2866
	ODF1	ENSG00000285982	eQTL_catalogue_commonmind_dlpfc eQTL	0.00796356	0	3572
	ODF1	ENSG00000286337	eQTL_catalogue_vagina eQTL	0.0882176	0.147954	3817
	ODF1	ENSG00000286337	eQTL_catalogue_adipose eQTL	0.0583896	0.0801818	4067
	ODF1	ENSG00000286337	eQTL_catalogue_testis eQTL	0.0404863	0.0801126	4041
	ODF1	ENSG00000286337	eQTL_catalogue_prostate eQTL	0.0288009	0.0638865	3996
	ODF1	ENSG00000286337	eQTL_catalogue_esophagus_mucosa eQTL	0.0303906	0.0634236	4070
	ODF1	ENSG00000286337	eQTL_catalogue_tibial_nerve eQTL	0.0358289	0.0630403	4067
	ODF1	ENSG00000286337	eQTL_catalogue_aorta eQTL	0.0258981	0.0572106	4056
	ODF1	ENSG00000286337	eQTL_catalogue_esophagus_gej eQTL	0.0279661	0.0570938	4039
	ODF1	ENSG00000286337	eQTL_catalogue_skin_non_exposed eQTL	0.0217908	0.042492	4052
	ODF1	ENSG00000286337	eQTL_catalogue_breast eQTL	0.0213989	0	4070
	ODF1	ENSG00000286337	eQTL_catalogue_salivary_gland eQTL	0.0204344	0	3728
	ODF1	ENSG00000286337	eQTL_catalogue_skin_exposed eQTL	0.0120214	0.0188416	4057
	ODF1	ENSG00000286337	eQTL_catalogue_hippocampus eQTL	0.0175895	0	3794
	ODF1	ENSG00000286337	eQTL_catalogue_adipose_visceral eQTL	0.0174143	0	4064
	ODF1	ENSG00000286337	eQTL_catalogue_pancreas eQTL	0.0165135	0	4027
	ODF1	ENSG00000286337	eQTL_catalogue_adrenal_gland eQTL	0.0162795	0	3970
	ODF1	ENSG00000286337	eQTL_catalogue_small_intestine eQTL	0.015767	0	3824
	ODF1	ENSG00000286337	eQTL_catalogue_hypothalamus eQTL	0.0152341	0	3921
	ODF1	ENSG00000286337	eQTL_catalogue_kidney eQTL	0.0125253	0.0150428	3372
	ODF1	ENSG00000286337	eQTL_catalogue_young_microglia eQTL	0.0148275	0	3828
	ODF1	ENSG00000286337	eQTL_catalogue_frontal_cortex eQTL	0.014816	0	3823
	ODF1	ENSG00000286337	eQTL_catalogue_coronary_artery eQTL	0.0147415	0	3977
	ODF1	ENSG00000286337	eQTL_catalogue_braineac_substantia_nigra eQTL	0.0131563	0	3242
	ODF1	ENSG00000286337	eQTL_catalogue_stomach eQTL	0.0131484	0	4032
	ODF1	ENSG00000286337	eQTL_catalogue_cortex eQTL	0.0130904	0	3912
	ODF1	ENSG00000286337	eQTL_catalogue_tibial_artery eQTL	0.0129997	0	4071
	ODF1	ENSG00000286337	eQTL_catalogue_spleen eQTL	0.0129392	0	3959
	ODF1	ENSG00000286337	eQTL_catalogue_atrial_appendage eQTL	0.0128803	0	4041
	ODF1	ENSG00000286337	eQTL_catalogue_quach_IAV eQTL	0.0128614	0	3224
	ODF1	ENSG00000286337	eQTL_catalogue_lcl eQTL	0.0126379	0	3680
	ODF1	ENSG00000286337	eQTL_catalogue_esophagus_muscularis eQTL	0.0124474	0	4060
	ODF1	ENSG00000286337	eQTL_catalogue_pituitary eQTL	0.0123396	0	3970
	ODF1	ENSG00000286337	eQTL_catalogue_sigmoid_colon eQTL	0.0120046	0	4031
	ODF1	ENSG00000286337	eQTL_catalogue_braineac_putamen eQTL	0.0118676	0	3683
	ODF1	ENSG00000286337	eQTL_catalogue_ovary eQTL	0.0118308	0	3899
	ODF1	ENSG00000286337	eQTL_catalogue_thyroid eQTL	0.0117984	0	4077
	ODF1	ENSG00000286337	eQTL_catalogue_spinal_cord eQTL	0.0117784	0	3813
	ODF1	ENSG00000286337	eQTL_catalogue_lung eQTL	0.0111831	0	4066
	ODF1	ENSG00000286337	eQTL_catalogue_substantia_nigra eQTL	0.0110124	0	3564
	ODF1	ENSG00000286337	eQTL_catalogue_tranverse_colon eQTL	0.0074942	0.0109285	4032
	ODF1	ENSG00000286337	eQTL_catalogue_uterus eQTL	0.0103108	0	3606
	ODF1	ENSG00000286337	eQTL_catalogue_liver eQTL	0.01007	0	3942
	ODF1	ENSG00000286337	eQTL_catalogue_anterior_cingulate_cortex eQTL	0.00961424	0	3755
	ODF1	ENSG00000286337	eQTL_catalogue_nucleus_accumbens eQTL	0.00941094	0	3926
	ODF1	ENSG00000286337	eQTL_catalogue_amygdala eQTL	0.00935911	0	3671
	ODF1	ENSG00000286337	eQTL_catalogue_putamen eQTL	0.00927573	0	3930
	ODF1	ENSG00000286337	eQTL_catalogue_fibroblast eQTL	0.00752054	0.0092247	4054
	ODF1	ENSG00000286337	eQTL_catalogue_caudate eQTL	0.00898953	0	3973
	ODF1	ENSG00000286337	eQTL_catalogue_cerebellar_hemisphere eQTL	0.00894841	0	3855
	ODF1	ENSG00000286337	eQTL_catalogue_cerebellum eQTL	0.00864584	0	3929
	ODF1	ENSG00000286337	eQTL_catalogue_commonmind_dlpfc eQTL	0.00844071	0	4095
	ODF1	ENSG00000286337	eQTL_catalogue_left_ventricle eQTL	0.00806786	0	4073
	ODF1	ENSG00000286337	eQTL_catalogue_muscle eQTL	0.00651498	0	4062
	ODF1	ENSG00000287479	eQTL_catalogue_braineac_putamen eQTL	0.00313229	0.00956128	1680
	ODF1	ENSG00000287479	eQTL_catalogue_braineac_substantia_nigra eQTL	0.00274858	0	1462
	ODF1	ENSG00000288945	eQTL_catalogue_atrial_appendage eQTL	0.0286054	0.0384442	3704
	ODF1	ENSG00000288945	eQTL_catalogue_prostate eQTL	0.026498	0	3661
	ODF1	ENSG00000288945	eQTL_catalogue_hypothalamus eQTL	0.0262277	0	3592
	ODF1	ENSG00000288945	eQTL_catalogue_nedelec_naive eQTL	0.024556	0	3189
	ODF1	ENSG00000288945	eQTL_catalogue_lung eQTL	0.0208414	0	3721
	ODF1	ENSG00000288945	eQTL_catalogue_cortex eQTL	0.0175881	0.020663	3588
	ODF1	ENSG00000288945	eQTL_catalogue_skin_exposed eQTL	0.00890557	0.0184352	3711
	ODF1	ENSG00000288945	eQTL_catalogue_esophagus_mucosa eQTL	0.0184208	0	3724
	ODF1	ENSG00000288945	eQTL_catalogue_frontal_cortex eQTL	0.016637	0	3520
	ODF1	ENSG00000288945	eQTL_catalogue_braineac_putamen eQTL	0.0155101	0	3384
	ODF1	ENSG00000288945	eQTL_catalogue_adrenal_gland eQTL	0.0138787	0	3640
	ODF1	ENSG00000288945	eQTL_catalogue_cerebellar_hemisphere eQTL	0.0134301	0	3531
	ODF1	ENSG00000288945	eQTL_catalogue_putamen eQTL	0.0133555	0	3598
	ODF1	ENSG00000288945	eQTL_catalogue_salivary_gland eQTL	0.0123543	0	3438
	ODF1	ENSG00000288945	eQTL_catalogue_coronary_artery eQTL	0.0121179	0	3645
	ODF1	ENSG00000288945	eQTL_catalogue_blueprint_monocytes eQTL	0.0120444	0	3660
	ODF1	ENSG00000288945	eQTL_catalogue_pancreas eQTL	0.0120211	0	3688
	ODF1	ENSG00000288945	eQTL_catalogue_hippocampus eQTL	0.0105868	0.0116985	3513
	ODF1	ENSG00000288945	eQTL_catalogue_thyroid eQTL	0.0115987	0	3727
	ODF1	ENSG00000288945	eQTL_catalogue_amygdala eQTL	0.0115175	0	3386
	ODF1	ENSG00000288945	eQTL_catalogue_small_intestine eQTL	0.011277	0	3523
	ODF1	ENSG00000288945	eQTL_catalogue_esophagus_gej eQTL	0.00872027	0.0110605	3694
	ODF1	ENSG00000288945	eQTL_catalogue_kidney eQTL	0.0110336	0	3100
	ODF1	ENSG00000288945	eQTL_catalogue_braineac_substantia_nigra eQTL	0.0109385	0	2984
	ODF1	ENSG00000288945	eQTL_catalogue_tranverse_colon eQTL	0.0109036	0	3689
	ODF1	ENSG00000288945	eQTL_catalogue_skin_non_exposed eQTL	0.00723268	0.0108442	3706
	ODF1	ENSG00000288945	eQTL_catalogue_young_microglia eQTL	0.0106798	0	3516
	ODF1	ENSG00000288945	eQTL_catalogue_tibial_artery eQTL	0.0106786	0	3721
	ODF1	ENSG00000288945	eQTL_catalogue_substantia_nigra eQTL	0.010369	0	3300
	ODF1	ENSG00000288945	eQTL_catalogue_ovary eQTL	0.0102945	0.0100202	3572
	ODF1	ENSG00000288945	eQTL_catalogue_sigmoid_colon eQTL	0.0101702	0	3690
	ODF1	ENSG00000288945	eQTL_catalogue_uterus eQTL	0.0100933	0	3325
	ODF1	ENSG00000288945	eQTL_catalogue_spinal_cord eQTL	0.00989763	0	3503
	ODF1	ENSG00000288945	eQTL_catalogue_lcl eQTL	0.00985374	0	3384
	ODF1	ENSG00000288945	eQTL_catalogue_aorta eQTL	0.00973334	0	3710
	ODF1	ENSG00000288945	eQTL_catalogue_vagina eQTL	0.00962187	0	3515
	ODF1	ENSG00000288945	eQTL_catalogue_adipose eQTL	0.00672591	0.00961749	3719
	ODF1	ENSG00000288945	eQTL_catalogue_liver eQTL	0.00954452	0	3620
	ODF1	ENSG00000288945	eQTL_catalogue_nucleus_accumbens eQTL	0.009425	0.0089445	3590
	ODF1	ENSG00000288945	eQTL_catalogue_anterior_cingulate_cortex eQTL	0.00941787	0	3452
	ODF1	ENSG00000288945	eQTL_catalogue_testis eQTL	0.00932989	0	3699
	ODF1	ENSG00000288945	eQTL_catalogue_caudate eQTL	0.00929462	0	3633
	ODF1	ENSG00000288945	eQTL_catalogue_pituitary eQTL	0.0091251	0	3645
	ODF1	ENSG00000288945	eQTL_catalogue_commonmind_dlpfc eQTL	0.00232237	0.00901254	3735
	ODF1	ENSG00000288945	eQTL_catalogue_adipose_visceral eQTL	0.00886064	0	3717
	ODF1	ENSG00000288945	eQTL_catalogue_spleen eQTL	0.00865307	0	3626
	ODF1	ENSG00000288945	eQTL_catalogue_cerebellum eQTL	0.00636302	0.00841349	3593
	ODF1	ENSG00000288945	eQTL_catalogue_breast eQTL	0.00710198	0.00836946	3723
	ODF1	ENSG00000288945	eQTL_catalogue_fibroblast eQTL	0.00835417	0	3709
	ODF1	ENSG00000288945	eQTL_catalogue_left_ventricle eQTL	0.00823959	0	3726
	ODF1	ENSG00000288945	eQTL_catalogue_stomach eQTL	0.00806093	0	3694
	ODF1	ENSG00000288945	eQTL_catalogue_muscle eQTL	0.00788711	0	3713
	ODF1	ENSG00000288945	eQTL_catalogue_esophagus_muscularis eQTL	0.00753625	0	3716
	ODF1	ENSG00000288945	eQTL_catalogue_tibial_nerve eQTL	0.00704566	0	3722
	ODF1	ENSG00000289048	eQTL_catalogue_liver eQTL	0.00888851	0	2689
	ODF1	ENSG00000289048	eQTL_catalogue_testis eQTL	0.00866301	0	2834
	ODF1	ENSG00000289048	eQTL_catalogue_thyroid eQTL	0.00799899	0	2858
	ODF1	ENSG00000289048	eQTL_catalogue_prostate eQTL	0.00789154	0	2735
	ODF1	ENSG00000289048	eQTL_catalogue_skin_exposed eQTL	0.00769703	0	2857
	ODF1	ENSG00000289048	eQTL_catalogue_sigmoid_colon eQTL	0.00761466	0	2813
	ODF1	ENSG00000289048	eQTL_catalogue_esophagus_mucosa eQTL	0.00760864	0	2775
	ODF1	ENSG00000289048	eQTL_catalogue_salivary_gland eQTL	0.00759275	0	2358
	ODF1	ENSG00000289048	eQTL_catalogue_breast eQTL	0.00741669	0	2886
	ODF1	ENSG00000289048	eQTL_catalogue_small_intestine eQTL	0.0073408	0	2530
	ODF1	ENSG00000289048	eQTL_catalogue_tranverse_colon eQTL	0.00725379	0	2731
	ODF1	ENSG00000289048	eQTL_catalogue_pancreas eQTL	0.00722913	0	2760
	ODF1	ENSG00000289048	eQTL_catalogue_lung eQTL	0.00722755	0	2765
	ODF1	ENSG00000289048	eQTL_catalogue_skin_non_exposed eQTL	0.00719553	0	2769
	ODF1	ENSG00000289048	eQTL_catalogue_adipose eQTL	0.00700019	0	2923
	ODF1	ENSG00000289048	eQTL_catalogue_stomach eQTL	0.00686889	0	2800
	ODF1	ENSG00000289048	eQTL_catalogue_pituitary eQTL	0.00538451	0	2766
	ODF1	ENSG00000289048	eQTL_catalogue_vagina eQTL	0.00498548	0	2541
	ODF1	ENSG00000289048	eQTL_catalogue_uterus eQTL	0.00482295	0	2420
	ODF1	ENSG00000289048	eQTL_catalogue_kidney eQTL	0.00398799	0	2157
	ODF1	ENSG00000289048	eQTL_catalogue_braineac_substantia_nigra eQTL	0.00278579	0	1910
	ODF1	ENSG00000289048	eQTL_catalogue_braineac_putamen eQTL	0.0024073	0	2198
	ODF1	ENSG00000289284	eQTL_catalogue_tibial_nerve eQTL	0.0044631	0	349
	ODF1	ENSG00000289284	eQTL_catalogue_adipose eQTL	0.00377277	0	414
	ODF1	ENSG00000289284	eQTL_catalogue_coronary_artery eQTL	0.002755	0	348
	ODF1	ENSG00000289284	eQTL_catalogue_putamen eQTL	0.00206073	0.00271347	389
	ODF1	ENSG00000289284	eQTL_catalogue_pituitary eQTL	0.00183517	0.00268262	401
	ODF1	ENSG00000289284	eQTL_catalogue_cortex eQTL	0.00251784	0	390
	ODF1	ENSG00000289284	eQTL_catalogue_substantia_nigra eQTL	0.00153388	0.00229343	365
	ODF1	ENSG00000289284	eQTL_catalogue_left_ventricle eQTL	0.00211409	0	354
	ODF1	ENSG00000289284	eQTL_catalogue_lung eQTL	0.0019086	0	346
	ODF1	ENSG00000289284	eQTL_catalogue_prostate eQTL	0.00187805	0	351
	ODF1	ENSG00000289284	eQTL_catalogue_esophagus_gej eQTL	0.001851	0	333
	ODF1	ENSG00000289284	eQTL_catalogue_adrenal_gland eQTL	0.00182205	0	402
	ODF1	ENSG00000289284	eQTL_catalogue_kidney eQTL	0.00135551	0.00178477	305
	ODF1	ENSG00000289284	eQTL_catalogue_esophagus_mucosa eQTL	0.00171723	0	336
	ODF1	ENSG00000289284	eQTL_catalogue_hippocampus eQTL	0.00171698	0	380
	ODF1	ENSG00000289284	eQTL_catalogue_anterior_cingulate_cortex eQTL	0.00170716	0	384
	ODF1	ENSG00000289284	eQTL_catalogue_tibial_artery eQTL	0.00169748	0	344
	ODF1	ENSG00000289284	eQTL_catalogue_blueprint_monocytes eQTL	0.00167696	0	404
	ODF1	ENSG00000289284	eQTL_catalogue_hypothalamus eQTL	0.00167416	0	387
	ODF1	ENSG00000289284	eQTL_catalogue_cerebellum eQTL	0.00166746	0	393
	ODF1	ENSG00000289284	eQTL_catalogue_frontal_cortex eQTL	0.00165417	0	383
	ODF1	ENSG00000289284	eQTL_catalogue_skin_exposed eQTL	0.00164719	0	412
	ODF1	ENSG00000289284	eQTL_catalogue_vagina eQTL	0.00160667	0	381
	ODF1	ENSG00000289284	eQTL_catalogue_spinal_cord eQTL	0.00160023	0	376
	ODF1	ENSG00000289284	eQTL_catalogue_young_microglia eQTL	0.00158144	0	375
	ODF1	ENSG00000289284	eQTL_catalogue_atrial_appendage eQTL	0.00157485	0	356
	ODF1	ENSG00000289284	eQTL_catalogue_cerebellar_hemisphere eQTL	0.00157461	0	383
	ODF1	ENSG00000289284	eQTL_catalogue_testis eQTL	0.00156697	0	386
	ODF1	ENSG00000289284	eQTL_catalogue_ovary eQTL	0.00155339	0	384
	ODF1	ENSG00000289284	eQTL_catalogue_sigmoid_colon eQTL	0.00154958	0	400
	ODF1	ENSG00000289284	eQTL_catalogue_liver eQTL	0.00153417	0	398
	ODF1	ENSG00000289284	eQTL_catalogue_small_intestine eQTL	0.00153296	0	322
	ODF1	ENSG00000289284	eQTL_catalogue_aorta eQTL	0.00152152	0	337
	ODF1	ENSG00000289284	eQTL_catalogue_thyroid eQTL	0.00149414	0	385
	ODF1	ENSG00000289284	eQTL_catalogue_spleen eQTL	0.00147186	0	324
	ODF1	ENSG00000289284	eQTL_catalogue_tranverse_colon eQTL	0.00145675	0	333
	ODF1	ENSG00000289284	eQTL_catalogue_stomach eQTL	0.0014549	0	392
	ODF1	ENSG00000289284	eQTL_catalogue_caudate eQTL	0.00145336	0	395
	ODF1	ENSG00000289284	eQTL_catalogue_esophagus_muscularis eQTL	0.00144901	0	422
	ODF1	ENSG00000289284	eQTL_catalogue_commonmind_dlpfc eQTL	0.00133328	0	348
	ODF1	ENSG00000289284	eQTL_catalogue_amygdala eQTL	0.00132679	0	370
	ODF1	ENSG00000289284	eQTL_catalogue_adipose_visceral eQTL	0.00130818	0	339
	ODF1	ENSG00000289284	eQTL_catalogue_nucleus_accumbens eQTL	0.00129275	0	390
	ODF1	ENSG00000289284	eQTL_catalogue_skin_non_exposed eQTL	0.00128795	0	349
	ODF1	ENSG00000289284	eQTL_catalogue_uterus eQTL	0.00128609	0	365
	ODF1	ENSG00000289284	eQTL_catalogue_quach_IAV eQTL	0.00088353	0	202
	ODF1	ENSG00000289284	eQTL_catalogue_braineac_putamen eQTL	0.000277227	0	318
	ODF1	ENSG00000289284	eQTL_catalogue_braineac_substantia_nigra eQTL	0.000215092	0	239
	ODF1	FLJ42969	eQTL_catalogue_kasela_tcells_cd4 eQTL	0.0294886	0	1470
	ODF1	FLJ42969	eQTL_catalogue_kasela_tcells_cd8 eQTL	0.0190403	0	1465
	ODF1	FLJ42969	eQTL_catalogue_cedar_monocytes eQTL	0.00961901	0	1403
	ODF1	FLJ42969	eQTL_catalogue_cortex eQTL	0.00923658	0	1350
	ODF1	FLJ42969	eQTL_catalogue_left_ventricle eQTL	0.0091006	0	1357
	ODF1	FLJ42969	eQTL_catalogue_commonmind_dlpfc eQTL	0.00885925	0	1250
	ODF1	FLJ42969	eQTL_catalogue_adipose eQTL	0.00837206	0	1471
	ODF1	FLJ42969	eQTL_catalogue_adrenal_gland eQTL	0.00834655	0	1334
	ODF1	FLJ42969	eQTL_catalogue_atrial_appendage eQTL	0.00770738	0	1322
	ODF1	FLJ42969	eQTL_catalogue_hippocampus eQTL	0.00726105	0	1226
	ODF1	FLJ42969	eQTL_catalogue_nucleus_accumbens eQTL	0.00714891	0	1309
	ODF1	FLJ42969	eQTL_catalogue_quach_IAV eQTL	0.00714045	0.00556736	807
	ODF1	FLJ42969	eQTL_catalogue_hypothalamus eQTL	0.00628899	0	1286
	ODF1	FLJ42969	eQTL_catalogue_fairfax_monocytes_ifn24 eQTL	0.00568557	0	1397
	ODF1	FLJ42969	eQTL_catalogue_fairfax_monocytes_lps2 eQTL	0.00553733	0	1391
	ODF1	FLJ42969	eQTL_catalogue_pituitary eQTL	0.00532391	0	1386
	ODF1	FLJ42969	eQTL_catalogue_anterior_cingulate_cortex eQTL	0.00516981	0	1209
	ODF1	FLJ42969	eQTL_catalogue_fairfax_monocytes_lps24 eQTL	0.00507818	0	1391
	ODF1	FLJ42969	eQTL_catalogue_frontal_cortex eQTL	0.00502168	0	1272
	ODF1	FLJ42969	eQTL_catalogue_amygdala eQTL	0.0049123	0	1138
	ODF1	FLJ42969	eQTL_catalogue_fairfax_monocytes_naive eQTL	0.00487163	0	1405
	ODF1	FLJ42969	eQTL_catalogue_braineac_putamen eQTL	0.00231111	0	945
	ODF1	FLJ42969	eQTL_catalogue_braineac_substantia_nigra eQTL	0.00212205	0	793
	ODF1	FZD6	eQTL_catalogue_blood eQTL	0.351871	0.462844	4146
	ODF1	FZD6	wingo_male_DLPFC eQTL	0.32004	0	1863
	ODF1	FZD6	fujita_opc eQTL	0.240286	0.0787318	3091
	ODF1	FZD6	fujita_excitatory eQTL	0.232251	0.0944327	3091
	ODF1	FZD6	eQTL_catalogue_commonmind_dlpfc eQTL	0.209593	0.084184	4174
	ODF1	FZD6	eQTL_catalogue_cerebellum eQTL	0.140527	0.209255	4004
	ODF1	FZD6	wingo_both_DLPFC eQTL	0.194383	0	1865
	ODF1	FZD6	eQTL_catalogue_kasela_tcells_cd8 eQTL	0.168801	0.173411	4242
	ODF1	FZD6	eQTLgen_blood eQTL	0.160582	0	4241
	ODF1	FZD6	wingo_female_DLPFC eQTL	0.160277	0	1865
	ODF1	FZD6	eQTL_catalogue_tibial_artery eQTL	0.0318283	0.155475	4147
	ODF1	FZD6	eQTL_catalogue_cortex eQTL	0.0887616	0.120216	3981
	ODF1	FZD6	MetaBrain_cerebellum eQTL	0.10855	0	3981
	ODF1	FZD6	eQTL_catalogue_frontal_cortex eQTL	0.0336654	0.10093	3884
	ODF1	FZD6	eQTL_catalogue_nucleus_accumbens eQTL	0.0575548	0.0971073	4000
	ODF1	FZD6	eQTL_catalogue_adipose sQTL	0.0433289	0.084936	4064
	ODF1	FZD6	eQTL_catalogue_adrenal_gland sQTL	0.0453249	0.0842125	3968
	ODF1	FZD6	eQTL_catalogue_adipose_visceral sQTL	0.0413857	0.0817883	4062
	ODF1	FZD6	eQTL_catalogue_kasela_tcells_cd4 eQTL	0.0809166	0.0807066	4257
	ODF1	FZD6	eQTL_catalogue_small_intestine eQTL	0.0339345	0.0571034	3887
	ODF1	FZD6	eQTL_catalogue_thyroid sQTL	0.025708	0.0552474	4074
	ODF1	FZD6	fujita_inhibitory eQTL	0.0550825	0.035668	3091
	ODF1	FZD6	MetaBrain_cortex eQTL	0.0536444	0	4220
	ODF1	FZD6	eQTL_catalogue_hippocampus eQTL	0.0159467	0.0462353	3849
	ODF1	FZD6	eQTL_catalogue_liver eQTL	0.018675	0.0406056	4015
	ODF1	FZD6	eQTL_catalogue_thyroid eQTL	0.0172188	0.038039	4153
	ODF1	FZD6	eQTL_catalogue_cerebellar_hemisphere eQTL	0.0313274	0	3928
	ODF1	FZD6	eQTL_catalogue_blueprint_monocytes eQTL	0.0243984	0	4059
	ODF1	FZD6	eQTL_catalogue_quach_IAV eQTL	0.0221426	0.0180969	3292
	ODF1	FZD6	eQTL_catalogue_young_microglia eQTL	0.0203769	0	3892
	ODF1	FZD6	eQTL_catalogue_skin_exposed eQTL	0.0193413	0	4132
	ODF1	FZD6	eQTL_catalogue_braineac_putamen eQTL	0.0185583	0	3750
	ODF1	FZD6	MetaBrain_basalganglia eQTL	0.0182125	0	3532
	ODF1	FZD6	eQTL_catalogue_braineac_substantia_nigra eQTL	0.0131435	0.0180731	3302
	ODF1	FZD6	eQTL_catalogue_pancreas eQTL	0.0172405	0	4103
	ODF1	FZD6	eQTL_catalogue_caudate eQTL	0.016267	0	4048
	ODF1	FZD6	eQTL_catalogue_anterior_cingulate_cortex eQTL	0.0159839	0	3819
	ODF1	FZD6	eQTL_catalogue_nedelec_lysteria eQTL	0.0153127	0	3581
	ODF1	FZD6	eQTL_catalogue_spleen eQTL	0.0145273	0	4033
	ODF1	FZD6	eQTL_catalogue_breast eQTL	0.0138944	0	4146
	ODF1	FZD6	eQTL_catalogue_lcl eQTL	0.0136484	0	3745
	ODF1	FZD6	eQTL_catalogue_esophagus_mucosa eQTL	0.00904067	0.0131225	4145
	ODF1	FZD6	eQTL_catalogue_quach_Pam3CSK4 eQTL	0.0113717	0.0128662	3236
	ODF1	FZD6	eQTL_catalogue_nedelec_naive eQTL	0.0127643	0	3575
	ODF1	FZD6	eQTL_catalogue_prostate eQTL	0.0120875	0	4068
	ODF1	FZD6	eQTL_catalogue_putamen eQTL	0.0120629	0	4002
	ODF1	FZD6	eQTL_catalogue_spinal_cord eQTL	0.0118794	0	3877
	ODF1	FZD6	eQTL_catalogue_quach_naive eQTL	0.0118267	0	3307
	ODF1	FZD6	eQTL_catalogue_amygdala eQTL	0.0117038	0	3733
	ODF1	FZD6	eQTL_catalogue_fairfax_monocytes_ifn24 eQTL	0.0112374	0	4170
	ODF1	FZD6	eQTL_catalogue_fibroblast eQTL	0.0111627	0.0087894	4130
	ODF1	FZD6	eQTL_catalogue_uterus eQTL	0.0110406	0	3667
	ODF1	FZD6	eQTL_catalogue_coronary_artery eQTL	0.0107141	0	4052
	ODF1	FZD6	eQTL_catalogue_substantia_nigra eQTL	0.0103043	0	3617
	ODF1	FZD6	eQTL_catalogue_kidney eQTL	0.0101672	0	3427
	ODF1	FZD6	eQTL_catalogue_adipose eQTL	0.010097	0	4143
	ODF1	FZD6	eQTL_catalogue_lung eQTL	0.0100452	0	4142
	ODF1	FZD6	MetaBrain_spinalcord eQTL	0.00990041	0	3437
	ODF1	FZD6	eQTL_catalogue_ovary eQTL	0.00988132	0	3973
	ODF1	FZD6	eQTL_catalogue_quach_R848 eQTL	0.00946895	0.00987739	3240
	ODF1	FZD6	eQTL_catalogue_quach_LPS eQTL	0.00980897	0.00850236	3320
	ODF1	FZD6	eQTL_catalogue_vagina eQTL	0.00980685	0	3882
	ODF1	FZD6	eQTL_catalogue_hypothalamus eQTL	0.00972431	0	3994
	ODF1	FZD6	eQTL_catalogue_nedelec_salmonella eQTL	0.00971466	0.00901388	3675
	ODF1	FZD6	eQTL_catalogue_cedar_monocytes eQTL	0.009501	0	4163
	ODF1	FZD6	eQTL_catalogue_fairfax_monocytes_lps24 eQTL	0.00935543	0	4149
	ODF1	FZD6	eQTL_catalogue_stomach eQTL	0.00925984	0	4108
	ODF1	FZD6	eQTL_catalogue_adrenal_gland eQTL	0.00915118	0	4044
	ODF1	FZD6	eQTL_catalogue_salivary_gland eQTL	0.00910309	0	3786
	ODF1	FZD6	MetaBrain_hippocampus eQTL	0.00887712	0	3447
	ODF1	FZD6	eQTL_catalogue_testis eQTL	0.00841073	0.00886576	4115
	ODF1	FZD6	eQTL_catalogue_pituitary eQTL	0.00876271	0	4042
	ODF1	FZD6	eQTL_catalogue_tibial_nerve eQTL	0.00865811	0	4142
	ODF1	FZD6	eQTL_catalogue_adipose_visceral eQTL	0.00664642	0.00861025	4139
	ODF1	FZD6	eQTL_catalogue_sigmoid_colon eQTL	0.00859981	0	4105
	ODF1	FZD6	eQTL_catalogue_left_ventricle eQTL	0.00848707	0	4149
	ODF1	FZD6	fujita_astrocytes eQTL	0.00681227	0.00828252	3091
	ODF1	FZD6	eQTL_catalogue_atrial_appendage eQTL	0.00813165	0	4113
	ODF1	FZD6	eQTL_catalogue_tranverse_colon eQTL	0.007111	0.00799653	4107
	ODF1	FZD6	eQTL_catalogue_skin_non_exposed eQTL	0.00796655	0	4127
	ODF1	FZD6	eQTL_catalogue_esophagus_muscularis eQTL	0.00524753	0.00792147	4135
	ODF1	FZD6	eQTL_catalogue_aorta eQTL	0.0046029	0.00766903	4131
	ODF1	FZD6	eQTL_catalogue_fairfax_monocytes_naive eQTL	0.00757727	0	4176
	ODF1	FZD6	eQTL_catalogue_muscle eQTL	0.00747301	0	4137
	ODF1	FZD6	eQTL_catalogue_esophagus_gej eQTL	0.0074379	0	4114
	ODF1	FZD6	eQTL_catalogue_fairfax_monocytes_lps2 eQTL	0.00278846	0.00738243	4136
	ODF1	FZD6	fujita_oligodendrocytes eQTL	0.00714965	0	3091
	ODF1	FZD6	kosoy_microglia eQTL	0.00387587	0	1829
	ODF1	GASAL1	eQTL_catalogue_left_ventricle eQTL	0.0214374	0.0224449	5739
	ODF1	GASAL1	eQTL_catalogue_kasela_tcells_cd8 eQTL	0.0207842	0	5819
	ODF1	GASAL1	eQTL_catalogue_skin_non_exposed sQTL	0.0132617	0.0204801	5691
	ODF1	GASAL1	eQTL_catalogue_caudate eQTL	0.0198851	0	5568
	ODF1	GASAL1	eQTL_catalogue_kasela_tcells_cd4 eQTL	0.0194847	0	5835
	ODF1	GASAL1	eQTL_catalogue_fibroblast eQTL	0.00561214	0.0194029	5708
	ODF1	GASAL1	eQTL_catalogue_small_intestine eQTL	0.0116512	0.0186786	5343
	ODF1	GASAL1	eQTL_catalogue_lung eQTL	0.00528442	0.0183884	5719
	ODF1	GASAL1	eQTL_catalogue_tibial_artery eQTL	0.00515168	0.01818	5712
	ODF1	GASAL1	eQTL_catalogue_adipose eQTL	0.00494234	0.0181325	5729
	ODF1	GASAL1	eQTL_catalogue_adipose_visceral eQTL	0.00496299	0.0181198	5688
	ODF1	GASAL1	eQTL_catalogue_aorta eQTL	0.00633699	0.0179862	5719
	ODF1	GASAL1	eQTL_catalogue_atrial_appendage eQTL	0.00549454	0.0179171	5694
	ODF1	GASAL1	eQTL_catalogue_testis eQTL	0.0052261	0.0177134	5690
	ODF1	GASAL1	eQTL_catalogue_coronary_artery eQTL	0.00512969	0.0176653	5609
	ODF1	GASAL1	eQTL_catalogue_vagina eQTL	0.0144925	0.0173722	5298
	ODF1	GASAL1	eQTL_catalogue_esophagus_mucosa eQTL	0.00577298	0.0171701	5712
	ODF1	GASAL1	eQTL_catalogue_blueprint_monocytes eQTL	0.0130653	0.0164549	5533
	ODF1	GASAL1	eQTL_catalogue_pituitary eQTL	0.0164071	0	5555
	ODF1	GASAL1	eQTL_catalogue_frontal_cortex eQTL	0.0164	0	5329
	ODF1	GASAL1	eQTL_catalogue_ovary eQTL	0.0163671	0.0148525	5462
	ODF1	GASAL1	eQTL_catalogue_esophagus_muscularis eQTL	0.00653948	0.0155434	5709
	ODF1	GASAL1	eQTL_catalogue_uterus eQTL	0.0153543	0	5029
	ODF1	GASAL1	eQTL_catalogue_thyroid eQTL	0.00340787	0.0147253	5741
	ODF1	GASAL1	eQTL_catalogue_spleen eQTL	0.00540848	0.0146362	5545
	ODF1	GASAL1	eQTL_catalogue_adrenal_gland eQTL	0.00789068	0.0145741	5544
	ODF1	GASAL1	eQTL_catalogue_skin_exposed eQTL	0.00329529	0.0144331	5693
	ODF1	GASAL1	eQTL_catalogue_hypothalamus eQTL	0.00909389	0.0142325	5476
	ODF1	GASAL1	eQTL_catalogue_quach_naive eQTL	0.0121593	0.0139008	4422
	ODF1	GASAL1	eQTL_catalogue_tibial_nerve eQTL	0.00332571	0.0137652	5720
	ODF1	GASAL1	eQTL_catalogue_quach_Pam3CSK4 eQTL	0.0137536	0	4309
	ODF1	GASAL1	eQTL_catalogue_esophagus_gej eQTL	0.013418	0	5655
	ODF1	GASAL1	eQTL_catalogue_anterior_cingulate_cortex eQTL	0.00963565	0.0132434	5215
	ODF1	GASAL1	eQTL_catalogue_skin_non_exposed eQTL	0.00429389	0.0131954	5700
	ODF1	GASAL1	eQTL_catalogue_quach_R848 eQTL	0.0131219	0	4313
	ODF1	GASAL1	eQTL_catalogue_cedar_monocytes eQTL	0.013102	0	5698
	ODF1	GASAL1	eQTL_catalogue_quach_LPS eQTL	0.0130094	0	4452
	ODF1	GASAL1	eQTL_catalogue_salivary_gland eQTL	0.0125444	0.0128666	5162
	ODF1	GASAL1	eQTL_catalogue_muscle eQTL	0.00448654	0.0128572	5720
	ODF1	GASAL1	eQTL_catalogue_prostate eQTL	0.0126685	0	5611
	ODF1	GASAL1	eQTL_catalogue_quach_IAV eQTL	0.0125174	0	4401
	ODF1	GASAL1	eQTL_catalogue_substantia_nigra eQTL	0.0122778	0	4942
	ODF1	GASAL1	eQTL_catalogue_breast eQTL	0.00862335	0.0122401	5720
	ODF1	GASAL1	eQTL_catalogue_young_microglia eQTL	0.0121597	0	5293
	ODF1	GASAL1	kosoy_microglia eQTL	0.00775679	0.0120473	2215
	ODF1	GASAL1	eQTL_catalogue_nedelec_lysteria eQTL	0.0120448	0	4766
	ODF1	GASAL1	eQTL_catalogue_liver eQTL	0.0102838	0.0119924	5521
	ODF1	GASAL1	eQTL_catalogue_fairfax_monocytes_ifn24 eQTL	0.0118766	0	5699
	ODF1	GASAL1	eQTL_catalogue_cortex eQTL	0.00996183	0.0117634	5476
	ODF1	GASAL1	eQTL_catalogue_tranverse_colon eQTL	0.00704786	0.0115751	5680
	ODF1	GASAL1	eQTL_catalogue_putamen eQTL	0.0115725	0.0106048	5474
	ODF1	GASAL1	eQTL_catalogue_hippocampus eQTL	0.0113787	0	5280
	ODF1	GASAL1	eQTL_catalogue_fairfax_monocytes_lps24 eQTL	0.00725886	0.0113673	5668
	ODF1	GASAL1	eQTL_catalogue_nucleus_accumbens eQTL	0.0112606	0	5514
	ODF1	GASAL1	eQTL_catalogue_amygdala eQTL	0.0112413	0	5061
	ODF1	GASAL1	eQTL_catalogue_braineac_putamen eQTL	0.0112347	0	4954
	ODF1	GASAL1	eQTL_catalogue_fairfax_monocytes_lps2 eQTL	0.0112071	0	5657
	ODF1	GASAL1	eQTL_catalogue_nedelec_naive eQTL	0.0104147	0.0109522	4756
	ODF1	GASAL1	eQTL_catalogue_braineac_substantia_nigra eQTL	0.010863	0	4392
	ODF1	GASAL1	eQTL_catalogue_kidney eQTL	0.0108507	0	4656
	ODF1	GASAL1	eQTL_catalogue_lcl eQTL	0.010809	0	5094
	ODF1	GASAL1	eQTL_catalogue_spinal_cord eQTL	0.0103436	0.0104134	5226
	ODF1	GASAL1	eQTL_catalogue_stomach eQTL	0.0101468	0	5668
	ODF1	GASAL1	eQTL_catalogue_sigmoid_colon eQTL	0.0100645	0	5676
	ODF1	GASAL1	eQTL_catalogue_commonmind_dlpfc eQTL	0.00935198	0	5700
	ODF1	GASAL1	eQTL_catalogue_fairfax_monocytes_naive eQTL	0.00918113	0	5711
	ODF1	GRHL2	eQTL_catalogue_pancreas eQTL	0.0115462	0	2760
	ODF1	GRHL2	MetaBrain_cortex eQTL	0.0105477	0	3078
	ODF1	GRHL2	MetaBrain_cerebellum eQTL	0.00980669	0	2702
	ODF1	GRHL2	eQTL_catalogue_sigmoid_colon eQTL	0.00836076	0	2813
	ODF1	GRHL2	eQTL_catalogue_commonmind_dlpfc eQTL	0.00831963	0	2743
	ODF1	GRHL2	eQTL_catalogue_liver eQTL	0.00806037	0	2689
	ODF1	GRHL2	eQTL_catalogue_cortex eQTL	0.0080443	0	2719
	ODF1	GRHL2	eQTL_catalogue_prostate eQTL	0.00804274	0	2735
	ODF1	GRHL2	eQTL_catalogue_thyroid eQTL	0.0079198	0	2858
	ODF1	GRHL2	eQTL_catalogue_tranverse_colon eQTL	0.00769659	0	2731
	ODF1	GRHL2	eQTL_catalogue_salivary_gland eQTL	0.00768067	0	2358
	ODF1	GRHL2	eQTL_catalogue_skin_exposed eQTL	0.00744177	0	2857
	ODF1	GRHL2	eQTL_catalogue_testis eQTL	0.00744107	0	2834
	ODF1	GRHL2	eQTL_catalogue_breast eQTL	0.00742002	0	2886
	ODF1	GRHL2	eQTL_catalogue_skin_non_exposed eQTL	0.00738217	0	2769
	ODF1	GRHL2	eQTL_catalogue_small_intestine eQTL	0.00733195	0	2530
	ODF1	GRHL2	eQTL_catalogue_hippocampus eQTL	0.00732374	0	2523
	ODF1	GRHL2	eQTL_catalogue_ovary eQTL	0.0071992	0	2659
	ODF1	GRHL2	eQTL_catalogue_esophagus_mucosa eQTL	0.00706168	0	2775
	ODF1	GRHL2	eQTL_catalogue_lung eQTL	0.00701274	0	2765
	ODF1	GRHL2	eQTL_catalogue_stomach eQTL	0.0069663	0	2800
	ODF1	GRHL2	eQTL_catalogue_pituitary eQTL	0.00648506	0	2766
	ODF1	GRHL2	eQTL_catalogue_frontal_cortex eQTL	0.0060632	0	2586
	ODF1	GRHL2	eQTL_catalogue_uterus eQTL	0.00547984	0	2420
	ODF1	GRHL2	eQTL_catalogue_vagina eQTL	0.00509531	0	2541
	ODF1	GRHL2	MetaBrain_basalganglia eQTL	0.0048791	0	2203
	ODF1	GRHL2	eQTL_catalogue_kidney eQTL	0.00409053	0	2157
	ODF1	GRHL2	MetaBrain_hippocampus eQTL	0.00384706	0	2064
	ODF1	GRHL2	eQTL_catalogue_braineac_substantia_nigra eQTL	0.00294908	0	1910
	ODF1	GRHL2	MetaBrain_spinalcord eQTL	0.002887	0	2091
	ODF1	GRHL2	eQTL_catalogue_braineac_putamen eQTL	0.00263031	0	2198
	ODF1	KB-1460A1.1	eQTLgen_blood eQTL	0.0228	0	1679
	ODF1	KB-1460A1.5	eQTLgen_blood eQTL	0.0337725	0	1919
	ODF1	KB-1507C5.2	eQTLgen_blood eQTL	0.00359175	0	5486
	ODF1	KB-1507C5.4	eQTLgen_blood eQTL	0.00593252	0	5034
	ODF1	KB-1732A1.1	eQTLgen_blood eQTL	0.00425714	0	5885
	ODF1	KB-431C1.3	eQTLgen_blood eQTL	0.00189006	0	5273
	ODF1	KB-431C1.4	eQTLgen_blood eQTL	0.0018764	0	5338
	ODF1	KLF10	eQTL_catalogue_blood eQTL	0.0719729	0	6162
	ODF1	KLF10	eQTL_catalogue_spleen eQTL	0.0420914	0	5903
	ODF1	KLF10	eQTL_catalogue_quach_IAV eQTL	0.0383338	0	4737
	ODF1	KLF10	eQTL_catalogue_esophagus_gej eQTL	0.0339564	0	6063
	ODF1	KLF10	eQTL_catalogue_quach_Pam3CSK4 eQTL	0.0295199	0	4641
	ODF1	KLF10	eQTL_catalogue_adipose eQTL	0.0200608	0.0271307	6234
	ODF1	KLF10	eQTL_catalogue_stomach eQTL	0.0253888	0	6109
	ODF1	KLF10	eQTL_catalogue_lcl eQTL	0.0250542	0	5404
	ODF1	KLF10	eQTL_catalogue_fairfax_monocytes_naive eQTL	0.00730713	0.0248319	6128
	ODF1	KLF10	eQTL_catalogue_quach_naive eQTL	0.0233394	0	4759
	ODF1	KLF10	eQTL_catalogue_blueprint_monocytes eQTL	0.00746269	0.0226409	5943
	ODF1	KLF10	eQTL_catalogue_quach_LPS eQTL	0.0209343	0	4790
	ODF1	KLF10	eQTL_catalogue_kasela_tcells_cd8 eQTL	0.0201897	0	6222
	ODF1	KLF10	eQTL_catalogue_fairfax_monocytes_lps24 eQTL	0.0192417	0	6084
	ODF1	KLF10	eQTL_catalogue_kasela_tcells_cd4 eQTL	0.0191125	0	6237
	ODF1	KLF10	MetaBrain_basalganglia eQTL	0.018048	0	5094
	ODF1	KLF10	eQTL_catalogue_skin_exposed eQTL	0.017813	0	6162
	ODF1	KLF10	eQTL_catalogue_uterus eQTL	0.017269	0	5408
	ODF1	KLF10	eQTL_catalogue_prostate eQTL	0.0171198	0	6056
	ODF1	KLF10	eQTL_catalogue_breast eQTL	0.0170807	0	6189
	ODF1	KLF10	eQTL_catalogue_nedelec_naive eQTL	0.0154944	0	5076
	ODF1	KLF10	eQTL_catalogue_nedelec_salmonella eQTL	0.0153287	0	5265
	ODF1	KLF10	eQTL_catalogue_skin_non_exposed eQTL	0.0149963	0	6127
	ODF1	KLF10	eQTL_catalogue_anterior_cingulate_cortex eQTL	0.0147601	0	5596
	ODF1	KLF10	eQTL_catalogue_liver eQTL	0.0141241	0	5912
	ODF1	KLF10	eQTL_catalogue_coronary_artery eQTL	0.0139852	0	6020
	ODF1	KLF10	MetaBrain_cortex eQTL	0.013779	0	6416
	ODF1	KLF10	eQTL_catalogue_cortex eQTL	0.0136875	0	5919
	ODF1	KLF10	eQTL_catalogue_quach_R848 eQTL	0.0135662	0	4643
	ODF1	KLF10	eQTL_catalogue_adipose_visceral eQTL	0.0130579	0	6064
	ODF1	KLF10	eQTL_catalogue_ovary eQTL	0.0128724	0	5854
	ODF1	KLF10	eQTL_catalogue_small_intestine eQTL	0.0127401	0	5736
	ODF1	KLF10	eQTL_catalogue_nedelec_lysteria eQTL	0.0126193	0	5087
	ODF1	KLF10	eQTL_catalogue_cerebellum eQTL	0.0125809	0	5931
	ODF1	KLF10	eQTL_catalogue_young_microglia eQTL	0.0124215	0	5680
	ODF1	KLF10	eQTL_catalogue_pituitary eQTL	0.0123911	0	6012
	ODF1	KLF10	eQTL_catalogue_aorta eQTL	0.0123734	0	6154
	ODF1	KLF10	MetaBrain_cerebellum eQTL	0.0122156	0	5877
	ODF1	KLF10	eQTL_catalogue_left_ventricle eQTL	0.0121756	0	6182
	ODF1	KLF10	eQTL_catalogue_hypothalamus eQTL	0.0121707	0	5883
	ODF1	KLF10	eQTL_catalogue_salivary_gland eQTL	0.012077	0	5492
	ODF1	KLF10	eQTL_catalogue_pancreas eQTL	0.0120405	0	6069
	ODF1	KLF10	eQTL_catalogue_lung eQTL	0.0100214	0.0119749	6133
	ODF1	KLF10	eQTL_catalogue_commonmind_dlpfc eQTL	0.0119604	0	6127
	ODF1	KLF10	eQTL_catalogue_fairfax_monocytes_lps2 eQTL	0.0117615	0	6072
	ODF1	KLF10	eQTL_catalogue_adrenal_gland eQTL	0.0116963	0	5981
	ODF1	KLF10	eQTL_catalogue_braineac_substantia_nigra eQTL	0.011622	0	4680
	ODF1	KLF10	eQTL_catalogue_frontal_cortex eQTL	0.0116131	0	5729
	ODF1	KLF10	eQTL_catalogue_tibial_artery eQTL	0.0116027	0	6161
	ODF1	KLF10	eQTL_catalogue_nucleus_accumbens eQTL	0.011541	0	5916
	ODF1	KLF10	eQTL_catalogue_braineac_putamen eQTL	0.0114171	0	5275
	ODF1	KLF10	eQTL_catalogue_cerebellar_hemisphere eQTL	0.0113749	0	5753
	ODF1	KLF10	eQTL_catalogue_esophagus_mucosa eQTL	0.0113388	0	6155
	ODF1	KLF10	eQTL_catalogue_caudate eQTL	0.0112865	0	5989
	ODF1	KLF10	eQTL_catalogue_thyroid eQTL	0.0112771	0	6204
	ODF1	KLF10	eQTL_catalogue_putamen eQTL	0.0111518	0	5881
	ODF1	KLF10	eQTL_catalogue_kidney eQTL	0.0110968	0	4967
	ODF1	KLF10	eQTL_catalogue_substantia_nigra eQTL	0.0110275	0	5308
	ODF1	KLF10	eQTL_catalogue_sigmoid_colon eQTL	0.0110124	0	6099
	ODF1	KLF10	eQTL_catalogue_tranverse_colon eQTL	0.0110007	0	6088
	ODF1	KLF10	eQTL_catalogue_muscle eQTL	0.0108806	0	6173
	ODF1	KLF10	eQTL_catalogue_hippocampus eQTL	0.0108365	0	5661
	ODF1	KLF10	eQTL_catalogue_cedar_monocytes eQTL	0.0107901	0	6123
	ODF1	KLF10	wingo_female_DLPFC eQTL	0.00637617	0.0107423	2209
	ODF1	KLF10	MetaBrain_hippocampus eQTL	0.0105068	0	4910
	ODF1	KLF10	eQTL_catalogue_atrial_appendage eQTL	0.0104517	0	6108
	ODF1	KLF10	eQTL_catalogue_amygdala eQTL	0.010167	0.0103196	5422
	ODF1	KLF10	eQTL_catalogue_vagina eQTL	0.0102326	0	5705
	ODF1	KLF10	eQTL_catalogue_fibroblast eQTL	0.0101775	0	6163
	ODF1	KLF10	eQTL_catalogue_esophagus_muscularis eQTL	0.0101644	0	6177
	ODF1	KLF10	eQTL_catalogue_spinal_cord eQTL	0.00986259	0	5592
	ODF1	KLF10	eQTL_catalogue_tibial_nerve eQTL	0.00980065	0.00973587	6210
	ODF1	KLF10	MetaBrain_spinalcord eQTL	0.00959495	0	4913
	ODF1	KLF10	eQTL_catalogue_fairfax_monocytes_ifn24 eQTL	0.00956716	0	6117
	ODF1	KLF10	eQTL_catalogue_testis eQTL	0.00928664	0.00953114	6149
	ODF1	KLF10	wingo_male_DLPFC eQTL	0.00898008	0	2209
	ODF1	KLF10	fujita_excitatory eQTL	0.00812711	0	4293
	ODF1	KLF10	wingo_both_DLPFC eQTL	0.00809791	0	2209
	ODF1	KLF10	kosoy_microglia eQTL	0.00620971	0	2148
	ODF1	KLF10	eQTLgen_blood eQTL	0.00549286	0	6463
	ODF1	LINC01181	eQTL_catalogue_quach_naive sQTL	0.0127658	0.0449941	3823
	ODF1	LINC01181	eQTL_catalogue_nedelec_salmonella sQTL	0.0102039	0.039226	4201
	ODF1	LINC01181	eQTL_catalogue_quach_IAV sQTL	0.00832992	0.0314053	3808
	ODF1	LINC01181	eQTL_catalogue_skin_non_exposed eQTL	0.00662566	0.0278879	4669
	ODF1	LINC01181	eQTL_catalogue_quach_LPS sQTL	0.00992894	0.023464	3836
	ODF1	LINC01181	eQTL_catalogue_quach_R848 sQTL	0.00969988	0.023002	3740
	ODF1	LINC01181	eQTL_catalogue_quach_naive eQTL	0.0038224	0.0227951	3784
	ODF1	LINC01181	eQTL_catalogue_nucleus_accumbens eQTL	0.0193913	0	4529
	ODF1	LINC01181	eQTL_catalogue_skin_exposed eQTL	0.00648646	0.0191729	4675
	ODF1	LINC01181	eQTL_catalogue_quach_Pam3CSK4 eQTL	0.00334516	0.0178572	3698
	ODF1	LINC01181	eQTL_catalogue_vagina eQTL	0.0111513	0.0171058	4396
	ODF1	LINC01181	eQTL_catalogue_quach_IAV eQTL	0.00297912	0.0167263	3769
	ODF1	LINC01181	eQTL_catalogue_fairfax_monocytes_naive eQTL	0.0165689	0	4724
	ODF1	LINC01181	eQTL_catalogue_fairfax_monocytes_lps24 eQTL	0.0157644	0	4693
	ODF1	LINC01181	eQTL_catalogue_caudate eQTL	0.0157206	0	4581
	ODF1	LINC01181	eQTL_catalogue_adrenal_gland eQTL	0.0108827	0.0156112	4561
	ODF1	LINC01181	eQTL_catalogue_fairfax_monocytes_lps2 eQTL	0.0141696	0	4679
	ODF1	LINC01181	eQTL_catalogue_nedelec_salmonella eQTL	0.0140254	0.00649118	4156
	ODF1	LINC01181	eQTL_catalogue_quach_Pam3CSK4 sQTL	0.00730491	0.0133634	3737
	ODF1	LINC01181	eQTL_catalogue_small_intestine eQTL	0.0126358	0	4401
	ODF1	LINC01181	eQTL_catalogue_pituitary eQTL	0.0125606	0	4567
	ODF1	LINC01181	eQTL_catalogue_commonmind_dlpfc eQTL	0.0123716	0	4741
	ODF1	LINC01181	eQTL_catalogue_hypothalamus eQTL	0.0123335	0	4515
	ODF1	LINC01181	eQTL_catalogue_nedelec_lysteria eQTL	0.0121183	0.0066627	4046
	ODF1	LINC01181	eQTL_catalogue_braineac_putamen eQTL	0.0115771	0	4238
	ODF1	LINC01181	eQTL_catalogue_braineac_substantia_nigra eQTL	0.0113482	0	3737
	ODF1	LINC01181	eQTL_catalogue_cedar_monocytes eQTL	0.0108805	0	4714
	ODF1	LINC01181	eQTL_catalogue_nedelec_naive eQTL	0.0105599	0	4040
	ODF1	LINC01181	eQTL_catalogue_frontal_cortex eQTL	0.010338	0	4397
	ODF1	LINC01181	eQTL_catalogue_anterior_cingulate_cortex eQTL	0.0101529	0	4331
	ODF1	LINC01181	eQTL_catalogue_kasela_tcells_cd8 eQTL	0.0100962	0	4802
	ODF1	LINC01181	eQTL_catalogue_quach_R848 eQTL	0.00880563	0.0097102	3698
	ODF1	LINC01181	eQTL_catalogue_quach_LPS eQTL	0.00339046	0.00965057	3794
	ODF1	LINC01181	eQTL_catalogue_substantia_nigra eQTL	0.00940012	0	4108
	ODF1	LINC01181	eQTL_catalogue_cortex eQTL	0.00890292	0	4509
	ODF1	LINC01181	eQTL_catalogue_lcl eQTL	0.00886811	0	4242
	ODF1	LINC01181	eQTL_catalogue_prostate eQTL	0.00869076	0	4602
	ODF1	LINC01181	eQTL_catalogue_kasela_tcells_cd4 eQTL	0.00842233	0	4816
	ODF1	LINC01181	eQTL_catalogue_fairfax_monocytes_ifn24 eQTL	0.00807285	0	4720
	ODF1	LINC01181	kosoy_microglia eQTL	0.00254812	0	2360
	ODF1	LINC02844	eQTL_catalogue_pancreas eQTL	0.00864741	0	2120
	ODF1	LINC02844	eQTL_catalogue_testis eQTL	0.00732188	0	2192
	ODF1	LINC02844	eQTL_catalogue_commonmind_dlpfc eQTL	0.00724333	0	2073
	ODF1	LINC02844	eQTL_catalogue_braineac_putamen eQTL	0.00293301	0	1632
	ODF1	LINC02844	eQTL_catalogue_braineac_substantia_nigra eQTL	0.00261441	0	1419
	ODF1	LINC02845	eQTL_catalogue_testis sQTL	0.00944663	0	2553
	ODF1	LINC02845	eQTL_catalogue_testis eQTL	0.00768825	0	2573
	ODF1	LINC02845	eQTL_catalogue_prostate eQTL	0.0076178	0	2485
	ODF1	LINC02845	eQTL_catalogue_braineac_putamen eQTL	0.00286092	0	1976
	ODF1	LINC02845	eQTL_catalogue_braineac_substantia_nigra eQTL	0.00242979	0	1717
	ODF1	LINC02933	eQTL_catalogue_nucleus_accumbens eQTL	0.133683	0.159584	3769
	ODF1	LINC02933	eQTL_catalogue_esophagus_gej eQTL	0.0608734	0.0998542	3880
	ODF1	LINC02933	eQTL_catalogue_adipose eQTL	0.030141	0.0549977	3907
	ODF1	LINC02933	eQTL_catalogue_frontal_cortex eQTL	0.0208517	0.0343095	3682
	ODF1	LINC02933	eQTL_catalogue_esophagus_mucosa eQTL	0.0338236	0	3910
	ODF1	LINC02933	eQTL_catalogue_lcl eQTL	0.0153166	0.0255735	3544
	ODF1	LINC02933	eQTL_catalogue_substantia_nigra eQTL	0.0243272	0.0234999	3441
	ODF1	LINC02933	eQTL_catalogue_quach_IAV eQTL	0.0221917	0	3068
	ODF1	LINC02933	eQTL_catalogue_thyroid eQTL	0.0109157	0.0214744	3917
	ODF1	LINC02933	eQTL_catalogue_small_intestine eQTL	0.012885	0.0212681	3682
	ODF1	LINC02933	eQTL_catalogue_tibial_artery eQTL	0.00949178	0.0212396	3911
	ODF1	LINC02933	eQTL_catalogue_tibial_nerve eQTL	0.00906037	0.0208528	3907
	ODF1	LINC02933	eQTL_catalogue_prostate eQTL	0.0141104	0.0207738	3841
	ODF1	LINC02933	eQTL_catalogue_uterus eQTL	0.0203733	0	3473
	ODF1	LINC02933	eQTL_catalogue_tranverse_colon eQTL	0.0092996	0.0203191	3873
	ODF1	LINC02933	eQTL_catalogue_esophagus_muscularis eQTL	0.00810028	0.019955	3901
	ODF1	LINC02933	eQTL_catalogue_lung eQTL	0.00889471	0.0196949	3909
	ODF1	LINC02933	eQTL_catalogue_spleen eQTL	0.00766607	0.0190601	3805
	ODF1	LINC02933	eQTL_catalogue_cerebellar_hemisphere eQTL	0.00758235	0.0189917	3705
	ODF1	LINC02933	eQTL_catalogue_adipose_visceral eQTL	0.0188534	0	3905
	ODF1	LINC02933	eQTL_catalogue_cerebellum eQTL	0.00766432	0.0186125	3773
	ODF1	LINC02933	eQTL_catalogue_pituitary eQTL	0.0184365	0	3819
	ODF1	LINC02933	eQTL_catalogue_commonmind_dlpfc eQTL	0.00756228	0.017582	3928
	ODF1	LINC02933	eQTL_catalogue_blueprint_monocytes eQTL	0.00760293	0.017562	3835
	ODF1	LINC02933	eQTL_catalogue_skin_exposed eQTL	0.00735787	0.016974	3897
	ODF1	LINC02933	eQTL_catalogue_caudate eQTL	0.01245	0.0168934	3816
	ODF1	LINC02933	eQTL_catalogue_kidney eQTL	0.0147351	0	3246
	ODF1	LINC02933	eQTL_catalogue_coronary_artery eQTL	0.014454	0	3824
	ODF1	LINC02933	eQTL_catalogue_vagina eQTL	0.0141114	0	3671
	ODF1	LINC02933	eQTL_catalogue_putamen eQTL	0.0109531	0.0140571	3775
	ODF1	LINC02933	eQTL_catalogue_braineac_substantia_nigra eQTL	0.0137381	0	3129
	ODF1	LINC02933	eQTL_catalogue_spinal_cord eQTL	0.0131815	0	3668
	ODF1	LINC02933	eQTL_catalogue_young_microglia eQTL	0.0119658	0	3680
	ODF1	LINC02933	eQTL_catalogue_pancreas eQTL	0.0118615	0	3874
	ODF1	LINC02933	eQTL_catalogue_cortex eQTL	0.0117162	0	3763
	ODF1	LINC02933	eQTL_catalogue_aorta eQTL	0.00758649	0.0116009	3898
	ODF1	LINC02933	eQTL_catalogue_stomach eQTL	0.0114321	0	3877
	ODF1	LINC02933	eQTL_catalogue_braineac_putamen eQTL	0.0112623	0	3545
	ODF1	LINC02933	eQTL_catalogue_anterior_cingulate_cortex eQTL	0.010818	0	3617
	ODF1	LINC02933	eQTL_catalogue_amygdala eQTL	0.0106436	0	3540
	ODF1	LINC02933	eQTL_catalogue_salivary_gland eQTL	0.0105822	0	3596
	ODF1	LINC02933	eQTL_catalogue_skin_non_exposed eQTL	0.0103045	0	3892
	ODF1	LINC02933	eQTL_catalogue_testis eQTL	0.00983503	0	3882
	ODF1	LINC02933	eQTL_catalogue_atrial_appendage eQTL	0.00928313	0	3883
	ODF1	LINC02933	eQTL_catalogue_sigmoid_colon eQTL	0.00927599	0	3873
	ODF1	LINC02933	eQTL_catalogue_hypothalamus eQTL	0.00902797	0	3770
	ODF1	LINC02933	eQTL_catalogue_adrenal_gland eQTL	0.00899489	0	3815
	ODF1	LINC02933	eQTL_catalogue_ovary eQTL	0.00898852	0	3747
	ODF1	LINC02933	eQTL_catalogue_hippocampus eQTL	0.00889645	0	3661
	ODF1	LINC02933	eQTL_catalogue_liver eQTL	0.00889127	0	3790
	ODF1	LINC02933	eQTL_catalogue_left_ventricle eQTL	0.00864809	0	3913
	ODF1	LINC02933	eQTL_catalogue_breast eQTL	0.0086083	0	3910
	ODF1	LINC02933	eQTL_catalogue_muscle eQTL	0.0082409	0	3902
	ODF1	LINC02933	eQTL_catalogue_fibroblast eQTL	0.00781363	0	3896
	ODF1	LINC02933	kosoy_microglia eQTL	0.00299482	0	1812
	ODF1	LRP12	eQTLgen_blood eQTL	4.72677943487814e-05	0	92
	ODF1	MAILR	eQTL_catalogue_lung sQTL	0.0229061	0.0465521	5341
	ODF1	MAILR	eQTL_catalogue_pancreas sQTL	0.0225882	0.0462054	5288
	ODF1	MAILR	eQTL_catalogue_pancreas eQTL	0.0149107	0.0416663	5503
	ODF1	MAILR	eQTL_catalogue_substantia_nigra eQTL	0.0188177	0.0332364	4829
	ODF1	MAILR	fujita_inhibitory eQTL	0.00657297	0.0183428	3946
	ODF1	MAILR	fujita_excitatory eQTL	0.00645473	0.0181891	3946
	ODF1	MAILR	eQTL_catalogue_nedelec_salmonella sQTL	0.01812	0.0111245	4570
	ODF1	MAILR	eQTL_catalogue_kasela_tcells_cd4 eQTL	0.0178801	0.013284	5687
	ODF1	MAILR	fujita_opc eQTL	0.00592059	0.0170634	3946
	ODF1	MAILR	eQTL_catalogue_fibroblast eQTL	0.00528475	0.0167602	5544
	ODF1	MAILR	eQTL_catalogue_adipose eQTL	0.00541275	0.015956	5562
	ODF1	MAILR	eQTL_catalogue_uterus eQTL	0.00737864	0.015513	4894
	ODF1	MAILR	eQTL_catalogue_muscle eQTL	0.00463236	0.0152927	5553
	ODF1	MAILR	eQTL_catalogue_commonmind_dlpfc eQTL	0.00497977	0.0148826	5574
	ODF1	MAILR	fujita_microglia eQTL	0.0144199	0	3946
	ODF1	MAILR	eQTL_catalogue_skin_exposed eQTL	0.00424446	0.0144184	5528
	ODF1	MAILR	eQTL_catalogue_tranverse_colon eQTL	0.00584944	0.0143475	5516
	ODF1	MAILR	eQTL_catalogue_thyroid eQTL	0.00454785	0.0143252	5573
	ODF1	MAILR	eQTL_catalogue_cedar_monocytes eQTL	0.00438295	0.0140415	5556
	ODF1	MAILR	eQTL_catalogue_cerebellar_hemisphere eQTL	0.0045548	0.0138369	5235
	ODF1	MAILR	fujita_oligodendrocytes eQTL	0.00491389	0.0138085	3946
	ODF1	MAILR	eQTL_catalogue_cerebellum eQTL	0.00428012	0.0136879	5368
	ODF1	MAILR	eQTL_catalogue_kasela_tcells_cd8 eQTL	0.0136489	0	5671
	ODF1	MAILR	eQTL_catalogue_cortex eQTL	0.00558379	0.0130994	5322
	ODF1	MAILR	eQTL_catalogue_breast eQTL	0.00850576	0.0130947	5554
	ODF1	MAILR	eQTL_catalogue_nedelec_lysteria sQTL	0.00837094	0.0130628	4447
	ODF1	MAILR	eQTL_catalogue_quach_LPS eQTL	0.0033381	0.0129846	4387
	ODF1	MAILR	eQTL_catalogue_nucleus_accumbens eQTL	0.0129156	0	5367
	ODF1	MAILR	eQTL_catalogue_left_ventricle eQTL	0.00397501	0.0126683	5574
	ODF1	MAILR	eQTL_catalogue_quach_Pam3CSK4 sQTL	0.00698435	0.012659	4024
	ODF1	MAILR	eQTL_catalogue_quach_Pam3CSK4 eQTL	0.00389343	0.012606	4257
	ODF1	MAILR	wingo_both_DLPFC eQTL	0.00477509	0.012556	2646
	ODF1	MAILR	eQTL_catalogue_quach_naive eQTL	0.0110965	0.0125306	4360
	ODF1	MAILR	eQTL_catalogue_nedelec_naive eQTL	0.00796497	0.0124536	4700
	ODF1	MAILR	eQTL_catalogue_quach_IAV eQTL	0.0123679	0.010598	4340
	ODF1	MAILR	eQTL_catalogue_salivary_gland eQTL	0.0115776	0.0123554	5059
	ODF1	MAILR	eQTL_catalogue_kidney eQTL	0.0121783	0	4554
	ODF1	MAILR	eQTL_catalogue_pituitary eQTL	0.00628524	0.0120517	5398
	ODF1	MAILR	eQTL_catalogue_prostate eQTL	0.00959954	0.012011	5446
	ODF1	MAILR	eQTL_catalogue_quach_LPS sQTL	0.00683844	0.0120066	4132
	ODF1	MAILR	eQTL_catalogue_quach_IAV sQTL	0.00627038	0.0119212	4094
	ODF1	MAILR	eQTL_catalogue_quach_R848 eQTL	0.0101515	0.01178	4262
	ODF1	MAILR	eQTL_catalogue_hypothalamus eQTL	0.0116941	0	5339
	ODF1	MAILR	eQTL_catalogue_nedelec_salmonella eQTL	0.00554695	0.0116801	4860
	ODF1	MAILR	eQTL_catalogue_fairfax_monocytes_ifn24 eQTL	0.00320472	0.0116589	5558
	ODF1	MAILR	eQTL_catalogue_spinal_cord eQTL	0.0116572	0	5118
	ODF1	MAILR	eQTL_catalogue_lcl sQTL	0.0115766	0.0103086	4829
	ODF1	MAILR	fujita_astrocytes eQTL	0.0115143	0	3946
	ODF1	MAILR	wingo_male_DLPFC eQTL	0.00728239	0.0114679	2644
	ODF1	MAILR	eQTL_catalogue_frontal_cortex eQTL	0.00729685	0.0114601	5201
	ODF1	MAILR	eQTL_catalogue_quach_R848 sQTL	0.00619165	0.0114329	4025
	ODF1	MAILR	eQTL_catalogue_caudate eQTL	0.0114244	0	5422
	ODF1	MAILR	eQTL_catalogue_small_intestine eQTL	0.0113869	0	5215
	ODF1	MAILR	eQTL_catalogue_tibial_artery eQTL	0.00393345	0.0112123	5552
	ODF1	MAILR	eQTL_catalogue_ovary eQTL	0.0111189	0	5313
	ODF1	MAILR	eQTL_catalogue_vagina eQTL	0.00926027	0.0111114	5158
	ODF1	MAILR	eQTL_catalogue_esophagus_mucosa eQTL	0.00725573	0.0111088	5548
	ODF1	MAILR	eQTL_catalogue_nedelec_lysteria eQTL	0.00544208	0.0110459	4709
	ODF1	MAILR	eQTL_catalogue_sigmoid_colon eQTL	0.00354273	0.0109527	5510
	ODF1	MAILR	eQTL_catalogue_braineac_putamen eQTL	0.0109478	0	4852
	ODF1	MAILR	eQTL_catalogue_atrial_appendage eQTL	0.00347438	0.0109319	5532
	ODF1	MAILR	eQTL_catalogue_spleen eQTL	0.0109275	0	5398
	ODF1	MAILR	eQTL_catalogue_young_microglia eQTL	0.0109097	0	5154
	ODF1	MAILR	eQTL_catalogue_esophagus_gej eQTL	0.00325763	0.0107693	5508
	ODF1	MAILR	eQTL_catalogue_braineac_substantia_nigra eQTL	0.0107366	0	4300
	ODF1	MAILR	eQTL_catalogue_aorta eQTL	0.00330283	0.0106699	5552
	ODF1	MAILR	eQTL_catalogue_coronary_artery eQTL	0.00994503	0.0106069	5450
	ODF1	MAILR	eQTL_catalogue_adrenal_gland eQTL	0.00895438	0.0106024	5399
	ODF1	MAILR	eQTL_catalogue_skin_non_exposed eQTL	0.00335283	0.01059	5538
	ODF1	MAILR	eQTL_catalogue_liver eQTL	0.0104744	0	5372
	ODF1	MAILR	eQTL_catalogue_stomach eQTL	0.00480011	0.0103956	5506
	ODF1	MAILR	eQTL_catalogue_esophagus_muscularis eQTL	0.00327123	0.0103567	5545
	ODF1	MAILR	wingo_female_DLPFC eQTL	0.00363697	0.0102894	2646
	ODF1	MAILR	eQTL_catalogue_blueprint_monocytes eQTL	0.0102702	0	5389
	ODF1	MAILR	eQTL_catalogue_adipose_visceral eQTL	0.010267	0	5536
	ODF1	MAILR	eQTL_catalogue_fairfax_monocytes_naive eQTL	0.00336103	0.0101079	5566
	ODF1	MAILR	eQTL_catalogue_testis eQTL	0.00578839	0.00999959	5527
	ODF1	MAILR	eQTL_catalogue_putamen eQTL	0.00801125	0.00991667	5341
	ODF1	MAILR	eQTL_catalogue_amygdala eQTL	0.00985834	0	4942
	ODF1	MAILR	eQTL_catalogue_hippocampus eQTL	0.00942815	0.0098515	5158
	ODF1	MAILR	eQTL_catalogue_muscle sQTL	0.00251412	0.0097489	5527
	ODF1	MAILR	eQTL_catalogue_sigmoid_colon sQTL	0.0041347	0.009734	5483
	ODF1	MAILR	eQTL_catalogue_lcl eQTL	0.00972706	0	4997
	ODF1	MAILR	eQTL_catalogue_fairfax_monocytes_lps2 eQTL	0.00966809	0	5513
	ODF1	MAILR	eQTL_catalogue_quach_naive sQTL	0.00867025	0.00946229	4113
	ODF1	MAILR	eQTL_catalogue_testis sQTL	0.00937141	0.00855054	5368
	ODF1	MAILR	eQTL_catalogue_pituitary sQTL	0.002435	0.00931132	5374
	ODF1	MAILR	eQTL_catalogue_fairfax_monocytes_lps24 eQTL	0.00722275	0.00927525	5527
	ODF1	MAILR	eQTL_catalogue_thyroid sQTL	0.00239472	0.00899966	5548
	ODF1	MAILR	eQTL_catalogue_anterior_cingulate_cortex eQTL	0.00890832	0	5091
	ODF1	MAILR	eQTL_catalogue_blood eQTL	0.00882306	0	5558
	ODF1	MAILR	eQTL_catalogue_lung eQTL	0.00854378	0.0084597	5555
	ODF1	MAILR	eQTL_catalogue_tibial_nerve eQTL	0.00373398	0.00849641	5557
	ODF1	MAILR	eQTL_catalogue_breast sQTL	0.0044084	0.00810149	5338
	ODF1	MAILR	kosoy_microglia eQTL	0.00783911	0	2307
	ODF1	MAILR	eQTL_catalogue_tibial_nerve sQTL	0.00202944	0.0067904	5309
	ODF1	MTCO1P4	kosoy_microglia eQTL	0.00299766	0.0116666	2437
	ODF1	MTND1P5	kosoy_microglia eQTL	0.00292152	0.00831664	2443
	ODF1	NACA4P	kosoy_microglia eQTL	0.00167385	0	560
	ODF1	NACAP1	eQTLgen_blood eQTL	0.0143844	0	2667
	ODF1	NCALD	eQTL_catalogue_vagina sQTL	0.181516	0.186987	3614
	ODF1	NCALD	eQTL_catalogue_adrenal_gland sQTL	0.123738	0.0996554	3828
	ODF1	NCALD	eQTL_catalogue_substantia_nigra sQTL	0.1119	0.0936361	3352
	ODF1	NCALD	eQTL_catalogue_left_ventricle sQTL	0.109638	0.106099	3943
	ODF1	NCALD	eQTL_catalogue_amygdala sQTL	0.0817457	0.070625	3392
	ODF1	NCALD	fujita_inhibitory eQTL	0.0445159	0.0674803	3321
	ODF1	NCALD	eQTL_catalogue_uterus sQTL	0.0600134	0.0557853	3440
	ODF1	NCALD	eQTL_catalogue_tibial_nerve sQTL	0.0521223	0.0588813	3971
	ODF1	NCALD	eQTL_catalogue_spleen sQTL	0.0475404	0.0555664	3681
	ODF1	NCALD	eQTL_catalogue_putamen sQTL	0.0527104	0.0483365	3760
	ODF1	NCALD	eQTL_catalogue_hypothalamus sQTL	0.0452975	0.0509384	3759
	ODF1	NCALD	eQTL_catalogue_commonmind_dlpfc eQTL	0.0499724	0	4872
	ODF1	NCALD	eQTL_catalogue_tibial_nerve eQTL	0.0479194	0	4980
	ODF1	NCALD	eQTL_catalogue_lcl sQTL	0.0334458	0.0476793	3323
	ODF1	NCALD	eQTL_catalogue_testis sQTL	0.0209087	0.04457	3960
	ODF1	NCALD	fujita_excitatory eQTL	0.0366254	0.0396675	3321
	ODF1	NCALD	eQTL_catalogue_ovary sQTL	0.0273066	0.0389623	3751
	ODF1	NCALD	eQTL_catalogue_anterior_cingulate_cortex sQTL	0.0198364	0.0377105	3550
	ODF1	NCALD	eQTL_catalogue_pituitary sQTL	0.0308291	0.037617	3872
	ODF1	NCALD	eQTL_catalogue_cortex sQTL	0.017828	0.0359589	3803
	ODF1	NCALD	eQTL_catalogue_stomach sQTL	0.0214951	0.0343752	3930
	ODF1	NCALD	eQTL_catalogue_caudate sQTL	0.0244399	0.034315	3859
	ODF1	NCALD	eQTL_catalogue_salivary_gland sQTL	0.0223745	0.0339118	3389
	ODF1	NCALD	eQTL_catalogue_frontal_cortex sQTL	0.0188296	0.0338667	3645
	ODF1	NCALD	eQTL_catalogue_breast sQTL	0.0213497	0.0333035	4015
	ODF1	NCALD	eQTL_catalogue_sigmoid_colon sQTL	0.0165103	0.0322078	3932
	ODF1	NCALD	eQTL_catalogue_atrial_appendage sQTL	0.0178474	0.0312328	3884
	ODF1	NCALD	eQTL_catalogue_prostate sQTL	0.0245083	0.0300349	3844
	ODF1	NCALD	eQTL_catalogue_nucleus_accumbens eQTL	0.0291624	0	4756
	ODF1	NCALD	eQTL_catalogue_nucleus_accumbens sQTL	0.0229295	0.0290085	3802
	ODF1	NCALD	eQTL_catalogue_small_intestine sQTL	0.0231242	0.0286381	3590
	ODF1	NCALD	eQTL_catalogue_thyroid sQTL	0.0169581	0.0281087	3992
	ODF1	NCALD	eQTL_catalogue_coronary_artery sQTL	0.0132886	0.0270273	3826
	ODF1	NCALD	NGI_male_CSF pQTL	0.0268414	0	7897
	ODF1	NCALD	wingo_female_DLPFC eQTL	0.0263831	0.00923806	2106
	ODF1	NCALD	eQTL_catalogue_muscle sQTL	0.0159044	0.0261536	4006
	ODF1	NCALD	eQTL_catalogue_esophagus_mucosa sQTL	0.0160662	0.0260642	3908
	ODF1	NCALD	eQTL_catalogue_tibial_artery sQTL	0.0158537	0.0258829	3919
	ODF1	NCALD	eQTL_catalogue_blood sQTL	0.0159527	0.0258216	3932
	ODF1	NCALD	eQTL_catalogue_tranverse_colon sQTL	0.0159116	0.0258151	3850
	ODF1	NCALD	eQTL_catalogue_esophagus_muscularis sQTL	0.0153569	0.0255923	4009
	ODF1	NCALD	eQTL_catalogue_lung sQTL	0.0159211	0.0255828	3899
	ODF1	NCALD	eQTL_catalogue_adipose sQTL	0.0152875	0.0255774	4054
	ODF1	NCALD	eQTL_catalogue_adrenal_gland eQTL	0.0255395	0	4811
	ODF1	NCALD	eQTL_catalogue_esophagus_gej sQTL	0.0154171	0.0254917	3833
	ODF1	NCALD	eQTL_catalogue_hippocampus sQTL	0.020217	0.0254087	3564
	ODF1	NCALD	eQTL_catalogue_adipose_visceral sQTL	0.0151834	0.0252856	3822
	ODF1	NCALD	eQTL_catalogue_commonmind_dlpfc sQTL	0.015978	0.0251339	3862
	ODF1	NCALD	eQTL_catalogue_fibroblast sQTL	0.0150905	0.0250563	3994
	ODF1	NCALD	eQTL_catalogue_aorta sQTL	0.0150645	0.0249974	3920
	ODF1	NCALD	eQTL_catalogue_skin_non_exposed sQTL	0.0145788	0.0248248	3897
	ODF1	NCALD	eQTL_catalogue_kasela_tcells_cd4 eQTL	0.0244353	0	4992
	ODF1	NCALD	eQTL_catalogue_skin_exposed sQTL	0.0136584	0.0237555	3985
	ODF1	NCALD	MetaBrain_basalganglia eQTL	0.00911538	0.0213868	4018
	ODF1	NCALD	NGI_all_CSF pQTL	0.0200576	0	5734
	ODF1	NCALD	eQTL_catalogue_putamen eQTL	0.0194466	0	4719
	ODF1	NCALD	wingo_male_DLPFC pQTL	0.0193721	0	2105
	ODF1	NCALD	eQTL_catalogue_adipose_visceral eQTL	0.0179504	0	4824
	ODF1	NCALD	NGI_female_CSF pQTL	0.0174433	0	7899
	ODF1	NCALD	eQTL_catalogue_kasela_tcells_cd8 eQTL	0.0174111	0	4980
	ODF1	NCALD	eQTL_catalogue_salivary_gland eQTL	0.0132869	0.0169679	4306
	ODF1	NCALD	eQTL_catalogue_skin_exposed eQTL	0.0158988	0	4987
	ODF1	NCALD	eQTL_catalogue_testis eQTL	0.00613651	0.0157148	4951
	ODF1	NCALD	eQTL_catalogue_caudate eQTL	0.0142557	0.0156751	4826
	ODF1	NCALD	eQTL_catalogue_anterior_cingulate_cortex eQTL	0.0156306	0	4462
	ODF1	NCALD	fujita_astrocytes eQTL	0.0151202	0	3321
	ODF1	NCALD	eQTL_catalogue_coronary_artery eQTL	0.0150165	0	4791
	ODF1	NCALD	eQTL_catalogue_kidney eQTL	0.0147266	0	3846
	ODF1	NCALD	eQTL_catalogue_ovary eQTL	0.0143705	0	4696
	ODF1	NCALD	eQTL_catalogue_pancreas eQTL	0.0132422	0	4871
	ODF1	NCALD	eQTL_catalogue_atrial_appendage eQTL	0.0131058	0	4882
	ODF1	NCALD	eQTL_catalogue_blood eQTL	0.0130411	0	4938
	ODF1	NCALD	eQTL_catalogue_breast eQTL	0.0129377	0	5022
	ODF1	NCALD	eQTL_catalogue_lcl eQTL	0.0128977	0	4188
	ODF1	NCALD	eQTL_catalogue_small_intestine eQTL	0.0128145	0	4518
	ODF1	NCALD	eQTL_catalogue_cedar_monocytes eQTL	0.00508487	0.0127644	4901
	ODF1	NCALD	eQTL_catalogue_fairfax_monocytes_naive eQTL	0.0052778	0.0125334	4909
	ODF1	NCALD	wingo_both_DLPFC eQTL	0.00740544	0.0123189	2106
	ODF1	NCALD	eQTL_catalogue_spleen eQTL	0.0121135	0.0107344	4664
	ODF1	NCALD	eQTL_catalogue_left_ventricle eQTL	0.0120583	0	4952
	ODF1	NCALD	ARIC_blood pQTL	0.0120194	0	1865
	ODF1	NCALD	eQTL_catalogue_sigmoid_colon eQTL	0.0117	0	4927
	ODF1	NCALD	eQTL_catalogue_aorta eQTL	0.0116932	0	4917
	ODF1	NCALD	eQTL_catalogue_spinal_cord eQTL	0.0116703	0	4440
	ODF1	NCALD	eQTL_catalogue_fairfax_monocytes_lps2 eQTL	0.0116148	0	4860
	ODF1	NCALD	eQTL_catalogue_vagina eQTL	0.0115902	0	4549
	ODF1	NCALD	eQTL_catalogue_prostate eQTL	0.0115778	0	4828
	ODF1	NCALD	eQTL_catalogue_lung eQTL	0.0115231	0	4902
	ODF1	NCALD	eQTL_catalogue_esophagus_mucosa eQTL	0.0080475	0.011505	4910
	ODF1	NCALD	eQTL_catalogue_young_microglia eQTL	0.0114016	0	4503
	ODF1	NCALD	eQTL_catalogue_liver eQTL	0.0113579	0	4752
	ODF1	NCALD	eQTL_catalogue_cerebellar_hemisphere eQTL	0.0112236	0	4597
	ODF1	NCALD	fujita_opc eQTL	0.00433956	0.0112033	3321
	ODF1	NCALD	eQTL_catalogue_hippocampus eQTL	0.011137	0	4499
	ODF1	NCALD	eQTL_catalogue_tranverse_colon eQTL	0.011077	0	4852
	ODF1	NCALD	eQTL_catalogue_uterus eQTL	0.0110561	0	4316
	ODF1	NCALD	eQTL_catalogue_substantia_nigra eQTL	0.0109552	0	4185
	ODF1	NCALD	eQTL_catalogue_esophagus_gej eQTL	0.0108642	0	4833
	ODF1	NCALD	eQTL_catalogue_tibial_artery eQTL	0.010773	0	4921
	ODF1	NCALD	eQTL_catalogue_hypothalamus eQTL	0.0107294	0	4718
	ODF1	NCALD	eQTL_catalogue_esophagus_muscularis eQTL	0.0107156	0	5013
	ODF1	NCALD	eQTL_catalogue_thyroid eQTL	0.0105445	0	4999
	ODF1	NCALD	eQTL_catalogue_amygdala eQTL	0.0104167	0	4285
	ODF1	NCALD	eQTL_catalogue_stomach eQTL	0.0104073	0	4925
	ODF1	NCALD	eQTL_catalogue_cortex eQTL	0.00451946	0.0103963	4765
	ODF1	NCALD	eQTL_catalogue_cerebellum eQTL	0.00942139	0.0103891	4777
	ODF1	NCALD	MetaBrain_hippocampus eQTL	0.0100529	0	3842
	ODF1	NCALD	eQTL_catalogue_braineac_substantia_nigra eQTL	0.0100286	0	3643
	ODF1	NCALD	eQTL_catalogue_braineac_putamen eQTL	0.00995286	0	4124
	ODF1	NCALD	eQTL_catalogue_adipose eQTL	0.00993712	0	5057
	ODF1	NCALD	eQTL_catalogue_fairfax_monocytes_lps24 eQTL	0.00960115	0	4864
	ODF1	NCALD	eQTL_catalogue_skin_non_exposed eQTL	0.00949748	0	4900
	ODF1	NCALD	eQTL_catalogue_fairfax_monocytes_ifn24 eQTL	0.00942242	0	4899
	ODF1	NCALD	eQTL_catalogue_pituitary eQTL	0.00797338	0.00941803	4850
	ODF1	NCALD	eQTL_catalogue_frontal_cortex eQTL	0.00932802	0.00899231	4577
	ODF1	NCALD	wingo_male_DLPFC eQTL	0.00928081	0	2106
	ODF1	NCALD	MetaBrain_cerebellum eQTL	0.00218845	0.00895261	4740
	ODF1	NCALD	eQTL_catalogue_muscle eQTL	0.00201329	0.00887447	5009
	ODF1	NCALD	kosoy_microglia eQTL	0.00879	0	1972
	ODF1	NCALD	eQTL_catalogue_fibroblast eQTL	0.00310702	0.00878017	4998
	ODF1	NCALD	wingo_both_DLPFC pQTL	0.00344564	0.00872106	2106
	ODF1	NCALD	wingo_female_DLPFC pQTL	0.00369904	0.0086882	2106
	ODF1	NCALD	MetaBrain_spinalcord eQTL	0.0078999	0	3849
	ODF1	NCALD	fujita_oligodendrocytes eQTL	0.00784275	0	3321
	ODF1	NCALD	fujita_microglia eQTL	0.00730923	0	3321
	ODF1	NCALD	MetaBrain_cortex eQTL	0.00282291	0	5219
	ODF1	NCALD	eQTLgen_blood eQTL	0.00237565	0	4417
	ODF1	NPM1P52	kosoy_microglia eQTL	0.0110552	0	2566
	ODF1	ODF1	eQTL_catalogue_testis eQTL	0.035256	0	6380
	ODF1	ODF1	eQTL_catalogue_nucleus_accumbens eQTL	0.0312885	0	6163
	ODF1	ODF1	eQTL_catalogue_frontal_cortex eQTL	0.0269147	0	5972
	ODF1	ODF1	eQTL_catalogue_pituitary eQTL	0.0251516	0	6266
	ODF1	ODF1	eQTL_catalogue_amygdala eQTL	0.0224749	0	5655
	ODF1	ODF1	MetaBrain_basalganglia eQTL	0.00925377	0.0220619	5283
	ODF1	ODF1	eQTL_catalogue_substantia_nigra eQTL	0.0193441	0	5538
	ODF1	ODF1	eQTL_catalogue_putamen eQTL	0.0192197	0	6129
	ODF1	ODF1	eQTL_catalogue_kasela_tcells_cd4 eQTL	0.0178709	0	6498
	ODF1	ODF1	eQTL_catalogue_kasela_tcells_cd8 eQTL	0.0167818	0	6479
	ODF1	ODF1	eQTL_catalogue_fairfax_monocytes_lps2 eQTL	0.0164711	0	6313
	ODF1	ODF1	eQTL_catalogue_lcl eQTL	0.015846	0	5554
	ODF1	ODF1	eQTL_catalogue_anterior_cingulate_cortex eQTL	0.0152879	0	5842
	ODF1	ODF1	eQTL_catalogue_braineac_substantia_nigra eQTL	0.0144891	0	4773
	ODF1	ODF1	eQTL_catalogue_commonmind_dlpfc eQTL	0.0133676	0	6316
	ODF1	ODF1	eQTL_catalogue_prostate eQTL	0.0125846	0	6251
	ODF1	ODF1	MetaBrain_cerebellum eQTL	0.0121429	0	6125
	ODF1	ODF1	eQTL_catalogue_fairfax_monocytes_lps24 eQTL	0.0120285	0	6326
	ODF1	ODF1	eQTL_catalogue_fairfax_monocytes_ifn24 eQTL	0.0119671	0	6361
	ODF1	ODF1	eQTL_catalogue_hypothalamus eQTL	0.011835	0	6127
	ODF1	ODF1	eQTL_catalogue_hippocampus eQTL	0.0117219	0	5901
	ODF1	ODF1	eQTL_catalogue_cedar_monocytes eQTL	0.0113179	0	6361
	ODF1	ODF1	eQTL_catalogue_braineac_putamen eQTL	0.0109941	0.0113052	5444
	ODF1	ODF1	MetaBrain_spinalcord eQTL	0.0112386	0	5104
	ODF1	ODF1	eQTL_catalogue_fairfax_monocytes_naive eQTL	0.0105308	0	6374
	ODF1	ODF1	MetaBrain_hippocampus eQTL	0.0102832	0	5101
	ODF1	ODF1	eQTL_catalogue_cortex eQTL	0.00921045	0	6167
	ODF1	ODF1	eQTL_catalogue_caudate eQTL	0.00615984	0	6240
	ODF1	ODF1	MetaBrain_cortex eQTL	0.00297658	0	6679
	ODF1	PABPC1	eQTL_catalogue_fibroblast eQTL	0.00446972	0.00603425	520
	ODF1	PABPC1	MetaBrain_cerebellum eQTL	0.00253424	0.0047874	474
	ODF1	PABPC1	eQTL_catalogue_fairfax_monocytes_lps24 eQTL	0.00214323	0.00414622	470
	ODF1	PABPC1	fujita_endothelial eQTL	0.000759281	0.00404802	318
	ODF1	PABPC1	eQTL_catalogue_putamen eQTL	0.00143443	0.00398997	456
	ODF1	PABPC1	eQTL_catalogue_braineac_putamen eQTL	0.000526492	0.00345767	376
	ODF1	PABPC1	eQTL_catalogue_pituitary eQTL	0.00227411	0.00334675	477
	ODF1	PABPC1	eQTL_catalogue_braineac_substantia_nigra eQTL	0.000360972	0.00261995	287
	ODF1	PABPC1	eQTL_catalogue_cerebellar_hemisphere eQTL	0.00180144	0.00259338	448
	ODF1	PABPC1	eQTL_catalogue_lung eQTL	0.00239899	0	412
	ODF1	PABPC1	eQTL_catalogue_tranverse_colon eQTL	0.00239451	0	395
	ODF1	PABPC1	eQTL_catalogue_stomach eQTL	0.00223744	0	466
	ODF1	PABPC1	eQTL_catalogue_esophagus_gej eQTL	0.00212693	0	401
	ODF1	PABPC1	eQTL_catalogue_anterior_cingulate_cortex eQTL	0.0021241	0	449
	ODF1	PABPC1	MetaBrain_cortex eQTL	0.00211638	0	572
	ODF1	PABPC1	eQTL_catalogue_esophagus_mucosa eQTL	0.00209334	0	400
	ODF1	PABPC1	eQTL_catalogue_blueprint_monocytes eQTL	0.00195995	0	471
	ODF1	PABPC1	eQTL_catalogue_muscle eQTL	0.00187528	0	489
	ODF1	PABPC1	eQTL_catalogue_prostate eQTL	0.00187051	0	415
	ODF1	PABPC1	eQTL_catalogue_adrenal_gland eQTL	0.00185547	0	471
	ODF1	PABPC1	eQTL_catalogue_liver eQTL	0.00182315	0	469
	ODF1	PABPC1	eQTL_catalogue_frontal_cortex eQTL	0.00178671	0	449
	ODF1	PABPC1	eQTL_catalogue_nedelec_salmonella eQTL	0.00177432	0	377
	ODF1	PABPC1	eQTL_catalogue_vagina eQTL	0.00177043	0	452
	ODF1	PABPC1	eQTL_catalogue_cerebellum eQTL	0.00175805	0	464
	ODF1	PABPC1	eQTL_catalogue_nedelec_lysteria eQTL	0.0017195	0	361
	ODF1	PABPC1	eQTL_catalogue_nedelec_naive eQTL	0.00170308	0	363
	ODF1	PABPC1	eQTL_catalogue_kasela_tcells_cd8 eQTL	0.00169986	0	490
	ODF1	PABPC1	eQTL_catalogue_salivary_gland eQTL	0.00169129	0	363
	ODF1	PABPC1	eQTL_catalogue_ovary eQTL	0.00167892	0	447
	ODF1	PABPC1	eQTL_catalogue_skin_exposed eQTL	0.00167731	0	487
	ODF1	PABPC1	eQTL_catalogue_atrial_appendage eQTL	0.00167384	0	423
	ODF1	PABPC1	eQTL_catalogue_aorta eQTL	0.00166429	0	401
	ODF1	PABPC1	eQTL_catalogue_testis eQTL	0.0016642	0	459
	ODF1	PABPC1	eQTL_catalogue_spinal_cord eQTL	0.00166167	0	443
	ODF1	PABPC1	eQTL_catalogue_fairfax_monocytes_ifn24 eQTL	0.00163626	0	474
	ODF1	PABPC1	eQTL_catalogue_blood eQTL	0.00163139	0	416
	ODF1	PABPC1	eQTL_catalogue_young_microglia eQTL	0.00162677	0	443
	ODF1	PABPC1	eQTL_catalogue_kasela_tcells_cd4 eQTL	0.00162384	0	494
	ODF1	PABPC1	eQTL_catalogue_tibial_artery eQTL	0.00162173	0	444
	ODF1	PABPC1	eQTL_catalogue_lcl eQTL	0.00161134	0	335
	ODF1	PABPC1	eQTL_catalogue_fairfax_monocytes_naive eQTL	0.0016085	0	474
	ODF1	PABPC1	eQTL_catalogue_fairfax_monocytes_lps2 eQTL	0.00160842	0	470
	ODF1	PABPC1	eQTL_catalogue_cortex eQTL	0.0016074	0	459
	ODF1	PABPC1	eQTL_catalogue_sigmoid_colon eQTL	0.00158498	0	474
	ODF1	PABPC1	eQTL_catalogue_hippocampus eQTL	0.00157459	0	446
	ODF1	PABPC1	eQTL_catalogue_spleen eQTL	0.0015738	0	381
	ODF1	PABPC1	eQTL_catalogue_coronary_artery eQTL	0.00156176	0	411
	ODF1	PABPC1	eQTL_catalogue_small_intestine eQTL	0.00155181	0	389
	ODF1	PABPC1	eQTL_catalogue_tibial_nerve eQTL	0.00153548	0	456
	ODF1	PABPC1	eQTL_catalogue_adipose eQTL	0.00152866	0	527
	ODF1	PABPC1	eQTL_catalogue_breast eQTL	0.00151452	0	499
	ODF1	PABPC1	eQTL_catalogue_substantia_nigra eQTL	0.0015066	0	427
	ODF1	PABPC1	eQTL_catalogue_esophagus_muscularis eQTL	0.00150349	0	497
	ODF1	PABPC1	eQTL_catalogue_left_ventricle eQTL	0.00149579	0	421
	ODF1	PABPC1	eQTL_catalogue_cedar_monocytes eQTL	0.00149024	0	474
	ODF1	PABPC1	eQTL_catalogue_hypothalamus eQTL	0.00148169	0	455
	ODF1	PABPC1	eQTL_catalogue_pancreas eQTL	0.00145558	0	444
	ODF1	PABPC1	eQTL_catalogue_commonmind_dlpfc eQTL	0.00142189	0	470
	ODF1	PABPC1	eQTL_catalogue_adipose_visceral eQTL	0.00141997	0	404
	ODF1	PABPC1	eQTL_catalogue_uterus eQTL	0.00141775	0	425
	ODF1	PABPC1	eQTL_catalogue_thyroid eQTL	0.00140154	0	456
	ODF1	PABPC1	eQTL_catalogue_caudate eQTL	0.00138838	0	469
	ODF1	PABPC1	eQTL_catalogue_amygdala eQTL	0.00136847	0	432
	ODF1	PABPC1	eQTL_catalogue_kidney eQTL	0.00136724	0	367
	ODF1	PABPC1	eQTL_catalogue_skin_non_exposed eQTL	0.00135311	0	418
	ODF1	PABPC1	eQTL_catalogue_nucleus_accumbens eQTL	0.00131465	0	460
	ODF1	PABPC1	MetaBrain_spinalcord eQTL	0.00113636	0	383
	ODF1	PABPC1	eQTL_catalogue_quach_naive eQTL	0.00109465	0	302
	ODF1	PABPC1	eQTL_catalogue_quach_Pam3CSK4 eQTL	0.00106503	0	299
	ODF1	PABPC1	eQTL_catalogue_quach_R848 eQTL	0.00104845	0	301
	ODF1	PABPC1	eQTL_catalogue_quach_IAV eQTL	0.00103214	0	300
	ODF1	PABPC1	eQTL_catalogue_quach_LPS eQTL	0.00103094	0	308
	ODF1	PABPC1	MetaBrain_hippocampus eQTL	0.000900029	0	337
	ODF1	PABPC1	MetaBrain_basalganglia eQTL	0.00075416	0	340
	ODF1	PABPC1	eQTLgen_blood eQTL	0.000656171	0	439
	ODF1	PABPC1	fujita_inhibitory eQTL	0.000255142	0	318
	ODF1	PABPC1	fujita_excitatory eQTL	0.000233367	0	318
	ODF1	PABPC1	fujita_astrocytes eQTL	0.000191877	0	318
	ODF1	PABPC1	fujita_opc eQTL	0.000181513	0	318
	ODF1	PABPC1	fujita_oligodendrocytes eQTL	0.000180786	0	318
	ODF1	PABPC1	fujita_microglia eQTL	0.000164231	0	318
	ODF1	PDCL3P2	kosoy_microglia eQTL	0.00258221	0	1646
	ODF1	Peak_198618	kosoy_microglia caQTL	6.06196894900082e-07	0	2
	ODF1	Peak_198619	kosoy_microglia caQTL	2.72681237629147e-05	0	42
	ODF1	Peak_198620	kosoy_microglia caQTL	0.00043443	0	59
	ODF1	Peak_198621	kosoy_microglia caQTL	0.000449233	0	74
	ODF1	Peak_198622	kosoy_microglia caQTL	0.000428754	0	79
	ODF1	Peak_198623	kosoy_microglia caQTL	0.000603996	0	144
	ODF1	Peak_198624	kosoy_microglia caQTL	0.00112651	0	214
	ODF1	Peak_198625	kosoy_microglia caQTL	0.00114529	0	267
	ODF1	Peak_198626	kosoy_microglia caQTL	0	0.00150951	230
	ODF1	Peak_198626	kosoy_microglia caQTL	0.000311099	0	230
	ODF1	Peak_198627	kosoy_microglia caQTL	0.00017985	0	223
	ODF1	Peak_198628	kosoy_microglia caQTL	0.000900287	0	249
	ODF1	Peak_198629	kosoy_microglia caQTL	0.000407676	0	230
	ODF1	Peak_198630	kosoy_microglia caQTL	0.000933354	0	247
	ODF1	Peak_198631	kosoy_microglia caQTL	0	0.0750547	216
	ODF1	Peak_198631	kosoy_microglia caQTL	0.00890037	0	216
	ODF1	Peak_198632	kosoy_microglia caQTL	0.000925884	0	195
	ODF1	Peak_198633	kosoy_microglia caQTL	0.00066734	0	218
	ODF1	Peak_198634	kosoy_microglia caQTL	0	0.0684524	209
	ODF1	Peak_198634	kosoy_microglia caQTL	0.0112722	0	209
	ODF1	Peak_198635	kosoy_microglia caQTL	0.00836586	0	200
	ODF1	Peak_198636	kosoy_microglia caQTL	0.00816822	0	221
	ODF1	Peak_198637	kosoy_microglia caQTL	0.000595914	0	217
	ODF1	Peak_198638	kosoy_microglia caQTL	0.000128191	0	164
	ODF1	Peak_198639	kosoy_microglia caQTL	0.000113222	0	162
	ODF1	Peak_198640	kosoy_microglia caQTL	9.82351997821266e-05	0	151
	ODF1	Peak_198641	kosoy_microglia caQTL	9.93945733217966e-05	0	155
	ODF1	Peak_198642	kosoy_microglia caQTL	0	0.00106054	146
	ODF1	Peak_198642	kosoy_microglia caQTL	0.000280381	0	146
	ODF1	Peak_198643	kosoy_microglia caQTL	0.000340468	0	136
	ODF1	Peak_198644	kosoy_microglia caQTL	0.000365672	0	131
	ODF1	Peak_198645	kosoy_microglia caQTL	0.00139405	0	144
	ODF1	Peak_198646	kosoy_microglia caQTL	0	0.00663196	156
	ODF1	Peak_198646	kosoy_microglia caQTL	0.00223218	0	156
	ODF1	Peak_198647	kosoy_microglia caQTL	0.00197599	0	170
	ODF1	Peak_198648	kosoy_microglia caQTL	0.00216333	0	175
	ODF1	Peak_198649	kosoy_microglia caQTL	0.00357828	0	203
	ODF1	Peak_198649	kosoy_microglia caQTL	0	0.00323758	203
	ODF1	Peak_198650	kosoy_microglia caQTL	0	0.00553675	194
	ODF1	Peak_198650	kosoy_microglia caQTL	0.00524923	0	194
	ODF1	Peak_198651	kosoy_microglia caQTL	0.00323307	0	193
	ODF1	Peak_198652	kosoy_microglia caQTL	0.0022633	0	195
	ODF1	Peak_198653	kosoy_microglia caQTL	0.00220805	0	191
	ODF1	Peak_198654	kosoy_microglia caQTL	0.00231725	0	186
	ODF1	Peak_198655	kosoy_microglia caQTL	0	0.00245524	173
	ODF1	Peak_198655	kosoy_microglia caQTL	0.0022547	0	173
	ODF1	Peak_198656	kosoy_microglia caQTL	0.00204463	0	193
	ODF1	Peak_198657	kosoy_microglia caQTL	0.00214712	0	191
	ODF1	Peak_198658	kosoy_microglia caQTL	0	0.00341924	181
	ODF1	Peak_198658	kosoy_microglia caQTL	0.00206291	0	181
	ODF1	Peak_198659	kosoy_microglia caQTL	0.00177195	0	183
	ODF1	Peak_198660	kosoy_microglia caQTL	0.000620608	0	146
	ODF1	Peak_198661	kosoy_microglia caQTL	0	0.000776811	160
	ODF1	Peak_198661	kosoy_microglia caQTL	0.000137667	0	160
	ODF1	Peak_198662	kosoy_microglia caQTL	0.000143598	0	209
	ODF1	Peak_198663	kosoy_microglia caQTL	0.000173516	0	249
	ODF1	Peak_198664	kosoy_microglia caQTL	0.00032013	0	252
	ODF1	Peak_198665	kosoy_microglia caQTL	0.000194757	0	253
	ODF1	Peak_198666	kosoy_microglia caQTL	0.0002544	0	290
	ODF1	Peak_198667	kosoy_microglia caQTL	0.000217682	0	302
	ODF1	Peak_198668	kosoy_microglia caQTL	0.0047051	0	303
	ODF1	Peak_198669	kosoy_microglia caQTL	0.000217853	0	316
	ODF1	Peak_198670	kosoy_microglia caQTL	0.000141172	0	270
	ODF1	Peak_198671	kosoy_microglia caQTL	0.000254675	0	266
	ODF1	Peak_198672	kosoy_microglia caQTL	0.0001282	0	246
	ODF1	Peak_198673	kosoy_microglia caQTL	0.00014195	0	225
	ODF1	Peak_198674	kosoy_microglia caQTL	0.000179826	0	206
	ODF1	Peak_198675	kosoy_microglia caQTL	0.000106571	0	202
	ODF1	Peak_198676	kosoy_microglia caQTL	0.00153036	0	184
	ODF1	Peak_198677	kosoy_microglia caQTL	0.000115437	0	165
	ODF1	Peak_198678	kosoy_microglia caQTL	6.48855123765954e-05	0	112
	ODF1	Peak_198679	kosoy_microglia caQTL	4.8150533491451e-05	0	120
	ODF1	Peak_198680	kosoy_microglia caQTL	4.91565988304006e-05	0	127
	ODF1	Peak_198681	kosoy_microglia caQTL	6.9819950650626e-05	0	129
	ODF1	Peak_198682	kosoy_microglia caQTL	6.57011075334231e-05	0	128
	ODF1	Peak_198683	kosoy_microglia caQTL	7.44586252501642e-05	0	124
	ODF1	Peak_198684	kosoy_microglia caQTL	5.22678381484657e-05	0	126
	ODF1	Peak_198685	kosoy_microglia caQTL	5.4430602263377e-05	0	131
	ODF1	Peak_198686	kosoy_microglia caQTL	9.51338014840838e-05	0	260
	ODF1	Peak_198687	kosoy_microglia caQTL	0.000121395	0	274
	ODF1	Peak_198688	kosoy_microglia caQTL	0.00022035	0	282
	ODF1	Peak_198689	kosoy_microglia caQTL	0	0.045709	362
	ODF1	Peak_198689	kosoy_microglia caQTL	0.00706696	0	362
	ODF1	Peak_198690	kosoy_microglia caQTL	0.019601	0	371
	ODF1	Peak_198691	kosoy_microglia caQTL	0.00737463	0	332
	ODF1	Peak_198692	kosoy_microglia caQTL	0.0259294	0	336
	ODF1	Peak_198693	kosoy_microglia caQTL	0	0.0118978	303
	ODF1	Peak_198693	kosoy_microglia caQTL	0.0078324	0	303
	ODF1	Peak_198694	kosoy_microglia caQTL	0	0.918227	317
	ODF1	Peak_198694	kosoy_microglia caQTL	0.203253	0	317
	ODF1	Peak_198695	kosoy_microglia caQTL	0	0.925347	318
	ODF1	Peak_198695	kosoy_microglia caQTL	0.0992379	0	318
	ODF1	Peak_198696	kosoy_microglia caQTL	0	0.0614939	315
	ODF1	Peak_198696	kosoy_microglia caQTL	0.0169329	0	315
	ODF1	Peak_198697	kosoy_microglia caQTL	0.0130294	0	314
	ODF1	Peak_198698	kosoy_microglia caQTL	0.00936288	0	282
	ODF1	Peak_198699	kosoy_microglia caQTL	0.010688	0	296
	ODF1	Peak_198700	kosoy_microglia caQTL	0	0.0139065	269
	ODF1	Peak_198700	kosoy_microglia caQTL	0.00356593	0	269
	ODF1	Peak_198701	kosoy_microglia caQTL	0	0.0265971	229
	ODF1	Peak_198701	kosoy_microglia caQTL	0.00298059	0	229
	ODF1	Peak_198702	kosoy_microglia caQTL	0.000133627	0	212
	ODF1	Peak_198703	kosoy_microglia caQTL	0.000129094	0	189
	ODF1	Peak_198704	kosoy_microglia caQTL	0.000269532	0	203
	ODF1	Peak_198705	kosoy_microglia caQTL	0.000142525	0	209
	ODF1	Peak_198706	kosoy_microglia caQTL	0.000915112	0	194
	ODF1	Peak_198707	kosoy_microglia caQTL	0.000118318	0	198
	ODF1	Peak_198708	kosoy_microglia caQTL	8.48733833222009e-05	0	199
	ODF1	Peak_198709	kosoy_microglia caQTL	9.89086602742354e-05	0	199
	ODF1	Peak_198710	kosoy_microglia caQTL	0.000139969	0	193
	ODF1	Peak_198711	kosoy_microglia caQTL	8.16114801113213e-05	0	200
	ODF1	Peak_198712	kosoy_microglia caQTL	8.15021604616347e-05	0	198
	ODF1	Peak_198713	kosoy_microglia caQTL	9.18972109642857e-05	0	195
	ODF1	Peak_198714	kosoy_microglia caQTL	0.000124498	0	179
	ODF1	Peak_198715	kosoy_microglia caQTL	0.000262849	0	177
	ODF1	Peak_198716	kosoy_microglia caQTL	7.47118421433667e-05	0	155
	ODF1	Peak_198717	kosoy_microglia caQTL	8.80657991408424e-05	0	158
	ODF1	Peak_198718	kosoy_microglia caQTL	7.22795777126223e-05	0	161
	ODF1	Peak_198719	kosoy_microglia caQTL	0.000163014	0	171
	ODF1	Peak_198720	kosoy_microglia caQTL	7.25222078350852e-05	0	171
	ODF1	Peak_198721	kosoy_microglia caQTL	0.000127028	0	169
	ODF1	Peak_198722	kosoy_microglia caQTL	0.000107979	0	191
	ODF1	Peak_198723	kosoy_microglia caQTL	0.000136846	0	199
	ODF1	Peak_198724	kosoy_microglia caQTL	0	0.000971687	201
	ODF1	Peak_198724	kosoy_microglia caQTL	0.000110925	0	201
	ODF1	Peak_198725	kosoy_microglia caQTL	0.000105167	0	196
	ODF1	Peak_198726	kosoy_microglia caQTL	0.000111713	0	187
	ODF1	Peak_198727	kosoy_microglia caQTL	0.000431854	0	181
	ODF1	Peak_198728	kosoy_microglia caQTL	0.00310138	0	257
	ODF1	Peak_198729	kosoy_microglia caQTL	0.0020658	0	259
	ODF1	Peak_198730	kosoy_microglia caQTL	0.000194388	0	249
	ODF1	Peak_198731	kosoy_microglia caQTL	0.000139933	0	242
	ODF1	Peak_198732	kosoy_microglia caQTL	0.000139186	0	246
	ODF1	Peak_198733	kosoy_microglia caQTL	0.000150014	0	245
	ODF1	Peak_198734	kosoy_microglia caQTL	0.000142274	0	245
	ODF1	Peak_198735	kosoy_microglia caQTL	0.000140107	0	242
	ODF1	Peak_198736	kosoy_microglia caQTL	0.00017808	0	245
	ODF1	Peak_198737	kosoy_microglia caQTL	9.59605027630136e-05	0	241
	ODF1	Peak_198738	kosoy_microglia caQTL	0.000138818	0	271
	ODF1	Peak_198739	kosoy_microglia caQTL	0.000260436	0	275
	ODF1	Peak_198740	kosoy_microglia caQTL	0.000216437	0	300
	ODF1	Peak_198741	kosoy_microglia caQTL	0.000144585	0	271
	ODF1	Peak_198742	kosoy_microglia caQTL	0.000240414	0	307
	ODF1	Peak_198743	kosoy_microglia caQTL	0.000222216	0	293
	ODF1	Peak_198744	kosoy_microglia caQTL	0.00116717	0	302
	ODF1	Peak_198745	kosoy_microglia caQTL	0.000479227	0	332
	ODF1	Peak_198746	kosoy_microglia caQTL	0.00377497	0	350
	ODF1	Peak_198747	kosoy_microglia caQTL	0.00226506	0	355
	ODF1	Peak_198748	kosoy_microglia caQTL	0.000706138	0	355
	ODF1	Peak_198749	kosoy_microglia caQTL	0.000601608	0	365
	ODF1	Peak_198750	kosoy_microglia caQTL	0.000588811	0	361
	ODF1	Peak_198751	kosoy_microglia caQTL	0.00189129	0	259
	ODF1	Peak_198752	kosoy_microglia caQTL	0.00122533	0	256
	ODF1	Peak_198753	kosoy_microglia caQTL	0.00154125	0	239
	ODF1	Peak_198754	kosoy_microglia caQTL	0.00161815	0	234
	ODF1	Peak_198755	kosoy_microglia caQTL	0.0014545	0	234
	ODF1	Peak_198756	kosoy_microglia caQTL	0.00174728	0	223
	ODF1	Peak_198757	kosoy_microglia caQTL	0	0.00371147	218
	ODF1	Peak_198757	kosoy_microglia caQTL	0.00164406	0	218
	ODF1	Peak_198758	kosoy_microglia caQTL	0.00143213	0	216
	ODF1	Peak_198759	kosoy_microglia caQTL	0.00173275	0	196
	ODF1	Peak_198760	kosoy_microglia caQTL	0.00183475	0	192
	ODF1	Peak_198761	kosoy_microglia caQTL	0.00377904	0	190
	ODF1	Peak_198762	kosoy_microglia caQTL	0.00217912	0	207
	ODF1	Peak_198763	kosoy_microglia caQTL	0.0012785	0	207
	ODF1	Peak_198764	kosoy_microglia caQTL	0.00130777	0	218
	ODF1	Peak_198765	kosoy_microglia caQTL	0.00170464	0	289
	ODF1	Peak_198766	kosoy_microglia caQTL	0	0.0544263	291
	ODF1	Peak_198766	kosoy_microglia caQTL	0.00200339	0	291
	ODF1	Peak_198767	kosoy_microglia caQTL	0	0.00227222	282
	ODF1	Peak_198767	kosoy_microglia caQTL	0.000500909	0	282
	ODF1	Peak_198768	kosoy_microglia caQTL	0.000805186	0	285
	ODF1	Peak_198769	kosoy_microglia caQTL	0.00164186	0	294
	ODF1	Peak_198770	kosoy_microglia caQTL	0.000169341	0	258
	ODF1	Peak_198771	kosoy_microglia caQTL	0.000147112	0	254
	ODF1	Peak_198772	kosoy_microglia caQTL	8.54644404893081e-05	0	249
	ODF1	Peak_198773	kosoy_microglia caQTL	7.78632400687719e-05	0	249
	ODF1	Peak_198774	kosoy_microglia caQTL	7.95798863956246e-05	0	253
	ODF1	Peak_198775	kosoy_microglia caQTL	0.0001073	0	258
	ODF1	Peak_198776	kosoy_microglia caQTL	5.95315367123909e-05	0	199
	ODF1	Peak_198777	kosoy_microglia caQTL	6.42643154022509e-05	0	197
	ODF1	Peak_198778	kosoy_microglia caQTL	5.89352532152413e-05	0	185
	ODF1	Peak_198779	kosoy_microglia caQTL	5.5823418516471e-05	0	133
	ODF1	Peak_198780	kosoy_microglia caQTL	6.66269230224897e-05	0	126
	ODF1	Peak_198781	kosoy_microglia caQTL	4.00620094523173e-05	0	105
	ODF1	Peak_198782	kosoy_microglia caQTL	5.28431989555916e-05	0	92
	ODF1	Peak_198783	kosoy_microglia caQTL	3.12585593162769e-05	0	96
	ODF1	Peak_198784	kosoy_microglia caQTL	1.64566527115069e-05	0	43
	ODF1	Peak_198785	kosoy_microglia caQTL	2.49307240295866e-05	0	36
	ODF1	peak24232	xQTLServe_DLPFC haQTL	0.00148272	0	411
	ODF1	peak24232	xQTLServe_DLPFC haQTL	0	0	411
	ODF1	peak24233	xQTLServe_DLPFC haQTL	0.00187863	0	612
	ODF1	peak24233	xQTLServe_DLPFC haQTL	0	0	612
	ODF1	peak24234	xQTLServe_DLPFC haQTL	0.00647847	0	727
	ODF1	peak24234	xQTLServe_DLPFC haQTL	0	0	727
	ODF1	peak24235	xQTLServe_DLPFC haQTL	0.0145074	0	926
	ODF1	peak24235	xQTLServe_DLPFC haQTL	0	0	925
	ODF1	peak24236	xQTLServe_DLPFC haQTL	0.0258707	0	1017
	ODF1	peak24236	xQTLServe_DLPFC haQTL	0	0	1016
	ODF1	peak24237	xQTLServe_DLPFC haQTL	0.0187393	0	1209
	ODF1	peak24237	xQTLServe_DLPFC haQTL	0	0	1208
	ODF1	peak24238	xQTLServe_DLPFC haQTL	0.0190241	0	1314
	ODF1	peak24238	xQTLServe_DLPFC haQTL	0	0	1313
	ODF1	peak24239	xQTLServe_DLPFC haQTL	0.0329519	0	1383
	ODF1	peak24239	xQTLServe_DLPFC haQTL	0	0	1382
	ODF1	peak24240	xQTLServe_DLPFC haQTL	0.0218316	0	1434
	ODF1	peak24240	xQTLServe_DLPFC haQTL	0	0	1433
	ODF1	peak24241	xQTLServe_DLPFC haQTL	0.0186857	0	1549
	ODF1	peak24241	xQTLServe_DLPFC haQTL	0	0	1548
	ODF1	peak24242	xQTLServe_DLPFC haQTL	0.0177757	0	1601
	ODF1	peak24242	xQTLServe_DLPFC haQTL	0	0	1600
	ODF1	peak24243	xQTLServe_DLPFC haQTL	0.019386	0	1676
	ODF1	peak24243	xQTLServe_DLPFC haQTL	0	0	1675
	ODF1	peak24244	xQTLServe_DLPFC haQTL	0.0209963	0	1813
	ODF1	peak24244	xQTLServe_DLPFC haQTL	0	0	1812
	ODF1	peak24245	xQTLServe_DLPFC haQTL	0.0171889	0	2017
	ODF1	peak24245	xQTLServe_DLPFC haQTL	0	0	2016
	ODF1	peak24246	xQTLServe_DLPFC haQTL	0.0196134	0	2087
	ODF1	peak24246	xQTLServe_DLPFC haQTL	0	0	2086
	ODF1	peak24247	xQTLServe_DLPFC haQTL	0.024229	0	3559
	ODF1	peak24247	xQTLServe_DLPFC haQTL	0	0	3556
	ODF1	peak24248	xQTLServe_DLPFC haQTL	0.0193762	0	3630
	ODF1	peak24248	xQTLServe_DLPFC haQTL	0	0	3627
	ODF1	peak24249	xQTLServe_DLPFC haQTL	0.0182175	0	4541
	ODF1	peak24249	xQTLServe_DLPFC haQTL	0	0	4538
	ODF1	peak24250	xQTLServe_DLPFC haQTL	0.0174378	0	4837
	ODF1	peak24250	xQTLServe_DLPFC haQTL	0	0	4834
	ODF1	peak24251	xQTLServe_DLPFC haQTL	0.0188386	0	4940
	ODF1	peak24251	xQTLServe_DLPFC haQTL	0	0	4937
	ODF1	peak24252	xQTLServe_DLPFC haQTL	0.0179886	0	5074
	ODF1	peak24252	xQTLServe_DLPFC haQTL	0	0	5071
	ODF1	peak24253	xQTLServe_DLPFC haQTL	0.0193176	0	5491
	ODF1	peak24253	xQTLServe_DLPFC haQTL	0	0	5488
	ODF1	peak24254	xQTLServe_DLPFC haQTL	0.00192526	0	5804
	ODF1	peak24254	xQTLServe_DLPFC haQTL	0	0	5801
	ODF1	peak24255	xQTLServe_DLPFC haQTL	0.0143572	0	5889
	ODF1	peak24255	xQTLServe_DLPFC haQTL	0	0	5886
	ODF1	peak24256	xQTLServe_DLPFC haQTL	0.0178479	0	5842
	ODF1	peak24256	xQTLServe_DLPFC haQTL	0	0	5839
	ODF1	peak24257	xQTLServe_DLPFC haQTL	0.0176983	0	5672
	ODF1	peak24257	xQTLServe_DLPFC haQTL	0	0	5669
	ODF1	peak24258	xQTLServe_DLPFC haQTL	0.0167437	0	5322
	ODF1	peak24258	xQTLServe_DLPFC haQTL	0	0	5319
	ODF1	peak24259	xQTLServe_DLPFC haQTL	0.014862	0	5298
	ODF1	peak24259	xQTLServe_DLPFC haQTL	0	0	5295
	ODF1	peak24260	xQTLServe_DLPFC haQTL	0.0152211	0	5154
	ODF1	peak24260	xQTLServe_DLPFC haQTL	0	0	5151
	ODF1	peak24261	xQTLServe_DLPFC haQTL	0.0126237	0	4890
	ODF1	peak24261	xQTLServe_DLPFC haQTL	0	0	4888
	ODF1	peak24262	xQTLServe_DLPFC haQTL	0.00843329	0	4740
	ODF1	peak24262	xQTLServe_DLPFC haQTL	0	0	4738
	ODF1	peak24263	xQTLServe_DLPFC haQTL	0	0.00998295	4394
	ODF1	peak24263	xQTLServe_DLPFC haQTL	0.0031651	0	4396
	ODF1	peak24264	xQTLServe_DLPFC haQTL	0	0.00996536	4381
	ODF1	peak24264	xQTLServe_DLPFC haQTL	0.00316208	0	4383
	ODF1	peak24265	xQTLServe_DLPFC haQTL	0	0.00998645	4331
	ODF1	peak24265	xQTLServe_DLPFC haQTL	0.00316738	0	4333
	ODF1	peak24266	xQTLServe_DLPFC haQTL	0	0.0145706	4295
	ODF1	peak24266	xQTLServe_DLPFC haQTL	0.00315966	0	4297
	ODF1	peak24267	xQTLServe_DLPFC haQTL	0	0.0172517	4286
	ODF1	peak24267	xQTLServe_DLPFC haQTL	0.00316841	0	4288
	ODF1	peak24268	xQTLServe_DLPFC haQTL	0	0.0278551	4264
	ODF1	peak24268	xQTLServe_DLPFC haQTL	0.00994627	0	4266
	ODF1	peak24269	xQTLServe_DLPFC haQTL	0.00811999	0	4230
	ODF1	peak24269	xQTLServe_DLPFC haQTL	0	0	4228
	ODF1	peak24270	xQTLServe_DLPFC haQTL	0	0.206515	3861
	ODF1	peak24270	xQTLServe_DLPFC haQTL	0.124832	0	3863
	ODF1	peak24271	xQTLServe_DLPFC haQTL	0	0.0236257	3682
	ODF1	peak24271	xQTLServe_DLPFC haQTL	0.0111363	0	3684
	ODF1	peak24272	xQTLServe_DLPFC haQTL	0.00638756	0	3572
	ODF1	peak24272	xQTLServe_DLPFC haQTL	0	0	3570
	ODF1	peak24273	xQTLServe_DLPFC haQTL	0.00793831	0	3342
	ODF1	peak24273	xQTLServe_DLPFC haQTL	0	0	3340
	ODF1	peak24274	xQTLServe_DLPFC haQTL	0.00346465	0	2301
	ODF1	peak24274	xQTLServe_DLPFC haQTL	0	0	2301
	ODF1	peak24275	xQTLServe_DLPFC haQTL	0.00173561	0	1023
	ODF1	peak24275	xQTLServe_DLPFC haQTL	0	0	1023
	ODF1	peak24276	xQTLServe_DLPFC haQTL	0.000491964	0	740
	ODF1	peak24276	xQTLServe_DLPFC haQTL	0	0	740
	ODF1	peak24277	xQTLServe_DLPFC haQTL	0.000185762	0	416
	ODF1	peak24277	xQTLServe_DLPFC haQTL	0	0	416
	ODF1	RIMS2	fujita_oligodendrocytes eQTL	0.0294302	0	2775
	ODF1	RIMS2	eQTL_catalogue_young_microglia eQTL	0.0278854	0	3389
	ODF1	RIMS2	eQTL_catalogue_putamen eQTL	0.0214276	0	3460
	ODF1	RIMS2	eQTL_catalogue_thyroid sQTL	0.00253126	0.0150745	2659
	ODF1	RIMS2	eQTL_catalogue_ovary eQTL	0.0100038	0.0145802	3443
	ODF1	RIMS2	eQTL_catalogue_testis eQTL	0.0139132	0	3552
	ODF1	RIMS2	eQTL_catalogue_prostate eQTL	0.0117459	0.0130771	3522
	ODF1	RIMS2	eQTL_catalogue_braineac_putamen eQTL	0.0130682	0	3261
	ODF1	RIMS2	MetaBrain_basalganglia eQTL	0.0123425	0	3080
	ODF1	RIMS2	eQTL_catalogue_nucleus_accumbens eQTL	0.0123119	0	3455
	ODF1	RIMS2	eQTL_catalogue_frontal_cortex eQTL	0.0122098	0	3391
	ODF1	RIMS2	eQTL_catalogue_hypothalamus eQTL	0.0115681	0	3460
	ODF1	RIMS2	eQTL_catalogue_cerebellar_hemisphere eQTL	0.0113899	0	3401
	ODF1	RIMS2	eQTL_catalogue_amygdala eQTL	0.0112474	0	3264
	ODF1	RIMS2	eQTL_catalogue_kidney eQTL	0.0111263	0	2988
	ODF1	RIMS2	eQTL_catalogue_small_intestine eQTL	0.0106161	0.0110963	3393
	ODF1	RIMS2	eQTL_catalogue_lcl eQTL	0.0109584	0	3256
	ODF1	RIMS2	eQTL_catalogue_spinal_cord eQTL	0.0109556	0	3375
	ODF1	RIMS2	eQTL_catalogue_braineac_substantia_nigra eQTL	0.0109259	0	2878
	ODF1	RIMS2	eQTL_catalogue_hippocampus eQTL	0.0107885	0	3385
	ODF1	RIMS2	fujita_astrocytes eQTL	0.0107827	0	2775
	ODF1	RIMS2	fujita_inhibitory eQTL	0.0106922	0	2775
	ODF1	RIMS2	eQTL_catalogue_fairfax_monocytes_ifn24 eQTL	0.0106	0	3588
	ODF1	RIMS2	eQTL_catalogue_cerebellum eQTL	0.0105645	0	3455
	ODF1	RIMS2	fujita_excitatory eQTL	0.0105248	0	2775
	ODF1	RIMS2	eQTL_catalogue_uterus eQTL	0.0104363	0	3224
	ODF1	RIMS2	eQTL_catalogue_pituitary eQTL	0.00980424	0	3506
	ODF1	RIMS2	eQTL_catalogue_fairfax_monocytes_lps24 eQTL	0.00979996	0	3584
	ODF1	RIMS2	eQTL_catalogue_anterior_cingulate_cortex eQTL	0.00979316	0	3327
	ODF1	RIMS2	eQTL_catalogue_kasela_tcells_cd4 eQTL	0.00973748	0	3662
	ODF1	RIMS2	eQTL_catalogue_substantia_nigra eQTL	0.00971811	0	3180
	ODF1	RIMS2	eQTL_catalogue_vagina eQTL	0.00962832	0	3409
	ODF1	RIMS2	eQTL_catalogue_esophagus_gej eQTL	0.00951444	0	3551
	ODF1	RIMS2	eQTL_catalogue_fairfax_monocytes_lps2 eQTL	0.00946166	0	3560
	ODF1	RIMS2	eQTL_catalogue_cedar_monocytes eQTL	0.00942976	0	3596
	ODF1	RIMS2	eQTL_catalogue_adrenal_gland eQTL	0.00941951	0	3503
	ODF1	RIMS2	MetaBrain_hippocampus eQTL	0.00939722	0	3041
	ODF1	RIMS2	eQTL_catalogue_salivary_gland eQTL	0.0090182	0	3312
	ODF1	RIMS2	eQTL_catalogue_caudate eQTL	0.00895459	0	3489
	ODF1	RIMS2	fujita_microglia eQTL	0.00880458	0	2775
	ODF1	RIMS2	eQTL_catalogue_cortex eQTL	0.00880341	0	3454
	ODF1	RIMS2	eQTL_catalogue_fairfax_monocytes_naive eQTL	0.00861481	0.00877936	3601
	ODF1	RIMS2	eQTL_catalogue_thyroid eQTL	0.00210941	0.00867864	3580
	ODF1	RIMS2	MetaBrain_spinalcord eQTL	0.00856919	0	3025
	ODF1	RIMS2	eQTL_catalogue_kasela_tcells_cd8 eQTL	0.00853527	0	3645
	ODF1	RIMS2	MetaBrain_cerebellum eQTL	0.0047361	0.00841973	3436
	ODF1	RIMS2	fujita_endothelial eQTL	0.00597811	0.00836056	2775
	ODF1	RIMS2	fujita_opc eQTL	0.00802504	0.00783426	2775
	ODF1	RIMS2	eQTL_catalogue_stomach eQTL	0.00799	0	3549
	ODF1	RIMS2	kosoy_microglia eQTL	0.00777466	0	1451
	ODF1	RIMS2	eQTL_catalogue_esophagus_muscularis eQTL	0.00751327	0	3569
	ODF1	RIMS2	eQTL_catalogue_skin_non_exposed eQTL	0.00741128	0	3560
	ODF1	RIMS2	eQTL_catalogue_commonmind_dlpfc eQTL	0.00656864	0	3585
	ODF1	RIMS2	eQTL_catalogue_esophagus_mucosa eQTL	0.00523301	0	3576
	ODF1	RIMS2	wingo_both_DLPFC eQTL	0.00404225	0	1454
	ODF1	RIMS2	wingo_female_DLPFC eQTL	0.003902	0	1454
	ODF1	RIMS2	wingo_male_DLPFC eQTL	0.00388253	0	1452
	ODF1	RIMS2	eQTL_catalogue_pituitary sQTL	0.00350171	0	1988
	ODF1	RIMS2	wingo_male_DLPFC pQTL	0.00337611	0	1454
	ODF1	RIMS2	eQTL_catalogue_commonmind_dlpfc sQTL	0.003277	0	2177
	ODF1	RIMS2	eQTL_catalogue_adrenal_gland sQTL	0.00325201	0	1411
	ODF1	RIMS2	MetaBrain_cortex eQTL	0.00276842	0	3619
	ODF1	RIMS2	wingo_female_DLPFC pQTL	0.00260585	0	1454
	ODF1	RIMS2	wingo_both_DLPFC pQTL	0.00234831	0	1454
	ODF1	RN7SKP249	kosoy_microglia eQTL	0.000742827	0	158
	ODF1	RNU6-1011P	kosoy_microglia eQTL	0.00374995	0	1811
	ODF1	RP11-1C8.6	eQTLgen_blood eQTL	0.00299747	0	3709
	ODF1	RP11-521I2.3	eQTLgen_blood eQTL	0.0159196	0	1059
	ODF1	RPL5P24	kosoy_microglia eQTL	0.00747774	0	2571
	ODF1	RRM2B	eQTL_catalogue_fairfax_monocytes_ifn24 eQTL	0.0177367	0.101528	5328
	ODF1	RRM2B	eQTL_catalogue_adipose_visceral eQTL	0.087376	0	5238
	ODF1	RRM2B	eQTL_catalogue_kasela_tcells_cd8 eQTL	0.0433796	0	5416
	ODF1	RRM2B	NGI_female_CSF pQTL	0.0341828	0	7899
	ODF1	RRM2B	eQTL_catalogue_cortex eQTL	0.0278501	0	5168
	ODF1	RRM2B	wingo_male_DLPFC eQTL	0.0243281	0	2074
	ODF1	RRM2B	eQTL_catalogue_substantia_nigra eQTL	0.0177307	0.0223541	4578
	ODF1	RRM2B	eQTL_catalogue_kasela_tcells_cd4 eQTL	0.0209954	0	5429
	ODF1	RRM2B	eQTL_catalogue_pancreas eQTL	0.0206492	0	5280
	ODF1	RRM2B	fujita_excitatory eQTL	0.0104255	0.0192358	3643
	ODF1	RRM2B	eQTL_catalogue_skin_exposed eQTL	0.0187971	0	5399
	ODF1	RRM2B	eQTL_catalogue_spleen eQTL	0.0187664	0	5070
	ODF1	RRM2B	eQTL_catalogue_frontal_cortex eQTL	0.0185448	0	4978
	ODF1	RRM2B	NGI_male_CSF pQTL	0.0172206	0	7897
	ODF1	RRM2B	ARIC_blood pQTL	0.00809866	0.0169706	3035
	ODF1	RRM2B	eQTL_catalogue_blood eQTL	0.0166244	0	5351
	ODF1	RRM2B	eQTL_catalogue_kidney eQTL	0.0165051	0	4214
	ODF1	RRM2B	eQTL_catalogue_fairfax_monocytes_lps24 eQTL	0.00941678	0.0162456	5293
	ODF1	RRM2B	eQTL_catalogue_aorta eQTL	0.0159306	0	5328
	ODF1	RRM2B	wingo_both_DLPFC pQTL	0.0107027	0.015886	2074
	ODF1	RRM2B	wingo_female_DLPFC pQTL	0.0105339	0.0154955	2074
	ODF1	RRM2B	fujita_microglia eQTL	0.0153685	0	3643
	ODF1	RRM2B	MetaBrain_spinalcord eQTL	0.0153566	0	4222
	ODF1	RRM2B	NGI_all_CSF pQTL	0.0152863	0	5734
	ODF1	RRM2B	eQTL_catalogue_blueprint_monocytes eQTL	0.0144995	0	5151
	ODF1	RRM2B	fujita_opc eQTL	0.0137785	0	3643
	ODF1	RRM2B	eQTL_catalogue_quach_naive eQTL	0.0135517	0	4018
	ODF1	RRM2B	eQTL_catalogue_nedelec_salmonella eQTL	0.013396	0.0128126	4449
	ODF1	RRM2B	eQTL_catalogue_quach_IAV eQTL	0.013172	0	3999
	ODF1	RRM2B	eQTL_catalogue_pituitary eQTL	0.0131055	0	5257
	ODF1	RRM2B	eQTL_catalogue_prostate eQTL	0.0130696	0	5239
	ODF1	RRM2B	eQTL_catalogue_quach_R848 eQTL	0.0130258	0	3918
	ODF1	RRM2B	eQTL_catalogue_nedelec_naive eQTL	0.0129772	0	4271
	ODF1	RRM2B	eQTL_catalogue_ovary eQTL	0.0127928	0	5100
	ODF1	RRM2B	eQTL_catalogue_braineac_substantia_nigra eQTL	0.0127373	0	3988
	ODF1	RRM2B	eQTL_catalogue_nedelec_lysteria eQTL	0.0126876	0	4282
	ODF1	RRM2B	eQTL_catalogue_liver eQTL	0.0126446	0	5161
	ODF1	RRM2B	eQTL_catalogue_young_microglia eQTL	0.0126076	0.0114157	4910
	ODF1	RRM2B	eQTL_catalogue_fibroblast eQTL	0.012496	0	5410
	ODF1	RRM2B	eQTL_catalogue_quach_LPS eQTL	0.0124381	0	4028
	ODF1	RRM2B	eQTL_catalogue_spinal_cord eQTL	0.0115292	0.0123742	4841
	ODF1	RRM2B	eQTL_catalogue_salivary_gland eQTL	0.0122858	0	4684
	ODF1	RRM2B	eQTL_catalogue_quach_Pam3CSK4 eQTL	0.0120729	0	3898
	ODF1	RRM2B	wingo_male_DLPFC pQTL	0.00706096	0.012045	2073
	ODF1	RRM2B	eQTL_catalogue_commonmind_dlpfc eQTL	0.0119708	0	5296
	ODF1	RRM2B	MetaBrain_basalganglia eQTL	0.0119265	0	4400
	ODF1	RRM2B	eQTL_catalogue_putamen eQTL	0.0119255	0.0104854	5126
	ODF1	RRM2B	eQTL_catalogue_lcl eQTL	0.0119166	0	4584
	ODF1	RRM2B	eQTL_catalogue_adrenal_gland eQTL	0.0117618	0	5218
	ODF1	RRM2B	eQTL_catalogue_left_ventricle eQTL	0.0117285	0	5364
	ODF1	RRM2B	eQTL_catalogue_esophagus_mucosa eQTL	0.0117145	0	5323
	ODF1	RRM2B	eQTL_catalogue_cedar_monocytes eQTL	0.0115936	0	5321
	ODF1	RRM2B	eQTL_catalogue_hypothalamus eQTL	0.011582	0	5126
	ODF1	RRM2B	eQTL_catalogue_coronary_artery eQTL	0.0115536	0	5200
	ODF1	RRM2B	eQTL_catalogue_nucleus_accumbens eQTL	0.0115266	0	5160
	ODF1	RRM2B	eQTL_catalogue_sigmoid_colon eQTL	0.0113613	0	5335
	ODF1	RRM2B	eQTL_catalogue_amygdala eQTL	0.0112162	0	4678
	ODF1	RRM2B	eQTL_catalogue_small_intestine eQTL	0.0112056	0	4918
	ODF1	RRM2B	eQTL_catalogue_caudate eQTL	0.0111185	0	5233
	ODF1	RRM2B	eQTL_catalogue_cerebellar_hemisphere eQTL	0.0110719	0	5001
	ODF1	RRM2B	eQTL_catalogue_uterus eQTL	0.0110302	0	4693
	ODF1	RRM2B	eQTL_catalogue_hippocampus eQTL	0.0109859	0	4904
	ODF1	RRM2B	eQTL_catalogue_cerebellum eQTL	0.0109403	0	5182
	ODF1	RRM2B	eQTL_catalogue_thyroid eQTL	0.0107717	0	5412
	ODF1	RRM2B	eQTL_catalogue_stomach eQTL	0.0107161	0	5333
	ODF1	RRM2B	eQTL_catalogue_braineac_putamen eQTL	0.0105997	0	4517
	ODF1	RRM2B	eQTL_catalogue_vagina eQTL	0.0104975	0	4952
	ODF1	RRM2B	eQTL_catalogue_atrial_appendage eQTL	0.0102928	0	5294
	ODF1	RRM2B	eQTL_catalogue_fairfax_monocytes_lps2 eQTL	0.0085697	0.010175	5283
	ODF1	RRM2B	eQTL_catalogue_lung eQTL	0.0101155	0	5313
	ODF1	RRM2B	fujita_astrocytes eQTL	0.0100874	0	3643
	ODF1	RRM2B	eQTL_catalogue_anterior_cingulate_cortex eQTL	0.00994042	0	4862
	ODF1	RRM2B	eQTL_catalogue_fairfax_monocytes_naive eQTL	0.00987559	0	5338
	ODF1	RRM2B	wingo_female_DLPFC eQTL	0.00692371	0.00982994	2074
	ODF1	RRM2B	fujita_inhibitory eQTL	0.00977199	0	3643
	ODF1	RRM2B	MetaBrain_hippocampus eQTL	0.00939398	0	4222
	ODF1	RRM2B	fujita_oligodendrocytes eQTL	0.00886913	0	3643
	ODF1	RRM2B	eQTL_catalogue_muscle eQTL	0.00852276	0	5421
	ODF1	RRM2B	eQTL_catalogue_breast eQTL	0.00845853	0	5435
	ODF1	RRM2B	eQTL_catalogue_skin_non_exposed eQTL	0.00842657	0	5312
	ODF1	RRM2B	MetaBrain_cortex eQTL	0.00832653	0	5641
	ODF1	RRM2B	eQTL_catalogue_tibial_artery eQTL	0.0081802	0	5334
	ODF1	RRM2B	kosoy_microglia eQTL	0.00741418	0	2016
	ODF1	RRM2B	wingo_both_DLPFC eQTL	0.00637647	0	2074
	ODF1	RRM2B	eQTL_catalogue_esophagus_gej eQTL	0.00624184	0	5242
	ODF1	RRM2B	eQTL_catalogue_esophagus_muscularis eQTL	0.0061393	0	5424
	ODF1	RRM2B	eQTL_catalogue_tranverse_colon eQTL	0.00482708	0	5262
	ODF1	RRM2B	eQTL_catalogue_adipose eQTL	0.00409425	0	5469
	ODF1	RRM2B	eQTL_catalogue_tibial_nerve eQTL	0.00319238	0	5392
	ODF1	RRM2B	MetaBrain_cerebellum eQTL	0.00313083	0	5147
	ODF1	RRM2B	eQTL_catalogue_testis eQTL	0.00215619	0	5364
	ODF1	RRM2B	eQTLgen_blood eQTL	0.00184357	0	5620
	ODF1	SLC25A32	eQTL_catalogue_fibroblast eQTL	0.027423	0.0396938	3802
	ODF1	SLC25A32	eQTL_catalogue_cerebellar_hemisphere eQTL	0.0333172	0	3614
	ODF1	SLC25A32	eQTL_catalogue_fairfax_monocytes_lps2 eQTL	0.0215895	0	3789
	ODF1	SLC25A32	eQTL_catalogue_pituitary eQTL	0.0198742	0	3727
	ODF1	SLC25A32	eQTL_catalogue_tibial_artery sQTL	0.0076068	0.0186837	3824
	ODF1	SLC25A32	eQTL_catalogue_frontal_cortex eQTL	0.018295	0	3601
	ODF1	SLC25A32	eQTL_catalogue_small_intestine eQTL	0.0173338	0	3602
	ODF1	SLC25A32	eQTL_catalogue_thyroid eQTL	0.0170192	0	3820
	ODF1	SLC25A32	eQTL_catalogue_blueprint_monocytes eQTL	0.00742961	0.0170029	3747
	ODF1	SLC25A32	eQTL_catalogue_nucleus_accumbens eQTL	0.0166693	0	3677
	ODF1	SLC25A32	eQTL_catalogue_esophagus_gej eQTL	0.0164062	0	3784
	ODF1	SLC25A32	eQTL_catalogue_fairfax_monocytes_naive eQTL	0.0163589	0.00964131	3833
	ODF1	SLC25A32	eQTL_catalogue_lcl eQTL	0.0159419	0.010515	3462
	ODF1	SLC25A32	fujita_excitatory eQTL	0.015874	0	2943
	ODF1	SLC25A32	eQTL_catalogue_anterior_cingulate_cortex eQTL	0.0157474	0	3534
	ODF1	SLC25A32	eQTL_catalogue_kidney eQTL	0.0122397	0.0150498	3170
	ODF1	SLC25A32	eQTL_catalogue_salivary_gland eQTL	0.0145328	0	3518
	ODF1	SLC25A32	MetaBrain_hippocampus eQTL	0.0139428	0	3221
	ODF1	SLC25A32	eQTL_catalogue_adipose eQTL	0.0136843	0	3810
	ODF1	SLC25A32	fujita_oligodendrocytes eQTL	0.00762101	0.0132398	2943
	ODF1	SLC25A32	eQTL_catalogue_braineac_putamen eQTL	0.0131701	0	3462
	ODF1	SLC25A32	eQTL_catalogue_tibial_nerve eQTL	0.0083576	0.0131274	3811
	ODF1	SLC25A32	eQTL_catalogue_esophagus_mucosa eQTL	0.0122381	0	3812
	ODF1	SLC25A32	eQTL_catalogue_kasela_tcells_cd8 eQTL	0.0121781	0	3896
	ODF1	SLC25A32	wingo_male_DLPFC pQTL	0.0120039	0	1683
	ODF1	SLC25A32	eQTL_catalogue_braineac_substantia_nigra eQTL	0.0118786	0	3059
	ODF1	SLC25A32	eQTL_catalogue_cortex eQTL	0.0117789	0	3673
	ODF1	SLC25A32	eQTL_catalogue_cerebellum eQTL	0.0116113	0	3678
	ODF1	SLC25A32	eQTL_catalogue_fairfax_monocytes_lps24 eQTL	0.0115754	0	3811
	ODF1	SLC25A32	eQTL_catalogue_spinal_cord eQTL	0.0115708	0	3583
	ODF1	SLC25A32	eQTL_catalogue_kasela_tcells_cd4 eQTL	0.0114312	0	3912
	ODF1	SLC25A32	eQTL_catalogue_substantia_nigra eQTL	0.0114292	0	3375
	ODF1	SLC25A32	eQTL_catalogue_aorta eQTL	0.0113866	0	3800
	ODF1	SLC25A32	eQTL_catalogue_ovary eQTL	0.0111291	0	3657
	ODF1	SLC25A32	eQTL_catalogue_tibial_artery eQTL	0.0109825	0	3814
	ODF1	SLC25A32	eQTL_catalogue_caudate eQTL	0.00888824	0.0109038	3723
	ODF1	SLC25A32	eQTL_catalogue_breast eQTL	0.00909437	0.0105724	3813
	ODF1	SLC25A32	eQTL_catalogue_vagina eQTL	0.0103721	0	3589
	ODF1	SLC25A32	wingo_male_DLPFC eQTL	0.0103071	0	1681
	ODF1	SLC25A32	MetaBrain_basalganglia eQTL	0.0102034	0	3282
	ODF1	SLC25A32	eQTL_catalogue_hypothalamus eQTL	0.0101875	0	3678
	ODF1	SLC25A32	eQTL_catalogue_prostate eQTL	0.0101791	0	3749
	ODF1	SLC25A32	eQTL_catalogue_young_microglia eQTL	0.0101322	0.00928465	3598
	ODF1	SLC25A32	eQTL_catalogue_uterus eQTL	0.010076	0	3395
	ODF1	SLC25A32	eQTL_catalogue_amygdala eQTL	0.0100728	0	3463
	ODF1	SLC25A32	eQTL_catalogue_coronary_artery eQTL	0.00991301	0	3736
	ODF1	SLC25A32	fujita_inhibitory eQTL	0.00979622	0	2943
	ODF1	SLC25A32	eQTL_catalogue_spleen eQTL	0.00974941	0	3715
	ODF1	SLC25A32	eQTL_catalogue_hippocampus eQTL	0.0095145	0	3590
	ODF1	SLC25A32	eQTL_catalogue_putamen eQTL	0.00946699	0	3684
	ODF1	SLC25A32	eQTL_catalogue_adrenal_gland eQTL	0.00933674	0	3725
	ODF1	SLC25A32	eQTL_catalogue_liver eQTL	0.00932723	0	3703
	ODF1	SLC25A32	MetaBrain_spinalcord eQTL	0.00916746	0	3201
	ODF1	SLC25A32	eQTL_catalogue_commonmind_dlpfc eQTL	0.00907375	0	3833
	ODF1	SLC25A32	MetaBrain_cortex eQTL	0.00896586	0	3883
	ODF1	SLC25A32	eQTL_catalogue_sigmoid_colon eQTL	0.00893096	0	3780
	ODF1	SLC25A32	fujita_microglia eQTL	0.00892449	0	2943
	ODF1	SLC25A32	eQTL_catalogue_skin_non_exposed eQTL	0.00890496	0	3796
	ODF1	SLC25A32	eQTL_catalogue_cedar_monocytes eQTL	0.00870783	0	3828
	ODF1	SLC25A32	eQTL_catalogue_atrial_appendage eQTL	0.00869876	0	3791
	ODF1	SLC25A32	eQTL_catalogue_testis eQTL	0.00864843	0	3788
	ODF1	SLC25A32	wingo_female_DLPFC eQTL	0.00864409	0	1683
	ODF1	SLC25A32	wingo_both_DLPFC eQTL	0.00851181	0	1683
	ODF1	SLC25A32	eQTL_catalogue_tranverse_colon eQTL	0.00824679	0	3777
	ODF1	SLC25A32	eQTL_catalogue_fairfax_monocytes_ifn24 eQTL	0.008139	0	3817
	ODF1	SLC25A32	fujita_astrocytes eQTL	0.00811015	0	2943
	ODF1	SLC25A32	eQTL_catalogue_stomach eQTL	0.00803663	0	3783
	ODF1	SLC25A32	eQTL_catalogue_skin_exposed eQTL	0.00767976	0	3800
	ODF1	SLC25A32	eQTL_catalogue_lung eQTL	0.00767395	0	3814
	ODF1	SLC25A32	MetaBrain_cerebellum eQTL	0.00759477	0	3672
	ODF1	SLC25A32	eQTL_catalogue_adipose_visceral eQTL	0.00756339	0	3807
	ODF1	SLC25A32	fujita_opc eQTL	0.00752681	0	2943
	ODF1	SLC25A32	eQTL_catalogue_left_ventricle eQTL	0.00748835	0	3817
	ODF1	SLC25A32	eQTL_catalogue_esophagus_muscularis eQTL	0.00740153	0	3807
	ODF1	SLC25A32	eQTL_catalogue_muscle eQTL	0.00718614	0	3804
	ODF1	SLC25A32	wingo_both_DLPFC pQTL	0.00486375	0	1683
	ODF1	SLC25A32	wingo_female_DLPFC pQTL	0.00473225	0	1683
	ODF1	SLC25A32	eQTLgen_blood eQTL	0.00323915	0	3985
	ODF1	SLC25A32	kosoy_microglia eQTL	0.00309808	0	1653
	ODF1	SNX31	MetaBrain_cortex eQTL	0.0188022	0	338
	ODF1	SNX31	eQTL_catalogue_cedar_monocytes eQTL	0.00230866	0.00366809	304
	ODF1	SNX31	eQTL_catalogue_kasela_tcells_cd8 eQTL	0.00255915	0.00352227	321
	ODF1	SNX31	eQTL_catalogue_amygdala eQTL	0.00144957	0.00216523	287
	ODF1	SNX31	eQTL_catalogue_breast eQTL	0.00188354	0	334
	ODF1	SNX31	eQTL_catalogue_hippocampus eQTL	0.00184653	0	294
	ODF1	SNX31	eQTL_catalogue_cerebellar_hemisphere eQTL	0.00183805	0	298
	ODF1	SNX31	MetaBrain_cerebellum eQTL	0.00182043	0	312
	ODF1	SNX31	eQTL_catalogue_fairfax_monocytes_lps24 eQTL	0.00158765	0.00177803	306
	ODF1	SNX31	eQTL_catalogue_sigmoid_colon eQTL	0.00174837	0	309
	ODF1	SNX31	eQTL_catalogue_tibial_artery eQTL	0.00174365	0	255
	ODF1	SNX31	eQTL_catalogue_salivary_gland eQTL	0.00174104	0	223
	ODF1	SNX31	eQTL_catalogue_cortex eQTL	0.00173454	0	304
	ODF1	SNX31	eQTL_catalogue_esophagus_gej eQTL	0.00172477	0	246
	ODF1	SNX31	eQTL_catalogue_pituitary eQTL	0.00169148	0	311
	ODF1	SNX31	eQTL_catalogue_spinal_cord eQTL	0.00169102	0	291
	ODF1	SNX31	eQTL_catalogue_muscle eQTL	0.00167402	0	328
	ODF1	SNX31	eQTL_catalogue_kasela_tcells_cd4 eQTL	0.00166691	0	325
	ODF1	SNX31	eQTL_catalogue_atrial_appendage eQTL	0.00166278	0	267
	ODF1	SNX31	eQTL_catalogue_cerebellum eQTL	0.00163716	0	306
	ODF1	SNX31	eQTL_catalogue_fairfax_monocytes_ifn24 eQTL	0.00161368	0	308
	ODF1	SNX31	eQTL_catalogue_ovary eQTL	0.00158095	0	297
	ODF1	SNX31	eQTL_catalogue_esophagus_mucosa eQTL	0.00155765	0	247
	ODF1	SNX31	eQTL_catalogue_prostate eQTL	0.00154882	0	261
	ODF1	SNX31	eQTL_catalogue_fairfax_monocytes_lps2 eQTL	0.00153634	0	305
	ODF1	SNX31	eQTL_catalogue_caudate eQTL	0.00151985	0	307
	ODF1	SNX31	eQTL_catalogue_anterior_cingulate_cortex eQTL	0.00151023	0	298
	ODF1	SNX31	eQTL_catalogue_frontal_cortex eQTL	0.00150566	0	297
	ODF1	SNX31	eQTL_catalogue_vagina eQTL	0.00150001	0	293
	ODF1	SNX31	eQTL_catalogue_coronary_artery eQTL	0.00146423	0	259
	ODF1	SNX31	eQTL_catalogue_small_intestine eQTL	0.00145267	0	236
	ODF1	SNX31	eQTL_catalogue_putamen eQTL	0.00144875	0	302
	ODF1	SNX31	eQTL_catalogue_thyroid eQTL	0.00144538	0	295
	ODF1	SNX31	eQTL_catalogue_stomach eQTL	0.00144254	0	301
	ODF1	SNX31	eQTL_catalogue_aorta eQTL	0.00142809	0	248
	ODF1	SNX31	eQTL_catalogue_left_ventricle eQTL	0.00142431	0	265
	ODF1	SNX31	eQTL_catalogue_testis eQTL	0.00142423	0	296
	ODF1	SNX31	eQTL_catalogue_tranverse_colon eQTL	0.00141059	0	245
	ODF1	SNX31	eQTL_catalogue_fairfax_monocytes_naive eQTL	0.00140949	0	309
	ODF1	SNX31	eQTL_catalogue_uterus eQTL	0.00139679	0	281
	ODF1	SNX31	eQTL_catalogue_adipose eQTL	0.00137646	0	323
	ODF1	SNX31	eQTL_catalogue_skin_exposed eQTL	0.00137619	0	321
	ODF1	SNX31	eQTL_catalogue_esophagus_muscularis eQTL	0.00136785	0	331
	ODF1	SNX31	eQTL_catalogue_tibial_nerve eQTL	0.00135866	0	259
	ODF1	SNX31	eQTL_catalogue_hypothalamus eQTL	0.0013561	0	299
	ODF1	SNX31	eQTL_catalogue_nucleus_accumbens eQTL	0.00134991	0	302
	ODF1	SNX31	eQTL_catalogue_substantia_nigra eQTL	0.00133322	0	281
	ODF1	SNX31	eQTL_catalogue_skin_non_exposed eQTL	0.00131021	0	260
	ODF1	SNX31	eQTL_catalogue_commonmind_dlpfc eQTL	0.00129582	0	259
	ODF1	SNX31	eQTL_catalogue_adipose_visceral eQTL	0.00129439	0	250
	ODF1	SNX31	eQTL_catalogue_braineac_substantia_nigra eQTL	0.000186946	0.00100568	153
	ODF1	SNX31	MetaBrain_spinalcord eQTL	0.000965826	0	246
	ODF1	SNX31	eQTL_catalogue_quach_IAV eQTL	0.000849219	0	122
	ODF1	SNX31	MetaBrain_hippocampus eQTL	0.000844638	0	236
	ODF1	SNX31	MetaBrain_basalganglia eQTL	0.000770653	0	236
	ODF1	SNX31	eQTL_catalogue_braineac_putamen eQTL	0.000246727	0	230
	ODF1	SNX31	fujita_excitatory eQTL	0.000211273	0	208
	ODF1	SNX31	fujita_inhibitory eQTL	0.000107321	0	208
	ODF1	SUMO2P19	kosoy_microglia eQTL	0.00890707	0	2253
	ODF1	U6	eQTLgen_blood eQTL	0.00432372	0	3705
	ODF1	UBR5	eQTL_catalogue_quach_R848 eQTL	0.744066	0.880638	4387
	ODF1	UBR5	wingo_male_DLPFC eQTL	0.0611088	0	2279
	ODF1	UBR5	eQTL_catalogue_quach_Pam3CSK4 eQTL	0.0354951	0	4373
	ODF1	UBR5	eQTL_catalogue_lcl eQTL	0.0269945	0	5148
	ODF1	UBR5	wingo_both_DLPFC eQTL	0.0267259	0	2279
	ODF1	UBR5	eQTL_catalogue_braineac_putamen eQTL	0.0176436	0.0259768	5048
	ODF1	UBR5	wingo_male_DLPFC pQTL	0.0237082	0	2278
	ODF1	UBR5	wingo_both_DLPFC pQTL	0.0218135	0	2279
	ODF1	UBR5	eQTL_catalogue_kasela_tcells_cd8 eQTL	0.0194179	0	6026
	ODF1	UBR5	fujita_excitatory eQTL	0.00436752	0.018937	4089
	ODF1	UBR5	kosoy_microglia eQTL	0.0186305	0	2021
	ODF1	UBR5	eQTL_catalogue_young_microglia eQTL	0.0181065	0	5485
	ODF1	UBR5	eQTL_catalogue_coronary_artery eQTL	0.0180459	0	5781
	ODF1	UBR5	eQTL_catalogue_kasela_tcells_cd4 eQTL	0.0179983	0	6044
	ODF1	UBR5	eQTL_catalogue_atrial_appendage eQTL	0.0174258	0	5877
	ODF1	UBR5	eQTL_catalogue_testis eQTL	0.0173929	0	5949
	ODF1	UBR5	eQTL_catalogue_spleen eQTL	0.0173083	0	5650
	ODF1	UBR5	eQTL_catalogue_quach_naive eQTL	0.0172074	0	4491
	ODF1	UBR5	eQTL_catalogue_vagina eQTL	0.0169364	0	5528
	ODF1	UBR5	eQTL_catalogue_lung eQTL	0.0168545	0	5898
	ODF1	UBR5	eQTL_catalogue_nedelec_salmonella eQTL	0.0167623	0	5030
	ODF1	UBR5	eQTL_catalogue_nedelec_naive eQTL	0.0165897	0	4846
	ODF1	UBR5	eQTL_catalogue_substantia_nigra eQTL	0.0164334	0	5142
	ODF1	UBR5	eQTL_catalogue_esophagus_muscularis eQTL	0.0162774	0	6007
	ODF1	UBR5	eQTL_catalogue_small_intestine eQTL	0.0162609	0	5494
	ODF1	UBR5	MetaBrain_cortex eQTL	0.0161244	0	6236
	ODF1	UBR5	eQTL_catalogue_skin_non_exposed eQTL	0.0157028	0	5897
	ODF1	UBR5	eQTL_catalogue_blueprint_monocytes eQTL	0.0144829	0	5749
	ODF1	UBR5	eQTL_catalogue_prostate eQTL	0.0143964	0	5823
	ODF1	UBR5	eQTL_catalogue_nedelec_lysteria eQTL	0.014021	0	4857
	ODF1	UBR5	eQTL_catalogue_quach_LPS eQTL	0.0138	0	4521
	ODF1	UBR5	eQTL_catalogue_quach_IAV eQTL	0.0136713	0	4468
	ODF1	UBR5	eQTL_catalogue_adrenal_gland eQTL	0.01363	0	5799
	ODF1	UBR5	eQTL_catalogue_left_ventricle eQTL	0.0136281	0	5947
	ODF1	UBR5	eQTL_catalogue_braineac_substantia_nigra eQTL	0.0135643	0	4385
	ODF1	UBR5	eQTL_catalogue_adipose eQTL	0.0134412	0	6054
	ODF1	UBR5	eQTL_catalogue_esophagus_mucosa eQTL	0.0132724	0	5908
	ODF1	UBR5	eQTL_catalogue_nucleus_accumbens eQTL	0.013247	0	5739
	ODF1	UBR5	eQTL_catalogue_ovary eQTL	0.0131933	0	5675
	ODF1	UBR5	eQTL_catalogue_esophagus_gej eQTL	0.0131881	0	5826
	ODF1	UBR5	eQTL_catalogue_cerebellum eQTL	0.0131792	0	5758
	ODF1	UBR5	eQTL_catalogue_cerebellar_hemisphere eQTL	0.0128334	0	5576
	ODF1	UBR5	eQTL_catalogue_hippocampus eQTL	0.0127683	0	5482
	ODF1	UBR5	eQTL_catalogue_salivary_gland eQTL	0.0127663	0	5250
	ODF1	UBR5	eQTL_catalogue_cedar_monocytes eQTL	0.0126624	0	5921
	ODF1	UBR5	wingo_female_DLPFC pQTL	0.0125688	0	2279
	ODF1	UBR5	eQTL_catalogue_commonmind_dlpfc eQTL	0.0125228	0	5887
	ODF1	UBR5	eQTL_catalogue_stomach eQTL	0.012456	0	5915
	ODF1	UBR5	eQTL_catalogue_adipose_visceral eQTL	0.0124125	0	5823
	ODF1	UBR5	eQTL_catalogue_pancreas eQTL	0.0123153	0	5864
	ODF1	UBR5	eQTL_catalogue_tranverse_colon eQTL	0.0123118	0	5845
	ODF1	UBR5	eQTL_catalogue_uterus eQTL	0.0122215	0	5240
	ODF1	UBR5	eQTL_catalogue_caudate eQTL	0.0121099	0	5813
	ODF1	UBR5	eQTL_catalogue_kidney eQTL	0.0120753	0	4742
	ODF1	UBR5	eQTL_catalogue_cortex eQTL	0.0119686	0	5745
	ODF1	UBR5	eQTL_catalogue_tibial_nerve eQTL	0.0119658	0	5975
	ODF1	UBR5	eQTL_catalogue_frontal_cortex eQTL	0.0119613	0	5554
	ODF1	UBR5	eQTL_catalogue_pituitary eQTL	0.01195	0	5838
	ODF1	UBR5	eQTL_catalogue_fairfax_monocytes_lps2 eQTL	0.0119364	0	5877
	ODF1	UBR5	eQTL_catalogue_hypothalamus eQTL	0.0117	0	5704
	ODF1	UBR5	eQTL_catalogue_amygdala eQTL	0.0116013	0	5248
	ODF1	UBR5	fujita_endothelial eQTL	0.0115236	0	4089
	ODF1	UBR5	eQTL_catalogue_anterior_cingulate_cortex eQTL	0.01146	0	5429
	ODF1	UBR5	eQTL_catalogue_fairfax_monocytes_naive eQTL	0.011434	0	5936
	ODF1	UBR5	eQTL_catalogue_fairfax_monocytes_lps24 eQTL	0.0114216	0	5889
	ODF1	UBR5	eQTL_catalogue_putamen eQTL	0.0114047	0	5703
	ODF1	UBR5	eQTL_catalogue_tibial_artery eQTL	0.0112829	0	5916
	ODF1	UBR5	eQTL_catalogue_sigmoid_colon eQTL	0.0112662	0	5918
	ODF1	UBR5	eQTL_catalogue_aorta eQTL	0.0112318	0	5911
	ODF1	UBR5	eQTL_catalogue_liver eQTL	0.0112248	0	5742
	ODF1	UBR5	eQTL_catalogue_fairfax_monocytes_ifn24 eQTL	0.0111424	0	5925
	ODF1	UBR5	eQTL_catalogue_thyroid eQTL	0.0110571	0	5997
	ODF1	UBR5	eQTL_catalogue_breast eQTL	0.0110064	0	6019
	ODF1	UBR5	eQTL_catalogue_fibroblast eQTL	0.0110039	0	5995
	ODF1	UBR5	eQTL_catalogue_spinal_cord eQTL	0.0108393	0	5417
	ODF1	UBR5	wingo_female_DLPFC eQTL	0.0108021	0	2279
	ODF1	UBR5	MetaBrain_basalganglia eQTL	0.0104989	0	4928
	ODF1	UBR5	eQTL_catalogue_skin_exposed eQTL	0.0104937	0	5982
	ODF1	UBR5	MetaBrain_spinalcord eQTL	0.0104616	0	4742
	ODF1	UBR5	MetaBrain_cerebellum eQTL	0.0102334	0	5718
	ODF1	UBR5	fujita_inhibitory eQTL	0.00765689	0.0101651	4089
	ODF1	UBR5	eQTL_catalogue_blueprint_monocytes sQTL	0.00359739	0.010085	5238
	ODF1	UBR5	eQTL_catalogue_blood eQTL	0.00984463	0	5936
	ODF1	UBR5	MetaBrain_hippocampus eQTL	0.00974552	0.00983689	4750
	ODF1	UBR5	fujita_astrocytes eQTL	0.00966029	0	4089
	ODF1	UBR5	fujita_opc eQTL	0.00872216	0	4089
	ODF1	UBR5	fujita_microglia eQTL	0.0081105	0	4089
	ODF1	UBR5	fujita_oligodendrocytes eQTL	0.00793677	0	4089
	ODF1	UBR5	eQTL_catalogue_muscle eQTL	0.00562662	0	6004
	ODF1	UBR5	eQTLgen_blood eQTL	0.00261787	0	5971
	ODF1	UBR5-DT	eQTL_catalogue_quach_Pam3CSK4 eQTL	0.0565507	0	3898
	ODF1	UBR5-DT	eQTL_catalogue_kidney eQTL	0.0179134	0	4214
	ODF1	UBR5-DT	eQTL_catalogue_prostate eQTL	0.0172871	0	5239
	ODF1	UBR5-DT	eQTL_catalogue_amygdala eQTL	0.0168575	0	4678
	ODF1	UBR5-DT	eQTL_catalogue_testis eQTL	0.0157317	0	5364
	ODF1	UBR5-DT	eQTL_catalogue_hippocampus eQTL	0.0157308	0	4904
	ODF1	UBR5-DT	eQTL_catalogue_quach_LPS eQTL	0.0152624	0	4028
	ODF1	UBR5-DT	eQTL_catalogue_young_microglia eQTL	0.0150553	0	4910
	ODF1	UBR5-DT	eQTL_catalogue_tranverse_colon eQTL	0.0146576	0	5262
	ODF1	UBR5-DT	eQTL_catalogue_quach_IAV eQTL	0.0146078	0	3999
	ODF1	UBR5-DT	eQTL_catalogue_aorta eQTL	0.0144117	0	5328
	ODF1	UBR5-DT	fujita_microglia eQTL	0.0102754	0.0135896	3643
	ODF1	UBR5-DT	eQTL_catalogue_quach_naive eQTL	0.0131061	0.0112904	4018
	ODF1	UBR5-DT	eQTL_catalogue_coronary_artery eQTL	0.0130698	0	5200
	ODF1	UBR5-DT	eQTL_catalogue_nedelec_naive eQTL	0.0128233	0	4271
	ODF1	UBR5-DT	eQTL_catalogue_putamen eQTL	0.0128186	0	5126
	ODF1	UBR5-DT	eQTL_catalogue_hypothalamus eQTL	0.0128006	0	5126
	ODF1	UBR5-DT	eQTL_catalogue_quach_R848 eQTL	0.0127349	0	3918
	ODF1	UBR5-DT	eQTL_catalogue_salivary_gland eQTL	0.0125922	0	4684
	ODF1	UBR5-DT	eQTL_catalogue_nucleus_accumbens eQTL	0.0125879	0	5160
	ODF1	UBR5-DT	eQTL_catalogue_small_intestine eQTL	0.0125797	0	4918
	ODF1	UBR5-DT	eQTL_catalogue_cortex eQTL	0.0123082	0	5168
	ODF1	UBR5-DT	eQTL_catalogue_ovary eQTL	0.0121468	0	5100
	ODF1	UBR5-DT	eQTL_catalogue_nedelec_lysteria eQTL	0.0119098	0	4282
	ODF1	UBR5-DT	eQTL_catalogue_braineac_substantia_nigra eQTL	0.0119053	0	3988
	ODF1	UBR5-DT	eQTL_catalogue_liver eQTL	0.0117125	0	5161
	ODF1	UBR5-DT	eQTL_catalogue_atrial_appendage eQTL	0.0116523	0	5294
	ODF1	UBR5-DT	eQTL_catalogue_cerebellar_hemisphere eQTL	0.0115068	0	5001
	ODF1	UBR5-DT	eQTL_catalogue_sigmoid_colon eQTL	0.0113792	0	5335
	ODF1	UBR5-DT	eQTL_catalogue_pituitary eQTL	0.00245229	0.0112511	5257
	ODF1	UBR5-DT	eQTL_catalogue_cerebellum eQTL	0.0112331	0	5182
	ODF1	UBR5-DT	eQTL_catalogue_adipose eQTL	0.0110953	0	5469
	ODF1	UBR5-DT	eQTL_catalogue_left_ventricle eQTL	0.0110292	0	5364
	ODF1	UBR5-DT	eQTL_catalogue_stomach eQTL	0.0110239	0	5333
	ODF1	UBR5-DT	eQTL_catalogue_vagina eQTL	0.0109924	0	4952
	ODF1	UBR5-DT	eQTL_catalogue_lcl eQTL	0.0107867	0	4584
	ODF1	UBR5-DT	eQTL_catalogue_muscle eQTL	0.0107749	0	5421
	ODF1	UBR5-DT	eQTL_catalogue_braineac_putamen eQTL	0.0107684	0	4517
	ODF1	UBR5-DT	eQTL_catalogue_spinal_cord eQTL	0.0107451	0	4841
	ODF1	UBR5-DT	eQTL_catalogue_frontal_cortex eQTL	0.010685	0	4978
	ODF1	UBR5-DT	eQTL_catalogue_anterior_cingulate_cortex eQTL	0.0106793	0	4862
	ODF1	UBR5-DT	eQTL_catalogue_substantia_nigra eQTL	0.010455	0.0105107	4578
	ODF1	UBR5-DT	eQTL_catalogue_pancreas eQTL	0.010347	0	5280
	ODF1	UBR5-DT	eQTL_catalogue_uterus eQTL	0.0103141	0	4693
	ODF1	UBR5-DT	eQTL_catalogue_fibroblast eQTL	0.0102946	0	5410
	ODF1	UBR5-DT	eQTL_catalogue_caudate eQTL	0.0102634	0	5233
	ODF1	UBR5-DT	fujita_astrocytes eQTL	0.0101314	0	3643
	ODF1	UBR5-DT	eQTL_catalogue_adipose_visceral eQTL	0.0101192	0	5238
	ODF1	UBR5-DT	wingo_male_DLPFC eQTL	0.0101177	0	2038
	ODF1	UBR5-DT	eQTL_catalogue_breast eQTL	0.00996665	0	5435
	ODF1	UBR5-DT	eQTL_catalogue_adrenal_gland eQTL	0.00995127	0	5218
	ODF1	UBR5-DT	eQTL_catalogue_blueprint_monocytes eQTL	0.00227297	0.00936963	5151
	ODF1	UBR5-DT	fujita_excitatory eQTL	0.00508689	0.00927648	3643
	ODF1	UBR5-DT	wingo_both_DLPFC eQTL	0.00891189	0	2038
	ODF1	UBR5-DT	fujita_inhibitory eQTL	0.00255835	0.00879637	3643
	ODF1	UBR5-DT	eQTL_catalogue_esophagus_gej eQTL	0.00862659	0	5242
	ODF1	UBR5-DT	eQTL_catalogue_commonmind_dlpfc eQTL	0.00849998	0	5296
	ODF1	UBR5-DT	fujita_oligodendrocytes eQTL	0.00797624	0	3643
	ODF1	UBR5-DT	eQTL_catalogue_esophagus_mucosa eQTL	0.00779884	0	5323
	ODF1	UBR5-DT	kosoy_microglia eQTL	0.00722317	0	2015
	ODF1	UBR5-DT	wingo_female_DLPFC eQTL	0.00718804	0	2038
	ODF1	UBR5-DT	eQTL_catalogue_tibial_artery eQTL	0.00643242	0	5334
	ODF1	UBR5-DT	eQTL_catalogue_testis sQTL	0.00528424	0	5394
	ODF1	UBR5-DT	eQTL_catalogue_skin_exposed eQTL	0.00449694	0	5399
	ODF1	UBR5-DT	eQTL_catalogue_tibial_nerve eQTL	0.0033779	0	5392
	ODF1	UBR5-DT	eQTL_catalogue_esophagus_muscularis eQTL	0.00246915	0	5424
	ODF1	UBR5-DT	eQTL_catalogue_spleen eQTL	0.00242785	0	5070
	ODF1	UBR5-DT	eQTL_catalogue_skin_non_exposed eQTL	0.00226771	0	5312
	ODF1	UBR5-DT	eQTL_catalogue_lung eQTL	0.00225565	0	5313
	ODF1	UBR5-DT	eQTL_catalogue_blood eQTL	0.00221375	0	5351
	ODF1	UBR5-DT	eQTL_catalogue_thyroid eQTL	0.00220653	0	5412
	ODF1	YWHAZ	eQTLgen_blood eQTL	0.0752271	0	1256
	ODF1	YWHAZ	eQTL_catalogue_kasela_tcells_cd8 eQTL	0.0267668	0	1144
	ODF1	YWHAZ	fujita_opc eQTL	0.00738213	0.0221668	659
	ODF1	YWHAZ	MetaBrain_cortex eQTL	0.0221127	0	1333
	ODF1	YWHAZ	fujita_excitatory eQTL	0.00773235	0.021199	659
	ODF1	YWHAZ	eQTL_catalogue_kasela_tcells_cd4 eQTL	0.0188558	0	1148
	ODF1	YWHAZ	NGI_male_CSF pQTL	0.0163706	0	7897
	ODF1	YWHAZ	NGI_female_CSF pQTL	0.0148655	0	7899
	ODF1	YWHAZ	eQTL_catalogue_breast eQTL	0.0129791	0	1214
	ODF1	YWHAZ	NGI_all_CSF pQTL	0.0129395	0	5734
	ODF1	YWHAZ	eQTL_catalogue_fairfax_monocytes_lps24 eQTL	0.0120492	0	1068
	ODF1	YWHAZ	eQTL_catalogue_esophagus_muscularis eQTL	0.0109871	0	1206
	ODF1	YWHAZ	eQTL_catalogue_sigmoid_colon eQTL	0.0100908	0	1150
	ODF1	YWHAZ	eQTL_catalogue_caudate eQTL	0.00992314	0	1106
	ODF1	YWHAZ	eQTL_catalogue_tibial_artery eQTL	0.00919907	0	1106
	ODF1	YWHAZ	eQTL_catalogue_adrenal_gland eQTL	0.00910616	0	1112
	ODF1	YWHAZ	eQTL_catalogue_stomach eQTL	0.00870494	0	1144
	ODF1	YWHAZ	eQTL_catalogue_commonmind_dlpfc eQTL	0.00869568	0	1038
	ODF1	YWHAZ	eQTL_catalogue_lung eQTL	0.00867449	0	1089
	ODF1	YWHAZ	eQTL_catalogue_atrial_appendage eQTL	0.00861662	0	1088
	ODF1	YWHAZ	eQTL_catalogue_quach_naive eQTL	0.00857327	0	665
	ODF1	YWHAZ	eQTL_catalogue_ovary eQTL	0.00847612	0	1063
	ODF1	YWHAZ	eQTL_catalogue_fibroblast eQTL	0.00831652	0	1190
	ODF1	YWHAZ	eQTL_catalogue_thyroid sQTL	0.00830895	0	1169
	ODF1	YWHAZ	eQTL_catalogue_skin_non_exposed eQTL	0.00830216	0	1093
	ODF1	YWHAZ	MetaBrain_cerebellum eQTL	0.00829108	0	1086
	ODF1	YWHAZ	eQTL_catalogue_aorta eQTL	0.00816479	0	1109
	ODF1	YWHAZ	eQTL_catalogue_testis eQTL	0.00809036	0	1164
	ODF1	YWHAZ	eQTL_catalogue_left_ventricle eQTL	0.00791014	0	1121
	ODF1	YWHAZ	eQTL_catalogue_liver eQTL	0.00789895	0	1073
	ODF1	YWHAZ	eQTL_catalogue_adipose_visceral eQTL	0.00787015	0	1020
	ODF1	YWHAZ	eQTL_catalogue_esophagus_mucosa eQTL	0.00779589	0	1107
	ODF1	YWHAZ	eQTL_catalogue_prostate eQTL	0.0077946	0	1113
	ODF1	YWHAZ	eQTL_catalogue_hypothalamus eQTL	0.00764092	0	1060
	ODF1	YWHAZ	eQTL_catalogue_blood eQTL	0.00759115	0	1117
	ODF1	YWHAZ	eQTL_catalogue_pancreas eQTL	0.00753009	0	1106
	ODF1	YWHAZ	eQTL_catalogue_tranverse_colon eQTL	0.00747234	0	1070
	ODF1	YWHAZ	eQTL_catalogue_nedelec_salmonella eQTL	0.00747231	0	783
	ODF1	YWHAZ	eQTL_catalogue_cerebellum eQTL	0.00744944	0	1094
	ODF1	YWHAZ	eQTL_catalogue_esophagus_gej eQTL	0.00743249	0	1039
	ODF1	YWHAZ	eQTL_catalogue_thyroid eQTL	0.00738513	0	1172
	ODF1	YWHAZ	eQTL_catalogue_adipose eQTL	0.00733604	0	1236
	ODF1	YWHAZ	eQTL_catalogue_skin_exposed eQTL	0.00731263	0	1178
	ODF1	YWHAZ	eQTL_catalogue_small_intestine eQTL	0.00729502	0	981
	ODF1	YWHAZ	eQTL_catalogue_coronary_artery eQTL	0.00726705	0	1072
	ODF1	YWHAZ	eQTL_catalogue_salivary_gland eQTL	0.00726664	0	879
	ODF1	YWHAZ	eQTL_catalogue_lcl eQTL	0.00719842	0	812
	ODF1	YWHAZ	eQTL_catalogue_quach_LPS eQTL	0.00718273	0	678
	ODF1	YWHAZ	eQTL_catalogue_quach_IAV eQTL	0.00706385	0	661
	ODF1	YWHAZ	eQTL_catalogue_quach_Pam3CSK4 eQTL	0.00702689	0.0039936	636
	ODF1	YWHAZ	eQTL_catalogue_quach_R848 eQTL	0.00700796	0	644
	ODF1	YWHAZ	eQTL_catalogue_nedelec_naive eQTL	0.0068296	0	736
	ODF1	YWHAZ	eQTL_catalogue_tibial_nerve eQTL	0.00667809	0	1161
	ODF1	YWHAZ	eQTL_catalogue_substantia_nigra eQTL	0.0065617	0	960
	ODF1	YWHAZ	eQTL_catalogue_spleen eQTL	0.00656157	0	971
	ODF1	YWHAZ	eQTL_catalogue_nedelec_lysteria eQTL	0.00654821	0	737
	ODF1	YWHAZ	eQTL_catalogue_cedar_monocytes eQTL	0.00653886	0	1077
	ODF1	YWHAZ	eQTL_catalogue_muscle eQTL	0.00630257	0	1192
	ODF1	YWHAZ	eQTL_catalogue_nucleus_accumbens eQTL	0.00614286	0	1082
	ODF1	YWHAZ	eQTL_catalogue_putamen eQTL	0.00613187	0	1068
	ODF1	YWHAZ	eQTL_catalogue_cortex eQTL	0.00605084	0	1124
	ODF1	YWHAZ	eQTL_catalogue_cerebellar_hemisphere eQTL	0.00588717	0	1039
	ODF1	YWHAZ	eQTL_catalogue_hippocampus eQTL	0.00567295	0	1010
	ODF1	YWHAZ	eQTL_catalogue_frontal_cortex eQTL	0.00549507	0	1048
	ODF1	YWHAZ	eQTL_catalogue_pituitary eQTL	0.00548675	0	1155
	ODF1	YWHAZ	eQTL_catalogue_young_microglia eQTL	0.00545176	0	1018
	ODF1	YWHAZ	eQTL_catalogue_fairfax_monocytes_lps2 eQTL	0.00535057	0	1071
	ODF1	YWHAZ	eQTL_catalogue_vagina eQTL	0.00533387	0	1032
	ODF1	YWHAZ	eQTL_catalogue_amygdala eQTL	0.00529642	0	966
	ODF1	YWHAZ	eQTL_catalogue_fairfax_monocytes_naive eQTL	0.00506009	0	1078
	ODF1	YWHAZ	eQTL_catalogue_fairfax_monocytes_ifn24 eQTL	0.00505664	0	1073
	ODF1	YWHAZ	eQTL_catalogue_uterus eQTL	0.00433974	0	983
	ODF1	YWHAZ	eQTL_catalogue_anterior_cingulate_cortex eQTL	0.00433197	0	989
	ODF1	YWHAZ	eQTL_catalogue_blueprint_monocytes eQTL	0.00403177	0	1036
	ODF1	YWHAZ	MetaBrain_basalganglia eQTL	0.00395606	0	793
	ODF1	YWHAZ	eQTL_catalogue_spinal_cord eQTL	0.00383062	0	928
	ODF1	YWHAZ	eQTL_catalogue_kidney eQTL	0.00370591	0	789
	ODF1	YWHAZ	MetaBrain_hippocampus eQTL	0.00349658	0	785
	ODF1	YWHAZ	MetaBrain_spinalcord eQTL	0.00277413	0	787
	ODF1	YWHAZ	eQTL_catalogue_braineac_substantia_nigra eQTL	0.00226895	0	640
	ODF1	YWHAZ	eQTL_catalogue_braineac_putamen eQTL	0.00194985	0	772
	ODF1	YWHAZ	fujita_oligodendrocytes eQTL	0.0018823	0	659
	ODF1	YWHAZ	fujita_inhibitory eQTL	0.0017339	0	659
	ODF1	YWHAZ	fujita_microglia eQTL	0.00146296	0	659
	ODF1	YWHAZ	fujita_astrocytes eQTL	0.00143078	0	659
	ODF1	YWHAZ	fujita_endothelial eQTL	0.00141304	0	659
	ODF1	ZNF706	MetaBrain_cortex eQTL	0.0286988	0	2226
	ODF1	ZNF706	eQTL_catalogue_kasela_tcells_cd8 eQTL	0.0250974	0.0281285	1998
	ODF1	ZNF706	eQTL_catalogue_kasela_tcells_cd4 eQTL	0.0176233	0	2003
	ODF1	ZNF706	eQTLgen_blood eQTL	0.0116978	0	2138
	ODF1	ZNF706	eQTL_catalogue_fibroblast eQTL	0.0102312	0	2063
	ODF1	ZNF706	eQTL_catalogue_blood eQTL	0.00992811	0	1989
	ODF1	ZNF706	eQTL_catalogue_aorta eQTL	0.00947957	0	1981
	ODF1	ZNF706	eQTL_catalogue_prostate eQTL	0.00894906	0	1954
	ODF1	ZNF706	eQTL_catalogue_esophagus_mucosa eQTL	0.00851591	0	1967
	ODF1	ZNF706	eQTL_catalogue_substantia_nigra eQTL	0.00850775	0	1713
	ODF1	ZNF706	eQTL_catalogue_esophagus_gej sQTL	0.0084712	0	1894
	ODF1	ZNF706	eQTL_catalogue_tibial_artery eQTL	0.00840898	0	1971
	ODF1	ZNF706	MetaBrain_cerebellum eQTL	0.00813527	0	1933
	ODF1	ZNF706	eQTL_catalogue_atrial_appendage eQTL	0.00807844	0	1962
	ODF1	ZNF706	eQTL_catalogue_sigmoid_colon eQTL	0.00804738	0	2013
	ODF1	ZNF706	eQTL_catalogue_left_ventricle eQTL	0.00790985	0	1999
	ODF1	ZNF706	eQTL_catalogue_esophagus_gej eQTL	0.00787182	0	1909
	ODF1	ZNF706	eQTL_catalogue_breast eQTL	0.00786966	0	2076
	ODF1	ZNF706	eQTL_catalogue_tranverse_colon eQTL	0.00786455	0	1935
	ODF1	ZNF706	eQTL_catalogue_lung eQTL	0.00784413	0	1956
	ODF1	ZNF706	eQTL_catalogue_testis eQTL	0.0077678	0	2034
	ODF1	ZNF706	eQTL_catalogue_quach_LPS eQTL	0.00765765	0	1313
	ODF1	ZNF706	eQTL_catalogue_esophagus_muscularis eQTL	0.0075594	0	2072
	ODF1	ZNF706	eQTL_catalogue_stomach eQTL	0.00753679	0	2002
	ODF1	ZNF706	eQTL_catalogue_cedar_monocytes eQTL	0.00745891	0	1969
	ODF1	ZNF706	eQTL_catalogue_pancreas eQTL	0.00745134	0	1963
	ODF1	ZNF706	eQTL_catalogue_fibroblast sQTL	0.00745052	0	2048
	ODF1	ZNF706	eQTL_catalogue_muscle eQTL	0.00741381	0	2064
	ODF1	ZNF706	eQTL_catalogue_skin_non_exposed eQTL	0.00739853	0	1962
	ODF1	ZNF706	eQTL_catalogue_quach_R848 eQTL	0.00739758	0	1257
	ODF1	ZNF706	eQTL_catalogue_liver eQTL	0.00736993	0	1921
	ODF1	ZNF706	eQTL_catalogue_quach_Pam3CSK4 eQTL	0.00736644	0	1249
	ODF1	ZNF706	eQTL_catalogue_small_intestine eQTL	0.0073488	0	1813
	ODF1	ZNF706	eQTL_catalogue_ovary eQTL	0.00734158	0	1897
	ODF1	ZNF706	eQTL_catalogue_fairfax_monocytes_ifn24 eQTL	0.00731814	0	1958
	ODF1	ZNF706	eQTL_catalogue_skin_exposed eQTL	0.00730345	0	2050
	ODF1	ZNF706	eQTL_catalogue_fairfax_monocytes_lps2 eQTL	0.00729069	0	1945
	ODF1	ZNF706	eQTL_catalogue_adipose eQTL	0.00724459	0	2112
	ODF1	ZNF706	eQTL_catalogue_nedelec_salmonella eQTL	0.0071977	0	1500
	ODF1	ZNF706	eQTL_catalogue_quach_naive eQTL	0.00717992	0	1294
	ODF1	ZNF706	eQTL_catalogue_spleen eQTL	0.0071702	0	1815
	ODF1	ZNF706	eQTL_catalogue_commonmind_dlpfc eQTL	0.00716665	0	1903
	ODF1	ZNF706	eQTL_catalogue_quach_IAV eQTL	0.00716082	0	1286
	ODF1	ZNF706	eQTL_catalogue_coronary_artery eQTL	0.00709203	0	1936
	ODF1	ZNF706	eQTL_catalogue_cerebellum eQTL	0.00706534	0	1949
	ODF1	ZNF706	eQTL_catalogue_adipose_visceral eQTL	0.00704121	0	1889
	ODF1	ZNF706	eQTL_catalogue_thyroid eQTL	0.00703219	0	2045
	ODF1	ZNF706	eQTL_catalogue_salivary_gland eQTL	0.0069413	0	1667
	ODF1	ZNF706	eQTL_catalogue_adrenal_gland eQTL	0.00690174	0	1954
	ODF1	ZNF706	eQTL_catalogue_tibial_nerve eQTL	0.00687808	0	2034
	ODF1	ZNF706	eQTL_catalogue_nedelec_lysteria eQTL	0.00678205	0	1418
	ODF1	ZNF706	eQTL_catalogue_nedelec_naive eQTL	0.00674472	0	1413
	ODF1	ZNF706	eQTL_catalogue_caudate eQTL	0.00634735	0	1961
	ODF1	ZNF706	eQTL_catalogue_fairfax_monocytes_lps24 eQTL	0.00633164	0	1948
	ODF1	ZNF706	eQTL_catalogue_young_microglia eQTL	0.00628754	0	1799
	ODF1	ZNF706	eQTL_catalogue_hypothalamus eQTL	0.00626865	0	1911
	ODF1	ZNF706	eQTL_catalogue_lcl eQTL	0.00621376	0	1595
	ODF1	ZNF706	eQTL_catalogue_nucleus_accumbens eQTL	0.00618044	0	1933
	ODF1	ZNF706	eQTL_catalogue_cortex eQTL	0.00613583	0	1958
	ODF1	ZNF706	eQTL_catalogue_cerebellar_hemisphere eQTL	0.00599319	0	1848
	ODF1	ZNF706	eQTL_catalogue_putamen eQTL	0.0059835	0	1899
	ODF1	ZNF706	eQTL_catalogue_hippocampus eQTL	0.00592627	0	1843
	ODF1	ZNF706	eQTL_catalogue_amygdala eQTL	0.00537672	0	1711
	ODF1	ZNF706	eQTL_catalogue_anterior_cingulate_cortex eQTL	0.0053685	0	1806
	ODF1	ZNF706	eQTL_catalogue_pituitary eQTL	0.00530481	0	2001
	ODF1	ZNF706	eQTL_catalogue_frontal_cortex eQTL	0.00505772	0	1872
	ODF1	ZNF706	eQTL_catalogue_fairfax_monocytes_naive eQTL	0.00503747	0	1964
	ODF1	ZNF706	eQTL_catalogue_vagina eQTL	0.00493708	0	1846
	ODF1	ZNF706	eQTL_catalogue_braineac_putamen eQTL	0.00476858	0	1482
	ODF1	ZNF706	eQTL_catalogue_uterus eQTL	0.00460814	0	1762
	ODF1	ZNF706	eQTL_catalogue_spinal_cord eQTL	0.00453372	0	1736
	ODF1	ZNF706	eQTL_catalogue_blueprint_monocytes eQTL	0.00444143	0	1913
	ODF1	ZNF706	eQTL_catalogue_kidney eQTL	0.00433502	0	1518
	ODF1	ZNF706	MetaBrain_basalganglia eQTL	0.00405105	0	1544
	ODF1	ZNF706	MetaBrain_hippocampus eQTL	0.00370879	0	1461
	ODF1	ZNF706	fujita_inhibitory eQTL	0.00368538	0	1255
	ODF1	ZNF706	MetaBrain_spinalcord eQTL	0.00276169	0	1478
	ODF1	ZNF706	eQTL_catalogue_braineac_substantia_nigra eQTL	0.00227044	0	1282
	ODF1	ZNF706	fujita_microglia eQTL	0.00212437	0	1255
	ODF1	ZNF706	wingo_female_DLPFC pQTL	0.000242619	0.00171009	300
	ODF1	ZNF706	fujita_endothelial eQTL	0.0015748	0	1255
	ODF1	ZNF706	fujita_opc eQTL	0.00156433	0	1255
	ODF1	ZNF706	fujita_astrocytes eQTL	0.0015596	0	1255
	ODF1	ZNF706	fujita_oligodendrocytes eQTL	0.00155489	0	1255
	ODF1	ZNF706	fujita_excitatory eQTL	0.00150742	0	1255
	ODF1	ZNF706	wingo_male_DLPFC pQTL	0.000281584	0	300
	ODF1	ZNF706	wingo_male_DLPFC eQTL	0.000202244	0	300
	ODF1	ZNF706	wingo_both_DLPFC pQTL	0.000200808	0	300
	ODF1	ZNF706	kosoy_microglia eQTL	0.000181069	0	299
	ODF1	ZNF706	wingo_female_DLPFC eQTL	0.000153952	0	300
	ODF1	ZNF706	wingo_both_DLPFC eQTL	0.000139025	0	300
	ODF1	ZNNT1	eQTL_catalogue_fibroblast eQTL	0.020457	0	1927
	ODF1	ZNNT1	eQTL_catalogue_cerebellum eQTL	0.0118664	0	1817
	ODF1	ZNNT1	eQTL_catalogue_muscle eQTL	0.0113154	0	1927
	ODF1	ZNNT1	eQTL_catalogue_commonmind_dlpfc eQTL	0.0104977	0	1759
	ODF1	ZNNT1	eQTL_catalogue_quach_naive eQTL	0.00977137	0	1169
	ODF1	ZNNT1	eQTL_catalogue_skin_exposed eQTL	0.00958609	0	1913
	ODF1	ZNNT1	eQTL_catalogue_testis eQTL	0.00946371	0	1897
	ODF1	ZNNT1	eQTL_catalogue_atrial_appendage eQTL	0.00919421	0	1826
	ODF1	ZNNT1	eQTL_catalogue_esophagus_mucosa eQTL	0.00914785	0	1832
	ODF1	ZNNT1	eQTL_catalogue_breast eQTL	0.00894499	0	1938
	ODF1	ZNNT1	eQTL_catalogue_quach_R848 eQTL	0.00885897	0	1137
	ODF1	ZNNT1	eQTL_catalogue_left_ventricle eQTL	0.00869946	0	1862
	ODF1	ZNNT1	eQTL_catalogue_adipose_visceral eQTL	0.00863128	0	1753
	ODF1	ZNNT1	eQTL_catalogue_tibial_artery eQTL	0.0086028	0	1833
	ODF1	ZNNT1	eQTL_catalogue_quach_LPS eQTL	0.00844503	0	1191
	ODF1	ZNNT1	eQTL_catalogue_quach_Pam3CSK4 eQTL	0.00841851	0	1129
	ODF1	ZNNT1	eQTL_catalogue_stomach eQTL	0.00838577	0	1866
	ODF1	ZNNT1	eQTL_catalogue_quach_IAV eQTL	0.00799523	0	1161
	ODF1	ZNNT1	eQTL_catalogue_liver eQTL	0.00784267	0	1792
	ODF1	ZNNT1	eQTL_catalogue_blood eQTL	0.00777573	0	1852
	ODF1	ZNNT1	eQTL_catalogue_prostate eQTL	0.00775203	0	1818
	ODF1	ZNNT1	eQTL_catalogue_small_intestine eQTL	0.00772854	0	1682
	ODF1	ZNNT1	eQTL_catalogue_adipose eQTL	0.00772256	0	1976
	ODF1	ZNNT1	eQTL_catalogue_ovary eQTL	0.00761225	0	1763
	ODF1	ZNNT1	eQTL_catalogue_esophagus_gej eQTL	0.00756987	0	1774
	ODF1	ZNNT1	eQTL_catalogue_thyroid eQTL	0.00748212	0	1907
	ODF1	ZNNT1	eQTL_catalogue_aorta eQTL	0.00746059	0	1846
	ODF1	ZNNT1	eQTL_catalogue_pancreas eQTL	0.00733804	0	1827
	ODF1	ZNNT1	eQTL_catalogue_sigmoid_colon eQTL	0.00731864	0	1879
	ODF1	ZNNT1	eQTL_catalogue_salivary_gland eQTL	0.00729885	0	1541
	ODF1	ZNNT1	eQTL_catalogue_coronary_artery eQTL	0.00718554	0	1800
	ODF1	ZNNT1	eQTL_catalogue_skin_non_exposed eQTL	0.00717015	0	1826
	ODF1	ZNNT1	eQTL_catalogue_tranverse_colon eQTL	0.00700204	0	1797
	ODF1	ZNNT1	eQTL_catalogue_esophagus_muscularis eQTL	0.00699957	0	1937
	ODF1	ZNNT1	eQTL_catalogue_adrenal_gland eQTL	0.00697773	0	1820
	ODF1	ZNNT1	eQTL_catalogue_lung eQTL	0.00692421	0	1822
	ODF1	ZNNT1	eQTL_catalogue_tibial_nerve eQTL	0.00675975	0	1898
	ODF1	ZNNT1	eQTL_catalogue_nedelec_lysteria eQTL	0.00663422	0	1295
	ODF1	ZNNT1	eQTL_catalogue_cerebellar_hemisphere eQTL	0.00654051	0	1720
	ODF1	ZNNT1	eQTL_catalogue_spleen eQTL	0.00646846	0	1679
	ODF1	ZNNT1	eQTL_catalogue_nedelec_salmonella eQTL	0.00621698	0	1375
	ODF1	ZNNT1	eQTL_catalogue_hypothalamus eQTL	0.00620742	0	1780
	ODF1	ZNNT1	eQTL_catalogue_nucleus_accumbens eQTL	0.00619319	0	1802
	ODF1	ZNNT1	eQTL_catalogue_nedelec_naive eQTL	0.00617185	0	1290
	ODF1	ZNNT1	eQTL_catalogue_caudate eQTL	0.00616709	0	1829
	ODF1	ZNNT1	eQTL_catalogue_hippocampus eQTL	0.00607361	0	1713
	ODF1	ZNNT1	eQTL_catalogue_lcl eQTL	0.00607192	0	1471
	ODF1	ZNNT1	eQTL_catalogue_cortex eQTL	0.00599249	0	1826
	ODF1	ZNNT1	eQTL_catalogue_putamen eQTL	0.00593935	0	1768
	ODF1	ZNNT1	eQTL_catalogue_frontal_cortex eQTL	0.00561574	0	1741
	ODF1	ZNNT1	eQTL_catalogue_blueprint_monocytes eQTL	0.00558677	0	1781
	ODF1	ZNNT1	eQTL_catalogue_young_microglia eQTL	0.00551914	0	1672
	ODF1	ZNNT1	eQTL_catalogue_pituitary eQTL	0.0051949	0	1870
	ODF1	ZNNT1	eQTL_catalogue_amygdala eQTL	0.00503961	0	1591
	ODF1	ZNNT1	eQTL_catalogue_spinal_cord eQTL	0.00485662	0	1609
	ODF1	ZNNT1	eQTL_catalogue_vagina eQTL	0.00483557	0	1715
	ODF1	ZNNT1	eQTL_catalogue_uterus eQTL	0.00477247	0	1637
	ODF1	ZNNT1	eQTL_catalogue_substantia_nigra eQTL	0.00474022	0	1585
	ODF1	ZNNT1	eQTL_catalogue_anterior_cingulate_cortex eQTL	0.0045295	0	1675
	ODF1	ZNNT1	eQTL_catalogue_kidney eQTL	0.00419741	0	1408
	ODF1	ZNNT1	fujita_astrocytes eQTL	0.0032391	0	1160
	ODF1	ZNNT1	eQTL_catalogue_braineac_substantia_nigra eQTL	0.00227659	0	1180
	ODF1	ZNNT1	eQTL_catalogue_braineac_putamen eQTL	0.00222892	0	1367
	ODF1	ZNNT1	fujita_excitatory eQTL	0.00216625	0	1160
	ODF1	ZNNT1	fujita_inhibitory eQTL	0.00181063	0	1160
	ODF1	ZNNT1	fujita_oligodendrocytes eQTL	0.0017683	0	1160
	ODF1	ZNNT1	kosoy_microglia eQTL	0.000218789	0	215
	ODF1	ZNNT1	wingo_male_DLPFC eQTL	0.00020383	0	220
	ODF1	ZNNT1	wingo_both_DLPFC eQTL	0.000152301	0	220
	ODF1	ZNNT1	wingo_female_DLPFC eQTL	0.000127633	0	220
	PAFAH1B2	AMICA1	eQTLgen_blood eQTL	0.0106482	0	3380
	PAFAH1B2	AMICA1	eQTLgen_blood eQTL	0.00617511	0	3380
	PAFAH1B2	AP002954.4	eQTLgen_blood eQTL	0.00537789	0	1436
	PAFAH1B2	AP002954.4	eQTLgen_blood eQTL	0.00501149	0	1436
	PAFAH1B2	AP006216.10	eQTLgen_blood eQTL	0.0053144	0	5557
	PAFAH1B2	AP006216.10	eQTLgen_blood eQTL	0.00252286	0	5557
	PAFAH1B2	AP006216.11	eQTLgen_blood eQTL	0.0141063	0	5756
	PAFAH1B2	AP006216.11	eQTLgen_blood eQTL	0.00529112	0	5756
	PAFAH1B2	AP006216.12	eQTLgen_blood eQTL	0.0116155	0	5771
	PAFAH1B2	AP006216.12	eQTLgen_blood eQTL	0.00912936	0	5771
	PAFAH1B2	APOA1	eQTLgen_blood eQTL	0.154975	0	6268
	PAFAH1B2	APOA1	eQTL_catalogue_esophagus_gej eQTL	0.0444356	0	6002
	PAFAH1B2	APOA1	eQTL_catalogue_pituitary eQTL	0.0432943	0	5933
	PAFAH1B2	APOA1	eQTL_catalogue_lcl eQTL	0.0412839	0	5497
	PAFAH1B2	APOA1	eQTLgen_blood eQTL	0.0405591	0	6268
	PAFAH1B2	APOA1	eQTL_catalogue_spinal_cord eQTL	0.0393248	0	5574
	PAFAH1B2	APOA1	eQTL_catalogue_coronary_artery eQTL	0.0381138	0	5945
	PAFAH1B2	APOA1	eQTL_catalogue_liver eQTL	0.0378893	0	5764
	PAFAH1B2	APOA1	eQTL_catalogue_aorta eQTL	0.0364437	0	6068
	PAFAH1B2	APOA1	eQTL_catalogue_kasela_tcells_cd4 eQTL	0.0362633	0	6066
	PAFAH1B2	APOA1	eQTL_catalogue_stomach eQTL	0.0357619	0	6023
	PAFAH1B2	APOA1	eQTL_catalogue_lcl eQTL	0.0342335	0	5508
	PAFAH1B2	APOA1	NGI_male_CSF pQTL	0.0320354	0.029569	8461
	PAFAH1B2	APOA1	eQTL_catalogue_hippocampus eQTL	0.031872	0	5652
	PAFAH1B2	APOA1	MetaBrain_spinalcord eQTL	0.0302157	0	4840
	PAFAH1B2	APOA1	eQTL_catalogue_stomach eQTL	0.0300666	0	6026
	PAFAH1B2	APOA1	eQTL_catalogue_esophagus_muscularis eQTL	0.0298528	0	6021
	PAFAH1B2	APOA1	eQTL_catalogue_blueprint_monocytes eQTL	0.0294045	0	5710
	PAFAH1B2	APOA1	eQTL_catalogue_fairfax_monocytes_lps2 eQTL	0.0289248	0	6045
	PAFAH1B2	APOA1	eQTL_catalogue_uterus eQTL	0.0287294	0	5453
	PAFAH1B2	APOA1	eQTL_catalogue_cedar_monocytes eQTL	0.0286104	0	6009
	PAFAH1B2	APOA1	eQTL_catalogue_spinal_cord eQTL	0.0284828	0	5578
	PAFAH1B2	APOA1	eQTL_catalogue_kidney eQTL	0.0284175	0	4857
	PAFAH1B2	APOA1	eQTL_catalogue_hypothalamus eQTL	0.0283772	0	5852
	PAFAH1B2	APOA1	eQTL_catalogue_nedelec_lysteria eQTL	0.0282482	0	4715
	PAFAH1B2	APOA1	NGI_male_CSF pQTL	0.0279184	0.0258816	8461
	PAFAH1B2	APOA1	eQTL_catalogue_kasela_tcells_cd8 eQTL	0.0278572	0	6065
	PAFAH1B2	APOA1	eQTL_catalogue_small_intestine eQTL	0.0277626	0	5651
	PAFAH1B2	APOA1	eQTL_catalogue_cortex eQTL	0.027701	0	5833
	PAFAH1B2	APOA1	eQTL_catalogue_aorta eQTL	0.0276009	0	6068
	PAFAH1B2	APOA1	eQTL_catalogue_kasela_tcells_cd4 eQTL	0.0275386	0	6065
	PAFAH1B2	APOA1	eQTL_catalogue_vagina eQTL	0.0275365	0	5684
	PAFAH1B2	APOA1	eQTL_catalogue_liver eQTL	0.027325	0	5770
	PAFAH1B2	APOA1	MetaBrain_cerebellum eQTL	0.0272314	0	5833
	PAFAH1B2	APOA1	eQTL_catalogue_fibroblast eQTL	0.0268676	0	6066
	PAFAH1B2	APOA1	eQTL_catalogue_tibial_artery eQTL	0.0268219	0	6084
	PAFAH1B2	APOA1	eQTL_catalogue_frontal_cortex eQTL	0.0265753	0	5703
	PAFAH1B2	APOA1	eQTL_catalogue_quach_IAV eQTL	0.0263714	0.0205364	4256
	PAFAH1B2	APOA1	eQTL_catalogue_esophagus_mucosa eQTL	0.0261942	0	6068
	PAFAH1B2	APOA1	eQTL_catalogue_amygdala eQTL	0.0261794	0.00935338	5367
	PAFAH1B2	APOA1	eQTL_catalogue_salivary_gland eQTL	0.0261696	0	5454
	PAFAH1B2	APOA1	eQTL_catalogue_ovary eQTL	0.0261389	0	5804
	PAFAH1B2	APOA1	eQTL_catalogue_spleen eQTL	0.0260394	0	5846
	PAFAH1B2	APOA1	eQTL_catalogue_substantia_nigra eQTL	0.0259287	0	5252
	PAFAH1B2	APOA1	eQTL_catalogue_skin_exposed eQTL	0.0255968	0	6069
	PAFAH1B2	APOA1	eQTL_catalogue_anterior_cingulate_cortex eQTL	0.025395	0	5502
	PAFAH1B2	APOA1	eQTL_catalogue_quach_LPS eQTL	0.0249844	0	4357
	PAFAH1B2	APOA1	eQTL_catalogue_lung eQTL	0.024958	0	6060
	PAFAH1B2	APOA1	eQTL_catalogue_nucleus_accumbens eQTL	0.024746	0	5837
	PAFAH1B2	APOA1	eQTL_catalogue_muscle eQTL	0.0243324	0	6082
	PAFAH1B2	APOA1	MetaBrain_hippocampus eQTL	0.0242733	0	4981
	PAFAH1B2	APOA1	eQTL_catalogue_cerebellum eQTL	0.0242374	0	5844
	PAFAH1B2	APOA1	MetaBrain_basalganglia eQTL	0.0241376	0	5080
	PAFAH1B2	APOA1	eQTL_catalogue_putamen eQTL	0.023958	0	5856
	PAFAH1B2	APOA1	eQTL_catalogue_pancreas eQTL	0.0238901	0	5972
	PAFAH1B2	APOA1	eQTL_catalogue_cerebellar_hemisphere eQTL	0.0238832	0	5685
	PAFAH1B2	APOA1	eQTL_catalogue_fairfax_monocytes_lps24 eQTL	0.0236738	0	6076
	PAFAH1B2	APOA1	eQTL_catalogue_adrenal_gland eQTL	0.0234613	0	5955
	PAFAH1B2	APOA1	eQTL_catalogue_pituitary eQTL	0.0234055	0	5934
	PAFAH1B2	APOA1	eQTL_catalogue_prostate eQTL	0.0230127	0	5957
	PAFAH1B2	APOA1	eQTL_catalogue_quach_R848 eQTL	0.022477	0	4188
	PAFAH1B2	APOA1	eQTL_catalogue_esophagus_gej eQTL	0.02204	0	6007
	PAFAH1B2	APOA1	eQTL_catalogue_fairfax_monocytes_naive eQTL	0.02188	0	6115
	PAFAH1B2	APOA1	eQTL_catalogue_commonmind_dlpfc eQTL	0.0217493	0	6013
	PAFAH1B2	APOA1	eQTL_catalogue_quach_Pam3CSK4 eQTL	0.0217162	0	4172
	PAFAH1B2	APOA1	eQTL_catalogue_caudate eQTL	0.0217156	0	5933
	PAFAH1B2	APOA1	eQTL_catalogue_tranverse_colon eQTL	0.021714	0.0141644	5998
	PAFAH1B2	APOA1	eQTL_catalogue_fibroblast eQTL	0.0216875	0	6070
	PAFAH1B2	APOA1	eQTL_catalogue_thyroid eQTL	0.0212835	0	6072
	PAFAH1B2	APOA1	eQTL_catalogue_sigmoid_colon eQTL	0.0212101	0	6001
	PAFAH1B2	APOA1	eQTL_catalogue_coronary_artery eQTL	0.0211738	0	5960
	PAFAH1B2	APOA1	eQTL_catalogue_uterus eQTL	0.0210742	0	5458
	PAFAH1B2	APOA1	eQTL_catalogue_hippocampus eQTL	0.0209589	0	5654
	PAFAH1B2	APOA1	eQTL_catalogue_kasela_tcells_cd8 eQTL	0.0209525	0	6068
	PAFAH1B2	APOA1	MetaBrain_spinalcord eQTL	0.0208324	0	4889
	PAFAH1B2	APOA1	eQTL_catalogue_esophagus_muscularis eQTL	0.0207786	0	6022
	PAFAH1B2	APOA1	eQTL_catalogue_breast eQTL	0.0205011	0	6071
	PAFAH1B2	APOA1	eQTL_catalogue_fairfax_monocytes_ifn24 eQTL	0.0204585	0	6099
	PAFAH1B2	APOA1	eQTL_catalogue_vagina eQTL	0.0204531	0	5684
	PAFAH1B2	APOA1	eQTL_catalogue_adipose eQTL	0.0201582	0	6077
	PAFAH1B2	APOA1	eQTL_catalogue_frontal_cortex eQTL	0.0199017	0	5709
	PAFAH1B2	APOA1	eQTL_catalogue_braineac_substantia_nigra eQTL	0.0197787	0	4451
	PAFAH1B2	APOA1	eQTL_catalogue_skin_exposed eQTL	0.0197772	0	6069
	PAFAH1B2	APOA1	eQTL_catalogue_small_intestine eQTL	0.0197163	0	5660
	PAFAH1B2	APOA1	eQTL_catalogue_skin_non_exposed eQTL	0.0197138	0	6034
	PAFAH1B2	APOA1	eQTL_catalogue_kidney eQTL	0.0194248	0	4866
	PAFAH1B2	APOA1	MetaBrain_cerebellum eQTL	0.0193535	0	5834
	PAFAH1B2	APOA1	eQTL_catalogue_spleen eQTL	0.0190032	0	5859
	PAFAH1B2	APOA1	eQTL_catalogue_braineac_putamen eQTL	0.0188008	0	4980
	PAFAH1B2	APOA1	eQTL_catalogue_fairfax_monocytes_lps2 eQTL	0.0187751	0	6045
	PAFAH1B2	APOA1	eQTL_catalogue_nedelec_lysteria eQTL	0.0186942	0	4671
	PAFAH1B2	APOA1	eQTL_catalogue_blueprint_monocytes eQTL	0.0186585	0	5723
	PAFAH1B2	APOA1	eQTL_catalogue_anterior_cingulate_cortex eQTL	0.0186518	0	5502
	PAFAH1B2	APOA1	eQTL_catalogue_adipose_visceral eQTL	0.0185982	0	6048
	PAFAH1B2	APOA1	eQTL_catalogue_salivary_gland eQTL	0.0182582	0	5457
	PAFAH1B2	APOA1	eQTL_catalogue_hypothalamus eQTL	0.0182488	0	5856
	PAFAH1B2	APOA1	eQTL_catalogue_lung eQTL	0.0181286	0	6066
	PAFAH1B2	APOA1	eQTL_catalogue_amygdala eQTL	0.0181264	0.00798028	5371
	PAFAH1B2	APOA1	eQTL_catalogue_cerebellum eQTL	0.0179236	0	5846
	PAFAH1B2	APOA1	eQTL_catalogue_cedar_monocytes eQTL	0.0179223	0	6016
	PAFAH1B2	APOA1	eQTL_catalogue_substantia_nigra eQTL	0.0178736	0	5266
	PAFAH1B2	APOA1	wingo_male_DLPFC pQTL	0.0177437	0	2170
	PAFAH1B2	APOA1	eQTL_catalogue_thyroid eQTL	0.0174923	0	6073
	PAFAH1B2	APOA1	eQTL_catalogue_commonmind_dlpfc eQTL	0.0174865	0	6012
	PAFAH1B2	APOA1	NGI_female_CSF pQTL	0.0174543	0	8469
	PAFAH1B2	APOA1	eQTL_catalogue_cerebellar_hemisphere eQTL	0.0171612	0	5690
	PAFAH1B2	APOA1	eQTL_catalogue_ovary eQTL	0.0170834	0	5802
	PAFAH1B2	APOA1	eQTL_catalogue_quach_naive eQTL	0.0170011	0.00459862	4326
	PAFAH1B2	APOA1	eQTL_catalogue_braineac_substantia_nigra eQTL	0.0168683	0	4467
	PAFAH1B2	APOA1	eQTL_catalogue_cortex eQTL	0.0168611	0	5838
	PAFAH1B2	APOA1	eQTL_catalogue_adrenal_gland eQTL	0.0168121	0	5962
	PAFAH1B2	APOA1	eQTL_catalogue_putamen eQTL	0.0167234	0	5859
	PAFAH1B2	APOA1	eQTL_catalogue_fairfax_monocytes_lps24 eQTL	0.0167112	0	6079
	PAFAH1B2	APOA1	eQTL_catalogue_nucleus_accumbens eQTL	0.016553	0	5838
	PAFAH1B2	APOA1	eQTL_catalogue_fairfax_monocytes_naive eQTL	0.0164679	0	6116
	PAFAH1B2	APOA1	MetaBrain_basalganglia eQTL	0.0162505	0	5081
	PAFAH1B2	APOA1	eQTL_catalogue_pancreas eQTL	0.0161203	0	5980
	PAFAH1B2	APOA1	eQTL_catalogue_esophagus_mucosa eQTL	0.0159326	0	6069
	PAFAH1B2	APOA1	MetaBrain_hippocampus eQTL	0.0158396	0	4984
	PAFAH1B2	APOA1	eQTL_catalogue_braineac_putamen eQTL	0.0157162	0	4986
	PAFAH1B2	APOA1	kosoy_microglia eQTL	0.0156401	0	2243
	PAFAH1B2	APOA1	eQTL_catalogue_prostate eQTL	0.0155645	0	5963
	PAFAH1B2	APOA1	eQTL_catalogue_sigmoid_colon eQTL	0.0154557	0	6005
	PAFAH1B2	APOA1	NGI_all_CSF pQTL	0.0154213	0	5981
	PAFAH1B2	APOA1	eQTL_catalogue_tibial_artery eQTL	0.0153207	0	6089
	PAFAH1B2	APOA1	eQTL_catalogue_testis eQTL	0.00782229	0.0153012	6016
	PAFAH1B2	APOA1	eQTL_catalogue_caudate eQTL	0.0152866	0	5936
	PAFAH1B2	APOA1	NGI_female_CSF pQTL	0.0143022	0	8469
	PAFAH1B2	APOA1	wingo_male_DLPFC pQTL	0.0142592	0	2171
	PAFAH1B2	APOA1	eQTL_catalogue_muscle eQTL	0.0141112	0	6086
	PAFAH1B2	APOA1	wingo_female_DLPFC pQTL	0.0140708	0	2169
	PAFAH1B2	APOA1	eQTL_catalogue_fairfax_monocytes_ifn24 eQTL	0.0139672	0	6100
	PAFAH1B2	APOA1	eQTL_catalogue_tranverse_colon eQTL	0.0139292	0.0105927	6002
	PAFAH1B2	APOA1	eQTL_catalogue_breast eQTL	0.0138401	0	6074
	PAFAH1B2	APOA1	UKB_blood pQTL	0.00528431	0.0137099	9404
	PAFAH1B2	APOA1	eQTL_catalogue_skin_non_exposed eQTL	0.0135848	0	6038
	PAFAH1B2	APOA1	eQTL_catalogue_adipose_visceral eQTL	0.0132725	0	6052
	PAFAH1B2	APOA1	kosoy_microglia eQTL	0.0128542	0	2243
	PAFAH1B2	APOA1	eQTL_catalogue_adipose eQTL	0.012789	0	6078
	PAFAH1B2	APOA1	wingo_both_DLPFC pQTL	0.0126947	0	2170
	PAFAH1B2	APOA1	eQTL_catalogue_quach_IAV eQTL	0.0126239	0.0116827	4295
	PAFAH1B2	APOA1	eQTL_catalogue_quach_LPS eQTL	0.0123772	0	4338
	PAFAH1B2	APOA1	wingo_female_DLPFC pQTL	0.0115334	0	2171
	PAFAH1B2	APOA1	ARIC_blood pQTL	0.0114478	0	3335
	PAFAH1B2	APOA1	eQTL_catalogue_quach_Pam3CSK4 eQTL	0.0113122	0	4182
	PAFAH1B2	APOA1	eQTL_catalogue_quach_naive eQTL	0.0112819	0.0103996	4339
	PAFAH1B2	APOA1	eQTL_catalogue_quach_R848 eQTL	0.0112174	0	4181
	PAFAH1B2	APOA1	eQTL_catalogue_testis eQTL	0.00444343	0.0109389	6015
	PAFAH1B2	APOA1	NGI_all_CSF pQTL	0.0105141	0	5981
	PAFAH1B2	APOA1	eQTL_catalogue_atrial_appendage eQTL	0.0035724	0.0104501	6013
	PAFAH1B2	APOA1	wingo_both_DLPFC pQTL	0.0102307	0	2171
	PAFAH1B2	APOA1	eQTL_catalogue_left_ventricle eQTL	0.00397712	0.0095858	6024
	PAFAH1B2	APOA1	eQTL_catalogue_liver sQTL	0.00925908	0.0061046	5770
	PAFAH1B2	APOA1	eQTL_catalogue_atrial_appendage eQTL	0.00388515	0.00923748	6016
	PAFAH1B2	APOA1	ARIC_blood pQTL	0.00883589	0	3335
	PAFAH1B2	APOA1	eQTL_catalogue_testis sQTL	0.00847767	0.00573712	6016
	PAFAH1B2	APOA1	eQTL_catalogue_left_ventricle eQTL	0.00422225	0.00843484	6028
	PAFAH1B2	APOA1	eQTL_catalogue_tibial_nerve eQTL	0.00785166	0.00791935	6066
	PAFAH1B2	APOA1	UKB_blood pQTL	0.00325986	0.00732733	9404
	PAFAH1B2	APOA1	eQTL_catalogue_blood eQTL	0.00714151	0.00467478	6089
	PAFAH1B2	APOA1	eQTL_catalogue_liver sQTL	0.00678726	0.00291113	5764
	PAFAH1B2	APOA1	MetaBrain_cortex eQTL	0.00655835	0	6258
	PAFAH1B2	APOA1	MetaBrain_cortex eQTL	0.00624828	0	6258
	PAFAH1B2	APOA1	eQTL_catalogue_blood eQTL	0.00619383	0.00599234	6093
	PAFAH1B2	APOA1	eQTL_catalogue_testis sQTL	0.00452515	0.00285825	6015
	PAFAH1B2	APOA1	eQTL_catalogue_tibial_nerve eQTL	0.00425377	0.00346053	6065
	PAFAH1B2	APOA1-AS	eQTL_catalogue_tibial_artery eQTL	0.867818	0.763683	6079
	PAFAH1B2	APOA1-AS	eQTL_catalogue_tibial_artery eQTL	0.836677	0.701242	6084
	PAFAH1B2	APOA1-AS	eQTL_catalogue_esophagus_muscularis eQTL	0.651006	0	6016
	PAFAH1B2	APOA1-AS	eQTL_catalogue_esophagus_muscularis eQTL	0.648288	0	6017
	PAFAH1B2	APOA1-AS	eQTL_catalogue_esophagus_gej eQTL	0.13978	0.04556	5997
	PAFAH1B2	APOA1-AS	eQTL_catalogue_thyroid eQTL	0.128836	0	6067
	PAFAH1B2	APOA1-AS	eQTL_catalogue_esophagus_gej eQTL	0.123162	0.0391126	6002
	PAFAH1B2	APOA1-AS	eQTL_catalogue_adipose_visceral eQTL	0.109898	0	6043
	PAFAH1B2	APOA1-AS	eQTL_catalogue_spleen eQTL	0.107143	0	5841
	PAFAH1B2	APOA1-AS	eQTL_catalogue_spleen eQTL	0.0896263	0	5854
	PAFAH1B2	APOA1-AS	eQTL_catalogue_adipose_visceral eQTL	0.0820252	0	6047
	PAFAH1B2	APOA1-AS	eQTL_catalogue_quach_Pam3CSK4 eQTL	0.0343362	0.0782621	4168
	PAFAH1B2	APOA1-AS	eQTL_catalogue_nucleus_accumbens eQTL	0.0655793	0	5832
	PAFAH1B2	APOA1-AS	eQTL_catalogue_blood eQTL	0.0630612	0	6084
	PAFAH1B2	APOA1-AS	eQTL_catalogue_nucleus_accumbens eQTL	0.0502384	0	5833
	PAFAH1B2	APOA1-AS	eQTL_catalogue_blood eQTL	0.0460559	0	6088
	PAFAH1B2	APOA1-AS	eQTL_catalogue_skin_non_exposed eQTL	0.0443401	0	6029
	PAFAH1B2	APOA1-AS	eQTL_catalogue_esophagus_mucosa eQTL	0.0436694	0	6063
	PAFAH1B2	APOA1-AS	eQTL_catalogue_thyroid eQTL	0.0419843	0	6068
	PAFAH1B2	APOA1-AS	eQTL_catalogue_sigmoid_colon eQTL	0.0415313	0	5996
	PAFAH1B2	APOA1-AS	eQTL_catalogue_ovary eQTL	0.0409529	0	5799
	PAFAH1B2	APOA1-AS	eQTL_catalogue_nedelec_naive eQTL	0.0402846	0	4735
	PAFAH1B2	APOA1-AS	eQTL_catalogue_cerebellum eQTL	0.0398166	0	5839
	PAFAH1B2	APOA1-AS	eQTL_catalogue_breast eQTL	0.0372461	0	6066
	PAFAH1B2	APOA1-AS	eQTL_catalogue_quach_R848 eQTL	0.0366064	0	4184
	PAFAH1B2	APOA1-AS	eQTL_catalogue_left_ventricle eQTL	0.0338773	0	6019
	PAFAH1B2	APOA1-AS	eQTL_catalogue_commonmind_dlpfc eQTL	0.0332762	0	6008
	PAFAH1B2	APOA1-AS	eQTL_catalogue_nedelec_naive eQTL	0.0312195	0	4687
	PAFAH1B2	APOA1-AS	eQTL_catalogue_prostate eQTL	0.0306957	0	5953
	PAFAH1B2	APOA1-AS	eQTL_catalogue_putamen eQTL	0.0303363	0	5851
	PAFAH1B2	APOA1-AS	eQTL_catalogue_adrenal_gland eQTL	0.0300957	0	5950
	PAFAH1B2	APOA1-AS	eQTL_catalogue_sigmoid_colon eQTL	0.0300715	0	6000
	PAFAH1B2	APOA1-AS	eQTL_catalogue_frontal_cortex eQTL	0.0300152	0	5698
	PAFAH1B2	APOA1-AS	eQTL_catalogue_vagina eQTL	0.0296091	0	5679
	PAFAH1B2	APOA1-AS	eQTL_catalogue_cerebellum eQTL	0.0295516	0	5841
	PAFAH1B2	APOA1-AS	eQTL_catalogue_substantia_nigra eQTL	0.0295153	0	5248
	PAFAH1B2	APOA1-AS	eQTL_catalogue_liver eQTL	0.0290096	0	5759
	PAFAH1B2	APOA1-AS	eQTL_catalogue_uterus eQTL	0.0288207	0	5448
	PAFAH1B2	APOA1-AS	eQTL_catalogue_cerebellar_hemisphere eQTL	0.0280699	0	5680
	PAFAH1B2	APOA1-AS	eQTL_catalogue_nedelec_salmonella eQTL	0.0277763	0	4888
	PAFAH1B2	APOA1-AS	eQTL_catalogue_quach_Pam3CSK4 eQTL	0.0135328	0.0276714	4178
	PAFAH1B2	APOA1-AS	eQTL_catalogue_kidney eQTL	0.0274876	0	4852
	PAFAH1B2	APOA1-AS	eQTL_catalogue_skin_exposed eQTL	0.0271624	0	6064
	PAFAH1B2	APOA1-AS	eQTL_catalogue_nedelec_lysteria eQTL	0.0267619	0	4711
	PAFAH1B2	APOA1-AS	eQTL_catalogue_ovary eQTL	0.0263216	0	5797
	PAFAH1B2	APOA1-AS	fujita_oligodendrocytes eQTL	0.00845369	0.0262737	4049
	PAFAH1B2	APOA1-AS	eQTL_catalogue_stomach eQTL	0.026259	0	6018
	PAFAH1B2	APOA1-AS	eQTL_catalogue_pituitary eQTL	0.0258225	0	5928
	PAFAH1B2	APOA1-AS	eQTL_catalogue_salivary_gland eQTL	0.0257106	0	5449
	PAFAH1B2	APOA1-AS	eQTL_catalogue_fibroblast eQTL	0.0256057	0	6061
	PAFAH1B2	APOA1-AS	eQTL_catalogue_hippocampus eQTL	0.0252323	0	5647
	PAFAH1B2	APOA1-AS	eQTL_catalogue_amygdala eQTL	0.0251039	0	5362
	PAFAH1B2	APOA1-AS	eQTL_catalogue_spinal_cord eQTL	0.0250904	0	5569
	PAFAH1B2	APOA1-AS	eQTL_catalogue_anterior_cingulate_cortex eQTL	0.0249107	0	5497
	PAFAH1B2	APOA1-AS	eQTL_catalogue_skin_non_exposed eQTL	0.0248154	0	6033
	PAFAH1B2	APOA1-AS	eQTL_catalogue_lcl eQTL	0.0246066	0	5492
	PAFAH1B2	APOA1-AS	eQTL_catalogue_small_intestine eQTL	0.0245944	0	5646
	PAFAH1B2	APOA1-AS	eQTL_catalogue_esophagus_mucosa eQTL	0.0242621	0	6064
	PAFAH1B2	APOA1-AS	eQTL_catalogue_prostate eQTL	0.0242045	0	5958
	PAFAH1B2	APOA1-AS	eQTL_catalogue_caudate eQTL	0.0240861	0	5928
	PAFAH1B2	APOA1-AS	eQTL_catalogue_cortex eQTL	0.0239683	0	5828
	PAFAH1B2	APOA1-AS	eQTL_catalogue_commonmind_dlpfc eQTL	0.0238632	0	6007
	PAFAH1B2	APOA1-AS	eQTL_catalogue_braineac_substantia_nigra eQTL	0.0237912	0	4446
	PAFAH1B2	APOA1-AS	eQTL_catalogue_pancreas eQTL	0.0235754	0.0164844	5967
	PAFAH1B2	APOA1-AS	eQTL_catalogue_braineac_putamen eQTL	0.0235336	0	4975
	PAFAH1B2	APOA1-AS	fujita_oligodendrocytes eQTL	0.0126064	0.0234844	4048
	PAFAH1B2	APOA1-AS	eQTL_catalogue_quach_LPS eQTL	0.023454	0	4353
	PAFAH1B2	APOA1-AS	eQTL_catalogue_hypothalamus eQTL	0.0231256	0	5847
	PAFAH1B2	APOA1-AS	eQTL_catalogue_coronary_artery eQTL	0.0228921	0	5940
	PAFAH1B2	APOA1-AS	fujita_astrocytes eQTL	0.0123264	0.0228292	4048
	PAFAH1B2	APOA1-AS	eQTL_catalogue_breast eQTL	0.0227731	0	6069
	PAFAH1B2	APOA1-AS	eQTL_catalogue_quach_naive eQTL	0.0227215	0	4322
	PAFAH1B2	APOA1-AS	eQTL_catalogue_quach_IAV eQTL	0.0225618	0	4252
	PAFAH1B2	APOA1-AS	eQTL_catalogue_testis eQTL	0.0224053	0	6010
	PAFAH1B2	APOA1-AS	eQTL_catalogue_fibroblast eQTL	0.0223749	0	6065
	PAFAH1B2	APOA1-AS	eQTL_catalogue_putamen eQTL	0.0222389	0	5854
	PAFAH1B2	APOA1-AS	eQTL_catalogue_atrial_appendage eQTL	0.02175	0.0122722	6008
	PAFAH1B2	APOA1-AS	eQTL_catalogue_tranverse_colon eQTL	0.0213759	0	5993
	PAFAH1B2	APOA1-AS	eQTL_catalogue_cerebellar_hemisphere eQTL	0.0210178	0	5685
	PAFAH1B2	APOA1-AS	eQTL_catalogue_adipose eQTL	0.0209915	0	6072
	PAFAH1B2	APOA1-AS	eQTL_catalogue_adrenal_gland eQTL	0.0207962	0	5957
	PAFAH1B2	APOA1-AS	eQTL_catalogue_vagina eQTL	0.0204585	0	5679
	PAFAH1B2	APOA1-AS	eQTL_catalogue_braineac_substantia_nigra eQTL	0.0202653	0	4462
	PAFAH1B2	APOA1-AS	eQTL_catalogue_lung eQTL	0.0199715	0	6055
	PAFAH1B2	APOA1-AS	eQTL_catalogue_muscle eQTL	0.0199518	0	6077
	PAFAH1B2	APOA1-AS	eQTL_catalogue_quach_R848 eQTL	0.0198589	0	4177
	PAFAH1B2	APOA1-AS	eQTL_catalogue_aorta eQTL	0.019843	0	6063
	PAFAH1B2	APOA1-AS	eQTL_catalogue_skin_exposed eQTL	0.0198332	0	6064
	PAFAH1B2	APOA1-AS	eQTL_catalogue_uterus eQTL	0.0198317	0	5453
	PAFAH1B2	APOA1-AS	eQTL_catalogue_braineac_putamen eQTL	0.0195364	0	4981
	PAFAH1B2	APOA1-AS	kosoy_microglia eQTL	0.0192659	0	2242
	PAFAH1B2	APOA1-AS	eQTL_catalogue_liver eQTL	0.0192111	0	5765
	PAFAH1B2	APOA1-AS	eQTL_catalogue_young_microglia eQTL	0.0190708	0	5195
	PAFAH1B2	APOA1-AS	eQTL_catalogue_kidney eQTL	0.01887	0	4861
	PAFAH1B2	APOA1-AS	eQTL_catalogue_substantia_nigra eQTL	0.0187411	0	5261
	PAFAH1B2	APOA1-AS	eQTL_catalogue_left_ventricle eQTL	0.0187156	0	6023
	PAFAH1B2	APOA1-AS	eQTL_catalogue_pituitary eQTL	0.0183812	0	5929
	PAFAH1B2	APOA1-AS	eQTL_catalogue_nedelec_lysteria eQTL	0.0181828	0	4667
	PAFAH1B2	APOA1-AS	eQTL_catalogue_tibial_nerve eQTL	0.0181787	0	6060
	PAFAH1B2	APOA1-AS	eQTL_catalogue_salivary_gland eQTL	0.0179103	0	5452
	PAFAH1B2	APOA1-AS	eQTL_catalogue_nedelec_salmonella eQTL	0.017521	0	4844
	PAFAH1B2	APOA1-AS	eQTL_catalogue_frontal_cortex eQTL	0.017319	0	5704
	PAFAH1B2	APOA1-AS	eQTL_catalogue_caudate eQTL	0.0170868	0	5931
	PAFAH1B2	APOA1-AS	eQTL_catalogue_spinal_cord eQTL	0.0170416	0	5573
	PAFAH1B2	APOA1-AS	eQTL_catalogue_anterior_cingulate_cortex eQTL	0.0167759	0	5497
	PAFAH1B2	APOA1-AS	eQTL_catalogue_lcl eQTL	0.0167497	0	5503
	PAFAH1B2	APOA1-AS	eQTL_catalogue_hippocampus eQTL	0.0167358	0	5649
	PAFAH1B2	APOA1-AS	eQTL_catalogue_amygdala eQTL	0.0166224	0	5366
	PAFAH1B2	APOA1-AS	eQTL_catalogue_small_intestine eQTL	0.0164916	0	5655
	PAFAH1B2	APOA1-AS	eQTL_catalogue_hypothalamus eQTL	0.016229	0	5851
	PAFAH1B2	APOA1-AS	kosoy_microglia eQTL	0.0161583	0	2242
	PAFAH1B2	APOA1-AS	eQTL_catalogue_young_microglia eQTL	0.0160745	0	5211
	PAFAH1B2	APOA1-AS	eQTL_catalogue_atrial_appendage eQTL	0.0159888	0.0112466	6011
	PAFAH1B2	APOA1-AS	eQTL_catalogue_pancreas eQTL	0.015987	0.0128706	5975
	PAFAH1B2	APOA1-AS	eQTL_catalogue_cortex eQTL	0.0158974	0	5833
	PAFAH1B2	APOA1-AS	eQTL_catalogue_stomach eQTL	0.0157997	0	6021
	PAFAH1B2	APOA1-AS	fujita_astrocytes eQTL	0.00831979	0.0157417	4049
	PAFAH1B2	APOA1-AS	eQTL_catalogue_coronary_artery eQTL	0.0157396	0	5955
	PAFAH1B2	APOA1-AS	eQTL_catalogue_tranverse_colon eQTL	0.0152128	0	5997
	PAFAH1B2	APOA1-AS	eQTL_catalogue_testis eQTL	0.0149844	0	6011
	PAFAH1B2	APOA1-AS	eQTL_catalogue_aorta eQTL	0.0145471	0	6063
	PAFAH1B2	APOA1-AS	eQTL_catalogue_muscle eQTL	0.0144355	0	6081
	PAFAH1B2	APOA1-AS	eQTL_catalogue_tibial_nerve eQTL	0.0138452	0	6061
	PAFAH1B2	APOA1-AS	eQTL_catalogue_adipose eQTL	0.0137554	0	6073
	PAFAH1B2	APOA1-AS	eQTL_catalogue_lung eQTL	0.0131071	0	6061
	PAFAH1B2	APOA1-AS	eQTL_catalogue_quach_IAV eQTL	0.0112874	0	4291
	PAFAH1B2	APOA1-AS	eQTL_catalogue_quach_naive eQTL	0.0111189	0	4335
	PAFAH1B2	APOA1-AS	eQTL_catalogue_quach_LPS eQTL	0.0107004	0	4334
	PAFAH1B2	APOA4	wingo_female_DLPFC pQTL	0.136842	0	2199
	PAFAH1B2	APOA4	wingo_both_DLPFC pQTL	0.122395	0	2200
	PAFAH1B2	APOA4	wingo_female_DLPFC pQTL	0.112743	0	2201
	PAFAH1B2	APOA4	wingo_both_DLPFC pQTL	0.098597	0	2201
	PAFAH1B2	APOA4	UKB_blood pQTL	0.00118949	0.0966189	9404
	PAFAH1B2	APOA4	UKB_blood pQTL	0.00262577	0.0509745	9404
	PAFAH1B2	APOA4	eQTL_catalogue_cedar_monocytes eQTL	0.0340037	0	5967
	PAFAH1B2	APOA4	MetaBrain_basalganglia eQTL	0.0299035	0.0215355	5044
	PAFAH1B2	APOA4	eQTL_catalogue_fairfax_monocytes_lps2 eQTL	0.0282348	0	6005
	PAFAH1B2	APOA4	eQTL_catalogue_kasela_tcells_cd8 eQTL	0.0272922	0	6026
	PAFAH1B2	APOA4	MetaBrain_spinalcord eQTL	0.026173	0	4804
	PAFAH1B2	APOA4	MetaBrain_hippocampus eQTL	0.0260254	0	4945
	PAFAH1B2	APOA4	eQTL_catalogue_liver eQTL	0.0248832	0	5726
	PAFAH1B2	APOA4	eQTL_catalogue_small_intestine eQTL	0.024711	0	5617
	PAFAH1B2	APOA4	eQTL_catalogue_quach_IAV eQTL	0.0242726	0	4226
	PAFAH1B2	APOA4	eQTL_catalogue_fairfax_monocytes_lps24 eQTL	0.0236632	0	6035
	PAFAH1B2	APOA4	eQTL_catalogue_fairfax_monocytes_ifn24 eQTL	0.0225977	0	6057
	PAFAH1B2	APOA4	eQTL_catalogue_kasela_tcells_cd4 eQTL	0.0225513	0	6027
	PAFAH1B2	APOA4	MetaBrain_basalganglia eQTL	0.0222826	0.0190092	5045
	PAFAH1B2	APOA4	MetaBrain_cerebellum eQTL	0.0201708	0	5792
	PAFAH1B2	APOA4	eQTL_catalogue_tranverse_colon eQTL	0.0201072	0	5957
	PAFAH1B2	APOA4	wingo_male_DLPFC pQTL	0.0198433	0	2200
	PAFAH1B2	APOA4	eQTL_catalogue_fairfax_monocytes_naive eQTL	0.0193662	0	6071
	PAFAH1B2	APOA4	eQTL_catalogue_kasela_tcells_cd8 eQTL	0.017872	0	6029
	PAFAH1B2	APOA4	eQTL_catalogue_fairfax_monocytes_lps2 eQTL	0.017732	0	6005
	PAFAH1B2	APOA4	eQTL_catalogue_cedar_monocytes eQTL	0.01758	0	5974
	PAFAH1B2	APOA4	MetaBrain_hippocampus eQTL	0.0174135	0	4948
	PAFAH1B2	APOA4	MetaBrain_spinalcord eQTL	0.0173778	0	4853
	PAFAH1B2	APOA4	eQTL_catalogue_small_intestine eQTL	0.0167115	0	5624
	PAFAH1B2	APOA4	eQTL_catalogue_fairfax_monocytes_lps24 eQTL	0.0165953	0	6038
	PAFAH1B2	APOA4	eQTL_catalogue_liver eQTL	0.0160517	0	5731
	PAFAH1B2	APOA4	wingo_male_DLPFC pQTL	0.0159921	0	2201
	PAFAH1B2	APOA4	eQTL_catalogue_kasela_tcells_cd4 eQTL	0.0153566	0	6026
	PAFAH1B2	APOA4	NGI_female_CSF pQTL	0.0150198	0	8469
	PAFAH1B2	APOA4	NGI_male_CSF pQTL	0.0150183	0	8461
	PAFAH1B2	APOA4	MetaBrain_cerebellum eQTL	0.0145447	0	5793
	PAFAH1B2	APOA4	eQTL_catalogue_fairfax_monocytes_ifn24 eQTL	0.0137959	0	6058
	PAFAH1B2	APOA4	eQTL_catalogue_fairfax_monocytes_naive eQTL	0.0136055	0	6072
	PAFAH1B2	APOA4	eQTL_catalogue_tranverse_colon eQTL	0.0135845	0	5961
	PAFAH1B2	APOA4	ARIC_blood pQTL	0.0135642	0.00618465	3364
	PAFAH1B2	APOA4	NGI_male_CSF pQTL	0.0132049	0	8461
	PAFAH1B2	APOA4	MetaBrain_cortex eQTL	0.0131296	0	6212
	PAFAH1B2	APOA4	eQTL_catalogue_quach_IAV eQTL	0.0127778	0	4264
	PAFAH1B2	APOA4	NGI_female_CSF pQTL	0.0124106	0	8469
	PAFAH1B2	APOA4	NGI_all_CSF pQTL	0.0117695	0	5908
	PAFAH1B2	APOA4	MetaBrain_cortex eQTL	0.0101907	0	6212
	PAFAH1B2	APOA4	NGI_all_CSF pQTL	0.0100879	0	5908
	PAFAH1B2	APOA4	ARIC_blood pQTL	0.00794773	0.00529679	3364
	PAFAH1B2	APOA5	MetaBrain_cortex eQTL	0.0711913	0	6090
	PAFAH1B2	APOA5	eQTL_catalogue_pancreas eQTL	0.0577416	0	5814
	PAFAH1B2	APOA5	eQTL_catalogue_kasela_tcells_cd8 eQTL	0.0576751	0	5918
	PAFAH1B2	APOA5	eQTL_catalogue_pancreas eQTL	0.0501973	0	5819
	PAFAH1B2	APOA5	eQTL_catalogue_kasela_tcells_cd4 eQTL	0.0368146	0	5920
	PAFAH1B2	APOA5	NGI_female_CSF pQTL	0.0314274	0	8469
	PAFAH1B2	APOA5	eQTL_catalogue_kasela_tcells_cd4 eQTL	0.0301327	0	5919
	PAFAH1B2	APOA5	eQTL_catalogue_testis eQTL	0.029069	0	5855
	PAFAH1B2	APOA5	MetaBrain_hippocampus eQTL	0.0277666	0	4856
	PAFAH1B2	APOA5	eQTL_catalogue_kasela_tcells_cd8 eQTL	0.0276239	0	5921
	PAFAH1B2	APOA5	eQTL_catalogue_braineac_substantia_nigra eQTL	0.0270634	0	4329
	PAFAH1B2	APOA5	NGI_female_CSF pQTL	0.027012	0	8469
	PAFAH1B2	APOA5	eQTL_catalogue_braineac_putamen eQTL	0.0258097	0	4845
	PAFAH1B2	APOA5	MetaBrain_spinalcord eQTL	0.0256557	0	4709
	PAFAH1B2	APOA5	MetaBrain_cortex eQTL	0.0254974	0	6090
	PAFAH1B2	APOA5	eQTL_catalogue_small_intestine eQTL	0.0254811	0	5513
	PAFAH1B2	APOA5	eQTL_catalogue_liver eQTL	0.0250213	0	5614
	PAFAH1B2	APOA5	kosoy_microglia eQTL	0.0244355	0	2323
	PAFAH1B2	APOA5	eQTL_catalogue_cedar_monocytes eQTL	0.0243486	0	5851
	PAFAH1B2	APOA5	MetaBrain_cerebellum eQTL	0.0242034	0	5683
	PAFAH1B2	APOA5	eQTL_catalogue_fairfax_monocytes_lps24 eQTL	0.0236197	0	5919
	PAFAH1B2	APOA5	MetaBrain_basalganglia eQTL	0.0234637	0	4954
	PAFAH1B2	APOA5	eQTL_catalogue_braineac_substantia_nigra eQTL	0.0226823	0	4340
	PAFAH1B2	APOA5	eQTL_catalogue_testis eQTL	0.0225007	0	5856
	PAFAH1B2	APOA5	eQTL_catalogue_fairfax_monocytes_lps2 eQTL	0.0220458	0	5893
	PAFAH1B2	APOA5	eQTL_catalogue_fairfax_monocytes_ifn24 eQTL	0.0209602	0	5941
	PAFAH1B2	APOA5	eQTL_catalogue_braineac_putamen eQTL	0.0209072	0	4849
	PAFAH1B2	APOA5	kosoy_microglia eQTL	0.0201187	0	2323
	PAFAH1B2	APOA5	eQTL_catalogue_fairfax_monocytes_naive eQTL	0.0199508	0	5955
	PAFAH1B2	APOA5	MetaBrain_hippocampus eQTL	0.0194542	0	4859
	PAFAH1B2	APOA5	eQTL_catalogue_fairfax_monocytes_lps24 eQTL	0.0175459	0	5922
	PAFAH1B2	APOA5	eQTL_catalogue_small_intestine eQTL	0.0169943	0	5519
	PAFAH1B2	APOA5	MetaBrain_spinalcord eQTL	0.0169101	0	4755
	PAFAH1B2	APOA5	NGI_male_CSF pQTL	0.0168991	0	8461
	PAFAH1B2	APOA5	eQTL_catalogue_liver eQTL	0.0161727	0	5618
	PAFAH1B2	APOA5	eQTL_catalogue_cedar_monocytes eQTL	0.0160773	0	5858
	PAFAH1B2	APOA5	MetaBrain_cerebellum eQTL	0.0159055	0	5684
	PAFAH1B2	APOA5	MetaBrain_basalganglia eQTL	0.0155198	0	4955
	PAFAH1B2	APOA5	eQTL_catalogue_fairfax_monocytes_lps2 eQTL	0.0153171	0	5893
	PAFAH1B2	APOA5	eQTL_catalogue_fairfax_monocytes_ifn24 eQTL	0.0143607	0	5942
	PAFAH1B2	APOA5	eQTL_catalogue_fairfax_monocytes_naive eQTL	0.0142383	0	5956
	PAFAH1B2	APOA5	NGI_all_CSF pQTL	0.0141205	0	5909
	PAFAH1B2	APOA5	NGI_male_CSF pQTL	0.0129805	0	8461
	PAFAH1B2	APOA5	ARIC_blood pQTL	0	0.0120417	3450
	PAFAH1B2	APOA5	NGI_all_CSF pQTL	0.00956015	0	5908
	PAFAH1B2	APOA5	ARIC_blood pQTL	0	0.00441711	3446
	PAFAH1B2	APOC3	eQTL_catalogue_thyroid eQTL	0.0628953	0	6054
	PAFAH1B2	APOC3	eQTL_catalogue_testis eQTL	0.057881	0	5998
	PAFAH1B2	APOC3	eQTL_catalogue_thyroid eQTL	0.0539614	0	6054
	PAFAH1B2	APOC3	eQTL_catalogue_testis eQTL	0.0514386	0	5999
	PAFAH1B2	APOC3	eQTL_catalogue_esophagus_muscularis eQTL	0.0456657	0	6003
	PAFAH1B2	APOC3	eQTL_catalogue_lcl eQTL	0.0417576	0	5484
	PAFAH1B2	APOC3	eQTL_catalogue_fairfax_monocytes_lps24 eQTL	0.0384908	0	6060
	PAFAH1B2	APOC3	eQTL_catalogue_adrenal_gland eQTL	0.0383683	0	5938
	PAFAH1B2	APOC3	eQTL_catalogue_esophagus_muscularis eQTL	0.0365972	0	6004
	PAFAH1B2	APOC3	eQTL_catalogue_amygdala eQTL	0.0346133	0.0239159	5354
	PAFAH1B2	APOC3	eQTL_catalogue_esophagus_gej eQTL	0.033863	0	5983
	PAFAH1B2	APOC3	eQTL_catalogue_lcl eQTL	0.032812	0	5495
	PAFAH1B2	APOC3	eQTL_catalogue_small_intestine eQTL	0.0327741	0	5635
	PAFAH1B2	APOC3	eQTL_catalogue_liver eQTL	0.0318398	0	5748
	PAFAH1B2	APOC3	eQTL_catalogue_kidney eQTL	0.031443	0.0240841	4843
	PAFAH1B2	APOC3	eQTL_catalogue_adrenal_gland eQTL	0.0309657	0	5945
	PAFAH1B2	APOC3	eQTL_catalogue_substantia_nigra eQTL	0.0305758	0	5239
	PAFAH1B2	APOC3	MetaBrain_basalganglia eQTL	0.0292125	0	5066
	PAFAH1B2	APOC3	eQTL_catalogue_stomach eQTL	0.0286228	0	6006
	PAFAH1B2	APOC3	eQTL_catalogue_kasela_tcells_cd4 eQTL	0.0277286	0	6051
	PAFAH1B2	APOC3	eQTL_catalogue_atrial_appendage eQTL	0.0276901	0	5995
	PAFAH1B2	APOC3	eQTL_catalogue_cortex eQTL	0.0271627	0	5817
	PAFAH1B2	APOC3	eQTL_catalogue_hippocampus eQTL	0.0265657	0	5638
	PAFAH1B2	APOC3	eQTL_catalogue_putamen eQTL	0.0264471	0	5841
	PAFAH1B2	APOC3	eQTL_catalogue_skin_exposed eQTL	0.0264119	0.0232356	6051
	PAFAH1B2	APOC3	eQTL_catalogue_tranverse_colon eQTL	0.0262424	0	5981
	PAFAH1B2	APOC3	eQTL_catalogue_vagina eQTL	0.0258322	0	5669
	PAFAH1B2	APOC3	eQTL_catalogue_fairfax_monocytes_naive eQTL	0.0257848	0	6098
	PAFAH1B2	APOC3	MetaBrain_spinalcord eQTL	0.0254416	0	4826
	PAFAH1B2	APOC3	eQTL_catalogue_pituitary eQTL	0.0252542	0	5916
	PAFAH1B2	APOC3	eQTL_catalogue_spinal_cord eQTL	0.0252305	0	5560
	PAFAH1B2	APOC3	eQTL_catalogue_prostate eQTL	0.0252047	0	5942
	PAFAH1B2	APOC3	eQTL_catalogue_uterus eQTL	0.0251298	0	5439
	PAFAH1B2	APOC3	eQTL_catalogue_salivary_gland eQTL	0.0245845	0	5438
	PAFAH1B2	APOC3	eQTL_catalogue_cedar_monocytes eQTL	0.0245078	0	5993
	PAFAH1B2	APOC3	eQTL_catalogue_liver eQTL	0.0241301	0	5754
	PAFAH1B2	APOC3	eQTL_catalogue_hypothalamus eQTL	0.0240793	0	5837
	PAFAH1B2	APOC3	eQTL_catalogue_cerebellar_hemisphere eQTL	0.0239245	0	5671
	PAFAH1B2	APOC3	eQTL_catalogue_fairfax_monocytes_lps2 eQTL	0.0237878	0	6030
	PAFAH1B2	APOC3	eQTL_catalogue_quach_IAV eQTL	0.0236451	0	4240
	PAFAH1B2	APOC3	eQTL_catalogue_caudate eQTL	0.0235399	0	5919
	PAFAH1B2	APOC3	eQTL_catalogue_ovary eQTL	0.0235199	0	5788
	PAFAH1B2	APOC3	eQTL_catalogue_anterior_cingulate_cortex eQTL	0.0234212	0	5488
	PAFAH1B2	APOC3	eQTL_catalogue_nucleus_accumbens eQTL	0.0233754	0	5823
	PAFAH1B2	APOC3	eQTL_catalogue_breast eQTL	0.0232522	0	6053
	PAFAH1B2	APOC3	MetaBrain_hippocampus eQTL	0.0231693	0	4967
	PAFAH1B2	APOC3	eQTL_catalogue_cerebellum eQTL	0.0231607	0	5829
	PAFAH1B2	APOC3	eQTL_catalogue_frontal_cortex eQTL	0.0228796	0	5689
	PAFAH1B2	APOC3	eQTL_catalogue_coronary_artery eQTL	0.0228583	0	5927
	PAFAH1B2	APOC3	eQTL_catalogue_aorta eQTL	0.0228178	0	6049
	PAFAH1B2	APOC3	eQTL_catalogue_small_intestine eQTL	0.0225046	0	5644
	PAFAH1B2	APOC3	eQTL_catalogue_kasela_tcells_cd8 eQTL	0.0223825	0	6050
	PAFAH1B2	APOC3	eQTL_catalogue_substantia_nigra eQTL	0.0221919	0	5252
	PAFAH1B2	APOC3	eQTL_catalogue_adipose eQTL	0.0221642	0	6059
	PAFAH1B2	APOC3	eQTL_catalogue_spleen eQTL	0.0219752	0	5830
	PAFAH1B2	APOC3	eQTL_catalogue_pancreas eQTL	0.0218158	0	5953
	PAFAH1B2	APOC3	eQTL_catalogue_tibial_nerve eQTL	0.0215115	0	6048
	PAFAH1B2	APOC3	eQTL_catalogue_kidney eQTL	0.0212978	0.0145164	4852
	PAFAH1B2	APOC3	eQTL_catalogue_fibroblast eQTL	0.0210253	0	6049
	PAFAH1B2	APOC3	eQTL_catalogue_amygdala eQTL	0.021018	0.0128348	5358
	PAFAH1B2	APOC3	eQTL_catalogue_sigmoid_colon eQTL	0.0207854	0	5984
	PAFAH1B2	APOC3	eQTL_catalogue_fairfax_monocytes_ifn24 eQTL	0.020714	0	6083
	PAFAH1B2	APOC3	eQTL_catalogue_adipose_visceral eQTL	0.0206561	0	6031
	PAFAH1B2	APOC3	eQTL_catalogue_esophagus_mucosa eQTL	0.0205935	0	6050
	PAFAH1B2	APOC3	eQTL_catalogue_braineac_substantia_nigra eQTL	0.0203704	0	4437
	PAFAH1B2	APOC3	eQTL_catalogue_skin_exposed eQTL	0.0202222	0.0193079	6051
	PAFAH1B2	APOC3	eQTL_catalogue_lung eQTL	0.0202148	0	6042
	PAFAH1B2	APOC3	eQTL_catalogue_tibial_artery eQTL	0.0196313	0	6067
	PAFAH1B2	APOC3	eQTL_catalogue_putamen eQTL	0.0193609	0	5844
	PAFAH1B2	APOC3	eQTL_catalogue_kasela_tcells_cd4 eQTL	0.0193485	0	6050
	PAFAH1B2	APOC3	eQTL_catalogue_blood eQTL	0.019175	0	6072
	PAFAH1B2	APOC3	eQTL_catalogue_fairfax_monocytes_naive eQTL	0.0191296	0	6099
	PAFAH1B2	APOC3	eQTL_catalogue_esophagus_gej eQTL	0.0189406	0	5988
	PAFAH1B2	APOC3	eQTL_catalogue_braineac_putamen eQTL	0.018847	0	4966
	PAFAH1B2	APOC3	eQTL_catalogue_skin_non_exposed eQTL	0.0187657	0	6016
	PAFAH1B2	APOC3	eQTL_catalogue_hippocampus eQTL	0.0187096	0	5640
	PAFAH1B2	APOC3	eQTL_catalogue_atrial_appendage eQTL	0.0186658	0	5998
	PAFAH1B2	APOC3	eQTL_catalogue_vagina eQTL	0.0185332	0	5669
	PAFAH1B2	APOC3	MetaBrain_cerebellum eQTL	0.0184625	0	5819
	PAFAH1B2	APOC3	eQTL_catalogue_fairfax_monocytes_lps24 eQTL	0.0183991	0	6063
	PAFAH1B2	APOC3	eQTL_catalogue_left_ventricle eQTL	0.0183955	0.00838577	6007
	PAFAH1B2	APOC3	eQTL_catalogue_muscle eQTL	0.0182674	0	6065
	PAFAH1B2	APOC3	eQTL_catalogue_caudate eQTL	0.0174165	0	5921
	PAFAH1B2	APOC3	eQTL_catalogue_cedar_monocytes eQTL	0.0173922	0	6000
	PAFAH1B2	APOC3	wingo_male_DLPFC pQTL	0.0173763	0.0146097	2179
	PAFAH1B2	APOC3	eQTL_catalogue_spinal_cord eQTL	0.0173622	0	5564
	PAFAH1B2	APOC3	eQTL_catalogue_braineac_substantia_nigra eQTL	0.0173576	0	4453
	PAFAH1B2	APOC3	eQTL_catalogue_fairfax_monocytes_lps2 eQTL	0.0171856	0	6030
	PAFAH1B2	APOC3	eQTL_catalogue_aorta eQTL	0.0170991	0	6049
	PAFAH1B2	APOC3	eQTL_catalogue_uterus eQTL	0.0170351	0	5444
	PAFAH1B2	APOC3	eQTL_catalogue_cortex eQTL	0.0169339	0	5822
	PAFAH1B2	APOC3	MetaBrain_spinalcord eQTL	0.0168888	0	4875
	PAFAH1B2	APOC3	eQTL_catalogue_cerebellar_hemisphere eQTL	0.01688	0	5676
	PAFAH1B2	APOC3	MetaBrain_basalganglia eQTL	0.0167685	0	5067
	PAFAH1B2	APOC3	eQTL_catalogue_hypothalamus eQTL	0.0166337	0	5841
	PAFAH1B2	APOC3	eQTL_catalogue_salivary_gland eQTL	0.0165304	0	5441
	PAFAH1B2	APOC3	eQTL_catalogue_prostate eQTL	0.0164788	0	5946
	PAFAH1B2	APOC3	eQTL_catalogue_ovary eQTL	0.0163687	0	5786
	PAFAH1B2	APOC3	eQTL_catalogue_anterior_cingulate_cortex eQTL	0.0161286	0	5488
	PAFAH1B2	APOC3	eQTL_catalogue_nucleus_accumbens eQTL	0.0160745	0	5823
	PAFAH1B2	APOC3	eQTL_catalogue_cerebellum eQTL	0.0160695	0	5831
	PAFAH1B2	APOC3	eQTL_catalogue_pituitary eQTL	0.0159895	0	5917
	PAFAH1B2	APOC3	eQTL_catalogue_stomach eQTL	0.0158664	0	6008
	PAFAH1B2	APOC3	eQTL_catalogue_braineac_putamen eQTL	0.015831	0	4972
	PAFAH1B2	APOC3	eQTL_catalogue_frontal_cortex eQTL	0.0158129	0	5695
	PAFAH1B2	APOC3	eQTL_catalogue_coronary_artery eQTL	0.0155772	0	5942
	PAFAH1B2	APOC3	NGI_female_CSF pQTL	0.0155721	0	8469
	PAFAH1B2	APOC3	MetaBrain_hippocampus eQTL	0.0155328	0	4970
	PAFAH1B2	APOC3	eQTL_catalogue_spleen eQTL	0.0155119	0	5843
	PAFAH1B2	APOC3	MetaBrain_cortex eQTL	0.0154705	0	6240
	PAFAH1B2	APOC3	eQTL_catalogue_breast eQTL	0.0152045	0	6056
	PAFAH1B2	APOC3	eQTL_catalogue_pancreas eQTL	0.0150484	0	5961
	PAFAH1B2	APOC3	eQTL_catalogue_adipose_visceral eQTL	0.0149969	0	6035
	PAFAH1B2	APOC3	eQTL_catalogue_tranverse_colon eQTL	0.0149432	0	5985
	PAFAH1B2	APOC3	eQTL_catalogue_kasela_tcells_cd8 eQTL	0.014863	0	6053
	PAFAH1B2	APOC3	eQTL_catalogue_lung eQTL	0.0148569	0	6048
	PAFAH1B2	APOC3	eQTL_catalogue_sigmoid_colon eQTL	0.0146056	0	5988
	PAFAH1B2	APOC3	eQTL_catalogue_left_ventricle eQTL	0.0143466	0.00886225	6011
	PAFAH1B2	APOC3	eQTL_catalogue_blood eQTL	0.0141745	0	6075
	PAFAH1B2	APOC3	eQTL_catalogue_tibial_nerve eQTL	0.0141667	0	6049
	PAFAH1B2	APOC3	eQTL_catalogue_fairfax_monocytes_ifn24 eQTL	0.014127	0	6084
	PAFAH1B2	APOC3	NGI_male_CSF pQTL	0.0140984	0	8461
	PAFAH1B2	APOC3	wingo_male_DLPFC pQTL	0.0139686	0.0110052	2180
	PAFAH1B2	APOC3	wingo_both_DLPFC pQTL	0.0139643	0	2179
	PAFAH1B2	APOC3	wingo_female_DLPFC pQTL	0.0139559	0	2178
	PAFAH1B2	APOC3	eQTL_catalogue_fibroblast eQTL	0.0139399	0	6053
	PAFAH1B2	APOC3	eQTL_catalogue_adipose eQTL	0.0137285	0	6060
	PAFAH1B2	APOC3	eQTL_catalogue_esophagus_mucosa eQTL	0.0136496	0	6051
	PAFAH1B2	APOC3	eQTL_catalogue_tibial_artery eQTL	0.0133083	0	6071
	PAFAH1B2	APOC3	eQTL_catalogue_skin_non_exposed eQTL	0.013025	0	6019
	PAFAH1B2	APOC3	MetaBrain_cerebellum eQTL	0.0126877	0	5820
	PAFAH1B2	APOC3	eQTL_catalogue_muscle eQTL	0.0124982	0	6068
	PAFAH1B2	APOC3	eQTL_catalogue_quach_IAV eQTL	0.0124857	0	4279
	PAFAH1B2	APOC3	NGI_all_CSF pQTL	0.0122436	0	5908
	PAFAH1B2	APOC3	NGI_female_CSF pQTL	0.0118325	0	8469
	PAFAH1B2	APOC3	wingo_female_DLPFC pQTL	0.0115983	0	2180
	PAFAH1B2	APOC3	MetaBrain_cortex eQTL	0.0114561	0	6240
	PAFAH1B2	APOC3	NGI_male_CSF pQTL	0.0114547	0	8461
	PAFAH1B2	APOC3	wingo_both_DLPFC pQTL	0.0111739	0	2180
	PAFAH1B2	APOC3	NGI_all_CSF pQTL	0.00765503	0	5908
	PAFAH1B2	APOC3	ARIC_blood pQTL	0.00350572	0.00634775	3340
	PAFAH1B2	APOC3	ARIC_blood pQTL	0.00488806	0.00608781	3340
	PAFAH1B2	ARCN1	eQTLgen_blood eQTL	0.0110576	0	2102
	PAFAH1B2	ARCN1	eQTLgen_blood eQTL	0.00655526	0	2102
	PAFAH1B2	ARCN1	MetaBrain_cerebellum eQTL	0.00540274	0	1862
	PAFAH1B2	ARCN1	eQTL_catalogue_esophagus_mucosa eQTL	0.00515942	0	2038
	PAFAH1B2	ARCN1	MetaBrain_cerebellum eQTL	0.00471743	0	1862
	PAFAH1B2	ARCN1	MetaBrain_cortex eQTL	0.00384256	0	2040
	PAFAH1B2	ARCN1	eQTL_catalogue_fairfax_monocytes_lps24 eQTL	0.00374753	0	1929
	PAFAH1B2	ARCN1	eQTL_catalogue_muscle eQTL	0.00352242	0	2041
	PAFAH1B2	ARCN1	eQTL_catalogue_stomach eQTL	0.00345084	0	2023
	PAFAH1B2	ARCN1	eQTL_catalogue_skin_non_exposed eQTL	0.00339145	0	2019
	PAFAH1B2	ARCN1	eQTL_catalogue_tibial_artery eQTL	0.00333817	0	2041
	PAFAH1B2	ARCN1	eQTL_catalogue_adipose eQTL	0.00332357	0	2046
	PAFAH1B2	ARCN1	eQTL_catalogue_esophagus_muscularis eQTL	0.00321923	0	2022
	PAFAH1B2	ARCN1	eQTL_catalogue_lung eQTL	0.00319538	0	2018
	PAFAH1B2	ARCN1	eQTL_catalogue_left_ventricle eQTL	0.00313071	0	2002
	PAFAH1B2	ARCN1	eQTL_catalogue_ovary eQTL	0.00311833	0	1916
	PAFAH1B2	ARCN1	eQTL_catalogue_prostate eQTL	0.00310194	0	1986
	PAFAH1B2	ARCN1	eQTL_catalogue_testis eQTL	0.00308943	0	2010
	PAFAH1B2	ARCN1	eQTL_catalogue_tibial_nerve eQTL	0.00306422	0	2035
	PAFAH1B2	ARCN1	eQTL_catalogue_thyroid eQTL	0.00305804	0	2019
	PAFAH1B2	ARCN1	eQTL_catalogue_adipose_visceral eQTL	0.00305523	0	2027
	PAFAH1B2	ARCN1	eQTL_catalogue_blood eQTL	0.00304582	0	2045
	PAFAH1B2	ARCN1	eQTL_catalogue_adrenal_gland eQTL	0.0030262	0	1968
	PAFAH1B2	ARCN1	eQTL_catalogue_aorta eQTL	0.00302539	0	2010
	PAFAH1B2	ARCN1	eQTL_catalogue_skin_exposed eQTL	0.0030034	0	2024
	PAFAH1B2	ARCN1	eQTL_catalogue_breast eQTL	0.00297376	0	2028
	PAFAH1B2	ARCN1	eQTL_catalogue_spleen eQTL	0.00297234	0	1911
	PAFAH1B2	ARCN1	eQTL_catalogue_commonmind_dlpfc eQTL	0.00296342	0	2022
	PAFAH1B2	ARCN1	eQTL_catalogue_sigmoid_colon eQTL	0.00294515	0	1998
	PAFAH1B2	ARCN1	eQTL_catalogue_esophagus_gej eQTL	0.00293323	0	2008
	PAFAH1B2	ARCN1	eQTL_catalogue_fairfax_monocytes_naive eQTL	0.00290636	0	1953
	PAFAH1B2	ARCN1	eQTL_catalogue_cortex eQTL	0.00287016	0	1911
	PAFAH1B2	ARCN1	eQTL_catalogue_liver eQTL	0.00285552	0	1870
	PAFAH1B2	ARCN1	eQTL_catalogue_tranverse_colon eQTL	0.00282489	0	1988
	PAFAH1B2	ARCN1	eQTL_catalogue_cerebellum eQTL	0.00282058	0	1914
	PAFAH1B2	ARCN1	eQTL_catalogue_coronary_artery eQTL	0.00280455	0	1952
	PAFAH1B2	ARCN1	eQTL_catalogue_blueprint_monocytes eQTL	0.00279775	0	1892
	PAFAH1B2	ARCN1	eQTL_catalogue_pituitary eQTL	0.00277735	0	1922
	PAFAH1B2	ARCN1	eQTL_catalogue_atrial_appendage eQTL	0.00276938	0	1997
	PAFAH1B2	ARCN1	eQTL_catalogue_lcl eQTL	0.00276102	0	1817
	PAFAH1B2	ARCN1	eQTL_catalogue_fairfax_monocytes_ifn24 eQTL	0.00275986	0	1941
	PAFAH1B2	ARCN1	eQTL_catalogue_spinal_cord eQTL	0.00275752	0	1772
	PAFAH1B2	ARCN1	eQTL_catalogue_nedelec_salmonella eQTL	0.00272934	0	1663
	PAFAH1B2	ARCN1	eQTL_catalogue_pancreas eQTL	0.0027019	0	1982
	PAFAH1B2	ARCN1	eQTL_catalogue_caudate eQTL	0.00269845	0	1937
	PAFAH1B2	ARCN1	eQTL_catalogue_fairfax_monocytes_lps2 eQTL	0.00269259	0	1900
	PAFAH1B2	ARCN1	eQTL_catalogue_fibroblast eQTL	0.00268965	0	2016
	PAFAH1B2	ARCN1	eQTL_catalogue_small_intestine eQTL	0.00268567	0	1831
	PAFAH1B2	ARCN1	eQTL_catalogue_salivary_gland eQTL	0.00268318	0	1796
	PAFAH1B2	ARCN1	eQTL_catalogue_nedelec_lysteria eQTL	0.00265276	0	1602
	PAFAH1B2	ARCN1	eQTL_catalogue_nucleus_accumbens eQTL	0.00263386	0	1904
	PAFAH1B2	ARCN1	eQTL_catalogue_cedar_monocytes eQTL	0.00260688	0	1883
	PAFAH1B2	ARCN1	eQTL_catalogue_nedelec_naive eQTL	0.00255918	0	1597
	PAFAH1B2	ARCN1	eQTL_catalogue_vagina eQTL	0.00253682	0	1837
	PAFAH1B2	ARCN1	eQTL_catalogue_testis eQTL	0.00242631	0	2008
	PAFAH1B2	ARCN1	eQTL_catalogue_quach_Pam3CSK4 eQTL	0.00241672	0	1414
	PAFAH1B2	ARCN1	eQTL_catalogue_putamen eQTL	0.00241581	0	1861
	PAFAH1B2	ARCN1	eQTL_catalogue_quach_LPS eQTL	0.00239438	0	1474
	PAFAH1B2	ARCN1	eQTL_catalogue_kasela_tcells_cd8 eQTL	0.00238969	0	1958
	PAFAH1B2	ARCN1	eQTL_catalogue_hypothalamus eQTL	0.00238519	0	1886
	PAFAH1B2	ARCN1	MetaBrain_cortex eQTL	0.00235319	0	2040
	PAFAH1B2	ARCN1	eQTL_catalogue_quach_naive eQTL	0.00234244	0	1464
	PAFAH1B2	ARCN1	eQTL_catalogue_adipose eQTL	0.00233151	0	2043
	PAFAH1B2	ARCN1	eQTL_catalogue_quach_IAV eQTL	0.0023259	0	1444
	PAFAH1B2	ARCN1	eQTL_catalogue_frontal_cortex eQTL	0.00231723	0	1810
	PAFAH1B2	ARCN1	eQTL_catalogue_cerebellar_hemisphere eQTL	0.00230851	0	1839
	PAFAH1B2	ARCN1	eQTL_catalogue_kasela_tcells_cd4 eQTL	0.00230297	0	1947
	PAFAH1B2	ARCN1	eQTL_catalogue_ovary eQTL	0.00226449	0	1910
	PAFAH1B2	ARCN1	eQTL_catalogue_muscle eQTL	0.00224503	0	2039
	PAFAH1B2	ARCN1	eQTL_catalogue_hippocampus eQTL	0.00224248	0	1763
	PAFAH1B2	ARCN1	eQTL_catalogue_esophagus_mucosa eQTL	0.00218327	0	2034
	PAFAH1B2	ARCN1	eQTL_catalogue_quach_R848 eQTL	0.00218137	0	1413
	PAFAH1B2	ARCN1	eQTL_catalogue_uterus eQTL	0.00215981	0	1763
	PAFAH1B2	ARCN1	eQTL_catalogue_anterior_cingulate_cortex eQTL	0.00213964	0	1750
	PAFAH1B2	ARCN1	eQTL_catalogue_stomach eQTL	0.00209789	0	2022
	PAFAH1B2	ARCN1	eQTL_catalogue_fairfax_monocytes_lps24 eQTL	0.00201283	0	1927
	PAFAH1B2	ARCN1	eQTL_catalogue_tibial_artery eQTL	0.00200658	0	2035
	PAFAH1B2	ARCN1	eQTL_catalogue_lung eQTL	0.00199746	0	2009
	PAFAH1B2	ARCN1	eQTL_catalogue_skin_non_exposed eQTL	0.00199594	0	2014
	PAFAH1B2	ARCN1	MetaBrain_basalganglia eQTL	0.00199018	0	1602
	PAFAH1B2	ARCN1	eQTL_catalogue_liver eQTL	0.00196896	0	1866
	PAFAH1B2	ARCN1	eQTL_catalogue_left_ventricle eQTL	0.00196181	0	1998
	PAFAH1B2	ARCN1	eQTL_catalogue_tranverse_colon eQTL	0.00193801	0	1988
	PAFAH1B2	ARCN1	eQTL_catalogue_amygdala eQTL	0.0019314	0	1628
	PAFAH1B2	ARCN1	eQTL_catalogue_substantia_nigra eQTL	0.00191421	0	1652
	PAFAH1B2	ARCN1	eQTL_catalogue_young_microglia eQTL	0.00189265	0	1645
	PAFAH1B2	ARCN1	eQTL_catalogue_esophagus_gej eQTL	0.00188806	0	1999
	PAFAH1B2	ARCN1	eQTL_catalogue_tibial_nerve eQTL	0.00188116	0	2033
	PAFAH1B2	ARCN1	eQTL_catalogue_cortex eQTL	0.00187735	0	1909
	PAFAH1B2	ARCN1	eQTL_catalogue_prostate eQTL	0.00187341	0	1965
	PAFAH1B2	ARCN1	eQTL_catalogue_cerebellum eQTL	0.00186714	0	1911
	PAFAH1B2	ARCN1	eQTL_catalogue_coronary_artery eQTL	0.00186538	0	1942
	PAFAH1B2	ARCN1	eQTL_catalogue_adipose_visceral eQTL	0.00186042	0	2023
	PAFAH1B2	ARCN1	eQTL_catalogue_nedelec_salmonella eQTL	0.00185995	0	1657
	PAFAH1B2	ARCN1	MetaBrain_spinalcord eQTL	0.00185856	0	1612
	PAFAH1B2	ARCN1	eQTL_catalogue_skin_exposed eQTL	0.00185671	0	2024
	PAFAH1B2	ARCN1	eQTL_catalogue_spleen eQTL	0.00185639	0	1905
	PAFAH1B2	ARCN1	eQTL_catalogue_esophagus_muscularis eQTL	0.00183849	0	2020
	PAFAH1B2	ARCN1	eQTL_catalogue_sigmoid_colon eQTL	0.0018383	0	1994
	PAFAH1B2	ARCN1	eQTL_catalogue_aorta eQTL	0.00183344	0	2007
	PAFAH1B2	ARCN1	eQTL_catalogue_breast eQTL	0.00181567	0	2024
	PAFAH1B2	ARCN1	eQTL_catalogue_lcl eQTL	0.00181218	0	1808
	PAFAH1B2	ARCN1	eQTL_catalogue_blood eQTL	0.00180716	0	2044
	PAFAH1B2	ARCN1	eQTL_catalogue_caudate eQTL	0.00180309	0	1925
	PAFAH1B2	ARCN1	MetaBrain_hippocampus eQTL	0.00178319	0	1510
	PAFAH1B2	ARCN1	eQTL_catalogue_thyroid eQTL	0.00178112	0	2018
	PAFAH1B2	ARCN1	eQTL_catalogue_atrial_appendage eQTL	0.00177942	0	1994
	PAFAH1B2	ARCN1	eQTL_catalogue_pancreas eQTL	0.00177791	0	1975
	PAFAH1B2	ARCN1	eQTL_catalogue_adrenal_gland eQTL	0.00177405	0	1961
	PAFAH1B2	ARCN1	eQTL_catalogue_fibroblast eQTL	0.00174101	0	2016
	PAFAH1B2	ARCN1	eQTL_catalogue_nucleus_accumbens eQTL	0.001739	0	1895
	PAFAH1B2	ARCN1	eQTL_catalogue_commonmind_dlpfc eQTL	0.00173422	0	2012
	PAFAH1B2	ARCN1	eQTL_catalogue_nedelec_lysteria eQTL	0.00171758	0	1592
	PAFAH1B2	ARCN1	eQTL_catalogue_spinal_cord eQTL	0.00168823	0	1769
	PAFAH1B2	ARCN1	eQTL_catalogue_nedelec_naive eQTL	0.0016868	0	1582
	PAFAH1B2	ARCN1	eQTL_catalogue_kidney eQTL	0.00167368	0	1537
	PAFAH1B2	ARCN1	eQTL_catalogue_braineac_putamen eQTL	0.00166682	0	1511
	PAFAH1B2	ARCN1	eQTL_catalogue_salivary_gland eQTL	0.00165531	0	1790
	PAFAH1B2	ARCN1	eQTL_catalogue_quach_LPS eQTL	0.00160942	0	1481
	PAFAH1B2	ARCN1	eQTL_catalogue_quach_IAV eQTL	0.00159584	0	1443
	PAFAH1B2	ARCN1	eQTL_catalogue_putamen eQTL	0.0015895	0	1852
	PAFAH1B2	ARCN1	eQTL_catalogue_small_intestine eQTL	0.00155998	0	1827
	PAFAH1B2	ARCN1	eQTL_catalogue_quach_naive eQTL	0.00155344	0	1464
	PAFAH1B2	ARCN1	eQTL_catalogue_fairfax_monocytes_naive eQTL	0.00154829	0	1953
	PAFAH1B2	ARCN1	eQTL_catalogue_cedar_monocytes eQTL	0.00154564	0	1882
	PAFAH1B2	ARCN1	eQTL_catalogue_kasela_tcells_cd8 eQTL	0.00153951	0	1958
	PAFAH1B2	ARCN1	eQTL_catalogue_quach_Pam3CSK4 eQTL	0.00153502	0	1418
	PAFAH1B2	ARCN1	eQTL_catalogue_pituitary eQTL	0.00152725	0	1922
	PAFAH1B2	ARCN1	fujita_opc eQTL	0.00152043	0	1221
	PAFAH1B2	ARCN1	eQTL_catalogue_vagina eQTL	0.00150974	0	1835
	PAFAH1B2	ARCN1	eQTL_catalogue_kasela_tcells_cd4 eQTL	0.00148784	0	1947
	PAFAH1B2	ARCN1	eQTL_catalogue_hypothalamus eQTL	0.00148442	0	1882
	PAFAH1B2	ARCN1	eQTL_catalogue_blueprint_monocytes eQTL	0.0014843	0	1890
	PAFAH1B2	ARCN1	eQTL_catalogue_fairfax_monocytes_lps2 eQTL	0.00147098	0	1900
	PAFAH1B2	ARCN1	eQTL_catalogue_fairfax_monocytes_ifn24 eQTL	0.00143231	0	1939
	PAFAH1B2	ARCN1	eQTL_catalogue_frontal_cortex eQTL	0.00136393	0	1804
	PAFAH1B2	ARCN1	eQTL_catalogue_cerebellar_hemisphere eQTL	0.00134518	0	1831
	PAFAH1B2	ARCN1	eQTL_catalogue_quach_R848 eQTL	0.00134137	0	1416
	PAFAH1B2	ARCN1	MetaBrain_basalganglia eQTL	0.00131266	0	1602
	PAFAH1B2	ARCN1	eQTL_catalogue_anterior_cingulate_cortex eQTL	0.00130017	0	1746
	PAFAH1B2	ARCN1	eQTL_catalogue_hippocampus eQTL	0.00128266	0	1756
	PAFAH1B2	ARCN1	eQTL_catalogue_uterus eQTL	0.00127091	0	1756
	PAFAH1B2	ARCN1	fujita_excitatory eQTL	0.00124734	0	1221
	PAFAH1B2	ARCN1	eQTL_catalogue_braineac_substantia_nigra eQTL	0.00123056	0	1273
	PAFAH1B2	ARCN1	MetaBrain_spinalcord eQTL	0.0012223	0	1601
	PAFAH1B2	ARCN1	eQTL_catalogue_substantia_nigra eQTL	0.00120838	0	1642
	PAFAH1B2	ARCN1	MetaBrain_hippocampus eQTL	0.001193	0	1507
	PAFAH1B2	ARCN1	eQTL_catalogue_amygdala eQTL	0.00118693	0	1612
	PAFAH1B2	ARCN1	fujita_opc eQTL	0.00115457	0	1221
	PAFAH1B2	ARCN1	fujita_astrocytes eQTL	0.00112317	0	1221
	PAFAH1B2	ARCN1	eQTL_catalogue_kidney eQTL	0.00112067	0	1535
	PAFAH1B2	ARCN1	eQTL_catalogue_young_microglia eQTL	0.00110322	0	1643
	PAFAH1B2	ARCN1	eQTL_catalogue_braineac_putamen eQTL	0.00108323	0	1508
	PAFAH1B2	ARCN1	fujita_inhibitory eQTL	0.0010565	0	1221
	PAFAH1B2	ARCN1	fujita_microglia eQTL	0.00102254	0	1221
	PAFAH1B2	ARCN1	fujita_oligodendrocytes eQTL	0.000870949	0	1221
	PAFAH1B2	ARCN1	fujita_excitatory eQTL	0.00076763	0	1221
	PAFAH1B2	ARCN1	fujita_astrocytes eQTL	0.000702427	0	1221
	PAFAH1B2	ARCN1	fujita_microglia eQTL	0.000702098	0	1221
	PAFAH1B2	ARCN1	fujita_inhibitory eQTL	0.000675587	0	1221
	PAFAH1B2	ARCN1	eQTL_catalogue_braineac_substantia_nigra eQTL	0.000641043	0	1265
	PAFAH1B2	ARCN1	fujita_oligodendrocytes eQTL	0.00061442	0	1221
	PAFAH1B2	ARCN1	kosoy_microglia eQTL	0.000127693	0	141
	PAFAH1B2	ARCN1	wingo_both_DLPFC eQTL	8.65153735674774e-05	0	155
	PAFAH1B2	ARCN1	wingo_male_DLPFC pQTL	8.53811273780497e-05	0	155
	PAFAH1B2	ARCN1	wingo_female_DLPFC eQTL	8.50965375795782e-05	0	155
	PAFAH1B2	ARCN1	wingo_male_DLPFC eQTL	8.0706320267321e-05	0	155
	PAFAH1B2	ARCN1	wingo_both_DLPFC pQTL	7.57997786196296e-05	0	155
	PAFAH1B2	ARCN1	wingo_female_DLPFC pQTL	6.78346251470656e-05	0	155
	PAFAH1B2	ARCN1	kosoy_microglia eQTL	6.65715669951422e-05	0	141
	PAFAH1B2	ARCN1	wingo_male_DLPFC pQTL	4.49502205867847e-05	0	155
	PAFAH1B2	ARCN1	wingo_female_DLPFC eQTL	4.47950038646883e-05	0	155
	PAFAH1B2	ARCN1	wingo_both_DLPFC eQTL	4.3149597562401e-05	0	155
	PAFAH1B2	ARCN1	wingo_both_DLPFC pQTL	4.14407615522977e-05	0	155
	PAFAH1B2	ARCN1	wingo_male_DLPFC eQTL	4.12030892639811e-05	0	155
	PAFAH1B2	ARCN1	wingo_female_DLPFC pQTL	3.60604362564022e-05	0	155
	PAFAH1B2	ATP5L	eQTLgen_blood eQTL	0.0183637	0	2817
	PAFAH1B2	ATP5L	eQTLgen_blood eQTL	0.0107419	0	2817
	PAFAH1B2	ATP5MG	eQTL_catalogue_esophagus_mucosa eQTL	0.00466911	0	2710
	PAFAH1B2	ATP5MG	eQTL_catalogue_muscle eQTL	0.00404827	0	2730
	PAFAH1B2	ATP5MG	eQTL_catalogue_tibial_nerve eQTL	0.00400684	0	2728
	PAFAH1B2	ATP5MG	eQTL_catalogue_tibial_artery eQTL	0.00397548	0	2731
	PAFAH1B2	ATP5MG	eQTL_catalogue_breast eQTL	0.00394666	0	2717
	PAFAH1B2	ATP5MG	eQTL_catalogue_stomach eQTL	0.00391877	0	2686
	PAFAH1B2	ATP5MG	eQTL_catalogue_esophagus_muscularis eQTL	0.00383832	0	2691
	PAFAH1B2	ATP5MG	eQTL_catalogue_thyroid eQTL	0.00374313	0	2696
	PAFAH1B2	ATP5MG	eQTL_catalogue_adipose eQTL	0.00370537	0	2735
	PAFAH1B2	ATP5MG	eQTL_catalogue_lung eQTL	0.00370524	0	2701
	PAFAH1B2	ATP5MG	eQTL_catalogue_fairfax_monocytes_lps24 eQTL	0.00368241	0	2627
	PAFAH1B2	ATP5MG	eQTL_catalogue_blood eQTL	0.00365747	0	2736
	PAFAH1B2	ATP5MG	eQTL_catalogue_commonmind_dlpfc eQTL	0.00360296	0	2714
	PAFAH1B2	ATP5MG	eQTL_catalogue_testis eQTL	0.00360068	0	2683
	PAFAH1B2	ATP5MG	eQTL_catalogue_adipose_visceral eQTL	0.00357332	0	2696
	PAFAH1B2	ATP5MG	eQTL_catalogue_cerebellum eQTL	0.00357121	0	2574
	PAFAH1B2	ATP5MG	eQTL_catalogue_spleen eQTL	0.00351986	0	2541
	PAFAH1B2	ATP5MG	eQTL_catalogue_atrial_appendage eQTL	0.00351017	0	2678
	PAFAH1B2	ATP5MG	eQTL_catalogue_aorta eQTL	0.00349938	0	2682
	PAFAH1B2	ATP5MG	eQTL_catalogue_sigmoid_colon eQTL	0.00347869	0	2682
	PAFAH1B2	ATP5MG	eQTL_catalogue_prostate eQTL	0.00346295	0	2653
	PAFAH1B2	ATP5MG	eQTL_catalogue_coronary_artery eQTL	0.00345819	0	2624
	PAFAH1B2	ATP5MG	eQTL_catalogue_left_ventricle eQTL	0.00345664	0	2683
	PAFAH1B2	ATP5MG	eQTL_catalogue_pancreas eQTL	0.00345473	0	2640
	PAFAH1B2	ATP5MG	eQTL_catalogue_adrenal_gland eQTL	0.00344445	0	2633
	PAFAH1B2	ATP5MG	eQTL_catalogue_blueprint_monocytes eQTL	0.00341651	0	2535
	PAFAH1B2	ATP5MG	eQTL_catalogue_ovary eQTL	0.00334212	0	2562
	PAFAH1B2	ATP5MG	eQTL_catalogue_fairfax_monocytes_naive eQTL	0.00330233	0	2663
	PAFAH1B2	ATP5MG	eQTL_catalogue_esophagus_gej eQTL	0.00328581	0	2681
	PAFAH1B2	ATP5MG	eQTL_catalogue_fairfax_monocytes_ifn24 eQTL	0.00326419	0	2650
	PAFAH1B2	ATP5MG	eQTL_catalogue_skin_non_exposed eQTL	0.00324328	0	2693
	PAFAH1B2	ATP5MG	MetaBrain_cortex eQTL	0.00322086	0	2734
	PAFAH1B2	ATP5MG	eQTL_catalogue_salivary_gland eQTL	0.0031924	0	2438
	PAFAH1B2	ATP5MG	eQTL_catalogue_fairfax_monocytes_lps2 eQTL	0.00319133	0	2596
	PAFAH1B2	ATP5MG	eQTL_catalogue_cedar_monocytes eQTL	0.00318928	0	2553
	PAFAH1B2	ATP5MG	eQTL_catalogue_skin_exposed eQTL	0.00318036	0	2713
	PAFAH1B2	ATP5MG	eQTL_catalogue_small_intestine eQTL	0.00317439	0	2452
	PAFAH1B2	ATP5MG	eQTL_catalogue_fibroblast eQTL	0.00316777	0	2706
	PAFAH1B2	ATP5MG	eQTL_catalogue_liver eQTL	0.00311394	0	2497
	PAFAH1B2	ATP5MG	eQTL_catalogue_nucleus_accumbens eQTL	0.00311391	0	2560
	PAFAH1B2	ATP5MG	MetaBrain_cerebellum eQTL	0.00310867	0	2500
	PAFAH1B2	ATP5MG	eQTL_catalogue_lcl eQTL	0.00309781	0	2417
	PAFAH1B2	ATP5MG	eQTL_catalogue_tranverse_colon eQTL	0.00308314	0	2658
	PAFAH1B2	ATP5MG	eQTL_catalogue_caudate eQTL	0.00305985	0	2615
	PAFAH1B2	ATP5MG	eQTL_catalogue_putamen eQTL	0.00299299	0	2533
	PAFAH1B2	ATP5MG	eQTL_catalogue_quach_Pam3CSK4 eQTL	0.00298391	0	1864
	PAFAH1B2	ATP5MG	eQTL_catalogue_kasela_tcells_cd4 eQTL	0.00296947	0	2647
	PAFAH1B2	ATP5MG	eQTL_catalogue_pituitary eQTL	0.0029455	0	2603
	PAFAH1B2	ATP5MG	eQTL_catalogue_nedelec_salmonella eQTL	0.00293687	0	2178
	PAFAH1B2	ATP5MG	eQTL_catalogue_tibial_artery eQTL	0.00293523	0	2725
	PAFAH1B2	ATP5MG	eQTL_catalogue_cortex eQTL	0.00291428	0	2565
	PAFAH1B2	ATP5MG	eQTL_catalogue_quach_LPS eQTL	0.00291022	0	1968
	PAFAH1B2	ATP5MG	eQTL_catalogue_kasela_tcells_cd8 eQTL	0.00285872	0	2658
	PAFAH1B2	ATP5MG	eQTL_catalogue_nedelec_naive eQTL	0.00284474	0	2088
	PAFAH1B2	ATP5MG	eQTL_catalogue_vagina eQTL	0.00282309	0	2476
	PAFAH1B2	ATP5MG	eQTL_catalogue_nedelec_lysteria eQTL	0.00280784	0	2094
	PAFAH1B2	ATP5MG	eQTL_catalogue_hypothalamus eQTL	0.0028035	0	2544
	PAFAH1B2	ATP5MG	eQTL_catalogue_quach_naive eQTL	0.00277396	0	1946
	PAFAH1B2	ATP5MG	eQTL_catalogue_cerebellar_hemisphere eQTL	0.00267287	0	2474
	PAFAH1B2	ATP5MG	eQTL_catalogue_quach_IAV eQTL	0.00265616	0	1908
	PAFAH1B2	ATP5MG	eQTL_catalogue_frontal_cortex eQTL	0.00265596	0	2457
	PAFAH1B2	ATP5MG	eQTL_catalogue_atrial_appendage eQTL	0.00258201	0	2675
	PAFAH1B2	ATP5MG	eQTL_catalogue_hippocampus eQTL	0.0025798	0	2392
	PAFAH1B2	ATP5MG	eQTL_catalogue_uterus eQTL	0.00257886	0	2359
	PAFAH1B2	ATP5MG	eQTL_catalogue_muscle eQTL	0.00255247	0	2728
	PAFAH1B2	ATP5MG	eQTL_catalogue_breast eQTL	0.00253212	0	2713
	PAFAH1B2	ATP5MG	eQTL_catalogue_anterior_cingulate_cortex eQTL	0.00248052	0	2374
	PAFAH1B2	ATP5MG	eQTL_catalogue_tibial_nerve eQTL	0.00247287	0	2726
	PAFAH1B2	ATP5MG	eQTL_catalogue_spinal_cord eQTL	0.00240502	0	2392
	PAFAH1B2	ATP5MG	eQTL_catalogue_lung eQTL	0.00237741	0	2692
	PAFAH1B2	ATP5MG	eQTL_catalogue_left_ventricle eQTL	0.00236525	0	2679
	PAFAH1B2	ATP5MG	eQTL_catalogue_substantia_nigra eQTL	0.00236081	0	2235
	PAFAH1B2	ATP5MG	eQTL_catalogue_quach_R848 eQTL	0.00235425	0	1864
	PAFAH1B2	ATP5MG	eQTL_catalogue_spleen eQTL	0.0023496	0	2535
	PAFAH1B2	ATP5MG	eQTL_catalogue_coronary_artery eQTL	0.00233669	0	2612
	PAFAH1B2	ATP5MG	MetaBrain_spinalcord eQTL	0.00231331	0	2181
	PAFAH1B2	ATP5MG	MetaBrain_basalganglia eQTL	0.00230706	0	2186
	PAFAH1B2	ATP5MG	eQTL_catalogue_esophagus_muscularis eQTL	0.00230612	0	2689
	PAFAH1B2	ATP5MG	eQTL_catalogue_adipose eQTL	0.00230498	0	2732
	PAFAH1B2	ATP5MG	eQTL_catalogue_amygdala eQTL	0.00227564	0	2235
	PAFAH1B2	ATP5MG	MetaBrain_hippocampus eQTL	0.00225524	0	2085
	PAFAH1B2	ATP5MG	eQTL_catalogue_commonmind_dlpfc eQTL	0.00224969	0	2705
	PAFAH1B2	ATP5MG	eQTL_catalogue_adipose_visceral eQTL	0.00224445	0	2692
	PAFAH1B2	ATP5MG	eQTL_catalogue_testis eQTL	0.0022313	0	2681
	PAFAH1B2	ATP5MG	eQTL_catalogue_young_microglia eQTL	0.00222771	0	2262
	PAFAH1B2	ATP5MG	eQTL_catalogue_blood eQTL	0.0022174	0	2735
	PAFAH1B2	ATP5MG	MetaBrain_cortex eQTL	0.0022155	0	2734
	PAFAH1B2	ATP5MG	eQTL_catalogue_esophagus_mucosa eQTL	0.00220237	0	2706
	PAFAH1B2	ATP5MG	eQTL_catalogue_stomach eQTL	0.0021988	0	2685
	PAFAH1B2	ATP5MG	eQTL_catalogue_pancreas eQTL	0.00219626	0	2631
	PAFAH1B2	ATP5MG	eQTL_catalogue_sigmoid_colon eQTL	0.00219378	0	2678
	PAFAH1B2	ATP5MG	eQTL_catalogue_ovary eQTL	0.0021928	0	2556
	PAFAH1B2	ATP5MG	eQTL_catalogue_liver eQTL	0.00218747	0	2493
	PAFAH1B2	ATP5MG	eQTL_catalogue_thyroid eQTL	0.00217546	0	2695
	PAFAH1B2	ATP5MG	eQTL_catalogue_prostate eQTL	0.00216722	0	2632
	PAFAH1B2	ATP5MG	eQTL_catalogue_fairfax_monocytes_lps24 eQTL	0.00216594	0	2625
	PAFAH1B2	ATP5MG	eQTL_catalogue_aorta eQTL	0.00215789	0	2679
	PAFAH1B2	ATP5MG	eQTL_catalogue_cerebellum eQTL	0.00213985	0	2571
	PAFAH1B2	ATP5MG	eQTL_catalogue_blueprint_monocytes eQTL	0.00213471	0	2533
	PAFAH1B2	ATP5MG	eQTL_catalogue_caudate eQTL	0.0021332	0	2603
	PAFAH1B2	ATP5MG	eQTL_catalogue_nucleus_accumbens eQTL	0.00212424	0	2551
	PAFAH1B2	ATP5MG	eQTL_catalogue_esophagus_gej eQTL	0.00211398	0	2672
	PAFAH1B2	ATP5MG	eQTL_catalogue_skin_non_exposed eQTL	0.00211124	0	2688
	PAFAH1B2	ATP5MG	eQTL_catalogue_adrenal_gland eQTL	0.00210924	0	2625
	PAFAH1B2	ATP5MG	eQTL_catalogue_fibroblast eQTL	0.00210609	0	2706
	PAFAH1B2	ATP5MG	eQTL_catalogue_tranverse_colon eQTL	0.00209048	0	2658
	PAFAH1B2	ATP5MG	eQTL_catalogue_skin_exposed eQTL	0.00208524	0	2713
	PAFAH1B2	ATP5MG	eQTL_catalogue_kidney eQTL	0.00202882	0	2094
	PAFAH1B2	ATP5MG	eQTL_catalogue_cortex eQTL	0.00202773	0	2563
	PAFAH1B2	ATP5MG	MetaBrain_cerebellum eQTL	0.0020176	0	2500
	PAFAH1B2	ATP5MG	eQTL_catalogue_salivary_gland eQTL	0.00201611	0	2432
	PAFAH1B2	ATP5MG	eQTL_catalogue_braineac_putamen eQTL	0.00200317	0	2092
	PAFAH1B2	ATP5MG	eQTL_catalogue_fairfax_monocytes_naive eQTL	0.00199415	0	2663
	PAFAH1B2	ATP5MG	eQTL_catalogue_lcl eQTL	0.00198651	0	2411
	PAFAH1B2	ATP5MG	eQTL_catalogue_cedar_monocytes eQTL	0.0019765	0	2551
	PAFAH1B2	ATP5MG	eQTL_catalogue_putamen eQTL	0.00195898	0	2524
	PAFAH1B2	ATP5MG	eQTL_catalogue_kasela_tcells_cd4 eQTL	0.00194262	0	2647
	PAFAH1B2	ATP5MG	eQTL_catalogue_small_intestine eQTL	0.00193414	0	2448
	PAFAH1B2	ATP5MG	fujita_excitatory eQTL	0.00191739	0	1721
	PAFAH1B2	ATP5MG	eQTL_catalogue_nedelec_salmonella eQTL	0.0019169	0	2170
	PAFAH1B2	ATP5MG	eQTL_catalogue_vagina eQTL	0.00188966	0	2475
	PAFAH1B2	ATP5MG	eQTL_catalogue_nedelec_naive eQTL	0.00188215	0	2074
	PAFAH1B2	ATP5MG	eQTL_catalogue_fairfax_monocytes_ifn24 eQTL	0.00186909	0	2648
	PAFAH1B2	ATP5MG	eQTL_catalogue_kasela_tcells_cd8 eQTL	0.00184567	0	2658
	PAFAH1B2	ATP5MG	eQTL_catalogue_nedelec_lysteria eQTL	0.00183773	0	2083
	PAFAH1B2	ATP5MG	eQTL_catalogue_quach_Pam3CSK4 eQTL	0.00182683	0	1870
	PAFAH1B2	ATP5MG	eQTL_catalogue_pituitary eQTL	0.00182325	0	2603
	PAFAH1B2	ATP5MG	eQTL_catalogue_quach_LPS eQTL	0.00181347	0	1977
	PAFAH1B2	ATP5MG	eQTL_catalogue_hypothalamus eQTL	0.00178772	0	2540
	PAFAH1B2	ATP5MG	eQTL_catalogue_fairfax_monocytes_lps2 eQTL	0.00176508	0	2596
	PAFAH1B2	ATP5MG	fujita_excitatory eQTL	0.00174784	0	1721
	PAFAH1B2	ATP5MG	eQTL_catalogue_quach_naive eQTL	0.00174536	0	1946
	PAFAH1B2	ATP5MG	eQTL_catalogue_quach_IAV eQTL	0.00170713	0	1906
	PAFAH1B2	ATP5MG	eQTL_catalogue_spinal_cord eQTL	0.00169173	0	2389
	PAFAH1B2	ATP5MG	eQTL_catalogue_uterus eQTL	0.00165673	0	2354
	PAFAH1B2	ATP5MG	eQTL_catalogue_cerebellar_hemisphere eQTL	0.00163899	0	2466
	PAFAH1B2	ATP5MG	eQTL_catalogue_frontal_cortex eQTL	0.00162764	0	2451
	PAFAH1B2	ATP5MG	eQTL_catalogue_anterior_cingulate_cortex eQTL	0.00160563	0	2370
	PAFAH1B2	ATP5MG	MetaBrain_hippocampus eQTL	0.00160419	0	2082
	PAFAH1B2	ATP5MG	MetaBrain_basalganglia eQTL	0.00159412	0	2186
	PAFAH1B2	ATP5MG	eQTL_catalogue_hippocampus eQTL	0.00157915	0	2385
	PAFAH1B2	ATP5MG	eQTL_catalogue_braineac_substantia_nigra eQTL	0.00157434	0	1811
	PAFAH1B2	ATP5MG	MetaBrain_spinalcord eQTL	0.00155479	0	2170
	PAFAH1B2	ATP5MG	eQTL_catalogue_quach_R848 eQTL	0.00153676	0	1869
	PAFAH1B2	ATP5MG	eQTL_catalogue_substantia_nigra eQTL	0.00148857	0	2225
	PAFAH1B2	ATP5MG	eQTL_catalogue_amygdala eQTL	0.00145996	0	2218
	PAFAH1B2	ATP5MG	eQTL_catalogue_kidney eQTL	0.00142656	0	2093
	PAFAH1B2	ATP5MG	fujita_endothelial eQTL	0.00141355	0	1721
	PAFAH1B2	ATP5MG	eQTL_catalogue_braineac_putamen eQTL	0.00137378	0	2089
	PAFAH1B2	ATP5MG	eQTL_catalogue_young_microglia eQTL	0.00137288	0	2260
	PAFAH1B2	ATP5MG	fujita_microglia eQTL	0.00135021	0	1721
	PAFAH1B2	ATP5MG	fujita_inhibitory eQTL	0.00131752	0	1721
	PAFAH1B2	ATP5MG	fujita_astrocytes eQTL	0.00124507	0	1721
	PAFAH1B2	ATP5MG	fujita_opc eQTL	0.00123118	0	1721
	PAFAH1B2	ATP5MG	fujita_oligodendrocytes eQTL	0.00111969	0	1721
	PAFAH1B2	ATP5MG	fujita_endothelial eQTL	0.000965794	0	1721
	PAFAH1B2	ATP5MG	fujita_microglia eQTL	0.00096521	0	1721
	PAFAH1B2	ATP5MG	eQTL_catalogue_braineac_substantia_nigra eQTL	0.000914854	0	1803
	PAFAH1B2	ATP5MG	fujita_astrocytes eQTL	0.000879393	0	1721
	PAFAH1B2	ATP5MG	fujita_inhibitory eQTL	0.000875782	0	1721
	PAFAH1B2	ATP5MG	fujita_opc eQTL	0.000871222	0	1721
	PAFAH1B2	ATP5MG	fujita_oligodendrocytes eQTL	0.000785672	0	1721
	PAFAH1B2	ATP5MG	wingo_male_DLPFC eQTL	0.000527173	0	577
	PAFAH1B2	ATP5MG	wingo_male_DLPFC pQTL	0.000468903	0	578
	PAFAH1B2	ATP5MG	wingo_female_DLPFC eQTL	0.000430898	0	578
	PAFAH1B2	ATP5MG	wingo_both_DLPFC eQTL	0.000420311	0	578
	PAFAH1B2	ATP5MG	wingo_male_DLPFC eQTL	0.000415891	0	576
	PAFAH1B2	ATP5MG	wingo_female_DLPFC pQTL	0.00039263	0	578
	PAFAH1B2	ATP5MG	wingo_female_DLPFC eQTL	0.000374867	0	578
	PAFAH1B2	ATP5MG	wingo_male_DLPFC pQTL	0.000369652	0	577
	PAFAH1B2	ATP5MG	wingo_both_DLPFC eQTL	0.000332521	0	578
	PAFAH1B2	ATP5MG	kosoy_microglia eQTL	0.000317818	0	482
	PAFAH1B2	ATP5MG	wingo_both_DLPFC pQTL	0.000309622	0	578
	PAFAH1B2	ATP5MG	wingo_female_DLPFC pQTL	0.000308243	0	578
	PAFAH1B2	ATP5MG	wingo_both_DLPFC pQTL	0.000254845	0	578
	PAFAH1B2	ATP5MG	kosoy_microglia eQTL	0.000204748	0	482
	PAFAH1B2	BACE1	eQTL_catalogue_fibroblast eQTL	0.064951	0.0627191	6527
	PAFAH1B2	BACE1	eQTL_catalogue_small_intestine eQTL	0.0594673	0	6078
	PAFAH1B2	BACE1	eQTL_catalogue_fibroblast eQTL	0.0557097	0.0554882	6531
	PAFAH1B2	BACE1	eQTL_catalogue_small_intestine eQTL	0.049155	0	6087
	PAFAH1B2	BACE1	eQTL_catalogue_tibial_nerve eQTL	0.0441052	0	6526
	PAFAH1B2	BACE1	fujita_oligodendrocytes eQTL	0.0388197	0.0405815	4324
	PAFAH1B2	BACE1	eQTL_catalogue_uterus eQTL	0.0401587	0	5857
	PAFAH1B2	BACE1	eQTL_catalogue_commonmind_dlpfc eQTL	0.0383398	0	6502
	PAFAH1B2	BACE1	eQTL_catalogue_quach_naive eQTL	0.0369998	0.0227416	4815
	PAFAH1B2	BACE1	eQTL_catalogue_tibial_nerve eQTL	0.0348998	0	6529
	PAFAH1B2	BACE1	eQTL_catalogue_left_ventricle eQTL	0.0345911	0	6479
	PAFAH1B2	BACE1	MetaBrain_basalganglia eQTL	0.0342668	0	5437
	PAFAH1B2	BACE1	eQTL_catalogue_caudate eQTL	0.0335067	0	6369
	PAFAH1B2	BACE1	eQTL_catalogue_uterus eQTL	0.0331234	0	5869
	PAFAH1B2	BACE1	eQTL_catalogue_frontal_cortex eQTL	0.0307823	0	6088
	PAFAH1B2	BACE1	eQTL_catalogue_liver eQTL	0.0298638	0	6193
	PAFAH1B2	BACE1	eQTL_catalogue_braineac_putamen eQTL	0.0297343	0	5358
	PAFAH1B2	BACE1	fujita_oligodendrocytes eQTL	0.0286389	0.0249165	4325
	PAFAH1B2	BACE1	eQTL_catalogue_tranverse_colon eQTL	0.0284465	0	6455
	PAFAH1B2	BACE1	eQTL_catalogue_left_ventricle eQTL	0.0282486	0	6484
	PAFAH1B2	BACE1	eQTL_catalogue_spleen eQTL	0.0279991	0	6279
	PAFAH1B2	BACE1	eQTL_catalogue_kasela_tcells_cd4 eQTL	0.0274786	0	6512
	PAFAH1B2	BACE1	MetaBrain_spinalcord eQTL	0.0274075	0	5216
	PAFAH1B2	BACE1	eQTL_catalogue_kidney eQTL	0.0264749	0	5176
	PAFAH1B2	BACE1	eQTL_catalogue_amygdala eQTL	0.0262624	0	5688
	PAFAH1B2	BACE1	MetaBrain_hippocampus eQTL	0.026228	0	5279
	PAFAH1B2	BACE1	eQTL_catalogue_vagina eQTL	0.0256532	0	6095
	PAFAH1B2	BACE1	eQTL_catalogue_adipose eQTL	0.0255946	0	6548
	PAFAH1B2	BACE1	wingo_male_DLPFC pQTL	0.0255856	0	1881
	PAFAH1B2	BACE1	eQTL_catalogue_substantia_nigra eQTL	0.0255464	0	5644
	PAFAH1B2	BACE1	eQTL_catalogue_caudate eQTL	0.0253246	0	6383
	PAFAH1B2	BACE1	eQTL_catalogue_braineac_substantia_nigra eQTL	0.0250785	0	4694
	PAFAH1B2	BACE1	eQTL_catalogue_ovary eQTL	0.0250103	0	6254
	PAFAH1B2	BACE1	eQTL_catalogue_pituitary eQTL	0.0249966	0	6362
	PAFAH1B2	BACE1	eQTL_catalogue_putamen eQTL	0.0248326	0	6230
	PAFAH1B2	BACE1	eQTL_catalogue_esophagus_mucosa eQTL	0.0246371	0	6533
	PAFAH1B2	BACE1	eQTL_catalogue_sigmoid_colon eQTL	0.0245273	0	6457
	PAFAH1B2	BACE1	eQTL_catalogue_cerebellum eQTL	0.0241248	0.0148613	6269
	PAFAH1B2	BACE1	eQTL_catalogue_spinal_cord eQTL	0.024101	0.0102384	5961
	PAFAH1B2	BACE1	eQTL_catalogue_salivary_gland eQTL	0.0240727	0.00658231	5873
	PAFAH1B2	BACE1	eQTL_catalogue_cortex eQTL	0.0239878	0	6255
	PAFAH1B2	BACE1	eQTL_catalogue_braineac_putamen eQTL	0.0239186	0	5363
	PAFAH1B2	BACE1	eQTL_catalogue_hippocampus eQTL	0.0236021	0	5994
	PAFAH1B2	BACE1	eQTL_catalogue_tibial_artery eQTL	0.0235355	0	6549
	PAFAH1B2	BACE1	eQTL_catalogue_coronary_artery eQTL	0.0235108	0	6377
	PAFAH1B2	BACE1	eQTL_catalogue_prostate eQTL	0.0235066	0	6386
	PAFAH1B2	BACE1	eQTL_catalogue_lcl eQTL	0.0234167	0	5965
	PAFAH1B2	BACE1	wingo_both_DLPFC pQTL	0.0233424	0	1881
	PAFAH1B2	BACE1	eQTL_catalogue_kasela_tcells_cd8 eQTL	0.0232953	0	6516
	PAFAH1B2	BACE1	eQTL_catalogue_anterior_cingulate_cortex eQTL	0.0232665	0	5911
	PAFAH1B2	BACE1	eQTL_catalogue_cedar_monocytes eQTL	0.0232561	0	6398
	PAFAH1B2	BACE1	eQTL_catalogue_breast eQTL	0.0230422	0	6535
	PAFAH1B2	BACE1	eQTL_catalogue_commonmind_dlpfc eQTL	0.0230323	0	6509
	PAFAH1B2	BACE1	eQTL_catalogue_cerebellar_hemisphere eQTL	0.02297	0	6102
	PAFAH1B2	BACE1	eQTL_catalogue_fairfax_monocytes_lps2 eQTL	0.02286	0	6463
	PAFAH1B2	BACE1	MetaBrain_basalganglia eQTL	0.0226595	0	5438
	PAFAH1B2	BACE1	eQTL_catalogue_frontal_cortex eQTL	0.02255	0	6099
	PAFAH1B2	BACE1	eQTL_catalogue_nedelec_lysteria eQTL	0.0225382	0.00966668	5226
	PAFAH1B2	BACE1	eQTL_catalogue_hypothalamus eQTL	0.0224945	0	6287
	PAFAH1B2	BACE1	eQTL_catalogue_esophagus_muscularis eQTL	0.0223302	0.0137958	6474
	PAFAH1B2	BACE1	eQTL_catalogue_fairfax_monocytes_naive eQTL	0.0222278	0	6556
	PAFAH1B2	BACE1	eQTL_catalogue_nucleus_accumbens eQTL	0.0220371	0	6256
	PAFAH1B2	BACE1	eQTL_catalogue_quach_naive eQTL	0.021984	0.0187055	4818
	PAFAH1B2	BACE1	eQTL_catalogue_muscle eQTL	0.0218593	0	6553
	PAFAH1B2	BACE1	eQTL_catalogue_spleen eQTL	0.0217823	0	6295
	PAFAH1B2	BACE1	eQTL_catalogue_liver eQTL	0.0215974	0	6198
	PAFAH1B2	BACE1	eQTL_catalogue_esophagus_gej eQTL	0.0214749	0	6457
	PAFAH1B2	BACE1	eQTL_catalogue_stomach eQTL	0.0214585	0	6492
	PAFAH1B2	BACE1	eQTL_catalogue_nedelec_salmonella eQTL	0.021355	0.00772987	5408
	PAFAH1B2	BACE1	eQTL_catalogue_braineac_substantia_nigra eQTL	0.0210386	0	4707
	PAFAH1B2	BACE1	fujita_opc eQTL	0.0209698	0	4324
	PAFAH1B2	BACE1	eQTL_catalogue_pancreas eQTL	0.0209419	0	6424
	PAFAH1B2	BACE1	wingo_male_DLPFC pQTL	0.0207233	0	1881
	PAFAH1B2	BACE1	eQTL_catalogue_atrial_appendage eQTL	0.0206323	0	6471
	PAFAH1B2	BACE1	eQTL_catalogue_fairfax_monocytes_lps24 eQTL	0.0206166	0	6501
	PAFAH1B2	BACE1	eQTL_catalogue_fairfax_monocytes_ifn24 eQTL	0.0204586	0	6529
	PAFAH1B2	BACE1	eQTL_catalogue_skin_non_exposed eQTL	0.0204289	0	6495
	PAFAH1B2	BACE1	eQTL_catalogue_thyroid eQTL	0.0204126	0	6523
	PAFAH1B2	BACE1	eQTL_catalogue_lung eQTL	0.0194495	0	6502
	PAFAH1B2	BACE1	eQTL_catalogue_adipose_visceral eQTL	0.0192653	0	6514
	PAFAH1B2	BACE1	wingo_both_DLPFC pQTL	0.0191435	0	1881
	PAFAH1B2	BACE1	eQTL_catalogue_amygdala eQTL	0.0190568	0	5708
	PAFAH1B2	BACE1	eQTL_catalogue_kasela_tcells_cd4 eQTL	0.0190006	0	6511
	PAFAH1B2	BACE1	wingo_male_DLPFC eQTL	0.0187067	0	1881
	PAFAH1B2	BACE1	eQTL_catalogue_pituitary eQTL	0.0186478	0	6363
	PAFAH1B2	BACE1	eQTL_catalogue_esophagus_mucosa eQTL	0.0185665	0	6537
	PAFAH1B2	BACE1	wingo_female_DLPFC pQTL	0.0184518	0	1881
	PAFAH1B2	BACE1	eQTL_catalogue_young_microglia eQTL	0.0182545	0	5624
	PAFAH1B2	BACE1	wingo_female_DLPFC eQTL	0.0182456	0	1881
	PAFAH1B2	BACE1	MetaBrain_hippocampus eQTL	0.0181418	0	5282
	PAFAH1B2	BACE1	fujita_microglia eQTL	0.0181267	0	4324
	PAFAH1B2	BACE1	MetaBrain_spinalcord eQTL	0.0181068	0	5270
	PAFAH1B2	BACE1	eQTL_catalogue_kidney eQTL	0.0181061	0	5187
	PAFAH1B2	BACE1	eQTL_catalogue_vagina eQTL	0.0177421	0	6097
	PAFAH1B2	BACE1	eQTL_catalogue_ovary eQTL	0.0177366	0	6261
	PAFAH1B2	BACE1	eQTL_catalogue_sigmoid_colon eQTL	0.0177362	0	6465
	PAFAH1B2	BACE1	eQTL_catalogue_substantia_nigra eQTL	0.0175582	0	5665
	PAFAH1B2	BACE1	eQTL_catalogue_skin_exposed eQTL	0.0175317	0	6541
	PAFAH1B2	BACE1	eQTL_catalogue_cerebellum eQTL	0.0175239	0.012791	6274
	PAFAH1B2	BACE1	fujita_opc eQTL	0.0173992	0	4325
	PAFAH1B2	BACE1	eQTL_catalogue_putamen eQTL	0.0173631	0	6242
	PAFAH1B2	BACE1	eQTL_catalogue_adipose eQTL	0.0172583	0	6552
	PAFAH1B2	BACE1	eQTL_catalogue_tibial_artery eQTL	0.0170458	0	6558
	PAFAH1B2	BACE1	eQTL_catalogue_prostate eQTL	0.0170151	0	6408
	PAFAH1B2	BACE1	eQTL_catalogue_salivary_gland eQTL	0.016581	0.00758669	5880
	PAFAH1B2	BACE1	eQTL_catalogue_cortex eQTL	0.0165404	0	6261
	PAFAH1B2	BACE1	eQTL_catalogue_spinal_cord eQTL	0.0163493	0.00895252	5968
	PAFAH1B2	BACE1	eQTL_catalogue_hippocampus eQTL	0.016234	0	6002
	PAFAH1B2	BACE1	eQTL_catalogue_coronary_artery eQTL	0.0160402	0	6397
	PAFAH1B2	BACE1	eQTL_catalogue_lcl eQTL	0.0160371	0	5978
	PAFAH1B2	BACE1	eQTL_catalogue_muscle eQTL	0.0160231	0	6558
	PAFAH1B2	BACE1	eQTL_catalogue_anterior_cingulate_cortex eQTL	0.0160109	0	5915
	PAFAH1B2	BACE1	eQTL_catalogue_cedar_monocytes eQTL	0.0159605	0	6406
	PAFAH1B2	BACE1	eQTL_catalogue_kasela_tcells_cd8 eQTL	0.0159049	0	6519
	PAFAH1B2	BACE1	eQTL_catalogue_fairfax_monocytes_lps2 eQTL	0.0158446	0	6463
	PAFAH1B2	BACE1	eQTL_catalogue_cerebellar_hemisphere eQTL	0.0157656	0	6115
	PAFAH1B2	BACE1	MetaBrain_cerebellum eQTL	0.0157476	0.0035143	6202
	PAFAH1B2	BACE1	eQTL_catalogue_hypothalamus eQTL	0.0157354	0	6295
	PAFAH1B2	BACE1	eQTL_catalogue_nucleus_accumbens eQTL	0.0157058	0	6265
	PAFAH1B2	BACE1	fujita_astrocytes eQTL	0.0156873	0	4324
	PAFAH1B2	BACE1	fujita_microglia eQTL	0.0156011	0	4325
	PAFAH1B2	BACE1	eQTL_catalogue_tranverse_colon eQTL	0.0155225	0	6457
	PAFAH1B2	BACE1	eQTL_catalogue_young_microglia eQTL	0.0154583	0	5638
	PAFAH1B2	BACE1	wingo_female_DLPFC pQTL	0.0153032	0	1881
	PAFAH1B2	BACE1	wingo_male_DLPFC eQTL	0.0152165	0	1881
	PAFAH1B2	BACE1	eQTL_catalogue_nedelec_lysteria eQTL	0.0151636	0.0085706	5190
	PAFAH1B2	BACE1	eQTL_catalogue_stomach eQTL	0.0151585	0	6495
	PAFAH1B2	BACE1	MetaBrain_cortex eQTL	0.0150228	0	6665
	PAFAH1B2	BACE1	eQTL_catalogue_pancreas eQTL	0.0148857	0	6436
	PAFAH1B2	BACE1	wingo_female_DLPFC eQTL	0.0146803	0	1881
	PAFAH1B2	BACE1	eQTL_catalogue_fairfax_monocytes_lps24 eQTL	0.0146591	0	6506
	PAFAH1B2	BACE1	eQTL_catalogue_fairfax_monocytes_naive eQTL	0.0146339	0	6557
	PAFAH1B2	BACE1	eQTL_catalogue_fairfax_monocytes_ifn24 eQTL	0.0144726	0	6532
	PAFAH1B2	BACE1	eQTL_catalogue_breast eQTL	0.0144267	0	6542
	PAFAH1B2	BACE1	eQTL_catalogue_nedelec_salmonella eQTL	0.0142942	0.00750071	5368
	PAFAH1B2	BACE1	eQTL_catalogue_atrial_appendage eQTL	0.0141323	0	6476
	PAFAH1B2	BACE1	eQTL_catalogue_esophagus_muscularis eQTL	0.0138259	0.0100668	6476
	PAFAH1B2	BACE1	eQTL_catalogue_skin_non_exposed eQTL	0.0136179	0	6503
	PAFAH1B2	BACE1	eQTL_catalogue_esophagus_gej eQTL	0.0136105	0	6469
	PAFAH1B2	BACE1	eQTL_catalogue_thyroid eQTL	0.0135142	0	6524
	PAFAH1B2	BACE1	eQTL_catalogue_lung eQTL	0.0135076	0	6517
	PAFAH1B2	BACE1	wingo_both_DLPFC eQTL	0.0133585	0	1881
	PAFAH1B2	BACE1	eQTL_catalogue_adipose_visceral eQTL	0.0132299	0	6521
	PAFAH1B2	BACE1	fujita_astrocytes eQTL	0.0130996	0	4325
	PAFAH1B2	BACE1	fujita_inhibitory eQTL	0.0130016	0.0124525	4324
	PAFAH1B2	BACE1	kosoy_microglia eQTL	0.0128931	0	1830
	PAFAH1B2	BACE1	eQTL_catalogue_nedelec_naive eQTL	0.0127204	0.00993544	5231
	PAFAH1B2	BACE1	MetaBrain_cerebellum eQTL	0.0126405	0.00692908	6203
	PAFAH1B2	BACE1	eQTL_catalogue_skin_exposed eQTL	0.012621	0	6541
	PAFAH1B2	BACE1	kosoy_microglia eQTL	0.0109552	0	1830
	PAFAH1B2	BACE1	wingo_both_DLPFC eQTL	0.0108629	0	1881
	PAFAH1B2	BACE1	eQTL_catalogue_aorta eQTL	0.0107452	0.00532602	6504
	PAFAH1B2	BACE1	MetaBrain_cortex eQTL	0.0106132	0	6665
	PAFAH1B2	BACE1	fujita_inhibitory eQTL	0.0103629	0.00890735	4325
	PAFAH1B2	BACE1	eQTL_catalogue_nedelec_naive eQTL	0.00925047	0.00644171	5202
	PAFAH1B2	BACE1	eQTL_catalogue_aorta eQTL	0.00846455	0.00657433	6507
	PAFAH1B2	BACE1	fujita_excitatory eQTL	0.00701724	0.00689765	4325
	PAFAH1B2	BACE1	fujita_excitatory eQTL	0.00697653	0.00487643	4324
	PAFAH1B2	BACE1	eQTL_catalogue_blood eQTL	0.00258388	0.0057344	6563
	PAFAH1B2	BACE1	eQTL_catalogue_adrenal_gland eQTL	0.00260601	0.00571819	6402
	PAFAH1B2	BACE1	eQTL_catalogue_blueprint_monocytes eQTL	0.00291777	0.00571407	6158
	PAFAH1B2	BACE1	eQTL_catalogue_testis eQTL	0.00255697	0.00562227	6462
	PAFAH1B2	BACE1	eQTL_catalogue_testis sQTL	0.00255275	0.00561821	6563
	PAFAH1B2	BACE1	eQTL_catalogue_testis eQTL	0.0016536	0.00385706	6459
	PAFAH1B2	BACE1	eQTL_catalogue_testis sQTL	0.00164827	0.00377537	6560
	PAFAH1B2	BACE1	eQTL_catalogue_blueprint_monocytes eQTL	0.00147883	0.00323751	6145
	PAFAH1B2	BACE1	eQTL_catalogue_blood eQTL	0.00134244	0.0032208	6559
	PAFAH1B2	BACE1	eQTL_catalogue_adrenal_gland eQTL	0.00137524	0.0031623	6390
	PAFAH1B2	BACE1	eQTLgen_blood eQTL	0.00257049	0	6850
	PAFAH1B2	BACE1	eQTLgen_blood eQTL	0.00132532	0	6850
	PAFAH1B2	BACE1-AS	eQTL_catalogue_blueprint_monocytes eQTL	0.0500798	0.0362366	6232
	PAFAH1B2	BACE1-AS	eQTL_catalogue_blueprint_monocytes eQTL	0.0427797	0.0249064	6245
	PAFAH1B2	BACE1-AS	eQTL_catalogue_atrial_appendage eQTL	0.0392819	0	6580
	PAFAH1B2	BACE1-AS	eQTL_catalogue_spinal_cord eQTL	0.034314	0	6053
	PAFAH1B2	BACE1-AS	kosoy_microglia eQTL	0.0317137	0	1817
	PAFAH1B2	BACE1-AS	eQTL_catalogue_nucleus_accumbens eQTL	0.0304674	0	6361
	PAFAH1B2	BACE1-AS	fujita_excitatory eQTL	0.0298031	0.0278589	4396
	PAFAH1B2	BACE1-AS	eQTL_catalogue_amygdala eQTL	0.0288268	0	5772
	PAFAH1B2	BACE1-AS	eQTL_catalogue_atrial_appendage eQTL	0.0288179	0	6585
	PAFAH1B2	BACE1-AS	eQTL_catalogue_substantia_nigra eQTL	0.0282316	0	5726
	PAFAH1B2	BACE1-AS	eQTL_catalogue_vagina eQTL	0.0274288	0.0123734	6197
	PAFAH1B2	BACE1-AS	eQTL_catalogue_small_intestine eQTL	0.0273706	0	6183
	PAFAH1B2	BACE1-AS	eQTL_catalogue_kidney eQTL	0.0265264	0	5260
	PAFAH1B2	BACE1-AS	eQTL_catalogue_left_ventricle eQTL	0.0263005	0	6588
	PAFAH1B2	BACE1-AS	eQTL_catalogue_lcl eQTL	0.0262258	0	6059
	PAFAH1B2	BACE1-AS	eQTL_catalogue_frontal_cortex eQTL	0.0261763	0	6182
	PAFAH1B2	BACE1-AS	eQTL_catalogue_quach_naive eQTL	0.0260689	0	4858
	PAFAH1B2	BACE1-AS	eQTL_catalogue_uterus eQTL	0.0260126	0.00922016	5956
	PAFAH1B2	BACE1-AS	kosoy_microglia eQTL	0.0258188	0	1817
	PAFAH1B2	BACE1-AS	eQTL_catalogue_cerebellar_hemisphere eQTL	0.0255912	0.0100461	6196
	PAFAH1B2	BACE1-AS	eQTL_catalogue_esophagus_gej eQTL	0.0255349	0	6565
	PAFAH1B2	BACE1-AS	eQTL_catalogue_sigmoid_colon eQTL	0.0250123	0	6566
	PAFAH1B2	BACE1-AS	fujita_excitatory eQTL	0.0247812	0.022468	4397
	PAFAH1B2	BACE1-AS	eQTL_catalogue_caudate eQTL	0.0246819	0	6474
	PAFAH1B2	BACE1-AS	eQTL_catalogue_pancreas eQTL	0.0246453	0	6533
	PAFAH1B2	BACE1-AS	eQTL_catalogue_hippocampus eQTL	0.0246116	0	6097
	PAFAH1B2	BACE1-AS	eQTL_catalogue_hypothalamus eQTL	0.0245735	0	6380
	PAFAH1B2	BACE1-AS	eQTL_catalogue_spinal_cord eQTL	0.0245556	0	6060
	PAFAH1B2	BACE1-AS	eQTL_catalogue_putamen eQTL	0.0243304	0	6334
	PAFAH1B2	BACE1-AS	eQTL_catalogue_salivary_gland eQTL	0.024118	0.00926874	5972
	PAFAH1B2	BACE1-AS	eQTL_catalogue_muscle eQTL	0.0240461	0	6662
	PAFAH1B2	BACE1-AS	eQTL_catalogue_liver eQTL	0.0238635	0	6301
	PAFAH1B2	BACE1-AS	eQTL_catalogue_anterior_cingulate_cortex eQTL	0.0238225	0	5995
	PAFAH1B2	BACE1-AS	eQTL_catalogue_tibial_artery eQTL	0.0233795	0	6657
	PAFAH1B2	BACE1-AS	eQTL_catalogue_coronary_artery eQTL	0.0232878	0	6485
	PAFAH1B2	BACE1-AS	eQTL_catalogue_ovary eQTL	0.0231131	0	6354
	PAFAH1B2	BACE1-AS	eQTL_catalogue_spleen eQTL	0.0228745	0	6383
	PAFAH1B2	BACE1-AS	eQTL_catalogue_esophagus_muscularis eQTL	0.0224437	0	6582
	PAFAH1B2	BACE1-AS	eQTL_catalogue_cortex eQTL	0.0219535	0	6361
	PAFAH1B2	BACE1-AS	eQTL_catalogue_nedelec_naive eQTL	0.0219016	0.0107309	5284
	PAFAH1B2	BACE1-AS	eQTL_catalogue_prostate eQTL	0.0218312	0	6493
	PAFAH1B2	BACE1-AS	eQTL_catalogue_amygdala eQTL	0.0211895	0	5792
	PAFAH1B2	BACE1-AS	eQTL_catalogue_nucleus_accumbens eQTL	0.0209497	0	6370
	PAFAH1B2	BACE1-AS	eQTL_catalogue_pituitary eQTL	0.0206087	0	6469
	PAFAH1B2	BACE1-AS	eQTL_catalogue_vagina eQTL	0.0205915	0.0118532	6199
	PAFAH1B2	BACE1-AS	eQTL_catalogue_cerebellum eQTL	0.020427	0	6376
	PAFAH1B2	BACE1-AS	eQTL_catalogue_left_ventricle eQTL	0.0199855	0	6593
	PAFAH1B2	BACE1-AS	eQTL_catalogue_ovary sQTL	0.0196766	0.0137154	6349
	PAFAH1B2	BACE1-AS	eQTL_catalogue_braineac_substantia_nigra eQTL	0.0194832	0	4771
	PAFAH1B2	BACE1-AS	eQTL_catalogue_stomach eQTL	0.0193319	0	6599
	PAFAH1B2	BACE1-AS	eQTL_catalogue_lcl eQTL	0.019317	0	6072
	PAFAH1B2	BACE1-AS	eQTL_catalogue_cerebellar_hemisphere eQTL	0.019215	0.0119895	6209
	PAFAH1B2	BACE1-AS	eQTL_catalogue_adipose_visceral eQTL	0.0190554	0	6623
	PAFAH1B2	BACE1-AS	eQTL_catalogue_substantia_nigra eQTL	0.0190384	0	5747
	PAFAH1B2	BACE1-AS	eQTL_catalogue_blood eQTL	0.0189748	0	6667
	PAFAH1B2	BACE1-AS	eQTL_catalogue_uterus eQTL	0.0188812	0.00905503	5968
	PAFAH1B2	BACE1-AS	eQTL_catalogue_tibial_artery eQTL	0.0181686	0	6666
	PAFAH1B2	BACE1-AS	eQTL_catalogue_braineac_putamen eQTL	0.0181221	0	5440
	PAFAH1B2	BACE1-AS	eQTL_catalogue_kidney eQTL	0.0180794	0	5271
	PAFAH1B2	BACE1-AS	eQTL_catalogue_caudate eQTL	0.0180333	0	6488
	PAFAH1B2	BACE1-AS	eQTL_catalogue_pancreas eQTL	0.0180172	0	6545
	PAFAH1B2	BACE1-AS	eQTL_catalogue_young_microglia eQTL	0.0179069	0	5706
	PAFAH1B2	BACE1-AS	eQTL_catalogue_adrenal_gland eQTL	0.0176517	0.00774189	6498
	PAFAH1B2	BACE1-AS	eQTL_catalogue_small_intestine eQTL	0.0175633	0	6192
	PAFAH1B2	BACE1-AS	eQTL_catalogue_putamen eQTL	0.0175249	0	6346
	PAFAH1B2	BACE1-AS	eQTL_catalogue_esophagus_mucosa eQTL	0.0174118	0	6642
	PAFAH1B2	BACE1-AS	eQTL_catalogue_frontal_cortex eQTL	0.0171889	0	6193
	PAFAH1B2	BACE1-AS	eQTL_catalogue_commonmind_dlpfc eQTL	0.0170956	0	6613
	PAFAH1B2	BACE1-AS	eQTL_catalogue_hypothalamus eQTL	0.0169685	0	6388
	PAFAH1B2	BACE1-AS	eQTL_catalogue_anterior_cingulate_cortex eQTL	0.0168684	0	5999
	PAFAH1B2	BACE1-AS	eQTL_catalogue_braineac_substantia_nigra eQTL	0.0167515	0	4784
	PAFAH1B2	BACE1-AS	eQTL_catalogue_salivary_gland eQTL	0.0165515	0.00922997	5979
	PAFAH1B2	BACE1-AS	eQTL_catalogue_hippocampus eQTL	0.0165082	0	6105
	PAFAH1B2	BACE1-AS	eQTL_catalogue_spleen eQTL	0.0164643	0	6399
	PAFAH1B2	BACE1-AS	eQTL_catalogue_liver eQTL	0.0163668	0	6306
	PAFAH1B2	BACE1-AS	eQTL_catalogue_esophagus_gej eQTL	0.0163386	0	6577
	PAFAH1B2	BACE1-AS	eQTL_catalogue_sigmoid_colon eQTL	0.0163373	0	6574
	PAFAH1B2	BACE1-AS	eQTL_catalogue_ovary eQTL	0.0159478	0	6361
	PAFAH1B2	BACE1-AS	eQTL_catalogue_vagina sQTL	0.0157291	0.0120782	6191
	PAFAH1B2	BACE1-AS	eQTL_catalogue_esophagus_muscularis eQTL	0.0156331	0	6584
	PAFAH1B2	BACE1-AS	eQTL_catalogue_lung eQTL	0.0153579	0.00998253	6610
	PAFAH1B2	BACE1-AS	eQTL_catalogue_braineac_putamen eQTL	0.0152967	0	5445
	PAFAH1B2	BACE1-AS	eQTL_catalogue_cortex eQTL	0.0152725	0	6367
	PAFAH1B2	BACE1-AS	eQTL_catalogue_lung sQTL	0.00778887	0.0152467	6603
	PAFAH1B2	BACE1-AS	eQTL_catalogue_coronary_artery eQTL	0.0152246	0	6505
	PAFAH1B2	BACE1-AS	eQTL_catalogue_prostate eQTL	0.0152235	0	6515
	PAFAH1B2	BACE1-AS	eQTL_catalogue_thyroid sQTL	0.00778796	0.0151866	6625
	PAFAH1B2	BACE1-AS	eQTL_catalogue_prostate sQTL	0.00781665	0.0151784	6486
	PAFAH1B2	BACE1-AS	eQTL_catalogue_young_microglia eQTL	0.0151698	0	5720
	PAFAH1B2	BACE1-AS	fujita_inhibitory eQTL	0.0151673	0	4396
	PAFAH1B2	BACE1-AS	eQTL_catalogue_tibial_nerve sQTL	0.00779664	0.0151513	6628
	PAFAH1B2	BACE1-AS	eQTL_catalogue_tranverse_colon sQTL	0.00777878	0.0151095	6554
	PAFAH1B2	BACE1-AS	eQTL_catalogue_breast sQTL	0.00761718	0.0150953	6637
	PAFAH1B2	BACE1-AS	eQTL_catalogue_breast eQTL	0.0129825	0.0150898	6644
	PAFAH1B2	BACE1-AS	eQTL_catalogue_pancreas sQTL	0.0078174	0.0150767	6526
	PAFAH1B2	BACE1-AS	eQTL_catalogue_adipose_visceral sQTL	0.00757379	0.0150358	6587
	PAFAH1B2	BACE1-AS	eQTL_catalogue_esophagus_muscularis sQTL	0.00760515	0.0150284	6575
	PAFAH1B2	BACE1-AS	eQTL_catalogue_esophagus_gej sQTL	0.00760755	0.0149995	6558
	PAFAH1B2	BACE1-AS	eQTL_catalogue_adipose sQTL	0.00760765	0.0149508	6621
	PAFAH1B2	BACE1-AS	eQTL_catalogue_stomach sQTL	0.00760506	0.0149381	6592
	PAFAH1B2	BACE1-AS	eQTL_catalogue_cerebellar_hemisphere sQTL	0.0077714	0.0149366	6191
	PAFAH1B2	BACE1-AS	eQTL_catalogue_tibial_artery sQTL	0.00773684	0.0149244	6650
	PAFAH1B2	BACE1-AS	eQTL_catalogue_testis sQTL	0.00744331	0.0148206	6561
	PAFAH1B2	BACE1-AS	fujita_astrocytes eQTL	0.0147919	0	4396
	PAFAH1B2	BACE1-AS	eQTL_catalogue_sigmoid_colon sQTL	0.00733175	0.014776	6559
	PAFAH1B2	BACE1-AS	eQTL_catalogue_spleen sQTL	0.00749393	0.0147635	6376
	PAFAH1B2	BACE1-AS	eQTL_catalogue_ovary sQTL	0.0147474	0.00711744	6356
	PAFAH1B2	BACE1-AS	eQTL_catalogue_skin_non_exposed sQTL	0.00735648	0.0147446	6568
	PAFAH1B2	BACE1-AS	eQTL_catalogue_aorta sQTL	0.00746441	0.0147313	6605
	PAFAH1B2	BACE1-AS	eQTL_catalogue_nedelec_naive eQTL	0.0145752	0	5254
	PAFAH1B2	BACE1-AS	eQTL_catalogue_pituitary eQTL	0.0144464	0	6470
	PAFAH1B2	BACE1-AS	eQTL_catalogue_muscle sQTL	0.00722674	0.0144131	6655
	PAFAH1B2	BACE1-AS	eQTL_catalogue_cerebellum eQTL	0.014323	0	6381
	PAFAH1B2	BACE1-AS	fujita_oligodendrocytes eQTL	0.0143089	0	4396
	PAFAH1B2	BACE1-AS	eQTL_catalogue_skin_exposed sQTL	0.00704635	0.0142438	6612
	PAFAH1B2	BACE1-AS	eQTL_catalogue_adrenal_gland sQTL	0.00714532	0.0142269	6491
	PAFAH1B2	BACE1-AS	eQTL_catalogue_blood eQTL	0.0141042	0	6671
	PAFAH1B2	BACE1-AS	eQTL_catalogue_esophagus_mucosa sQTL	0.00734383	0.0139873	6635
	PAFAH1B2	BACE1-AS	eQTL_catalogue_small_intestine sQTL	0.00705698	0.0138868	6177
	PAFAH1B2	BACE1-AS	eQTL_catalogue_cerebellum sQTL	0.0069084	0.0137875	6370
	PAFAH1B2	BACE1-AS	eQTL_catalogue_stomach eQTL	0.013556	0	6602
	PAFAH1B2	BACE1-AS	eQTL_catalogue_muscle eQTL	0.0135292	0	6667
	PAFAH1B2	BACE1-AS	eQTL_catalogue_pituitary sQTL	0.00704451	0.0133599	6462
	PAFAH1B2	BACE1-AS	eQTL_catalogue_adipose_visceral eQTL	0.0131743	0	6630
	PAFAH1B2	BACE1-AS	fujita_astrocytes eQTL	0.0128562	0	4397
	PAFAH1B2	BACE1-AS	fujita_inhibitory eQTL	0.0124942	0	4397
	PAFAH1B2	BACE1-AS	fujita_oligodendrocytes eQTL	0.012433	0	4397
	PAFAH1B2	BACE1-AS	eQTL_catalogue_esophagus_mucosa eQTL	0.0123922	0	6646
	PAFAH1B2	BACE1-AS	eQTL_catalogue_quach_naive eQTL	0.0122619	0	4860
	PAFAH1B2	BACE1-AS	eQTL_catalogue_commonmind_dlpfc eQTL	0.012232	0	6620
	PAFAH1B2	BACE1-AS	eQTL_catalogue_adrenal_gland eQTL	0.011998	0.00755478	6510
	PAFAH1B2	BACE1-AS	eQTL_catalogue_aorta eQTL	0.011954	0.00613002	6612
	PAFAH1B2	BACE1-AS	eQTL_catalogue_lung eQTL	0.0109074	0.00888976	6625
	PAFAH1B2	BACE1-AS	eQTL_catalogue_vagina sQTL	0.0107831	0.00760703	6193
	PAFAH1B2	BACE1-AS	eQTL_catalogue_blood sQTL	0.00504049	0.0100291	6660
	PAFAH1B2	BACE1-AS	eQTL_catalogue_breast eQTL	0.00975496	0.00987336	6651
	PAFAH1B2	BACE1-AS	eQTL_catalogue_aorta eQTL	0.00925321	0.00707678	6615
	PAFAH1B2	BACE1-AS	eQTL_catalogue_tibial_artery sQTL	0.00287112	0.00905763	6659
	PAFAH1B2	BACE1-AS	eQTL_catalogue_muscle sQTL	0.0036635	0.00775506	6660
	PAFAH1B2	BACE1-AS	eQTL_catalogue_pituitary sQTL	0.00345777	0.00774105	6463
	PAFAH1B2	BACE1-AS	eQTL_catalogue_small_intestine sQTL	0.00374572	0.00773842	6186
	PAFAH1B2	BACE1-AS	eQTL_catalogue_adipose eQTL	0.00432816	0.00754688	6661
	PAFAH1B2	BACE1-AS	eQTL_catalogue_cerebellum sQTL	0.00360656	0.00753663	6375
	PAFAH1B2	BACE1-AS	eQTL_catalogue_skin_exposed sQTL	0.00353139	0.00738631	6612
	PAFAH1B2	BACE1-AS	eQTL_catalogue_tibial_nerve eQTL	0.00474681	0.00737316	6638
	PAFAH1B2	BACE1-AS	eQTL_catalogue_esophagus_mucosa sQTL	0.00377571	0.00730177	6639
	PAFAH1B2	BACE1-AS	eQTL_catalogue_pancreas sQTL	0.00351594	0.00711875	6538
	PAFAH1B2	BACE1-AS	eQTL_catalogue_skin_non_exposed eQTL	0.00344254	0.00697947	6611
	PAFAH1B2	BACE1-AS	eQTL_catalogue_skin_exposed eQTL	0.00322376	0.0068324	6647
	PAFAH1B2	BACE1-AS	eQTL_catalogue_adrenal_gland sQTL	0.00334188	0.00673946	6503
	PAFAH1B2	BACE1-AS	eQTL_catalogue_sigmoid_colon sQTL	0.00327776	0.00667511	6567
	PAFAH1B2	BACE1-AS	eQTL_catalogue_testis sQTL	0.00323014	0.00654716	6564
	PAFAH1B2	BACE1-AS	eQTL_catalogue_fibroblast eQTL	0.00554383	0.00651749	6640
	PAFAH1B2	BACE1-AS	eQTL_catalogue_skin_non_exposed sQTL	0.00314109	0.00646749	6576
	PAFAH1B2	BACE1-AS	eQTL_catalogue_aorta sQTL	0.00312975	0.00639303	6608
	PAFAH1B2	BACE1-AS	eQTL_catalogue_tranverse_colon eQTL	0.00524496	0.00635407	6563
	PAFAH1B2	BACE1-AS	eQTL_catalogue_thyroid eQTL	0.00294601	0.00633205	6633
	PAFAH1B2	BACE1-AS	eQTL_catalogue_adipose_visceral sQTL	0.00302146	0.00621452	6594
	PAFAH1B2	BACE1-AS	eQTL_catalogue_adipose sQTL	0.00295629	0.00617729	6625
	PAFAH1B2	BACE1-AS	eQTL_catalogue_stomach sQTL	0.00299662	0.00615422	6595
	PAFAH1B2	BACE1-AS	eQTL_catalogue_esophagus_gej sQTL	0.00294273	0.00612758	6570
	PAFAH1B2	BACE1-AS	eQTL_catalogue_cerebellar_hemisphere sQTL	0.00292288	0.0060836	6204
	PAFAH1B2	BACE1-AS	eQTL_catalogue_breast sQTL	0.0029881	0.00606582	6644
	PAFAH1B2	BACE1-AS	eQTL_catalogue_blood sQTL	0.00288474	0.0060319	6664
	PAFAH1B2	BACE1-AS	eQTL_catalogue_tranverse_colon sQTL	0.00286071	0.00602037	6556
	PAFAH1B2	BACE1-AS	eQTL_catalogue_tranverse_colon eQTL	0.00600983	0.0044538	6561
	PAFAH1B2	BACE1-AS	eQTL_catalogue_esophagus_muscularis sQTL	0.00285184	0.0060065	6577
	PAFAH1B2	BACE1-AS	eQTL_catalogue_spleen sQTL	0.00287763	0.00600262	6392
	PAFAH1B2	BACE1-AS	eQTL_catalogue_prostate sQTL	0.00285419	0.00598414	6508
	PAFAH1B2	BACE1-AS	eQTL_catalogue_tibial_nerve sQTL	0.00281884	0.00597752	6631
	PAFAH1B2	BACE1-AS	eQTL_catalogue_thyroid sQTL	0.00281879	0.00597699	6626
	PAFAH1B2	BACE1-AS	eQTL_catalogue_lung sQTL	0.00281879	0.00597675	6618
	PAFAH1B2	BACE1-AS	eQTL_catalogue_testis eQTL	0.00255613	0.00562615	6571
	PAFAH1B2	BACE1-AS	eQTL_catalogue_adipose eQTL	0.00377288	0.00541273	6657
	PAFAH1B2	BACE1-AS	eQTL_catalogue_fibroblast eQTL	0.00534292	0.00453706	6636
	PAFAH1B2	BACE1-AS	eQTL_catalogue_skin_exposed eQTL	0.00251738	0.005308	6647
	PAFAH1B2	BACE1-AS	eQTL_catalogue_tibial_nerve eQTL	0.00435652	0.00522418	6635
	PAFAH1B2	BACE1-AS	eQTL_catalogue_skin_non_exposed eQTL	0.0023003	0.00447733	6603
	PAFAH1B2	BACE1-AS	eQTL_catalogue_thyroid eQTL	0.00180996	0.00405329	6632
	PAFAH1B2	BACE1-AS	eQTL_catalogue_testis eQTL	0.00164892	0.00377123	6568
	PAFAH1B2	BCL9L	eQTLgen_blood eQTL	0.00154282	0	942
	PAFAH1B2	BCL9L	eQTL_catalogue_atrial_appendage eQTL	0.00136775	0	797
	PAFAH1B2	BCL9L	eQTL_catalogue_hypothalamus eQTL	0.00128318	0	750
	PAFAH1B2	BCL9L	eQTL_catalogue_tibial_artery eQTL	0.00123013	0	815
	PAFAH1B2	BCL9L	eQTL_catalogue_esophagus_mucosa eQTL	0.00118305	0	817
	PAFAH1B2	BCL9L	eQTL_catalogue_quach_LPS eQTL	0.00111974	0	633
	PAFAH1B2	BCL9L	eQTL_catalogue_atrial_appendage eQTL	0.00111399	0	797
	PAFAH1B2	BCL9L	eQTLgen_blood eQTL	0.00107721	0	942
	PAFAH1B2	BCL9L	eQTL_catalogue_muscle eQTL	0.00107416	0	812
	PAFAH1B2	BCL9L	eQTL_catalogue_hypothalamus eQTL	0.00104649	0	750
	PAFAH1B2	BCL9L	eQTL_catalogue_left_ventricle eQTL	0.00101859	0	804
	PAFAH1B2	BCL9L	eQTL_catalogue_stomach eQTL	0.0010123	0	811
	PAFAH1B2	BCL9L	eQTL_catalogue_testis eQTL	0.0010048	0	790
	PAFAH1B2	BCL9L	eQTL_catalogue_skin_exposed eQTL	0.000996639	0	813
	PAFAH1B2	BCL9L	eQTL_catalogue_sigmoid_colon eQTL	0.000984556	0	811
	PAFAH1B2	BCL9L	eQTL_catalogue_coronary_artery eQTL	0.000968433	0	774
	PAFAH1B2	BCL9L	eQTL_catalogue_commonmind_dlpfc eQTL	0.000967002	0	822
	PAFAH1B2	BCL9L	eQTL_catalogue_adipose eQTL	0.000960586	0	817
	PAFAH1B2	BCL9L	eQTL_catalogue_adipose_visceral eQTL	0.000956782	0	814
	PAFAH1B2	BCL9L	eQTL_catalogue_liver eQTL	0.000950353	0	768
	PAFAH1B2	BCL9L	eQTL_catalogue_pancreas eQTL	0.00094496	0	800
	PAFAH1B2	BCL9L	eQTL_catalogue_salivary_gland eQTL	0.000938511	0	730
	PAFAH1B2	BCL9L	eQTL_catalogue_thyroid eQTL	0.000936228	0	797
	PAFAH1B2	BCL9L	eQTL_catalogue_esophagus_gej eQTL	0.000914412	0	806
	PAFAH1B2	BCL9L	eQTL_catalogue_caudate eQTL	0.000907344	0	776
	PAFAH1B2	BCL9L	eQTL_catalogue_esophagus_muscularis eQTL	0.000905375	0	803
	PAFAH1B2	BCL9L	eQTL_catalogue_blood eQTL	0.000899484	0	816
	PAFAH1B2	BCL9L	eQTL_catalogue_ovary eQTL	0.000897172	0	769
	PAFAH1B2	BCL9L	eQTL_catalogue_skin_non_exposed eQTL	0.000893582	0	810
	PAFAH1B2	BCL9L	eQTL_catalogue_skin_exposed eQTL	0.000891478	0	813
	PAFAH1B2	BCL9L	eQTL_catalogue_prostate eQTL	0.000888403	0	791
	PAFAH1B2	BCL9L	eQTL_catalogue_kasela_tcells_cd4 eQTL	0.000886183	0	770
	PAFAH1B2	BCL9L	eQTL_catalogue_tibial_artery eQTL	0.000884344	0	814
	PAFAH1B2	BCL9L	eQTL_catalogue_esophagus_mucosa eQTL	0.000883341	0	816
	PAFAH1B2	BCL9L	eQTL_catalogue_tranverse_colon eQTL	0.000878768	0	803
	PAFAH1B2	BCL9L	eQTL_catalogue_breast eQTL	0.000877531	0	812
	PAFAH1B2	BCL9L	eQTL_catalogue_pituitary eQTL	0.000874548	0	759
	PAFAH1B2	BCL9L	eQTL_catalogue_fibroblast eQTL	0.00087274	0	808
	PAFAH1B2	BCL9L	eQTL_catalogue_spleen eQTL	0.000869892	0	779
	PAFAH1B2	BCL9L	eQTL_catalogue_cerebellum eQTL	0.000868279	0	756
	PAFAH1B2	BCL9L	eQTL_catalogue_aorta eQTL	0.00086084	0	794
	PAFAH1B2	BCL9L	eQTL_catalogue_nedelec_salmonella eQTL	0.00085489	0	718
	PAFAH1B2	BCL9L	eQTL_catalogue_tibial_nerve eQTL	0.0008548	0	815
	PAFAH1B2	BCL9L	eQTL_catalogue_nedelec_naive eQTL	0.000853878	0	688
	PAFAH1B2	BCL9L	eQTL_catalogue_putamen eQTL	0.000852036	0	721
	PAFAH1B2	BCL9L	eQTL_catalogue_coronary_artery eQTL	0.000850829	0	772
	PAFAH1B2	BCL9L	eQTL_catalogue_vagina eQTL	0.000848862	0	727
	PAFAH1B2	BCL9L	eQTL_catalogue_salivary_gland eQTL	0.000844868	0	727
	PAFAH1B2	BCL9L	eQTL_catalogue_small_intestine eQTL	0.000840208	0	752
	PAFAH1B2	BCL9L	eQTL_catalogue_lcl eQTL	0.000840043	0	753
	PAFAH1B2	BCL9L	eQTL_catalogue_lung eQTL	0.000837105	0	799
	PAFAH1B2	BCL9L	eQTL_catalogue_nucleus_accumbens eQTL	0.000832585	0	760
	PAFAH1B2	BCL9L	eQTL_catalogue_quach_naive eQTL	0.000828162	0	635
	PAFAH1B2	BCL9L	eQTL_catalogue_quach_LPS eQTL	0.000819628	0	633
	PAFAH1B2	BCL9L	MetaBrain_cortex eQTL	0.000819261	0	770
	PAFAH1B2	BCL9L	eQTL_catalogue_stomach eQTL	0.000818021	0	811
	PAFAH1B2	BCL9L	eQTL_catalogue_blueprint_monocytes eQTL	0.000817689	0	713
	PAFAH1B2	BCL9L	eQTL_catalogue_fairfax_monocytes_lps24 eQTL	0.000816249	0	708
	PAFAH1B2	BCL9L	eQTL_catalogue_kasela_tcells_cd8 eQTL	0.000813662	0	777
	PAFAH1B2	BCL9L	eQTL_catalogue_kidney eQTL	0.000812129	0	600
	PAFAH1B2	BCL9L	eQTL_catalogue_muscle eQTL	0.000802163	0	812
	PAFAH1B2	BCL9L	MetaBrain_spinalcord eQTL	0.000797796	0	642
	PAFAH1B2	BCL9L	eQTL_catalogue_quach_IAV eQTL	0.000794187	0	630
	PAFAH1B2	BCL9L	MetaBrain_cerebellum eQTL	0.000793546	0	698
	PAFAH1B2	BCL9L	MetaBrain_cortex eQTL	0.000792936	0	770
	PAFAH1B2	BCL9L	eQTL_catalogue_testis eQTL	0.00079222	0	790
	PAFAH1B2	BCL9L	eQTL_catalogue_liver eQTL	0.000788923	0	768
	PAFAH1B2	BCL9L	eQTL_catalogue_commonmind_dlpfc eQTL	0.000783459	0	823
	PAFAH1B2	BCL9L	eQTL_catalogue_adrenal_gland eQTL	0.000781102	0	779
	PAFAH1B2	BCL9L	eQTL_catalogue_fairfax_monocytes_naive eQTL	0.000781066	0	730
	PAFAH1B2	BCL9L	eQTL_catalogue_adipose eQTL	0.000779258	0	817
	PAFAH1B2	BCL9L	eQTL_catalogue_pituitary eQTL	0.000779132	0	759
	PAFAH1B2	BCL9L	eQTL_catalogue_cortex eQTL	0.000778579	0	759
	PAFAH1B2	BCL9L	eQTL_catalogue_cedar_monocytes eQTL	0.000775898	0	725
	PAFAH1B2	BCL9L	eQTL_catalogue_left_ventricle eQTL	0.000774028	0	804
	PAFAH1B2	BCL9L	eQTL_catalogue_nedelec_lysteria eQTL	0.000769899	0	689
	PAFAH1B2	BCL9L	eQTL_catalogue_esophagus_gej eQTL	0.000769429	0	806
	PAFAH1B2	BCL9L	MetaBrain_cerebellum eQTL	0.000763541	0	698
	PAFAH1B2	BCL9L	eQTL_catalogue_cerebellar_hemisphere eQTL	0.000758236	0	742
	PAFAH1B2	BCL9L	eQTL_catalogue_pancreas eQTL	0.000755673	0	799
	PAFAH1B2	BCL9L	eQTL_catalogue_fairfax_monocytes_naive eQTL	0.000753378	0	730
	PAFAH1B2	BCL9L	eQTL_catalogue_adipose_visceral eQTL	0.000750686	0	814
	PAFAH1B2	BCL9L	eQTL_catalogue_sigmoid_colon eQTL	0.000745139	0	811
	PAFAH1B2	BCL9L	eQTL_catalogue_cerebellum eQTL	0.000745062	0	756
	PAFAH1B2	BCL9L	eQTL_catalogue_fairfax_monocytes_lps24 eQTL	0.000744332	0	708
	PAFAH1B2	BCL9L	eQTL_catalogue_ovary eQTL	0.000743134	0	769
	PAFAH1B2	BCL9L	eQTL_catalogue_caudate eQTL	0.000739309	0	776
	PAFAH1B2	BCL9L	eQTL_catalogue_fairfax_monocytes_lps2 eQTL	0.000738747	0	705
	PAFAH1B2	BCL9L	eQTL_catalogue_aorta eQTL	0.000738729	0	794
	PAFAH1B2	BCL9L	eQTL_catalogue_lung eQTL	0.000737968	0	798
	PAFAH1B2	BCL9L	eQTL_catalogue_esophagus_muscularis eQTL	0.000733569	0	802
	PAFAH1B2	BCL9L	eQTL_catalogue_kidney eQTL	0.000733418	0	600
	PAFAH1B2	BCL9L	eQTL_catalogue_spinal_cord eQTL	0.00073039	0	702
	PAFAH1B2	BCL9L	eQTL_catalogue_kasela_tcells_cd4 eQTL	0.000728817	0	770
	PAFAH1B2	BCL9L	eQTL_catalogue_skin_non_exposed eQTL	0.00072828	0	809
	PAFAH1B2	BCL9L	eQTL_catalogue_anterior_cingulate_cortex eQTL	0.000725173	0	714
	PAFAH1B2	BCL9L	eQTL_catalogue_nucleus_accumbens eQTL	0.000725101	0	760
	PAFAH1B2	BCL9L	eQTL_catalogue_prostate eQTL	0.000725085	0	791
	PAFAH1B2	BCL9L	eQTL_catalogue_thyroid eQTL	0.000723949	0	797
	PAFAH1B2	BCL9L	eQTL_catalogue_blueprint_monocytes eQTL	0.000721723	0	713
	PAFAH1B2	BCL9L	eQTL_catalogue_spleen eQTL	0.000720132	0	779
	PAFAH1B2	BCL9L	MetaBrain_basalganglia eQTL	0.00071632	0	619
	PAFAH1B2	BCL9L	eQTL_catalogue_uterus eQTL	0.00071082	0	726
	PAFAH1B2	BCL9L	eQTL_catalogue_fibroblast eQTL	0.000710671	0	808
	PAFAH1B2	BCL9L	eQTL_catalogue_tranverse_colon eQTL	0.000708741	0	803
	PAFAH1B2	BCL9L	eQTL_catalogue_tibial_nerve eQTL	0.000708561	0	815
	PAFAH1B2	BCL9L	eQTL_catalogue_nedelec_salmonella eQTL	0.000707228	0	722
	PAFAH1B2	BCL9L	eQTL_catalogue_quach_R848 eQTL	0.000705471	0	621
	PAFAH1B2	BCL9L	eQTL_catalogue_cedar_monocytes eQTL	0.000700882	0	725
	PAFAH1B2	BCL9L	eQTL_catalogue_vagina eQTL	0.000699116	0	725
	PAFAH1B2	BCL9L	eQTL_catalogue_quach_Pam3CSK4 eQTL	0.00069566	0	618
	PAFAH1B2	BCL9L	eQTL_catalogue_frontal_cortex eQTL	0.000695571	0	708
	PAFAH1B2	BCL9L	eQTL_catalogue_nedelec_naive eQTL	0.000695447	0	687
	PAFAH1B2	BCL9L	eQTL_catalogue_blood eQTL	0.000694836	0	816
	PAFAH1B2	BCL9L	eQTL_catalogue_breast eQTL	0.000694503	0	812
	PAFAH1B2	BCL9L	eQTL_catalogue_quach_naive eQTL	0.000686088	0	635
	PAFAH1B2	BCL9L	eQTL_catalogue_lcl eQTL	0.000685202	0	752
	PAFAH1B2	BCL9L	eQTL_catalogue_putamen eQTL	0.000679599	0	720
	PAFAH1B2	BCL9L	eQTL_catalogue_substantia_nigra eQTL	0.000677918	0	699
	PAFAH1B2	BCL9L	eQTL_catalogue_small_intestine eQTL	0.000673886	0	752
	PAFAH1B2	BCL9L	eQTL_catalogue_cortex eQTL	0.000670082	0	759
	PAFAH1B2	BCL9L	eQTL_catalogue_kasela_tcells_cd8 eQTL	0.000660221	0	777
	PAFAH1B2	BCL9L	eQTL_catalogue_nedelec_lysteria eQTL	0.00065953	0	694
	PAFAH1B2	BCL9L	eQTL_catalogue_amygdala eQTL	0.000658864	0	642
	PAFAH1B2	BCL9L	eQTL_catalogue_hippocampus eQTL	0.000652753	0	668
	PAFAH1B2	BCL9L	eQTL_catalogue_adrenal_gland eQTL	0.000643032	0	779
	PAFAH1B2	BCL9L	MetaBrain_spinalcord eQTL	0.000639754	0	635
	PAFAH1B2	BCL9L	eQTL_catalogue_young_microglia eQTL	0.000638345	0	681
	PAFAH1B2	BCL9L	eQTL_catalogue_braineac_putamen eQTL	0.000632487	0	616
	PAFAH1B2	BCL9L	eQTL_catalogue_cerebellar_hemisphere eQTL	0.0006259	0	742
	PAFAH1B2	BCL9L	MetaBrain_basalganglia eQTL	0.000625754	0	619
	PAFAH1B2	BCL9L	eQTL_catalogue_quach_IAV eQTL	0.000625658	0	630
	PAFAH1B2	BCL9L	eQTL_catalogue_fairfax_monocytes_lps2 eQTL	0.000616269	0	705
	PAFAH1B2	BCL9L	eQTL_catalogue_spinal_cord eQTL	0.000604428	0	700
	PAFAH1B2	BCL9L	eQTL_catalogue_fairfax_monocytes_ifn24 eQTL	0.000594666	0	722
	PAFAH1B2	BCL9L	eQTL_catalogue_braineac_putamen eQTL	0.000593554	0	616
	PAFAH1B2	BCL9L	eQTL_catalogue_uterus eQTL	0.000584459	0	726
	PAFAH1B2	BCL9L	eQTL_catalogue_anterior_cingulate_cortex eQTL	0.000582324	0	714
	PAFAH1B2	BCL9L	eQTL_catalogue_frontal_cortex eQTL	0.000577687	0	708
	PAFAH1B2	BCL9L	eQTL_catalogue_amygdala eQTL	0.000575251	0	642
	PAFAH1B2	BCL9L	eQTL_catalogue_young_microglia eQTL	0.000574116	0	681
	PAFAH1B2	BCL9L	eQTL_catalogue_hippocampus eQTL	0.000571581	0	668
	PAFAH1B2	BCL9L	eQTL_catalogue_substantia_nigra eQTL	0.000555829	0	699
	PAFAH1B2	BCL9L	eQTL_catalogue_quach_R848 eQTL	0.000551722	0	618
	PAFAH1B2	BCL9L	eQTL_catalogue_quach_Pam3CSK4 eQTL	0.000544555	0	618
	PAFAH1B2	BCL9L	eQTL_catalogue_braineac_substantia_nigra eQTL	0.000526531	0	461
	PAFAH1B2	BCL9L	eQTL_catalogue_fairfax_monocytes_ifn24 eQTL	0.000515771	0	722
	PAFAH1B2	BCL9L	MetaBrain_hippocampus eQTL	0.000484479	0	557
	PAFAH1B2	BCL9L	MetaBrain_hippocampus eQTL	0.00048112	0	557
	PAFAH1B2	BCL9L	fujita_excitatory eQTL	0.0004231	0	511
	PAFAH1B2	BCL9L	fujita_inhibitory eQTL	0.000378918	0	511
	PAFAH1B2	BCL9L	fujita_oligodendrocytes eQTL	0.000363282	0	511
	PAFAH1B2	BCL9L	fujita_excitatory eQTL	0.000352989	0	511
	PAFAH1B2	BCL9L	fujita_astrocytes eQTL	0.000332257	0	511
	PAFAH1B2	BCL9L	eQTL_catalogue_braineac_substantia_nigra eQTL	0.000322743	0	461
	PAFAH1B2	BCL9L	fujita_astrocytes eQTL	0.000312269	0	511
	PAFAH1B2	BCL9L	fujita_oligodendrocytes eQTL	0.000303541	0	511
	PAFAH1B2	BCL9L	fujita_inhibitory eQTL	0.000300012	0	511
	PAFAH1B2	BUD13	kosoy_microglia eQTL	0.0666696	0	2266
	PAFAH1B2	BUD13	kosoy_microglia eQTL	0.0559547	0	2266
	PAFAH1B2	BUD13	eQTL_catalogue_blueprint_monocytes eQTL	0.0467438	0	5504
	PAFAH1B2	BUD13	eQTL_catalogue_esophagus_gej eQTL	0.046258	0	5780
	PAFAH1B2	BUD13	eQTL_catalogue_quach_LPS eQTL	0.0461414	0	4194
	PAFAH1B2	BUD13	fujita_oligodendrocytes eQTL	0.0302623	0.0458872	3881
	PAFAH1B2	BUD13	MetaBrain_spinalcord eQTL	0.0445138	0	4650
	PAFAH1B2	BUD13	eQTL_catalogue_cerebellum eQTL	0.0412164	0	5631
	PAFAH1B2	BUD13	eQTL_catalogue_blueprint_monocytes eQTL	0.0379174	0	5515
	PAFAH1B2	BUD13	eQTL_catalogue_ovary eQTL	0.0357791	0	5592
	PAFAH1B2	BUD13	eQTL_catalogue_fibroblast eQTL	0.0357636	0	5842
	PAFAH1B2	BUD13	eQTL_catalogue_substantia_nigra eQTL	0.0346187	0	5062
	PAFAH1B2	BUD13	MetaBrain_spinalcord eQTL	0.0345408	0	4696
	PAFAH1B2	BUD13	eQTL_catalogue_small_intestine eQTL	0.0335489	0	5453
	PAFAH1B2	BUD13	eQTL_catalogue_stomach eQTL	0.0333581	0	5803
	PAFAH1B2	BUD13	eQTL_catalogue_cortex eQTL	0.0327256	0	5619
	PAFAH1B2	BUD13	eQTL_catalogue_hypothalamus eQTL	0.032674	0	5646
	PAFAH1B2	BUD13	eQTL_catalogue_kidney eQTL	0.0326522	0	4673
	PAFAH1B2	BUD13	eQTL_catalogue_quach_IAV eQTL	0.0315178	0	4092
	PAFAH1B2	BUD13	eQTL_catalogue_quach_naive eQTL	0.0312295	0	4163
	PAFAH1B2	BUD13	eQTL_catalogue_adrenal_gland eQTL	0.0306731	0	5740
	PAFAH1B2	BUD13	eQTL_catalogue_esophagus_gej eQTL	0.0303975	0	5783
	PAFAH1B2	BUD13	eQTL_catalogue_pituitary eQTL	0.0297273	0	5724
	PAFAH1B2	BUD13	eQTL_catalogue_uterus eQTL	0.0296409	0	5258
	PAFAH1B2	BUD13	MetaBrain_hippocampus eQTL	0.0292187	0	4796
	PAFAH1B2	BUD13	eQTL_catalogue_skin_non_exposed eQTL	0.0279941	0	5809
	PAFAH1B2	BUD13	eQTL_catalogue_amygdala eQTL	0.027889	0	5178
	PAFAH1B2	BUD13	eQTL_catalogue_caudate eQTL	0.0276403	0	5718
	PAFAH1B2	BUD13	eQTL_catalogue_fairfax_monocytes_ifn24 eQTL	0.027546	0	5879
	PAFAH1B2	BUD13	eQTL_catalogue_skin_exposed eQTL	0.0266404	0	5846
	PAFAH1B2	BUD13	eQTL_catalogue_nucleus_accumbens eQTL	0.0264751	0	5626
	PAFAH1B2	BUD13	eQTL_catalogue_pancreas eQTL	0.0263711	0	5752
	PAFAH1B2	BUD13	eQTL_catalogue_nedelec_salmonella eQTL	0.0263109	0	4706
	PAFAH1B2	BUD13	eQTL_catalogue_adipose eQTL	0.0262577	0.0103029	5853
	PAFAH1B2	BUD13	eQTL_catalogue_salivary_gland eQTL	0.0261619	0	5258
	PAFAH1B2	BUD13	eQTL_catalogue_esophagus_mucosa eQTL	0.0261147	0	5846
	PAFAH1B2	BUD13	eQTL_catalogue_adipose_visceral eQTL	0.0259853	0	5827
	PAFAH1B2	BUD13	eQTL_catalogue_stomach eQTL	0.0259018	0	5805
	PAFAH1B2	BUD13	eQTL_catalogue_liver eQTL	0.0258966	0	5554
	PAFAH1B2	BUD13	eQTL_catalogue_frontal_cortex eQTL	0.0256195	0	5502
	PAFAH1B2	BUD13	eQTL_catalogue_spinal_cord eQTL	0.0255676	0	5380
	PAFAH1B2	BUD13	eQTL_catalogue_substantia_nigra eQTL	0.0254265	0	5074
	PAFAH1B2	BUD13	eQTL_catalogue_prostate eQTL	0.0252873	0.0171173	5740
	PAFAH1B2	BUD13	eQTL_catalogue_muscle eQTL	0.0252636	0	5858
	PAFAH1B2	BUD13	eQTL_catalogue_spleen eQTL	0.0249012	0	5636
	PAFAH1B2	BUD13	eQTL_catalogue_nedelec_lysteria eQTL	0.0247666	0	4534
	PAFAH1B2	BUD13	eQTL_catalogue_cortex eQTL	0.0246801	0	5624
	PAFAH1B2	BUD13	eQTL_catalogue_putamen eQTL	0.0246281	0	5641
	PAFAH1B2	BUD13	fujita_oligodendrocytes eQTL	0.0185589	0.0245533	3882
	PAFAH1B2	BUD13	eQTL_catalogue_vagina eQTL	0.0245378	0	5481
	PAFAH1B2	BUD13	eQTL_catalogue_cerebellar_hemisphere eQTL	0.0242028	0	5485
	PAFAH1B2	BUD13	eQTL_catalogue_anterior_cingulate_cortex eQTL	0.0240985	0	5305
	PAFAH1B2	BUD13	eQTL_catalogue_hippocampus eQTL	0.0240157	0	5450
	PAFAH1B2	BUD13	eQTL_catalogue_testis eQTL	0.0238536	0	5793
	PAFAH1B2	BUD13	eQTL_catalogue_quach_R848 eQTL	0.0238492	0	4034
	PAFAH1B2	BUD13	eQTL_catalogue_small_intestine eQTL	0.0238483	0	5459
	PAFAH1B2	BUD13	eQTL_catalogue_lcl eQTL	0.0236621	0	5304
	PAFAH1B2	BUD13	eQTL_catalogue_quach_Pam3CSK4 eQTL	0.0235544	0	4017
	PAFAH1B2	BUD13	MetaBrain_cerebellum eQTL	0.0235456	0	5623
	PAFAH1B2	BUD13	eQTL_catalogue_cedar_monocytes eQTL	0.0235058	0.0149622	5789
	PAFAH1B2	BUD13	eQTL_catalogue_kidney eQTL	0.0235032	0	4682
	PAFAH1B2	BUD13	eQTL_catalogue_coronary_artery eQTL	0.0234595	0	5728
	PAFAH1B2	BUD13	eQTL_catalogue_cerebellum eQTL	0.0231568	0	5633
	PAFAH1B2	BUD13	eQTL_catalogue_adrenal_gland eQTL	0.0229223	0	5745
	PAFAH1B2	BUD13	eQTL_catalogue_nedelec_naive eQTL	0.0227512	0.00944362	4560
	PAFAH1B2	BUD13	MetaBrain_basalganglia eQTL	0.0225958	0	4894
	PAFAH1B2	BUD13	eQTL_catalogue_fairfax_monocytes_lps2 eQTL	0.022457	0	5831
	PAFAH1B2	BUD13	eQTL_catalogue_breast eQTL	0.0219593	0	5846
	PAFAH1B2	BUD13	eQTL_catalogue_uterus eQTL	0.0213026	0	5263
	PAFAH1B2	BUD13	eQTL_catalogue_kasela_tcells_cd8 eQTL	0.0212919	0	5857
	PAFAH1B2	BUD13	eQTL_catalogue_aorta eQTL	0.0212612	0	5846
	PAFAH1B2	BUD13	eQTL_catalogue_braineac_substantia_nigra eQTL	0.0211982	0	4274
	PAFAH1B2	BUD13	eQTL_catalogue_esophagus_muscularis eQTL	0.0210947	0	5798
	PAFAH1B2	BUD13	eQTL_catalogue_pituitary eQTL	0.0208879	0	5725
	PAFAH1B2	BUD13	eQTL_catalogue_kasela_tcells_cd4 eQTL	0.0207147	0	5859
	PAFAH1B2	BUD13	eQTL_catalogue_atrial_appendage eQTL	0.0205935	0.0141595	5793
	PAFAH1B2	BUD13	eQTL_catalogue_sigmoid_colon eQTL	0.0205679	0.0089978	5780
	PAFAH1B2	BUD13	MetaBrain_hippocampus eQTL	0.0204552	0	4799
	PAFAH1B2	BUD13	wingo_male_DLPFC eQTL	0.0204082	0	2329
	PAFAH1B2	BUD13	eQTL_catalogue_braineac_putamen eQTL	0.0201954	0	4786
	PAFAH1B2	BUD13	eQTL_catalogue_ovary eQTL	0.0200628	0	5590
	PAFAH1B2	BUD13	eQTL_catalogue_skin_non_exposed eQTL	0.019996	0	5812
	PAFAH1B2	BUD13	wingo_female_DLPFC eQTL	0.0197319	0	2329
	PAFAH1B2	BUD13	eQTL_catalogue_tibial_artery eQTL	0.0196919	0	5863
	PAFAH1B2	BUD13	eQTL_catalogue_muscle eQTL	0.0196625	0	5861
	PAFAH1B2	BUD13	eQTL_catalogue_thyroid eQTL	0.0193907	0	5849
	PAFAH1B2	BUD13	eQTL_catalogue_nucleus_accumbens eQTL	0.0193511	0	5626
	PAFAH1B2	BUD13	eQTL_catalogue_left_ventricle eQTL	0.0192848	0	5805
	PAFAH1B2	BUD13	eQTL_catalogue_amygdala eQTL	0.0192484	0	5182
	PAFAH1B2	BUD13	eQTL_catalogue_pancreas eQTL	0.0192371	0	5757
	PAFAH1B2	BUD13	eQTL_catalogue_adipose_visceral eQTL	0.0191457	0	5830
	PAFAH1B2	BUD13	eQTL_catalogue_commonmind_dlpfc eQTL	0.0189922	0.0043963	5788
	PAFAH1B2	BUD13	eQTL_catalogue_salivary_gland eQTL	0.0189751	0	5259
	PAFAH1B2	BUD13	eQTL_catalogue_young_microglia eQTL	0.0188241	0	5015
	PAFAH1B2	BUD13	eQTL_catalogue_lung eQTL	0.0187512	0	5837
	PAFAH1B2	BUD13	eQTL_catalogue_quach_naive eQTL	0.0186052	0	4174
	PAFAH1B2	BUD13	eQTL_catalogue_tibial_nerve eQTL	0.0182489	0	5842
	PAFAH1B2	BUD13	eQTL_catalogue_hypothalamus eQTL	0.0182354	0	5650
	PAFAH1B2	BUD13	eQTL_catalogue_braineac_substantia_nigra eQTL	0.0181871	0	4285
	PAFAH1B2	BUD13	eQTL_catalogue_fibroblast eQTL	0.0181737	0	5846
	PAFAH1B2	BUD13	eQTL_catalogue_esophagus_mucosa eQTL	0.0181319	0	5846
	PAFAH1B2	BUD13	eQTL_catalogue_prostate eQTL	0.017872	0.0144923	5744
	PAFAH1B2	BUD13	eQTL_catalogue_frontal_cortex eQTL	0.0177129	0	5508
	PAFAH1B2	BUD13	eQTL_catalogue_spleen eQTL	0.0176119	0	5648
	PAFAH1B2	BUD13	eQTL_catalogue_spinal_cord eQTL	0.0175465	0	5384
	PAFAH1B2	BUD13	eQTL_catalogue_cerebellar_hemisphere eQTL	0.0172663	0	5490
	PAFAH1B2	BUD13	eQTL_catalogue_fairfax_monocytes_ifn24 eQTL	0.0169605	0	5880
	PAFAH1B2	BUD13	eQTL_catalogue_vagina eQTL	0.0169081	0	5481
	PAFAH1B2	BUD13	eQTL_catalogue_liver eQTL	0.0168072	0	5558
	PAFAH1B2	BUD13	eQTL_catalogue_braineac_putamen eQTL	0.0167469	0	4790
	PAFAH1B2	BUD13	eQTL_catalogue_caudate eQTL	0.0166785	0	5720
	PAFAH1B2	BUD13	eQTL_catalogue_hippocampus eQTL	0.0165771	0	5452
	PAFAH1B2	BUD13	eQTL_catalogue_nedelec_salmonella eQTL	0.0165201	0	4659
	PAFAH1B2	BUD13	eQTL_catalogue_cedar_monocytes eQTL	0.0165008	0.00838578	5796
	PAFAH1B2	BUD13	wingo_male_DLPFC eQTL	0.016473	0	2330
	PAFAH1B2	BUD13	eQTL_catalogue_skin_exposed eQTL	0.0163598	0	5846
	PAFAH1B2	BUD13	eQTL_catalogue_nedelec_lysteria eQTL	0.0163105	0	4485
	PAFAH1B2	BUD13	eQTL_catalogue_putamen eQTL	0.0163052	0	5644
	PAFAH1B2	BUD13	eQTL_catalogue_anterior_cingulate_cortex eQTL	0.0162735	0	5305
	PAFAH1B2	BUD13	eQTL_catalogue_quach_IAV eQTL	0.0162582	0	4129
	PAFAH1B2	BUD13	eQTL_catalogue_lcl eQTL	0.0161084	0	5313
	PAFAH1B2	BUD13	eQTL_catalogue_coronary_artery eQTL	0.0160809	0	5740
	PAFAH1B2	BUD13	MetaBrain_cortex eQTL	0.0158925	0	6023
	PAFAH1B2	BUD13	eQTL_catalogue_young_microglia eQTL	0.0158857	0	5029
	PAFAH1B2	BUD13	eQTL_catalogue_adipose eQTL	0.015679	0.011991	5854
	PAFAH1B2	BUD13	wingo_female_DLPFC eQTL	0.0156615	0	2331
	PAFAH1B2	BUD13	eQTL_catalogue_fairfax_monocytes_lps2 eQTL	0.0156198	0	5831
	PAFAH1B2	BUD13	eQTL_catalogue_quach_LPS eQTL	0.0155684	0	4176
	PAFAH1B2	BUD13	eQTL_catalogue_nedelec_naive eQTL	0.0152897	0.00879293	4504
	PAFAH1B2	BUD13	MetaBrain_basalganglia eQTL	0.0152104	0	4895
	PAFAH1B2	BUD13	MetaBrain_cerebellum eQTL	0.0152101	0	5624
	PAFAH1B2	BUD13	fujita_astrocytes eQTL	0.0150958	0	3881
	PAFAH1B2	BUD13	eQTL_catalogue_kasela_tcells_cd8 eQTL	0.0149525	0	5860
	PAFAH1B2	BUD13	eQTL_catalogue_aorta eQTL	0.0149245	0	5846
	PAFAH1B2	BUD13	eQTL_catalogue_testis eQTL	0.0148433	0	5794
	PAFAH1B2	BUD13	eQTL_catalogue_sigmoid_colon eQTL	0.0145535	0.00882952	5784
	PAFAH1B2	BUD13	eQTL_catalogue_atrial_appendage eQTL	0.0144425	0.0118908	5795
	PAFAH1B2	BUD13	fujita_inhibitory eQTL	0.0143355	0	3881
	PAFAH1B2	BUD13	eQTL_catalogue_breast eQTL	0.0142572	0	5849
	PAFAH1B2	BUD13	eQTL_catalogue_kasela_tcells_cd4 eQTL	0.0142308	0	5858
	PAFAH1B2	BUD13	eQTL_catalogue_esophagus_muscularis eQTL	0.0141884	0	5798
	PAFAH1B2	BUD13	eQTL_catalogue_commonmind_dlpfc eQTL	0.0140104	0.00631532	5787
	PAFAH1B2	BUD13	eQTL_catalogue_tibial_artery eQTL	0.0136254	0	5866
	PAFAH1B2	BUD13	eQTL_catalogue_thyroid eQTL	0.0133409	0	5849
	PAFAH1B2	BUD13	eQTL_catalogue_left_ventricle eQTL	0.0132085	0	5807
	PAFAH1B2	BUD13	eQTL_catalogue_lung eQTL	0.0129999	0	5843
	PAFAH1B2	BUD13	eQTL_catalogue_quach_R848 eQTL	0.0129453	0	4028
	PAFAH1B2	BUD13	eQTL_catalogue_tibial_nerve eQTL	0.0127346	0	5843
	PAFAH1B2	BUD13	wingo_both_DLPFC eQTL	0.0126904	0	2330
	PAFAH1B2	BUD13	fujita_astrocytes eQTL	0.0124874	0	3882
	PAFAH1B2	BUD13	fujita_inhibitory eQTL	0.0120234	0	3882
	PAFAH1B2	BUD13	eQTL_catalogue_quach_Pam3CSK4 eQTL	0.0117155	0	4026
	PAFAH1B2	BUD13	MetaBrain_cortex eQTL	0.0114783	0	6023
	PAFAH1B2	BUD13	eQTL_catalogue_esophagus_mucosa sQTL	0.00714898	0.0104588	5786
	PAFAH1B2	BUD13	wingo_both_DLPFC eQTL	0.0104493	0	2331
	PAFAH1B2	BUD13	eQTL_catalogue_tranverse_colon eQTL	0.00965895	0.00348594	5776
	PAFAH1B2	BUD13	eQTL_catalogue_skin_non_exposed sQTL	0.00495587	0.0090365	5766
	PAFAH1B2	BUD13	eQTL_catalogue_fibroblast sQTL	0.00605217	0.00877455	5782
	PAFAH1B2	BUD13	eQTL_catalogue_tranverse_colon eQTL	0.00801197	0.00596847	5780
	PAFAH1B2	BUD13	fujita_excitatory eQTL	0.00487019	0.00739861	3882
	PAFAH1B2	BUD13	eQTL_catalogue_blood eQTL	0.0042888	0.00675594	5868
	PAFAH1B2	BUD13	eQTL_catalogue_skin_exposed sQTL	0.00597588	0.00658382	5786
	PAFAH1B2	BUD13	eQTL_catalogue_fibroblast sQTL	0.00487923	0.00636193	5786
	PAFAH1B2	BUD13	eQTL_catalogue_fairfax_monocytes_lps24 eQTL	0.00349046	0.0061901	5859
	PAFAH1B2	BUD13	eQTL_catalogue_blood eQTL	0.00487384	0.00616467	5865
	PAFAH1B2	BUD13	fujita_excitatory eQTL	0.00477882	0.00616427	3881
	PAFAH1B2	BUD13	eQTL_catalogue_esophagus_mucosa sQTL	0.00529189	0.00595911	5786
	PAFAH1B2	BUD13	eQTL_catalogue_fairfax_monocytes_naive eQTL	0.00284977	0.00592368	5893
	PAFAH1B2	BUD13	eQTL_catalogue_fairfax_monocytes_naive eQTL	0.00275744	0.00546595	5892
	PAFAH1B2	BUD13	eQTL_catalogue_skin_exposed sQTL	0.00341516	0.00375068	5786
	PAFAH1B2	BUD13	eQTL_catalogue_fairfax_monocytes_lps24 eQTL	0.0024198	0.00331783	5856
	PAFAH1B2	BUD13	eQTLgen_blood eQTL	0.00314839	0	6007
	PAFAH1B2	BUD13	eQTL_catalogue_skin_non_exposed sQTL	0.00204857	0.00290076	5763
	PAFAH1B2	BUD13	eQTLgen_blood eQTL	0.00280006	0	6007
	PAFAH1B2	BUD13-DT	eQTL_catalogue_blueprint_monocytes eQTL	0.0426152	0	5506
	PAFAH1B2	BUD13-DT	eQTL_catalogue_kidney eQTL	0.037757	0	4675
	PAFAH1B2	BUD13-DT	eQTL_catalogue_substantia_nigra eQTL	0.0373449	0	5064
	PAFAH1B2	BUD13-DT	eQTL_catalogue_blueprint_monocytes eQTL	0.0352913	0	5517
	PAFAH1B2	BUD13-DT	eQTL_catalogue_commonmind_dlpfc eQTL	0.0317253	0	5790
	PAFAH1B2	BUD13-DT	eQTL_catalogue_kidney eQTL	0.0294416	0	4684
	PAFAH1B2	BUD13-DT	eQTL_catalogue_commonmind_dlpfc eQTL	0.0281667	0	5789
	PAFAH1B2	BUD13-DT	eQTL_catalogue_adrenal_gland eQTL	0.0275958	0	5742
	PAFAH1B2	BUD13-DT	eQTL_catalogue_substantia_nigra eQTL	0.0261117	0	5076
	PAFAH1B2	BUD13-DT	eQTL_catalogue_spinal_cord eQTL	0.0244848	0	5382
	PAFAH1B2	BUD13-DT	eQTL_catalogue_pituitary eQTL	0.0225304	0	5726
	PAFAH1B2	BUD13-DT	eQTL_catalogue_testis eQTL	0.0223948	0	5795
	PAFAH1B2	BUD13-DT	eQTL_catalogue_braineac_putamen eQTL	0.0197087	0	4788
	PAFAH1B2	BUD13-DT	eQTL_catalogue_adrenal_gland eQTL	0.0196849	0	5747
	PAFAH1B2	BUD13-DT	eQTL_catalogue_thyroid eQTL	0.0189084	0	5851
	PAFAH1B2	BUD13-DT	kosoy_microglia eQTL	0.0172826	0	2339
	PAFAH1B2	BUD13-DT	eQTL_catalogue_spinal_cord eQTL	0.0168013	0	5386
	PAFAH1B2	BUD13-DT	eQTL_catalogue_braineac_putamen eQTL	0.0164055	0	4792
	PAFAH1B2	BUD13-DT	eQTL_catalogue_testis eQTL	0.0163096	0	5796
	PAFAH1B2	BUD13-DT	eQTL_catalogue_pituitary eQTL	0.0155096	0	5727
	PAFAH1B2	BUD13-DT	kosoy_microglia eQTL	0.0145244	0	2339
	PAFAH1B2	BUD13-DT	eQTL_catalogue_thyroid eQTL	0.0129812	0	5851
	PAFAH1B2	C2CD2L	UKB_blood pQTL	0.0871216	0	9396
	PAFAH1B2	C2CD2L	UKB_blood pQTL	0.084601	0	9396
	PAFAH1B2	C2CD2L	NGI_female_CSF pQTL	0.0266149	0	8469
	PAFAH1B2	C2CD2L	NGI_male_CSF pQTL	0.0220259	0	8461
	PAFAH1B2	C2CD2L	NGI_female_CSF pQTL	0.0208013	0	8469
	PAFAH1B2	C2CD2L	NGI_male_CSF pQTL	0.0186849	0	8461
	PAFAH1B2	C2CD2L	NGI_all_CSF pQTL	0.0123601	0.0130983	5908
	PAFAH1B2	C2CD2L	NGI_all_CSF pQTL	0.0111873	0.0092777	5909
	PAFAH1B2	C2CD2L	MetaBrain_cerebellum eQTL	0.000394237	0	106
	PAFAH1B2	C2CD2L	eQTL_catalogue_coronary_artery eQTL	0.000269315	0	152
	PAFAH1B2	C2CD2L	eQTL_catalogue_cortex eQTL	0.00026608	0	150
	PAFAH1B2	C2CD2L	eQTL_catalogue_aorta eQTL	0.000232589	0	153
	PAFAH1B2	C2CD2L	eQTL_catalogue_small_intestine eQTL	0.000216862	0	149
	PAFAH1B2	C2CD2L	eQTL_catalogue_tranverse_colon eQTL	0.000216793	0	152
	PAFAH1B2	C2CD2L	eQTL_catalogue_nucleus_accumbens eQTL	0.000204076	0	149
	PAFAH1B2	C2CD2L	eQTL_catalogue_cerebellum eQTL	0.000201799	0	149
	PAFAH1B2	C2CD2L	eQTL_catalogue_adipose eQTL	0.000190441	0	152
	PAFAH1B2	C2CD2L	eQTL_catalogue_quach_LPS eQTL	0.000186847	0	101
	PAFAH1B2	C2CD2L	eQTL_catalogue_adipose_visceral eQTL	0.000186846	0	153
	PAFAH1B2	C2CD2L	eQTL_catalogue_tibial_artery eQTL	0.000186293	0	153
	PAFAH1B2	C2CD2L	eQTL_catalogue_pituitary eQTL	0.000183547	0	148
	PAFAH1B2	C2CD2L	eQTL_catalogue_commonmind_dlpfc eQTL	0.00018191	0	157
	PAFAH1B2	C2CD2L	eQTL_catalogue_caudate eQTL	0.000181867	0	151
	PAFAH1B2	C2CD2L	eQTL_catalogue_lcl eQTL	0.000179831	0	149
	PAFAH1B2	C2CD2L	eQTL_catalogue_stomach eQTL	0.000179341	0	153
	PAFAH1B2	C2CD2L	eQTL_catalogue_prostate eQTL	0.000177245	0	152
	PAFAH1B2	C2CD2L	eQTL_catalogue_skin_non_exposed eQTL	0.000176658	0	152
	PAFAH1B2	C2CD2L	eQTL_catalogue_fibroblast eQTL	0.000175078	0	153
	PAFAH1B2	C2CD2L	eQTL_catalogue_adrenal_gland eQTL	0.000173574	0	150
	PAFAH1B2	C2CD2L	eQTL_catalogue_thyroid eQTL	0.000171565	0	152
	PAFAH1B2	C2CD2L	eQTL_catalogue_anterior_cingulate_cortex eQTL	0.000170613	0	148
	PAFAH1B2	C2CD2L	eQTL_catalogue_coronary_artery eQTL	0.000170337	0	152
	PAFAH1B2	C2CD2L	eQTLgen_blood eQTL	0.000168315	0	90
	PAFAH1B2	C2CD2L	eQTL_catalogue_spleen eQTL	0.000165136	0	151
	PAFAH1B2	C2CD2L	MetaBrain_cerebellum eQTL	0.000164961	0	106
	PAFAH1B2	C2CD2L	eQTL_catalogue_pancreas eQTL	0.000164152	0	153
	PAFAH1B2	C2CD2L	eQTL_catalogue_atrial_appendage eQTL	0.000160778	0	152
	PAFAH1B2	C2CD2L	eQTL_catalogue_esophagus_mucosa eQTL	0.000160505	0	152
	PAFAH1B2	C2CD2L	eQTL_catalogue_muscle eQTL	0.000160108	0	152
	PAFAH1B2	C2CD2L	eQTL_catalogue_sigmoid_colon eQTL	0.000159757	0	151
	PAFAH1B2	C2CD2L	eQTL_catalogue_hypothalamus eQTL	0.000158182	0	146
	PAFAH1B2	C2CD2L	eQTL_catalogue_substantia_nigra eQTL	0.000157949	0	143
	PAFAH1B2	C2CD2L	eQTL_catalogue_salivary_gland eQTL	0.00015734	0	146
	PAFAH1B2	C2CD2L	eQTL_catalogue_esophagus_muscularis eQTL	0.00015674	0	153
	PAFAH1B2	C2CD2L	eQTL_catalogue_nedelec_salmonella eQTL	0.00015599	0	136
	PAFAH1B2	C2CD2L	eQTL_catalogue_esophagus_gej eQTL	0.000155114	0	152
	PAFAH1B2	C2CD2L	eQTL_catalogue_blood eQTL	0.000155002	0	153
	PAFAH1B2	C2CD2L	eQTL_catalogue_testis eQTL	0.000154832	0	151
	PAFAH1B2	C2CD2L	eQTL_catalogue_cerebellar_hemisphere eQTL	0.000154596	0	148
	PAFAH1B2	C2CD2L	eQTL_catalogue_ovary eQTL	0.000154473	0	148
	PAFAH1B2	C2CD2L	eQTL_catalogue_left_ventricle eQTL	0.000154425	0	151
	PAFAH1B2	C2CD2L	eQTL_catalogue_lung eQTL	0.000153894	0	151
	PAFAH1B2	C2CD2L	eQTL_catalogue_cortex eQTL	0.000152598	0	150
	PAFAH1B2	C2CD2L	eQTL_catalogue_uterus eQTL	0.000152263	0	146
	PAFAH1B2	C2CD2L	eQTL_catalogue_tibial_nerve eQTL	0.000152149	0	152
	PAFAH1B2	C2CD2L	MetaBrain_basalganglia eQTL	0.000151618	0	104
	PAFAH1B2	C2CD2L	eQTL_catalogue_aorta eQTL	0.000149059	0	153
	PAFAH1B2	C2CD2L	eQTL_catalogue_cedar_monocytes eQTL	0.000148965	0	114
	PAFAH1B2	C2CD2L	eQTL_catalogue_breast eQTL	0.000147908	0	152
	PAFAH1B2	C2CD2L	eQTL_catalogue_liver eQTL	0.000146366	0	145
	PAFAH1B2	C2CD2L	eQTL_catalogue_nedelec_lysteria eQTL	0.000141138	0	132
	PAFAH1B2	C2CD2L	eQTL_catalogue_skin_exposed eQTL	0.000141123	0	152
	PAFAH1B2	C2CD2L	eQTL_catalogue_tranverse_colon eQTL	0.000138771	0	152
	PAFAH1B2	C2CD2L	eQTL_catalogue_small_intestine eQTL	0.000134659	0	149
	PAFAH1B2	C2CD2L	eQTL_catalogue_quach_Pam3CSK4 eQTL	0.000134373	0	95
	PAFAH1B2	C2CD2L	eQTL_catalogue_quach_R848 eQTL	0.000134135	0	97
	PAFAH1B2	C2CD2L	eQTL_catalogue_nedelec_naive eQTL	0.000133339	0	132
	PAFAH1B2	C2CD2L	MetaBrain_cortex eQTL	0.000129642	0	110
	PAFAH1B2	C2CD2L	eQTL_catalogue_cerebellum eQTL	0.000129111	0	149
	PAFAH1B2	C2CD2L	eQTL_catalogue_spinal_cord eQTL	0.000128083	0	118
	PAFAH1B2	C2CD2L	eQTL_catalogue_adipose eQTL	0.000123131	0	152
	PAFAH1B2	C2CD2L	eQTL_catalogue_nucleus_accumbens eQTL	0.000122869	0	149
	PAFAH1B2	C2CD2L	MetaBrain_spinalcord eQTL	0.000122095	0	104
	PAFAH1B2	C2CD2L	eQTL_catalogue_tibial_artery eQTL	0.00011982	0	153
	PAFAH1B2	C2CD2L	eQTL_catalogue_stomach eQTL	0.000119206	0	153
	PAFAH1B2	C2CD2L	eQTL_catalogue_fairfax_monocytes_lps2 eQTL	0.000118228	0	111
	PAFAH1B2	C2CD2L	eQTL_catalogue_skin_non_exposed sQTL	0.000118147	0	93
	PAFAH1B2	C2CD2L	eQTL_catalogue_adipose_visceral sQTL	0.000117929	0	94
	PAFAH1B2	C2CD2L	eQTL_catalogue_adipose_visceral eQTL	0.000117804	0	153
	PAFAH1B2	C2CD2L	eQTL_catalogue_quach_naive eQTL	0.000116842	0	100
	PAFAH1B2	C2CD2L	eQTL_catalogue_putamen eQTL	0.000116841	0	119
	PAFAH1B2	C2CD2L	eQTL_catalogue_commonmind_dlpfc eQTL	0.000116245	0	157
	PAFAH1B2	C2CD2L	eQTL_catalogue_fibroblast eQTL	0.000114482	0	153
	PAFAH1B2	C2CD2L	eQTL_catalogue_skin_non_exposed eQTL	0.000114411	0	152
	PAFAH1B2	C2CD2L	eQTL_catalogue_lcl eQTL	0.000114236	0	149
	PAFAH1B2	C2CD2L	eQTL_catalogue_prostate eQTL	0.000113777	0	152
	PAFAH1B2	C2CD2L	eQTL_catalogue_caudate eQTL	0.000112981	0	151
	PAFAH1B2	C2CD2L	eQTLgen_blood eQTL	0.000112555	0	90
	PAFAH1B2	C2CD2L	eQTL_catalogue_pituitary eQTL	0.00011227	0	148
	PAFAH1B2	C2CD2L	eQTL_catalogue_adrenal_gland eQTL	0.000111462	0	150
	PAFAH1B2	C2CD2L	eQTL_catalogue_thyroid eQTL	0.000111344	0	152
	PAFAH1B2	C2CD2L	eQTL_catalogue_fairfax_monocytes_ifn24 eQTL	0.000111174	0	111
	PAFAH1B2	C2CD2L	eQTL_catalogue_pancreas eQTL	0.000109972	0	153
	PAFAH1B2	C2CD2L	MetaBrain_basalganglia eQTL	0.000108331	0	104
	PAFAH1B2	C2CD2L	eQTL_catalogue_quach_LPS eQTL	0.000106233	0	101
	PAFAH1B2	C2CD2L	eQTL_catalogue_spleen eQTL	0.000105767	0	151
	PAFAH1B2	C2CD2L	eQTL_catalogue_sigmoid_colon eQTL	0.000105514	0	151
	PAFAH1B2	C2CD2L	eQTL_catalogue_atrial_appendage eQTL	0.000104458	0	152
	PAFAH1B2	C2CD2L	eQTL_catalogue_anterior_cingulate_cortex eQTL	0.000104434	0	148
	PAFAH1B2	C2CD2L	eQTL_catalogue_esophagus_mucosa eQTL	0.000104125	0	152
	PAFAH1B2	C2CD2L	eQTL_catalogue_muscle eQTL	0.000103533	0	152
	PAFAH1B2	C2CD2L	eQTL_catalogue_quach_IAV eQTL	0.000102919	0	98
	PAFAH1B2	C2CD2L	eQTL_catalogue_esophagus_muscularis eQTL	0.000102614	0	153
	PAFAH1B2	C2CD2L	eQTL_catalogue_nedelec_salmonella eQTL	0.000102309	0	137
	PAFAH1B2	C2CD2L	eQTL_catalogue_vagina eQTL	0.000102115	0	116
	PAFAH1B2	C2CD2L	eQTL_catalogue_left_ventricle eQTL	0.000101803	0	151
	PAFAH1B2	C2CD2L	eQTL_catalogue_tibial_nerve eQTL	0.000101393	0	152
	PAFAH1B2	C2CD2L	eQTL_catalogue_tibial_artery sQTL	0.000101083	0	94
	PAFAH1B2	C2CD2L	eQTL_catalogue_blood eQTL	0.00010104	0	153
	PAFAH1B2	C2CD2L	eQTL_catalogue_esophagus_gej eQTL	0.000100986	0	152
	PAFAH1B2	C2CD2L	eQTL_catalogue_hippocampus eQTL	0.000100781	0	119
	PAFAH1B2	C2CD2L	eQTL_catalogue_testis eQTL	0.0001006	0	151
	PAFAH1B2	C2CD2L	eQTL_catalogue_lung eQTL	0.000100134	0	151
	PAFAH1B2	C2CD2L	eQTL_catalogue_salivary_gland eQTL	9.96348533624824e-05	0	146
	PAFAH1B2	C2CD2L	eQTL_catalogue_spleen sQTL	9.87096374231607e-05	0	92
	PAFAH1B2	C2CD2L	eQTL_catalogue_kasela_tcells_cd8 eQTL	9.79230850063907e-05	0	115
	PAFAH1B2	C2CD2L	eQTL_catalogue_esophagus_muscularis sQTL	9.7508274022352e-05	0	94
	PAFAH1B2	C2CD2L	eQTL_catalogue_frontal_cortex eQTL	9.74963081143223e-05	0	111
	PAFAH1B2	C2CD2L	eQTL_catalogue_ovary eQTL	9.72075230041465e-05	0	148
	PAFAH1B2	C2CD2L	eQTL_catalogue_cerebellar_hemisphere eQTL	9.70423346311467e-05	0	148
	PAFAH1B2	C2CD2L	eQTL_catalogue_hypothalamus eQTL	9.68956205835292e-05	0	146
	PAFAH1B2	C2CD2L	eQTL_catalogue_substantia_nigra eQTL	9.54492937256111e-05	0	143
	PAFAH1B2	C2CD2L	eQTL_catalogue_uterus eQTL	9.53782137080977e-05	0	146
	PAFAH1B2	C2CD2L	eQTL_catalogue_breast eQTL	9.52895046590229e-05	0	152
	PAFAH1B2	C2CD2L	eQTL_catalogue_skin_exposed eQTL	9.43130059846261e-05	0	152
	PAFAH1B2	C2CD2L	eQTL_catalogue_amygdala eQTL	9.32527999774869e-05	0	112
	PAFAH1B2	C2CD2L	eQTL_catalogue_adrenal_gland sQTL	9.28015631930476e-05	0	91
	PAFAH1B2	C2CD2L	eQTL_catalogue_nedelec_lysteria eQTL	9.20159969756848e-05	0	133
	PAFAH1B2	C2CD2L	eQTL_catalogue_testis sQTL	9.16006361296171e-05	0	92
	PAFAH1B2	C2CD2L	eQTL_catalogue_liver eQTL	9.13526377169938e-05	0	145
	PAFAH1B2	C2CD2L	eQTL_catalogue_sigmoid_colon sQTL	9.07697879923633e-05	0	92
	PAFAH1B2	C2CD2L	eQTL_catalogue_cedar_monocytes eQTL	9.07519760027653e-05	0	114
	PAFAH1B2	C2CD2L	eQTL_catalogue_commonmind_dlpfc sQTL	8.88397539863491e-05	0	97
	PAFAH1B2	C2CD2L	eQTL_catalogue_esophagus_mucosa sQTL	8.75827881624755e-05	0	93
	PAFAH1B2	C2CD2L	eQTL_catalogue_tranverse_colon sQTL	8.65281814158326e-05	0	93
	PAFAH1B2	C2CD2L	eQTL_catalogue_nedelec_naive eQTL	8.650057783534e-05	0	133
	PAFAH1B2	C2CD2L	eQTL_catalogue_coronary_artery sQTL	8.63810917992193e-05	0	93
	PAFAH1B2	C2CD2L	eQTL_catalogue_blueprint_monocytes eQTL	8.50950966956657e-05	0	111
	PAFAH1B2	C2CD2L	eQTL_catalogue_blood sQTL	8.48788866978835e-05	0	94
	PAFAH1B2	C2CD2L	fujita_astrocytes eQTL	8.36393814926449e-05	0	54
	PAFAH1B2	C2CD2L	eQTL_catalogue_fairfax_monocytes_lps24 eQTL	8.30702059334021e-05	0	111
	PAFAH1B2	C2CD2L	eQTL_catalogue_kasela_tcells_cd4 eQTL	8.29821521515773e-05	0	115
	PAFAH1B2	C2CD2L	eQTL_catalogue_small_intestine sQTL	8.27602678532409e-05	0	90
	PAFAH1B2	C2CD2L	eQTL_catalogue_braineac_putamen eQTL	8.25869853527984e-05	0	102
	PAFAH1B2	C2CD2L	eQTL_catalogue_adipose sQTL	8.23305261652398e-05	0	93
	PAFAH1B2	C2CD2L	eQTL_catalogue_lung sQTL	8.219888531219e-05	0	92
	PAFAH1B2	C2CD2L	eQTL_catalogue_pituitary sQTL	8.20591208288073e-05	0	89
	PAFAH1B2	C2CD2L	eQTL_catalogue_spinal_cord eQTL	8.13002929890178e-05	0	118
	PAFAH1B2	C2CD2L	eQTL_catalogue_fairfax_monocytes_naive eQTL	8.10927573779491e-05	0	111
	PAFAH1B2	C2CD2L	eQTL_catalogue_quach_R848 eQTL	7.94711309765916e-05	0	97
	PAFAH1B2	C2CD2L	eQTL_catalogue_young_microglia eQTL	7.89070684855185e-05	0	107
	PAFAH1B2	C2CD2L	eQTL_catalogue_adipose_visceral sQTL	7.81083156954005e-05	0	94
	PAFAH1B2	C2CD2L	eQTL_catalogue_quach_Pam3CSK4 eQTL	7.7657948223884e-05	0	95
	PAFAH1B2	C2CD2L	eQTL_catalogue_skin_exposed sQTL	7.70809605989211e-05	0	93
	PAFAH1B2	C2CD2L	eQTL_catalogue_tibial_nerve sQTL	7.68726102580918e-05	0	93
	PAFAH1B2	C2CD2L	eQTL_catalogue_skin_non_exposed sQTL	7.59039980982586e-05	0	93
	PAFAH1B2	C2CD2L	eQTL_catalogue_putamen eQTL	7.5143223733487e-05	0	119
	PAFAH1B2	C2CD2L	MetaBrain_spinalcord eQTL	7.34748189504682e-05	0	104
	PAFAH1B2	C2CD2L	eQTL_catalogue_muscle sQTL	7.31541462208008e-05	0	93
	PAFAH1B2	C2CD2L	eQTL_catalogue_tibial_artery sQTL	7.27434844420194e-05	0	94
	PAFAH1B2	C2CD2L	eQTL_catalogue_fairfax_monocytes_lps2 eQTL	7.2687389683073e-05	0	111
	PAFAH1B2	C2CD2L	eQTL_catalogue_esophagus_muscularis sQTL	7.13248271916047e-05	0	94
	PAFAH1B2	C2CD2L	eQTL_catalogue_fairfax_monocytes_ifn24 eQTL	7.03519328566059e-05	0	111
	PAFAH1B2	C2CD2L	eQTL_catalogue_vagina eQTL	6.91236336419102e-05	0	116
	PAFAH1B2	C2CD2L	eQTL_catalogue_quach_naive eQTL	6.89567983633401e-05	0	99
	PAFAH1B2	C2CD2L	eQTL_catalogue_kidney eQTL	6.8206106716034e-05	0	95
	PAFAH1B2	C2CD2L	MetaBrain_cortex eQTL	6.75312871528373e-05	0	110
	PAFAH1B2	C2CD2L	eQTL_catalogue_hippocampus eQTL	6.71305779839265e-05	0	119
	PAFAH1B2	C2CD2L	eQTL_catalogue_spleen sQTL	6.64773685042398e-05	0	92
	PAFAH1B2	C2CD2L	eQTL_catalogue_kasela_tcells_cd8 eQTL	6.38483597623997e-05	0	115
	PAFAH1B2	C2CD2L	eQTL_catalogue_testis sQTL	6.38450892244696e-05	0	92
	PAFAH1B2	C2CD2L	eQTL_catalogue_esophagus_mucosa sQTL	6.28209331566799e-05	0	93
	PAFAH1B2	C2CD2L	eQTL_catalogue_frontal_cortex eQTL	6.2230574188837e-05	0	111
	PAFAH1B2	C2CD2L	eQTL_catalogue_quach_IAV eQTL	6.18346580473564e-05	0	98
	PAFAH1B2	C2CD2L	eQTL_catalogue_adrenal_gland sQTL	6.16388804662979e-05	0	91
	PAFAH1B2	C2CD2L	eQTL_catalogue_sigmoid_colon sQTL	6.1372095995239e-05	0	92
	PAFAH1B2	C2CD2L	eQTL_catalogue_commonmind_dlpfc sQTL	6.10670336808498e-05	0	97
	PAFAH1B2	C2CD2L	eQTL_catalogue_amygdala eQTL	5.97180294250627e-05	0	112
	PAFAH1B2	C2CD2L	eQTL_catalogue_coronary_artery sQTL	5.95646444355227e-05	0	93
	PAFAH1B2	C2CD2L	eQTL_catalogue_blood sQTL	5.90231205832995e-05	0	94
	PAFAH1B2	C2CD2L	eQTL_catalogue_tranverse_colon sQTL	5.77836560855225e-05	0	93
	PAFAH1B2	C2CD2L	eQTL_catalogue_lung sQTL	5.76815583230583e-05	0	92
	PAFAH1B2	C2CD2L	eQTL_catalogue_adipose sQTL	5.65739023204812e-05	0	93
	PAFAH1B2	C2CD2L	eQTL_catalogue_kasela_tcells_cd4 eQTL	5.51162498735564e-05	0	115
	PAFAH1B2	C2CD2L	eQTL_catalogue_pituitary sQTL	5.49892256713868e-05	0	89
	PAFAH1B2	C2CD2L	eQTL_catalogue_small_intestine sQTL	5.49462250088325e-05	0	90
	PAFAH1B2	C2CD2L	eQTL_catalogue_tibial_nerve sQTL	5.37091289128168e-05	0	93
	PAFAH1B2	C2CD2L	eQTL_catalogue_blueprint_monocytes eQTL	5.34423947017169e-05	0	111
	PAFAH1B2	C2CD2L	eQTL_catalogue_skin_exposed sQTL	5.32652265174304e-05	0	93
	PAFAH1B2	C2CD2L	eQTL_catalogue_fairfax_monocytes_naive eQTL	5.24141607106339e-05	0	111
	PAFAH1B2	C2CD2L	eQTL_catalogue_braineac_putamen eQTL	5.22678346885321e-05	0	102
	PAFAH1B2	C2CD2L	eQTL_catalogue_fairfax_monocytes_lps24 eQTL	5.2254661097293e-05	0	111
	PAFAH1B2	C2CD2L	eQTL_catalogue_muscle sQTL	5.20661483971008e-05	0	93
	PAFAH1B2	C2CD2L	eQTL_catalogue_young_microglia eQTL	4.74454910970288e-05	0	107
	PAFAH1B2	C2CD2L	fujita_astrocytes eQTL	4.36646973557888e-05	0	54
	PAFAH1B2	C2CD2L	eQTL_catalogue_kidney eQTL	4.07023586301964e-05	0	95
	PAFAH1B2	C2CD2L	MetaBrain_hippocampus eQTL	3.98797248431591e-05	0	69
	PAFAH1B2	C2CD2L	eQTL_catalogue_braineac_substantia_nigra eQTL	3.22687553930103e-05	0	60
	PAFAH1B2	C2CD2L	fujita_excitatory eQTL	2.89382554195891e-05	0	54
	PAFAH1B2	C2CD2L	MetaBrain_hippocampus eQTL	2.7772161263705e-05	0	69
	PAFAH1B2	C2CD2L	fujita_oligodendrocytes eQTL	2.34650910218042e-05	0	54
	PAFAH1B2	C2CD2L	fujita_inhibitory eQTL	2.11903131534572e-05	0	54
	PAFAH1B2	C2CD2L	fujita_microglia eQTL	1.68554297117251e-05	0	54
	PAFAH1B2	C2CD2L	eQTL_catalogue_braineac_substantia_nigra eQTL	1.52321915672869e-05	0	60
	PAFAH1B2	C2CD2L	fujita_excitatory eQTL	1.4762639901961e-05	0	54
	PAFAH1B2	C2CD2L	fujita_oligodendrocytes eQTL	1.23820001148745e-05	0	54
	PAFAH1B2	C2CD2L	fujita_inhibitory eQTL	1.0474308633051e-05	0	54
	PAFAH1B2	C2CD2L	fujita_microglia eQTL	8.41712899096266e-06	0	54
	PAFAH1B2	CADM1	NGI_male_CSF pQTL	0.0147619	0	8461
	PAFAH1B2	CADM1	NGI_female_CSF pQTL	0.0137414	0	8469
	PAFAH1B2	CADM1	NGI_male_CSF pQTL	0.0119617	0	8461
	PAFAH1B2	CADM1	NGI_female_CSF pQTL	0.0113878	0	8469
	PAFAH1B2	CADM1	NGI_all_CSF pQTL	0.0102875	0	5908
	PAFAH1B2	CADM1	NGI_all_CSF pQTL	0.00752021	0	5908
	PAFAH1B2	CADM1	eQTL_catalogue_commonmind_dlpfc eQTL	0.00290734	0	1356
	PAFAH1B2	CADM1	eQTL_catalogue_blood eQTL	0.00286428	0	1385
	PAFAH1B2	CADM1	eQTL_catalogue_fairfax_monocytes_ifn24 eQTL	0.0025464	0	1334
	PAFAH1B2	CADM1	MetaBrain_cortex eQTL	0.00241584	0	1428
	PAFAH1B2	CADM1	eQTL_catalogue_spleen eQTL	0.00234972	0	1352
	PAFAH1B2	CADM1	MetaBrain_cerebellum eQTL	0.00227152	0	1343
	PAFAH1B2	CADM1	eQTL_catalogue_spleen eQTL	0.00222335	0	1342
	PAFAH1B2	CADM1	eQTL_catalogue_adipose_visceral eQTL	0.00221245	0	1386
	PAFAH1B2	CADM1	eQTL_catalogue_fairfax_monocytes_lps24 eQTL	0.00208076	0	1327
	PAFAH1B2	CADM1	eQTL_catalogue_vagina eQTL	0.00207663	0	1310
	PAFAH1B2	CADM1	eQTL_catalogue_esophagus_muscularis eQTL	0.0020671	0	1385
	PAFAH1B2	CADM1	eQTL_catalogue_kasela_tcells_cd8 eQTL	0.00205666	0	1326
	PAFAH1B2	CADM1	eQTL_catalogue_fairfax_monocytes_ifn24 eQTL	0.00205598	0	1334
	PAFAH1B2	CADM1	eQTL_catalogue_vagina eQTL	0.00203553	0	1311
	PAFAH1B2	CADM1	eQTL_catalogue_fairfax_monocytes_lps24 eQTL	0.00202534	0	1327
	PAFAH1B2	CADM1	eQTL_catalogue_adipose eQTL	0.00202494	0	1386
	PAFAH1B2	CADM1	eQTL_catalogue_stomach eQTL	0.00201958	0	1375
	PAFAH1B2	CADM1	eQTL_catalogue_liver eQTL	0.00201871	0	1353
	PAFAH1B2	CADM1	MetaBrain_cortex eQTL	0.00201699	0	1428
	PAFAH1B2	CADM1	eQTL_catalogue_fairfax_monocytes_lps2 eQTL	0.00200294	0	1320
	PAFAH1B2	CADM1	eQTL_catalogue_frontal_cortex eQTL	0.00199499	0	1309
	PAFAH1B2	CADM1	eQTL_catalogue_cedar_monocytes eQTL	0.00199136	0	1386
	PAFAH1B2	CADM1	eQTL_catalogue_cortex eQTL	0.00198906	0	1338
	PAFAH1B2	CADM1	eQTL_catalogue_muscle eQTL	0.00197993	0	1386
	PAFAH1B2	CADM1	eQTL_catalogue_breast eQTL	0.00197654	0	1386
	PAFAH1B2	CADM1	eQTL_catalogue_frontal_cortex eQTL	0.00196697	0	1308
	PAFAH1B2	CADM1	eQTL_catalogue_cortex eQTL	0.00196284	0	1340
	PAFAH1B2	CADM1	eQTL_catalogue_fairfax_monocytes_naive eQTL	0.00196015	0	1336
	PAFAH1B2	CADM1	eQTL_catalogue_skin_non_exposed eQTL	0.00195388	0	1383
	PAFAH1B2	CADM1	eQTL_catalogue_hypothalamus eQTL	0.00194628	0	1323
	PAFAH1B2	CADM1	eQTL_catalogue_coronary_artery eQTL	0.00194462	0	1364
	PAFAH1B2	CADM1	eQTL_catalogue_lung eQTL	0.00194418	0	1384
	PAFAH1B2	CADM1	eQTL_catalogue_nucleus_accumbens eQTL	0.00191723	0	1340
	PAFAH1B2	CADM1	eQTL_catalogue_cerebellum eQTL	0.00190881	0	1335
	PAFAH1B2	CADM1	eQTL_catalogue_prostate eQTL	0.00190237	0	1361
	PAFAH1B2	CADM1	eQTL_catalogue_nedelec_salmonella eQTL	0.00188305	0	1003
	PAFAH1B2	CADM1	eQTL_catalogue_caudate eQTL	0.00187333	0	1345
	PAFAH1B2	CADM1	eQTL_catalogue_fairfax_monocytes_lps2 eQTL	0.00185658	0	1320
	PAFAH1B2	CADM1	eQTL_catalogue_adrenal_gland eQTL	0.00185534	0	1358
	PAFAH1B2	CADM1	eQTL_catalogue_ovary eQTL	0.00185005	0	1321
	PAFAH1B2	CADM1	eQTL_catalogue_kasela_tcells_cd8 eQTL	0.00183976	0	1329
	PAFAH1B2	CADM1	eQTL_catalogue_atrial_appendage eQTL	0.00183671	0	1382
	PAFAH1B2	CADM1	eQTL_catalogue_nedelec_lysteria eQTL	0.00182933	0	941
	PAFAH1B2	CADM1	eQTL_catalogue_tibial_artery eQTL	0.00182838	0	1388
	PAFAH1B2	CADM1	eQTL_catalogue_amygdala eQTL	0.00182593	0	1220
	PAFAH1B2	CADM1	eQTL_catalogue_hypothalamus eQTL	0.00181766	0	1322
	PAFAH1B2	CADM1	eQTL_catalogue_young_microglia eQTL	0.00181591	0	1223
	PAFAH1B2	CADM1	eQTL_catalogue_skin_exposed eQTL	0.00181561	0	1379
	PAFAH1B2	CADM1	eQTL_catalogue_thyroid eQTL	0.00180556	0	1391
	PAFAH1B2	CADM1	eQTL_catalogue_anterior_cingulate_cortex eQTL	0.00180546	0	1231
	PAFAH1B2	CADM1	eQTL_catalogue_ovary eQTL	0.00180318	0	1319
	PAFAH1B2	CADM1	eQTL_catalogue_adipose_visceral eQTL	0.00179929	0	1383
	PAFAH1B2	CADM1	eQTL_catalogue_pancreas eQTL	0.00179791	0	1380
	PAFAH1B2	CADM1	eQTL_catalogue_kasela_tcells_cd4 eQTL	0.00179141	0	1329
	PAFAH1B2	CADM1	eQTL_catalogue_left_ventricle eQTL	0.00176665	0	1385
	PAFAH1B2	CADM1	eQTL_catalogue_tranverse_colon eQTL	0.00176254	0	1368
	PAFAH1B2	CADM1	eQTL_catalogue_sigmoid_colon eQTL	0.00176149	0	1379
	PAFAH1B2	CADM1	MetaBrain_cerebellum eQTL	0.00175534	0	1342
	PAFAH1B2	CADM1	eQTL_catalogue_esophagus_mucosa eQTL	0.00175089	0	1386
	PAFAH1B2	CADM1	eQTL_catalogue_cerebellar_hemisphere eQTL	0.00173746	0	1314
	PAFAH1B2	CADM1	eQTL_catalogue_fairfax_monocytes_naive eQTL	0.00173057	0	1336
	PAFAH1B2	CADM1	eQTL_catalogue_hippocampus eQTL	0.00172788	0	1315
	PAFAH1B2	CADM1	eQTL_catalogue_uterus eQTL	0.00172314	0	1271
	PAFAH1B2	CADM1	eQTL_catalogue_pituitary eQTL	0.00172265	0	1360
	PAFAH1B2	CADM1	eQTL_catalogue_esophagus_muscularis eQTL	0.00171324	0	1386
	PAFAH1B2	CADM1	eQTL_catalogue_caudate eQTL	0.00171311	0	1344
	PAFAH1B2	CADM1	eQTL_catalogue_cerebellum eQTL	0.00171043	0	1335
	PAFAH1B2	CADM1	eQTL_catalogue_small_intestine eQTL	0.00169741	0	1321
	PAFAH1B2	CADM1	eQTL_catalogue_putamen eQTL	0.00168497	0	1330
	PAFAH1B2	CADM1	eQTL_catalogue_testis eQTL	0.00168485	0	1375
	PAFAH1B2	CADM1	eQTL_catalogue_nedelec_naive eQTL	0.00168125	0	949
	PAFAH1B2	CADM1	eQTL_catalogue_breast eQTL	0.00168052	0	1386
	PAFAH1B2	CADM1	eQTL_catalogue_spinal_cord eQTL	0.0016781	0	1264
	PAFAH1B2	CADM1	eQTL_catalogue_aorta eQTL	0.00167688	0	1387
	PAFAH1B2	CADM1	eQTL_catalogue_esophagus_gej eQTL	0.00166972	0	1379
	PAFAH1B2	CADM1	eQTL_catalogue_tibial_nerve eQTL	0.00165383	0	1389
	PAFAH1B2	CADM1	eQTL_catalogue_stomach eQTL	0.00164414	0	1373
	PAFAH1B2	CADM1	eQTL_catalogue_lcl eQTL	0.00163765	0	1244
	PAFAH1B2	CADM1	eQTL_catalogue_lung eQTL	0.00163175	0	1379
	PAFAH1B2	CADM1	eQTL_catalogue_blood eQTL	0.00162992	0	1385
	PAFAH1B2	CADM1	eQTL_catalogue_coronary_artery eQTL	0.00162461	0	1360
	PAFAH1B2	CADM1	eQTL_catalogue_putamen eQTL	0.00162311	0	1330
	PAFAH1B2	CADM1	eQTL_catalogue_tranverse_colon eQTL	0.00160461	0	1366
	PAFAH1B2	CADM1	eQTL_catalogue_left_ventricle eQTL	0.00160431	0	1383
	PAFAH1B2	CADM1	eQTL_catalogue_nucleus_accumbens eQTL	0.00160091	0	1340
	PAFAH1B2	CADM1	eQTL_catalogue_esophagus_gej eQTL	0.00159204	0	1376
	PAFAH1B2	CADM1	eQTL_catalogue_prostate eQTL	0.00158995	0	1358
	PAFAH1B2	CADM1	eQTL_catalogue_cedar_monocytes eQTL	0.00157351	0	1381
	PAFAH1B2	CADM1	eQTL_catalogue_adrenal_gland eQTL	0.00157129	0	1356
	PAFAH1B2	CADM1	eQTL_catalogue_spinal_cord eQTL	0.00157117	0	1265
	PAFAH1B2	CADM1	fujita_inhibitory eQTL	0.00156774	0	995
	PAFAH1B2	CADM1	eQTL_catalogue_salivary_gland eQTL	0.0015532	0	1231
	PAFAH1B2	CADM1	eQTL_catalogue_anterior_cingulate_cortex eQTL	0.00154681	0	1230
	PAFAH1B2	CADM1	eQTL_catalogue_tibial_nerve eQTL	0.00151706	0	1388
	PAFAH1B2	CADM1	eQTL_catalogue_braineac_putamen eQTL	0.00150723	0	1128
	PAFAH1B2	CADM1	eQTL_catalogue_liver eQTL	0.00150478	0	1350
	PAFAH1B2	CADM1	eQTL_catalogue_adipose eQTL	0.00150211	0	1386
	PAFAH1B2	CADM1	eQTL_catalogue_cerebellar_hemisphere eQTL	0.00149115	0	1311
	PAFAH1B2	CADM1	eQTL_catalogue_uterus eQTL	0.00149104	0	1268
	PAFAH1B2	CADM1	eQTL_catalogue_small_intestine eQTL	0.00148048	0	1319
	PAFAH1B2	CADM1	eQTL_catalogue_thyroid eQTL	0.00147642	0	1391
	PAFAH1B2	CADM1	eQTL_catalogue_tibial_artery eQTL	0.00147527	0	1388
	PAFAH1B2	CADM1	eQTL_catalogue_commonmind_dlpfc eQTL	0.00147389	0	1351
	PAFAH1B2	CADM1	MetaBrain_basalganglia eQTL	0.00146591	0	1193
	PAFAH1B2	CADM1	eQTL_catalogue_pancreas eQTL	0.00146502	0	1375
	PAFAH1B2	CADM1	eQTL_catalogue_lcl eQTL	0.00146279	0	1239
	PAFAH1B2	CADM1	eQTL_catalogue_kasela_tcells_cd4 eQTL	0.0014607	0	1328
	PAFAH1B2	CADM1	eQTL_catalogue_hippocampus eQTL	0.00145294	0	1314
	PAFAH1B2	CADM1	eQTL_catalogue_skin_non_exposed eQTL	0.00143872	0	1380
	PAFAH1B2	CADM1	MetaBrain_spinalcord eQTL	0.00143693	0	1049
	PAFAH1B2	CADM1	MetaBrain_basalganglia eQTL	0.00143431	0	1192
	PAFAH1B2	CADM1	eQTL_catalogue_amygdala eQTL	0.00142729	0	1222
	PAFAH1B2	CADM1	eQTL_catalogue_testis eQTL	0.00142681	0	1375
	PAFAH1B2	CADM1	eQTL_catalogue_pituitary eQTL	0.00142236	0	1360
	PAFAH1B2	CADM1	MetaBrain_hippocampus eQTL	0.00140949	0	1174
	PAFAH1B2	CADM1	eQTL_catalogue_young_microglia eQTL	0.00140622	0	1212
	PAFAH1B2	CADM1	eQTL_catalogue_atrial_appendage eQTL	0.00140528	0	1379
	PAFAH1B2	CADM1	eQTL_catalogue_esophagus_mucosa eQTL	0.00139708	0	1386
	PAFAH1B2	CADM1	MetaBrain_hippocampus eQTL	0.0013969	0	1174
	PAFAH1B2	CADM1	eQTL_catalogue_substantia_nigra eQTL	0.0013857	0	1187
	PAFAH1B2	CADM1	eQTL_catalogue_aorta eQTL	0.00138223	0	1387
	PAFAH1B2	CADM1	eQTL_catalogue_kidney eQTL	0.00138139	0	1145
	PAFAH1B2	CADM1	eQTL_catalogue_sigmoid_colon eQTL	0.00137792	0	1375
	PAFAH1B2	CADM1	eQTL_catalogue_salivary_gland eQTL	0.00136983	0	1230
	PAFAH1B2	CADM1	eQTL_catalogue_substantia_nigra eQTL	0.00135976	0	1190
	PAFAH1B2	CADM1	eQTL_catalogue_skin_exposed eQTL	0.0013547	0	1379
	PAFAH1B2	CADM1	MetaBrain_spinalcord eQTL	0.00135443	0	1060
	PAFAH1B2	CADM1	eQTL_catalogue_nedelec_lysteria eQTL	0.00132488	0	945
	PAFAH1B2	CADM1	eQTL_catalogue_muscle eQTL	0.00129635	0	1385
	PAFAH1B2	CADM1	eQTL_catalogue_braineac_putamen eQTL	0.00128909	0	1125
	PAFAH1B2	CADM1	eQTL_catalogue_kidney eQTL	0.00128682	0	1148
	PAFAH1B2	CADM1	eQTL_catalogue_braineac_substantia_nigra eQTL	0.00126332	0	1022
	PAFAH1B2	CADM1	eQTL_catalogue_nedelec_salmonella eQTL	0.00125935	0	1006
	PAFAH1B2	CADM1	fujita_excitatory eQTL	0.00119173	0	995
	PAFAH1B2	CADM1	fujita_oligodendrocytes eQTL	0.00118325	0	995
	PAFAH1B2	CADM1	eQTL_catalogue_nedelec_naive eQTL	0.00116282	0	962
	PAFAH1B2	CADM1	fujita_opc eQTL	0.00108947	0	995
	PAFAH1B2	CADM1	fujita_astrocytes eQTL	0.000988374	0	995
	PAFAH1B2	CADM1	fujita_astrocytes eQTL	0.000976601	0	995
	PAFAH1B2	CADM1	fujita_opc eQTL	0.000965806	0	995
	PAFAH1B2	CADM1	fujita_inhibitory eQTL	0.000964668	0	995
	PAFAH1B2	CADM1	fujita_microglia eQTL	0.000929332	0	995
	PAFAH1B2	CADM1	fujita_excitatory eQTL	0.000859322	0	995
	PAFAH1B2	CADM1	fujita_microglia eQTL	0.000824354	0	995
	PAFAH1B2	CADM1	fujita_oligodendrocytes eQTL	0.000794218	0	995
	PAFAH1B2	CADM1	eQTL_catalogue_braineac_substantia_nigra eQTL	0.000732481	0	1012
	PAFAH1B2	CADM1	eQTLgen_blood eQTL	0.000582539	0	804
	PAFAH1B2	CADM1	eQTLgen_blood eQTL	0.000362682	0	804
	PAFAH1B2	CADM1-AS1	eQTL_catalogue_commonmind_dlpfc eQTL	0.00116289	0	992
	PAFAH1B2	CADM1-AS1	eQTL_catalogue_testis eQTL	0.00114824	0	1015
	PAFAH1B2	CADM1-AS1	eQTL_catalogue_cerebellum eQTL	0.00109706	0	981
	PAFAH1B2	CADM1-AS1	eQTL_catalogue_cerebellar_hemisphere eQTL	0.00107617	0	961
	PAFAH1B2	CADM1-AS1	eQTL_catalogue_young_microglia eQTL	0.000880997	0	876
	PAFAH1B2	CADM1-AS1	eQTL_catalogue_commonmind_dlpfc eQTL	0.000720026	0	992
	PAFAH1B2	CADM1-AS1	eQTL_catalogue_testis eQTL	0.000705711	0	1015
	PAFAH1B2	CADM1-AS1	eQTL_catalogue_cerebellum eQTL	0.000685407	0	981
	PAFAH1B2	CADM1-AS1	eQTL_catalogue_cerebellar_hemisphere eQTL	0.000666456	0	961
	PAFAH1B2	CADM1-AS1	eQTL_catalogue_braineac_putamen eQTL	0.000632723	0	808
	PAFAH1B2	CADM1-AS1	eQTL_catalogue_braineac_substantia_nigra eQTL	0.000616145	0	738
	PAFAH1B2	CADM1-AS1	eQTL_catalogue_young_microglia eQTL	0.000586913	0	874
	PAFAH1B2	CADM1-AS1	eQTL_catalogue_braineac_substantia_nigra eQTL	0.000514054	0	728
	PAFAH1B2	CADM1-AS1	eQTL_catalogue_braineac_putamen eQTL	0.000499487	0	807
	PAFAH1B2	CCDC84	eQTLgen_blood eQTL	0.0088823	0	579
	PAFAH1B2	CCDC84	eQTLgen_blood eQTL	0.00610569	0	579
	PAFAH1B2	CCDC84	MetaBrain_cerebellum eQTL	0.000757271	0	529
	PAFAH1B2	CCDC84	MetaBrain_cerebellum eQTL	0.000608686	0	529
	PAFAH1B2	CCDC84	MetaBrain_basalganglia eQTL	0.000570613	0	470
	PAFAH1B2	CCDC84	MetaBrain_cortex eQTL	0.000570079	0	575
	PAFAH1B2	CCDC84	MetaBrain_basalganglia eQTL	0.000550974	0	470
	PAFAH1B2	CCDC84	MetaBrain_cortex eQTL	0.000520256	0	575
	PAFAH1B2	CCDC84	MetaBrain_spinalcord eQTL	0.000517058	0	475
	PAFAH1B2	CCDC84	MetaBrain_spinalcord eQTL	0.000421932	0	468
	PAFAH1B2	CCDC84	MetaBrain_hippocampus eQTL	0.000376863	0	409
	PAFAH1B2	CCDC84	MetaBrain_hippocampus eQTL	0.000375848	0	409
	PAFAH1B2	CD3D	eQTLgen_blood eQTL	0.0279707	0	3014
	PAFAH1B2	CD3D	UKB_blood pQTL	0.00851906	0	9396
	PAFAH1B2	CD3D	UKB_blood pQTL	0.0083648	0	9396
	PAFAH1B2	CD3D	eQTL_catalogue_prostate eQTL	0.00420303	0	2790
	PAFAH1B2	CD3D	eQTL_catalogue_adipose_visceral eQTL	0.00403166	0	2836
	PAFAH1B2	CD3D	eQTL_catalogue_breast eQTL	0.0040072	0	2857
	PAFAH1B2	CD3D	MetaBrain_cerebellum eQTL	0.00396303	0	2644
	PAFAH1B2	CD3D	eQTL_catalogue_fairfax_monocytes_lps24 eQTL	0.00384057	0	2774
	PAFAH1B2	CD3D	eQTL_catalogue_thyroid eQTL	0.00382216	0	2837
	PAFAH1B2	CD3D	eQTL_catalogue_blood eQTL	0.00381715	0	2877
	PAFAH1B2	CD3D	eQTL_catalogue_aorta eQTL	0.00378694	0	2822
	PAFAH1B2	CD3D	eQTL_catalogue_esophagus_mucosa eQTL	0.00375804	0	2849
	PAFAH1B2	CD3D	eQTL_catalogue_lung eQTL	0.00375436	0	2839
	PAFAH1B2	CD3D	eQTL_catalogue_skin_exposed eQTL	0.00373611	0	2853
	PAFAH1B2	CD3D	eQTL_catalogue_esophagus_muscularis eQTL	0.00372466	0	2828
	PAFAH1B2	CD3D	MetaBrain_cortex eQTL	0.00367519	0	2882
	PAFAH1B2	CD3D	eQTL_catalogue_adipose eQTL	0.00362036	0	2875
	PAFAH1B2	CD3D	eQTL_catalogue_fairfax_monocytes_naive eQTL	0.00361711	0	2811
	PAFAH1B2	CD3D	eQTL_catalogue_sigmoid_colon eQTL	0.00358831	0	2819
	PAFAH1B2	CD3D	eQTL_catalogue_tibial_artery eQTL	0.00357966	0	2871
	PAFAH1B2	CD3D	eQTL_catalogue_tibial_nerve eQTL	0.0035743	0	2865
	PAFAH1B2	CD3D	eQTL_catalogue_testis eQTL	0.00353792	0	2822
	PAFAH1B2	CD3D	eQTL_catalogue_muscle eQTL	0.00350103	0	2871
	PAFAH1B2	CD3D	eQTLgen_blood eQTL	0.00349428	0	3014
	PAFAH1B2	CD3D	eQTL_catalogue_stomach eQTL	0.00347681	0	2825
	PAFAH1B2	CD3D	eQTL_catalogue_spleen eQTL	0.0034509	0	2677
	PAFAH1B2	CD3D	eQTL_catalogue_esophagus_gej eQTL	0.00343884	0	2817
	PAFAH1B2	CD3D	eQTL_catalogue_blueprint_monocytes eQTL	0.00342875	0	2678
	PAFAH1B2	CD3D	eQTL_catalogue_fairfax_monocytes_ifn24 eQTL	0.00341371	0	2797
	PAFAH1B2	CD3D	eQTL_catalogue_coronary_artery eQTL	0.00341292	0	2760
	PAFAH1B2	CD3D	eQTL_catalogue_adrenal_gland eQTL	0.00339939	0	2773
	PAFAH1B2	CD3D	eQTL_catalogue_left_ventricle eQTL	0.00339284	0	2822
	PAFAH1B2	CD3D	eQTL_catalogue_skin_non_exposed eQTL	0.00337281	0	2833
	PAFAH1B2	CD3D	eQTL_catalogue_commonmind_dlpfc eQTL	0.00334559	0	2854
	PAFAH1B2	CD3D	eQTL_catalogue_adipose_visceral eQTL	0.00333399	0	2832
	PAFAH1B2	CD3D	eQTL_catalogue_fairfax_monocytes_lps2 eQTL	0.00332439	0	2744
	PAFAH1B2	CD3D	eQTL_catalogue_pancreas eQTL	0.00332179	0	2781
	PAFAH1B2	CD3D	eQTL_catalogue_atrial_appendage eQTL	0.00331646	0	2816
	PAFAH1B2	CD3D	eQTL_catalogue_cedar_monocytes eQTL	0.00327979	0	2702
	PAFAH1B2	CD3D	eQTL_catalogue_tranverse_colon eQTL	0.0032408	0	2795
	PAFAH1B2	CD3D	eQTL_catalogue_salivary_gland eQTL	0.00324043	0	2565
	PAFAH1B2	CD3D	eQTL_catalogue_cortex eQTL	0.00321437	0	2699
	PAFAH1B2	CD3D	eQTL_catalogue_cerebellum eQTL	0.00318632	0	2709
	PAFAH1B2	CD3D	eQTL_catalogue_caudate eQTL	0.00310857	0	2752
	PAFAH1B2	CD3D	eQTL_catalogue_small_intestine eQTL	0.00310397	0	2584
	PAFAH1B2	CD3D	eQTL_catalogue_putamen eQTL	0.003082	0	2668
	PAFAH1B2	CD3D	eQTL_catalogue_liver eQTL	0.00308009	0	2631
	PAFAH1B2	CD3D	eQTL_catalogue_ovary eQTL	0.00307896	0	2695
	PAFAH1B2	CD3D	eQTL_catalogue_pituitary eQTL	0.00305406	0	2742
	PAFAH1B2	CD3D	eQTL_catalogue_cerebellar_hemisphere eQTL	0.00302537	0	2605
	PAFAH1B2	CD3D	eQTL_catalogue_nedelec_salmonella eQTL	0.00300443	0	2310
	PAFAH1B2	CD3D	eQTL_catalogue_kasela_tcells_cd8 eQTL	0.00297294	0	2809
	PAFAH1B2	CD3D	eQTL_catalogue_kasela_tcells_cd4 eQTL	0.00296944	0	2797
	PAFAH1B2	CD3D	eQTL_catalogue_lcl eQTL	0.00294565	0	2545
	PAFAH1B2	CD3D	eQTL_catalogue_nucleus_accumbens eQTL	0.00293634	0	2693
	PAFAH1B2	CD3D	eQTL_catalogue_vagina eQTL	0.00289961	0	2601
	PAFAH1B2	CD3D	eQTL_catalogue_quach_LPS eQTL	0.0028924	0	2090
	PAFAH1B2	CD3D	eQTL_catalogue_nedelec_naive eQTL	0.00286336	0	2216
	PAFAH1B2	CD3D	eQTL_catalogue_hippocampus eQTL	0.00286208	0	2519
	PAFAH1B2	CD3D	eQTL_catalogue_hypothalamus eQTL	0.00285741	0	2680
	PAFAH1B2	CD3D	eQTL_catalogue_quach_naive eQTL	0.0028546	0	2069
	PAFAH1B2	CD3D	eQTL_catalogue_nedelec_lysteria eQTL	0.00282774	0	2222
	PAFAH1B2	CD3D	eQTL_catalogue_quach_IAV eQTL	0.00282142	0	2031
	PAFAH1B2	CD3D	eQTL_catalogue_frontal_cortex eQTL	0.00277749	0	2589
	PAFAH1B2	CD3D	eQTL_catalogue_quach_R848 eQTL	0.00270764	0	1983
	PAFAH1B2	CD3D	eQTL_catalogue_aorta eQTL	0.00270046	0	2819
	PAFAH1B2	CD3D	eQTL_catalogue_uterus eQTL	0.00262891	0	2487
	PAFAH1B2	CD3D	eQTL_catalogue_prostate eQTL	0.0026249	0	2769
	PAFAH1B2	CD3D	eQTL_catalogue_quach_Pam3CSK4 eQTL	0.00258449	0	1984
	PAFAH1B2	CD3D	eQTL_catalogue_tibial_nerve eQTL	0.00256359	0	2863
	PAFAH1B2	CD3D	MetaBrain_cortex eQTL	0.00253693	0	2882
	PAFAH1B2	CD3D	eQTL_catalogue_atrial_appendage eQTL	0.00253242	0	2813
	PAFAH1B2	CD3D	MetaBrain_spinalcord eQTL	0.00252909	0	2301
	PAFAH1B2	CD3D	eQTL_catalogue_fairfax_monocytes_lps24 eQTL	0.00252586	0	2772
	PAFAH1B2	CD3D	eQTL_catalogue_lung eQTL	0.00250097	0	2830
	PAFAH1B2	CD3D	MetaBrain_basalganglia eQTL	0.00248412	0	2307
	PAFAH1B2	CD3D	eQTL_catalogue_spinal_cord eQTL	0.00248155	0	2525
	PAFAH1B2	CD3D	eQTL_catalogue_breast eQTL	0.00246403	0	2853
	PAFAH1B2	CD3D	eQTL_catalogue_anterior_cingulate_cortex eQTL	0.00246128	0	2505
	PAFAH1B2	CD3D	eQTL_catalogue_cortex eQTL	0.00246104	0	2697
	PAFAH1B2	CD3D	eQTL_catalogue_pancreas eQTL	0.0024515	0	2772
	PAFAH1B2	CD3D	eQTL_catalogue_thyroid eQTL	0.00245089	0	2836
	PAFAH1B2	CD3D	eQTL_catalogue_adipose eQTL	0.00244186	0	2872
	PAFAH1B2	CD3D	eQTL_catalogue_nedelec_salmonella eQTL	0.00242865	0	2302
	PAFAH1B2	CD3D	eQTL_catalogue_esophagus_mucosa eQTL	0.00240671	0	2845
	PAFAH1B2	CD3D	eQTL_catalogue_esophagus_gej eQTL	0.00240412	0	2808
	PAFAH1B2	CD3D	eQTL_catalogue_coronary_artery eQTL	0.00238547	0	2748
	PAFAH1B2	CD3D	eQTL_catalogue_esophagus_muscularis eQTL	0.00238545	0	2826
	PAFAH1B2	CD3D	eQTL_catalogue_skin_exposed eQTL	0.00236084	0	2853
	PAFAH1B2	CD3D	eQTL_catalogue_spleen eQTL	0.00234538	0	2671
	PAFAH1B2	CD3D	eQTL_catalogue_tibial_artery eQTL	0.00233359	0	2865
	PAFAH1B2	CD3D	eQTL_catalogue_skin_non_exposed eQTL	0.00232073	0	2828
	PAFAH1B2	CD3D	MetaBrain_hippocampus eQTL	0.00230981	0	2201
	PAFAH1B2	CD3D	eQTL_catalogue_blood eQTL	0.00230378	0	2876
	PAFAH1B2	CD3D	eQTL_catalogue_young_microglia eQTL	0.00229174	0	2391
	PAFAH1B2	CD3D	eQTL_catalogue_cerebellum eQTL	0.00227072	0	2706
	PAFAH1B2	CD3D	eQTL_catalogue_left_ventricle eQTL	0.0022706	0	2818
	PAFAH1B2	CD3D	eQTL_catalogue_sigmoid_colon eQTL	0.00225768	0	2815
	PAFAH1B2	CD3D	eQTL_catalogue_testis eQTL	0.0022526	0	2820
	PAFAH1B2	CD3D	eQTL_catalogue_tranverse_colon eQTL	0.00223622	0	2795
	PAFAH1B2	CD3D	eQTL_catalogue_braineac_putamen eQTL	0.00223069	0	2218
	PAFAH1B2	CD3D	MetaBrain_cerebellum eQTL	0.00222199	0	2644
	PAFAH1B2	CD3D	eQTL_catalogue_amygdala eQTL	0.00222082	0	2359
	PAFAH1B2	CD3D	eQTL_catalogue_muscle eQTL	0.00221081	0	2869
	PAFAH1B2	CD3D	eQTL_catalogue_substantia_nigra eQTL	0.00219439	0	2356
	PAFAH1B2	CD3D	eQTL_catalogue_stomach eQTL	0.0021824	0	2824
	PAFAH1B2	CD3D	eQTL_catalogue_fairfax_monocytes_naive eQTL	0.00217692	0	2811
	PAFAH1B2	CD3D	eQTL_catalogue_caudate eQTL	0.00216863	0	2740
	PAFAH1B2	CD3D	eQTL_catalogue_adrenal_gland eQTL	0.00214111	0	2765
	PAFAH1B2	CD3D	eQTL_catalogue_ovary eQTL	0.00212794	0	2689
	PAFAH1B2	CD3D	eQTL_catalogue_putamen eQTL	0.00211603	0	2659
	PAFAH1B2	CD3D	eQTL_catalogue_liver eQTL	0.00209399	0	2627
	PAFAH1B2	CD3D	eQTL_catalogue_blueprint_monocytes eQTL	0.00209013	0	2676
	PAFAH1B2	CD3D	eQTL_catalogue_fairfax_monocytes_lps2 eQTL	0.00207572	0	2744
	PAFAH1B2	CD3D	eQTL_catalogue_commonmind_dlpfc eQTL	0.00207399	0	2845
	PAFAH1B2	CD3D	eQTL_catalogue_fairfax_monocytes_ifn24 eQTL	0.00207287	0	2795
	PAFAH1B2	CD3D	eQTL_catalogue_nucleus_accumbens eQTL	0.0020724	0	2684
	PAFAH1B2	CD3D	eQTL_catalogue_small_intestine eQTL	0.00206784	0	2580
	PAFAH1B2	CD3D	eQTL_catalogue_kidney eQTL	0.00205715	0	2212
	PAFAH1B2	CD3D	eQTL_catalogue_cedar_monocytes eQTL	0.00205679	0	2700
	PAFAH1B2	CD3D	eQTL_catalogue_salivary_gland eQTL	0.00204653	0	2559
	PAFAH1B2	CD3D	eQTL_catalogue_kidney eQTL	0.00204087	0	2211
	PAFAH1B2	CD3D	eQTL_catalogue_kasela_tcells_cd4 eQTL	0.00201013	0	2797
	PAFAH1B2	CD3D	eQTL_catalogue_nedelec_naive eQTL	0.00199458	0	2202
	PAFAH1B2	CD3D	eQTL_catalogue_lcl eQTL	0.00198728	0	2539
	PAFAH1B2	CD3D	eQTL_catalogue_kasela_tcells_cd8 eQTL	0.00194982	0	2809
	PAFAH1B2	CD3D	eQTL_catalogue_pituitary eQTL	0.00194784	0	2742
	PAFAH1B2	CD3D	eQTL_catalogue_nedelec_lysteria eQTL	0.00193201	0	2211
	PAFAH1B2	CD3D	eQTL_catalogue_hypothalamus eQTL	0.00192318	0	2676
	PAFAH1B2	CD3D	eQTL_catalogue_quach_naive eQTL	0.00191336	0	2067
	PAFAH1B2	CD3D	eQTL_catalogue_vagina eQTL	0.00188777	0	2600
	PAFAH1B2	CD3D	eQTL_catalogue_quach_IAV eQTL	0.00187956	0	2028
	PAFAH1B2	CD3D	eQTL_catalogue_quach_LPS eQTL	0.001866	0	2099
	PAFAH1B2	CD3D	eQTL_catalogue_quach_R848 eQTL	0.00182011	0	1986
	PAFAH1B2	CD3D	eQTL_catalogue_cerebellar_hemisphere eQTL	0.00180752	0	2597
	PAFAH1B2	CD3D	MetaBrain_spinalcord eQTL	0.00180432	0	2290
	PAFAH1B2	CD3D	MetaBrain_basalganglia eQTL	0.00177275	0	2307
	PAFAH1B2	CD3D	eQTL_catalogue_frontal_cortex eQTL	0.00174023	0	2583
	PAFAH1B2	CD3D	eQTL_catalogue_hippocampus eQTL	0.00173574	0	2512
	PAFAH1B2	CD3D	eQTL_catalogue_spinal_cord eQTL	0.00172047	0	2522
	PAFAH1B2	CD3D	eQTL_catalogue_braineac_putamen eQTL	0.00168942	0	2215
	PAFAH1B2	CD3D	eQTL_catalogue_quach_Pam3CSK4 eQTL	0.00168524	0	1988
	PAFAH1B2	CD3D	eQTL_catalogue_uterus eQTL	0.00164584	0	2482
	PAFAH1B2	CD3D	eQTL_catalogue_anterior_cingulate_cortex eQTL	0.00160709	0	2501
	PAFAH1B2	CD3D	MetaBrain_hippocampus eQTL	0.00160046	0	2198
	PAFAH1B2	CD3D	eQTL_catalogue_braineac_substantia_nigra eQTL	0.00159707	0	1923
	PAFAH1B2	CD3D	eQTL_catalogue_amygdala eQTL	0.00154069	0	2342
	PAFAH1B2	CD3D	eQTL_catalogue_young_microglia eQTL	0.00147835	0	2389
	PAFAH1B2	CD3D	eQTL_catalogue_substantia_nigra eQTL	0.00144913	0	2346
	PAFAH1B2	CD3D	eQTL_catalogue_braineac_substantia_nigra eQTL	0.000938137	0	1915
	PAFAH1B2	CD3D	kosoy_microglia eQTL	0.000251515	0	437
	PAFAH1B2	CD3D	kosoy_microglia eQTL	0.000139088	0	437
	PAFAH1B2	CD3E	NGI_female_CSF pQTL	0.0156482	0	8469
	PAFAH1B2	CD3E	NGI_male_CSF pQTL	0.0141922	0	8461
	PAFAH1B2	CD3E	NGI_female_CSF pQTL	0.0134174	0	8469
	PAFAH1B2	CD3E	NGI_male_CSF pQTL	0.0119149	0	8461
	PAFAH1B2	CD3E	NGI_all_CSF pQTL	0.0114451	0	5909
	PAFAH1B2	CD3E	UKB_blood pQTL	0.00997254	0	9400
	PAFAH1B2	CD3E	UKB_blood pQTL	0.0090447	0	9400
	PAFAH1B2	CD3E	NGI_all_CSF pQTL	0.00768994	0	5908
	PAFAH1B2	CD3E	eQTLgen_blood eQTL	0.00692471	0	3102
	PAFAH1B2	CD3E	eQTL_catalogue_skin_exposed eQTL	0.00482884	0	2961
	PAFAH1B2	CD3E	eQTLgen_blood eQTL	0.00453844	0	3102
	PAFAH1B2	CD3E	eQTL_catalogue_testis eQTL	0.00421311	0	2924
	PAFAH1B2	CD3E	eQTL_catalogue_esophagus_mucosa eQTL	0.00403301	0	2958
	PAFAH1B2	CD3E	eQTL_catalogue_tibial_nerve eQTL	0.00398338	0	2971
	PAFAH1B2	CD3E	eQTL_catalogue_thyroid eQTL	0.00397663	0	2946
	PAFAH1B2	CD3E	eQTL_catalogue_aorta eQTL	0.00393897	0	2931
	PAFAH1B2	CD3E	eQTL_catalogue_lung eQTL	0.0039099	0	2944
	PAFAH1B2	CD3E	eQTL_catalogue_muscle eQTL	0.00389499	0	2979
	PAFAH1B2	CD3E	eQTL_catalogue_adipose_visceral eQTL	0.00381856	0	2945
	PAFAH1B2	CD3E	eQTL_catalogue_adipose eQTL	0.00378121	0	2984
	PAFAH1B2	CD3E	eQTL_catalogue_esophagus_muscularis eQTL	0.00373528	0	2929
	PAFAH1B2	CD3E	eQTL_catalogue_prostate eQTL	0.00373205	0	2896
	PAFAH1B2	CD3E	eQTL_catalogue_tibial_artery eQTL	0.00373036	0	2979
	PAFAH1B2	CD3E	eQTL_catalogue_fairfax_monocytes_lps24 eQTL	0.00367934	0	2891
	PAFAH1B2	CD3E	eQTL_catalogue_breast eQTL	0.00364281	0	2966
	PAFAH1B2	CD3E	eQTL_catalogue_cedar_monocytes eQTL	0.00363061	0	2806
	PAFAH1B2	CD3E	MetaBrain_cortex eQTL	0.00360344	0	2998
	PAFAH1B2	CD3E	eQTL_catalogue_blood eQTL	0.00359564	0	2986
	PAFAH1B2	CD3E	eQTL_catalogue_fairfax_monocytes_lps2 eQTL	0.00357006	0	2860
	PAFAH1B2	CD3E	eQTL_catalogue_stomach eQTL	0.00356208	0	2933
	PAFAH1B2	CD3E	eQTL_catalogue_coronary_artery eQTL	0.00352914	0	2869
	PAFAH1B2	CD3E	eQTL_catalogue_sigmoid_colon eQTL	0.00352235	0	2927
	PAFAH1B2	CD3E	eQTL_catalogue_spleen eQTL	0.00350693	0	2784
	PAFAH1B2	CD3E	eQTL_catalogue_adrenal_gland eQTL	0.00350122	0	2873
	PAFAH1B2	CD3E	eQTL_catalogue_blueprint_monocytes eQTL	0.00348758	0	2781
	PAFAH1B2	CD3E	eQTL_catalogue_tranverse_colon eQTL	0.00348149	0	2902
	PAFAH1B2	CD3E	eQTL_catalogue_skin_non_exposed eQTL	0.00348089	0	2939
	PAFAH1B2	CD3E	eQTL_catalogue_esophagus_gej eQTL	0.00343131	0	2924
	PAFAH1B2	CD3E	eQTL_catalogue_pancreas eQTL	0.00341889	0	2888
	PAFAH1B2	CD3E	eQTL_catalogue_fairfax_monocytes_naive eQTL	0.00341101	0	2929
	PAFAH1B2	CD3E	eQTL_catalogue_left_ventricle eQTL	0.00340956	0	2930
	PAFAH1B2	CD3E	eQTL_catalogue_ovary eQTL	0.00340948	0	2798
	PAFAH1B2	CD3E	eQTL_catalogue_fairfax_monocytes_ifn24 eQTL	0.00340565	0	2914
	PAFAH1B2	CD3E	eQTL_catalogue_caudate eQTL	0.00330659	0	2858
	PAFAH1B2	CD3E	eQTL_catalogue_atrial_appendage eQTL	0.00330451	0	2924
	PAFAH1B2	CD3E	eQTL_catalogue_cortex eQTL	0.00328177	0	2796
	PAFAH1B2	CD3E	eQTL_catalogue_salivary_gland eQTL	0.00327396	0	2660
	PAFAH1B2	CD3E	eQTL_catalogue_pituitary eQTL	0.00323845	0	2847
	PAFAH1B2	CD3E	MetaBrain_cerebellum eQTL	0.00316525	0	2742
	PAFAH1B2	CD3E	eQTL_catalogue_liver eQTL	0.00316014	0	2733
	PAFAH1B2	CD3E	eQTL_catalogue_kasela_tcells_cd8 eQTL	0.00313712	0	2912
	PAFAH1B2	CD3E	eQTL_catalogue_cerebellum eQTL	0.00311095	0	2807
	PAFAH1B2	CD3E	eQTL_catalogue_small_intestine eQTL	0.00304102	0	2680
	PAFAH1B2	CD3E	eQTL_catalogue_lcl eQTL	0.00303996	0	2637
	PAFAH1B2	CD3E	eQTL_catalogue_kasela_tcells_cd4 eQTL	0.00303463	0	2900
	PAFAH1B2	CD3E	eQTL_catalogue_nucleus_accumbens eQTL	0.00301257	0	2791
	PAFAH1B2	CD3E	eQTL_catalogue_putamen eQTL	0.00300536	0	2766
	PAFAH1B2	CD3E	eQTL_catalogue_frontal_cortex eQTL	0.00297985	0	2689
	PAFAH1B2	CD3E	eQTL_catalogue_nedelec_lysteria eQTL	0.00292496	0	2321
	PAFAH1B2	CD3E	eQTL_catalogue_hypothalamus eQTL	0.00292077	0	2786
	PAFAH1B2	CD3E	eQTL_catalogue_nedelec_naive eQTL	0.00291487	0	2315
	PAFAH1B2	CD3E	eQTL_catalogue_vagina eQTL	0.00290941	0	2695
	PAFAH1B2	CD3E	eQTL_catalogue_tibial_nerve eQTL	0.00287542	0	2969
	PAFAH1B2	CD3E	eQTL_catalogue_adipose_visceral eQTL	0.00285344	0	2941
	PAFAH1B2	CD3E	eQTL_catalogue_quach_naive eQTL	0.00284137	0	2157
	PAFAH1B2	CD3E	eQTL_catalogue_quach_LPS eQTL	0.00283827	0	2172
	PAFAH1B2	CD3E	eQTL_catalogue_quach_IAV eQTL	0.00278302	0	2119
	PAFAH1B2	CD3E	eQTL_catalogue_hippocampus eQTL	0.00278144	0	2610
	PAFAH1B2	CD3E	eQTL_catalogue_testis eQTL	0.00275227	0	2922
	PAFAH1B2	CD3E	eQTL_catalogue_esophagus_mucosa eQTL	0.00271628	0	2954
	PAFAH1B2	CD3E	eQTL_catalogue_quach_R848 eQTL	0.00270372	0	2066
	PAFAH1B2	CD3E	eQTL_catalogue_aorta eQTL	0.00269703	0	2928
	PAFAH1B2	CD3E	eQTL_catalogue_uterus eQTL	0.00266277	0	2580
	PAFAH1B2	CD3E	eQTL_catalogue_quach_Pam3CSK4 eQTL	0.00263846	0	2066
	PAFAH1B2	CD3E	eQTL_catalogue_lung eQTL	0.00260553	0	2935
	PAFAH1B2	CD3E	eQTL_catalogue_skin_exposed eQTL	0.00256519	0	2961
	PAFAH1B2	CD3E	eQTL_catalogue_thyroid eQTL	0.00254453	0	2945
	PAFAH1B2	CD3E	MetaBrain_spinalcord eQTL	0.00254288	0	2381
	PAFAH1B2	CD3E	eQTL_catalogue_anterior_cingulate_cortex eQTL	0.00253783	0	2599
	PAFAH1B2	CD3E	eQTL_catalogue_spinal_cord eQTL	0.00252977	0	2620
	PAFAH1B2	CD3E	eQTL_catalogue_tranverse_colon eQTL	0.00252663	0	2902
	PAFAH1B2	CD3E	eQTL_catalogue_muscle eQTL	0.00251769	0	2977
	PAFAH1B2	CD3E	MetaBrain_basalganglia eQTL	0.00250777	0	2394
	PAFAH1B2	CD3E	eQTL_catalogue_young_microglia eQTL	0.00249769	0	2479
	PAFAH1B2	CD3E	eQTL_catalogue_adipose eQTL	0.00249564	0	2981
	PAFAH1B2	CD3E	eQTL_catalogue_cortex eQTL	0.00248507	0	2794
	PAFAH1B2	CD3E	eQTL_catalogue_skin_non_exposed eQTL	0.00246745	0	2934
	PAFAH1B2	CD3E	eQTL_catalogue_prostate eQTL	0.00244613	0	2875
	PAFAH1B2	CD3E	eQTL_catalogue_breast eQTL	0.00243007	0	2962
	PAFAH1B2	CD3E	eQTL_catalogue_coronary_artery eQTL	0.00242604	0	2857
	PAFAH1B2	CD3E	eQTL_catalogue_stomach eQTL	0.00239282	0	2932
	PAFAH1B2	CD3E	eQTL_catalogue_fairfax_monocytes_lps24 eQTL	0.00238685	0	2889
	PAFAH1B2	CD3E	eQTL_catalogue_tibial_artery eQTL	0.00237504	0	2973
	PAFAH1B2	CD3E	eQTL_catalogue_ovary eQTL	0.00236606	0	2792
	PAFAH1B2	CD3E	eQTL_catalogue_esophagus_muscularis eQTL	0.00236326	0	2927
	PAFAH1B2	CD3E	eQTL_catalogue_sigmoid_colon eQTL	0.002345	0	2923
	PAFAH1B2	CD3E	eQTL_catalogue_atrial_appendage eQTL	0.00234	0	2921
	PAFAH1B2	CD3E	eQTL_catalogue_left_ventricle eQTL	0.00232643	0	2926
	PAFAH1B2	CD3E	eQTL_catalogue_esophagus_gej eQTL	0.00230792	0	2915
	PAFAH1B2	CD3E	eQTL_catalogue_pancreas eQTL	0.00230347	0	2879
	PAFAH1B2	CD3E	MetaBrain_hippocampus eQTL	0.00229659	0	2282
	PAFAH1B2	CD3E	eQTL_catalogue_nucleus_accumbens eQTL	0.00229628	0	2782
	PAFAH1B2	CD3E	eQTL_catalogue_spleen eQTL	0.00229138	0	2778
	PAFAH1B2	CD3E	eQTL_catalogue_caudate eQTL	0.00228758	0	2846
	PAFAH1B2	CD3E	eQTL_catalogue_amygdala eQTL	0.00227429	0	2451
	PAFAH1B2	CD3E	eQTL_catalogue_liver eQTL	0.00226212	0	2729
	PAFAH1B2	CD3E	eQTL_catalogue_substantia_nigra eQTL	0.00225985	0	2442
	PAFAH1B2	CD3E	eQTL_catalogue_fairfax_monocytes_lps2 eQTL	0.00225498	0	2860
	PAFAH1B2	CD3E	MetaBrain_cortex eQTL	0.00224671	0	2998
	PAFAH1B2	CD3E	eQTL_catalogue_blood eQTL	0.00223607	0	2985
	PAFAH1B2	CD3E	eQTL_catalogue_adrenal_gland eQTL	0.0022212	0	2865
	PAFAH1B2	CD3E	eQTL_catalogue_salivary_gland eQTL	0.00219105	0	2654
	PAFAH1B2	CD3E	eQTL_catalogue_cerebellum eQTL	0.00218186	0	2804
	PAFAH1B2	CD3E	eQTL_catalogue_kidney eQTL	0.00216846	0	2306
	PAFAH1B2	CD3E	eQTL_catalogue_nedelec_naive eQTL	0.00214885	0	2300
	PAFAH1B2	CD3E	eQTL_catalogue_cedar_monocytes eQTL	0.00213754	0	2804
	PAFAH1B2	CD3E	eQTL_catalogue_kasela_tcells_cd8 eQTL	0.00211685	0	2912
	PAFAH1B2	CD3E	eQTL_catalogue_fairfax_monocytes_ifn24 eQTL	0.00210697	0	2912
	PAFAH1B2	CD3E	eQTL_catalogue_putamen eQTL	0.00207766	0	2757
	PAFAH1B2	CD3E	eQTL_catalogue_blueprint_monocytes eQTL	0.00207023	0	2779
	PAFAH1B2	CD3E	eQTL_catalogue_lcl eQTL	0.00206654	0	2631
	PAFAH1B2	CD3E	eQTL_catalogue_pituitary eQTL	0.00206573	0	2847
	PAFAH1B2	CD3E	eQTL_catalogue_braineac_putamen eQTL	0.00206358	0	2311
	PAFAH1B2	CD3E	eQTL_catalogue_fairfax_monocytes_naive eQTL	0.00206211	0	2929
	PAFAH1B2	CD3E	eQTL_catalogue_small_intestine eQTL	0.00203048	0	2676
	PAFAH1B2	CD3E	eQTL_catalogue_nedelec_lysteria eQTL	0.00202466	0	2310
	PAFAH1B2	CD3E	eQTL_catalogue_kasela_tcells_cd4 eQTL	0.00202069	0	2900
	PAFAH1B2	CD3E	eQTL_catalogue_hypothalamus eQTL	0.00200308	0	2782
	PAFAH1B2	CD3E	eQTL_catalogue_vagina eQTL	0.00193383	0	2694
	PAFAH1B2	CD3E	eQTL_catalogue_quach_naive eQTL	0.00191581	0	2154
	PAFAH1B2	CD3E	eQTL_catalogue_quach_IAV eQTL	0.0019117	0	2115
	PAFAH1B2	CD3E	MetaBrain_cerebellum eQTL	0.00187878	0	2742
	PAFAH1B2	CD3E	eQTL_catalogue_quach_LPS eQTL	0.00187524	0	2183
	PAFAH1B2	CD3E	MetaBrain_basalganglia eQTL	0.00186565	0	2394
	PAFAH1B2	CD3E	eQTL_catalogue_hippocampus eQTL	0.00181225	0	2603
	PAFAH1B2	CD3E	eQTL_catalogue_frontal_cortex eQTL	0.00180866	0	2683
	PAFAH1B2	CD3E	eQTL_catalogue_spinal_cord eQTL	0.0017929	0	2617
	PAFAH1B2	CD3E	eQTL_catalogue_quach_R848 eQTL	0.00178034	0	2069
	PAFAH1B2	CD3E	eQTL_catalogue_quach_Pam3CSK4 eQTL	0.00173045	0	2070
	PAFAH1B2	CD3E	MetaBrain_spinalcord eQTL	0.00172971	0	2370
	PAFAH1B2	CD3E	eQTL_catalogue_amygdala eQTL	0.00171187	0	2434
	PAFAH1B2	CD3E	eQTL_catalogue_anterior_cingulate_cortex eQTL	0.00170133	0	2595
	PAFAH1B2	CD3E	eQTL_catalogue_uterus eQTL	0.00168416	0	2575
	PAFAH1B2	CD3E	eQTL_catalogue_young_microglia eQTL	0.00167837	0	2477
	PAFAH1B2	CD3E	eQTL_catalogue_kidney eQTL	0.00167428	0	2305
	PAFAH1B2	CD3E	eQTL_catalogue_braineac_substantia_nigra eQTL	0.00163967	0	2004
	PAFAH1B2	CD3E	MetaBrain_hippocampus eQTL	0.00157578	0	2279
	PAFAH1B2	CD3E	eQTL_catalogue_braineac_putamen eQTL	0.00154402	0	2308
	PAFAH1B2	CD3E	eQTL_catalogue_substantia_nigra eQTL	0.00153872	0	2432
	PAFAH1B2	CD3E	eQTL_catalogue_braineac_substantia_nigra eQTL	0.000988748	0	1996
	PAFAH1B2	CD3E	ARIC_blood pQTL	0.000549846	0	1070
	PAFAH1B2	CD3E	kosoy_microglia eQTL	0.000520309	0	721
	PAFAH1B2	CD3E	ARIC_blood pQTL	0.000479689	0	1070
	PAFAH1B2	CD3E	kosoy_microglia eQTL	0.000369296	0	721
	PAFAH1B2	CD3G	NGI_all_CSF pQTL	0.747829	0.592909	5908
	PAFAH1B2	CD3G	NGI_all_CSF pQTL	0.660056	0.470506	5908
	PAFAH1B2	CD3G	NGI_male_CSF pQTL	0.24827	0	8461
	PAFAH1B2	CD3G	NGI_male_CSF pQTL	0.184289	0	8461
	PAFAH1B2	CD3G	NGI_female_CSF pQTL	0.106746	0	8469
	PAFAH1B2	CD3G	NGI_female_CSF pQTL	0.0827915	0	8469
	PAFAH1B2	CD3G	UKB_blood pQTL	0.0120933	0	9399
	PAFAH1B2	CD3G	UKB_blood pQTL	0.0116787	0	9399
	PAFAH1B2	CD3G	eQTL_catalogue_thyroid eQTL	0.00643333	0	2831
	PAFAH1B2	CD3G	eQTL_catalogue_testis eQTL	0.00433667	0	2817
	PAFAH1B2	CD3G	eQTL_catalogue_adipose eQTL	0.00409664	0	2869
	PAFAH1B2	CD3G	eQTL_catalogue_tibial_nerve eQTL	0.00394637	0	2859
	PAFAH1B2	CD3G	eQTL_catalogue_fairfax_monocytes_lps2 eQTL	0.00386419	0	2739
	PAFAH1B2	CD3G	eQTL_catalogue_esophagus_mucosa eQTL	0.00383053	0	2844
	PAFAH1B2	CD3G	eQTL_catalogue_ovary eQTL	0.00382799	0	2691
	PAFAH1B2	CD3G	eQTL_catalogue_blood eQTL	0.00372636	0	2871
	PAFAH1B2	CD3G	eQTL_catalogue_prostate eQTL	0.00371299	0	2786
	PAFAH1B2	CD3G	eQTL_catalogue_lung eQTL	0.00367698	0	2833
	PAFAH1B2	CD3G	eQTL_catalogue_coronary_artery eQTL	0.00362081	0	2756
	PAFAH1B2	CD3G	eQTL_catalogue_adipose_visceral eQTL	0.00359299	0	2830
	PAFAH1B2	CD3G	eQTL_catalogue_spleen eQTL	0.00355598	0	2673
	PAFAH1B2	CD3G	eQTL_catalogue_stomach eQTL	0.00352518	0	2820
	PAFAH1B2	CD3G	eQTL_catalogue_adrenal_gland eQTL	0.00352132	0	2767
	PAFAH1B2	CD3G	eQTL_catalogue_fairfax_monocytes_ifn24 eQTL	0.00351787	0	2792
	PAFAH1B2	CD3G	eQTL_catalogue_sigmoid_colon eQTL	0.00349652	0	2813
	PAFAH1B2	CD3G	eQTL_catalogue_aorta eQTL	0.00348193	0	2816
	PAFAH1B2	CD3G	eQTL_catalogue_blueprint_monocytes eQTL	0.00343617	0	2674
	PAFAH1B2	CD3G	MetaBrain_cortex eQTL	0.00343081	0	2876
	PAFAH1B2	CD3G	eQTL_catalogue_fairfax_monocytes_lps24 eQTL	0.0034205	0	2769
	PAFAH1B2	CD3G	eQTL_catalogue_tranverse_colon eQTL	0.0034162	0	2791
	PAFAH1B2	CD3G	eQTL_catalogue_skin_exposed eQTL	0.00338931	0	2847
	PAFAH1B2	CD3G	eQTL_catalogue_breast eQTL	0.00338915	0	2851
	PAFAH1B2	CD3G	eQTL_catalogue_fairfax_monocytes_naive eQTL	0.00337281	0	2806
	PAFAH1B2	CD3G	eQTL_catalogue_kasela_tcells_cd8 eQTL	0.00336194	0	2804
	PAFAH1B2	CD3G	eQTL_catalogue_kasela_tcells_cd4 eQTL	0.00332491	0	2792
	PAFAH1B2	CD3G	eQTL_catalogue_cedar_monocytes eQTL	0.00330561	0	2696
	PAFAH1B2	CD3G	eQTL_catalogue_skin_non_exposed eQTL	0.00325836	0	2827
	PAFAH1B2	CD3G	eQTL_catalogue_thyroid eQTL	0.00324195	0	2830
	PAFAH1B2	CD3G	eQTL_catalogue_atrial_appendage eQTL	0.00315126	0	2810
	PAFAH1B2	CD3G	eQTL_catalogue_fairfax_monocytes_lps2 eQTL	0.00310489	0	2739
	PAFAH1B2	CD3G	eQTL_catalogue_quach_IAV eQTL	0.00309094	0	2027
	PAFAH1B2	CD3G	eQTL_catalogue_salivary_gland eQTL	0.00306047	0	2561
	PAFAH1B2	CD3G	eQTL_catalogue_liver eQTL	0.00303682	0	2626
	PAFAH1B2	CD3G	eQTL_catalogue_small_intestine eQTL	0.00302557	0	2580
	PAFAH1B2	CD3G	eQTL_catalogue_vagina eQTL	0.00301473	0	2597
	PAFAH1B2	CD3G	MetaBrain_cerebellum eQTL	0.00300047	0	2639
	PAFAH1B2	CD3G	eQTL_catalogue_pituitary eQTL	0.00297589	0	2736
	PAFAH1B2	CD3G	eQTL_catalogue_tibial_nerve eQTL	0.0029751	0	2857
	PAFAH1B2	CD3G	eQTL_catalogue_quach_LPS eQTL	0.00290688	0	2086
	PAFAH1B2	CD3G	eQTL_catalogue_quach_naive eQTL	0.00284337	0	2065
	PAFAH1B2	CD3G	eQTL_catalogue_testis eQTL	0.00277287	0	2815
	PAFAH1B2	CD3G	eQTL_catalogue_adipose eQTL	0.00262748	0	2866
	PAFAH1B2	CD3G	eQTL_catalogue_quach_Pam3CSK4 eQTL	0.00261084	0	1980
	PAFAH1B2	CD3G	eQTL_catalogue_spinal_cord eQTL	0.00252939	0	2520
	PAFAH1B2	CD3G	eQTL_catalogue_uterus eQTL	0.00251822	0	2483
	PAFAH1B2	CD3G	eQTL_catalogue_lung eQTL	0.00248471	0	2824
	PAFAH1B2	CD3G	eQTL_catalogue_ovary eQTL	0.00247928	0	2685
	PAFAH1B2	CD3G	MetaBrain_basalganglia eQTL	0.00246326	0	2303
	PAFAH1B2	CD3G	eQTL_catalogue_quach_R848 eQTL	0.00243984	0	1979
	PAFAH1B2	CD3G	eQTL_catalogue_coronary_artery eQTL	0.00242736	0	2744
	PAFAH1B2	CD3G	MetaBrain_spinalcord eQTL	0.00239487	0	2297
	PAFAH1B2	CD3G	eQTL_catalogue_prostate eQTL	0.00238499	0	2765
	PAFAH1B2	CD3G	eQTL_catalogue_tranverse_colon eQTL	0.00236333	0	2791
	PAFAH1B2	CD3G	eQTL_catalogue_esophagus_mucosa eQTL	0.00235192	0	2840
	PAFAH1B2	CD3G	eQTL_catalogue_blood eQTL	0.00233334	0	2870
	PAFAH1B2	CD3G	eQTL_catalogue_young_microglia eQTL	0.00231749	0	2387
	PAFAH1B2	CD3G	eQTL_catalogue_breast eQTL	0.00229878	0	2847
	PAFAH1B2	CD3G	eQTL_catalogue_sigmoid_colon eQTL	0.00227694	0	2809
	PAFAH1B2	CD3G	eQTL_catalogue_kasela_tcells_cd8 eQTL	0.00225641	0	2804
	PAFAH1B2	CD3G	eQTL_catalogue_aorta eQTL	0.00225116	0	2813
	PAFAH1B2	CD3G	eQTL_catalogue_adipose_visceral eQTL	0.00223813	0	2826
	PAFAH1B2	CD3G	MetaBrain_cortex eQTL	0.00223766	0	2876
	PAFAH1B2	CD3G	eQTL_catalogue_spleen eQTL	0.0022375	0	2667
	PAFAH1B2	CD3G	eQTL_catalogue_stomach eQTL	0.00221476	0	2819
	PAFAH1B2	CD3G	eQTL_catalogue_fairfax_monocytes_naive eQTL	0.00220468	0	2806
	PAFAH1B2	CD3G	eQTL_catalogue_kidney eQTL	0.00218493	0	2208
	PAFAH1B2	CD3G	MetaBrain_hippocampus eQTL	0.00218347	0	2197
	PAFAH1B2	CD3G	eQTL_catalogue_adrenal_gland eQTL	0.00217233	0	2759
	PAFAH1B2	CD3G	eQTL_catalogue_blueprint_monocytes eQTL	0.00215226	0	2672
	PAFAH1B2	CD3G	eQTL_catalogue_skin_exposed eQTL	0.00215202	0	2847
	PAFAH1B2	CD3G	eQTL_catalogue_kasela_tcells_cd4 eQTL	0.00215084	0	2792
	PAFAH1B2	CD3G	eQTL_catalogue_atrial_appendage eQTL	0.00214052	0	2807
	PAFAH1B2	CD3G	eQTLgen_blood eQTL	0.00213168	0	2781
	PAFAH1B2	CD3G	eQTL_catalogue_skin_non_exposed eQTL	0.00212621	0	2822
	PAFAH1B2	CD3G	ARIC_blood pQTL	0.00209911	0	946
	PAFAH1B2	CD3G	eQTL_catalogue_cedar_monocytes eQTL	0.00208867	0	2694
	PAFAH1B2	CD3G	eQTL_catalogue_liver eQTL	0.00208441	0	2622
	PAFAH1B2	CD3G	eQTL_catalogue_fairfax_monocytes_ifn24 eQTL	0.00206074	0	2790
	PAFAH1B2	CD3G	eQTL_catalogue_braineac_putamen eQTL	0.002053	0	2214
	PAFAH1B2	CD3G	eQTL_catalogue_fairfax_monocytes_lps24 eQTL	0.00204479	0	2767
	PAFAH1B2	CD3G	eQTL_catalogue_small_intestine eQTL	0.00201843	0	2576
	PAFAH1B2	CD3G	eQTL_catalogue_salivary_gland eQTL	0.00200353	0	2555
	PAFAH1B2	CD3G	eQTL_catalogue_vagina eQTL	0.00197864	0	2596
	PAFAH1B2	CD3G	eQTL_catalogue_quach_IAV eQTL	0.00197423	0	2024
	PAFAH1B2	CD3G	eQTL_catalogue_pituitary eQTL	0.00191168	0	2736
	PAFAH1B2	CD3G	eQTL_catalogue_quach_naive eQTL	0.00187961	0	2063
	PAFAH1B2	CD3G	eQTL_catalogue_quach_LPS eQTL	0.00186694	0	2095
	PAFAH1B2	CD3G	MetaBrain_cerebellum eQTL	0.00181267	0	2639
	PAFAH1B2	CD3G	eQTL_catalogue_spinal_cord eQTL	0.00176067	0	2517
	PAFAH1B2	CD3G	MetaBrain_basalganglia eQTL	0.0017078	0	2303
	PAFAH1B2	CD3G	eQTL_catalogue_quach_Pam3CSK4 eQTL	0.00168542	0	1984
	PAFAH1B2	CD3G	eQTL_catalogue_braineac_substantia_nigra eQTL	0.00167858	0	1919
	PAFAH1B2	CD3G	eQTL_catalogue_quach_R848 eQTL	0.00163614	0	1982
	PAFAH1B2	CD3G	MetaBrain_spinalcord eQTL	0.00163068	0	2286
	PAFAH1B2	CD3G	ARIC_blood pQTL	0.00161586	0	946
	PAFAH1B2	CD3G	eQTL_catalogue_uterus eQTL	0.00160662	0	2478
	PAFAH1B2	CD3G	eQTL_catalogue_kidney eQTL	0.00156508	0	2207
	PAFAH1B2	CD3G	eQTL_catalogue_young_microglia eQTL	0.00151883	0	2385
	PAFAH1B2	CD3G	MetaBrain_hippocampus eQTL	0.00150539	0	2194
	PAFAH1B2	CD3G	eQTL_catalogue_braineac_putamen eQTL	0.00144353	0	2211
	PAFAH1B2	CD3G	eQTLgen_blood eQTL	0.00139391	0	2781
	PAFAH1B2	CD3G	eQTL_catalogue_braineac_substantia_nigra eQTL	0.000993276	0	1911
	PAFAH1B2	CD3G	kosoy_microglia eQTL	0.000582598	0	621
	PAFAH1B2	CD3G	kosoy_microglia eQTL	0.000386236	0	621
	PAFAH1B2	CENATAC	eQTL_catalogue_esophagus_muscularis eQTL	0.00140713	0	595
	PAFAH1B2	CENATAC	eQTL_catalogue_esophagus_mucosa eQTL	0.00124785	0	606
	PAFAH1B2	CENATAC	eQTL_catalogue_esophagus_mucosa eQTL	0.00110826	0	605
	PAFAH1B2	CENATAC	eQTL_catalogue_esophagus_muscularis eQTL	0.0010262	0	594
	PAFAH1B2	CENATAC	eQTL_catalogue_blood eQTL	0.000954015	0	607
	PAFAH1B2	CENATAC	eQTL_catalogue_prostate eQTL	0.00086835	0	593
	PAFAH1B2	CENATAC	eQTL_catalogue_skin_exposed eQTL	0.000863768	0	604
	PAFAH1B2	CENATAC	eQTL_catalogue_kasela_tcells_cd8 eQTL	0.000827417	0	588
	PAFAH1B2	CENATAC	eQTL_catalogue_prostate eQTL	0.00082113	0	593
	PAFAH1B2	CENATAC	eQTL_catalogue_blood sQTL	0.000805917	0	593
	PAFAH1B2	CENATAC	eQTL_catalogue_atrial_appendage eQTL	0.000799692	0	588
	PAFAH1B2	CENATAC	eQTL_catalogue_lung sQTL	0.00078312	0	585
	PAFAH1B2	CENATAC	eQTL_catalogue_spleen eQTL	0.000782319	0	578
	PAFAH1B2	CENATAC	eQTL_catalogue_testis eQTL	0.000780751	0	583
	PAFAH1B2	CENATAC	eQTL_catalogue_esophagus_gej eQTL	0.00076616	0	600
	PAFAH1B2	CENATAC	eQTL_catalogue_nedelec_naive eQTL	0.000760739	0	536
	PAFAH1B2	CENATAC	eQTL_catalogue_nedelec_lysteria eQTL	0.000756728	0	539
	PAFAH1B2	CENATAC	eQTL_catalogue_breast eQTL	0.000751064	0	602
	PAFAH1B2	CENATAC	eQTL_catalogue_skin_non_exposed eQTL	0.000734448	0	605
	PAFAH1B2	CENATAC	eQTL_catalogue_adipose_visceral eQTL	0.000731484	0	604
	PAFAH1B2	CENATAC	eQTL_catalogue_kasela_tcells_cd4 eQTL	0.000719761	0	580
	PAFAH1B2	CENATAC	eQTL_catalogue_coronary_artery eQTL	0.000715979	0	573
	PAFAH1B2	CENATAC	eQTL_catalogue_tibial_nerve eQTL	0.000712418	0	606
	PAFAH1B2	CENATAC	eQTL_catalogue_breast sQTL	0.000710405	0	565
	PAFAH1B2	CENATAC	eQTL_catalogue_thyroid eQTL	0.000700622	0	596
	PAFAH1B2	CENATAC	eQTL_catalogue_fibroblast eQTL	0.000699777	0	600
	PAFAH1B2	CENATAC	eQTL_catalogue_blood eQTL	0.00069893	0	607
	PAFAH1B2	CENATAC	eQTL_catalogue_fairfax_monocytes_lps24 eQTL	0.000694461	0	538
	PAFAH1B2	CENATAC	eQTL_catalogue_nedelec_salmonella eQTL	0.000691627	0	558
	PAFAH1B2	CENATAC	eQTL_catalogue_salivary_gland eQTL	0.000688631	0	548
	PAFAH1B2	CENATAC	eQTL_catalogue_muscle sQTL	0.000687035	0	591
	PAFAH1B2	CENATAC	eQTL_catalogue_pancreas eQTL	0.000686446	0	595
	PAFAH1B2	CENATAC	eQTL_catalogue_aorta eQTL	0.000684089	0	592
	PAFAH1B2	CENATAC	eQTL_catalogue_lung eQTL	0.000681598	0	597
	PAFAH1B2	CENATAC	eQTL_catalogue_tibial_nerve sQTL	0.000680219	0	592
	PAFAH1B2	CENATAC	eQTL_catalogue_left_ventricle eQTL	0.000676301	0	597
	PAFAH1B2	CENATAC	eQTL_catalogue_putamen eQTL	0.000675137	0	530
	PAFAH1B2	CENATAC	eQTL_catalogue_muscle eQTL	0.00067409	0	604
	PAFAH1B2	CENATAC	eQTL_catalogue_tranverse_colon eQTL	0.00067319	0	595
	PAFAH1B2	CENATAC	eQTL_catalogue_vagina eQTL	0.000672238	0	528
	PAFAH1B2	CENATAC	eQTL_catalogue_stomach eQTL	0.000668619	0	604
	PAFAH1B2	CENATAC	eQTL_catalogue_ovary eQTL	0.000660997	0	568
	PAFAH1B2	CENATAC	eQTL_catalogue_liver eQTL	0.000658774	0	577
	PAFAH1B2	CENATAC	eQTL_catalogue_cerebellum eQTL	0.000657282	0	562
	PAFAH1B2	CENATAC	eQTL_catalogue_caudate eQTL	0.000654937	0	578
	PAFAH1B2	CENATAC	eQTL_catalogue_sigmoid_colon eQTL	0.000654369	0	605
	PAFAH1B2	CENATAC	eQTL_catalogue_testis eQTL	0.000654172	0	583
	PAFAH1B2	CENATAC	eQTL_catalogue_adipose sQTL	0.000650805	0	567
	PAFAH1B2	CENATAC	eQTL_catalogue_adipose eQTL	0.000650738	0	607
	PAFAH1B2	CENATAC	eQTL_catalogue_skin_exposed sQTL	0.00064781	0	590
	PAFAH1B2	CENATAC	eQTL_catalogue_tibial_artery eQTL	0.000645142	0	606
	PAFAH1B2	CENATAC	eQTL_catalogue_cedar_monocytes eQTL	0.000644236	0	550
	PAFAH1B2	CENATAC	eQTL_catalogue_commonmind_dlpfc eQTL	0.000642474	0	618
	PAFAH1B2	CENATAC	eQTL_catalogue_kasela_tcells_cd8 eQTL	0.00063655	0	588
	PAFAH1B2	CENATAC	eQTL_catalogue_spleen eQTL	0.000632755	0	578
	PAFAH1B2	CENATAC	eQTL_catalogue_pituitary eQTL	0.000630391	0	563
	PAFAH1B2	CENATAC	eQTL_catalogue_skin_non_exposed sQTL	0.000628398	0	567
	PAFAH1B2	CENATAC	eQTL_catalogue_cortex eQTL	0.000618701	0	570
	PAFAH1B2	CENATAC	eQTL_catalogue_thyroid sQTL	0.000618661	0	560
	PAFAH1B2	CENATAC	eQTL_catalogue_quach_IAV eQTL	0.000617216	0	478
	PAFAH1B2	CENATAC	eQTL_catalogue_blueprint_monocytes eQTL	0.000616692	0	540
	PAFAH1B2	CENATAC	eQTL_catalogue_lung sQTL	0.000614469	0	584
	PAFAH1B2	CENATAC	eQTL_catalogue_anterior_cingulate_cortex eQTL	0.000612652	0	547
	PAFAH1B2	CENATAC	eQTL_catalogue_atrial_appendage eQTL	0.000609185	0	588
	PAFAH1B2	CENATAC	eQTL_catalogue_quach_naive eQTL	0.000607988	0	481
	PAFAH1B2	CENATAC	eQTL_catalogue_fairfax_monocytes_lps2 eQTL	0.000602655	0	536
	PAFAH1B2	CENATAC	eQTL_catalogue_skin_exposed eQTL	0.000598606	0	604
	PAFAH1B2	CENATAC	eQTL_catalogue_skin_non_exposed eQTL	0.000597921	0	604
	PAFAH1B2	CENATAC	eQTL_catalogue_lcl eQTL	0.000595776	0	560
	PAFAH1B2	CENATAC	eQTL_catalogue_uterus eQTL	0.000594775	0	547
	PAFAH1B2	CENATAC	eQTL_catalogue_breast eQTL	0.000594487	0	602
	PAFAH1B2	CENATAC	eQTL_catalogue_esophagus_gej eQTL	0.000594189	0	600
	PAFAH1B2	CENATAC	eQTL_catalogue_coronary_artery eQTL	0.00059405	0	571
	PAFAH1B2	CENATAC	eQTL_catalogue_lung eQTL	0.000593678	0	596
	PAFAH1B2	CENATAC	eQTL_catalogue_nedelec_naive eQTL	0.000592604	0	536
	PAFAH1B2	CENATAC	eQTL_catalogue_quach_LPS eQTL	0.00059238	0	479
	PAFAH1B2	CENATAC	eQTL_catalogue_small_intestine eQTL	0.000592118	0	566
	PAFAH1B2	CENATAC	eQTL_catalogue_thyroid eQTL	0.000592079	0	596
	PAFAH1B2	CENATAC	eQTL_catalogue_pancreas eQTL	0.000591707	0	594
	PAFAH1B2	CENATAC	eQTL_catalogue_spleen sQTL	0.000590534	0	544
	PAFAH1B2	CENATAC	eQTL_catalogue_breast sQTL	0.000590198	0	565
	PAFAH1B2	CENATAC	eQTL_catalogue_fairfax_monocytes_naive eQTL	0.000587984	0	558
	PAFAH1B2	CENATAC	eQTL_catalogue_adipose_visceral eQTL	0.000587057	0	604
	PAFAH1B2	CENATAC	eQTL_catalogue_nedelec_lysteria eQTL	0.000586675	0	543
	PAFAH1B2	CENATAC	eQTL_catalogue_muscle sQTL	0.000583864	0	591
	PAFAH1B2	CENATAC	eQTL_catalogue_cedar_monocytes eQTL	0.000580137	0	550
	PAFAH1B2	CENATAC	eQTL_catalogue_aorta eQTL	0.000578659	0	592
	PAFAH1B2	CENATAC	eQTL_catalogue_spinal_cord eQTL	0.000578351	0	516
	PAFAH1B2	CENATAC	eQTL_catalogue_vagina eQTL	0.000577196	0	526
	PAFAH1B2	CENATAC	eQTL_catalogue_blood sQTL	0.000576199	0	593
	PAFAH1B2	CENATAC	eQTL_catalogue_adrenal_gland eQTL	0.000575947	0	581
	PAFAH1B2	CENATAC	eQTL_catalogue_tranverse_colon eQTL	0.000572495	0	595
	PAFAH1B2	CENATAC	eQTL_catalogue_fairfax_monocytes_ifn24 eQTL	0.00057173	0	551
	PAFAH1B2	CENATAC	eQTL_catalogue_nedelec_salmonella eQTL	0.000569697	0	559
	PAFAH1B2	CENATAC	eQTL_catalogue_tibial_artery eQTL	0.00056776	0	605
	PAFAH1B2	CENATAC	eQTL_catalogue_kasela_tcells_cd4 eQTL	0.000564537	0	580
	PAFAH1B2	CENATAC	eQTL_catalogue_fibroblast eQTL	0.000564201	0	600
	PAFAH1B2	CENATAC	eQTL_catalogue_pituitary eQTL	0.000563608	0	563
	PAFAH1B2	CENATAC	eQTL_catalogue_salivary_gland eQTL	0.000560637	0	545
	PAFAH1B2	CENATAC	eQTL_catalogue_muscle eQTL	0.00055711	0	604
	PAFAH1B2	CENATAC	eQTL_catalogue_liver eQTL	0.000556059	0	577
	PAFAH1B2	CENATAC	eQTL_catalogue_tibial_nerve eQTL	0.000554994	0	606
	PAFAH1B2	CENATAC	eQTL_catalogue_cerebellum eQTL	0.000553753	0	562
	PAFAH1B2	CENATAC	eQTL_catalogue_left_ventricle eQTL	0.000551394	0	597
	PAFAH1B2	CENATAC	eQTL_catalogue_caudate eQTL	0.000546345	0	578
	PAFAH1B2	CENATAC	eQTL_catalogue_tibial_nerve sQTL	0.000542118	0	592
	PAFAH1B2	CENATAC	eQTL_catalogue_nucleus_accumbens eQTL	0.000541911	0	567
	PAFAH1B2	CENATAC	fujita_excitatory eQTL	0.000539835	0	383
	PAFAH1B2	CENATAC	eQTL_catalogue_commonmind_dlpfc eQTL	0.000539474	0	618
	PAFAH1B2	CENATAC	eQTL_catalogue_stomach eQTL	0.000538533	0	604
	PAFAH1B2	CENATAC	eQTL_catalogue_ovary eQTL	0.000538242	0	568
	PAFAH1B2	CENATAC	eQTL_catalogue_cerebellar_hemisphere eQTL	0.000537669	0	554
	PAFAH1B2	CENATAC	eQTL_catalogue_fairfax_monocytes_lps24 eQTL	0.000537216	0	538
	PAFAH1B2	CENATAC	eQTL_catalogue_hypothalamus eQTL	0.000536466	0	557
	PAFAH1B2	CENATAC	eQTL_catalogue_skin_exposed sQTL	0.000533916	0	590
	PAFAH1B2	CENATAC	eQTL_catalogue_adipose eQTL	0.000530713	0	607
	PAFAH1B2	CENATAC	eQTL_catalogue_adipose sQTL	0.000525748	0	567
	PAFAH1B2	CENATAC	eQTL_catalogue_cortex eQTL	0.000525668	0	570
	PAFAH1B2	CENATAC	eQTL_catalogue_sigmoid_colon eQTL	0.000524258	0	605
	PAFAH1B2	CENATAC	eQTL_catalogue_substantia_nigra eQTL	0.000522777	0	526
	PAFAH1B2	CENATAC	eQTL_catalogue_thyroid sQTL	0.00051804	0	560
	PAFAH1B2	CENATAC	eQTL_catalogue_putamen eQTL	0.000512296	0	529
	PAFAH1B2	CENATAC	eQTL_catalogue_blueprint_monocytes eQTL	0.000512036	0	540
	PAFAH1B2	CENATAC	eQTL_catalogue_fairfax_monocytes_lps2 eQTL	0.000511125	0	536
	PAFAH1B2	CENATAC	eQTL_catalogue_quach_R848 eQTL	0.000510202	0	468
	PAFAH1B2	CENATAC	eQTL_catalogue_quach_naive eQTL	0.000508447	0	480
	PAFAH1B2	CENATAC	eQTL_catalogue_lcl eQTL	0.000505374	0	559
	PAFAH1B2	CENATAC	eQTL_catalogue_quach_IAV eQTL	0.000504656	0	478
	PAFAH1B2	CENATAC	eQTL_catalogue_frontal_cortex eQTL	0.000504534	0	516
	PAFAH1B2	CENATAC	eQTL_catalogue_fairfax_monocytes_naive eQTL	0.000493593	0	558
	PAFAH1B2	CENATAC	eQTL_catalogue_fairfax_monocytes_ifn24 eQTL	0.000491801	0	551
	PAFAH1B2	CENATAC	eQTL_catalogue_skin_non_exposed sQTL	0.000490803	0	566
	PAFAH1B2	CENATAC	eQTL_catalogue_quach_LPS eQTL	0.000490564	0	479
	PAFAH1B2	CENATAC	eQTL_catalogue_spleen sQTL	0.000486471	0	544
	PAFAH1B2	CENATAC	eQTL_catalogue_quach_Pam3CSK4 eQTL	0.000482041	0	466
	PAFAH1B2	CENATAC	eQTL_catalogue_braineac_putamen eQTL	0.000479592	0	461
	PAFAH1B2	CENATAC	eQTL_catalogue_kidney eQTL	0.000474278	0	445
	PAFAH1B2	CENATAC	eQTL_catalogue_young_microglia eQTL	0.000473883	0	504
	PAFAH1B2	CENATAC	eQTL_catalogue_amygdala eQTL	0.000471191	0	463
	PAFAH1B2	CENATAC	eQTL_catalogue_anterior_cingulate_cortex eQTL	0.00046915	0	547
	PAFAH1B2	CENATAC	eQTL_catalogue_cerebellar_hemisphere eQTL	0.000468707	0	554
	PAFAH1B2	CENATAC	eQTL_catalogue_adrenal_gland eQTL	0.000466551	0	581
	PAFAH1B2	CENATAC	eQTL_catalogue_nucleus_accumbens eQTL	0.000464092	0	567
	PAFAH1B2	CENATAC	eQTL_catalogue_small_intestine eQTL	0.000454151	0	566
	PAFAH1B2	CENATAC	eQTL_catalogue_braineac_putamen eQTL	0.000453432	0	461
	PAFAH1B2	CENATAC	eQTL_catalogue_spinal_cord eQTL	0.000452773	0	514
	PAFAH1B2	CENATAC	eQTL_catalogue_uterus eQTL	0.000449088	0	547
	PAFAH1B2	CENATAC	eQTL_catalogue_hypothalamus eQTL	0.000448111	0	557
	PAFAH1B2	CENATAC	eQTL_catalogue_kidney eQTL	0.000439187	0	445
	PAFAH1B2	CENATAC	eQTL_catalogue_hippocampus eQTL	0.000429613	0	482
	PAFAH1B2	CENATAC	eQTL_catalogue_amygdala eQTL	0.000414086	0	463
	PAFAH1B2	CENATAC	eQTL_catalogue_substantia_nigra eQTL	0.000412256	0	526
	PAFAH1B2	CENATAC	eQTL_catalogue_frontal_cortex eQTL	0.00041033	0	516
	PAFAH1B2	CENATAC	eQTL_catalogue_quach_R848 eQTL	0.000391172	0	467
	PAFAH1B2	CENATAC	fujita_excitatory eQTL	0.000389658	0	383
	PAFAH1B2	CENATAC	eQTL_catalogue_young_microglia eQTL	0.000388301	0	504
	PAFAH1B2	CENATAC	eQTL_catalogue_quach_Pam3CSK4 eQTL	0.000380703	0	467
	PAFAH1B2	CENATAC	eQTL_catalogue_hippocampus eQTL	0.000376527	0	482
	PAFAH1B2	CENATAC	fujita_astrocytes eQTL	0.000351129	0	383
	PAFAH1B2	CENATAC	fujita_inhibitory eQTL	0.000311078	0	383
	PAFAH1B2	CENATAC	fujita_astrocytes eQTL	0.000294693	0	383
	PAFAH1B2	CENATAC	fujita_inhibitory eQTL	0.000293095	0	383
	PAFAH1B2	CENATAC	fujita_oligodendrocytes eQTL	0.000271418	0	383
	PAFAH1B2	CENATAC	fujita_oligodendrocytes eQTL	0.000268462	0	383
	PAFAH1B2	CENATAC	fujita_microglia eQTL	0.000266977	0	383
	PAFAH1B2	CENATAC	fujita_opc eQTL	0.000262883	0	383
	PAFAH1B2	CENATAC	fujita_opc eQTL	0.000251446	0	383
	PAFAH1B2	CENATAC	fujita_microglia eQTL	0.000241155	0	383
	PAFAH1B2	CENATAC	eQTL_catalogue_braineac_substantia_nigra eQTL	0.000231487	0	324
	PAFAH1B2	CENATAC	eQTL_catalogue_braineac_substantia_nigra eQTL	0.000142574	0	324
	PAFAH1B2	CENATAC-DT	eQTL_catalogue_tibial_artery eQTL	0.00144669	0	605
	PAFAH1B2	CENATAC-DT	eQTL_catalogue_tibial_artery eQTL	0.00127174	0	606
	PAFAH1B2	CENATAC-DT	eQTL_catalogue_esophagus_mucosa eQTL	0.000977866	0	606
	PAFAH1B2	CENATAC-DT	eQTL_catalogue_esophagus_mucosa eQTL	0.000975273	0	605
	PAFAH1B2	CENATAC-DT	eQTL_catalogue_pituitary eQTL	0.000959695	0	563
	PAFAH1B2	CENATAC-DT	eQTL_catalogue_commonmind_dlpfc eQTL	0.000934753	0	618
	PAFAH1B2	CENATAC-DT	eQTL_catalogue_adipose_visceral eQTL	0.000921764	0	604
	PAFAH1B2	CENATAC-DT	eQTL_catalogue_nedelec_lysteria eQTL	0.000913497	0	539
	PAFAH1B2	CENATAC-DT	eQTL_catalogue_small_intestine eQTL	0.000847044	0	566
	PAFAH1B2	CENATAC-DT	eQTL_catalogue_sigmoid_colon eQTL	0.000836743	0	605
	PAFAH1B2	CENATAC-DT	eQTL_catalogue_pituitary eQTL	0.000832831	0	563
	PAFAH1B2	CENATAC-DT	eQTL_catalogue_blood eQTL	0.000819823	0	607
	PAFAH1B2	CENATAC-DT	eQTL_catalogue_adipose_visceral eQTL	0.000813533	0	604
	PAFAH1B2	CENATAC-DT	eQTL_catalogue_left_ventricle eQTL	0.000807259	0	597
	PAFAH1B2	CENATAC-DT	eQTL_catalogue_tranverse_colon eQTL	0.000792689	0	595
	PAFAH1B2	CENATAC-DT	eQTL_catalogue_thyroid eQTL	0.000791715	0	596
	PAFAH1B2	CENATAC-DT	eQTL_catalogue_caudate eQTL	0.0007852	0	578
	PAFAH1B2	CENATAC-DT	eQTL_catalogue_tibial_nerve eQTL	0.000774591	0	606
	PAFAH1B2	CENATAC-DT	eQTL_catalogue_testis eQTL	0.000770219	0	583
	PAFAH1B2	CENATAC-DT	eQTL_catalogue_small_intestine eQTL	0.00076148	0	566
	PAFAH1B2	CENATAC-DT	eQTL_catalogue_esophagus_gej eQTL	0.000745485	0	600
	PAFAH1B2	CENATAC-DT	eQTL_catalogue_atrial_appendage eQTL	0.000743975	0	588
	PAFAH1B2	CENATAC-DT	eQTL_catalogue_coronary_artery eQTL	0.000739755	0	573
	PAFAH1B2	CENATAC-DT	eQTL_catalogue_commonmind_dlpfc eQTL	0.000739587	0	618
	PAFAH1B2	CENATAC-DT	eQTL_catalogue_nedelec_lysteria eQTL	0.000719409	0	543
	PAFAH1B2	CENATAC-DT	eQTL_catalogue_breast eQTL	0.000718955	0	602
	PAFAH1B2	CENATAC-DT	eQTL_catalogue_prostate eQTL	0.000699408	0	593
	PAFAH1B2	CENATAC-DT	eQTL_catalogue_nedelec_naive eQTL	0.00069824	0	536
	PAFAH1B2	CENATAC-DT	eQTL_catalogue_muscle eQTL	0.000694706	0	604
	PAFAH1B2	CENATAC-DT	eQTL_catalogue_stomach eQTL	0.000690297	0	604
	PAFAH1B2	CENATAC-DT	eQTL_catalogue_skin_exposed eQTL	0.000689105	0	604
	PAFAH1B2	CENATAC-DT	eQTL_catalogue_aorta eQTL	0.000684567	0	592
	PAFAH1B2	CENATAC-DT	eQTL_catalogue_esophagus_muscularis eQTL	0.000683191	0	595
	PAFAH1B2	CENATAC-DT	eQTL_catalogue_lung eQTL	0.000664661	0	597
	PAFAH1B2	CENATAC-DT	eQTL_catalogue_skin_non_exposed eQTL	0.000656592	0	605
	PAFAH1B2	CENATAC-DT	eQTL_catalogue_atrial_appendage eQTL	0.000651305	0	588
	PAFAH1B2	CENATAC-DT	eQTL_catalogue_salivary_gland eQTL	0.0006508	0	548
	PAFAH1B2	CENATAC-DT	eQTL_catalogue_left_ventricle eQTL	0.000647228	0	597
	PAFAH1B2	CENATAC-DT	eQTL_catalogue_quach_naive eQTL	0.000646595	0	481
	PAFAH1B2	CENATAC-DT	eQTL_catalogue_liver eQTL	0.00064596	0	577
	PAFAH1B2	CENATAC-DT	eQTL_catalogue_spleen eQTL	0.000642353	0	578
	PAFAH1B2	CENATAC-DT	eQTL_catalogue_cerebellum eQTL	0.000641266	0	562
	PAFAH1B2	CENATAC-DT	eQTL_catalogue_sigmoid_colon eQTL	0.000640131	0	605
	PAFAH1B2	CENATAC-DT	eQTL_catalogue_adipose eQTL	0.000638449	0	607
	PAFAH1B2	CENATAC-DT	eQTL_catalogue_cortex eQTL	0.000637297	0	570
	PAFAH1B2	CENATAC-DT	eQTL_catalogue_pancreas eQTL	0.000636337	0	595
	PAFAH1B2	CENATAC-DT	eQTL_catalogue_anterior_cingulate_cortex eQTL	0.000635568	0	547
	PAFAH1B2	CENATAC-DT	eQTL_catalogue_fibroblast eQTL	0.000632732	0	600
	PAFAH1B2	CENATAC-DT	eQTL_catalogue_blood eQTL	0.000631798	0	607
	PAFAH1B2	CENATAC-DT	eQTL_catalogue_testis eQTL	0.000630857	0	583
	PAFAH1B2	CENATAC-DT	eQTL_catalogue_ovary eQTL	0.000619513	0	568
	PAFAH1B2	CENATAC-DT	eQTL_catalogue_caudate eQTL	0.000609195	0	578
	PAFAH1B2	CENATAC-DT	eQTL_catalogue_thyroid eQTL	0.000608919	0	596
	PAFAH1B2	CENATAC-DT	eQTL_catalogue_tranverse_colon eQTL	0.000607837	0	595
	PAFAH1B2	CENATAC-DT	eQTL_catalogue_breast eQTL	0.000607632	0	602
	PAFAH1B2	CENATAC-DT	eQTL_catalogue_blueprint_monocytes eQTL	0.000607365	0	540
	PAFAH1B2	CENATAC-DT	eQTL_catalogue_prostate eQTL	0.000601408	0	593
	PAFAH1B2	CENATAC-DT	eQTL_catalogue_adrenal_gland eQTL	0.000598882	0	581
	PAFAH1B2	CENATAC-DT	eQTL_catalogue_uterus eQTL	0.000595971	0	547
	PAFAH1B2	CENATAC-DT	eQTL_catalogue_tibial_nerve eQTL	0.000595081	0	606
	PAFAH1B2	CENATAC-DT	eQTL_catalogue_vagina eQTL	0.000593583	0	528
	PAFAH1B2	CENATAC-DT	eQTL_catalogue_hypothalamus eQTL	0.000591472	0	557
	PAFAH1B2	CENATAC-DT	eQTL_catalogue_coronary_artery eQTL	0.000590928	0	571
	PAFAH1B2	CENATAC-DT	eQTL_catalogue_lcl eQTL	0.000588997	0	560
	PAFAH1B2	CENATAC-DT	eQTL_catalogue_esophagus_gej eQTL	0.000584824	0	600
	PAFAH1B2	CENATAC-DT	eQTL_catalogue_nucleus_accumbens eQTL	0.000574183	0	567
	PAFAH1B2	CENATAC-DT	eQTL_catalogue_kidney eQTL	0.000571475	0	445
	PAFAH1B2	CENATAC-DT	eQTL_catalogue_nedelec_naive eQTL	0.00056958	0	536
	PAFAH1B2	CENATAC-DT	eQTL_catalogue_stomach eQTL	0.000559132	0	604
	PAFAH1B2	CENATAC-DT	eQTL_catalogue_esophagus_muscularis eQTL	0.000557081	0	594
	PAFAH1B2	CENATAC-DT	eQTL_catalogue_aorta eQTL	0.00055693	0	592
	PAFAH1B2	CENATAC-DT	eQTL_catalogue_salivary_gland eQTL	0.00055602	0	545
	PAFAH1B2	CENATAC-DT	eQTL_catalogue_skin_non_exposed eQTL	0.000553744	0	604
	PAFAH1B2	CENATAC-DT	eQTL_catalogue_cortex eQTL	0.000547979	0	570
	PAFAH1B2	CENATAC-DT	eQTL_catalogue_cerebellum eQTL	0.000546745	0	562
	PAFAH1B2	CENATAC-DT	eQTL_catalogue_substantia_nigra eQTL	0.000544502	0	526
	PAFAH1B2	CENATAC-DT	eQTL_catalogue_spleen eQTL	0.000544385	0	578
	PAFAH1B2	CENATAC-DT	eQTL_catalogue_cerebellar_hemisphere eQTL	0.000544175	0	554
	PAFAH1B2	CENATAC-DT	eQTL_catalogue_muscle eQTL	0.000543917	0	604
	PAFAH1B2	CENATAC-DT	eQTL_catalogue_hippocampus eQTL	0.00054209	0	482
	PAFAH1B2	CENATAC-DT	eQTL_catalogue_quach_naive eQTL	0.000541585	0	480
	PAFAH1B2	CENATAC-DT	eQTL_catalogue_liver eQTL	0.000538719	0	577
	PAFAH1B2	CENATAC-DT	eQTL_catalogue_skin_exposed eQTL	0.000538538	0	604
	PAFAH1B2	CENATAC-DT	eQTL_catalogue_frontal_cortex eQTL	0.000526337	0	516
	PAFAH1B2	CENATAC-DT	eQTL_catalogue_lung eQTL	0.000526334	0	596
	PAFAH1B2	CENATAC-DT	eQTL_catalogue_putamen eQTL	0.000525424	0	530
	PAFAH1B2	CENATAC-DT	eQTL_catalogue_blueprint_monocytes eQTL	0.000519014	0	540
	PAFAH1B2	CENATAC-DT	eQTL_catalogue_spinal_cord eQTL	0.000518994	0	516
	PAFAH1B2	CENATAC-DT	eQTL_catalogue_vagina eQTL	0.00051826	0	526
	PAFAH1B2	CENATAC-DT	eQTL_catalogue_adipose eQTL	0.000515333	0	607
	PAFAH1B2	CENATAC-DT	eQTL_catalogue_kidney eQTL	0.000514851	0	445
	PAFAH1B2	CENATAC-DT	eQTL_catalogue_hippocampus eQTL	0.000510139	0	482
	PAFAH1B2	CENATAC-DT	eQTL_catalogue_fibroblast eQTL	0.000508783	0	600
	PAFAH1B2	CENATAC-DT	eQTL_catalogue_pancreas eQTL	0.000507886	0	594
	PAFAH1B2	CENATAC-DT	eQTL_catalogue_hypothalamus eQTL	0.00050713	0	557
	PAFAH1B2	CENATAC-DT	eQTL_catalogue_ovary eQTL	0.000504519	0	568
	PAFAH1B2	CENATAC-DT	eQTL_catalogue_braineac_putamen eQTL	0.000495516	0	461
	PAFAH1B2	CENATAC-DT	eQTL_catalogue_uterus eQTL	0.00048168	0	547
	PAFAH1B2	CENATAC-DT	eQTL_catalogue_lcl eQTL	0.000480621	0	559
	PAFAH1B2	CENATAC-DT	eQTL_catalogue_nucleus_accumbens eQTL	0.000478692	0	567
	PAFAH1B2	CENATAC-DT	eQTL_catalogue_adrenal_gland eQTL	0.000477865	0	581
	PAFAH1B2	CENATAC-DT	eQTL_catalogue_anterior_cingulate_cortex eQTL	0.000467246	0	547
	PAFAH1B2	CENATAC-DT	eQTL_catalogue_braineac_putamen eQTL	0.000467162	0	461
	PAFAH1B2	CENATAC-DT	eQTL_catalogue_cerebellar_hemisphere eQTL	0.00046033	0	554
	PAFAH1B2	CENATAC-DT	eQTL_catalogue_young_microglia eQTL	0.000458392	0	504
	PAFAH1B2	CENATAC-DT	eQTL_catalogue_amygdala eQTL	0.000447034	0	463
	PAFAH1B2	CENATAC-DT	eQTL_catalogue_putamen eQTL	0.000425471	0	529
	PAFAH1B2	CENATAC-DT	eQTL_catalogue_substantia_nigra eQTL	0.000424625	0	526
	PAFAH1B2	CENATAC-DT	eQTL_catalogue_frontal_cortex eQTL	0.000423344	0	516
	PAFAH1B2	CENATAC-DT	eQTL_catalogue_spinal_cord eQTL	0.000420175	0	514
	PAFAH1B2	CENATAC-DT	eQTL_catalogue_amygdala eQTL	0.000397841	0	463
	PAFAH1B2	CENATAC-DT	eQTL_catalogue_young_microglia eQTL	0.000381603	0	504
	PAFAH1B2	CENATAC-DT	eQTL_catalogue_braineac_substantia_nigra eQTL	0.000244544	0	324
	PAFAH1B2	CENATAC-DT	eQTL_catalogue_braineac_substantia_nigra eQTL	0.000147237	0	324
	PAFAH1B2	CEP164	eQTL_catalogue_quach_R848 eQTL	0.00526677	0.790413	4674
	PAFAH1B2	CEP164	eQTL_catalogue_quach_R848 eQTL	0.0104732	0.295462	4666
	PAFAH1B2	CEP164	eQTL_catalogue_kasela_tcells_cd8 eQTL	0.0774976	0.153391	6526
	PAFAH1B2	CEP164	eQTL_catalogue_coronary_artery eQTL	0.0518235	0	6390
	PAFAH1B2	CEP164	eQTL_catalogue_lcl eQTL	0.0475496	0	5976
	PAFAH1B2	CEP164	eQTL_catalogue_kasela_tcells_cd8 eQTL	0.0333191	0.0422088	6529
	PAFAH1B2	CEP164	eQTL_catalogue_lcl eQTL	0.0416205	0	5989
	PAFAH1B2	CEP164	wingo_female_DLPFC pQTL	0.0327744	0	2060
	PAFAH1B2	CEP164	eQTL_catalogue_young_microglia eQTL	0.0321348	0	5635
	PAFAH1B2	CEP164	eQTL_catalogue_adrenal_gland eQTL	0.0319721	0.0160588	6403
	PAFAH1B2	CEP164	eQTL_catalogue_fairfax_monocytes_ifn24 eQTL	0.031893	0.00542722	6542
	PAFAH1B2	CEP164	eQTL_catalogue_esophagus_gej eQTL	0.0318666	0	6470
	PAFAH1B2	CEP164	eQTL_catalogue_esophagus_muscularis eQTL	0.0299774	0	6486
	PAFAH1B2	CEP164	eQTL_catalogue_coronary_artery eQTL	0.028611	0	6410
	PAFAH1B2	CEP164	eQTL_catalogue_amygdala eQTL	0.0280155	0	5697
	PAFAH1B2	CEP164	eQTL_catalogue_braineac_substantia_nigra eQTL	0.0277345	0	4702
	PAFAH1B2	CEP164	eQTL_catalogue_fairfax_monocytes_lps2 eQTL	0.0275161	0.00575272	6475
	PAFAH1B2	CEP164	eQTL_catalogue_fairfax_monocytes_naive eQTL	0.0273264	0.0185117	6569
	PAFAH1B2	CEP164	eQTL_catalogue_young_microglia eQTL	0.0269533	0	5649
	PAFAH1B2	CEP164	eQTL_catalogue_kidney eQTL	0.02687	0	5184
	PAFAH1B2	CEP164	wingo_female_DLPFC pQTL	0.0264167	0	2060
	PAFAH1B2	CEP164	eQTL_catalogue_adrenal_gland eQTL	0.026097	0.01555	6415
	PAFAH1B2	CEP164	eQTL_catalogue_nucleus_accumbens eQTL	0.0257009	0.0183367	6267
	PAFAH1B2	CEP164	eQTL_catalogue_vagina eQTL	0.025507	0	6107
	PAFAH1B2	CEP164	eQTL_catalogue_substantia_nigra eQTL	0.0252082	0.00968517	5652
	PAFAH1B2	CEP164	MetaBrain_spinalcord eQTL	0.0250292	0.0152087	5218
	PAFAH1B2	CEP164	MetaBrain_hippocampus eQTL	0.024933	0	5288
	PAFAH1B2	CEP164	eQTL_catalogue_frontal_cortex eQTL	0.0248469	0	6099
	PAFAH1B2	CEP164	eQTL_catalogue_quach_IAV eQTL	0.00524318	0.0246843	4747
	PAFAH1B2	CEP164	MetaBrain_basalganglia eQTL	0.0245254	0	5446
	PAFAH1B2	CEP164	eQTL_catalogue_salivary_gland eQTL	0.0242806	0	5884
	PAFAH1B2	CEP164	eQTL_catalogue_small_intestine eQTL	0.0239215	0.0102616	6090
	PAFAH1B2	CEP164	eQTL_catalogue_caudate eQTL	0.0238865	0	6380
	PAFAH1B2	CEP164	eQTL_catalogue_hippocampus eQTL	0.0238462	0	6005
	PAFAH1B2	CEP164	eQTL_catalogue_nedelec_naive eQTL	0.0238267	0.009272	5231
	PAFAH1B2	CEP164	eQTL_catalogue_braineac_substantia_nigra eQTL	0.0233746	0	4715
	PAFAH1B2	CEP164	eQTL_catalogue_uterus eQTL	0.0233066	0	5868
	PAFAH1B2	CEP164	wingo_both_DLPFC pQTL	0.0229965	0.015537	2060
	PAFAH1B2	CEP164	eQTL_catalogue_hypothalamus eQTL	0.0226285	0	6298
	PAFAH1B2	CEP164	eQTL_catalogue_nedelec_salmonella eQTL	0.0224869	0.00523789	5410
	PAFAH1B2	CEP164	eQTL_catalogue_prostate eQTL	0.022444	0	6397
	PAFAH1B2	CEP164	eQTL_catalogue_putamen eQTL	0.0223934	0	6241
	PAFAH1B2	CEP164	eQTL_catalogue_thyroid eQTL	0.0223639	0	6536
	PAFAH1B2	CEP164	eQTL_catalogue_ovary eQTL	0.0223589	0.0127445	6265
	PAFAH1B2	CEP164	eQTL_catalogue_left_ventricle eQTL	0.0223135	0	6492
	PAFAH1B2	CEP164	eQTL_catalogue_fibroblast eQTL	0.0221913	0	6540
	PAFAH1B2	CEP164	eQTL_catalogue_spleen eQTL	0.0221401	0	6290
	PAFAH1B2	CEP164	eQTL_catalogue_tibial_artery eQTL	0.0221078	0	6562
	PAFAH1B2	CEP164	eQTL_catalogue_pancreas eQTL	0.0219586	0	6437
	PAFAH1B2	CEP164	eQTL_catalogue_cortex eQTL	0.0213577	0	6267
	PAFAH1B2	CEP164	eQTL_catalogue_anterior_cingulate_cortex eQTL	0.0213012	0	5919
	PAFAH1B2	CEP164	eQTL_catalogue_breast eQTL	0.0211711	0	6548
	PAFAH1B2	CEP164	eQTL_catalogue_skin_exposed eQTL	0.0209224	0	6552
	PAFAH1B2	CEP164	eQTL_catalogue_fairfax_monocytes_lps2 eQTL	0.0208719	0.00824932	6475
	PAFAH1B2	CEP164	eQTL_catalogue_adipose eQTL	0.0197666	0	6561
	PAFAH1B2	CEP164	eQTL_catalogue_sigmoid_colon eQTL	0.0197023	0	6470
	PAFAH1B2	CEP164	eQTL_catalogue_cedar_monocytes eQTL	0.0194778	0.00874086	6410
	PAFAH1B2	CEP164	eQTL_catalogue_tibial_nerve eQTL	0.0194215	0	6539
	PAFAH1B2	CEP164	eQTL_catalogue_commonmind_dlpfc eQTL	0.019269	0.0130638	6515
	PAFAH1B2	CEP164	eQTL_catalogue_quach_IAV eQTL	0.0103625	0.0192286	4777
	PAFAH1B2	CEP164	eQTL_catalogue_kasela_tcells_cd4 eQTL	0.0190516	0	6522
	PAFAH1B2	CEP164	eQTL_catalogue_braineac_putamen eQTL	0.0190092	0	5367
	PAFAH1B2	CEP164	eQTL_catalogue_stomach eQTL	0.0189185	0	6504
	PAFAH1B2	CEP164	eQTL_catalogue_amygdala eQTL	0.018812	0	5717
	PAFAH1B2	CEP164	eQTL_catalogue_tranverse_colon eQTL	0.01869	0.0102712	6467
	PAFAH1B2	CEP164	eQTL_catalogue_frontal_cortex eQTL	0.018484	0	6110
	PAFAH1B2	CEP164	eQTL_catalogue_esophagus_mucosa eQTL	0.0184498	0	6546
	PAFAH1B2	CEP164	eQTL_catalogue_esophagus_gej eQTL	0.0184202	0	6482
	PAFAH1B2	CEP164	eQTL_catalogue_kidney eQTL	0.0183526	0	5195
	PAFAH1B2	CEP164	eQTL_catalogue_esophagus_muscularis eQTL	0.0180596	0	6488
	PAFAH1B2	CEP164	wingo_both_DLPFC pQTL	0.0179928	0.0112804	2060
	PAFAH1B2	CEP164	eQTL_catalogue_thyroid eQTL	0.0175495	0	6537
	PAFAH1B2	CEP164	eQTL_catalogue_quach_LPS eQTL	0.0106304	0.0174931	4824
	PAFAH1B2	CEP164	eQTL_catalogue_quach_Pam3CSK4 eQTL	0.0106881	0.0174337	4660
	PAFAH1B2	CEP164	MetaBrain_basalganglia eQTL	0.0172506	0	5447
	PAFAH1B2	CEP164	eQTL_catalogue_salivary_gland eQTL	0.0172327	0	5891
	PAFAH1B2	CEP164	eQTL_catalogue_vagina eQTL	0.0171512	0	6109
	PAFAH1B2	CEP164	MetaBrain_hippocampus eQTL	0.0170656	0	5291
	PAFAH1B2	CEP164	eQTL_catalogue_substantia_nigra eQTL	0.0169922	0.00809311	5673
	PAFAH1B2	CEP164	eQTL_catalogue_fairfax_monocytes_ifn24 eQTL	0.0166167	0.00762087	6545
	PAFAH1B2	CEP164	eQTL_catalogue_liver eQTL	0.0165956	0.00501756	6206
	PAFAH1B2	CEP164	eQTL_catalogue_fibroblast eQTL	0.0164599	0	6544
	PAFAH1B2	CEP164	eQTL_catalogue_caudate eQTL	0.016421	0	6394
	PAFAH1B2	CEP164	eQTL_catalogue_ovary eQTL	0.0162391	0.00858501	6272
	PAFAH1B2	CEP164	eQTL_catalogue_small_intestine eQTL	0.016198	0.0152071	6099
	PAFAH1B2	CEP164	eQTL_catalogue_skin_non_exposed eQTL	0.0161907	0.00856317	6508
	PAFAH1B2	CEP164	eQTL_catalogue_aorta eQTL	0.0161494	0.00855996	6516
	PAFAH1B2	CEP164	eQTL_catalogue_uterus eQTL	0.0159762	0	5880
	PAFAH1B2	CEP164	eQTL_catalogue_hypothalamus eQTL	0.0159759	0	6306
	PAFAH1B2	CEP164	eQTL_catalogue_prostate eQTL	0.0159642	0	6419
	PAFAH1B2	CEP164	eQTL_catalogue_atrial_appendage eQTL	0.0159346	0.00523428	6484
	PAFAH1B2	CEP164	MetaBrain_spinalcord eQTL	0.0159237	0.010552	5273
	PAFAH1B2	CEP164	eQTL_catalogue_commonmind_dlpfc eQTL	0.0158888	0.0125762	6522
	PAFAH1B2	CEP164	eQTL_catalogue_left_ventricle eQTL	0.0158744	0	6497
	PAFAH1B2	CEP164	eQTL_catalogue_hippocampus eQTL	0.0158679	0	6013
	PAFAH1B2	CEP164	eQTL_catalogue_braineac_putamen eQTL	0.0158523	0	5372
	PAFAH1B2	CEP164	eQTL_catalogue_nedelec_naive eQTL	0.0158443	0.00804423	5202
	PAFAH1B2	CEP164	eQTL_catalogue_nucleus_accumbens eQTL	0.0158293	0.0115704	6276
	PAFAH1B2	CEP164	eQTL_catalogue_putamen eQTL	0.0156102	0	6253
	PAFAH1B2	CEP164	eQTL_catalogue_spleen eQTL	0.01556	0	6306
	PAFAH1B2	CEP164	eQTL_catalogue_nedelec_salmonella eQTL	0.0155456	0.00865119	5370
	PAFAH1B2	CEP164	eQTL_catalogue_cortex eQTL	0.0153592	0	6273
	PAFAH1B2	CEP164	eQTL_catalogue_muscle eQTL	0.0151432	0	6566
	PAFAH1B2	CEP164	eQTL_catalogue_quach_naive eQTL	0.0104148	0.0151279	4820
	PAFAH1B2	CEP164	eQTL_catalogue_anterior_cingulate_cortex eQTL	0.0149092	0	5923
	PAFAH1B2	CEP164	eQTL_catalogue_breast eQTL	0.014843	0	6555
	PAFAH1B2	CEP164	eQTL_catalogue_pancreas eQTL	0.0147595	0	6449
	PAFAH1B2	CEP164	eQTL_catalogue_sigmoid_colon eQTL	0.0147076	0	6478
	PAFAH1B2	CEP164	eQTL_catalogue_lung eQTL	0.0145123	0.00811347	6514
	PAFAH1B2	CEP164	eQTL_catalogue_adipose eQTL	0.0142707	0	6565
	PAFAH1B2	CEP164	eQTL_catalogue_fairfax_monocytes_naive eQTL	0.014164	0.0114456	6570
	PAFAH1B2	CEP164	eQTL_catalogue_tibial_artery eQTL	0.0136782	0	6571
	PAFAH1B2	CEP164	eQTL_catalogue_cedar_monocytes eQTL	0.013666	0.00771017	6418
	PAFAH1B2	CEP164	eQTL_catalogue_adipose_visceral eQTL	0.0135385	0.0064687	6527
	PAFAH1B2	CEP164	eQTL_catalogue_kasela_tcells_cd4 eQTL	0.01351	0	6521
	PAFAH1B2	CEP164	eQTL_catalogue_tranverse_colon eQTL	0.0134964	0.00974732	6469
	PAFAH1B2	CEP164	eQTL_catalogue_stomach eQTL	0.0134223	0	6507
	PAFAH1B2	CEP164	eQTL_catalogue_aorta eQTL	0.0134055	0.00927847	6519
	PAFAH1B2	CEP164	eQTL_catalogue_tibial_nerve eQTL	0.0133609	0	6542
	PAFAH1B2	CEP164	eQTL_catalogue_skin_exposed eQTL	0.0133569	0	6552
	PAFAH1B2	CEP164	eQTL_catalogue_spinal_cord eQTL	0.013329	0.00417964	5972
	PAFAH1B2	CEP164	eQTL_catalogue_esophagus_mucosa eQTL	0.0130414	0	6550
	PAFAH1B2	CEP164	eQTL_catalogue_braineac_substantia_nigra sQTL	0.012991	0.0041047	4576
	PAFAH1B2	CEP164	fujita_microglia eQTL	0.0129758	0	4332
	PAFAH1B2	CEP164	eQTL_catalogue_braineac_substantia_nigra sQTL	0.0117483	0.00819468	4586
	PAFAH1B2	CEP164	eQTL_catalogue_skin_non_exposed eQTL	0.0117209	0.00789841	6516
	PAFAH1B2	CEP164	eQTL_catalogue_atrial_appendage eQTL	0.0116818	0.00793628	6489
	PAFAH1B2	CEP164	eQTL_catalogue_nedelec_lysteria eQTL	0.0115866	0.00541074	5226
	PAFAH1B2	CEP164	eQTL_catalogue_liver eQTL	0.0115435	0.00620602	6211
	PAFAH1B2	CEP164	fujita_microglia eQTL	0.0110541	0	4333
	PAFAH1B2	CEP164	eQTL_catalogue_muscle eQTL	0.0110403	0	6571
	PAFAH1B2	CEP164	fujita_opc eQTL	0.0108818	0.00749777	4332
	PAFAH1B2	CEP164	eQTL_catalogue_nedelec_lysteria eQTL	0.0105418	0.0086584	5190
	PAFAH1B2	CEP164	eQTL_catalogue_adipose_visceral eQTL	0.0103005	0.00758313	6534
	PAFAH1B2	CEP164	UKB_blood pQTL	0.0102477	0	9400
	PAFAH1B2	CEP164	eQTL_catalogue_spinal_cord eQTL	0.0101558	0.00632041	5979
	PAFAH1B2	CEP164	fujita_opc eQTL	0.00991554	0.00802652	4333
	PAFAH1B2	CEP164	eQTL_catalogue_testis eQTL	0.00955424	0.00488802	6472
	PAFAH1B2	CEP164	eQTL_catalogue_pituitary eQTL	0.00926056	0.00460306	6374
	PAFAH1B2	CEP164	eQTL_catalogue_lung eQTL	0.00923127	0.00721385	6529
	PAFAH1B2	CEP164	eQTL_catalogue_quach_Pam3CSK4 eQTL	0.00549993	0.0087642	4657
	PAFAH1B2	CEP164	UKB_blood pQTL	0.00836196	0	9400
	PAFAH1B2	CEP164	eQTL_catalogue_blueprint_monocytes eQTL	0.00331779	0.00818677	6170
	PAFAH1B2	CEP164	eQTL_catalogue_fairfax_monocytes_lps24 eQTL	0.00722123	0.00804789	6519
	PAFAH1B2	CEP164	eQTL_catalogue_testis eQTL	0.00758466	0.00612322	6475
	PAFAH1B2	CEP164	eQTL_catalogue_quach_naive eQTL	0.00529757	0.0075251	4817
	PAFAH1B2	CEP164	eQTL_catalogue_quach_LPS eQTL	0.00526208	0.00746596	4848
	PAFAH1B2	CEP164	eQTL_catalogue_pituitary eQTL	0.00698517	0.0060461	6375
	PAFAH1B2	CEP164	eQTL_catalogue_blueprint_monocytes eQTL	0.00247711	0.00685632	6157
	PAFAH1B2	CEP164	kosoy_microglia eQTL	0.00304198	0.00644359	1824
	PAFAH1B2	CEP164	fujita_astrocytes eQTL	0.00545221	0.00634038	4333
	PAFAH1B2	CEP164	fujita_oligodendrocytes eQTL	0.0034873	0.00624109	4333
	PAFAH1B2	CEP164	fujita_excitatory eQTL	0.00288259	0.00624086	4333
	PAFAH1B2	CEP164	wingo_male_DLPFC eQTL	0.00288323	0.00617874	2060
	PAFAH1B2	CEP164	wingo_female_DLPFC eQTL	0.00287414	0.00616127	2060
	PAFAH1B2	CEP164	wingo_both_DLPFC eQTL	0.00288077	0.00616011	2060
	PAFAH1B2	CEP164	fujita_inhibitory eQTL	0.00282047	0.00611017	4333
	PAFAH1B2	CEP164	eQTL_catalogue_commonmind_dlpfc sQTL	0.00299196	0.00607739	6337
	PAFAH1B2	CEP164	eQTL_catalogue_hippocampus sQTL	0.00330143	0.00599449	5835
	PAFAH1B2	CEP164	eQTL_catalogue_thyroid sQTL	0.00341116	0.00590079	6405
	PAFAH1B2	CEP164	eQTL_catalogue_testis sQTL	0.0033143	0.00583807	6337
	PAFAH1B2	CEP164	eQTL_catalogue_fibroblast sQTL	0.00337642	0.0058308	6412
	PAFAH1B2	CEP164	eQTL_catalogue_spinal_cord sQTL	0.0028407	0.00581973	5842
	PAFAH1B2	CEP164	MetaBrain_cerebellum eQTL	0.00259633	0.00578229	6215
	PAFAH1B2	CEP164	eQTL_catalogue_blood eQTL	0.0025853	0.00572821	6575
	PAFAH1B2	CEP164	eQTL_catalogue_putamen sQTL	0.00512187	0.00569469	6075
	PAFAH1B2	CEP164	eQTL_catalogue_cerebellar_hemisphere eQTL	0.002594	0.00565905	6126
	PAFAH1B2	CEP164	eQTL_catalogue_cerebellum eQTL	0.00257415	0.00564282	6287
	PAFAH1B2	CEP164	eQTL_catalogue_putamen sQTL	0.00528393	0.00396823	6063
	PAFAH1B2	CEP164	fujita_astrocytes eQTL	0.00515916	0.00426882	4332
	PAFAH1B2	CEP164	eQTL_catalogue_fairfax_monocytes_lps24 eQTL	0.00374877	0.00495678	6514
	PAFAH1B2	CEP164	fujita_oligodendrocytes eQTL	0.00267025	0.00416166	4332
	PAFAH1B2	CEP164	kosoy_microglia eQTL	0.00172901	0.00385947	1824
	PAFAH1B2	CEP164	fujita_excitatory eQTL	0.00173333	0.00385122	4332
	PAFAH1B2	CEP164	wingo_male_DLPFC eQTL	0.00168126	0.0037638	2060
	PAFAH1B2	CEP164	wingo_female_DLPFC eQTL	0.00167618	0.00376331	2060
	PAFAH1B2	CEP164	wingo_both_DLPFC eQTL	0.00168124	0.00376315	2060
	PAFAH1B2	CEP164	eQTL_catalogue_spinal_cord sQTL	0.00162805	0.00373228	5835
	PAFAH1B2	CEP164	fujita_inhibitory eQTL	0.00165237	0.00369887	4332
	PAFAH1B2	CEP164	eQTL_catalogue_commonmind_dlpfc sQTL	0.00163324	0.00366531	6330
	PAFAH1B2	CEP164	eQTL_catalogue_hippocampus sQTL	0.00218931	0.00335327	5827
	PAFAH1B2	CEP164	MetaBrain_cerebellum eQTL	0.00132169	0.00330017	6214
	PAFAH1B2	CEP164	eQTL_catalogue_thyroid sQTL	0.00184139	0.00327302	6404
	PAFAH1B2	CEP164	eQTL_catalogue_fibroblast sQTL	0.00185648	0.00326309	6408
	PAFAH1B2	CEP164	eQTL_catalogue_testis sQTL	0.00165929	0.00322573	6334
	PAFAH1B2	CEP164	eQTL_catalogue_blood eQTL	0.00134494	0.00321146	6571
	PAFAH1B2	CEP164	eQTL_catalogue_cerebellum eQTL	0.00130516	0.00308099	6282
	PAFAH1B2	CEP164	eQTL_catalogue_cerebellar_hemisphere eQTL	0.00131743	0.00304953	6113
	PAFAH1B2	CEP164	eQTLgen_blood eQTL	0.00277004	0	6508
	PAFAH1B2	CEP164	MetaBrain_cortex eQTL	0.00256001	0	6678
	PAFAH1B2	CEP164	eQTLgen_blood eQTL	0.00132498	0	6508
	PAFAH1B2	CEP164	MetaBrain_cortex eQTL	0.00130574	0	6678
	PAFAH1B2	cg00142925	xQTLServe_DLPFC mQTL	0.00693561	0	302
	PAFAH1B2	cg00142925	xQTLServe_DLPFC mQTL	0.00187609	0	302
	PAFAH1B2	cg00142925	xQTLServe_DLPFC mQTL	0	0	302
	PAFAH1B2	cg00212114	xQTLServe_DLPFC mQTL	0.000374799	0	226
	PAFAH1B2	cg00212114	xQTLServe_DLPFC mQTL	0.000335177	0	226
	PAFAH1B2	cg00212114	xQTLServe_DLPFC mQTL	0	0	226
	PAFAH1B2	cg00377695	xQTLServe_DLPFC mQTL	0.000502081	0	289
	PAFAH1B2	cg00377695	xQTLServe_DLPFC mQTL	0.000282799	0	289
	PAFAH1B2	cg00377695	xQTLServe_DLPFC mQTL	0	0	289
	PAFAH1B2	cg00394040	xQTLServe_DLPFC mQTL	0.000306541	0	292
	PAFAH1B2	cg00394040	xQTLServe_DLPFC mQTL	0.000282475	0	292
	PAFAH1B2	cg00394040	xQTLServe_DLPFC mQTL	0	0	292
	PAFAH1B2	cg00411697	xQTLServe_DLPFC mQTL	0	0.0225022	319
	PAFAH1B2	cg00411697	xQTLServe_DLPFC mQTL	0.00654877	0	319
	PAFAH1B2	cg00411697	xQTLServe_DLPFC mQTL	0.00434956	0	319
	PAFAH1B2	cg00411697	xQTLServe_DLPFC mQTL	0	0	319
	PAFAH1B2	cg00467529	xQTLServe_DLPFC mQTL	0.000451751	0	293
	PAFAH1B2	cg00467529	xQTLServe_DLPFC mQTL	0.000377929	0	293
	PAFAH1B2	cg00467529	xQTLServe_DLPFC mQTL	0	0	293
	PAFAH1B2	cg00515577	xQTLServe_DLPFC mQTL	0.000575822	0	300
	PAFAH1B2	cg00515577	xQTLServe_DLPFC mQTL	0.000313353	0	300
	PAFAH1B2	cg00515577	xQTLServe_DLPFC mQTL	0	0	299
	PAFAH1B2	cg00588430	xQTLServe_DLPFC mQTL	0.00834354	0	342
	PAFAH1B2	cg00588430	xQTLServe_DLPFC mQTL	0.00537261	0	342
	PAFAH1B2	cg00588430	xQTLServe_DLPFC mQTL	0	0	342
	PAFAH1B2	cg00753089	xQTLServe_DLPFC mQTL	0.0315254	0	297
	PAFAH1B2	cg00753089	xQTLServe_DLPFC mQTL	0.0241634	0	297
	PAFAH1B2	cg00753089	xQTLServe_DLPFC mQTL	0	0.00803819	296
	PAFAH1B2	cg00753089	xQTLServe_DLPFC mQTL	0	0.0064896	296
	PAFAH1B2	cg00971332	xQTLServe_DLPFC mQTL	0.00379025	0	293
	PAFAH1B2	cg00971332	xQTLServe_DLPFC mQTL	0.00254581	0	293
	PAFAH1B2	cg00971332	xQTLServe_DLPFC mQTL	0	0	293
	PAFAH1B2	cg01025770	xQTLServe_DLPFC mQTL	0.000371661	0	239
	PAFAH1B2	cg01025770	xQTLServe_DLPFC mQTL	0.000326533	0	239
	PAFAH1B2	cg01025770	xQTLServe_DLPFC mQTL	0	0	239
	PAFAH1B2	cg01084837	xQTLServe_DLPFC mQTL	0	0.00408411	356
	PAFAH1B2	cg01084837	xQTLServe_DLPFC mQTL	0.00361698	0	356
	PAFAH1B2	cg01084837	xQTLServe_DLPFC mQTL	0	0.00319508	356
	PAFAH1B2	cg01084837	xQTLServe_DLPFC mQTL	0.00141807	0	356
	PAFAH1B2	cg01124546	xQTLServe_DLPFC mQTL	0.00456198	0	288
	PAFAH1B2	cg01124546	xQTLServe_DLPFC mQTL	0.00292571	0	288
	PAFAH1B2	cg01124546	xQTLServe_DLPFC mQTL	0	0	288
	PAFAH1B2	cg01129637	xQTLServe_DLPFC mQTL	0.00298341	0	302
	PAFAH1B2	cg01129637	xQTLServe_DLPFC mQTL	0.000681708	0	302
	PAFAH1B2	cg01129637	xQTLServe_DLPFC mQTL	0	0	302
	PAFAH1B2	cg01142676	xQTLServe_DLPFC mQTL	0.00691539	0	308
	PAFAH1B2	cg01142676	xQTLServe_DLPFC mQTL	0.00500377	0	308
	PAFAH1B2	cg01142676	xQTLServe_DLPFC mQTL	0	0	308
	PAFAH1B2	cg01148728	xQTLServe_DLPFC mQTL	0.00161304	0	240
	PAFAH1B2	cg01148728	xQTLServe_DLPFC mQTL	0.000963315	0	240
	PAFAH1B2	cg01148728	xQTLServe_DLPFC mQTL	0	0	240
	PAFAH1B2	cg01204606	xQTLServe_DLPFC mQTL	0.029662	0	357
	PAFAH1B2	cg01204606	xQTLServe_DLPFC mQTL	0.0173015	0	357
	PAFAH1B2	cg01204606	xQTLServe_DLPFC mQTL	0	0	357
	PAFAH1B2	cg01218206	xQTLServe_DLPFC mQTL	0	0.00246596	357
	PAFAH1B2	cg01218206	xQTLServe_DLPFC mQTL	0	0.00233118	357
	PAFAH1B2	cg01218206	xQTLServe_DLPFC mQTL	0.00197331	0	357
	PAFAH1B2	cg01218206	xQTLServe_DLPFC mQTL	0.00100016	0	357
	PAFAH1B2	cg01218534	xQTLServe_DLPFC mQTL	0	0.00190211	325
	PAFAH1B2	cg01218534	xQTLServe_DLPFC mQTL	0.00110178	0	325
	PAFAH1B2	cg01218534	xQTLServe_DLPFC mQTL	0.000461118	0	325
	PAFAH1B2	cg01218534	xQTLServe_DLPFC mQTL	0	0	325
	PAFAH1B2	cg01240566	xQTLServe_DLPFC mQTL	0.00544676	0	233
	PAFAH1B2	cg01240566	xQTLServe_DLPFC mQTL	0.0033772	0	233
	PAFAH1B2	cg01240566	xQTLServe_DLPFC mQTL	0	0	233
	PAFAH1B2	cg01368799	xQTLServe_DLPFC mQTL	0.0333822	0	297
	PAFAH1B2	cg01368799	xQTLServe_DLPFC mQTL	0	0.0296395	297
	PAFAH1B2	cg01368799	xQTLServe_DLPFC mQTL	0.0265336	0	297
	PAFAH1B2	cg01368799	xQTLServe_DLPFC mQTL	0	0.0228142	297
	PAFAH1B2	cg01546793	xQTLServe_DLPFC mQTL	0	0.00447906	363
	PAFAH1B2	cg01546793	xQTLServe_DLPFC mQTL	0.0032818	0	363
	PAFAH1B2	cg01546793	xQTLServe_DLPFC mQTL	0	0.00255983	363
	PAFAH1B2	cg01546793	xQTLServe_DLPFC mQTL	0.00143756	0	363
	PAFAH1B2	cg01697865	xQTLServe_DLPFC mQTL	0.00527844	0	285
	PAFAH1B2	cg01697865	xQTLServe_DLPFC mQTL	0.00474549	0	285
	PAFAH1B2	cg01697865	xQTLServe_DLPFC mQTL	0	0	285
	PAFAH1B2	cg01728830	xQTLServe_DLPFC mQTL	0.00138608	0	342
	PAFAH1B2	cg01728830	xQTLServe_DLPFC mQTL	0.00101859	0	342
	PAFAH1B2	cg01728830	xQTLServe_DLPFC mQTL	0	0	342
	PAFAH1B2	cg01835635	xQTLServe_DLPFC mQTL	0	0.196109	301
	PAFAH1B2	cg01835635	xQTLServe_DLPFC mQTL	0.0654056	0	301
	PAFAH1B2	cg01835635	xQTLServe_DLPFC mQTL	0.00621219	0	301
	PAFAH1B2	cg01835635	xQTLServe_DLPFC mQTL	0	0	301
	PAFAH1B2	cg01877524	xQTLServe_DLPFC mQTL	0.000628539	0	304
	PAFAH1B2	cg01877524	xQTLServe_DLPFC mQTL	0.000284562	0	304
	PAFAH1B2	cg01877524	xQTLServe_DLPFC mQTL	0	0	304
	PAFAH1B2	cg01878761	xQTLServe_DLPFC mQTL	0.000848448	0	331
	PAFAH1B2	cg01878761	xQTLServe_DLPFC mQTL	0.000274067	0	331
	PAFAH1B2	cg01878761	xQTLServe_DLPFC mQTL	0	0	331
	PAFAH1B2	cg01923020	xQTLServe_DLPFC mQTL	0.00414098	0	237
	PAFAH1B2	cg01923020	xQTLServe_DLPFC mQTL	0.00380147	0	237
	PAFAH1B2	cg01923020	xQTLServe_DLPFC mQTL	0	0	237
	PAFAH1B2	cg01923891	xQTLServe_DLPFC mQTL	0.00112659	0	341
	PAFAH1B2	cg01923891	xQTLServe_DLPFC mQTL	0.000292914	0	341
	PAFAH1B2	cg01923891	xQTLServe_DLPFC mQTL	0	0	341
	PAFAH1B2	cg01940657	xQTLServe_DLPFC mQTL	0.96658	0	277
	PAFAH1B2	cg01940657	xQTLServe_DLPFC mQTL	0	0.960088	276
	PAFAH1B2	cg01940657	xQTLServe_DLPFC mQTL	0	0.950522	276
	PAFAH1B2	cg01940657	xQTLServe_DLPFC mQTL	0.939168	0	277
	PAFAH1B2	cg02049955	xQTLServe_DLPFC mQTL	4.6812326637948e-05	0	17
	PAFAH1B2	cg02049955	xQTLServe_DLPFC mQTL	2.6224417952853e-05	0	17
	PAFAH1B2	cg02049955	xQTLServe_DLPFC mQTL	0	0	17
	PAFAH1B2	cg02062003	xQTLServe_DLPFC mQTL	0.000318854	0	239
	PAFAH1B2	cg02062003	xQTLServe_DLPFC mQTL	0.000285788	0	239
	PAFAH1B2	cg02062003	xQTLServe_DLPFC mQTL	0	0	239
	PAFAH1B2	cg02065003	xQTLServe_DLPFC mQTL	0.000288826	0	240
	PAFAH1B2	cg02065003	xQTLServe_DLPFC mQTL	0.000281628	0	240
	PAFAH1B2	cg02065003	xQTLServe_DLPFC mQTL	0	0	240
	PAFAH1B2	cg02076939	xQTLServe_DLPFC mQTL	2.05156749279798e-05	0	28
	PAFAH1B2	cg02076939	xQTLServe_DLPFC mQTL	1.15571408879561e-05	0	28
	PAFAH1B2	cg02076939	xQTLServe_DLPFC mQTL	0	0	28
	PAFAH1B2	cg02089672	xQTLServe_DLPFC mQTL	0.0117418	0	265
	PAFAH1B2	cg02089672	xQTLServe_DLPFC mQTL	0.00490411	0	265
	PAFAH1B2	cg02089672	xQTLServe_DLPFC mQTL	0	0	264
	PAFAH1B2	cg02101189	xQTLServe_DLPFC mQTL	0.000381449	0	240
	PAFAH1B2	cg02101189	xQTLServe_DLPFC mQTL	0.000288003	0	240
	PAFAH1B2	cg02101189	xQTLServe_DLPFC mQTL	0	0	240
	PAFAH1B2	cg02157083	xQTLServe_DLPFC mQTL	0	0.0176443	322
	PAFAH1B2	cg02157083	xQTLServe_DLPFC mQTL	0.00720379	0	322
	PAFAH1B2	cg02157083	xQTLServe_DLPFC mQTL	0.00449395	0	322
	PAFAH1B2	cg02157083	xQTLServe_DLPFC mQTL	0	0	322
	PAFAH1B2	cg02236673	xQTLServe_DLPFC mQTL	0.000803947	0	342
	PAFAH1B2	cg02236673	xQTLServe_DLPFC mQTL	0.000500911	0	342
	PAFAH1B2	cg02236673	xQTLServe_DLPFC mQTL	0	0	342
	PAFAH1B2	cg02520559	xQTLServe_DLPFC mQTL	0.000362841	0	241
	PAFAH1B2	cg02520559	xQTLServe_DLPFC mQTL	0.000328421	0	241
	PAFAH1B2	cg02520559	xQTLServe_DLPFC mQTL	0	0	241
	PAFAH1B2	cg02697902	xQTLServe_DLPFC mQTL	0.0142226	0	266
	PAFAH1B2	cg02697902	xQTLServe_DLPFC mQTL	0	0.0107438	265
	PAFAH1B2	cg02697902	xQTLServe_DLPFC mQTL	0.00864691	0	266
	PAFAH1B2	cg02697902	xQTLServe_DLPFC mQTL	0	0.00832958	265
	PAFAH1B2	cg02848315	xQTLServe_DLPFC mQTL	0.0214791	0	306
	PAFAH1B2	cg02848315	xQTLServe_DLPFC mQTL	0.0142667	0	306
	PAFAH1B2	cg02848315	xQTLServe_DLPFC mQTL	0	0	305
	PAFAH1B2	cg02853387	xQTLServe_DLPFC mQTL	0.000863968	0	278
	PAFAH1B2	cg02853387	xQTLServe_DLPFC mQTL	0.000380776	0	278
	PAFAH1B2	cg02853387	xQTLServe_DLPFC mQTL	0	0	278
	PAFAH1B2	cg03010018	xQTLServe_DLPFC mQTL	0.00753926	0	307
	PAFAH1B2	cg03010018	xQTLServe_DLPFC mQTL	0.00136666	0	307
	PAFAH1B2	cg03010018	xQTLServe_DLPFC mQTL	0	0	307
	PAFAH1B2	cg03020885	xQTLServe_DLPFC mQTL	0.000648455	0	299
	PAFAH1B2	cg03020885	xQTLServe_DLPFC mQTL	0.000379668	0	299
	PAFAH1B2	cg03020885	xQTLServe_DLPFC mQTL	0	0	298
	PAFAH1B2	cg03044513	xQTLServe_DLPFC mQTL	0	0.0701033	301
	PAFAH1B2	cg03044513	xQTLServe_DLPFC mQTL	0	0.0417131	301
	PAFAH1B2	cg03044513	xQTLServe_DLPFC mQTL	0.0352761	0	301
	PAFAH1B2	cg03044513	xQTLServe_DLPFC mQTL	0.0190504	0	301
	PAFAH1B2	cg03054576	xQTLServe_DLPFC mQTL	8.15028858631418e-05	0	119
	PAFAH1B2	cg03054576	xQTLServe_DLPFC mQTL	5.64951593547835e-05	0	119
	PAFAH1B2	cg03054576	xQTLServe_DLPFC mQTL	0	0	119
	PAFAH1B2	cg03276022	xQTLServe_DLPFC mQTL	0	0.177414	285
	PAFAH1B2	cg03276022	xQTLServe_DLPFC mQTL	0.14867	0	286
	PAFAH1B2	cg03276022	xQTLServe_DLPFC mQTL	0	0.133202	285
	PAFAH1B2	cg03276022	xQTLServe_DLPFC mQTL	0.0767092	0	286
	PAFAH1B2	cg03427636	xQTLServe_DLPFC mQTL	0.0138244	0	334
	PAFAH1B2	cg03427636	xQTLServe_DLPFC mQTL	0.00781887	0	334
	PAFAH1B2	cg03427636	xQTLServe_DLPFC mQTL	0	0	334
	PAFAH1B2	cg03446835	xQTLServe_DLPFC mQTL	0.0128452	0	398
	PAFAH1B2	cg03446835	xQTLServe_DLPFC mQTL	0.00633661	0	398
	PAFAH1B2	cg03446835	xQTLServe_DLPFC mQTL	0	0	398
	PAFAH1B2	cg03476529	xQTLServe_DLPFC mQTL	0.000334052	0	295
	PAFAH1B2	cg03476529	xQTLServe_DLPFC mQTL	0.000229678	0	295
	PAFAH1B2	cg03476529	xQTLServe_DLPFC mQTL	0	0	295
	PAFAH1B2	cg03481039	xQTLServe_DLPFC mQTL	0	0.0170492	325
	PAFAH1B2	cg03481039	xQTLServe_DLPFC mQTL	0.00746017	0	325
	PAFAH1B2	cg03481039	xQTLServe_DLPFC mQTL	0.00278761	0	325
	PAFAH1B2	cg03481039	xQTLServe_DLPFC mQTL	0	0	325
	PAFAH1B2	cg03559815	xQTLServe_DLPFC mQTL	0.000274094	0	241
	PAFAH1B2	cg03559815	xQTLServe_DLPFC mQTL	0.000237794	0	241
	PAFAH1B2	cg03559815	xQTLServe_DLPFC mQTL	0	0	241
	PAFAH1B2	cg03634928	xQTLServe_DLPFC mQTL	0.0026698	0	388
	PAFAH1B2	cg03634928	xQTLServe_DLPFC mQTL	0.00118631	0	388
	PAFAH1B2	cg03634928	xQTLServe_DLPFC mQTL	0	0	388
	PAFAH1B2	cg03647233	xQTLServe_DLPFC mQTL	0.000292416	0	357
	PAFAH1B2	cg03647233	xQTLServe_DLPFC mQTL	0.000207116	0	357
	PAFAH1B2	cg03647233	xQTLServe_DLPFC mQTL	0	0	357
	PAFAH1B2	cg03727481	xQTLServe_DLPFC mQTL	0.000533012	0	293
	PAFAH1B2	cg03727481	xQTLServe_DLPFC mQTL	0.000321553	0	293
	PAFAH1B2	cg03727481	xQTLServe_DLPFC mQTL	0	0	293
	PAFAH1B2	cg03742763	xQTLServe_DLPFC mQTL	0	0.0285423	301
	PAFAH1B2	cg03742763	xQTLServe_DLPFC mQTL	0	0.0186331	301
	PAFAH1B2	cg03742763	xQTLServe_DLPFC mQTL	0.00389467	0	301
	PAFAH1B2	cg03742763	xQTLServe_DLPFC mQTL	0.00362752	0	301
	PAFAH1B2	cg03805364	xQTLServe_DLPFC mQTL	0.0203424	0	300
	PAFAH1B2	cg03805364	xQTLServe_DLPFC mQTL	0	0.0167336	300
	PAFAH1B2	cg03805364	xQTLServe_DLPFC mQTL	0.0146076	0	300
	PAFAH1B2	cg03805364	xQTLServe_DLPFC mQTL	0	0.0128955	300
	PAFAH1B2	cg03821689	xQTLServe_DLPFC mQTL	0	0.0302191	335
	PAFAH1B2	cg03821689	xQTLServe_DLPFC mQTL	0.00384722	0	335
	PAFAH1B2	cg03821689	xQTLServe_DLPFC mQTL	0.0025115	0	335
	PAFAH1B2	cg03821689	xQTLServe_DLPFC mQTL	0	0	335
	PAFAH1B2	cg03826618	xQTLServe_DLPFC mQTL	0.000506662	0	356
	PAFAH1B2	cg03826618	xQTLServe_DLPFC mQTL	0.000320794	0	356
	PAFAH1B2	cg03826618	xQTLServe_DLPFC mQTL	0	0	356
	PAFAH1B2	cg03856801	xQTLServe_DLPFC mQTL	0.00296391	0	310
	PAFAH1B2	cg03856801	xQTLServe_DLPFC mQTL	0.000711737	0	310
	PAFAH1B2	cg03856801	xQTLServe_DLPFC mQTL	0	0	310
	PAFAH1B2	cg04048249	xQTLServe_DLPFC mQTL	0	0.00948718	301
	PAFAH1B2	cg04048249	xQTLServe_DLPFC mQTL	0	0.0093602	301
	PAFAH1B2	cg04048249	xQTLServe_DLPFC mQTL	0.00378497	0	301
	PAFAH1B2	cg04048249	xQTLServe_DLPFC mQTL	0.0018439	0	301
	PAFAH1B2	cg04087571	xQTLServe_DLPFC mQTL	0	0.0424852	306
	PAFAH1B2	cg04087571	xQTLServe_DLPFC mQTL	0	0.0378695	306
	PAFAH1B2	cg04087571	xQTLServe_DLPFC mQTL	0.00874051	0	306
	PAFAH1B2	cg04087571	xQTLServe_DLPFC mQTL	0.00662686	0	306
	PAFAH1B2	cg04174309	xQTLServe_DLPFC mQTL	0.0137722	0	266
	PAFAH1B2	cg04174309	xQTLServe_DLPFC mQTL	0.00580354	0	266
	PAFAH1B2	cg04174309	xQTLServe_DLPFC mQTL	0	0	265
	PAFAH1B2	cg04237662	xQTLServe_DLPFC mQTL	0.0206001	0	298
	PAFAH1B2	cg04237662	xQTLServe_DLPFC mQTL	0.0134821	0	298
	PAFAH1B2	cg04237662	xQTLServe_DLPFC mQTL	0	0	297
	PAFAH1B2	cg04453624	xQTLServe_DLPFC mQTL	0.0225991	0	289
	PAFAH1B2	cg04453624	xQTLServe_DLPFC mQTL	0.00303357	0	289
	PAFAH1B2	cg04453624	xQTLServe_DLPFC mQTL	0	0	289
	PAFAH1B2	cg04525673	xQTLServe_DLPFC mQTL	0.00100398	0	422
	PAFAH1B2	cg04525673	xQTLServe_DLPFC mQTL	0.000514615	0	422
	PAFAH1B2	cg04525673	xQTLServe_DLPFC mQTL	0	0	422
	PAFAH1B2	cg04563671	xQTLServe_DLPFC mQTL	4.19004840564907e-05	0	65
	PAFAH1B2	cg04563671	xQTLServe_DLPFC mQTL	2.73773101153033e-05	0	65
	PAFAH1B2	cg04563671	xQTLServe_DLPFC mQTL	0	0	65
	PAFAH1B2	cg04756168	xQTLServe_DLPFC mQTL	0	0.00770986	300
	PAFAH1B2	cg04756168	xQTLServe_DLPFC mQTL	0.00472373	0	300
	PAFAH1B2	cg04756168	xQTLServe_DLPFC mQTL	0	0.00167469	300
	PAFAH1B2	cg04756168	xQTLServe_DLPFC mQTL	0.000996642	0	300
	PAFAH1B2	cg04836530	xQTLServe_DLPFC mQTL	0.00495445	0	348
	PAFAH1B2	cg04836530	xQTLServe_DLPFC mQTL	0.00321669	0	348
	PAFAH1B2	cg04836530	xQTLServe_DLPFC mQTL	0	0	348
	PAFAH1B2	cg04968900	xQTLServe_DLPFC mQTL	0.000326858	0	334
	PAFAH1B2	cg04968900	xQTLServe_DLPFC mQTL	0.000265198	0	334
	PAFAH1B2	cg04968900	xQTLServe_DLPFC mQTL	0	0	334
	PAFAH1B2	cg05008975	xQTLServe_DLPFC mQTL	0.000105216	0	106
	PAFAH1B2	cg05008975	xQTLServe_DLPFC mQTL	6.02217010183893e-05	0	106
	PAFAH1B2	cg05008975	xQTLServe_DLPFC mQTL	0	0	106
	PAFAH1B2	cg05074908	xQTLServe_DLPFC mQTL	0.000542537	0	355
	PAFAH1B2	cg05074908	xQTLServe_DLPFC mQTL	0.000307527	0	355
	PAFAH1B2	cg05074908	xQTLServe_DLPFC mQTL	0	0	355
	PAFAH1B2	cg05090835	xQTLServe_DLPFC mQTL	0.0191797	0	302
	PAFAH1B2	cg05090835	xQTLServe_DLPFC mQTL	0.0121403	0	302
	PAFAH1B2	cg05090835	xQTLServe_DLPFC mQTL	0	0	302
	PAFAH1B2	cg05092988	xQTLServe_DLPFC mQTL	0.000232268	0	330
	PAFAH1B2	cg05092988	xQTLServe_DLPFC mQTL	0.0001717	0	330
	PAFAH1B2	cg05092988	xQTLServe_DLPFC mQTL	0	0	330
	PAFAH1B2	cg05133179	xQTLServe_DLPFC mQTL	0.0265741	0	355
	PAFAH1B2	cg05133179	xQTLServe_DLPFC mQTL	0.0151851	0	355
	PAFAH1B2	cg05133179	xQTLServe_DLPFC mQTL	0	0	355
	PAFAH1B2	cg05208605	xQTLServe_DLPFC mQTL	0.00494726	0	356
	PAFAH1B2	cg05208605	xQTLServe_DLPFC mQTL	0.00321721	0	356
	PAFAH1B2	cg05208605	xQTLServe_DLPFC mQTL	0	0	356
	PAFAH1B2	cg05223210	xQTLServe_DLPFC mQTL	0.00326997	0	322
	PAFAH1B2	cg05223210	xQTLServe_DLPFC mQTL	0.00211271	0	322
	PAFAH1B2	cg05223210	xQTLServe_DLPFC mQTL	0	0	322
	PAFAH1B2	cg05228295	xQTLServe_DLPFC mQTL	0.0254958	0	297
	PAFAH1B2	cg05228295	xQTLServe_DLPFC mQTL	0.0169362	0	297
	PAFAH1B2	cg05228295	xQTLServe_DLPFC mQTL	0	0	296
	PAFAH1B2	cg05230759	xQTLServe_DLPFC mQTL	0.0237645	0	300
	PAFAH1B2	cg05230759	xQTLServe_DLPFC mQTL	0.017015	0	300
	PAFAH1B2	cg05230759	xQTLServe_DLPFC mQTL	0	0	299
	PAFAH1B2	cg05235171	xQTLServe_DLPFC mQTL	0.00103003	0	339
	PAFAH1B2	cg05235171	xQTLServe_DLPFC mQTL	0.000724303	0	339
	PAFAH1B2	cg05235171	xQTLServe_DLPFC mQTL	0	0	339
	PAFAH1B2	cg05256304	xQTLServe_DLPFC mQTL	0	0.0240721	348
	PAFAH1B2	cg05256304	xQTLServe_DLPFC mQTL	0	0.0168553	348
	PAFAH1B2	cg05256304	xQTLServe_DLPFC mQTL	0.00762922	0	348
	PAFAH1B2	cg05256304	xQTLServe_DLPFC mQTL	0.00589442	0	348
	PAFAH1B2	cg05269359	xQTLServe_DLPFC mQTL	0.000120805	0	180
	PAFAH1B2	cg05269359	xQTLServe_DLPFC mQTL	7.98064382226616e-05	0	180
	PAFAH1B2	cg05269359	xQTLServe_DLPFC mQTL	0	0	180
	PAFAH1B2	cg05272790	xQTLServe_DLPFC mQTL	0.0059532	0	293
	PAFAH1B2	cg05272790	xQTLServe_DLPFC mQTL	0.0058836	0	293
	PAFAH1B2	cg05272790	xQTLServe_DLPFC mQTL	0	0	293
	PAFAH1B2	cg05278307	xQTLServe_DLPFC mQTL	0.000458911	0	366
	PAFAH1B2	cg05278307	xQTLServe_DLPFC mQTL	0.000310486	0	366
	PAFAH1B2	cg05278307	xQTLServe_DLPFC mQTL	0	0	366
	PAFAH1B2	cg05327447	xQTLServe_DLPFC mQTL	0.000397583	0	334
	PAFAH1B2	cg05327447	xQTLServe_DLPFC mQTL	0.000313459	0	334
	PAFAH1B2	cg05327447	xQTLServe_DLPFC mQTL	0	0	334
	PAFAH1B2	cg05382782	xQTLServe_DLPFC mQTL	0.000754849	0	291
	PAFAH1B2	cg05382782	xQTLServe_DLPFC mQTL	0.00050611	0	291
	PAFAH1B2	cg05382782	xQTLServe_DLPFC mQTL	0	0	291
	PAFAH1B2	cg05416223	xQTLServe_DLPFC mQTL	0.000487579	0	390
	PAFAH1B2	cg05416223	xQTLServe_DLPFC mQTL	0.000304754	0	390
	PAFAH1B2	cg05416223	xQTLServe_DLPFC mQTL	0	0	390
	PAFAH1B2	cg05436155	xQTLServe_DLPFC mQTL	0.000362316	0	240
	PAFAH1B2	cg05436155	xQTLServe_DLPFC mQTL	0.000294646	0	240
	PAFAH1B2	cg05436155	xQTLServe_DLPFC mQTL	0	0	240
	PAFAH1B2	cg05447673	xQTLServe_DLPFC mQTL	0.00243715	0	326
	PAFAH1B2	cg05447673	xQTLServe_DLPFC mQTL	0.000645905	0	326
	PAFAH1B2	cg05447673	xQTLServe_DLPFC mQTL	0	0	326
	PAFAH1B2	cg05468843	xQTLServe_DLPFC mQTL	0.000343293	0	293
	PAFAH1B2	cg05468843	xQTLServe_DLPFC mQTL	0.000319086	0	293
	PAFAH1B2	cg05468843	xQTLServe_DLPFC mQTL	0	0	293
	PAFAH1B2	cg05553268	xQTLServe_DLPFC mQTL	0.000337737	0	351
	PAFAH1B2	cg05553268	xQTLServe_DLPFC mQTL	0.000236101	0	351
	PAFAH1B2	cg05553268	xQTLServe_DLPFC mQTL	0	0	351
	PAFAH1B2	cg05631230	xQTLServe_DLPFC mQTL	0	0.0026724	516
	PAFAH1B2	cg05631230	xQTLServe_DLPFC mQTL	0.000802519	0	517
	PAFAH1B2	cg05631230	xQTLServe_DLPFC mQTL	0.000776984	0	517
	PAFAH1B2	cg05631230	xQTLServe_DLPFC mQTL	0	0	516
	PAFAH1B2	cg05714094	xQTLServe_DLPFC mQTL	0.00927548	0	266
	PAFAH1B2	cg05714094	xQTLServe_DLPFC mQTL	0.00433348	0	266
	PAFAH1B2	cg05714094	xQTLServe_DLPFC mQTL	0	0	265
	PAFAH1B2	cg05715998	xQTLServe_DLPFC mQTL	0.000262315	0	333
	PAFAH1B2	cg05715998	xQTLServe_DLPFC mQTL	0.000182044	0	333
	PAFAH1B2	cg05715998	xQTLServe_DLPFC mQTL	0	0	333
	PAFAH1B2	cg05775918	xQTLServe_DLPFC mQTL	0.000730569	0	387
	PAFAH1B2	cg05775918	xQTLServe_DLPFC mQTL	0.000402932	0	387
	PAFAH1B2	cg05775918	xQTLServe_DLPFC mQTL	0	0	387
	PAFAH1B2	cg05862431	xQTLServe_DLPFC mQTL	0.000761739	0	302
	PAFAH1B2	cg05862431	xQTLServe_DLPFC mQTL	0.000414448	0	302
	PAFAH1B2	cg05862431	xQTLServe_DLPFC mQTL	0	0	301
	PAFAH1B2	cg05895868	xQTLServe_DLPFC mQTL	0.00292219	0	309
	PAFAH1B2	cg05895868	xQTLServe_DLPFC mQTL	0.000704345	0	309
	PAFAH1B2	cg05895868	xQTLServe_DLPFC mQTL	0	0	309
	PAFAH1B2	cg05921324	xQTLServe_DLPFC mQTL	0	0.00305351	302
	PAFAH1B2	cg05921324	xQTLServe_DLPFC mQTL	0.00287227	0	302
	PAFAH1B2	cg05921324	xQTLServe_DLPFC mQTL	0.000829253	0	302
	PAFAH1B2	cg05921324	xQTLServe_DLPFC mQTL	0	0	302
	PAFAH1B2	cg06114171	xQTLServe_DLPFC mQTL	0.0092308	0	336
	PAFAH1B2	cg06114171	xQTLServe_DLPFC mQTL	0.00581837	0	336
	PAFAH1B2	cg06114171	xQTLServe_DLPFC mQTL	0	0	336
	PAFAH1B2	cg06133061	xQTLServe_DLPFC mQTL	0.000410252	0	336
	PAFAH1B2	cg06133061	xQTLServe_DLPFC mQTL	0.000271756	0	336
	PAFAH1B2	cg06133061	xQTLServe_DLPFC mQTL	0	0	336
	PAFAH1B2	cg06296890	xQTLServe_DLPFC mQTL	0.000835336	0	353
	PAFAH1B2	cg06296890	xQTLServe_DLPFC mQTL	0.000625674	0	353
	PAFAH1B2	cg06296890	xQTLServe_DLPFC mQTL	0	0	353
	PAFAH1B2	cg06404838	xQTLServe_DLPFC mQTL	0.0261054	0	301
	PAFAH1B2	cg06404838	xQTLServe_DLPFC mQTL	0.0194546	0	301
	PAFAH1B2	cg06404838	xQTLServe_DLPFC mQTL	0	0	301
	PAFAH1B2	cg06418878	xQTLServe_DLPFC mQTL	0	0.00151489	296
	PAFAH1B2	cg06418878	xQTLServe_DLPFC mQTL	0.000765462	0	297
	PAFAH1B2	cg06418878	xQTLServe_DLPFC mQTL	0.000405716	0	297
	PAFAH1B2	cg06418878	xQTLServe_DLPFC mQTL	0	0	296
	PAFAH1B2	cg06468072	xQTLServe_DLPFC mQTL	0.00192545	0	292
	PAFAH1B2	cg06468072	xQTLServe_DLPFC mQTL	0.00119782	0	292
	PAFAH1B2	cg06468072	xQTLServe_DLPFC mQTL	0	0	292
	PAFAH1B2	cg06541888	xQTLServe_DLPFC mQTL	0.00116081	0	326
	PAFAH1B2	cg06541888	xQTLServe_DLPFC mQTL	0.000409284	0	326
	PAFAH1B2	cg06541888	xQTLServe_DLPFC mQTL	0	0	326
	PAFAH1B2	cg06547849	xQTLServe_DLPFC mQTL	0.00662048	0	290
	PAFAH1B2	cg06547849	xQTLServe_DLPFC mQTL	0.00415113	0	290
	PAFAH1B2	cg06547849	xQTLServe_DLPFC mQTL	0	0	290
	PAFAH1B2	cg06554173	xQTLServe_DLPFC mQTL	8.13950454116505e-05	0	120
	PAFAH1B2	cg06554173	xQTLServe_DLPFC mQTL	5.52826942142748e-05	0	120
	PAFAH1B2	cg06554173	xQTLServe_DLPFC mQTL	0	0	120
	PAFAH1B2	cg06593118	xQTLServe_DLPFC mQTL	0.000478793	0	306
	PAFAH1B2	cg06593118	xQTLServe_DLPFC mQTL	0.000327158	0	306
	PAFAH1B2	cg06593118	xQTLServe_DLPFC mQTL	0	0	306
	PAFAH1B2	cg06594849	xQTLServe_DLPFC mQTL	0.00030233	0	240
	PAFAH1B2	cg06594849	xQTLServe_DLPFC mQTL	0.000277761	0	240
	PAFAH1B2	cg06594849	xQTLServe_DLPFC mQTL	0	0	240
	PAFAH1B2	cg06595719	xQTLServe_DLPFC mQTL	0.00129779	0	309
	PAFAH1B2	cg06595719	xQTLServe_DLPFC mQTL	0.000406346	0	309
	PAFAH1B2	cg06595719	xQTLServe_DLPFC mQTL	0	0	308
	PAFAH1B2	cg06646174	xQTLServe_DLPFC mQTL	0	0.0247425	361
	PAFAH1B2	cg06646174	xQTLServe_DLPFC mQTL	0	0.0115416	361
	PAFAH1B2	cg06646174	xQTLServe_DLPFC mQTL	0.0073136	0	361
	PAFAH1B2	cg06646174	xQTLServe_DLPFC mQTL	0.00305383	0	361
	PAFAH1B2	cg06735285	xQTLServe_DLPFC mQTL	0.000598333	0	306
	PAFAH1B2	cg06735285	xQTLServe_DLPFC mQTL	0.000255367	0	306
	PAFAH1B2	cg06735285	xQTLServe_DLPFC mQTL	0	0	306
	PAFAH1B2	cg06923861	xQTLServe_DLPFC mQTL	0.00146064	0	380
	PAFAH1B2	cg06923861	xQTLServe_DLPFC mQTL	0.000612073	0	380
	PAFAH1B2	cg06923861	xQTLServe_DLPFC mQTL	0	0	380
	PAFAH1B2	cg06928797	xQTLServe_DLPFC mQTL	0.042335	0	346
	PAFAH1B2	cg06928797	xQTLServe_DLPFC mQTL	0.0213037	0	346
	PAFAH1B2	cg06928797	xQTLServe_DLPFC mQTL	0	0	346
	PAFAH1B2	cg06950730	xQTLServe_DLPFC mQTL	0	0.537246	284
	PAFAH1B2	cg06950730	xQTLServe_DLPFC mQTL	0	0.304141	284
	PAFAH1B2	cg06950730	xQTLServe_DLPFC mQTL	0.191015	0	285
	PAFAH1B2	cg06950730	xQTLServe_DLPFC mQTL	0.179478	0	285
	PAFAH1B2	cg06976260	xQTLServe_DLPFC mQTL	0	0.0282063	300
	PAFAH1B2	cg06976260	xQTLServe_DLPFC mQTL	0	0.0206812	300
	PAFAH1B2	cg06976260	xQTLServe_DLPFC mQTL	0.00602638	0	300
	PAFAH1B2	cg06976260	xQTLServe_DLPFC mQTL	0.00415345	0	300
	PAFAH1B2	cg07042546	xQTLServe_DLPFC mQTL	0	0.0215541	264
	PAFAH1B2	cg07042546	xQTLServe_DLPFC mQTL	0.0115579	0	265
	PAFAH1B2	cg07042546	xQTLServe_DLPFC mQTL	0	0.00745023	264
	PAFAH1B2	cg07042546	xQTLServe_DLPFC mQTL	0.00553858	0	265
	PAFAH1B2	cg07053873	xQTLServe_DLPFC mQTL	0.0417376	0	298
	PAFAH1B2	cg07053873	xQTLServe_DLPFC mQTL	0.0237005	0	298
	PAFAH1B2	cg07053873	xQTLServe_DLPFC mQTL	0	0	297
	PAFAH1B2	cg07119404	xQTLServe_DLPFC mQTL	0.000300961	0	241
	PAFAH1B2	cg07119404	xQTLServe_DLPFC mQTL	0.000285801	0	241
	PAFAH1B2	cg07119404	xQTLServe_DLPFC mQTL	0	0	241
	PAFAH1B2	cg07237926	xQTLServe_DLPFC mQTL	0.000386861	0	292
	PAFAH1B2	cg07237926	xQTLServe_DLPFC mQTL	0.000364355	0	292
	PAFAH1B2	cg07237926	xQTLServe_DLPFC mQTL	0	0	292
	PAFAH1B2	cg07275436	xQTLServe_DLPFC mQTL	0.000633639	0	300
	PAFAH1B2	cg07275436	xQTLServe_DLPFC mQTL	0.00037943	0	300
	PAFAH1B2	cg07275436	xQTLServe_DLPFC mQTL	0	0	299
	PAFAH1B2	cg07284990	xQTLServe_DLPFC mQTL	0.0187658	0	299
	PAFAH1B2	cg07284990	xQTLServe_DLPFC mQTL	0.0123974	0	299
	PAFAH1B2	cg07284990	xQTLServe_DLPFC mQTL	0	0	298
	PAFAH1B2	cg07533617	xQTLServe_DLPFC mQTL	0.00194365	0	329
	PAFAH1B2	cg07533617	xQTLServe_DLPFC mQTL	0.000457061	0	329
	PAFAH1B2	cg07533617	xQTLServe_DLPFC mQTL	0	0	329
	PAFAH1B2	cg07537095	xQTLServe_DLPFC mQTL	0.00141929	0	423
	PAFAH1B2	cg07537095	xQTLServe_DLPFC mQTL	0.000827032	0	423
	PAFAH1B2	cg07537095	xQTLServe_DLPFC mQTL	0	0	423
	PAFAH1B2	cg07540983	xQTLServe_DLPFC mQTL	0.00041106	0	293
	PAFAH1B2	cg07540983	xQTLServe_DLPFC mQTL	0.000349966	0	293
	PAFAH1B2	cg07540983	xQTLServe_DLPFC mQTL	0	0	293
	PAFAH1B2	cg07566537	xQTLServe_DLPFC mQTL	0.000303663	0	351
	PAFAH1B2	cg07566537	xQTLServe_DLPFC mQTL	0.000209747	0	351
	PAFAH1B2	cg07566537	xQTLServe_DLPFC mQTL	0	0	351
	PAFAH1B2	cg07619960	xQTLServe_DLPFC mQTL	0.000283476	0	239
	PAFAH1B2	cg07619960	xQTLServe_DLPFC mQTL	0.000252431	0	239
	PAFAH1B2	cg07619960	xQTLServe_DLPFC mQTL	0	0	239
	PAFAH1B2	cg07621104	xQTLServe_DLPFC mQTL	0.000532141	0	285
	PAFAH1B2	cg07621104	xQTLServe_DLPFC mQTL	0.00029847	0	285
	PAFAH1B2	cg07621104	xQTLServe_DLPFC mQTL	0	0	285
	PAFAH1B2	cg07661246	xQTLServe_DLPFC mQTL	0	0.0035339	302
	PAFAH1B2	cg07661246	xQTLServe_DLPFC mQTL	0.00274455	0	302
	PAFAH1B2	cg07661246	xQTLServe_DLPFC mQTL	0.000711253	0	302
	PAFAH1B2	cg07661246	xQTLServe_DLPFC mQTL	0	0	302
	PAFAH1B2	cg07688416	xQTLServe_DLPFC mQTL	0.000338563	0	305
	PAFAH1B2	cg07688416	xQTLServe_DLPFC mQTL	0.000257155	0	305
	PAFAH1B2	cg07688416	xQTLServe_DLPFC mQTL	0	0	305
	PAFAH1B2	cg07700644	xQTLServe_DLPFC mQTL	0	0.0293337	318
	PAFAH1B2	cg07700644	xQTLServe_DLPFC mQTL	0.00736123	0	318
	PAFAH1B2	cg07700644	xQTLServe_DLPFC mQTL	0.00657953	0	318
	PAFAH1B2	cg07700644	xQTLServe_DLPFC mQTL	0	0	318
	PAFAH1B2	cg07743702	xQTLServe_DLPFC mQTL	0.0590951	0	317
	PAFAH1B2	cg07743702	xQTLServe_DLPFC mQTL	0	0.0369388	317
	PAFAH1B2	cg07743702	xQTLServe_DLPFC mQTL	0.00806185	0	317
	PAFAH1B2	cg07743702	xQTLServe_DLPFC mQTL	0	0	317
	PAFAH1B2	cg07808874	xQTLServe_DLPFC mQTL	0.000619625	0	347
	PAFAH1B2	cg07808874	xQTLServe_DLPFC mQTL	0.000545382	0	347
	PAFAH1B2	cg07808874	xQTLServe_DLPFC mQTL	0	0	347
	PAFAH1B2	cg07888967	xQTLServe_DLPFC mQTL	0.000400102	0	291
	PAFAH1B2	cg07888967	xQTLServe_DLPFC mQTL	0.00020623	0	291
	PAFAH1B2	cg07888967	xQTLServe_DLPFC mQTL	0	0	291
	PAFAH1B2	cg08019195	xQTLServe_DLPFC mQTL	6.71544069261213e-05	0	92
	PAFAH1B2	cg08019195	xQTLServe_DLPFC mQTL	4.46535175070613e-05	0	92
	PAFAH1B2	cg08019195	xQTLServe_DLPFC mQTL	0	0	92
	PAFAH1B2	cg08022044	xQTLServe_DLPFC mQTL	0.00117994	0	338
	PAFAH1B2	cg08022044	xQTLServe_DLPFC mQTL	0.000334537	0	338
	PAFAH1B2	cg08022044	xQTLServe_DLPFC mQTL	0	0	338
	PAFAH1B2	cg08190615	xQTLServe_DLPFC mQTL	0	0.0277845	282
	PAFAH1B2	cg08190615	xQTLServe_DLPFC mQTL	0	0.0145181	282
	PAFAH1B2	cg08190615	xQTLServe_DLPFC mQTL	0.00496922	0	282
	PAFAH1B2	cg08190615	xQTLServe_DLPFC mQTL	0.00291762	0	282
	PAFAH1B2	cg08195176	xQTLServe_DLPFC mQTL	0	0.0461573	304
	PAFAH1B2	cg08195176	xQTLServe_DLPFC mQTL	0	0.0456485	304
	PAFAH1B2	cg08195176	xQTLServe_DLPFC mQTL	0.010602	0	304
	PAFAH1B2	cg08195176	xQTLServe_DLPFC mQTL	0.0071879	0	304
	PAFAH1B2	cg08352422	xQTLServe_DLPFC mQTL	0.00452069	0	350
	PAFAH1B2	cg08352422	xQTLServe_DLPFC mQTL	0.00431779	0	350
	PAFAH1B2	cg08352422	xQTLServe_DLPFC mQTL	0	0	350
	PAFAH1B2	cg08477528	xQTLServe_DLPFC mQTL	0.00111289	0	304
	PAFAH1B2	cg08477528	xQTLServe_DLPFC mQTL	0.000474487	0	304
	PAFAH1B2	cg08477528	xQTLServe_DLPFC mQTL	0	0	304
	PAFAH1B2	cg08531017	xQTLServe_DLPFC mQTL	0.000861997	0	383
	PAFAH1B2	cg08531017	xQTLServe_DLPFC mQTL	0.000587305	0	383
	PAFAH1B2	cg08531017	xQTLServe_DLPFC mQTL	0	0	383
	PAFAH1B2	cg08537804	xQTLServe_DLPFC mQTL	0.000921971	0	306
	PAFAH1B2	cg08537804	xQTLServe_DLPFC mQTL	0.000341237	0	306
	PAFAH1B2	cg08537804	xQTLServe_DLPFC mQTL	0	0	306
	PAFAH1B2	cg08598780	xQTLServe_DLPFC mQTL	0	0.0214539	324
	PAFAH1B2	cg08598780	xQTLServe_DLPFC mQTL	0.0136434	0	324
	PAFAH1B2	cg08598780	xQTLServe_DLPFC mQTL	0.0102135	0	324
	PAFAH1B2	cg08598780	xQTLServe_DLPFC mQTL	0	0	324
	PAFAH1B2	cg08672956	xQTLServe_DLPFC mQTL	0	0.0317085	295
	PAFAH1B2	cg08672956	xQTLServe_DLPFC mQTL	0.00383963	0	296
	PAFAH1B2	cg08672956	xQTLServe_DLPFC mQTL	0.00367967	0	296
	PAFAH1B2	cg08672956	xQTLServe_DLPFC mQTL	0	0	295
	PAFAH1B2	cg08879373	xQTLServe_DLPFC mQTL	0.000616621	0	300
	PAFAH1B2	cg08879373	xQTLServe_DLPFC mQTL	0.000343895	0	300
	PAFAH1B2	cg08879373	xQTLServe_DLPFC mQTL	0	0	299
	PAFAH1B2	cg08888381	xQTLServe_DLPFC mQTL	0.000354332	0	244
	PAFAH1B2	cg08888381	xQTLServe_DLPFC mQTL	0.000297551	0	244
	PAFAH1B2	cg08888381	xQTLServe_DLPFC mQTL	0	0	244
	PAFAH1B2	cg08888916	xQTLServe_DLPFC mQTL	7.91628349383741e-05	0	119
	PAFAH1B2	cg08888916	xQTLServe_DLPFC mQTL	5.055162415002e-05	0	119
	PAFAH1B2	cg08888916	xQTLServe_DLPFC mQTL	0	0	119
	PAFAH1B2	cg08985259	xQTLServe_DLPFC mQTL	0	0.0330505	300
	PAFAH1B2	cg08985259	xQTLServe_DLPFC mQTL	0	0.0300811	300
	PAFAH1B2	cg08985259	xQTLServe_DLPFC mQTL	0.00809828	0	300
	PAFAH1B2	cg08985259	xQTLServe_DLPFC mQTL	0.00636863	0	300
	PAFAH1B2	cg09044186	xQTLServe_DLPFC mQTL	0	0.0165957	329
	PAFAH1B2	cg09044186	xQTLServe_DLPFC mQTL	0.0056473	0	329
	PAFAH1B2	cg09044186	xQTLServe_DLPFC mQTL	0.00419578	0	329
	PAFAH1B2	cg09044186	xQTLServe_DLPFC mQTL	0	0	329
	PAFAH1B2	cg09125999	xQTLServe_DLPFC mQTL	0.00438954	0	309
	PAFAH1B2	cg09125999	xQTLServe_DLPFC mQTL	0.00277525	0	309
	PAFAH1B2	cg09125999	xQTLServe_DLPFC mQTL	0	0	309
	PAFAH1B2	cg09136129	xQTLServe_DLPFC mQTL	0.00318879	0	304
	PAFAH1B2	cg09136129	xQTLServe_DLPFC mQTL	0.000740647	0	304
	PAFAH1B2	cg09136129	xQTLServe_DLPFC mQTL	0	0	304
	PAFAH1B2	cg09176740	xQTLServe_DLPFC mQTL	0.000294356	0	315
	PAFAH1B2	cg09176740	xQTLServe_DLPFC mQTL	0.000271651	0	315
	PAFAH1B2	cg09176740	xQTLServe_DLPFC mQTL	0	0	314
	PAFAH1B2	cg09230221	xQTLServe_DLPFC mQTL	0.00242185	0	358
	PAFAH1B2	cg09230221	xQTLServe_DLPFC mQTL	0.00114249	0	358
	PAFAH1B2	cg09230221	xQTLServe_DLPFC mQTL	0	0	358
	PAFAH1B2	cg09338489	xQTLServe_DLPFC mQTL	0.00293384	0	443
	PAFAH1B2	cg09338489	xQTLServe_DLPFC mQTL	0.000904973	0	443
	PAFAH1B2	cg09338489	xQTLServe_DLPFC mQTL	0	0	442
	PAFAH1B2	cg09458566	xQTLServe_DLPFC mQTL	0.00725249	0	348
	PAFAH1B2	cg09458566	xQTLServe_DLPFC mQTL	0.00185576	0	348
	PAFAH1B2	cg09458566	xQTLServe_DLPFC mQTL	0	0	348
	PAFAH1B2	cg09582200	xQTLServe_DLPFC mQTL	0	0.0382346	335
	PAFAH1B2	cg09582200	xQTLServe_DLPFC mQTL	0.00482287	0	335
	PAFAH1B2	cg09582200	xQTLServe_DLPFC mQTL	0.00335282	0	335
	PAFAH1B2	cg09582200	xQTLServe_DLPFC mQTL	0	0	335
	PAFAH1B2	cg09599777	xQTLServe_DLPFC mQTL	0.0107439	0	266
	PAFAH1B2	cg09599777	xQTLServe_DLPFC mQTL	0.00468512	0	266
	PAFAH1B2	cg09599777	xQTLServe_DLPFC mQTL	0	0	265
	PAFAH1B2	cg09603833	xQTLServe_DLPFC mQTL	0.00026888	0	233
	PAFAH1B2	cg09603833	xQTLServe_DLPFC mQTL	0.00025527	0	233
	PAFAH1B2	cg09603833	xQTLServe_DLPFC mQTL	0	0	233
	PAFAH1B2	cg09608949	xQTLServe_DLPFC mQTL	0	0.0302123	335
	PAFAH1B2	cg09608949	xQTLServe_DLPFC mQTL	0.00384976	0	335
	PAFAH1B2	cg09608949	xQTLServe_DLPFC mQTL	0.0025115	0	335
	PAFAH1B2	cg09608949	xQTLServe_DLPFC mQTL	0	0	335
	PAFAH1B2	cg09661721	xQTLServe_DLPFC mQTL	0.000344841	0	362
	PAFAH1B2	cg09661721	xQTLServe_DLPFC mQTL	0.00024497	0	362
	PAFAH1B2	cg09661721	xQTLServe_DLPFC mQTL	0	0	362
	PAFAH1B2	cg09745958	xQTLServe_DLPFC mQTL	0.000476997	0	286
	PAFAH1B2	cg09745958	xQTLServe_DLPFC mQTL	0.000456135	0	286
	PAFAH1B2	cg09745958	xQTLServe_DLPFC mQTL	0	0	286
	PAFAH1B2	cg09781932	xQTLServe_DLPFC mQTL	0.00257383	0	304
	PAFAH1B2	cg09781932	xQTLServe_DLPFC mQTL	0.000802105	0	304
	PAFAH1B2	cg09781932	xQTLServe_DLPFC mQTL	0	0	304
	PAFAH1B2	cg09833545	xQTLServe_DLPFC mQTL	0.000450288	0	226
	PAFAH1B2	cg09833545	xQTLServe_DLPFC mQTL	0.000391654	0	226
	PAFAH1B2	cg09833545	xQTLServe_DLPFC mQTL	0	0	226
	PAFAH1B2	cg09851528	xQTLServe_DLPFC mQTL	0.00647646	0	325
	PAFAH1B2	cg09851528	xQTLServe_DLPFC mQTL	0.00366107	0	325
	PAFAH1B2	cg09851528	xQTLServe_DLPFC mQTL	0	0	325
	PAFAH1B2	cg09906680	xQTLServe_DLPFC mQTL	0.000626296	0	385
	PAFAH1B2	cg09906680	xQTLServe_DLPFC mQTL	0.000302485	0	385
	PAFAH1B2	cg09906680	xQTLServe_DLPFC mQTL	0	0	385
	PAFAH1B2	cg09926046	xQTLServe_DLPFC mQTL	0.000661502	0	359
	PAFAH1B2	cg09926046	xQTLServe_DLPFC mQTL	0.000345921	0	359
	PAFAH1B2	cg09926046	xQTLServe_DLPFC mQTL	0	0	359
	PAFAH1B2	cg09951485	xQTLServe_DLPFC mQTL	0.00949131	0	264
	PAFAH1B2	cg09951485	xQTLServe_DLPFC mQTL	0.00414626	0	264
	PAFAH1B2	cg09951485	xQTLServe_DLPFC mQTL	0	0	263
	PAFAH1B2	cg09992300	xQTLServe_DLPFC mQTL	0.00105302	0	316
	PAFAH1B2	cg09992300	xQTLServe_DLPFC mQTL	0.000777723	0	316
	PAFAH1B2	cg09992300	xQTLServe_DLPFC mQTL	0	0	316
	PAFAH1B2	cg10000952	xQTLServe_DLPFC mQTL	0.0268648	0	356
	PAFAH1B2	cg10000952	xQTLServe_DLPFC mQTL	0.014746	0	356
	PAFAH1B2	cg10000952	xQTLServe_DLPFC mQTL	0	0	356
	PAFAH1B2	cg10023271	xQTLServe_DLPFC mQTL	0	0.350514	296
	PAFAH1B2	cg10023271	xQTLServe_DLPFC mQTL	0	0.337434	296
	PAFAH1B2	cg10023271	xQTLServe_DLPFC mQTL	0.324405	0	297
	PAFAH1B2	cg10023271	xQTLServe_DLPFC mQTL	0.305044	0	297
	PAFAH1B2	cg10040495	xQTLServe_DLPFC mQTL	0.0236384	0	297
	PAFAH1B2	cg10040495	xQTLServe_DLPFC mQTL	0.0167424	0	297
	PAFAH1B2	cg10040495	xQTLServe_DLPFC mQTL	0	0	296
	PAFAH1B2	cg10045999	xQTLServe_DLPFC mQTL	0.00040311	0	305
	PAFAH1B2	cg10045999	xQTLServe_DLPFC mQTL	0.000350252	0	305
	PAFAH1B2	cg10045999	xQTLServe_DLPFC mQTL	0	0	305
	PAFAH1B2	cg10112781	xQTLServe_DLPFC mQTL	0.00146133	0	294
	PAFAH1B2	cg10112781	xQTLServe_DLPFC mQTL	0.000606902	0	294
	PAFAH1B2	cg10112781	xQTLServe_DLPFC mQTL	0	0	294
	PAFAH1B2	cg10130564	xQTLServe_DLPFC mQTL	0	0.326918	284
	PAFAH1B2	cg10130564	xQTLServe_DLPFC mQTL	0	0.162159	284
	PAFAH1B2	cg10130564	xQTLServe_DLPFC mQTL	0.114383	0	285
	PAFAH1B2	cg10130564	xQTLServe_DLPFC mQTL	0.108875	0	285
	PAFAH1B2	cg10145584	xQTLServe_DLPFC mQTL	0.000330223	0	304
	PAFAH1B2	cg10145584	xQTLServe_DLPFC mQTL	0.000308567	0	304
	PAFAH1B2	cg10145584	xQTLServe_DLPFC mQTL	0	0	304
	PAFAH1B2	cg10287786	xQTLServe_DLPFC mQTL	0.0020348	0	288
	PAFAH1B2	cg10287786	xQTLServe_DLPFC mQTL	0.00100092	0	288
	PAFAH1B2	cg10287786	xQTLServe_DLPFC mQTL	0	0	288
	PAFAH1B2	cg10290504	xQTLServe_DLPFC mQTL	0	0.0412515	433
	PAFAH1B2	cg10290504	xQTLServe_DLPFC mQTL	0.00623365	0	434
	PAFAH1B2	cg10290504	xQTLServe_DLPFC mQTL	0.00345065	0	434
	PAFAH1B2	cg10290504	xQTLServe_DLPFC mQTL	0	0	433
	PAFAH1B2	cg10317815	xQTLServe_DLPFC mQTL	0.00091707	0	407
	PAFAH1B2	cg10317815	xQTLServe_DLPFC mQTL	0.000480083	0	407
	PAFAH1B2	cg10317815	xQTLServe_DLPFC mQTL	0	0	407
	PAFAH1B2	cg10372188	xQTLServe_DLPFC mQTL	0	0.0381802	335
	PAFAH1B2	cg10372188	xQTLServe_DLPFC mQTL	0.00434681	0	335
	PAFAH1B2	cg10372188	xQTLServe_DLPFC mQTL	0.00319796	0	335
	PAFAH1B2	cg10372188	xQTLServe_DLPFC mQTL	0	0	335
	PAFAH1B2	cg10398005	xQTLServe_DLPFC mQTL	0.0172128	0	297
	PAFAH1B2	cg10398005	xQTLServe_DLPFC mQTL	0.0114365	0	297
	PAFAH1B2	cg10398005	xQTLServe_DLPFC mQTL	0	0	297
	PAFAH1B2	cg10513118	xQTLServe_DLPFC mQTL	1.01857255240055e-05	0	12
	PAFAH1B2	cg10513118	xQTLServe_DLPFC mQTL	5.8152643266708e-06	0	12
	PAFAH1B2	cg10513118	xQTLServe_DLPFC mQTL	0	0	12
	PAFAH1B2	cg10682957	xQTLServe_DLPFC mQTL	0.000422463	0	351
	PAFAH1B2	cg10682957	xQTLServe_DLPFC mQTL	0.000308712	0	351
	PAFAH1B2	cg10682957	xQTLServe_DLPFC mQTL	0	0	351
	PAFAH1B2	cg10719604	xQTLServe_DLPFC mQTL	0	0.0382537	334
	PAFAH1B2	cg10719604	xQTLServe_DLPFC mQTL	0.00600422	0	334
	PAFAH1B2	cg10719604	xQTLServe_DLPFC mQTL	0.00376049	0	334
	PAFAH1B2	cg10719604	xQTLServe_DLPFC mQTL	0	0	334
	PAFAH1B2	cg10732385	xQTLServe_DLPFC mQTL	0.00318822	0	326
	PAFAH1B2	cg10732385	xQTLServe_DLPFC mQTL	0.000803919	0	326
	PAFAH1B2	cg10732385	xQTLServe_DLPFC mQTL	0	0	326
	PAFAH1B2	cg10746278	xQTLServe_DLPFC mQTL	0.000399315	0	329
	PAFAH1B2	cg10746278	xQTLServe_DLPFC mQTL	0.000223954	0	329
	PAFAH1B2	cg10746278	xQTLServe_DLPFC mQTL	0	0	329
	PAFAH1B2	cg10753889	xQTLServe_DLPFC mQTL	0	0.0105877	302
	PAFAH1B2	cg10753889	xQTLServe_DLPFC mQTL	0	0.0057225	302
	PAFAH1B2	cg10753889	xQTLServe_DLPFC mQTL	0.00450569	0	302
	PAFAH1B2	cg10753889	xQTLServe_DLPFC mQTL	0.00307784	0	302
	PAFAH1B2	cg10824582	xQTLServe_DLPFC mQTL	0.00445898	0	350
	PAFAH1B2	cg10824582	xQTLServe_DLPFC mQTL	0.00207446	0	350
	PAFAH1B2	cg10824582	xQTLServe_DLPFC mQTL	0	0	350
	PAFAH1B2	cg10880163	xQTLServe_DLPFC mQTL	0.000785552	0	371
	PAFAH1B2	cg10880163	xQTLServe_DLPFC mQTL	0.000725172	0	371
	PAFAH1B2	cg10880163	xQTLServe_DLPFC mQTL	0	0	371
	PAFAH1B2	cg10997248	xQTLServe_DLPFC mQTL	0.000378563	0	302
	PAFAH1B2	cg10997248	xQTLServe_DLPFC mQTL	0.000280063	0	302
	PAFAH1B2	cg10997248	xQTLServe_DLPFC mQTL	0	0	302
	PAFAH1B2	cg11029270	xQTLServe_DLPFC mQTL	0	0.602975	284
	PAFAH1B2	cg11029270	xQTLServe_DLPFC mQTL	0	0.598741	284
	PAFAH1B2	cg11029270	xQTLServe_DLPFC mQTL	0.553741	0	285
	PAFAH1B2	cg11029270	xQTLServe_DLPFC mQTL	0.521929	0	285
	PAFAH1B2	cg11038285	xQTLServe_DLPFC mQTL	7.80302978186156e-05	0	120
	PAFAH1B2	cg11038285	xQTLServe_DLPFC mQTL	5.44108476982187e-05	0	120
	PAFAH1B2	cg11038285	xQTLServe_DLPFC mQTL	0	0	120
	PAFAH1B2	cg11052922	xQTLServe_DLPFC mQTL	0	0.00449339	304
	PAFAH1B2	cg11052922	xQTLServe_DLPFC mQTL	0.00382888	0	304
	PAFAH1B2	cg11052922	xQTLServe_DLPFC mQTL	0.000913476	0	304
	PAFAH1B2	cg11052922	xQTLServe_DLPFC mQTL	0	0	304
	PAFAH1B2	cg11054816	xQTLServe_DLPFC mQTL	0.00388325	0	241
	PAFAH1B2	cg11054816	xQTLServe_DLPFC mQTL	0.00250142	0	241
	PAFAH1B2	cg11054816	xQTLServe_DLPFC mQTL	0	0	241
	PAFAH1B2	cg11171549	xQTLServe_DLPFC mQTL	0	0.0382537	334
	PAFAH1B2	cg11171549	xQTLServe_DLPFC mQTL	0.00600422	0	334
	PAFAH1B2	cg11171549	xQTLServe_DLPFC mQTL	0.00376049	0	334
	PAFAH1B2	cg11171549	xQTLServe_DLPFC mQTL	0	0	334
	PAFAH1B2	cg11178148	xQTLServe_DLPFC mQTL	0.00053326	0	270
	PAFAH1B2	cg11178148	xQTLServe_DLPFC mQTL	0.00026835	0	270
	PAFAH1B2	cg11178148	xQTLServe_DLPFC mQTL	0	0	270
	PAFAH1B2	cg11180199	xQTLServe_DLPFC mQTL	0.00911154	0	352
	PAFAH1B2	cg11180199	xQTLServe_DLPFC mQTL	0.00825187	0	352
	PAFAH1B2	cg11180199	xQTLServe_DLPFC mQTL	0	0	352
	PAFAH1B2	cg11333886	xQTLServe_DLPFC mQTL	0.000672362	0	285
	PAFAH1B2	cg11333886	xQTLServe_DLPFC mQTL	0.00047978	0	285
	PAFAH1B2	cg11333886	xQTLServe_DLPFC mQTL	0	0	285
	PAFAH1B2	cg11436025	xQTLServe_DLPFC mQTL	0.00900704	0	367
	PAFAH1B2	cg11436025	xQTLServe_DLPFC mQTL	0.00608294	0	367
	PAFAH1B2	cg11436025	xQTLServe_DLPFC mQTL	0	0	367
	PAFAH1B2	cg11494887	xQTLServe_DLPFC mQTL	0.0101239	0	241
	PAFAH1B2	cg11494887	xQTLServe_DLPFC mQTL	0.00374265	0	241
	PAFAH1B2	cg11494887	xQTLServe_DLPFC mQTL	0	0	241
	PAFAH1B2	cg11523350	xQTLServe_DLPFC mQTL	0.0036666	0	227
	PAFAH1B2	cg11523350	xQTLServe_DLPFC mQTL	0.00284839	0	227
	PAFAH1B2	cg11523350	xQTLServe_DLPFC mQTL	0	0	227
	PAFAH1B2	cg11580525	xQTLServe_DLPFC mQTL	0.000157302	0	104
	PAFAH1B2	cg11580525	xQTLServe_DLPFC mQTL	7.96611673118002e-05	0	104
	PAFAH1B2	cg11580525	xQTLServe_DLPFC mQTL	0	0	104
	PAFAH1B2	cg11598964	xQTLServe_DLPFC mQTL	1.94202180249839e-05	0	28
	PAFAH1B2	cg11598964	xQTLServe_DLPFC mQTL	1.09613649450908e-05	0	28
	PAFAH1B2	cg11598964	xQTLServe_DLPFC mQTL	0	0	28
	PAFAH1B2	cg11609668	xQTLServe_DLPFC mQTL	0.0369403	0	280
	PAFAH1B2	cg11609668	xQTLServe_DLPFC mQTL	0.0270155	0	280
	PAFAH1B2	cg11609668	xQTLServe_DLPFC mQTL	0	0	279
	PAFAH1B2	cg11639001	xQTLServe_DLPFC mQTL	0.000286732	0	238
	PAFAH1B2	cg11639001	xQTLServe_DLPFC mQTL	0.000267368	0	238
	PAFAH1B2	cg11639001	xQTLServe_DLPFC mQTL	0	0	238
	PAFAH1B2	cg11751927	xQTLServe_DLPFC mQTL	0.00042524	0	293
	PAFAH1B2	cg11751927	xQTLServe_DLPFC mQTL	0.000379058	0	293
	PAFAH1B2	cg11751927	xQTLServe_DLPFC mQTL	0	0	293
	PAFAH1B2	cg11775807	xQTLServe_DLPFC mQTL	0.000582346	0	429
	PAFAH1B2	cg11775807	xQTLServe_DLPFC mQTL	0.000384983	0	429
	PAFAH1B2	cg11775807	xQTLServe_DLPFC mQTL	0	0	429
	PAFAH1B2	cg11776727	xQTLServe_DLPFC mQTL	0.00379596	0	366
	PAFAH1B2	cg11776727	xQTLServe_DLPFC mQTL	0.00244814	0	366
	PAFAH1B2	cg11776727	xQTLServe_DLPFC mQTL	0	0	366
	PAFAH1B2	cg11835342	xQTLServe_DLPFC mQTL	0.000635728	0	300
	PAFAH1B2	cg11835342	xQTLServe_DLPFC mQTL	0.000369854	0	300
	PAFAH1B2	cg11835342	xQTLServe_DLPFC mQTL	0	0	299
	PAFAH1B2	cg11861562	xQTLServe_DLPFC mQTL	0	0.355066	284
	PAFAH1B2	cg11861562	xQTLServe_DLPFC mQTL	0	0.163812	284
	PAFAH1B2	cg11861562	xQTLServe_DLPFC mQTL	0.114213	0	285
	PAFAH1B2	cg11861562	xQTLServe_DLPFC mQTL	0.109799	0	285
	PAFAH1B2	cg11869828	xQTLServe_DLPFC mQTL	0.00325519	0	301
	PAFAH1B2	cg11869828	xQTLServe_DLPFC mQTL	0.000714963	0	301
	PAFAH1B2	cg11869828	xQTLServe_DLPFC mQTL	0	0	301
	PAFAH1B2	cg11921539	xQTLServe_DLPFC mQTL	0.00151732	0	318
	PAFAH1B2	cg11921539	xQTLServe_DLPFC mQTL	0.00061839	0	318
	PAFAH1B2	cg11921539	xQTLServe_DLPFC mQTL	0	0	318
	PAFAH1B2	cg12082129	xQTLServe_DLPFC mQTL	0.0340932	0	267
	PAFAH1B2	cg12082129	xQTLServe_DLPFC mQTL	0.0185376	0	267
	PAFAH1B2	cg12082129	xQTLServe_DLPFC mQTL	0	0	266
	PAFAH1B2	cg12191285	xQTLServe_DLPFC mQTL	0.000398327	0	239
	PAFAH1B2	cg12191285	xQTLServe_DLPFC mQTL	0.000333286	0	239
	PAFAH1B2	cg12191285	xQTLServe_DLPFC mQTL	0	0	239
	PAFAH1B2	cg12200142	xQTLServe_DLPFC mQTL	2.33438445962686e-05	0	28
	PAFAH1B2	cg12200142	xQTLServe_DLPFC mQTL	1.32010924783019e-05	0	28
	PAFAH1B2	cg12200142	xQTLServe_DLPFC mQTL	0	0	28
	PAFAH1B2	cg12204166	xQTLServe_DLPFC mQTL	0	0.0399811	345
	PAFAH1B2	cg12204166	xQTLServe_DLPFC mQTL	0	0.0206057	345
	PAFAH1B2	cg12204166	xQTLServe_DLPFC mQTL	0.0134012	0	345
	PAFAH1B2	cg12204166	xQTLServe_DLPFC mQTL	0.0117441	0	345
	PAFAH1B2	cg12220703	xQTLServe_DLPFC mQTL	0.000362624	0	351
	PAFAH1B2	cg12220703	xQTLServe_DLPFC mQTL	0.000239217	0	351
	PAFAH1B2	cg12220703	xQTLServe_DLPFC mQTL	0	0	351
	PAFAH1B2	cg12324426	xQTLServe_DLPFC mQTL	0.00272737	0	301
	PAFAH1B2	cg12324426	xQTLServe_DLPFC mQTL	0.000656256	0	301
	PAFAH1B2	cg12324426	xQTLServe_DLPFC mQTL	0	0	301
	PAFAH1B2	cg12368752	xQTLServe_DLPFC mQTL	0.00265705	0	293
	PAFAH1B2	cg12368752	xQTLServe_DLPFC mQTL	0.00186683	0	293
	PAFAH1B2	cg12368752	xQTLServe_DLPFC mQTL	0	0	293
	PAFAH1B2	cg12395125	xQTLServe_DLPFC mQTL	0.0012932	0	326
	PAFAH1B2	cg12395125	xQTLServe_DLPFC mQTL	0.000527823	0	326
	PAFAH1B2	cg12395125	xQTLServe_DLPFC mQTL	0	0	326
	PAFAH1B2	cg12564567	xQTLServe_DLPFC mQTL	0.00444299	0	270
	PAFAH1B2	cg12564567	xQTLServe_DLPFC mQTL	0.00242401	0	270
	PAFAH1B2	cg12564567	xQTLServe_DLPFC mQTL	0	0	270
	PAFAH1B2	cg12621303	xQTLServe_DLPFC mQTL	0.0209555	0	299
	PAFAH1B2	cg12621303	xQTLServe_DLPFC mQTL	0.00312411	0	299
	PAFAH1B2	cg12621303	xQTLServe_DLPFC mQTL	0	0	299
	PAFAH1B2	cg12673453	xQTLServe_DLPFC mQTL	0.00772789	0	120
	PAFAH1B2	cg12673453	xQTLServe_DLPFC mQTL	0.00245031	0	120
	PAFAH1B2	cg12673453	xQTLServe_DLPFC mQTL	0	0	120
	PAFAH1B2	cg12782933	xQTLServe_DLPFC mQTL	0.0103688	0	350
	PAFAH1B2	cg12782933	xQTLServe_DLPFC mQTL	0.00811151	0	350
	PAFAH1B2	cg12782933	xQTLServe_DLPFC mQTL	0	0	350
	PAFAH1B2	cg12809655	xQTLServe_DLPFC mQTL	0.000486464	0	266
	PAFAH1B2	cg12809655	xQTLServe_DLPFC mQTL	0.000249241	0	266
	PAFAH1B2	cg12809655	xQTLServe_DLPFC mQTL	0	0	266
	PAFAH1B2	cg12985204	xQTLServe_DLPFC mQTL	0.0128856	0	382
	PAFAH1B2	cg12985204	xQTLServe_DLPFC mQTL	0.00493801	0	382
	PAFAH1B2	cg12985204	xQTLServe_DLPFC mQTL	0	0	382
	PAFAH1B2	cg13046003	xQTLServe_DLPFC mQTL	0	0.683458	301
	PAFAH1B2	cg13046003	xQTLServe_DLPFC mQTL	0.500389	0	301
	PAFAH1B2	cg13046003	xQTLServe_DLPFC mQTL	0.466499	0	301
	PAFAH1B2	cg13046003	xQTLServe_DLPFC mQTL	0	0.242083	301
	PAFAH1B2	cg13068653	xQTLServe_DLPFC mQTL	0.0444254	0	282
	PAFAH1B2	cg13068653	xQTLServe_DLPFC mQTL	0.0358203	0	282
	PAFAH1B2	cg13068653	xQTLServe_DLPFC mQTL	0	0	281
	PAFAH1B2	cg13090478	xQTLServe_DLPFC mQTL	0	0.0307701	302
	PAFAH1B2	cg13090478	xQTLServe_DLPFC mQTL	0	0.0129164	302
	PAFAH1B2	cg13090478	xQTLServe_DLPFC mQTL	0.0107558	0	302
	PAFAH1B2	cg13090478	xQTLServe_DLPFC mQTL	0.0058662	0	302
	PAFAH1B2	cg13159318	xQTLServe_DLPFC mQTL	0.00715661	0	387
	PAFAH1B2	cg13159318	xQTLServe_DLPFC mQTL	0.00565782	0	387
	PAFAH1B2	cg13159318	xQTLServe_DLPFC mQTL	0	0	387
	PAFAH1B2	cg13318279	xQTLServe_DLPFC mQTL	0	0.00563852	436
	PAFAH1B2	cg13318279	xQTLServe_DLPFC mQTL	0.000808075	0	437
	PAFAH1B2	cg13318279	xQTLServe_DLPFC mQTL	0.000769086	0	437
	PAFAH1B2	cg13318279	xQTLServe_DLPFC mQTL	0	0	436
	PAFAH1B2	cg13329242	xQTLServe_DLPFC mQTL	0.000374301	0	369
	PAFAH1B2	cg13329242	xQTLServe_DLPFC mQTL	0.000246201	0	369
	PAFAH1B2	cg13329242	xQTLServe_DLPFC mQTL	0	0	369
	PAFAH1B2	cg13348944	xQTLServe_DLPFC mQTL	1.06383573332674e-05	0	12
	PAFAH1B2	cg13348944	xQTLServe_DLPFC mQTL	6.03079920025806e-06	0	12
	PAFAH1B2	cg13348944	xQTLServe_DLPFC mQTL	0	0	12
	PAFAH1B2	cg13385644	xQTLServe_DLPFC mQTL	0.00046545	0	319
	PAFAH1B2	cg13385644	xQTLServe_DLPFC mQTL	0.000410046	0	319
	PAFAH1B2	cg13385644	xQTLServe_DLPFC mQTL	0	0	318
	PAFAH1B2	cg13436940	xQTLServe_DLPFC mQTL	0.000354373	0	332
	PAFAH1B2	cg13436940	xQTLServe_DLPFC mQTL	0.000194395	0	332
	PAFAH1B2	cg13436940	xQTLServe_DLPFC mQTL	0	0	332
	PAFAH1B2	cg13444151	xQTLServe_DLPFC mQTL	0.000842825	0	337
	PAFAH1B2	cg13444151	xQTLServe_DLPFC mQTL	0.000356027	0	337
	PAFAH1B2	cg13444151	xQTLServe_DLPFC mQTL	0	0	337
	PAFAH1B2	cg13516808	xQTLServe_DLPFC mQTL	0.000430575	0	350
	PAFAH1B2	cg13516808	xQTLServe_DLPFC mQTL	0.000318002	0	350
	PAFAH1B2	cg13516808	xQTLServe_DLPFC mQTL	0	0	350
	PAFAH1B2	cg13525333	xQTLServe_DLPFC mQTL	0.0177304	0	297
	PAFAH1B2	cg13525333	xQTLServe_DLPFC mQTL	0.011939	0	297
	PAFAH1B2	cg13525333	xQTLServe_DLPFC mQTL	0	0	296
	PAFAH1B2	cg13565215	xQTLServe_DLPFC mQTL	0.00757364	0	285
	PAFAH1B2	cg13565215	xQTLServe_DLPFC mQTL	0.00263797	0	285
	PAFAH1B2	cg13565215	xQTLServe_DLPFC mQTL	0	0	285
	PAFAH1B2	cg13621464	xQTLServe_DLPFC mQTL	0.00103404	0	323
	PAFAH1B2	cg13621464	xQTLServe_DLPFC mQTL	0.000447102	0	323
	PAFAH1B2	cg13621464	xQTLServe_DLPFC mQTL	0	0	323
	PAFAH1B2	cg13763876	xQTLServe_DLPFC mQTL	0.00135484	0	291
	PAFAH1B2	cg13763876	xQTLServe_DLPFC mQTL	0.000834489	0	291
	PAFAH1B2	cg13763876	xQTLServe_DLPFC mQTL	0	0	291
	PAFAH1B2	cg13792913	xQTLServe_DLPFC mQTL	0.000184679	0	82
	PAFAH1B2	cg13792913	xQTLServe_DLPFC mQTL	0.000103848	0	82
	PAFAH1B2	cg13792913	xQTLServe_DLPFC mQTL	0	0	82
	PAFAH1B2	cg13803455	xQTLServe_DLPFC mQTL	0.00212202	0	336
	PAFAH1B2	cg13803455	xQTLServe_DLPFC mQTL	0.00137602	0	336
	PAFAH1B2	cg13803455	xQTLServe_DLPFC mQTL	0	0	336
	PAFAH1B2	cg13828839	xQTLServe_DLPFC mQTL	0.000334868	0	335
	PAFAH1B2	cg13828839	xQTLServe_DLPFC mQTL	0.000270609	0	335
	PAFAH1B2	cg13828839	xQTLServe_DLPFC mQTL	0	0	335
	PAFAH1B2	cg13837721	xQTLServe_DLPFC mQTL	0.0134839	0	399
	PAFAH1B2	cg13837721	xQTLServe_DLPFC mQTL	0.00732926	0	399
	PAFAH1B2	cg13837721	xQTLServe_DLPFC mQTL	0	0	399
	PAFAH1B2	cg13846344	xQTLServe_DLPFC mQTL	0.0235111	0	303
	PAFAH1B2	cg13846344	xQTLServe_DLPFC mQTL	0.0108648	0	303
	PAFAH1B2	cg13846344	xQTLServe_DLPFC mQTL	0	0	303
	PAFAH1B2	cg13965922	xQTLServe_DLPFC mQTL	0.000527096	0	357
	PAFAH1B2	cg13965922	xQTLServe_DLPFC mQTL	0.00030836	0	357
	PAFAH1B2	cg13965922	xQTLServe_DLPFC mQTL	0	0	357
	PAFAH1B2	cg13966609	xQTLServe_DLPFC mQTL	0.000553316	0	383
	PAFAH1B2	cg13966609	xQTLServe_DLPFC mQTL	0.000309503	0	383
	PAFAH1B2	cg13966609	xQTLServe_DLPFC mQTL	0	0	383
	PAFAH1B2	cg13997990	xQTLServe_DLPFC mQTL	0.000480033	0	386
	PAFAH1B2	cg13997990	xQTLServe_DLPFC mQTL	0.000284885	0	386
	PAFAH1B2	cg13997990	xQTLServe_DLPFC mQTL	0	0	386
	PAFAH1B2	cg14042912	xQTLServe_DLPFC mQTL	7.21142129433185e-05	0	116
	PAFAH1B2	cg14042912	xQTLServe_DLPFC mQTL	4.80139341933742e-05	0	116
	PAFAH1B2	cg14042912	xQTLServe_DLPFC mQTL	0	0	116
	PAFAH1B2	cg14057041	xQTLServe_DLPFC mQTL	0.00128412	0	445
	PAFAH1B2	cg14057041	xQTLServe_DLPFC mQTL	0.00115709	0	445
	PAFAH1B2	cg14057041	xQTLServe_DLPFC mQTL	0	0	444
	PAFAH1B2	cg14112985	xQTLServe_DLPFC mQTL	0.000279057	0	239
	PAFAH1B2	cg14112985	xQTLServe_DLPFC mQTL	0.000251676	0	239
	PAFAH1B2	cg14112985	xQTLServe_DLPFC mQTL	0	0	239
	PAFAH1B2	cg14249078	xQTLServe_DLPFC mQTL	0.000643595	0	293
	PAFAH1B2	cg14249078	xQTLServe_DLPFC mQTL	0.0003146	0	293
	PAFAH1B2	cg14249078	xQTLServe_DLPFC mQTL	0	0	293
	PAFAH1B2	cg14329680	xQTLServe_DLPFC mQTL	0.00690738	0	430
	PAFAH1B2	cg14329680	xQTLServe_DLPFC mQTL	0.00454912	0	430
	PAFAH1B2	cg14329680	xQTLServe_DLPFC mQTL	0	0	430
	PAFAH1B2	cg14371153	xQTLServe_DLPFC mQTL	0.00130406	0	325
	PAFAH1B2	cg14371153	xQTLServe_DLPFC mQTL	0.00041647	0	325
	PAFAH1B2	cg14371153	xQTLServe_DLPFC mQTL	0	0	325
	PAFAH1B2	cg14387428	xQTLServe_DLPFC mQTL	6.79215422490646e-05	0	95
	PAFAH1B2	cg14387428	xQTLServe_DLPFC mQTL	4.49433866088313e-05	0	95
	PAFAH1B2	cg14387428	xQTLServe_DLPFC mQTL	0	0	95
	PAFAH1B2	cg14474003	xQTLServe_DLPFC mQTL	0.000277686	0	351
	PAFAH1B2	cg14474003	xQTLServe_DLPFC mQTL	0.000195718	0	351
	PAFAH1B2	cg14474003	xQTLServe_DLPFC mQTL	0	0	351
	PAFAH1B2	cg14693487	xQTLServe_DLPFC mQTL	0.000301283	0	241
	PAFAH1B2	cg14693487	xQTLServe_DLPFC mQTL	0.000267704	0	241
	PAFAH1B2	cg14693487	xQTLServe_DLPFC mQTL	0	0	241
	PAFAH1B2	cg14727452	xQTLServe_DLPFC mQTL	0.0278949	0	318
	PAFAH1B2	cg14727452	xQTLServe_DLPFC mQTL	0.00878629	0	318
	PAFAH1B2	cg14727452	xQTLServe_DLPFC mQTL	0	0	318
	PAFAH1B2	cg14795231	xQTLServe_DLPFC mQTL	0	0.00496453	310
	PAFAH1B2	cg14795231	xQTLServe_DLPFC mQTL	0.00334202	0	310
	PAFAH1B2	cg14795231	xQTLServe_DLPFC mQTL	0	0.00179878	310
	PAFAH1B2	cg14795231	xQTLServe_DLPFC mQTL	0.000879549	0	310
	PAFAH1B2	cg14848289	xQTLServe_DLPFC mQTL	0	0.0232632	322
	PAFAH1B2	cg14848289	xQTLServe_DLPFC mQTL	0.00335014	0	322
	PAFAH1B2	cg14848289	xQTLServe_DLPFC mQTL	0.00213406	0	322
	PAFAH1B2	cg14848289	xQTLServe_DLPFC mQTL	0	0	322
	PAFAH1B2	cg14899408	xQTLServe_DLPFC mQTL	0.0069447	0	302
	PAFAH1B2	cg14899408	xQTLServe_DLPFC mQTL	0.00409122	0	302
	PAFAH1B2	cg14899408	xQTLServe_DLPFC mQTL	0	0	302
	PAFAH1B2	cg14927126	xQTLServe_DLPFC mQTL	0.00320135	0	353
	PAFAH1B2	cg14927126	xQTLServe_DLPFC mQTL	0.00110614	0	353
	PAFAH1B2	cg14927126	xQTLServe_DLPFC mQTL	0	0	353
	PAFAH1B2	cg15025133	xQTLServe_DLPFC mQTL	0.000503573	0	384
	PAFAH1B2	cg15025133	xQTLServe_DLPFC mQTL	0.000266477	0	384
	PAFAH1B2	cg15025133	xQTLServe_DLPFC mQTL	0	0	384
	PAFAH1B2	cg15101392	xQTLServe_DLPFC mQTL	0	0.0359141	335
	PAFAH1B2	cg15101392	xQTLServe_DLPFC mQTL	0.00484825	0	335
	PAFAH1B2	cg15101392	xQTLServe_DLPFC mQTL	0.00347911	0	335
	PAFAH1B2	cg15101392	xQTLServe_DLPFC mQTL	0	0	335
	PAFAH1B2	cg15115583	xQTLServe_DLPFC mQTL	2.24603981549126e-05	0	27
	PAFAH1B2	cg15115583	xQTLServe_DLPFC mQTL	1.27517835428828e-05	0	27
	PAFAH1B2	cg15115583	xQTLServe_DLPFC mQTL	0	0	27
	PAFAH1B2	cg15227623	xQTLServe_DLPFC mQTL	0.00549409	0	233
	PAFAH1B2	cg15227623	xQTLServe_DLPFC mQTL	0.00339533	0	233
	PAFAH1B2	cg15227623	xQTLServe_DLPFC mQTL	0	0	233
	PAFAH1B2	cg15427448	xQTLServe_DLPFC mQTL	0.000333892	0	239
	PAFAH1B2	cg15427448	xQTLServe_DLPFC mQTL	0.00029035	0	239
	PAFAH1B2	cg15427448	xQTLServe_DLPFC mQTL	0	0	239
	PAFAH1B2	cg15457314	xQTLServe_DLPFC mQTL	0.000502743	0	383
	PAFAH1B2	cg15457314	xQTLServe_DLPFC mQTL	0.000251505	0	383
	PAFAH1B2	cg15457314	xQTLServe_DLPFC mQTL	0	0	383
	PAFAH1B2	cg15457506	xQTLServe_DLPFC mQTL	0.0096862	0	266
	PAFAH1B2	cg15457506	xQTLServe_DLPFC mQTL	0.00428312	0	266
	PAFAH1B2	cg15457506	xQTLServe_DLPFC mQTL	0	0	265
	PAFAH1B2	cg15531386	xQTLServe_DLPFC mQTL	0.000765792	0	312
	PAFAH1B2	cg15531386	xQTLServe_DLPFC mQTL	0.000691877	0	312
	PAFAH1B2	cg15531386	xQTLServe_DLPFC mQTL	0	0	312
	PAFAH1B2	cg15534755	xQTLServe_DLPFC mQTL	0	0.22701	284
	PAFAH1B2	cg15534755	xQTLServe_DLPFC mQTL	0	0.164929	284
	PAFAH1B2	cg15534755	xQTLServe_DLPFC mQTL	0.115743	0	285
	PAFAH1B2	cg15534755	xQTLServe_DLPFC mQTL	0.111133	0	285
	PAFAH1B2	cg15595333	xQTLServe_DLPFC mQTL	0.000316518	0	311
	PAFAH1B2	cg15595333	xQTLServe_DLPFC mQTL	0.000213731	0	311
	PAFAH1B2	cg15595333	xQTLServe_DLPFC mQTL	0	0	311
	PAFAH1B2	cg15609678	xQTLServe_DLPFC mQTL	0.000629503	0	285
	PAFAH1B2	cg15609678	xQTLServe_DLPFC mQTL	0.000305794	0	285
	PAFAH1B2	cg15609678	xQTLServe_DLPFC mQTL	0	0	285
	PAFAH1B2	cg15644727	xQTLServe_DLPFC mQTL	0.000370386	0	339
	PAFAH1B2	cg15644727	xQTLServe_DLPFC mQTL	0.000257593	0	339
	PAFAH1B2	cg15644727	xQTLServe_DLPFC mQTL	0	0	339
	PAFAH1B2	cg15656834	xQTLServe_DLPFC mQTL	0	0.0289981	435
	PAFAH1B2	cg15656834	xQTLServe_DLPFC mQTL	0.00401932	0	436
	PAFAH1B2	cg15656834	xQTLServe_DLPFC mQTL	0.00202199	0	436
	PAFAH1B2	cg15656834	xQTLServe_DLPFC mQTL	0	0	435
	PAFAH1B2	cg15692862	xQTLServe_DLPFC mQTL	0.0027698	0	302
	PAFAH1B2	cg15692862	xQTLServe_DLPFC mQTL	0.000693556	0	302
	PAFAH1B2	cg15692862	xQTLServe_DLPFC mQTL	0	0	302
	PAFAH1B2	cg15726378	xQTLServe_DLPFC mQTL	0.000643087	0	300
	PAFAH1B2	cg15726378	xQTLServe_DLPFC mQTL	0.000348548	0	300
	PAFAH1B2	cg15726378	xQTLServe_DLPFC mQTL	0	0	299
	PAFAH1B2	cg15727249	xQTLServe_DLPFC mQTL	0	0.192461	301
	PAFAH1B2	cg15727249	xQTLServe_DLPFC mQTL	0.063416	0	301
	PAFAH1B2	cg15727249	xQTLServe_DLPFC mQTL	0.00628706	0	301
	PAFAH1B2	cg15727249	xQTLServe_DLPFC mQTL	0	0	301
	PAFAH1B2	cg15769279	xQTLServe_DLPFC mQTL	0.000456435	0	233
	PAFAH1B2	cg15769279	xQTLServe_DLPFC mQTL	0.000420579	0	233
	PAFAH1B2	cg15769279	xQTLServe_DLPFC mQTL	0	0	233
	PAFAH1B2	cg15806780	xQTLServe_DLPFC mQTL	0.0190058	0	289
	PAFAH1B2	cg15806780	xQTLServe_DLPFC mQTL	0.00311285	0	289
	PAFAH1B2	cg15806780	xQTLServe_DLPFC mQTL	0	0	289
	PAFAH1B2	cg15855170	xQTLServe_DLPFC mQTL	0	0.0525892	434
	PAFAH1B2	cg15855170	xQTLServe_DLPFC mQTL	0.00730891	0	435
	PAFAH1B2	cg15855170	xQTLServe_DLPFC mQTL	0.00425964	0	435
	PAFAH1B2	cg15855170	xQTLServe_DLPFC mQTL	0	0	434
	PAFAH1B2	cg15896978	xQTLServe_DLPFC mQTL	0	0.00454008	310
	PAFAH1B2	cg15896978	xQTLServe_DLPFC mQTL	0.00347167	0	310
	PAFAH1B2	cg15896978	xQTLServe_DLPFC mQTL	0	0.00198021	310
	PAFAH1B2	cg15896978	xQTLServe_DLPFC mQTL	0.000938222	0	310
	PAFAH1B2	cg15929395	xQTLServe_DLPFC mQTL	0.00484517	0	309
	PAFAH1B2	cg15929395	xQTLServe_DLPFC mQTL	0.00350451	0	309
	PAFAH1B2	cg15929395	xQTLServe_DLPFC mQTL	0	0	309
	PAFAH1B2	cg15950203	xQTLServe_DLPFC mQTL	0	0.00774527	302
	PAFAH1B2	cg15950203	xQTLServe_DLPFC mQTL	0.00513529	0	302
	PAFAH1B2	cg15950203	xQTLServe_DLPFC mQTL	0.00145862	0	302
	PAFAH1B2	cg15950203	xQTLServe_DLPFC mQTL	0	0	302
	PAFAH1B2	cg15983698	xQTLServe_DLPFC mQTL	0.014396	0	336
	PAFAH1B2	cg15983698	xQTLServe_DLPFC mQTL	0.0114674	0	336
	PAFAH1B2	cg15983698	xQTLServe_DLPFC mQTL	0	0	336
	PAFAH1B2	cg16061228	xQTLServe_DLPFC mQTL	0.00270046	0	134
	PAFAH1B2	cg16061228	xQTLServe_DLPFC mQTL	0.00122696	0	134
	PAFAH1B2	cg16061228	xQTLServe_DLPFC mQTL	0	0	134
	PAFAH1B2	cg16094884	xQTLServe_DLPFC mQTL	0.00895614	0	266
	PAFAH1B2	cg16094884	xQTLServe_DLPFC mQTL	0.00401459	0	266
	PAFAH1B2	cg16094884	xQTLServe_DLPFC mQTL	0	0	265
	PAFAH1B2	cg16376036	xQTLServe_DLPFC mQTL	0.0352056	0	299
	PAFAH1B2	cg16376036	xQTLServe_DLPFC mQTL	0.0255009	0	299
	PAFAH1B2	cg16376036	xQTLServe_DLPFC mQTL	0	0	299
	PAFAH1B2	cg16408784	xQTLServe_DLPFC mQTL	0.00124625	0	322
	PAFAH1B2	cg16408784	xQTLServe_DLPFC mQTL	0.000451578	0	322
	PAFAH1B2	cg16408784	xQTLServe_DLPFC mQTL	0	0	322
	PAFAH1B2	cg16524733	xQTLServe_DLPFC mQTL	0	0.538307	286
	PAFAH1B2	cg16524733	xQTLServe_DLPFC mQTL	0	0.288636	286
	PAFAH1B2	cg16524733	xQTLServe_DLPFC mQTL	0.111514	0	287
	PAFAH1B2	cg16524733	xQTLServe_DLPFC mQTL	0.11017	0	287
	PAFAH1B2	cg16630303	xQTLServe_DLPFC mQTL	0.00509517	0	110
	PAFAH1B2	cg16630303	xQTLServe_DLPFC mQTL	0.00253543	0	110
	PAFAH1B2	cg16630303	xQTLServe_DLPFC mQTL	0	0	110
	PAFAH1B2	cg16764494	xQTLServe_DLPFC mQTL	0.000494957	0	285
	PAFAH1B2	cg16764494	xQTLServe_DLPFC mQTL	0.00025153	0	285
	PAFAH1B2	cg16764494	xQTLServe_DLPFC mQTL	0	0	285
	PAFAH1B2	cg16822189	xQTLServe_DLPFC mQTL	0.00028481	0	239
	PAFAH1B2	cg16822189	xQTLServe_DLPFC mQTL	0.000252747	0	239
	PAFAH1B2	cg16822189	xQTLServe_DLPFC mQTL	0	0	239
	PAFAH1B2	cg16858415	xQTLServe_DLPFC mQTL	0	0.200542	344
	PAFAH1B2	cg16858415	xQTLServe_DLPFC mQTL	0	0.169923	344
	PAFAH1B2	cg16858415	xQTLServe_DLPFC mQTL	0.107193	0	344
	PAFAH1B2	cg16858415	xQTLServe_DLPFC mQTL	0.096485	0	344
	PAFAH1B2	cg16864999	xQTLServe_DLPFC mQTL	0.000376183	0	242
	PAFAH1B2	cg16864999	xQTLServe_DLPFC mQTL	0.000336141	0	242
	PAFAH1B2	cg16864999	xQTLServe_DLPFC mQTL	0	0	242
	PAFAH1B2	cg16929692	xQTLServe_DLPFC mQTL	0.000331126	0	351
	PAFAH1B2	cg16929692	xQTLServe_DLPFC mQTL	0.00024438	0	351
	PAFAH1B2	cg16929692	xQTLServe_DLPFC mQTL	0	0	351
	PAFAH1B2	cg16945809	xQTLServe_DLPFC mQTL	0.000284948	0	240
	PAFAH1B2	cg16945809	xQTLServe_DLPFC mQTL	0.000249789	0	240
	PAFAH1B2	cg16945809	xQTLServe_DLPFC mQTL	0	0	240
	PAFAH1B2	cg16984132	xQTLServe_DLPFC mQTL	0.033922	0	300
	PAFAH1B2	cg16984132	xQTLServe_DLPFC mQTL	0.0248656	0	300
	PAFAH1B2	cg16984132	xQTLServe_DLPFC mQTL	0	0	299
	PAFAH1B2	cg17001194	xQTLServe_DLPFC mQTL	0.000805394	0	428
	PAFAH1B2	cg17001194	xQTLServe_DLPFC mQTL	0.0005178	0	428
	PAFAH1B2	cg17001194	xQTLServe_DLPFC mQTL	0	0	428
	PAFAH1B2	cg17007365	xQTLServe_DLPFC mQTL	0.000317028	0	239
	PAFAH1B2	cg17007365	xQTLServe_DLPFC mQTL	0.000287763	0	239
	PAFAH1B2	cg17007365	xQTLServe_DLPFC mQTL	0	0	239
	PAFAH1B2	cg17074059	xQTLServe_DLPFC mQTL	0.000395705	0	281
	PAFAH1B2	cg17074059	xQTLServe_DLPFC mQTL	0.000229099	0	281
	PAFAH1B2	cg17074059	xQTLServe_DLPFC mQTL	0	0	281
	PAFAH1B2	cg17076485	xQTLServe_DLPFC mQTL	0.00445022	0	419
	PAFAH1B2	cg17076485	xQTLServe_DLPFC mQTL	0.00396723	0	419
	PAFAH1B2	cg17076485	xQTLServe_DLPFC mQTL	0	0	418
	PAFAH1B2	cg17079530	xQTLServe_DLPFC mQTL	0.0203892	0	296
	PAFAH1B2	cg17079530	xQTLServe_DLPFC mQTL	0.0139575	0	296
	PAFAH1B2	cg17079530	xQTLServe_DLPFC mQTL	0	0	296
	PAFAH1B2	cg17080087	xQTLServe_DLPFC mQTL	0.00159826	0	351
	PAFAH1B2	cg17080087	xQTLServe_DLPFC mQTL	0.00135254	0	351
	PAFAH1B2	cg17080087	xQTLServe_DLPFC mQTL	0	0	351
	PAFAH1B2	cg17186803	xQTLServe_DLPFC mQTL	8.57508395243362e-05	0	103
	PAFAH1B2	cg17186803	xQTLServe_DLPFC mQTL	5.26929666734481e-05	0	103
	PAFAH1B2	cg17186803	xQTLServe_DLPFC mQTL	0	0	103
	PAFAH1B2	cg17238412	xQTLServe_DLPFC mQTL	0.00443988	0	350
	PAFAH1B2	cg17238412	xQTLServe_DLPFC mQTL	0.00348613	0	350
	PAFAH1B2	cg17238412	xQTLServe_DLPFC mQTL	0	0	350
	PAFAH1B2	cg17361203	xQTLServe_DLPFC mQTL	0.000444608	0	291
	PAFAH1B2	cg17361203	xQTLServe_DLPFC mQTL	0.000214482	0	291
	PAFAH1B2	cg17361203	xQTLServe_DLPFC mQTL	0	0	291
	PAFAH1B2	cg17365076	xQTLServe_DLPFC mQTL	0.00311471	0	347
	PAFAH1B2	cg17365076	xQTLServe_DLPFC mQTL	0.00112731	0	347
	PAFAH1B2	cg17365076	xQTLServe_DLPFC mQTL	0	0	347
	PAFAH1B2	cg17464820	xQTLServe_DLPFC mQTL	0.00570088	0	339
	PAFAH1B2	cg17464820	xQTLServe_DLPFC mQTL	0.00144234	0	339
	PAFAH1B2	cg17464820	xQTLServe_DLPFC mQTL	0	0	339
	PAFAH1B2	cg17490921	xQTLServe_DLPFC mQTL	0.00104718	0	326
	PAFAH1B2	cg17490921	xQTLServe_DLPFC mQTL	0.000433538	0	326
	PAFAH1B2	cg17490921	xQTLServe_DLPFC mQTL	0	0	326
	PAFAH1B2	cg17641118	xQTLServe_DLPFC mQTL	0.0240376	0	297
	PAFAH1B2	cg17641118	xQTLServe_DLPFC mQTL	0.0157828	0	297
	PAFAH1B2	cg17641118	xQTLServe_DLPFC mQTL	0	0	296
	PAFAH1B2	cg17677487	xQTLServe_DLPFC mQTL	0.00246029	0	285
	PAFAH1B2	cg17677487	xQTLServe_DLPFC mQTL	0.0010715	0	285
	PAFAH1B2	cg17677487	xQTLServe_DLPFC mQTL	0	0	285
	PAFAH1B2	cg17946316	xQTLServe_DLPFC mQTL	0.00213964	0	379
	PAFAH1B2	cg17946316	xQTLServe_DLPFC mQTL	0.00065846	0	379
	PAFAH1B2	cg17946316	xQTLServe_DLPFC mQTL	0	0	379
	PAFAH1B2	cg17988623	xQTLServe_DLPFC mQTL	0	0.0417626	307
	PAFAH1B2	cg17988623	xQTLServe_DLPFC mQTL	0.0417393	0	307
	PAFAH1B2	cg17988623	xQTLServe_DLPFC mQTL	0	0.0325989	307
	PAFAH1B2	cg17988623	xQTLServe_DLPFC mQTL	0.0314958	0	307
	PAFAH1B2	cg18029119	xQTLServe_DLPFC mQTL	0.00139677	0	375
	PAFAH1B2	cg18029119	xQTLServe_DLPFC mQTL	0.0011145	0	375
	PAFAH1B2	cg18029119	xQTLServe_DLPFC mQTL	0	0	374
	PAFAH1B2	cg18070812	xQTLServe_DLPFC mQTL	0.00340127	0	336
	PAFAH1B2	cg18070812	xQTLServe_DLPFC mQTL	0.001057	0	336
	PAFAH1B2	cg18070812	xQTLServe_DLPFC mQTL	0	0	336
	PAFAH1B2	cg18078696	xQTLServe_DLPFC mQTL	0.0172948	0	296
	PAFAH1B2	cg18078696	xQTLServe_DLPFC mQTL	0	0.0158474	296
	PAFAH1B2	cg18078696	xQTLServe_DLPFC mQTL	0	0.0114874	296
	PAFAH1B2	cg18078696	xQTLServe_DLPFC mQTL	0.0113973	0	296
	PAFAH1B2	cg18170454	xQTLServe_DLPFC mQTL	0.00471868	0	301
	PAFAH1B2	cg18170454	xQTLServe_DLPFC mQTL	0.00116688	0	301
	PAFAH1B2	cg18170454	xQTLServe_DLPFC mQTL	0	0	301
	PAFAH1B2	cg18234543	xQTLServe_DLPFC mQTL	0.00530746	0	294
	PAFAH1B2	cg18234543	xQTLServe_DLPFC mQTL	0.00116712	0	294
	PAFAH1B2	cg18234543	xQTLServe_DLPFC mQTL	0	0	294
	PAFAH1B2	cg18283361	xQTLServe_DLPFC mQTL	0.00366871	0	302
	PAFAH1B2	cg18283361	xQTLServe_DLPFC mQTL	0.00078236	0	302
	PAFAH1B2	cg18283361	xQTLServe_DLPFC mQTL	0	0	302
	PAFAH1B2	cg18296784	xQTLServe_DLPFC mQTL	0.015577	0	399
	PAFAH1B2	cg18296784	xQTLServe_DLPFC mQTL	0.0116351	0	399
	PAFAH1B2	cg18296784	xQTLServe_DLPFC mQTL	0	0	399
	PAFAH1B2	cg18432864	xQTLServe_DLPFC mQTL	0	0.046886	353
	PAFAH1B2	cg18432864	xQTLServe_DLPFC mQTL	0.0341428	0	353
	PAFAH1B2	cg18432864	xQTLServe_DLPFC mQTL	0	0.0242252	353
	PAFAH1B2	cg18432864	xQTLServe_DLPFC mQTL	0.0196394	0	353
	PAFAH1B2	cg18578096	xQTLServe_DLPFC mQTL	0.00738351	0	285
	PAFAH1B2	cg18578096	xQTLServe_DLPFC mQTL	0.00259409	0	285
	PAFAH1B2	cg18578096	xQTLServe_DLPFC mQTL	0	0	285
	PAFAH1B2	cg18585693	xQTLServe_DLPFC mQTL	0.0081571	0	285
	PAFAH1B2	cg18585693	xQTLServe_DLPFC mQTL	0.00258469	0	285
	PAFAH1B2	cg18585693	xQTLServe_DLPFC mQTL	0	0	285
	PAFAH1B2	cg18718634	xQTLServe_DLPFC mQTL	0.00010641	0	92
	PAFAH1B2	cg18718634	xQTLServe_DLPFC mQTL	7.14794078370104e-05	0	92
	PAFAH1B2	cg18718634	xQTLServe_DLPFC mQTL	0	0	92
	PAFAH1B2	cg18909631	xQTLServe_DLPFC mQTL	0.000402278	0	337
	PAFAH1B2	cg18909631	xQTLServe_DLPFC mQTL	0.000298781	0	337
	PAFAH1B2	cg18909631	xQTLServe_DLPFC mQTL	0	0	337
	PAFAH1B2	cg18930863	xQTLServe_DLPFC mQTL	0.000506087	0	353
	PAFAH1B2	cg18930863	xQTLServe_DLPFC mQTL	0.000318634	0	353
	PAFAH1B2	cg18930863	xQTLServe_DLPFC mQTL	0	0	353
	PAFAH1B2	cg18981946	xQTLServe_DLPFC mQTL	0.0174837	0	302
	PAFAH1B2	cg18981946	xQTLServe_DLPFC mQTL	0.0113114	0	302
	PAFAH1B2	cg18981946	xQTLServe_DLPFC mQTL	0	0	302
	PAFAH1B2	cg19006628	xQTLServe_DLPFC mQTL	0.00386548	0	341
	PAFAH1B2	cg19006628	xQTLServe_DLPFC mQTL	0.00110719	0	341
	PAFAH1B2	cg19006628	xQTLServe_DLPFC mQTL	0	0	341
	PAFAH1B2	cg19061798	xQTLServe_DLPFC mQTL	0.00548606	0	344
	PAFAH1B2	cg19061798	xQTLServe_DLPFC mQTL	0.00349791	0	344
	PAFAH1B2	cg19061798	xQTLServe_DLPFC mQTL	0	0	344
	PAFAH1B2	cg19106851	xQTLServe_DLPFC mQTL	0.0422155	0	297
	PAFAH1B2	cg19106851	xQTLServe_DLPFC mQTL	0.033444	0	297
	PAFAH1B2	cg19106851	xQTLServe_DLPFC mQTL	0	0	296
	PAFAH1B2	cg19120389	xQTLServe_DLPFC mQTL	0.00387324	0	307
	PAFAH1B2	cg19120389	xQTLServe_DLPFC mQTL	0.00249074	0	307
	PAFAH1B2	cg19120389	xQTLServe_DLPFC mQTL	0	0	307
	PAFAH1B2	cg19160629	xQTLServe_DLPFC mQTL	0	0.0210574	307
	PAFAH1B2	cg19160629	xQTLServe_DLPFC mQTL	0	0.0164489	307
	PAFAH1B2	cg19160629	xQTLServe_DLPFC mQTL	0.00660819	0	307
	PAFAH1B2	cg19160629	xQTLServe_DLPFC mQTL	0.00322711	0	307
	PAFAH1B2	cg19257832	xQTLServe_DLPFC mQTL	0.000482467	0	331
	PAFAH1B2	cg19257832	xQTLServe_DLPFC mQTL	0.000400584	0	331
	PAFAH1B2	cg19257832	xQTLServe_DLPFC mQTL	0	0	331
	PAFAH1B2	cg19299755	xQTLServe_DLPFC mQTL	0	0.0143034	301
	PAFAH1B2	cg19299755	xQTLServe_DLPFC mQTL	0	0.00935224	301
	PAFAH1B2	cg19299755	xQTLServe_DLPFC mQTL	0.00594885	0	301
	PAFAH1B2	cg19299755	xQTLServe_DLPFC mQTL	0.00179618	0	301
	PAFAH1B2	cg19314882	xQTLServe_DLPFC mQTL	0.000701803	0	351
	PAFAH1B2	cg19314882	xQTLServe_DLPFC mQTL	0.000485452	0	351
	PAFAH1B2	cg19314882	xQTLServe_DLPFC mQTL	0	0	351
	PAFAH1B2	cg19324627	xQTLServe_DLPFC mQTL	0	0.0276411	307
	PAFAH1B2	cg19324627	xQTLServe_DLPFC mQTL	0.0159532	0	307
	PAFAH1B2	cg19324627	xQTLServe_DLPFC mQTL	0	0.0130895	307
	PAFAH1B2	cg19324627	xQTLServe_DLPFC mQTL	0.00798007	0	307
	PAFAH1B2	cg19345149	xQTLServe_DLPFC mQTL	0.00104811	0	326
	PAFAH1B2	cg19345149	xQTLServe_DLPFC mQTL	0.000422181	0	326
	PAFAH1B2	cg19345149	xQTLServe_DLPFC mQTL	0	0	326
	PAFAH1B2	cg19354539	xQTLServe_DLPFC mQTL	0.010404	0	475
	PAFAH1B2	cg19354539	xQTLServe_DLPFC mQTL	0.00577061	0	475
	PAFAH1B2	cg19354539	xQTLServe_DLPFC mQTL	0	0	474
	PAFAH1B2	cg19360562	xQTLServe_DLPFC mQTL	0.00341755	0	302
	PAFAH1B2	cg19360562	xQTLServe_DLPFC mQTL	0.000826778	0	302
	PAFAH1B2	cg19360562	xQTLServe_DLPFC mQTL	0	0	302
	PAFAH1B2	cg19396677	xQTLServe_DLPFC mQTL	0.000619076	0	300
	PAFAH1B2	cg19396677	xQTLServe_DLPFC mQTL	0.000365997	0	300
	PAFAH1B2	cg19396677	xQTLServe_DLPFC mQTL	0	0	299
	PAFAH1B2	cg19400601	xQTLServe_DLPFC mQTL	0.00460984	0	314
	PAFAH1B2	cg19400601	xQTLServe_DLPFC mQTL	0.00220756	0	314
	PAFAH1B2	cg19400601	xQTLServe_DLPFC mQTL	0	0	314
	PAFAH1B2	cg19442415	xQTLServe_DLPFC mQTL	0.00793748	0	462
	PAFAH1B2	cg19442415	xQTLServe_DLPFC mQTL	0.00662307	0	462
	PAFAH1B2	cg19442415	xQTLServe_DLPFC mQTL	0	0	461
	PAFAH1B2	cg19623012	xQTLServe_DLPFC mQTL	0.00419549	0	269
	PAFAH1B2	cg19623012	xQTLServe_DLPFC mQTL	0.00241276	0	269
	PAFAH1B2	cg19623012	xQTLServe_DLPFC mQTL	0	0	269
	PAFAH1B2	cg19642168	xQTLServe_DLPFC mQTL	0.000354515	0	306
	PAFAH1B2	cg19642168	xQTLServe_DLPFC mQTL	0.000272219	0	306
	PAFAH1B2	cg19642168	xQTLServe_DLPFC mQTL	0	0	306
	PAFAH1B2	cg19663137	xQTLServe_DLPFC mQTL	0.0186678	0	298
	PAFAH1B2	cg19663137	xQTLServe_DLPFC mQTL	0.0126377	0	298
	PAFAH1B2	cg19663137	xQTLServe_DLPFC mQTL	0	0	297
	PAFAH1B2	cg19703610	xQTLServe_DLPFC mQTL	0.000355862	0	285
	PAFAH1B2	cg19703610	xQTLServe_DLPFC mQTL	0.000187247	0	285
	PAFAH1B2	cg19703610	xQTLServe_DLPFC mQTL	0	0	285
	PAFAH1B2	cg19812605	xQTLServe_DLPFC mQTL	0.000379458	0	410
	PAFAH1B2	cg19812605	xQTLServe_DLPFC mQTL	0.000346059	0	410
	PAFAH1B2	cg19812605	xQTLServe_DLPFC mQTL	0	0	410
	PAFAH1B2	cg19819089	xQTLServe_DLPFC mQTL	0.00545327	0	366
	PAFAH1B2	cg19819089	xQTLServe_DLPFC mQTL	0.00136164	0	366
	PAFAH1B2	cg19819089	xQTLServe_DLPFC mQTL	0	0	366
	PAFAH1B2	cg19821098	xQTLServe_DLPFC mQTL	0.000457648	0	383
	PAFAH1B2	cg19821098	xQTLServe_DLPFC mQTL	0.000239633	0	383
	PAFAH1B2	cg19821098	xQTLServe_DLPFC mQTL	0	0	383
	PAFAH1B2	cg19926902	xQTLServe_DLPFC mQTL	0.000316221	0	126
	PAFAH1B2	cg19926902	xQTLServe_DLPFC mQTL	0.000146553	0	126
	PAFAH1B2	cg19926902	xQTLServe_DLPFC mQTL	0	0	126
	PAFAH1B2	cg19988354	xQTLServe_DLPFC mQTL	0	0.254164	303
	PAFAH1B2	cg19988354	xQTLServe_DLPFC mQTL	0.236922	0	304
	PAFAH1B2	cg19988354	xQTLServe_DLPFC mQTL	0	0.210718	303
	PAFAH1B2	cg19988354	xQTLServe_DLPFC mQTL	0.199025	0	304
	PAFAH1B2	cg20082272	xQTLServe_DLPFC mQTL	0.00544624	0	233
	PAFAH1B2	cg20082272	xQTLServe_DLPFC mQTL	0.00335629	0	233
	PAFAH1B2	cg20082272	xQTLServe_DLPFC mQTL	0	0	233
	PAFAH1B2	cg20192997	xQTLServe_DLPFC mQTL	0.000594428	0	309
	PAFAH1B2	cg20192997	xQTLServe_DLPFC mQTL	0.00047785	0	309
	PAFAH1B2	cg20192997	xQTLServe_DLPFC mQTL	0	0	309
	PAFAH1B2	cg20200605	xQTLServe_DLPFC mQTL	0	0.027704	302
	PAFAH1B2	cg20200605	xQTLServe_DLPFC mQTL	0	0.0165791	302
	PAFAH1B2	cg20200605	xQTLServe_DLPFC mQTL	0.00762287	0	302
	PAFAH1B2	cg20200605	xQTLServe_DLPFC mQTL	0.00353783	0	302
	PAFAH1B2	cg20207029	xQTLServe_DLPFC mQTL	0.0004204	0	334
	PAFAH1B2	cg20207029	xQTLServe_DLPFC mQTL	0.000338075	0	334
	PAFAH1B2	cg20207029	xQTLServe_DLPFC mQTL	0	0	334
	PAFAH1B2	cg20227044	xQTLServe_DLPFC mQTL	0.00069728	0	371
	PAFAH1B2	cg20227044	xQTLServe_DLPFC mQTL	0.000593789	0	371
	PAFAH1B2	cg20227044	xQTLServe_DLPFC mQTL	0	0	371
	PAFAH1B2	cg20231021	xQTLServe_DLPFC mQTL	0.000293063	0	239
	PAFAH1B2	cg20231021	xQTLServe_DLPFC mQTL	0.000266777	0	239
	PAFAH1B2	cg20231021	xQTLServe_DLPFC mQTL	0	0	239
	PAFAH1B2	cg20270762	xQTLServe_DLPFC mQTL	0.0179803	0	297
	PAFAH1B2	cg20270762	xQTLServe_DLPFC mQTL	0.0121065	0	297
	PAFAH1B2	cg20270762	xQTLServe_DLPFC mQTL	0	0	297
	PAFAH1B2	cg20328588	xQTLServe_DLPFC mQTL	0	0.0324079	336
	PAFAH1B2	cg20328588	xQTLServe_DLPFC mQTL	0.00437044	0	336
	PAFAH1B2	cg20328588	xQTLServe_DLPFC mQTL	0.00322624	0	336
	PAFAH1B2	cg20328588	xQTLServe_DLPFC mQTL	0	0	336
	PAFAH1B2	cg20341535	xQTLServe_DLPFC mQTL	0.00659605	0	115
	PAFAH1B2	cg20341535	xQTLServe_DLPFC mQTL	0.00250805	0	115
	PAFAH1B2	cg20341535	xQTLServe_DLPFC mQTL	0	0	115
	PAFAH1B2	cg20342907	xQTLServe_DLPFC mQTL	0.000363984	0	295
	PAFAH1B2	cg20342907	xQTLServe_DLPFC mQTL	0.000247702	0	295
	PAFAH1B2	cg20342907	xQTLServe_DLPFC mQTL	0	0	295
	PAFAH1B2	cg20357862	xQTLServe_DLPFC mQTL	0.000580822	0	304
	PAFAH1B2	cg20357862	xQTLServe_DLPFC mQTL	0.000212151	0	304
	PAFAH1B2	cg20357862	xQTLServe_DLPFC mQTL	0	0	304
	PAFAH1B2	cg20485124	xQTLServe_DLPFC mQTL	0	0.0196897	351
	PAFAH1B2	cg20485124	xQTLServe_DLPFC mQTL	0.0130648	0	351
	PAFAH1B2	cg20485124	xQTLServe_DLPFC mQTL	0	0.00868375	351
	PAFAH1B2	cg20485124	xQTLServe_DLPFC mQTL	0.0059742	0	351
	PAFAH1B2	cg20511089	xQTLServe_DLPFC mQTL	0.000448341	0	335
	PAFAH1B2	cg20511089	xQTLServe_DLPFC mQTL	0.000382675	0	335
	PAFAH1B2	cg20511089	xQTLServe_DLPFC mQTL	0	0	335
	PAFAH1B2	cg20570279	xQTLServe_DLPFC mQTL	0.00102629	0	326
	PAFAH1B2	cg20570279	xQTLServe_DLPFC mQTL	0.000459673	0	326
	PAFAH1B2	cg20570279	xQTLServe_DLPFC mQTL	0	0	326
	PAFAH1B2	cg20608306	xQTLServe_DLPFC mQTL	0	0.0271027	348
	PAFAH1B2	cg20608306	xQTLServe_DLPFC mQTL	0	0.0264488	348
	PAFAH1B2	cg20608306	xQTLServe_DLPFC mQTL	0.00765554	0	348
	PAFAH1B2	cg20608306	xQTLServe_DLPFC mQTL	0.00589464	0	348
	PAFAH1B2	cg20652899	xQTLServe_DLPFC mQTL	0	0.0324068	336
	PAFAH1B2	cg20652899	xQTLServe_DLPFC mQTL	0.00437032	0	336
	PAFAH1B2	cg20652899	xQTLServe_DLPFC mQTL	0.00322659	0	336
	PAFAH1B2	cg20652899	xQTLServe_DLPFC mQTL	0	0	336
	PAFAH1B2	cg20660624	xQTLServe_DLPFC mQTL	0.000693842	0	375
	PAFAH1B2	cg20660624	xQTLServe_DLPFC mQTL	0.000337117	0	375
	PAFAH1B2	cg20660624	xQTLServe_DLPFC mQTL	0	0	375
	PAFAH1B2	cg20688757	xQTLServe_DLPFC mQTL	0.00030706	0	240
	PAFAH1B2	cg20688757	xQTLServe_DLPFC mQTL	0.000264473	0	240
	PAFAH1B2	cg20688757	xQTLServe_DLPFC mQTL	0	0	240
	PAFAH1B2	cg20691428	xQTLServe_DLPFC mQTL	0	0.00353334	302
	PAFAH1B2	cg20691428	xQTLServe_DLPFC mQTL	0.00282165	0	302
	PAFAH1B2	cg20691428	xQTLServe_DLPFC mQTL	0.000962263	0	302
	PAFAH1B2	cg20691428	xQTLServe_DLPFC mQTL	0	0	302
	PAFAH1B2	cg20691580	xQTLServe_DLPFC mQTL	0.00305838	0	302
	PAFAH1B2	cg20691580	xQTLServe_DLPFC mQTL	0.00072568	0	302
	PAFAH1B2	cg20691580	xQTLServe_DLPFC mQTL	0	0	302
	PAFAH1B2	cg20700977	xQTLServe_DLPFC mQTL	0.0179868	0	277
	PAFAH1B2	cg20700977	xQTLServe_DLPFC mQTL	0.0106689	0	277
	PAFAH1B2	cg20700977	xQTLServe_DLPFC mQTL	0	0	276
	PAFAH1B2	cg20712255	xQTLServe_DLPFC mQTL	0.000475104	0	270
	PAFAH1B2	cg20712255	xQTLServe_DLPFC mQTL	0.000223909	0	270
	PAFAH1B2	cg20712255	xQTLServe_DLPFC mQTL	0	0	270
	PAFAH1B2	cg20748955	xQTLServe_DLPFC mQTL	0.000109797	0	116
	PAFAH1B2	cg20748955	xQTLServe_DLPFC mQTL	6.34991850921613e-05	0	116
	PAFAH1B2	cg20748955	xQTLServe_DLPFC mQTL	0	0	116
	PAFAH1B2	cg20755342	xQTLServe_DLPFC mQTL	0.000450184	0	337
	PAFAH1B2	cg20755342	xQTLServe_DLPFC mQTL	0.000348003	0	337
	PAFAH1B2	cg20755342	xQTLServe_DLPFC mQTL	0	0	337
	PAFAH1B2	cg20757532	xQTLServe_DLPFC mQTL	0.000443249	0	388
	PAFAH1B2	cg20757532	xQTLServe_DLPFC mQTL	0.000291993	0	388
	PAFAH1B2	cg20757532	xQTLServe_DLPFC mQTL	0	0	388
	PAFAH1B2	cg20759273	xQTLServe_DLPFC mQTL	0.000523038	0	356
	PAFAH1B2	cg20759273	xQTLServe_DLPFC mQTL	0.000380498	0	356
	PAFAH1B2	cg20759273	xQTLServe_DLPFC mQTL	0	0	356
	PAFAH1B2	cg20847018	xQTLServe_DLPFC mQTL	0.000399831	0	423
	PAFAH1B2	cg20847018	xQTLServe_DLPFC mQTL	0.000299292	0	423
	PAFAH1B2	cg20847018	xQTLServe_DLPFC mQTL	0	0	422
	PAFAH1B2	cg20957428	xQTLServe_DLPFC mQTL	0	0.00642279	301
	PAFAH1B2	cg20957428	xQTLServe_DLPFC mQTL	0.004486	0	301
	PAFAH1B2	cg20957428	xQTLServe_DLPFC mQTL	0	0.00195315	301
	PAFAH1B2	cg20957428	xQTLServe_DLPFC mQTL	0.00101523	0	301
	PAFAH1B2	cg21014159	xQTLServe_DLPFC mQTL	0.00179274	0	285
	PAFAH1B2	cg21014159	xQTLServe_DLPFC mQTL	0.000673477	0	285
	PAFAH1B2	cg21014159	xQTLServe_DLPFC mQTL	0	0	285
	PAFAH1B2	cg21014238	xQTLServe_DLPFC mQTL	0	0.342171	297
	PAFAH1B2	cg21014238	xQTLServe_DLPFC mQTL	0	0.312147	297
	PAFAH1B2	cg21014238	xQTLServe_DLPFC mQTL	0.292902	0	297
	PAFAH1B2	cg21014238	xQTLServe_DLPFC mQTL	0.278803	0	297
	PAFAH1B2	cg21048949	xQTLServe_DLPFC mQTL	0.000366073	0	239
	PAFAH1B2	cg21048949	xQTLServe_DLPFC mQTL	0.000354048	0	239
	PAFAH1B2	cg21048949	xQTLServe_DLPFC mQTL	0	0	239
	PAFAH1B2	cg21210690	xQTLServe_DLPFC mQTL	0.00426852	0	381
	PAFAH1B2	cg21210690	xQTLServe_DLPFC mQTL	0.00268317	0	381
	PAFAH1B2	cg21210690	xQTLServe_DLPFC mQTL	0	0	381
	PAFAH1B2	cg21533830	xQTLServe_DLPFC mQTL	0.000497451	0	368
	PAFAH1B2	cg21533830	xQTLServe_DLPFC mQTL	0.00033532	0	368
	PAFAH1B2	cg21533830	xQTLServe_DLPFC mQTL	0	0	368
	PAFAH1B2	cg21640587	xQTLServe_DLPFC mQTL	0.000482234	0	285
	PAFAH1B2	cg21640587	xQTLServe_DLPFC mQTL	0.000250874	0	285
	PAFAH1B2	cg21640587	xQTLServe_DLPFC mQTL	0	0	285
	PAFAH1B2	cg21655201	xQTLServe_DLPFC mQTL	0.000242576	0	269
	PAFAH1B2	cg21655201	xQTLServe_DLPFC mQTL	0.0002317	0	269
	PAFAH1B2	cg21655201	xQTLServe_DLPFC mQTL	0	0	269
	PAFAH1B2	cg21704502	xQTLServe_DLPFC mQTL	0.00204876	0	404
	PAFAH1B2	cg21704502	xQTLServe_DLPFC mQTL	0.00103906	0	404
	PAFAH1B2	cg21704502	xQTLServe_DLPFC mQTL	0	0	404
	PAFAH1B2	cg21739934	xQTLServe_DLPFC mQTL	0.0042079	0	269
	PAFAH1B2	cg21739934	xQTLServe_DLPFC mQTL	0.0024188	0	269
	PAFAH1B2	cg21739934	xQTLServe_DLPFC mQTL	0	0	269
	PAFAH1B2	cg21741781	xQTLServe_DLPFC mQTL	0.000600011	0	300
	PAFAH1B2	cg21741781	xQTLServe_DLPFC mQTL	0.000327505	0	300
	PAFAH1B2	cg21741781	xQTLServe_DLPFC mQTL	0	0	299
	PAFAH1B2	cg21767798	xQTLServe_DLPFC mQTL	0.000265128	0	291
	PAFAH1B2	cg21767798	xQTLServe_DLPFC mQTL	0.000172099	0	291
	PAFAH1B2	cg21767798	xQTLServe_DLPFC mQTL	0	0	291
	PAFAH1B2	cg21870551	xQTLServe_DLPFC mQTL	0	0.00620884	326
	PAFAH1B2	cg21870551	xQTLServe_DLPFC mQTL	0.00159796	0	326
	PAFAH1B2	cg21870551	xQTLServe_DLPFC mQTL	0.000912965	0	326
	PAFAH1B2	cg21870551	xQTLServe_DLPFC mQTL	0	0	326
	PAFAH1B2	cg21981706	xQTLServe_DLPFC mQTL	7.4697990564297e-05	0	97
	PAFAH1B2	cg21981706	xQTLServe_DLPFC mQTL	5.12007353663304e-05	0	97
	PAFAH1B2	cg21981706	xQTLServe_DLPFC mQTL	0	0	97
	PAFAH1B2	cg22064610	xQTLServe_DLPFC mQTL	0.000427341	0	315
	PAFAH1B2	cg22064610	xQTLServe_DLPFC mQTL	0.000289405	0	315
	PAFAH1B2	cg22064610	xQTLServe_DLPFC mQTL	0	0	315
	PAFAH1B2	cg22107164	xQTLServe_DLPFC mQTL	0.000705834	0	342
	PAFAH1B2	cg22107164	xQTLServe_DLPFC mQTL	0.00036273	0	342
	PAFAH1B2	cg22107164	xQTLServe_DLPFC mQTL	0	0	342
	PAFAH1B2	cg22222663	xQTLServe_DLPFC mQTL	0.000305507	0	293
	PAFAH1B2	cg22222663	xQTLServe_DLPFC mQTL	0.000211148	0	293
	PAFAH1B2	cg22222663	xQTLServe_DLPFC mQTL	0	0	293
	PAFAH1B2	cg22261612	xQTLServe_DLPFC mQTL	0.000324576	0	239
	PAFAH1B2	cg22261612	xQTLServe_DLPFC mQTL	0.000296748	0	239
	PAFAH1B2	cg22261612	xQTLServe_DLPFC mQTL	0	0	239
	PAFAH1B2	cg22280167	xQTLServe_DLPFC mQTL	0.000527867	0	357
	PAFAH1B2	cg22280167	xQTLServe_DLPFC mQTL	0.000311113	0	357
	PAFAH1B2	cg22280167	xQTLServe_DLPFC mQTL	0	0	357
	PAFAH1B2	cg22293823	xQTLServe_DLPFC mQTL	0	0.041298	321
	PAFAH1B2	cg22293823	xQTLServe_DLPFC mQTL	0.0134732	0	321
	PAFAH1B2	cg22293823	xQTLServe_DLPFC mQTL	0.00467294	0	321
	PAFAH1B2	cg22293823	xQTLServe_DLPFC mQTL	0	0	321
	PAFAH1B2	cg22335223	xQTLServe_DLPFC mQTL	0.00160552	0	302
	PAFAH1B2	cg22335223	xQTLServe_DLPFC mQTL	0.000805153	0	302
	PAFAH1B2	cg22335223	xQTLServe_DLPFC mQTL	0	0	302
	PAFAH1B2	cg22654495	xQTLServe_DLPFC mQTL	0	0.00239315	326
	PAFAH1B2	cg22654495	xQTLServe_DLPFC mQTL	0.00137112	0	326
	PAFAH1B2	cg22654495	xQTLServe_DLPFC mQTL	0.000537364	0	326
	PAFAH1B2	cg22654495	xQTLServe_DLPFC mQTL	0	0	326
	PAFAH1B2	cg22657772	xQTLServe_DLPFC mQTL	0	0.0199192	340
	PAFAH1B2	cg22657772	xQTLServe_DLPFC mQTL	0	0.0116341	340
	PAFAH1B2	cg22657772	xQTLServe_DLPFC mQTL	0.00427276	0	340
	PAFAH1B2	cg22657772	xQTLServe_DLPFC mQTL	0.00256121	0	340
	PAFAH1B2	cg22786506	xQTLServe_DLPFC mQTL	0.00894253	0	351
	PAFAH1B2	cg22786506	xQTLServe_DLPFC mQTL	0.00373285	0	351
	PAFAH1B2	cg22786506	xQTLServe_DLPFC mQTL	0	0	351
	PAFAH1B2	cg22791976	xQTLServe_DLPFC mQTL	0.0265791	0	302
	PAFAH1B2	cg22791976	xQTLServe_DLPFC mQTL	0.020761	0	302
	PAFAH1B2	cg22791976	xQTLServe_DLPFC mQTL	0	0	302
	PAFAH1B2	cg22808819	xQTLServe_DLPFC mQTL	0.00176931	0	368
	PAFAH1B2	cg22808819	xQTLServe_DLPFC mQTL	0.00169379	0	368
	PAFAH1B2	cg22808819	xQTLServe_DLPFC mQTL	0	0	367
	PAFAH1B2	cg22869366	xQTLServe_DLPFC mQTL	0	0.00721152	335
	PAFAH1B2	cg22869366	xQTLServe_DLPFC mQTL	0.00353212	0	335
	PAFAH1B2	cg22869366	xQTLServe_DLPFC mQTL	0.00144383	0	335
	PAFAH1B2	cg22869366	xQTLServe_DLPFC mQTL	0	0	335
	PAFAH1B2	cg22939802	xQTLServe_DLPFC mQTL	7.19789539936328e-05	0	92
	PAFAH1B2	cg22939802	xQTLServe_DLPFC mQTL	4.59770838136675e-05	0	92
	PAFAH1B2	cg22939802	xQTLServe_DLPFC mQTL	0	0	92
	PAFAH1B2	cg22957898	xQTLServe_DLPFC mQTL	0.000401666	0	390
	PAFAH1B2	cg22957898	xQTLServe_DLPFC mQTL	0.000275394	0	390
	PAFAH1B2	cg22957898	xQTLServe_DLPFC mQTL	0	0	390
	PAFAH1B2	cg23037012	xQTLServe_DLPFC mQTL	0.0216744	0	354
	PAFAH1B2	cg23037012	xQTLServe_DLPFC mQTL	0.00629048	0	354
	PAFAH1B2	cg23037012	xQTLServe_DLPFC mQTL	0	0	354
	PAFAH1B2	cg23046045	xQTLServe_DLPFC mQTL	0.00143152	0	329
	PAFAH1B2	cg23046045	xQTLServe_DLPFC mQTL	0.00103744	0	329
	PAFAH1B2	cg23046045	xQTLServe_DLPFC mQTL	0	0	329
	PAFAH1B2	cg23149852	xQTLServe_DLPFC mQTL	0	0.0337728	303
	PAFAH1B2	cg23149852	xQTLServe_DLPFC mQTL	0.0119259	0	303
	PAFAH1B2	cg23149852	xQTLServe_DLPFC mQTL	0.00762435	0	303
	PAFAH1B2	cg23149852	xQTLServe_DLPFC mQTL	0	0	303
	PAFAH1B2	cg23193059	xQTLServe_DLPFC mQTL	0	0.0657048	301
	PAFAH1B2	cg23193059	xQTLServe_DLPFC mQTL	0	0.0369301	301
	PAFAH1B2	cg23193059	xQTLServe_DLPFC mQTL	0.02981	0	301
	PAFAH1B2	cg23193059	xQTLServe_DLPFC mQTL	0.0156363	0	301
	PAFAH1B2	cg23200506	xQTLServe_DLPFC mQTL	0.00299961	0	302
	PAFAH1B2	cg23200506	xQTLServe_DLPFC mQTL	0.00071204	0	302
	PAFAH1B2	cg23200506	xQTLServe_DLPFC mQTL	0	0	302
	PAFAH1B2	cg23217865	xQTLServe_DLPFC mQTL	0.000818694	0	366
	PAFAH1B2	cg23217865	xQTLServe_DLPFC mQTL	0.000792603	0	366
	PAFAH1B2	cg23217865	xQTLServe_DLPFC mQTL	0	0	366
	PAFAH1B2	cg23221010	xQTLServe_DLPFC mQTL	0.000785324	0	304
	PAFAH1B2	cg23221010	xQTLServe_DLPFC mQTL	0.000460483	0	304
	PAFAH1B2	cg23221010	xQTLServe_DLPFC mQTL	0	0	304
	PAFAH1B2	cg23225690	xQTLServe_DLPFC mQTL	0.000172715	0	116
	PAFAH1B2	cg23225690	xQTLServe_DLPFC mQTL	0.000123292	0	116
	PAFAH1B2	cg23225690	xQTLServe_DLPFC mQTL	0	0	116
	PAFAH1B2	cg23243902	xQTLServe_DLPFC mQTL	0.020433	0	297
	PAFAH1B2	cg23243902	xQTLServe_DLPFC mQTL	0.0122902	0	297
	PAFAH1B2	cg23243902	xQTLServe_DLPFC mQTL	0	0	296
	PAFAH1B2	cg23306832	xQTLServe_DLPFC mQTL	0.0159893	0	351
	PAFAH1B2	cg23306832	xQTLServe_DLPFC mQTL	0.00880566	0	351
	PAFAH1B2	cg23306832	xQTLServe_DLPFC mQTL	0	0	351
	PAFAH1B2	cg23323203	xQTLServe_DLPFC mQTL	0.00603769	0	310
	PAFAH1B2	cg23323203	xQTLServe_DLPFC mQTL	0.00450832	0	310
	PAFAH1B2	cg23323203	xQTLServe_DLPFC mQTL	0	0	310
	PAFAH1B2	cg23435082	xQTLServe_DLPFC mQTL	0.000488849	0	239
	PAFAH1B2	cg23435082	xQTLServe_DLPFC mQTL	0.000421075	0	239
	PAFAH1B2	cg23435082	xQTLServe_DLPFC mQTL	0	0	239
	PAFAH1B2	cg23531697	xQTLServe_DLPFC mQTL	0.000520768	0	366
	PAFAH1B2	cg23531697	xQTLServe_DLPFC mQTL	0.000305266	0	366
	PAFAH1B2	cg23531697	xQTLServe_DLPFC mQTL	0	0	366
	PAFAH1B2	cg23539633	xQTLServe_DLPFC mQTL	0.00175447	0	422
	PAFAH1B2	cg23539633	xQTLServe_DLPFC mQTL	0.00105329	0	422
	PAFAH1B2	cg23539633	xQTLServe_DLPFC mQTL	0	0	422
	PAFAH1B2	cg23624725	xQTLServe_DLPFC mQTL	0.00410461	0	399
	PAFAH1B2	cg23624725	xQTLServe_DLPFC mQTL	0.00251133	0	399
	PAFAH1B2	cg23624725	xQTLServe_DLPFC mQTL	0	0	399
	PAFAH1B2	cg23739457	xQTLServe_DLPFC mQTL	0.000628047	0	380
	PAFAH1B2	cg23739457	xQTLServe_DLPFC mQTL	0.000416074	0	380
	PAFAH1B2	cg23739457	xQTLServe_DLPFC mQTL	0	0	380
	PAFAH1B2	cg23793599	xQTLServe_DLPFC mQTL	0.00041156	0	331
	PAFAH1B2	cg23793599	xQTLServe_DLPFC mQTL	0.000294882	0	331
	PAFAH1B2	cg23793599	xQTLServe_DLPFC mQTL	0	0	331
	PAFAH1B2	cg23908698	xQTLServe_DLPFC mQTL	0.0124787	0	265
	PAFAH1B2	cg23908698	xQTLServe_DLPFC mQTL	0	0.0100079	264
	PAFAH1B2	cg23908698	xQTLServe_DLPFC mQTL	0	0.00913119	264
	PAFAH1B2	cg23908698	xQTLServe_DLPFC mQTL	0.00607609	0	265
	PAFAH1B2	cg23953395	xQTLServe_DLPFC mQTL	0.000956898	0	326
	PAFAH1B2	cg23953395	xQTLServe_DLPFC mQTL	0.000399406	0	326
	PAFAH1B2	cg23953395	xQTLServe_DLPFC mQTL	0	0	326
	PAFAH1B2	cg24042496	xQTLServe_DLPFC mQTL	0.000375237	0	281
	PAFAH1B2	cg24042496	xQTLServe_DLPFC mQTL	0.000231392	0	281
	PAFAH1B2	cg24042496	xQTLServe_DLPFC mQTL	0	0	281
	PAFAH1B2	cg24064506	xQTLServe_DLPFC mQTL	0	0.177346	301
	PAFAH1B2	cg24064506	xQTLServe_DLPFC mQTL	0.172099	0	302
	PAFAH1B2	cg24064506	xQTLServe_DLPFC mQTL	0.158206	0	302
	PAFAH1B2	cg24064506	xQTLServe_DLPFC mQTL	0	0.0811379	301
	PAFAH1B2	cg24149237	xQTLServe_DLPFC mQTL	0.000316936	0	312
	PAFAH1B2	cg24149237	xQTLServe_DLPFC mQTL	0.000219087	0	312
	PAFAH1B2	cg24149237	xQTLServe_DLPFC mQTL	0	0	312
	PAFAH1B2	cg24288581	xQTLServe_DLPFC mQTL	0.0183766	0	366
	PAFAH1B2	cg24288581	xQTLServe_DLPFC mQTL	0.0064005	0	366
	PAFAH1B2	cg24288581	xQTLServe_DLPFC mQTL	0	0	366
	PAFAH1B2	cg24313161	xQTLServe_DLPFC mQTL	0.000315821	0	244
	PAFAH1B2	cg24313161	xQTLServe_DLPFC mQTL	0.000297669	0	244
	PAFAH1B2	cg24313161	xQTLServe_DLPFC mQTL	0	0	244
	PAFAH1B2	cg24475443	xQTLServe_DLPFC mQTL	0.000954002	0	300
	PAFAH1B2	cg24475443	xQTLServe_DLPFC mQTL	0.000432801	0	300
	PAFAH1B2	cg24475443	xQTLServe_DLPFC mQTL	0	0	299
	PAFAH1B2	cg24619694	xQTLServe_DLPFC mQTL	0	0.213572	286
	PAFAH1B2	cg24619694	xQTLServe_DLPFC mQTL	0	0.161692	286
	PAFAH1B2	cg24619694	xQTLServe_DLPFC mQTL	0.113972	0	287
	PAFAH1B2	cg24619694	xQTLServe_DLPFC mQTL	0.11301	0	287
	PAFAH1B2	cg24694480	xQTLServe_DLPFC mQTL	0.00197954	0	92
	PAFAH1B2	cg24694480	xQTLServe_DLPFC mQTL	0.0011403	0	92
	PAFAH1B2	cg24694480	xQTLServe_DLPFC mQTL	0	0	92
	PAFAH1B2	cg24913935	xQTLServe_DLPFC mQTL	0.000613795	0	301
	PAFAH1B2	cg24913935	xQTLServe_DLPFC mQTL	0.000354428	0	301
	PAFAH1B2	cg24913935	xQTLServe_DLPFC mQTL	0	0	300
	PAFAH1B2	cg24980235	xQTLServe_DLPFC mQTL	0	0.00149459	299
	PAFAH1B2	cg24980235	xQTLServe_DLPFC mQTL	0.000729635	0	300
	PAFAH1B2	cg24980235	xQTLServe_DLPFC mQTL	0.000439358	0	300
	PAFAH1B2	cg24980235	xQTLServe_DLPFC mQTL	0	0	299
	PAFAH1B2	cg24984312	xQTLServe_DLPFC mQTL	0	0.0282916	303
	PAFAH1B2	cg24984312	xQTLServe_DLPFC mQTL	0	0.0132703	303
	PAFAH1B2	cg24984312	xQTLServe_DLPFC mQTL	0.0081673	0	303
	PAFAH1B2	cg24984312	xQTLServe_DLPFC mQTL	0.00642148	0	303
	PAFAH1B2	cg25116503	xQTLServe_DLPFC mQTL	0.0004414	0	388
	PAFAH1B2	cg25116503	xQTLServe_DLPFC mQTL	0.000279477	0	388
	PAFAH1B2	cg25116503	xQTLServe_DLPFC mQTL	0	0	388
	PAFAH1B2	cg25249849	xQTLServe_DLPFC mQTL	0.0023034	0	308
	PAFAH1B2	cg25249849	xQTLServe_DLPFC mQTL	0.00133463	0	308
	PAFAH1B2	cg25249849	xQTLServe_DLPFC mQTL	0	0	308
	PAFAH1B2	cg25329844	xQTLServe_DLPFC mQTL	0.00817495	0	123
	PAFAH1B2	cg25329844	xQTLServe_DLPFC mQTL	0.00245852	0	123
	PAFAH1B2	cg25329844	xQTLServe_DLPFC mQTL	0	0	123
	PAFAH1B2	cg25454270	xQTLServe_DLPFC mQTL	0	0.00352414	328
	PAFAH1B2	cg25454270	xQTLServe_DLPFC mQTL	0.00128949	0	328
	PAFAH1B2	cg25454270	xQTLServe_DLPFC mQTL	0.000826724	0	328
	PAFAH1B2	cg25454270	xQTLServe_DLPFC mQTL	0	0	328
	PAFAH1B2	cg25551714	xQTLServe_DLPFC mQTL	0.031054	0	359
	PAFAH1B2	cg25551714	xQTLServe_DLPFC mQTL	0.0170854	0	359
	PAFAH1B2	cg25551714	xQTLServe_DLPFC mQTL	0	0	359
	PAFAH1B2	cg25561875	xQTLServe_DLPFC mQTL	0.00435072	0	422
	PAFAH1B2	cg25561875	xQTLServe_DLPFC mQTL	0.00281011	0	422
	PAFAH1B2	cg25561875	xQTLServe_DLPFC mQTL	0	0	422
	PAFAH1B2	cg25608626	xQTLServe_DLPFC mQTL	0.00475489	0	386
	PAFAH1B2	cg25608626	xQTLServe_DLPFC mQTL	0.00308792	0	386
	PAFAH1B2	cg25608626	xQTLServe_DLPFC mQTL	0	0	386
	PAFAH1B2	cg25637966	xQTLServe_DLPFC mQTL	0.00081074	0	380
	PAFAH1B2	cg25637966	xQTLServe_DLPFC mQTL	0.000505346	0	380
	PAFAH1B2	cg25637966	xQTLServe_DLPFC mQTL	0	0	380
	PAFAH1B2	cg25682080	xQTLServe_DLPFC mQTL	0	0.00470578	320
	PAFAH1B2	cg25682080	xQTLServe_DLPFC mQTL	0.00126011	0	320
	PAFAH1B2	cg25682080	xQTLServe_DLPFC mQTL	0.000889577	0	320
	PAFAH1B2	cg25682080	xQTLServe_DLPFC mQTL	0	0	320
	PAFAH1B2	cg25894551	xQTLServe_DLPFC mQTL	0.153793	0	303
	PAFAH1B2	cg25894551	xQTLServe_DLPFC mQTL	0.00838995	0	303
	PAFAH1B2	cg25894551	xQTLServe_DLPFC mQTL	0	0	303
	PAFAH1B2	cg25896644	xQTLServe_DLPFC mQTL	0.00419557	0	269
	PAFAH1B2	cg25896644	xQTLServe_DLPFC mQTL	0.00240637	0	269
	PAFAH1B2	cg25896644	xQTLServe_DLPFC mQTL	0	0	269
	PAFAH1B2	cg25910506	xQTLServe_DLPFC mQTL	0.000278475	0	241
	PAFAH1B2	cg25910506	xQTLServe_DLPFC mQTL	0.000275433	0	241
	PAFAH1B2	cg25910506	xQTLServe_DLPFC mQTL	0	0	241
	PAFAH1B2	cg25920207	xQTLServe_DLPFC mQTL	0.0102861	0	266
	PAFAH1B2	cg25920207	xQTLServe_DLPFC mQTL	0.00494865	0	266
	PAFAH1B2	cg25920207	xQTLServe_DLPFC mQTL	0	0	265
	PAFAH1B2	cg25963123	xQTLServe_DLPFC mQTL	0.000271822	0	239
	PAFAH1B2	cg25963123	xQTLServe_DLPFC mQTL	0.000235106	0	239
	PAFAH1B2	cg25963123	xQTLServe_DLPFC mQTL	0	0	239
	PAFAH1B2	cg25987102	xQTLServe_DLPFC mQTL	0.00274731	0	313
	PAFAH1B2	cg25987102	xQTLServe_DLPFC mQTL	0.000791456	0	313
	PAFAH1B2	cg25987102	xQTLServe_DLPFC mQTL	0	0	313
	PAFAH1B2	cg26034313	xQTLServe_DLPFC mQTL	0.0145872	0	263
	PAFAH1B2	cg26034313	xQTLServe_DLPFC mQTL	0.00668194	0	263
	PAFAH1B2	cg26034313	xQTLServe_DLPFC mQTL	0	0	262
	PAFAH1B2	cg26047127	xQTLServe_DLPFC mQTL	0.00121896	0	316
	PAFAH1B2	cg26047127	xQTLServe_DLPFC mQTL	0.00101132	0	316
	PAFAH1B2	cg26047127	xQTLServe_DLPFC mQTL	0	0	316
	PAFAH1B2	cg26118131	xQTLServe_DLPFC mQTL	0.00131906	0	385
	PAFAH1B2	cg26118131	xQTLServe_DLPFC mQTL	0.000663084	0	385
	PAFAH1B2	cg26118131	xQTLServe_DLPFC mQTL	0	0	385
	PAFAH1B2	cg26200239	xQTLServe_DLPFC mQTL	0.00586388	0	141
	PAFAH1B2	cg26200239	xQTLServe_DLPFC mQTL	0.00252736	0	141
	PAFAH1B2	cg26200239	xQTLServe_DLPFC mQTL	0	0	141
	PAFAH1B2	cg26246431	xQTLServe_DLPFC mQTL	0.000385883	0	281
	PAFAH1B2	cg26246431	xQTLServe_DLPFC mQTL	0.000247468	0	281
	PAFAH1B2	cg26246431	xQTLServe_DLPFC mQTL	0	0	281
	PAFAH1B2	cg26272614	xQTLServe_DLPFC mQTL	0.000381712	0	240
	PAFAH1B2	cg26272614	xQTLServe_DLPFC mQTL	0.000375619	0	240
	PAFAH1B2	cg26272614	xQTLServe_DLPFC mQTL	0	0	240
	PAFAH1B2	cg26293590	xQTLServe_DLPFC mQTL	0.00631706	0	310
	PAFAH1B2	cg26293590	xQTLServe_DLPFC mQTL	0.00387579	0	310
	PAFAH1B2	cg26293590	xQTLServe_DLPFC mQTL	0	0	310
	PAFAH1B2	cg26341268	xQTLServe_DLPFC mQTL	0	0.0371641	352
	PAFAH1B2	cg26341268	xQTLServe_DLPFC mQTL	0.0337713	0	352
	PAFAH1B2	cg26341268	xQTLServe_DLPFC mQTL	0	0.0198794	352
	PAFAH1B2	cg26341268	xQTLServe_DLPFC mQTL	0.0194864	0	352
	PAFAH1B2	cg26345216	xQTLServe_DLPFC mQTL	0	0.0187389	334
	PAFAH1B2	cg26345216	xQTLServe_DLPFC mQTL	0.00210822	0	334
	PAFAH1B2	cg26345216	xQTLServe_DLPFC mQTL	0.00189162	0	334
	PAFAH1B2	cg26345216	xQTLServe_DLPFC mQTL	0	0	334
	PAFAH1B2	cg26352676	xQTLServe_DLPFC mQTL	0.00421348	0	269
	PAFAH1B2	cg26352676	xQTLServe_DLPFC mQTL	0.00242866	0	269
	PAFAH1B2	cg26352676	xQTLServe_DLPFC mQTL	0	0	269
	PAFAH1B2	cg26378984	xQTLServe_DLPFC mQTL	0.000739839	0	268
	PAFAH1B2	cg26378984	xQTLServe_DLPFC mQTL	0.000506949	0	268
	PAFAH1B2	cg26378984	xQTLServe_DLPFC mQTL	0	0	268
	PAFAH1B2	cg26393837	xQTLServe_DLPFC mQTL	0.107497	0	269
	PAFAH1B2	cg26393837	xQTLServe_DLPFC mQTL	0.104399	0	269
	PAFAH1B2	cg26393837	xQTLServe_DLPFC mQTL	0	0.0396477	268
	PAFAH1B2	cg26393837	xQTLServe_DLPFC mQTL	0	0.030477	268
	PAFAH1B2	cg26421734	xQTLServe_DLPFC mQTL	0.000514039	0	304
	PAFAH1B2	cg26421734	xQTLServe_DLPFC mQTL	0.000274579	0	304
	PAFAH1B2	cg26421734	xQTLServe_DLPFC mQTL	0	0	304
	PAFAH1B2	cg26434090	xQTLServe_DLPFC mQTL	0.000555669	0	293
	PAFAH1B2	cg26434090	xQTLServe_DLPFC mQTL	0.000297738	0	293
	PAFAH1B2	cg26434090	xQTLServe_DLPFC mQTL	0	0	293
	PAFAH1B2	cg26462656	xQTLServe_DLPFC mQTL	0.000344449	0	240
	PAFAH1B2	cg26462656	xQTLServe_DLPFC mQTL	0.000330369	0	240
	PAFAH1B2	cg26462656	xQTLServe_DLPFC mQTL	0	0	240
	PAFAH1B2	cg26485771	xQTLServe_DLPFC mQTL	0.00302052	0	318
	PAFAH1B2	cg26485771	xQTLServe_DLPFC mQTL	0.000651695	0	318
	PAFAH1B2	cg26485771	xQTLServe_DLPFC mQTL	0	0	318
	PAFAH1B2	cg26502105	xQTLServe_DLPFC mQTL	0.000445449	0	303
	PAFAH1B2	cg26502105	xQTLServe_DLPFC mQTL	0.000358515	0	303
	PAFAH1B2	cg26502105	xQTLServe_DLPFC mQTL	0	0	303
	PAFAH1B2	cg26502489	xQTLServe_DLPFC mQTL	7.42419811396632e-07	0	1
	PAFAH1B2	cg26502489	xQTLServe_DLPFC mQTL	4.43212137596514e-07	0	1
	PAFAH1B2	cg26530557	xQTLServe_DLPFC mQTL	0.00237145	0	351
	PAFAH1B2	cg26530557	xQTLServe_DLPFC mQTL	0.00179404	0	351
	PAFAH1B2	cg26530557	xQTLServe_DLPFC mQTL	0	0	351
	PAFAH1B2	cg26548001	xQTLServe_DLPFC mQTL	0.000993683	0	315
	PAFAH1B2	cg26548001	xQTLServe_DLPFC mQTL	0.000406707	0	315
	PAFAH1B2	cg26548001	xQTLServe_DLPFC mQTL	0	0	315
	PAFAH1B2	cg26566898	xQTLServe_DLPFC mQTL	0	0.189593	284
	PAFAH1B2	cg26566898	xQTLServe_DLPFC mQTL	0.155426	0	285
	PAFAH1B2	cg26566898	xQTLServe_DLPFC mQTL	0	0.130986	284
	PAFAH1B2	cg26566898	xQTLServe_DLPFC mQTL	0.0766106	0	285
	PAFAH1B2	cg26574964	xQTLServe_DLPFC mQTL	0.0327856	0	297
	PAFAH1B2	cg26574964	xQTLServe_DLPFC mQTL	0.0241947	0	297
	PAFAH1B2	cg26574964	xQTLServe_DLPFC mQTL	0	0	296
	PAFAH1B2	cg26598129	xQTLServe_DLPFC mQTL	0.000530792	0	333
	PAFAH1B2	cg26598129	xQTLServe_DLPFC mQTL	0.000347495	0	333
	PAFAH1B2	cg26598129	xQTLServe_DLPFC mQTL	0	0	333
	PAFAH1B2	cg26661481	xQTLServe_DLPFC mQTL	0.000969561	0	285
	PAFAH1B2	cg26661481	xQTLServe_DLPFC mQTL	0.000871581	0	285
	PAFAH1B2	cg26661481	xQTLServe_DLPFC mQTL	0	0	285
	PAFAH1B2	cg26707001	xQTLServe_DLPFC mQTL	0.000744724	0	293
	PAFAH1B2	cg26707001	xQTLServe_DLPFC mQTL	0.000516747	0	293
	PAFAH1B2	cg26707001	xQTLServe_DLPFC mQTL	0	0	293
	PAFAH1B2	cg26729217	xQTLServe_DLPFC mQTL	0.0134792	0	395
	PAFAH1B2	cg26729217	xQTLServe_DLPFC mQTL	0.0073269	0	395
	PAFAH1B2	cg26729217	xQTLServe_DLPFC mQTL	0	0	395
	PAFAH1B2	cg26734040	xQTLServe_DLPFC mQTL	0	0.028067	308
	PAFAH1B2	cg26734040	xQTLServe_DLPFC mQTL	0	0.0134311	308
	PAFAH1B2	cg26734040	xQTLServe_DLPFC mQTL	0.0118424	0	308
	PAFAH1B2	cg26734040	xQTLServe_DLPFC mQTL	0.00949182	0	308
	PAFAH1B2	cg26772255	xQTLServe_DLPFC mQTL	0	0.0323497	268
	PAFAH1B2	cg26772255	xQTLServe_DLPFC mQTL	0.0198266	0	269
	PAFAH1B2	cg26772255	xQTLServe_DLPFC mQTL	0.0130819	0	269
	PAFAH1B2	cg26772255	xQTLServe_DLPFC mQTL	0	0.00985715	268
	PAFAH1B2	cg26794638	xQTLServe_DLPFC mQTL	0.0299114	0	349
	PAFAH1B2	cg26794638	xQTLServe_DLPFC mQTL	0.0160953	0	349
	PAFAH1B2	cg26794638	xQTLServe_DLPFC mQTL	0	0.0147865	349
	PAFAH1B2	cg26794638	xQTLServe_DLPFC mQTL	0	0.0108684	349
	PAFAH1B2	cg26815066	xQTLServe_DLPFC mQTL	0	0.0418029	435
	PAFAH1B2	cg26815066	xQTLServe_DLPFC mQTL	0.0108443	0	436
	PAFAH1B2	cg26815066	xQTLServe_DLPFC mQTL	0.00363114	0	436
	PAFAH1B2	cg26815066	xQTLServe_DLPFC mQTL	0	0	435
	PAFAH1B2	cg26997966	xQTLServe_DLPFC mQTL	0.00142401	0	230
	PAFAH1B2	cg26997966	xQTLServe_DLPFC mQTL	0.00114959	0	230
	PAFAH1B2	cg26997966	xQTLServe_DLPFC mQTL	0	0	230
	PAFAH1B2	cg27074292	xQTLServe_DLPFC mQTL	0.000895213	0	341
	PAFAH1B2	cg27074292	xQTLServe_DLPFC mQTL	0.000646414	0	341
	PAFAH1B2	cg27074292	xQTLServe_DLPFC mQTL	0	0	341
	PAFAH1B2	cg27115340	xQTLServe_DLPFC mQTL	0.000167259	0	116
	PAFAH1B2	cg27115340	xQTLServe_DLPFC mQTL	0.000107034	0	116
	PAFAH1B2	cg27115340	xQTLServe_DLPFC mQTL	0	0	116
	PAFAH1B2	cg27161313	xQTLServe_DLPFC mQTL	0.00472029	0	351
	PAFAH1B2	cg27161313	xQTLServe_DLPFC mQTL	0.00294765	0	351
	PAFAH1B2	cg27161313	xQTLServe_DLPFC mQTL	0	0	351
	PAFAH1B2	cg27192902	xQTLServe_DLPFC mQTL	0	0.00183102	326
	PAFAH1B2	cg27192902	xQTLServe_DLPFC mQTL	0.00106795	0	326
	PAFAH1B2	cg27192902	xQTLServe_DLPFC mQTL	0.000531245	0	326
	PAFAH1B2	cg27192902	xQTLServe_DLPFC mQTL	0	0	326
	PAFAH1B2	cg27300950	xQTLServe_DLPFC mQTL	0.016379	0	388
	PAFAH1B2	cg27300950	xQTLServe_DLPFC mQTL	0.00569645	0	388
	PAFAH1B2	cg27300950	xQTLServe_DLPFC mQTL	0	0	388
	PAFAH1B2	cg27323784	xQTLServe_DLPFC mQTL	0.0299324	0	357
	PAFAH1B2	cg27323784	xQTLServe_DLPFC mQTL	0.0164013	0	357
	PAFAH1B2	cg27323784	xQTLServe_DLPFC mQTL	0	0	357
	PAFAH1B2	cg27362048	xQTLServe_DLPFC mQTL	0	0.00220737	328
	PAFAH1B2	cg27362048	xQTLServe_DLPFC mQTL	0.00126021	0	328
	PAFAH1B2	cg27362048	xQTLServe_DLPFC mQTL	0.000682744	0	328
	PAFAH1B2	cg27362048	xQTLServe_DLPFC mQTL	0	0	328
	PAFAH1B2	cg27440523	xQTLServe_DLPFC mQTL	0.000325723	0	311
	PAFAH1B2	cg27440523	xQTLServe_DLPFC mQTL	0.000233185	0	311
	PAFAH1B2	cg27440523	xQTLServe_DLPFC mQTL	0	0	311
	PAFAH1B2	cg27560864	xQTLServe_DLPFC mQTL	0.000334101	0	92
	PAFAH1B2	cg27560864	xQTLServe_DLPFC mQTL	0.000171575	0	92
	PAFAH1B2	cg27560864	xQTLServe_DLPFC mQTL	0	0	92
	PAFAH1B2	CTC-774J1.2	eQTLgen_blood eQTL	0.00315689	0	2502
	PAFAH1B2	CTC-774J1.2	eQTLgen_blood eQTL	0.00194574	0	2502
	PAFAH1B2	CXCR5	eQTL_catalogue_blood eQTL	0.00143636	0	987
	PAFAH1B2	CXCR5	eQTL_catalogue_blueprint_monocytes eQTL	0.00139353	0	878
	PAFAH1B2	CXCR5	eQTL_catalogue_fairfax_monocytes_lps2 eQTL	0.001277	0	870
	PAFAH1B2	CXCR5	eQTL_catalogue_spleen eQTL	0.00124344	0	938
	PAFAH1B2	CXCR5	eQTL_catalogue_blueprint_monocytes eQTL	0.00121768	0	878
	PAFAH1B2	CXCR5	eQTL_catalogue_lcl eQTL	0.00114586	0	912
	PAFAH1B2	CXCR5	eQTL_catalogue_cedar_monocytes eQTL	0.00113904	0	896
	PAFAH1B2	CXCR5	eQTL_catalogue_cedar_monocytes eQTL	0.00108918	0	896
	PAFAH1B2	CXCR5	eQTL_catalogue_kasela_tcells_cd8 eQTL	0.00107164	0	960
	PAFAH1B2	CXCR5	eQTL_catalogue_kasela_tcells_cd4 eQTL	0.00106571	0	953
	PAFAH1B2	CXCR5	eQTL_catalogue_blood eQTL	0.00104638	0	987
	PAFAH1B2	CXCR5	eQTL_catalogue_nedelec_salmonella eQTL	0.00102267	0	877
	PAFAH1B2	CXCR5	eQTL_catalogue_fairfax_monocytes_naive eQTL	0.00101011	0	900
	PAFAH1B2	CXCR5	eQTL_catalogue_small_intestine eQTL	0.000971764	0	911
	PAFAH1B2	CXCR5	MetaBrain_spinalcord eQTL	0.000957637	0	800
	PAFAH1B2	CXCR5	eQTL_catalogue_fairfax_monocytes_ifn24 eQTL	0.000957274	0	893
	PAFAH1B2	CXCR5	eQTL_catalogue_fairfax_monocytes_lps2 eQTL	0.000942973	0	870
	PAFAH1B2	CXCR5	eQTL_catalogue_spleen eQTL	0.00088534	0	933
	PAFAH1B2	CXCR5	MetaBrain_cerebellum eQTL	0.000870056	0	864
	PAFAH1B2	CXCR5	eQTL_catalogue_lcl eQTL	0.000861442	0	911
	PAFAH1B2	CXCR5	eQTL_catalogue_quach_R848 eQTL	0.000858877	0	771
	PAFAH1B2	CXCR5	eQTL_catalogue_fairfax_monocytes_ifn24 eQTL	0.000858708	0	891
	PAFAH1B2	CXCR5	eQTL_catalogue_kasela_tcells_cd4 eQTL	0.000857904	0	953
	PAFAH1B2	CXCR5	eQTL_catalogue_fairfax_monocytes_lps24 eQTL	0.000853775	0	879
	PAFAH1B2	CXCR5	eQTL_catalogue_kasela_tcells_cd8 eQTL	0.000838491	0	960
	PAFAH1B2	CXCR5	eQTL_catalogue_fairfax_monocytes_naive eQTL	0.00083445	0	900
	PAFAH1B2	CXCR5	MetaBrain_cortex eQTL	0.000822147	0	944
	PAFAH1B2	CXCR5	MetaBrain_basalganglia eQTL	0.000811913	0	773
	PAFAH1B2	CXCR5	eQTL_catalogue_nedelec_salmonella eQTL	0.000809159	0	876
	PAFAH1B2	CXCR5	MetaBrain_cortex eQTL	0.000784999	0	944
	PAFAH1B2	CXCR5	MetaBrain_spinalcord eQTL	0.000774834	0	793
	PAFAH1B2	CXCR5	MetaBrain_hippocampus eQTL	0.000747201	0	712
	PAFAH1B2	CXCR5	MetaBrain_cerebellum eQTL	0.000730973	0	864
	PAFAH1B2	CXCR5	MetaBrain_basalganglia eQTL	0.000729703	0	773
	PAFAH1B2	CXCR5	eQTL_catalogue_small_intestine eQTL	0.000706381	0	911
	PAFAH1B2	CXCR5	eQTLgen_blood eQTL	0.000702025	0	1028
	PAFAH1B2	CXCR5	eQTL_catalogue_fairfax_monocytes_lps24 eQTL	0.000694239	0	877
	PAFAH1B2	CXCR5	eQTLgen_blood eQTL	0.000671443	0	1028
	PAFAH1B2	CXCR5	eQTL_catalogue_quach_R848 eQTL	0.000643136	0	768
	PAFAH1B2	CXCR5	MetaBrain_hippocampus eQTL	0.000637127	0	712
	PAFAH1B2	DDX6	NGI_male_CSF pQTL	0.0169864	0	8461
	PAFAH1B2	DDX6	NGI_male_CSF pQTL	0.0156386	0	8461
	PAFAH1B2	DDX6	NGI_female_CSF pQTL	0.0142476	0	8469
	PAFAH1B2	DDX6	NGI_all_CSF pQTL	0.0110238	0.0129223	5908
	PAFAH1B2	DDX6	NGI_female_CSF pQTL	0.0114495	0	8469
	PAFAH1B2	DDX6	NGI_all_CSF pQTL	0.00766652	0.0103277	5908
	PAFAH1B2	DDX6	eQTL_catalogue_muscle sQTL	0.00214072	0	1407
	PAFAH1B2	DDX6	eQTL_catalogue_nedelec_lysteria eQTL	0.00210895	0	1079
	PAFAH1B2	DDX6	eQTL_catalogue_skin_exposed eQTL	0.00201091	0	1298
	PAFAH1B2	DDX6	eQTL_catalogue_thyroid eQTL	0.00197229	0	1282
	PAFAH1B2	DDX6	eQTL_catalogue_thyroid eQTL	0.00195914	0	1283
	PAFAH1B2	DDX6	eQTL_catalogue_commonmind_dlpfc eQTL	0.00190743	0	1309
	PAFAH1B2	DDX6	eQTL_catalogue_nedelec_lysteria eQTL	0.00188649	0	1091
	PAFAH1B2	DDX6	eQTL_catalogue_nedelec_salmonella eQTL	0.00187806	0	1136
	PAFAH1B2	DDX6	eQTL_catalogue_pancreas eQTL	0.00186954	0	1281
	PAFAH1B2	DDX6	eQTL_catalogue_fairfax_monocytes_lps2 eQTL	0.00185515	0	1172
	PAFAH1B2	DDX6	eQTL_catalogue_tibial_artery eQTL	0.00185331	0	1301
	PAFAH1B2	DDX6	eQTL_catalogue_esophagus_mucosa eQTL	0.00184648	0	1301
	PAFAH1B2	DDX6	eQTL_catalogue_cerebellar_hemisphere eQTL	0.00183998	0	1186
	PAFAH1B2	DDX6	eQTLgen_blood eQTL	0.00183995	0	1440
	PAFAH1B2	DDX6	eQTL_catalogue_breast eQTL	0.00183502	0	1300
	PAFAH1B2	DDX6	eQTL_catalogue_esophagus_mucosa eQTL	0.0018341	0	1297
	PAFAH1B2	DDX6	eQTL_catalogue_fibroblast sQTL	0.00182626	0	1399
	PAFAH1B2	DDX6	eQTL_catalogue_tibial_artery eQTL	0.00181655	0	1295
	PAFAH1B2	DDX6	eQTL_catalogue_atrial_appendage eQTL	0.00179589	0	1284
	PAFAH1B2	DDX6	eQTL_catalogue_quach_LPS eQTL	0.0017851	0	1001
	PAFAH1B2	DDX6	eQTL_catalogue_lcl eQTL	0.00177166	0	1187
	PAFAH1B2	DDX6	eQTL_catalogue_kasela_tcells_cd8 eQTL	0.00177006	0	1261
	PAFAH1B2	DDX6	eQTL_catalogue_stomach eQTL	0.00175238	0	1290
	PAFAH1B2	DDX6	eQTL_catalogue_small_intestine eQTL	0.00175023	0	1194
	PAFAH1B2	DDX6	eQTL_catalogue_skin_non_exposed eQTL	0.0017444	0	1295
	PAFAH1B2	DDX6	eQTL_catalogue_left_ventricle eQTL	0.00173843	0	1286
	PAFAH1B2	DDX6	eQTL_catalogue_hypothalamus eQTL	0.00171999	0	1207
	PAFAH1B2	DDX6	eQTL_catalogue_spleen eQTL	0.00170883	0	1236
	PAFAH1B2	DDX6	eQTL_catalogue_cortex eQTL	0.00170759	0	1222
	PAFAH1B2	DDX6	eQTL_catalogue_fibroblast eQTL	0.00169762	0	1295
	PAFAH1B2	DDX6	eQTL_catalogue_coronary_artery eQTL	0.00169695	0	1253
	PAFAH1B2	DDX6	eQTL_catalogue_breast eQTL	0.0016936	0	1296
	PAFAH1B2	DDX6	eQTL_catalogue_kasela_tcells_cd4 eQTL	0.00168269	0	1253
	PAFAH1B2	DDX6	eQTL_catalogue_muscle eQTL	0.00168178	0	1303
	PAFAH1B2	DDX6	eQTL_catalogue_esophagus_gej eQTL	0.00167108	0	1291
	PAFAH1B2	DDX6	eQTL_catalogue_commonmind_dlpfc eQTL	0.0016616	0	1301
	PAFAH1B2	DDX6	eQTL_catalogue_caudate eQTL	0.00165811	0	1247
	PAFAH1B2	DDX6	eQTL_catalogue_muscle sQTL	0.00165422	0	1405
	PAFAH1B2	DDX6	eQTL_catalogue_cedar_monocytes eQTL	0.00165265	0	1209
	PAFAH1B2	DDX6	eQTL_catalogue_tibial_nerve eQTL	0.0016475	0	1297
	PAFAH1B2	DDX6	eQTL_catalogue_pancreas eQTL	0.00164456	0	1274
	PAFAH1B2	DDX6	eQTL_catalogue_prostate eQTL	0.00164442	0	1263
	PAFAH1B2	DDX6	eQTL_catalogue_tranverse_colon eQTL	0.00163695	0	1278
	PAFAH1B2	DDX6	eQTL_catalogue_liver eQTL	0.0016358	0	1230
	PAFAH1B2	DDX6	eQTL_catalogue_skin_exposed eQTL	0.00162993	0	1298
	PAFAH1B2	DDX6	eQTL_catalogue_adrenal_gland eQTL	0.00162849	0	1246
	PAFAH1B2	DDX6	eQTL_catalogue_ovary eQTL	0.00162834	0	1229
	PAFAH1B2	DDX6	eQTL_catalogue_cerebellum eQTL	0.00162623	0	1222
	PAFAH1B2	DDX6	eQTL_catalogue_aorta eQTL	0.00162539	0	1272
	PAFAH1B2	DDX6	eQTL_catalogue_adipose eQTL	0.00160252	0	1309
	PAFAH1B2	DDX6	eQTL_catalogue_esophagus_muscularis eQTL	0.00160161	0	1288
	PAFAH1B2	DDX6	eQTL_catalogue_adipose_visceral eQTL	0.00160112	0	1298
	PAFAH1B2	DDX6	eQTL_catalogue_sigmoid_colon eQTL	0.00159882	0	1285
	PAFAH1B2	DDX6	eQTL_catalogue_quach_IAV eQTL	0.00157829	0	995
	PAFAH1B2	DDX6	eQTL_catalogue_testis eQTL	0.00157065	0	1274
	PAFAH1B2	DDX6	eQTL_catalogue_blueprint_monocytes eQTL	0.00156666	0	1177
	PAFAH1B2	DDX6	eQTL_catalogue_quach_naive eQTL	0.00155677	0	1000
	PAFAH1B2	DDX6	eQTL_catalogue_quach_Pam3CSK4 eQTL	0.00155319	0	973
	PAFAH1B2	DDX6	eQTL_catalogue_blood eQTL	0.00154829	0	1304
	PAFAH1B2	DDX6	eQTL_catalogue_lung eQTL	0.00153379	0	1282
	PAFAH1B2	DDX6	eQTL_catalogue_pituitary eQTL	0.00151388	0	1225
	PAFAH1B2	DDX6	eQTL_catalogue_fibroblast sQTL	0.00150711	0	1399
	PAFAH1B2	DDX6	eQTL_catalogue_coronary_artery eQTL	0.00150464	0	1243
	PAFAH1B2	DDX6	eQTL_catalogue_adipose eQTL	0.00148977	0	1306
	PAFAH1B2	DDX6	eQTL_catalogue_nedelec_naive eQTL	0.00147619	0	1083
	PAFAH1B2	DDX6	eQTL_catalogue_fairfax_monocytes_naive eQTL	0.00147317	0	1211
	PAFAH1B2	DDX6	eQTL_catalogue_nucleus_accumbens eQTL	0.00147174	0	1217
	PAFAH1B2	DDX6	eQTL_catalogue_small_intestine eQTL	0.00146728	0	1190
	PAFAH1B2	DDX6	eQTL_catalogue_left_ventricle eQTL	0.00146599	0	1282
	PAFAH1B2	DDX6	eQTL_catalogue_salivary_gland eQTL	0.00146329	0	1158
	PAFAH1B2	DDX6	eQTL_catalogue_tibial_nerve eQTL	0.00145895	0	1295
	PAFAH1B2	DDX6	eQTL_catalogue_caudate eQTL	0.00145868	0	1235
	PAFAH1B2	DDX6	eQTL_catalogue_lcl eQTL	0.00145307	0	1181
	PAFAH1B2	DDX6	eQTL_catalogue_stomach eQTL	0.00144861	0	1289
	PAFAH1B2	DDX6	eQTL_catalogue_nedelec_salmonella eQTL	0.0014483	0	1130
	PAFAH1B2	DDX6	eQTL_catalogue_blueprint_monocytes sQTL	0.00144524	0	1274
	PAFAH1B2	DDX6	eQTL_catalogue_atrial_appendage eQTL	0.00144233	0	1281
	PAFAH1B2	DDX6	eQTL_catalogue_putamen eQTL	0.00143655	0	1178
	PAFAH1B2	DDX6	eQTL_catalogue_prostate eQTL	0.00143638	0	1242
	PAFAH1B2	DDX6	eQTL_catalogue_cortex eQTL	0.00143558	0	1220
	PAFAH1B2	DDX6	eQTL_catalogue_spleen eQTL	0.0014331	0	1230
	PAFAH1B2	DDX6	eQTL_catalogue_esophagus_muscularis eQTL	0.00142331	0	1286
	PAFAH1B2	DDX6	eQTL_catalogue_sigmoid_colon eQTL	0.00141081	0	1281
	PAFAH1B2	DDX6	eQTL_catalogue_adrenal_gland eQTL	0.00140994	0	1239
	PAFAH1B2	DDX6	eQTL_catalogue_tranverse_colon eQTL	0.00140373	0	1278
	PAFAH1B2	DDX6	eQTL_catalogue_esophagus_gej eQTL	0.00139582	0	1282
	PAFAH1B2	DDX6	eQTL_catalogue_fibroblast eQTL	0.00139402	0	1295
	PAFAH1B2	DDX6	eQTL_catalogue_cerebellum eQTL	0.00139131	0	1219
	PAFAH1B2	DDX6	eQTL_catalogue_skin_non_exposed eQTL	0.00138519	0	1290
	PAFAH1B2	DDX6	eQTL_catalogue_cedar_monocytes eQTL	0.00138517	0	1208
	PAFAH1B2	DDX6	eQTL_catalogue_liver eQTL	0.00138146	0	1226
	PAFAH1B2	DDX6	eQTL_catalogue_blood eQTL	0.00138051	0	1303
	PAFAH1B2	DDX6	MetaBrain_cortex eQTL	0.00137714	0	1272
	PAFAH1B2	DDX6	eQTL_catalogue_aorta eQTL	0.00137594	0	1269
	PAFAH1B2	DDX6	eQTL_catalogue_quach_LPS eQTL	0.00137158	0	1007
	PAFAH1B2	DDX6	MetaBrain_cortex eQTL	0.00136568	0	1272
	PAFAH1B2	DDX6	eQTL_catalogue_ovary eQTL	0.00136482	0	1223
	PAFAH1B2	DDX6	eQTL_catalogue_vagina eQTL	0.00134825	0	1175
	PAFAH1B2	DDX6	eQTL_catalogue_testis eQTL	0.00134736	0	1272
	PAFAH1B2	DDX6	eQTL_catalogue_fairfax_monocytes_lps2 eQTL	0.001338	0	1172
	PAFAH1B2	DDX6	eQTL_catalogue_frontal_cortex eQTL	0.00133033	0	1147
	PAFAH1B2	DDX6	eQTL_catalogue_quach_R848 eQTL	0.00133032	0	973
	PAFAH1B2	DDX6	eQTL_catalogue_adipose_visceral eQTL	0.00132537	0	1294
	PAFAH1B2	DDX6	eQTL_catalogue_muscle eQTL	0.0013187	0	1301
	PAFAH1B2	DDX6	eQTL_catalogue_quach_IAV eQTL	0.00131598	0	994
	PAFAH1B2	DDX6	eQTL_catalogue_nedelec_naive eQTL	0.00131388	0	1068
	PAFAH1B2	DDX6	eQTLgen_blood eQTL	0.00131282	0	1440
	PAFAH1B2	DDX6	eQTL_catalogue_kasela_tcells_cd8 eQTL	0.00131204	0	1261
	PAFAH1B2	DDX6	eQTL_catalogue_lung eQTL	0.00130641	0	1273
	PAFAH1B2	DDX6	eQTL_catalogue_anterior_cingulate_cortex eQTL	0.00128763	0	1145
	PAFAH1B2	DDX6	eQTL_catalogue_kasela_tcells_cd4 eQTL	0.00127506	0	1253
	PAFAH1B2	DDX6	eQTL_catalogue_fairfax_monocytes_lps24 eQTL	0.00127263	0	1187
	PAFAH1B2	DDX6	eQTL_catalogue_nucleus_accumbens eQTL	0.00123639	0	1208
	PAFAH1B2	DDX6	eQTL_catalogue_putamen eQTL	0.00123108	0	1169
	PAFAH1B2	DDX6	eQTL_catalogue_pituitary eQTL	0.00121616	0	1225
	PAFAH1B2	DDX6	eQTL_catalogue_salivary_gland eQTL	0.00121497	0	1152
	PAFAH1B2	DDX6	eQTL_catalogue_hypothalamus eQTL	0.00121476	0	1203
	PAFAH1B2	DDX6	eQTL_catalogue_quach_naive eQTL	0.00120801	0	1000
	PAFAH1B2	DDX6	eQTL_catalogue_quach_Pam3CSK4 eQTL	0.00119709	0	974
	PAFAH1B2	DDX6	MetaBrain_spinalcord eQTL	0.0011903	0	1070
	PAFAH1B2	DDX6	eQTL_catalogue_blueprint_monocytes eQTL	0.0011843	0	1175
	PAFAH1B2	DDX6	eQTL_catalogue_hippocampus eQTL	0.00117769	0	1114
	PAFAH1B2	DDX6	eQTL_catalogue_spinal_cord eQTL	0.00117439	0	1137
	PAFAH1B2	DDX6	eQTL_catalogue_braineac_putamen eQTL	0.00116066	0	1045
	PAFAH1B2	DDX6	fujita_microglia eQTL	0.00115766	0	855
	PAFAH1B2	DDX6	eQTL_catalogue_blueprint_monocytes sQTL	0.00114579	0	1272
	PAFAH1B2	DDX6	eQTL_catalogue_uterus eQTL	0.00113629	0	1143
	PAFAH1B2	DDX6	eQTL_catalogue_fairfax_monocytes_ifn24 eQTL	0.00112472	0	1202
	PAFAH1B2	DDX6	eQTL_catalogue_amygdala eQTL	0.00111329	0	1059
	PAFAH1B2	DDX6	eQTL_catalogue_young_microglia eQTL	0.00110331	0	1108
	PAFAH1B2	DDX6	eQTL_catalogue_fairfax_monocytes_naive eQTL	0.00110195	0	1211
	PAFAH1B2	DDX6	eQTL_catalogue_substantia_nigra eQTL	0.00109448	0	1099
	PAFAH1B2	DDX6	MetaBrain_basalganglia eQTL	0.00108016	0	1034
	PAFAH1B2	DDX6	eQTL_catalogue_quach_R848 eQTL	0.00107213	0	970
	PAFAH1B2	DDX6	eQTL_catalogue_fairfax_monocytes_lps24 eQTL	0.00106828	0	1185
	PAFAH1B2	DDX6	MetaBrain_cerebellum eQTL	0.00106293	0	1160
	PAFAH1B2	DDX6	eQTL_catalogue_vagina eQTL	0.00105016	0	1173
	PAFAH1B2	DDX6	eQTL_catalogue_cerebellar_hemisphere eQTL	0.00104701	0	1178
	PAFAH1B2	DDX6	eQTL_catalogue_anterior_cingulate_cortex eQTL	0.00102733	0	1141
	PAFAH1B2	DDX6	fujita_microglia eQTL	0.00100744	0	855
	PAFAH1B2	DDX6	eQTL_catalogue_kidney eQTL	0.000997787	0	1009
	PAFAH1B2	DDX6	eQTL_catalogue_frontal_cortex eQTL	0.000988699	0	1141
	PAFAH1B2	DDX6	MetaBrain_basalganglia eQTL	0.0009713	0	1034
	PAFAH1B2	DDX6	MetaBrain_spinalcord eQTL	0.000966245	0	1060
	PAFAH1B2	DDX6	eQTL_catalogue_braineac_putamen eQTL	0.000956488	0	1043
	PAFAH1B2	DDX6	eQTL_catalogue_hippocampus eQTL	0.000951537	0	1108
	PAFAH1B2	DDX6	eQTL_catalogue_spinal_cord eQTL	0.000927681	0	1134
	PAFAH1B2	DDX6	fujita_endothelial eQTL	0.000916542	0	855
	PAFAH1B2	DDX6	MetaBrain_hippocampus eQTL	0.000912804	0	967
	PAFAH1B2	DDX6	eQTL_catalogue_amygdala eQTL	0.00090015	0	1043
	PAFAH1B2	DDX6	eQTL_catalogue_fairfax_monocytes_ifn24 eQTL	0.00087634	0	1200
	PAFAH1B2	DDX6	eQTL_catalogue_kidney eQTL	0.000865118	0	1007
	PAFAH1B2	DDX6	MetaBrain_cerebellum eQTL	0.000862283	0	1160
	PAFAH1B2	DDX6	eQTL_catalogue_uterus eQTL	0.000848003	0	1136
	PAFAH1B2	DDX6	fujita_endothelial eQTL	0.000825033	0	855
	PAFAH1B2	DDX6	eQTL_catalogue_substantia_nigra eQTL	0.00082398	0	1089
	PAFAH1B2	DDX6	eQTL_catalogue_young_microglia eQTL	0.000800737	0	1106
	PAFAH1B2	DDX6	MetaBrain_hippocampus eQTL	0.000798005	0	967
	PAFAH1B2	DDX6	fujita_excitatory eQTL	0.000782573	0	855
	PAFAH1B2	DDX6	fujita_inhibitory eQTL	0.000738277	0	855
	PAFAH1B2	DDX6	eQTL_catalogue_braineac_substantia_nigra eQTL	0.000721427	0	859
	PAFAH1B2	DDX6	fujita_opc eQTL	0.000699255	0	855
	PAFAH1B2	DDX6	fujita_inhibitory eQTL	0.000576877	0	855
	PAFAH1B2	DDX6	fujita_opc eQTL	0.000571746	0	855
	PAFAH1B2	DDX6	fujita_excitatory eQTL	0.000567615	0	855
	PAFAH1B2	DDX6	fujita_oligodendrocytes eQTL	0.000537876	0	855
	PAFAH1B2	DDX6	fujita_astrocytes eQTL	0.000537837	0	855
	PAFAH1B2	DDX6	fujita_astrocytes eQTL	0.000457678	0	855
	PAFAH1B2	DDX6	fujita_oligodendrocytes eQTL	0.000454574	0	855
	PAFAH1B2	DDX6	eQTL_catalogue_braineac_substantia_nigra eQTL	0.000452239	0	852
	PAFAH1B2	DPAGT1	eQTL_catalogue_skin_non_exposed eQTL	0.00035546	0	104
	PAFAH1B2	DPAGT1	eQTL_catalogue_fairfax_monocytes_lps2 eQTL	0.000203078	0	81
	PAFAH1B2	DPAGT1	eQTL_catalogue_skin_non_exposed eQTL	0.000202382	0	104
	PAFAH1B2	DPAGT1	eQTL_catalogue_esophagus_muscularis eQTL	0.000198524	0	105
	PAFAH1B2	DPAGT1	eQTL_catalogue_esophagus_mucosa eQTL	0.000176461	0	104
	PAFAH1B2	DPAGT1	eQTLgen_blood eQTL	0.000167671	0	151
	PAFAH1B2	DPAGT1	eQTL_catalogue_stomach eQTL	0.000164804	0	105
	PAFAH1B2	DPAGT1	eQTL_catalogue_putamen eQTL	0.000163572	0	87
	PAFAH1B2	DPAGT1	eQTL_catalogue_breast eQTL	0.000158531	0	104
	PAFAH1B2	DPAGT1	eQTL_catalogue_caudate eQTL	0.000157766	0	103
	PAFAH1B2	DPAGT1	MetaBrain_cortex eQTL	0.000156754	0	80
	PAFAH1B2	DPAGT1	eQTL_catalogue_coronary_artery eQTL	0.000136055	0	104
	PAFAH1B2	DPAGT1	eQTL_catalogue_nucleus_accumbens eQTL	0.000135954	0	101
	PAFAH1B2	DPAGT1	MetaBrain_basalganglia eQTL	0.000135678	0	75
	PAFAH1B2	DPAGT1	eQTL_catalogue_cedar_monocytes eQTL	0.000130352	0	84
	PAFAH1B2	DPAGT1	eQTL_catalogue_esophagus_muscularis eQTL	0.000125959	0	105
	PAFAH1B2	DPAGT1	eQTL_catalogue_anterior_cingulate_cortex eQTL	0.000123039	0	101
	PAFAH1B2	DPAGT1	eQTL_catalogue_adipose_visceral eQTL	0.000121269	0	105
	PAFAH1B2	DPAGT1	eQTL_catalogue_tibial_nerve eQTL	0.000121243	0	104
	PAFAH1B2	DPAGT1	eQTL_catalogue_cortex eQTL	0.000121016	0	102
	PAFAH1B2	DPAGT1	eQTL_catalogue_esophagus_gej eQTL	0.000120199	0	104
	PAFAH1B2	DPAGT1	eQTL_catalogue_lung eQTL	0.00011959	0	103
	PAFAH1B2	DPAGT1	MetaBrain_cortex eQTL	0.000119255	0	80
	PAFAH1B2	DPAGT1	eQTL_catalogue_lcl eQTL	0.00011846	0	101
	PAFAH1B2	DPAGT1	eQTL_catalogue_nedelec_salmonella eQTL	0.000114952	0	93
	PAFAH1B2	DPAGT1	eQTL_catalogue_hypothalamus eQTL	0.000114214	0	98
	PAFAH1B2	DPAGT1	eQTL_catalogue_hippocampus eQTL	0.000113739	0	88
	PAFAH1B2	DPAGT1	eQTL_catalogue_fairfax_monocytes_lps2 eQTL	0.000113303	0	81
	PAFAH1B2	DPAGT1	eQTL_catalogue_tranverse_colon eQTL	0.000112787	0	104
	PAFAH1B2	DPAGT1	eQTL_catalogue_liver eQTL	0.00011151	0	97
	PAFAH1B2	DPAGT1	eQTL_catalogue_ovary eQTL	0.000110374	0	101
	PAFAH1B2	DPAGT1	eQTL_catalogue_prostate eQTL	0.000109939	0	104
	PAFAH1B2	DPAGT1	eQTL_catalogue_fibroblast eQTL	0.000109885	0	105
	PAFAH1B2	DPAGT1	eQTL_catalogue_pancreas eQTL	0.00010987	0	105
	PAFAH1B2	DPAGT1	eQTL_catalogue_testis eQTL	0.000109581	0	103
	PAFAH1B2	DPAGT1	eQTL_catalogue_sigmoid_colon eQTL	0.00010937	0	103
	PAFAH1B2	DPAGT1	eQTL_catalogue_uterus eQTL	0.000109127	0	99
	PAFAH1B2	DPAGT1	eQTL_catalogue_atrial_appendage eQTL	0.000108902	0	104
	PAFAH1B2	DPAGT1	eQTL_catalogue_esophagus_mucosa eQTL	0.000108473	0	104
	PAFAH1B2	DPAGT1	eQTL_catalogue_small_intestine eQTL	0.000108456	0	101
	PAFAH1B2	DPAGT1	eQTL_catalogue_skin_exposed eQTL	0.000108417	0	104
	PAFAH1B2	DPAGT1	eQTL_catalogue_muscle eQTL	0.000108405	0	104
	PAFAH1B2	DPAGT1	eQTL_catalogue_salivary_gland eQTL	0.000106937	0	99
	PAFAH1B2	DPAGT1	eQTL_catalogue_spleen eQTL	0.000106295	0	103
	PAFAH1B2	DPAGT1	eQTL_catalogue_left_ventricle eQTL	0.000106231	0	103
	PAFAH1B2	DPAGT1	eQTL_catalogue_blood eQTL	0.000105787	0	105
	PAFAH1B2	DPAGT1	eQTL_catalogue_commonmind_dlpfc eQTL	0.000105583	0	108
	PAFAH1B2	DPAGT1	eQTLgen_blood eQTL	0.000105406	0	151
	PAFAH1B2	DPAGT1	eQTL_catalogue_aorta eQTL	0.00010517	0	105
	PAFAH1B2	DPAGT1	eQTL_catalogue_substantia_nigra eQTL	0.000104868	0	95
	PAFAH1B2	DPAGT1	eQTL_catalogue_stomach eQTL	0.000104288	0	105
	PAFAH1B2	DPAGT1	eQTL_catalogue_cerebellar_hemisphere eQTL	0.000101844	0	100
	PAFAH1B2	DPAGT1	eQTL_catalogue_breast eQTL	0.000101753	0	104
	PAFAH1B2	DPAGT1	eQTL_catalogue_thyroid eQTL	0.000100152	0	104
	PAFAH1B2	DPAGT1	eQTL_catalogue_caudate eQTL	9.98873942118488e-05	0	103
	PAFAH1B2	DPAGT1	eQTL_catalogue_putamen eQTL	9.98803528761941e-05	0	87
	PAFAH1B2	DPAGT1	eQTL_catalogue_cerebellum eQTL	9.98419995584034e-05	0	101
	PAFAH1B2	DPAGT1	eQTL_catalogue_adrenal_gland eQTL	9.97322272666405e-05	0	102
	PAFAH1B2	DPAGT1	eQTL_catalogue_adipose eQTL	9.95410934727733e-05	0	104
	PAFAH1B2	DPAGT1	eQTL_catalogue_pituitary eQTL	9.8124952257184e-05	0	100
	PAFAH1B2	DPAGT1	eQTL_catalogue_tibial_artery eQTL	9.74999134916082e-05	0	105
	PAFAH1B2	DPAGT1	eQTL_catalogue_nedelec_naive eQTL	9.33932593957968e-05	0	89
	PAFAH1B2	DPAGT1	eQTL_catalogue_kasela_tcells_cd4 eQTL	9.05066860955596e-05	0	85
	PAFAH1B2	DPAGT1	eQTL_catalogue_nedelec_lysteria eQTL	8.99874852302542e-05	0	89
	PAFAH1B2	DPAGT1	eQTL_catalogue_blueprint_monocytes eQTL	8.92370587191135e-05	0	81
	PAFAH1B2	DPAGT1	eQTL_catalogue_spinal_cord eQTL	8.71241790954384e-05	0	89
	PAFAH1B2	DPAGT1	eQTL_catalogue_coronary_artery eQTL	8.70542950392231e-05	0	104
	PAFAH1B2	DPAGT1	eQTL_catalogue_nucleus_accumbens eQTL	8.36656107991432e-05	0	101
	PAFAH1B2	DPAGT1	eQTL_catalogue_adipose_visceral eQTL	8.06835193436473e-05	0	105
	PAFAH1B2	DPAGT1	eQTL_catalogue_anterior_cingulate_cortex eQTL	7.85567469060933e-05	0	101
	PAFAH1B2	DPAGT1	eQTL_catalogue_esophagus_gej eQTL	7.83290917600947e-05	0	104
	PAFAH1B2	DPAGT1	MetaBrain_basalganglia eQTL	7.82417630993781e-05	0	75
	PAFAH1B2	DPAGT1	eQTL_catalogue_lung eQTL	7.75809128427969e-05	0	103
	PAFAH1B2	DPAGT1	eQTL_catalogue_vagina eQTL	7.74434095753361e-05	0	86
	PAFAH1B2	DPAGT1	eQTL_catalogue_tibial_nerve eQTL	7.66464097869429e-05	0	104
	PAFAH1B2	DPAGT1	eQTL_catalogue_amygdala eQTL	7.65381703330712e-05	0	82
	PAFAH1B2	DPAGT1	eQTL_catalogue_lcl eQTL	7.51828736700194e-05	0	101
	PAFAH1B2	DPAGT1	eQTL_catalogue_cortex eQTL	7.50983665746923e-05	0	102
	PAFAH1B2	DPAGT1	eQTL_catalogue_kasela_tcells_cd8 eQTL	7.4062220554783e-05	0	85
	PAFAH1B2	DPAGT1	eQTL_catalogue_sigmoid_colon eQTL	7.3882840981338e-05	0	103
	PAFAH1B2	DPAGT1	eQTL_catalogue_pancreas eQTL	7.37924718804841e-05	0	105
	PAFAH1B2	DPAGT1	eQTL_catalogue_cedar_monocytes eQTL	7.3598599648404e-05	0	84
	PAFAH1B2	DPAGT1	eQTL_catalogue_tranverse_colon eQTL	7.35898925729853e-05	0	104
	PAFAH1B2	DPAGT1	eQTL_catalogue_fibroblast eQTL	7.35456846350169e-05	0	105
	PAFAH1B2	DPAGT1	eQTL_catalogue_testis eQTL	7.34469776429465e-05	0	103
	PAFAH1B2	DPAGT1	eQTL_catalogue_prostate eQTL	7.3392168008068e-05	0	104
	PAFAH1B2	DPAGT1	eQTL_catalogue_atrial_appendage eQTL	7.32125225500938e-05	0	104
	PAFAH1B2	DPAGT1	eQTL_catalogue_nedelec_salmonella eQTL	7.30778381555185e-05	0	93
	PAFAH1B2	DPAGT1	eQTL_catalogue_skin_exposed eQTL	7.29127802698812e-05	0	104
	PAFAH1B2	DPAGT1	eQTL_catalogue_left_ventricle eQTL	7.24644555394079e-05	0	103
	PAFAH1B2	DPAGT1	eQTL_catalogue_commonmind_dlpfc eQTL	7.22502835253398e-05	0	108
	PAFAH1B2	DPAGT1	eQTL_catalogue_hippocampus eQTL	7.11591549163338e-05	0	88
	PAFAH1B2	DPAGT1	eQTL_catalogue_aorta eQTL	7.11589235528407e-05	0	105
	PAFAH1B2	DPAGT1	eQTL_catalogue_muscle eQTL	7.05671078990595e-05	0	104
	PAFAH1B2	DPAGT1	eQTL_catalogue_adipose eQTL	6.98659389211129e-05	0	104
	PAFAH1B2	DPAGT1	eQTL_catalogue_spleen eQTL	6.98372877031596e-05	0	103
	PAFAH1B2	DPAGT1	eQTL_catalogue_blood eQTL	6.98265084050535e-05	0	105
	PAFAH1B2	DPAGT1	eQTL_catalogue_quach_IAV eQTL	6.97959114351696e-05	0	64
	PAFAH1B2	DPAGT1	eQTL_catalogue_small_intestine eQTL	6.94423768885593e-05	0	101
	PAFAH1B2	DPAGT1	eQTL_catalogue_ovary eQTL	6.94271354533166e-05	0	101
	PAFAH1B2	DPAGT1	eQTL_catalogue_fairfax_monocytes_naive eQTL	6.93696814971413e-05	0	81
	PAFAH1B2	DPAGT1	eQTL_catalogue_braineac_putamen eQTL	6.91006275319558e-05	0	77
	PAFAH1B2	DPAGT1	eQTL_catalogue_quach_Pam3CSK4 eQTL	6.83409562308912e-05	0	59
	PAFAH1B2	DPAGT1	eQTL_catalogue_salivary_gland eQTL	6.8224062483691e-05	0	99
	PAFAH1B2	DPAGT1	eQTL_catalogue_uterus eQTL	6.81942142944279e-05	0	99
	PAFAH1B2	DPAGT1	eQTL_catalogue_hypothalamus eQTL	6.80031704753825e-05	0	98
	PAFAH1B2	DPAGT1	eQTL_catalogue_liver eQTL	6.71914949573938e-05	0	97
	PAFAH1B2	DPAGT1	eQTL_catalogue_quach_LPS eQTL	6.65113560347633e-05	0	64
	PAFAH1B2	DPAGT1	eQTL_catalogue_tibial_artery eQTL	6.62145332274676e-05	0	105
	PAFAH1B2	DPAGT1	eQTL_catalogue_thyroid eQTL	6.55586249901262e-05	0	104
	PAFAH1B2	DPAGT1	eQTL_catalogue_cerebellum eQTL	6.51404737255664e-05	0	101
	PAFAH1B2	DPAGT1	eQTL_catalogue_adrenal_gland eQTL	6.50118000470218e-05	0	102
	PAFAH1B2	DPAGT1	eQTL_catalogue_quach_naive eQTL	6.47931224399278e-05	0	64
	PAFAH1B2	DPAGT1	eQTL_catalogue_frontal_cortex eQTL	6.47127724213036e-05	0	81
	PAFAH1B2	DPAGT1	eQTL_catalogue_cerebellar_hemisphere eQTL	6.44311966779092e-05	0	100
	PAFAH1B2	DPAGT1	eQTL_catalogue_pituitary eQTL	6.40237974526028e-05	0	100
	PAFAH1B2	DPAGT1	eQTL_catalogue_substantia_nigra eQTL	6.31198719416952e-05	0	95
	PAFAH1B2	DPAGT1	MetaBrain_spinalcord eQTL	6.18704226025727e-05	0	74
	PAFAH1B2	DPAGT1	eQTL_catalogue_nedelec_naive eQTL	5.99602982363481e-05	0	89
	PAFAH1B2	DPAGT1	eQTL_catalogue_quach_R848 eQTL	5.99380714174274e-05	0	59
	PAFAH1B2	DPAGT1	eQTL_catalogue_young_microglia eQTL	5.90009255547061e-05	0	78
	PAFAH1B2	DPAGT1	eQTL_catalogue_nedelec_lysteria eQTL	5.80523987069748e-05	0	89
	PAFAH1B2	DPAGT1	eQTL_catalogue_spinal_cord eQTL	5.79144299849304e-05	0	89
	PAFAH1B2	DPAGT1	MetaBrain_cerebellum eQTL	5.61179098250812e-05	0	76
	PAFAH1B2	DPAGT1	eQTL_catalogue_kasela_tcells_cd4 eQTL	5.59585839095026e-05	0	85
	PAFAH1B2	DPAGT1	eQTL_catalogue_fairfax_monocytes_ifn24 eQTL	5.57870921276491e-05	0	81
	PAFAH1B2	DPAGT1	eQTL_catalogue_fairfax_monocytes_lps24 eQTL	5.51467329106602e-05	0	81
	PAFAH1B2	DPAGT1	eQTL_catalogue_vagina eQTL	4.98550008836587e-05	0	86
	PAFAH1B2	DPAGT1	eQTL_catalogue_kidney eQTL	4.83600592853643e-05	0	67
	PAFAH1B2	DPAGT1	eQTL_catalogue_amygdala eQTL	4.73115445192198e-05	0	82
	PAFAH1B2	DPAGT1	eQTL_catalogue_kasela_tcells_cd8 eQTL	4.639741461952e-05	0	85
	PAFAH1B2	DPAGT1	eQTL_catalogue_blueprint_monocytes eQTL	4.56291662896228e-05	0	81
	PAFAH1B2	DPAGT1	eQTL_catalogue_fairfax_monocytes_naive eQTL	4.29737939188771e-05	0	81
	PAFAH1B2	DPAGT1	eQTL_catalogue_quach_Pam3CSK4 eQTL	4.20514299476741e-05	0	59
	PAFAH1B2	DPAGT1	eQTL_catalogue_quach_IAV eQTL	4.12602791557042e-05	0	64
	PAFAH1B2	DPAGT1	eQTL_catalogue_quach_LPS eQTL	3.94533735129902e-05	0	64
	PAFAH1B2	DPAGT1	eQTL_catalogue_frontal_cortex eQTL	3.93642824496283e-05	0	81
	PAFAH1B2	DPAGT1	eQTL_catalogue_braineac_putamen eQTL	3.90621151021351e-05	0	77
	PAFAH1B2	DPAGT1	eQTL_catalogue_quach_naive eQTL	3.83250091177568e-05	0	64
	PAFAH1B2	DPAGT1	MetaBrain_spinalcord eQTL	3.78316991354499e-05	0	74
	PAFAH1B2	DPAGT1	eQTL_catalogue_quach_R848 eQTL	3.60789963448455e-05	0	59
	PAFAH1B2	DPAGT1	eQTL_catalogue_fairfax_monocytes_ifn24 eQTL	3.56089082775202e-05	0	81
	PAFAH1B2	DPAGT1	MetaBrain_cerebellum eQTL	3.47773328342171e-05	0	76
	PAFAH1B2	DPAGT1	eQTL_catalogue_fairfax_monocytes_lps24 eQTL	3.32792127486906e-05	0	81
	PAFAH1B2	DPAGT1	eQTL_catalogue_young_microglia eQTL	3.26492983996442e-05	0	78
	PAFAH1B2	DPAGT1	MetaBrain_hippocampus eQTL	2.74312344709187e-05	0	46
	PAFAH1B2	DPAGT1	eQTL_catalogue_kidney eQTL	2.59407621344781e-05	0	67
	PAFAH1B2	DPAGT1	eQTL_catalogue_braineac_substantia_nigra eQTL	2.51189137124027e-05	0	43
	PAFAH1B2	DPAGT1	fujita_astrocytes eQTL	2.13170897809898e-05	0	37
	PAFAH1B2	DPAGT1	MetaBrain_hippocampus eQTL	1.72442393756662e-05	0	46
	PAFAH1B2	DPAGT1	fujita_oligodendrocytes eQTL	1.36752893694427e-05	0	37
	PAFAH1B2	DPAGT1	eQTL_catalogue_braineac_substantia_nigra eQTL	1.23677562087575e-05	0	43
	PAFAH1B2	DPAGT1	fujita_inhibitory eQTL	1.14110250961764e-05	0	37
	PAFAH1B2	DPAGT1	fujita_excitatory eQTL	1.12511181982769e-05	0	37
	PAFAH1B2	DPAGT1	fujita_astrocytes eQTL	8.95097829227068e-06	0	37
	PAFAH1B2	DPAGT1	fujita_oligodendrocytes eQTL	6.67866265908183e-06	0	37
	PAFAH1B2	DPAGT1	fujita_inhibitory eQTL	5.83499970828319e-06	0	37
	PAFAH1B2	DPAGT1	fujita_excitatory eQTL	5.42182846370421e-06	0	37
	PAFAH1B2	DSCAML1	eQTL_catalogue_salivary_gland eQTL	0.121559	0	4103
	PAFAH1B2	DSCAML1	eQTL_catalogue_salivary_gland eQTL	0.109332	0	4106
	PAFAH1B2	DSCAML1	MetaBrain_hippocampus eQTL	0.0497675	0	3559
	PAFAH1B2	DSCAML1	eQTL_catalogue_spinal_cord eQTL	0.0420747	0	4134
	PAFAH1B2	DSCAML1	MetaBrain_hippocampus eQTL	0.0367547	0	3562
	PAFAH1B2	DSCAML1	eQTL_catalogue_amygdala eQTL	0.0347706	0	3928
	PAFAH1B2	DSCAML1	eQTL_catalogue_fairfax_monocytes_naive eQTL	0.0343913	0	4580
	PAFAH1B2	DSCAML1	eQTL_catalogue_commonmind_dlpfc eQTL	0.0342652	0	4540
	PAFAH1B2	DSCAML1	eQTL_catalogue_hypothalamus eQTL	0.0339164	0	4361
	PAFAH1B2	DSCAML1	eQTL_catalogue_frontal_cortex eQTL	0.0322421	0	4215
	PAFAH1B2	DSCAML1	MetaBrain_basalganglia eQTL	0.0322212	0	3697
	PAFAH1B2	DSCAML1	fujita_inhibitory eQTL	0.0318216	0	2900
	PAFAH1B2	DSCAML1	eQTL_catalogue_prostate eQTL	0.0313376	0	4451
	PAFAH1B2	DSCAML1	eQTL_catalogue_kasela_tcells_cd4 eQTL	0.0307093	0	4559
	PAFAH1B2	DSCAML1	eQTL_catalogue_kidney eQTL	0.030585	0	3543
	PAFAH1B2	DSCAML1	eQTL_catalogue_cortex eQTL	0.029708	0	4349
	PAFAH1B2	DSCAML1	eQTL_catalogue_substantia_nigra eQTL	0.0296292	0	3913
	PAFAH1B2	DSCAML1	eQTL_catalogue_vagina eQTL	0.0288439	0	4233
	PAFAH1B2	DSCAML1	MetaBrain_spinalcord eQTL	0.028584	0	3655
	PAFAH1B2	DSCAML1	eQTL_catalogue_hippocampus eQTL	0.0285621	0	4114
	PAFAH1B2	DSCAML1	eQTL_catalogue_tranverse_colon eQTL	0.0284978	0.0229227	4504
	PAFAH1B2	DSCAML1	eQTL_catalogue_testis eQTL	0.0174406	0.028296	4505
	PAFAH1B2	DSCAML1	eQTL_catalogue_small_intestine eQTL	0.0280162	0	4206
	PAFAH1B2	DSCAML1	eQTL_catalogue_kasela_tcells_cd8 eQTL	0.0279001	0	4571
	PAFAH1B2	DSCAML1	eQTL_catalogue_spinal_cord eQTL	0.0278653	0	4137
	PAFAH1B2	DSCAML1	eQTL_catalogue_esophagus_gej eQTL	0.0277738	0	4521
	PAFAH1B2	DSCAML1	eQTL_catalogue_uterus eQTL	0.0277252	0	4062
	PAFAH1B2	DSCAML1	eQTL_catalogue_spleen eQTL	0.0276221	0.0084621	4359
	PAFAH1B2	DSCAML1	eQTL_catalogue_fairfax_monocytes_ifn24 eQTL	0.0272588	0	4559
	PAFAH1B2	DSCAML1	eQTL_catalogue_fairfax_monocytes_lps2 eQTL	0.0270694	0	4499
	PAFAH1B2	DSCAML1	eQTL_catalogue_commonmind_dlpfc eQTL	0.0269968	0	4541
	PAFAH1B2	DSCAML1	eQTL_catalogue_cerebellum eQTL	0.0268225	0	4364
	PAFAH1B2	DSCAML1	fujita_inhibitory eQTL	0.0267805	0	2900
	PAFAH1B2	DSCAML1	eQTL_catalogue_cerebellar_hemisphere eQTL	0.0261459	0	4228
	PAFAH1B2	DSCAML1	eQTL_catalogue_lcl eQTL	0.0258622	0.00803169	4132
	PAFAH1B2	DSCAML1	eQTL_catalogue_putamen eQTL	0.0256641	0	4323
	PAFAH1B2	DSCAML1	eQTL_catalogue_hypothalamus eQTL	0.0256362	0	4365
	PAFAH1B2	DSCAML1	eQTL_catalogue_anterior_cingulate_cortex eQTL	0.0252046	0	4112
	PAFAH1B2	DSCAML1	eQTL_catalogue_nucleus_accumbens eQTL	0.0249092	0	4330
	PAFAH1B2	DSCAML1	eQTL_catalogue_caudate eQTL	0.0248491	0	4435
	PAFAH1B2	DSCAML1	eQTL_catalogue_amygdala eQTL	0.0247084	0	3945
	PAFAH1B2	DSCAML1	eQTL_catalogue_fairfax_monocytes_lps24 eQTL	0.0245735	0	4532
	PAFAH1B2	DSCAML1	eQTL_catalogue_liver eQTL	0.0243821	0	4291
	PAFAH1B2	DSCAML1	eQTL_catalogue_adrenal_gland eQTL	0.0243664	0	4452
	PAFAH1B2	DSCAML1	eQTL_catalogue_cedar_monocytes eQTL	0.0239665	0	4415
	PAFAH1B2	DSCAML1	eQTL_catalogue_frontal_cortex eQTL	0.0235097	0	4221
	PAFAH1B2	DSCAML1	eQTL_catalogue_kasela_tcells_cd4 eQTL	0.0230455	0	4559
	PAFAH1B2	DSCAML1	eQTL_catalogue_braineac_substantia_nigra eQTL	0.0223011	0	3267
	PAFAH1B2	DSCAML1	wingo_male_DLPFC pQTL	0.0222839	0	2424
	PAFAH1B2	DSCAML1	eQTL_catalogue_coronary_artery eQTL	0.0221946	0	4439
	PAFAH1B2	DSCAML1	eQTL_catalogue_left_ventricle eQTL	0.0219503	0.0121727	4519
	PAFAH1B2	DSCAML1	eQTL_catalogue_pituitary eQTL	0.0216262	0	4427
	PAFAH1B2	DSCAML1	eQTL_catalogue_braineac_putamen eQTL	0.0216178	0	3617
	PAFAH1B2	DSCAML1	eQTL_catalogue_prostate eQTL	0.0213543	0	4472
	PAFAH1B2	DSCAML1	fujita_excitatory eQTL	0.0211143	0	2900
	PAFAH1B2	DSCAML1	eQTL_catalogue_kidney eQTL	0.0209767	0	3546
	PAFAH1B2	DSCAML1	eQTL_catalogue_atrial_appendage eQTL	0.0209607	0	4516
	PAFAH1B2	DSCAML1	eQTL_catalogue_ovary eQTL	0.0207094	0.00704315	4349
	PAFAH1B2	DSCAML1	eQTL_catalogue_vagina eQTL	0.0202242	0	4234
	PAFAH1B2	DSCAML1	eQTL_catalogue_spleen eQTL	0.0200074	0.0116787	4365
	PAFAH1B2	DSCAML1	eQTL_catalogue_fairfax_monocytes_naive eQTL	0.0199904	0	4580
	PAFAH1B2	DSCAML1	eQTL_catalogue_stomach eQTL	0.0199596	0	4532
	PAFAH1B2	DSCAML1	eQTL_catalogue_substantia_nigra eQTL	0.0199318	0	3924
	PAFAH1B2	DSCAML1	eQTL_catalogue_hippocampus eQTL	0.0198067	0	4121
	PAFAH1B2	DSCAML1	eQTL_catalogue_young_microglia eQTL	0.0196389	0	3824
	PAFAH1B2	DSCAML1	eQTL_catalogue_small_intestine eQTL	0.0194754	0	4210
	PAFAH1B2	DSCAML1	MetaBrain_basalganglia eQTL	0.0192506	0	3697
	PAFAH1B2	DSCAML1	eQTL_catalogue_cortex eQTL	0.0191363	0	4351
	PAFAH1B2	DSCAML1	MetaBrain_spinalcord eQTL	0.0191118	0	3700
	PAFAH1B2	DSCAML1	eQTL_catalogue_kasela_tcells_cd8 eQTL	0.0190231	0	4571
	PAFAH1B2	DSCAML1	eQTL_catalogue_braineac_substantia_nigra eQTL	0.0187176	0	3275
	PAFAH1B2	DSCAML1	wingo_male_DLPFC eQTL	0.0183529	0	2424
	PAFAH1B2	DSCAML1	wingo_male_DLPFC pQTL	0.0183236	0	2426
	PAFAH1B2	DSCAML1	eQTL_catalogue_breast eQTL	0.0100709	0.0183046	4578
	PAFAH1B2	DSCAML1	eQTL_catalogue_uterus eQTL	0.018267	0	4067
	PAFAH1B2	DSCAML1	eQTL_catalogue_fairfax_monocytes_ifn24 eQTL	0.0181552	0	4561
	PAFAH1B2	DSCAML1	wingo_female_DLPFC eQTL	0.0178995	0	2426
	PAFAH1B2	DSCAML1	eQTL_catalogue_braineac_putamen eQTL	0.0178526	0	3620
	PAFAH1B2	DSCAML1	eQTL_catalogue_fairfax_monocytes_lps2 eQTL	0.0177675	0	4499
	PAFAH1B2	DSCAML1	MetaBrain_cerebellum eQTL	0.0174739	0.00654244	4288
	PAFAH1B2	DSCAML1	fujita_excitatory eQTL	0.0174187	0	2900
	PAFAH1B2	DSCAML1	eQTL_catalogue_cerebellum eQTL	0.0171958	0	4367
	PAFAH1B2	DSCAML1	eQTL_catalogue_lcl eQTL	0.017179	0.00705604	4139
	PAFAH1B2	DSCAML1	eQTL_catalogue_cerebellar_hemisphere eQTL	0.0171346	0	4236
	PAFAH1B2	DSCAML1	eQTL_catalogue_putamen eQTL	0.0170611	0	4332
	PAFAH1B2	DSCAML1	eQTL_catalogue_nucleus_accumbens eQTL	0.0169323	0	4339
	PAFAH1B2	DSCAML1	wingo_both_DLPFC pQTL	0.0169288	0	2426
	PAFAH1B2	DSCAML1	eQTL_catalogue_anterior_cingulate_cortex eQTL	0.0168217	0	4116
	PAFAH1B2	DSCAML1	eQTL_catalogue_cedar_monocytes eQTL	0.0166873	0	4417
	PAFAH1B2	DSCAML1	eQTL_catalogue_skin_non_exposed eQTL	0.0126394	0.0166736	4541
	PAFAH1B2	DSCAML1	wingo_female_DLPFC pQTL	0.0166217	0	2426
	PAFAH1B2	DSCAML1	eQTL_catalogue_caudate eQTL	0.0165727	0	4447
	PAFAH1B2	DSCAML1	eQTL_catalogue_adrenal_gland eQTL	0.0162711	0	4460
	PAFAH1B2	DSCAML1	eQTL_catalogue_lung eQTL	0.0114604	0.016268	4552
	PAFAH1B2	DSCAML1	eQTL_catalogue_young_microglia eQTL	0.0162418	0	3826
	PAFAH1B2	DSCAML1	eQTL_catalogue_liver eQTL	0.0157455	0	4295
	PAFAH1B2	DSCAML1	NGI_male_CSF pQTL	0.0155909	0	8461
	PAFAH1B2	DSCAML1	eQTL_catalogue_fairfax_monocytes_lps24 eQTL	0.0154363	0	4534
	PAFAH1B2	DSCAML1	eQTL_catalogue_esophagus_muscularis eQTL	0.00773574	0.0154293	4531
	PAFAH1B2	DSCAML1	fujita_oligodendrocytes eQTL	0.015335	0	2900
	PAFAH1B2	DSCAML1	eQTL_catalogue_adipose_visceral eQTL	0.0122609	0.01519	4554
	PAFAH1B2	DSCAML1	wingo_male_DLPFC eQTL	0.0150334	0	2425
	PAFAH1B2	DSCAML1	eQTL_catalogue_coronary_artery eQTL	0.0149524	0	4454
	PAFAH1B2	DSCAML1	eQTL_catalogue_pituitary eQTL	0.0149418	0	4427
	PAFAH1B2	DSCAML1	eQTL_catalogue_esophagus_gej eQTL	0.0147865	0	4530
	PAFAH1B2	DSCAML1	eQTL_catalogue_esophagus_mucosa eQTL	0.00182755	0.0147449	4570
	PAFAH1B2	DSCAML1	wingo_female_DLPFC eQTL	0.0147408	0	2426
	PAFAH1B2	DSCAML1	fujita_astrocytes eQTL	0.0146342	0	2900
	PAFAH1B2	DSCAML1	eQTL_catalogue_sigmoid_colon eQTL	0.0146121	0.00438191	4522
	PAFAH1B2	DSCAML1	eQTL_catalogue_tranverse_colon eQTL	0.01447	0.00824407	4504
	PAFAH1B2	DSCAML1	fujita_opc eQTL	0.0143051	0	2900
	PAFAH1B2	DSCAML1	wingo_both_DLPFC eQTL	0.014299	0	2426
	PAFAH1B2	DSCAML1	eQTL_catalogue_atrial_appendage eQTL	0.0140724	0	4519
	PAFAH1B2	DSCAML1	eQTL_catalogue_ovary eQTL	0.0139102	0.00787756	4355
	PAFAH1B2	DSCAML1	eQTL_catalogue_adipose eQTL	0.00869609	0.0138284	4584
	PAFAH1B2	DSCAML1	eQTL_catalogue_stomach eQTL	0.0138183	0	4533
	PAFAH1B2	DSCAML1	wingo_both_DLPFC pQTL	0.0137688	0	2426
	PAFAH1B2	DSCAML1	eQTL_catalogue_sigmoid_colon eQTL	0.0129912	0.0137571	4526
	PAFAH1B2	DSCAML1	wingo_female_DLPFC pQTL	0.0137392	0	2426
	PAFAH1B2	DSCAML1	eQTL_catalogue_left_ventricle eQTL	0.0133888	0.0112597	4523
	PAFAH1B2	DSCAML1	MetaBrain_cerebellum eQTL	0.0131811	0.0118024	4288
	PAFAH1B2	DSCAML1	NGI_female_CSF pQTL	0.013114	0	8469
	PAFAH1B2	DSCAML1	fujita_oligodendrocytes eQTL	0.0127921	0	2900
	PAFAH1B2	DSCAML1	NGI_male_CSF pQTL	0.0124766	0	8461
	PAFAH1B2	DSCAML1	fujita_astrocytes eQTL	0.0122927	0	2900
	PAFAH1B2	DSCAML1	eQTL_catalogue_testis sQTL	0.0120495	0.0095179	5881
	PAFAH1B2	DSCAML1	fujita_opc eQTL	0.0120295	0	2900
	PAFAH1B2	DSCAML1	wingo_both_DLPFC eQTL	0.0118724	0	2426
	PAFAH1B2	DSCAML1	NGI_female_CSF pQTL	0.0112678	0	8469
	PAFAH1B2	DSCAML1	NGI_all_CSF pQTL	0.0076636	0.0111745	5908
	PAFAH1B2	DSCAML1	NGI_all_CSF pQTL	0.00996729	0.0106612	5908
	PAFAH1B2	DSCAML1	eQTL_catalogue_adipose_visceral eQTL	0.00927242	0.00397013	4550
	PAFAH1B2	DSCAML1	eQTL_catalogue_aorta eQTL	0.0091093	0.0085293	4537
	PAFAH1B2	DSCAML1	eQTL_catalogue_testis sQTL	0.0090071	0.00672428	5878
	PAFAH1B2	DSCAML1	eQTL_catalogue_tibial_nerve eQTL	0.00260824	0.00818182	4564
	PAFAH1B2	DSCAML1	ARIC_blood pQTL	0.00743372	0	2699
	PAFAH1B2	DSCAML1	eQTL_catalogue_skin_non_exposed eQTL	0.00739639	0.00376001	4536
	PAFAH1B2	DSCAML1	MetaBrain_cortex eQTL	0.0071145	0	4646
	PAFAH1B2	DSCAML1	eQTL_catalogue_skin_exposed eQTL	0.00313231	0.00706734	4574
	PAFAH1B2	DSCAML1	eQTL_catalogue_thyroid eQTL	0.00506476	0.00703626	4552
	PAFAH1B2	DSCAML1	eQTL_catalogue_esophagus_mucosa eQTL	0.0030105	0.00667895	4574
	PAFAH1B2	DSCAML1	eQTL_catalogue_tibial_nerve eQTL	0.00132414	0.00659906	4562
	PAFAH1B2	DSCAML1	MetaBrain_cortex eQTL	0.00631652	0	4646
	PAFAH1B2	DSCAML1	eQTL_catalogue_tibial_artery eQTL	0.00324255	0.00612775	4589
	PAFAH1B2	DSCAML1	eQTL_catalogue_pancreas eQTL	0.0027924	0.00612457	4480
	PAFAH1B2	DSCAML1	eQTL_catalogue_skin_exposed eQTL	0.0038777	0.00608247	4574
	PAFAH1B2	DSCAML1	eQTL_catalogue_aorta eQTL	0.00464251	0.00318361	4534
	PAFAH1B2	DSCAML1	eQTLgen_blood eQTL	0.00445063	0	5624
	PAFAH1B2	DSCAML1	eQTL_catalogue_thyroid eQTL	0.00429447	0.00350182	4551
	PAFAH1B2	DSCAML1	eQTL_catalogue_adipose eQTL	0.00177238	0.00416717	4581
	PAFAH1B2	DSCAML1	eQTLgen_blood eQTL	0.00373528	0	5624
	PAFAH1B2	DSCAML1	eQTL_catalogue_testis eQTL	0.0015545	0.0034262	4503
	PAFAH1B2	DSCAML1	eQTL_catalogue_tibial_artery eQTL	0.00219558	0.00327912	4583
	PAFAH1B2	DSCAML1	eQTL_catalogue_pancreas eQTL	0.00140101	0.00306343	4471
	PAFAH1B2	DSCAML1	eQTL_catalogue_lung eQTL	0.00188707	0.00295332	4543
	PAFAH1B2	DSCAML1	eQTL_catalogue_breast eQTL	0.00222255	0.00292636	4574
	PAFAH1B2	DSCAML1	eQTL_catalogue_esophagus_muscularis eQTL	0.00156691	0.00289281	4529
	PAFAH1B2	DSCAML1	ARIC_blood pQTL	0.00239603	0	2699
	PAFAH1B2	DSCAML1	kosoy_microglia eQTL	0.00180345	0	1188
	PAFAH1B2	DSCAML1	kosoy_microglia eQTL	0.00117841	0	1188
	PAFAH1B2	ENSG00000224077	kosoy_microglia eQTL	0.0926103	0	2259
	PAFAH1B2	ENSG00000224077	kosoy_microglia eQTL	0.0710755	0	2259
	PAFAH1B2	ENSG00000224077	eQTL_catalogue_testis eQTL	0.0630859	0.061537	6965
	PAFAH1B2	ENSG00000224077	eQTL_catalogue_testis eQTL	0.0514109	0.0415253	6968
	PAFAH1B2	ENSG00000224077	eQTL_catalogue_hypothalamus eQTL	0.0494616	0	6753
	PAFAH1B2	ENSG00000224077	eQTL_catalogue_kasela_tcells_cd4 eQTL	0.047428	0	7047
	PAFAH1B2	ENSG00000224077	eQTL_catalogue_kasela_tcells_cd4 eQTL	0.038467	0	7046
	PAFAH1B2	ENSG00000224077	eQTL_catalogue_pituitary eQTL	0.0379005	0	6850
	PAFAH1B2	ENSG00000224077	eQTL_catalogue_hypothalamus eQTL	0.0349787	0	6761
	PAFAH1B2	ENSG00000224077	eQTL_catalogue_thyroid eQTL	0.0315624	0	7030
	PAFAH1B2	ENSG00000224077	eQTL_catalogue_pituitary eQTL	0.0307569	0	6851
	PAFAH1B2	ENSG00000224077	eQTL_catalogue_young_microglia eQTL	0.0292888	0.0255923	6061
	PAFAH1B2	ENSG00000224077	eQTL_catalogue_kasela_tcells_cd8 eQTL	0.0266113	0	7053
	PAFAH1B2	ENSG00000224077	eQTL_catalogue_quach_R848 eQTL	0.0253713	0	4937
	PAFAH1B2	ENSG00000224077	eQTL_catalogue_young_microglia eQTL	0.024562	0.0210226	6077
	PAFAH1B2	ENSG00000224077	eQTL_catalogue_cedar_monocytes eQTL	0.0235412	0	6933
	PAFAH1B2	ENSG00000224077	eQTL_catalogue_nucleus_accumbens eQTL	0.0232577	0	6734
	PAFAH1B2	ENSG00000224077	eQTL_catalogue_braineac_putamen eQTL	0.0229796	0	5775
	PAFAH1B2	ENSG00000224077	eQTL_catalogue_fairfax_monocytes_lps24 eQTL	0.0227381	0	6981
	PAFAH1B2	ENSG00000224077	eQTL_catalogue_fairfax_monocytes_ifn24 eQTL	0.0225791	0	7018
	PAFAH1B2	ENSG00000224077	eQTL_catalogue_braineac_substantia_nigra eQTL	0.022562	0	5110
	PAFAH1B2	ENSG00000224077	eQTL_catalogue_hippocampus eQTL	0.0225444	0	6489
	PAFAH1B2	ENSG00000224077	eQTL_catalogue_thyroid eQTL	0.022149	0	7031
	PAFAH1B2	ENSG00000224077	eQTL_catalogue_quach_IAV eQTL	0.0220199	0	5020
	PAFAH1B2	ENSG00000224077	eQTL_catalogue_quach_Pam3CSK4 eQTL	0.0218077	0	4925
	PAFAH1B2	ENSG00000224077	eQTL_catalogue_fairfax_monocytes_lps2 eQTL	0.0212589	0	6942
	PAFAH1B2	ENSG00000224077	eQTL_catalogue_fairfax_monocytes_naive eQTL	0.0207622	0	7043
	PAFAH1B2	ENSG00000224077	eQTL_catalogue_quach_LPS eQTL	0.0205325	0.0103581	5131
	PAFAH1B2	ENSG00000224077	eQTL_catalogue_commonmind_dlpfc eQTL	0.0202109	0	6980
	PAFAH1B2	ENSG00000224077	eQTL_catalogue_kasela_tcells_cd8 eQTL	0.0197848	0	7056
	PAFAH1B2	ENSG00000224077	eQTL_catalogue_braineac_putamen eQTL	0.0194092	0	5781
	PAFAH1B2	ENSG00000224077	eQTL_catalogue_braineac_substantia_nigra eQTL	0.0190265	0	5128
	PAFAH1B2	ENSG00000224077	eQTL_catalogue_cedar_monocytes eQTL	0.0175477	0	6941
	PAFAH1B2	ENSG00000224077	eQTL_catalogue_nucleus_accumbens eQTL	0.0164303	0	6743
	PAFAH1B2	ENSG00000224077	eQTL_catalogue_fairfax_monocytes_lps24 eQTL	0.0161311	0	6986
	PAFAH1B2	ENSG00000224077	eQTL_catalogue_hippocampus eQTL	0.0158369	0	6497
	PAFAH1B2	ENSG00000224077	eQTL_catalogue_fairfax_monocytes_ifn24 eQTL	0.0152497	0	7021
	PAFAH1B2	ENSG00000224077	eQTL_catalogue_fairfax_monocytes_lps2 eQTL	0.0152291	0	6942
	PAFAH1B2	ENSG00000224077	eQTL_catalogue_commonmind_dlpfc eQTL	0.0149537	0	6987
	PAFAH1B2	ENSG00000224077	eQTL_catalogue_fairfax_monocytes_naive eQTL	0.0148333	0	7044
	PAFAH1B2	ENSG00000224077	eQTL_catalogue_blueprint_monocytes eQTL	0.00621204	0.0131527	6618
	PAFAH1B2	ENSG00000224077	eQTL_catalogue_quach_LPS eQTL	0.0102153	0.0119214	5106
	PAFAH1B2	ENSG00000224077	eQTL_catalogue_quach_IAV eQTL	0.0114283	0	5057
	PAFAH1B2	ENSG00000224077	eQTL_catalogue_quach_R848 eQTL	0.0111625	0	4933
	PAFAH1B2	ENSG00000224077	eQTL_catalogue_quach_Pam3CSK4 eQTL	0.0104622	0	4933
	PAFAH1B2	ENSG00000224077	eQTL_catalogue_blueprint_monocytes eQTL	0.00464687	0.00919544	6631
	PAFAH1B2	ENSG00000234268	kosoy_microglia eQTL	0.0152497	0.0153181	1434
	PAFAH1B2	ENSG00000234268	kosoy_microglia eQTL	0.0124482	0.0115388	1434
	PAFAH1B2	ENSG00000236267	eQTL_catalogue_quach_IAV eQTL	0.0410447	0	4194
	PAFAH1B2	ENSG00000236267	eQTL_catalogue_testis eQTL	0.0261793	0.0340677	5934
	PAFAH1B2	ENSG00000236267	eQTL_catalogue_small_intestine eQTL	0.0305538	0	5582
	PAFAH1B2	ENSG00000236267	eQTL_catalogue_quach_IAV eQTL	0.0248845	0	4231
	PAFAH1B2	ENSG00000236267	eQTL_catalogue_small_intestine eQTL	0.0225656	0	5588
	PAFAH1B2	ENSG00000236267	eQTL_catalogue_braineac_putamen eQTL	0.0196197	0	4909
	PAFAH1B2	ENSG00000236267	eQTL_catalogue_liver eQTL	0.00874577	0.0184335	5687
	PAFAH1B2	ENSG00000236267	eQTL_catalogue_testis eQTL	0.0124436	0.0168137	5935
	PAFAH1B2	ENSG00000236267	eQTL_catalogue_braineac_putamen eQTL	0.0164015	0	4913
	PAFAH1B2	ENSG00000236267	eQTL_catalogue_liver eQTL	0.00849118	0.0137567	5691
	PAFAH1B2	ENSG00000245869	eQTL_catalogue_muscle eQTL	0.00227859	0	976
	PAFAH1B2	ENSG00000245869	eQTL_catalogue_esophagus_muscularis eQTL	0.00203553	0	962
	PAFAH1B2	ENSG00000245869	eQTL_catalogue_tranverse_colon eQTL	0.0015863	0	958
	PAFAH1B2	ENSG00000245869	eQTL_catalogue_atrial_appendage eQTL	0.0015153	0	960
	PAFAH1B2	ENSG00000245869	eQTL_catalogue_prostate eQTL	0.00137752	0	943
	PAFAH1B2	ENSG00000245869	eQTL_catalogue_esophagus_gej eQTL	0.00135009	0	966
	PAFAH1B2	ENSG00000245869	eQTL_catalogue_coronary_artery eQTL	0.0013356	0	935
	PAFAH1B2	ENSG00000245869	eQTL_catalogue_tibial_nerve eQTL	0.00132734	0	975
	PAFAH1B2	ENSG00000245869	eQTL_catalogue_adipose_visceral eQTL	0.00132553	0	974
	PAFAH1B2	ENSG00000245869	eQTL_catalogue_lung eQTL	0.00131782	0	956
	PAFAH1B2	ENSG00000245869	eQTL_catalogue_sigmoid_colon eQTL	0.00131391	0	964
	PAFAH1B2	ENSG00000245869	eQTL_catalogue_esophagus_muscularis eQTL	0.00128876	0	961
	PAFAH1B2	ENSG00000245869	eQTL_catalogue_esophagus_mucosa eQTL	0.00126038	0	975
	PAFAH1B2	ENSG00000245869	eQTL_catalogue_adrenal_gland eQTL	0.00125767	0	932
	PAFAH1B2	ENSG00000245869	eQTL_catalogue_muscle eQTL	0.00125483	0	975
	PAFAH1B2	ENSG00000245869	eQTL_catalogue_ovary eQTL	0.00124869	0	920
	PAFAH1B2	ENSG00000245869	eQTL_catalogue_nedelec_salmonella eQTL	0.00124319	0	867
	PAFAH1B2	ENSG00000245869	eQTL_catalogue_adipose eQTL	0.00124008	0	981
	PAFAH1B2	ENSG00000245869	eQTL_catalogue_atrial_appendage eQTL	0.00123436	0	958
	PAFAH1B2	ENSG00000245869	eQTL_catalogue_stomach eQTL	0.00120712	0	972
	PAFAH1B2	ENSG00000245869	eQTL_catalogue_skin_exposed eQTL	0.00120382	0	974
	PAFAH1B2	ENSG00000245869	eQTL_catalogue_sigmoid_colon eQTL	0.0011762	0	961
	PAFAH1B2	ENSG00000245869	eQTL_catalogue_aorta eQTL	0.00116018	0	951
	PAFAH1B2	ENSG00000245869	eQTL_catalogue_thyroid eQTL	0.00114951	0	957
	PAFAH1B2	ENSG00000245869	eQTL_catalogue_tranverse_colon eQTL	0.00114559	0	958
	PAFAH1B2	ENSG00000245869	eQTL_catalogue_spleen eQTL	0.00114319	0	928
	PAFAH1B2	ENSG00000245869	eQTL_catalogue_adipose_visceral eQTL	0.0010889	0	972
	PAFAH1B2	ENSG00000245869	eQTL_catalogue_tibial_artery eQTL	0.00108808	0	977
	PAFAH1B2	ENSG00000245869	eQTL_catalogue_tibial_nerve eQTL	0.00108509	0	973
	PAFAH1B2	ENSG00000245869	eQTL_catalogue_testis eQTL	0.00107375	0	952
	PAFAH1B2	ENSG00000245869	eQTL_catalogue_lung eQTL	0.00106666	0	954
	PAFAH1B2	ENSG00000245869	eQTL_catalogue_skin_non_exposed eQTL	0.00106535	0	970
	PAFAH1B2	ENSG00000245869	eQTL_catalogue_breast eQTL	0.00104135	0	975
	PAFAH1B2	ENSG00000245869	eQTL_catalogue_left_ventricle eQTL	0.00104114	0	965
	PAFAH1B2	ENSG00000245869	eQTL_catalogue_blueprint_monocytes eQTL	0.0010304	0	866
	PAFAH1B2	ENSG00000245869	eQTL_catalogue_vagina eQTL	0.00100914	0	880
	PAFAH1B2	ENSG00000245869	eQTL_catalogue_nedelec_salmonella eQTL	0.0010039	0	866
	PAFAH1B2	ENSG00000245869	eQTL_catalogue_prostate eQTL	0.000996474	0	934
	PAFAH1B2	ENSG00000245869	eQTL_catalogue_spleen eQTL	0.000991737	0	923
	PAFAH1B2	ENSG00000245869	eQTL_catalogue_esophagus_gej eQTL	0.000987537	0	962
	PAFAH1B2	ENSG00000245869	eQTL_catalogue_pituitary eQTL	0.000982147	0	916
	PAFAH1B2	ENSG00000245869	eQTL_catalogue_ovary eQTL	0.000979638	0	917
	PAFAH1B2	ENSG00000245869	eQTL_catalogue_coronary_artery eQTL	0.000974974	0	928
	PAFAH1B2	ENSG00000245869	eQTL_catalogue_stomach eQTL	0.000964464	0	972
	PAFAH1B2	ENSG00000245869	eQTL_catalogue_adrenal_gland eQTL	0.000962329	0	927
	PAFAH1B2	ENSG00000245869	eQTL_catalogue_adipose eQTL	0.000952234	0	978
	PAFAH1B2	ENSG00000245869	eQTL_catalogue_braineac_putamen eQTL	0.000933989	0	762
	PAFAH1B2	ENSG00000245869	eQTL_catalogue_aorta eQTL	0.000928056	0	948
	PAFAH1B2	ENSG00000245869	eQTL_catalogue_skin_exposed eQTL	0.00092223	0	974
	PAFAH1B2	ENSG00000245869	eQTL_catalogue_small_intestine eQTL	0.000919635	0	901
	PAFAH1B2	ENSG00000245869	eQTL_catalogue_thyroid eQTL	0.000891425	0	957
	PAFAH1B2	ENSG00000245869	eQTL_catalogue_esophagus_mucosa eQTL	0.000889432	0	972
	PAFAH1B2	ENSG00000245869	eQTL_catalogue_blueprint_monocytes eQTL	0.000867767	0	866
	PAFAH1B2	ENSG00000245869	eQTL_catalogue_uterus eQTL	0.000866598	0	868
	PAFAH1B2	ENSG00000245869	eQTL_catalogue_left_ventricle eQTL	0.000853206	0	963
	PAFAH1B2	ENSG00000245869	eQTL_catalogue_testis eQTL	0.000851127	0	950
	PAFAH1B2	ENSG00000245869	eQTL_catalogue_skin_non_exposed eQTL	0.000838023	0	967
	PAFAH1B2	ENSG00000245869	eQTL_catalogue_tibial_artery eQTL	0.000833956	0	974
	PAFAH1B2	ENSG00000245869	eQTL_catalogue_breast eQTL	0.000815431	0	972
	PAFAH1B2	ENSG00000245869	eQTL_catalogue_pituitary eQTL	0.000801248	0	916
	PAFAH1B2	ENSG00000245869	eQTL_catalogue_vagina eQTL	0.000799534	0	878
	PAFAH1B2	ENSG00000245869	eQTL_catalogue_braineac_putamen eQTL	0.000754705	0	762
	PAFAH1B2	ENSG00000245869	eQTL_catalogue_small_intestine eQTL	0.000687389	0	901
	PAFAH1B2	ENSG00000245869	eQTL_catalogue_uterus eQTL	0.000656943	0	863
	PAFAH1B2	ENSG00000245869	eQTL_catalogue_braineac_substantia_nigra eQTL	0.000551123	0	599
	PAFAH1B2	ENSG00000245869	eQTL_catalogue_braineac_substantia_nigra eQTL	0.000339173	0	598
	PAFAH1B2	ENSG00000250699	eQTL_catalogue_uterus eQTL	0.0474313	0	5765
	PAFAH1B2	ENSG00000250699	eQTL_catalogue_skin_non_exposed eQTL	0.0460884	0	6401
	PAFAH1B2	ENSG00000250699	eQTL_catalogue_uterus eQTL	0.0395721	0	5777
	PAFAH1B2	ENSG00000250699	eQTL_catalogue_skin_non_exposed eQTL	0.038802	0	6409
	PAFAH1B2	ENSG00000250699	eQTL_catalogue_nucleus_accumbens eQTL	0.033374	0.0168297	6164
	PAFAH1B2	ENSG00000250699	eQTL_catalogue_fibroblast eQTL	0.0331066	0	6433
	PAFAH1B2	ENSG00000250699	eQTL_catalogue_caudate eQTL	0.0293222	0.00959822	6276
	PAFAH1B2	ENSG00000250699	eQTL_catalogue_vagina eQTL	0.0288411	0	6001
	PAFAH1B2	ENSG00000250699	eQTL_catalogue_putamen eQTL	0.028633	0	6138
	PAFAH1B2	ENSG00000250699	eQTL_catalogue_pituitary eQTL	0.0284486	0	6269
	PAFAH1B2	ENSG00000250699	eQTL_catalogue_amygdala eQTL	0.0280065	0	5618
	PAFAH1B2	ENSG00000250699	eQTL_catalogue_kidney eQTL	0.0267825	0.0101084	5106
	PAFAH1B2	ENSG00000250699	eQTL_catalogue_liver eQTL	0.0265463	0	6101
	PAFAH1B2	ENSG00000250699	eQTL_catalogue_fibroblast eQTL	0.0265251	0	6437
	PAFAH1B2	ENSG00000250699	eQTL_catalogue_aorta eQTL	0.0262833	0	6411
	PAFAH1B2	ENSG00000250699	eQTL_catalogue_frontal_cortex eQTL	0.0260548	0	5996
	PAFAH1B2	ENSG00000250699	eQTL_catalogue_nucleus_accumbens eQTL	0.0249582	0.0150515	6173
	PAFAH1B2	ENSG00000250699	eQTL_catalogue_sigmoid_colon eQTL	0.0249306	0	6363
	PAFAH1B2	ENSG00000250699	eQTL_catalogue_substantia_nigra eQTL	0.0248364	0	5574
	PAFAH1B2	ENSG00000250699	eQTL_catalogue_spinal_cord eQTL	0.0247339	0	5888
	PAFAH1B2	ENSG00000250699	eQTL_catalogue_anterior_cingulate_cortex eQTL	0.0245554	0	5841
	PAFAH1B2	ENSG00000250699	kosoy_microglia eQTL	0.0161396	0.0245329	1973
	PAFAH1B2	ENSG00000250699	eQTL_catalogue_cerebellum eQTL	0.0245053	0	6177
	PAFAH1B2	ENSG00000250699	eQTL_catalogue_ovary eQTL	0.0244445	0	6160
	PAFAH1B2	ENSG00000250699	eQTL_catalogue_cortex eQTL	0.0242056	0	6163
	PAFAH1B2	ENSG00000250699	eQTL_catalogue_hypothalamus eQTL	0.0241457	0	6195
	PAFAH1B2	ENSG00000250699	eQTL_catalogue_cerebellar_hemisphere eQTL	0.0233554	0.0100692	6010
	PAFAH1B2	ENSG00000250699	eQTL_catalogue_hippocampus eQTL	0.0232906	0	5902
	PAFAH1B2	ENSG00000250699	eQTL_catalogue_adrenal_gland eQTL	0.0226715	0	6297
	PAFAH1B2	ENSG00000250699	eQTL_catalogue_pancreas eQTL	0.0220763	0	6331
	PAFAH1B2	ENSG00000250699	eQTL_catalogue_prostate eQTL	0.0220474	0	6293
	PAFAH1B2	ENSG00000250699	eQTL_catalogue_thyroid eQTL	0.0214202	0	6429
	PAFAH1B2	ENSG00000250699	eQTL_catalogue_skin_exposed eQTL	0.0213213	0	6447
	PAFAH1B2	ENSG00000250699	eQTL_catalogue_adipose eQTL	0.0212623	0	6454
	PAFAH1B2	ENSG00000250699	eQTL_catalogue_esophagus_gej eQTL	0.0209757	0	6363
	PAFAH1B2	ENSG00000250699	eQTL_catalogue_pituitary eQTL	0.0209709	0	6270
	PAFAH1B2	ENSG00000250699	eQTL_catalogue_testis eQTL	0.0207437	0	6365
	PAFAH1B2	ENSG00000250699	eQTL_catalogue_amygdala eQTL	0.0206121	0	5638
	PAFAH1B2	ENSG00000250699	eQTL_catalogue_braineac_substantia_nigra eQTL	0.0204062	0	4622
	PAFAH1B2	ENSG00000250699	eQTL_catalogue_esophagus_muscularis eQTL	0.0203201	0	6380
	PAFAH1B2	ENSG00000250699	eQTL_catalogue_tibial_nerve eQTL	0.0199058	0	6432
	PAFAH1B2	ENSG00000250699	eQTL_catalogue_vagina eQTL	0.0198936	0	6003
	PAFAH1B2	ENSG00000250699	eQTL_catalogue_putamen eQTL	0.0197209	0	6150
	PAFAH1B2	ENSG00000250699	eQTL_catalogue_liver eQTL	0.0194727	0	6106
	PAFAH1B2	ENSG00000250699	eQTL_catalogue_caudate eQTL	0.0194432	0.0088353	6290
	PAFAH1B2	ENSG00000250699	eQTL_catalogue_tibial_artery eQTL	0.0192626	0	6455
	PAFAH1B2	ENSG00000250699	eQTL_catalogue_braineac_putamen eQTL	0.0192421	0	5285
	PAFAH1B2	ENSG00000250699	eQTL_catalogue_aorta eQTL	0.0192102	0	6414
	PAFAH1B2	ENSG00000250699	kosoy_microglia eQTL	0.0133596	0.0191254	1973
	PAFAH1B2	ENSG00000250699	eQTL_catalogue_frontal_cortex eQTL	0.0188922	0	6007
	PAFAH1B2	ENSG00000250699	eQTL_catalogue_sigmoid_colon eQTL	0.018561	0	6371
	PAFAH1B2	ENSG00000250699	eQTL_catalogue_kidney eQTL	0.0183217	0.0098693	5117
	PAFAH1B2	ENSG00000250699	eQTL_catalogue_young_microglia eQTL	0.0181616	0	5529
	PAFAH1B2	ENSG00000250699	eQTL_catalogue_cerebellum eQTL	0.0176061	0	6182
	PAFAH1B2	ENSG00000250699	eQTL_catalogue_ovary eQTL	0.0175196	0	6167
	PAFAH1B2	ENSG00000250699	eQTL_catalogue_cortex eQTL	0.017487	0	6169
	PAFAH1B2	ENSG00000250699	eQTL_catalogue_braineac_substantia_nigra eQTL	0.0174862	0	4635
	PAFAH1B2	ENSG00000250699	eQTL_catalogue_commonmind_dlpfc eQTL	0.0174403	0	6406
	PAFAH1B2	ENSG00000250699	eQTL_catalogue_anterior_cingulate_cortex eQTL	0.0170564	0	5845
	PAFAH1B2	ENSG00000250699	eQTL_catalogue_spinal_cord eQTL	0.0170532	0	5895
	PAFAH1B2	ENSG00000250699	eQTL_catalogue_substantia_nigra eQTL	0.0169895	0	5595
	PAFAH1B2	ENSG00000250699	eQTL_catalogue_breast eQTL	0.0168151	0	6441
	PAFAH1B2	ENSG00000250699	eQTL_catalogue_skin_exposed eQTL	0.0164257	0	6447
	PAFAH1B2	ENSG00000250699	eQTL_catalogue_hypothalamus eQTL	0.0162879	0	6203
	PAFAH1B2	ENSG00000250699	eQTL_catalogue_cerebellar_hemisphere eQTL	0.0161841	0.0098802	6023
	PAFAH1B2	ENSG00000250699	eQTL_catalogue_hippocampus eQTL	0.0161305	0	5910
	PAFAH1B2	ENSG00000250699	eQTL_catalogue_braineac_putamen eQTL	0.0160828	0	5290
	PAFAH1B2	ENSG00000250699	eQTL_catalogue_prostate eQTL	0.0156897	0	6315
	PAFAH1B2	ENSG00000250699	eQTL_catalogue_esophagus_muscularis eQTL	0.0155564	0	6382
	PAFAH1B2	ENSG00000250699	eQTL_catalogue_adrenal_gland eQTL	0.0154921	0	6309
	PAFAH1B2	ENSG00000250699	eQTL_catalogue_young_microglia eQTL	0.015389	0	5543
	PAFAH1B2	ENSG00000250699	eQTL_catalogue_esophagus_gej eQTL	0.0150417	0	6375
	PAFAH1B2	ENSG00000250699	eQTL_catalogue_adipose eQTL	0.0146373	0	6458
	PAFAH1B2	ENSG00000250699	eQTL_catalogue_pancreas eQTL	0.0143567	0	6343
	PAFAH1B2	ENSG00000250699	eQTL_catalogue_testis eQTL	0.0142807	0	6368
	PAFAH1B2	ENSG00000250699	eQTL_catalogue_tibial_nerve eQTL	0.0142568	0	6435
	PAFAH1B2	ENSG00000250699	eQTL_catalogue_thyroid eQTL	0.0134192	0	6430
	PAFAH1B2	ENSG00000250699	eQTL_catalogue_tibial_artery eQTL	0.0125842	0	6464
	PAFAH1B2	ENSG00000250699	eQTL_catalogue_breast eQTL	0.0123477	0	6448
	PAFAH1B2	ENSG00000250699	eQTL_catalogue_commonmind_dlpfc eQTL	0.012173	0	6413
	PAFAH1B2	ENSG00000250699	fujita_excitatory eQTL	0.00281525	0.0062559	4259
	PAFAH1B2	ENSG00000250699	fujita_astrocytes eQTL	0.00281615	0.00623329	4259
	PAFAH1B2	ENSG00000250699	fujita_inhibitory eQTL	0.0028295	0.0062196	4259
	PAFAH1B2	ENSG00000250699	fujita_opc eQTL	0.00281704	0.00609575	4259
	PAFAH1B2	ENSG00000250699	fujita_oligodendrocytes eQTL	0.00281552	0.0060928	4259
	PAFAH1B2	ENSG00000250699	fujita_excitatory eQTL	0.00164493	0.00389877	4258
	PAFAH1B2	ENSG00000250699	fujita_astrocytes eQTL	0.00164586	0.00382386	4258
	PAFAH1B2	ENSG00000250699	fujita_inhibitory eQTL	0.00166177	0.00377436	4258
	PAFAH1B2	ENSG00000250699	fujita_opc eQTL	0.00164567	0.00367398	4258
	PAFAH1B2	ENSG00000250699	fujita_oligodendrocytes eQTL	0.00164513	0.00367306	4258
	PAFAH1B2	ENSG00000252992	kosoy_microglia eQTL	0.048533	0.0284382	1934
	PAFAH1B2	ENSG00000252992	kosoy_microglia eQTL	0.0384197	0.0217613	1934
	PAFAH1B2	ENSG00000254428	eQTL_catalogue_left_ventricle eQTL	0.00110051	0	583
	PAFAH1B2	ENSG00000254428	eQTL_catalogue_esophagus_muscularis eQTL	0.00100392	0	583
	PAFAH1B2	ENSG00000254428	eQTL_catalogue_tranverse_colon eQTL	0.000961942	0	581
	PAFAH1B2	ENSG00000254428	eQTL_catalogue_sigmoid_colon eQTL	0.000948111	0	591
	PAFAH1B2	ENSG00000254428	eQTL_catalogue_thyroid eQTL	0.000936057	0	584
	PAFAH1B2	ENSG00000254428	eQTL_catalogue_left_ventricle eQTL	0.000898478	0	583
	PAFAH1B2	ENSG00000254428	eQTL_catalogue_sigmoid_colon eQTL	0.000866956	0	591
	PAFAH1B2	ENSG00000254428	eQTL_catalogue_cerebellar_hemisphere eQTL	0.000838889	0	542
	PAFAH1B2	ENSG00000254428	eQTL_catalogue_adipose eQTL	0.000838759	0	593
	PAFAH1B2	ENSG00000254428	eQTL_catalogue_breast eQTL	0.000812203	0	588
	PAFAH1B2	ENSG00000254428	eQTL_catalogue_thyroid eQTL	0.000810875	0	584
	PAFAH1B2	ENSG00000254428	eQTL_catalogue_esophagus_mucosa eQTL	0.000807532	0	592
	PAFAH1B2	ENSG00000254428	eQTL_catalogue_small_intestine eQTL	0.000793828	0	554
	PAFAH1B2	ENSG00000254428	eQTL_catalogue_tibial_artery eQTL	0.000788905	0	592
	PAFAH1B2	ENSG00000254428	eQTL_catalogue_fibroblast eQTL	0.000763214	0	588
	PAFAH1B2	ENSG00000254428	eQTL_catalogue_cerebellum eQTL	0.00075698	0	550
	PAFAH1B2	ENSG00000254428	eQTL_catalogue_aorta eQTL	0.000747373	0	580
	PAFAH1B2	ENSG00000254428	eQTL_catalogue_caudate eQTL	0.000747294	0	566
	PAFAH1B2	ENSG00000254428	eQTL_catalogue_stomach eQTL	0.000740893	0	590
	PAFAH1B2	ENSG00000254428	eQTL_catalogue_tibial_nerve eQTL	0.000736911	0	592
	PAFAH1B2	ENSG00000254428	eQTL_catalogue_skin_exposed eQTL	0.000732722	0	590
	PAFAH1B2	ENSG00000254428	eQTL_catalogue_coronary_artery eQTL	0.000726624	0	559
	PAFAH1B2	ENSG00000254428	eQTL_catalogue_salivary_gland eQTL	0.000717703	0	536
	PAFAH1B2	ENSG00000254428	eQTL_catalogue_cerebellar_hemisphere eQTL	0.000711555	0	542
	PAFAH1B2	ENSG00000254428	eQTL_catalogue_pancreas eQTL	0.000709685	0	581
	PAFAH1B2	ENSG00000254428	eQTL_catalogue_liver eQTL	0.000706233	0	564
	PAFAH1B2	ENSG00000254428	eQTL_catalogue_prostate eQTL	0.000702254	0	581
	PAFAH1B2	ENSG00000254428	eQTL_catalogue_blood eQTL	0.000702156	0	593
	PAFAH1B2	ENSG00000254428	eQTL_catalogue_cortex eQTL	0.000701998	0	558
	PAFAH1B2	ENSG00000254428	eQTL_catalogue_esophagus_muscularis eQTL	0.000699097	0	582
	PAFAH1B2	ENSG00000254428	eQTL_catalogue_atrial_appendage eQTL	0.000692813	0	574
	PAFAH1B2	ENSG00000254428	eQTL_catalogue_lung eQTL	0.000688997	0	585
	PAFAH1B2	ENSG00000254428	eQTL_catalogue_adipose_visceral eQTL	0.000684775	0	590
	PAFAH1B2	ENSG00000254428	eQTL_catalogue_breast eQTL	0.000684429	0	588
	PAFAH1B2	ENSG00000254428	eQTL_catalogue_adipose eQTL	0.000677512	0	593
	PAFAH1B2	ENSG00000254428	eQTL_catalogue_nedelec_salmonella eQTL	0.000676991	0	544
	PAFAH1B2	ENSG00000254428	eQTL_catalogue_nedelec_lysteria eQTL	0.000676974	0	525
	PAFAH1B2	ENSG00000254428	eQTL_catalogue_quach_LPS eQTL	0.000669395	0	467
	PAFAH1B2	ENSG00000254428	eQTL_catalogue_tranverse_colon eQTL	0.000666666	0	581
	PAFAH1B2	ENSG00000254428	eQTL_catalogue_muscle eQTL	0.000662223	0	591
	PAFAH1B2	ENSG00000254428	eQTL_catalogue_esophagus_gej eQTL	0.000661369	0	586
	PAFAH1B2	ENSG00000254428	eQTL_catalogue_nedelec_naive eQTL	0.000652604	0	522
	PAFAH1B2	ENSG00000254428	eQTL_catalogue_quach_naive eQTL	0.000648494	0	469
	PAFAH1B2	ENSG00000254428	eQTL_catalogue_cerebellum eQTL	0.000648015	0	550
	PAFAH1B2	ENSG00000254428	eQTL_catalogue_caudate eQTL	0.000643621	0	566
	PAFAH1B2	ENSG00000254428	eQTL_catalogue_commonmind_dlpfc eQTL	0.000642756	0	604
	PAFAH1B2	ENSG00000254428	eQTL_catalogue_stomach eQTL	0.000639758	0	590
	PAFAH1B2	ENSG00000254428	eQTL_catalogue_esophagus_mucosa eQTL	0.000639731	0	591
	PAFAH1B2	ENSG00000254428	eQTL_catalogue_fibroblast eQTL	0.000632875	0	588
	PAFAH1B2	ENSG00000254428	eQTL_catalogue_testis eQTL	0.000632575	0	571
	PAFAH1B2	ENSG00000254428	eQTL_catalogue_skin_non_exposed eQTL	0.000632272	0	591
	PAFAH1B2	ENSG00000254428	eQTL_catalogue_ovary eQTL	0.000624036	0	555
	PAFAH1B2	ENSG00000254428	eQTL_catalogue_putamen eQTL	0.000613908	0	518
	PAFAH1B2	ENSG00000254428	eQTL_catalogue_quach_LPS eQTL	0.000609249	0	468
	PAFAH1B2	ENSG00000254428	eQTL_catalogue_pituitary eQTL	0.000606232	0	551
	PAFAH1B2	ENSG00000254428	eQTL_catalogue_cortex eQTL	0.000606043	0	558
	PAFAH1B2	ENSG00000254428	eQTL_catalogue_spleen eQTL	0.000604204	0	566
	PAFAH1B2	ENSG00000254428	eQTL_catalogue_lcl eQTL	0.00060343	0	546
	PAFAH1B2	ENSG00000254428	eQTL_catalogue_pancreas eQTL	0.000599027	0	580
	PAFAH1B2	ENSG00000254428	eQTL_catalogue_hypothalamus eQTL	0.000586241	0	545
	PAFAH1B2	ENSG00000254428	eQTL_catalogue_small_intestine eQTL	0.000586004	0	554
	PAFAH1B2	ENSG00000254428	eQTL_catalogue_quach_IAV eQTL	0.000582854	0	466
	PAFAH1B2	ENSG00000254428	eQTL_catalogue_salivary_gland eQTL	0.000578651	0	533
	PAFAH1B2	ENSG00000254428	eQTL_catalogue_skin_exposed eQTL	0.000578419	0	590
	PAFAH1B2	ENSG00000254428	eQTL_catalogue_aorta eQTL	0.000575826	0	580
	PAFAH1B2	ENSG00000254428	eQTL_catalogue_prostate eQTL	0.000574985	0	581
	PAFAH1B2	ENSG00000254428	eQTL_catalogue_adrenal_gland eQTL	0.000574258	0	567
	PAFAH1B2	ENSG00000254428	eQTL_catalogue_nucleus_accumbens eQTL	0.000571556	0	555
	PAFAH1B2	ENSG00000254428	eQTL_catalogue_vagina eQTL	0.000571382	0	515
	PAFAH1B2	ENSG00000254428	eQTL_catalogue_atrial_appendage eQTL	0.000570497	0	574
	PAFAH1B2	ENSG00000254428	eQTL_catalogue_lung eQTL	0.000570229	0	584
	PAFAH1B2	ENSG00000254428	eQTL_catalogue_quach_naive eQTL	0.000569828	0	468
	PAFAH1B2	ENSG00000254428	eQTL_catalogue_coronary_artery eQTL	0.00056964	0	557
	PAFAH1B2	ENSG00000254428	eQTL_catalogue_tibial_nerve eQTL	0.000568058	0	592
	PAFAH1B2	ENSG00000254428	eQTL_catalogue_liver eQTL	0.000562714	0	564
	PAFAH1B2	ENSG00000254428	eQTL_catalogue_nedelec_salmonella eQTL	0.00055636	0	545
	PAFAH1B2	ENSG00000254428	eQTL_catalogue_nedelec_lysteria eQTL	0.000553988	0	530
	PAFAH1B2	ENSG00000254428	eQTL_catalogue_tibial_artery eQTL	0.000548843	0	591
	PAFAH1B2	ENSG00000254428	eQTL_catalogue_adipose_visceral eQTL	0.000546629	0	590
	PAFAH1B2	ENSG00000254428	eQTL_catalogue_nedelec_naive eQTL	0.000545121	0	523
	PAFAH1B2	ENSG00000254428	eQTL_catalogue_esophagus_gej eQTL	0.000543469	0	586
	PAFAH1B2	ENSG00000254428	eQTL_catalogue_blood eQTL	0.000542312	0	593
	PAFAH1B2	ENSG00000254428	eQTL_catalogue_uterus eQTL	0.000541538	0	535
	PAFAH1B2	ENSG00000254428	eQTL_catalogue_testis eQTL	0.000541275	0	571
	PAFAH1B2	ENSG00000254428	eQTL_catalogue_substantia_nigra eQTL	0.000528558	0	514
	PAFAH1B2	ENSG00000254428	eQTL_catalogue_putamen eQTL	0.00052789	0	517
	PAFAH1B2	ENSG00000254428	eQTL_catalogue_commonmind_dlpfc eQTL	0.000524927	0	604
	PAFAH1B2	ENSG00000254428	eQTL_catalogue_anterior_cingulate_cortex eQTL	0.000524401	0	535
	PAFAH1B2	ENSG00000254428	eQTL_catalogue_braineac_putamen eQTL	0.000521408	0	449
	PAFAH1B2	ENSG00000254428	eQTL_catalogue_muscle eQTL	0.000517129	0	591
	PAFAH1B2	ENSG00000254428	eQTL_catalogue_skin_non_exposed eQTL	0.000515312	0	590
	PAFAH1B2	ENSG00000254428	eQTL_catalogue_pituitary eQTL	0.000505235	0	551
	PAFAH1B2	ENSG00000254428	eQTL_catalogue_vagina eQTL	0.000505082	0	513
	PAFAH1B2	ENSG00000254428	eQTL_catalogue_spleen eQTL	0.000503134	0	566
	PAFAH1B2	ENSG00000254428	eQTL_catalogue_ovary eQTL	0.000502365	0	555
	PAFAH1B2	ENSG00000254428	eQTL_catalogue_hypothalamus eQTL	0.000493881	0	545
	PAFAH1B2	ENSG00000254428	eQTL_catalogue_quach_IAV eQTL	0.000489611	0	466
	PAFAH1B2	ENSG00000254428	eQTL_catalogue_quach_Pam3CSK4 eQTL	0.000489552	0	454
	PAFAH1B2	ENSG00000254428	eQTL_catalogue_kidney eQTL	0.00048876	0	433
	PAFAH1B2	ENSG00000254428	eQTL_catalogue_nucleus_accumbens eQTL	0.000484798	0	555
	PAFAH1B2	ENSG00000254428	eQTL_catalogue_lcl eQTL	0.000480539	0	545
	PAFAH1B2	ENSG00000254428	eQTL_catalogue_frontal_cortex eQTL	0.000477501	0	504
	PAFAH1B2	ENSG00000254428	eQTL_catalogue_young_microglia eQTL	0.000469458	0	492
	PAFAH1B2	ENSG00000254428	eQTL_catalogue_braineac_putamen eQTL	0.000467927	0	449
	PAFAH1B2	ENSG00000254428	eQTL_catalogue_amygdala eQTL	0.00046365	0	451
	PAFAH1B2	ENSG00000254428	eQTL_catalogue_adrenal_gland eQTL	0.000459929	0	567
	PAFAH1B2	ENSG00000254428	eQTL_catalogue_spinal_cord eQTL	0.000456968	0	504
	PAFAH1B2	ENSG00000254428	eQTL_catalogue_quach_R848 eQTL	0.000456006	0	456
	PAFAH1B2	ENSG00000254428	eQTL_catalogue_kidney eQTL	0.000449558	0	433
	PAFAH1B2	ENSG00000254428	eQTL_catalogue_hippocampus eQTL	0.000429406	0	470
	PAFAH1B2	ENSG00000254428	eQTL_catalogue_uterus eQTL	0.000426901	0	535
	PAFAH1B2	ENSG00000254428	eQTL_catalogue_anterior_cingulate_cortex eQTL	0.000419165	0	535
	PAFAH1B2	ENSG00000254428	eQTL_catalogue_quach_Pam3CSK4 eQTL	0.000406948	0	455
	PAFAH1B2	ENSG00000254428	eQTL_catalogue_substantia_nigra eQTL	0.000404841	0	514
	PAFAH1B2	ENSG00000254428	eQTL_catalogue_frontal_cortex eQTL	0.000391001	0	504
	PAFAH1B2	ENSG00000254428	eQTL_catalogue_amygdala eQTL	0.000387736	0	451
	PAFAH1B2	ENSG00000254428	eQTL_catalogue_young_microglia eQTL	0.000381295	0	492
	PAFAH1B2	ENSG00000254428	eQTL_catalogue_spinal_cord eQTL	0.000375691	0	502
	PAFAH1B2	ENSG00000254428	eQTL_catalogue_hippocampus eQTL	0.000372141	0	470
	PAFAH1B2	ENSG00000254428	eQTL_catalogue_quach_R848 eQTL	0.000362313	0	455
	PAFAH1B2	ENSG00000254428	eQTL_catalogue_braineac_substantia_nigra eQTL	0.000259595	0	313
	PAFAH1B2	ENSG00000254428	eQTL_catalogue_braineac_substantia_nigra eQTL	0.000155873	0	313
	PAFAH1B2	ENSG00000254678	kosoy_microglia eQTL	0.0227615	0	2150
	PAFAH1B2	ENSG00000254678	kosoy_microglia eQTL	0.0191009	0	2150
	PAFAH1B2	ENSG00000254844	eQTL_catalogue_tranverse_colon eQTL	0.0541496	0	4502
	PAFAH1B2	ENSG00000254844	eQTL_catalogue_tranverse_colon eQTL	0.0434823	0	4502
	PAFAH1B2	ENSG00000254844	eQTL_catalogue_pituitary eQTL	0.0402844	0	4425
	PAFAH1B2	ENSG00000254844	eQTL_catalogue_adipose eQTL	0.0346933	0	4579
	PAFAH1B2	ENSG00000254844	eQTL_catalogue_uterus eQTL	0.0329471	0.0234045	4061
	PAFAH1B2	ENSG00000254844	eQTL_catalogue_salivary_gland eQTL	0.032533	0	4101
	PAFAH1B2	ENSG00000254844	eQTL_catalogue_spleen eQTL	0.0321201	0	4357
	PAFAH1B2	ENSG00000254844	eQTL_catalogue_pituitary eQTL	0.031461	0	4425
	PAFAH1B2	ENSG00000254844	eQTL_catalogue_liver eQTL	0.0307285	0	4289
	PAFAH1B2	ENSG00000254844	eQTL_catalogue_kidney eQTL	0.030171	0	3541
	PAFAH1B2	ENSG00000254844	eQTL_catalogue_small_intestine eQTL	0.0298027	0	4204
	PAFAH1B2	ENSG00000254844	eQTL_catalogue_lung eQTL	0.0289469	0	4541
	PAFAH1B2	ENSG00000254844	eQTL_catalogue_lcl eQTL	0.0278333	0	4130
	PAFAH1B2	ENSG00000254844	eQTL_catalogue_blueprint_monocytes eQTL	0.0271063	0	4269
	PAFAH1B2	ENSG00000254844	eQTL_catalogue_cerebellar_hemisphere eQTL	0.0269435	0	4226
	PAFAH1B2	ENSG00000254844	eQTL_catalogue_breast eQTL	0.0268921	0	4572
	PAFAH1B2	ENSG00000254844	eQTL_catalogue_ovary eQTL	0.0267635	0	4347
	PAFAH1B2	ENSG00000254844	eQTL_catalogue_esophagus_gej eQTL	0.0264721	0	4519
	PAFAH1B2	ENSG00000254844	eQTL_catalogue_prostate eQTL	0.0258196	0	4449
	PAFAH1B2	ENSG00000254844	eQTL_catalogue_cerebellum eQTL	0.0251732	0	4362
	PAFAH1B2	ENSG00000254844	eQTL_catalogue_vagina eQTL	0.0250741	0	4231
	PAFAH1B2	ENSG00000254844	eQTL_catalogue_sigmoid_colon eQTL	0.0250658	0.0139128	4520
	PAFAH1B2	ENSG00000254844	eQTL_catalogue_stomach eQTL	0.024809	0.0146424	4530
	PAFAH1B2	ENSG00000254844	eQTL_catalogue_spleen eQTL	0.0245271	0	4363
	PAFAH1B2	ENSG00000254844	eQTL_catalogue_pancreas eQTL	0.0244127	0	4469
	PAFAH1B2	ENSG00000254844	eQTL_catalogue_salivary_gland eQTL	0.0243394	0	4104
	PAFAH1B2	ENSG00000254844	eQTL_catalogue_esophagus_muscularis eQTL	0.0243019	0	4527
	PAFAH1B2	ENSG00000254844	eQTL_catalogue_uterus eQTL	0.024165	0.0204016	4066
	PAFAH1B2	ENSG00000254844	eQTL_catalogue_quach_R848 eQTL	0.0241212	0	3205
	PAFAH1B2	ENSG00000254844	eQTL_catalogue_testis eQTL	0.0237783	0	4501
	PAFAH1B2	ENSG00000254844	eQTL_catalogue_adrenal_gland eQTL	0.023418	0	4450
	PAFAH1B2	ENSG00000254844	eQTL_catalogue_coronary_artery eQTL	0.0230943	0	4437
	PAFAH1B2	ENSG00000254844	eQTL_catalogue_atrial_appendage eQTL	0.0228016	0	4514
	PAFAH1B2	ENSG00000254844	eQTL_catalogue_left_ventricle eQTL	0.0224875	0.0166206	4517
	PAFAH1B2	ENSG00000254844	eQTL_catalogue_braineac_substantia_nigra eQTL	0.0222601	0	3266
	PAFAH1B2	ENSG00000254844	eQTL_catalogue_adipose eQTL	0.0221641	0	4582
	PAFAH1B2	ENSG00000254844	eQTL_catalogue_thyroid eQTL	0.0221119	0	4549
	PAFAH1B2	ENSG00000254844	eQTL_catalogue_lung eQTL	0.0220351	0	4550
	PAFAH1B2	ENSG00000254844	eQTL_catalogue_commonmind_dlpfc eQTL	0.0215249	0	4538
	PAFAH1B2	ENSG00000254844	eQTL_catalogue_liver eQTL	0.0212125	0	4293
	PAFAH1B2	ENSG00000254844	eQTL_catalogue_adipose_visceral eQTL	0.0207559	0	4548
	PAFAH1B2	ENSG00000254844	eQTL_catalogue_braineac_putamen eQTL	0.0201274	0	3616
	PAFAH1B2	ENSG00000254844	eQTL_catalogue_kidney eQTL	0.0201087	0	3544
	PAFAH1B2	ENSG00000254844	eQTL_catalogue_cerebellar_hemisphere eQTL	0.019462	0	4234
	PAFAH1B2	ENSG00000254844	eQTL_catalogue_blueprint_monocytes eQTL	0.0191719	0	4272
	PAFAH1B2	ENSG00000254844	eQTL_catalogue_braineac_substantia_nigra eQTL	0.0187624	0	3274
	PAFAH1B2	ENSG00000254844	eQTL_catalogue_small_intestine eQTL	0.0187566	0	4208
	PAFAH1B2	ENSG00000254844	eQTL_catalogue_lcl eQTL	0.0183222	0	4137
	PAFAH1B2	ENSG00000254844	eQTL_catalogue_esophagus_gej eQTL	0.0182272	0	4528
	PAFAH1B2	ENSG00000254844	eQTL_catalogue_ovary eQTL	0.0181291	0	4353
	PAFAH1B2	ENSG00000254844	eQTL_catalogue_prostate eQTL	0.0178133	0	4470
	PAFAH1B2	ENSG00000254844	eQTL_catalogue_stomach eQTL	0.0175417	0.01293	4531
	PAFAH1B2	ENSG00000254844	eQTL_catalogue_cerebellum eQTL	0.0173783	0	4365
	PAFAH1B2	ENSG00000254844	eQTL_catalogue_esophagus_muscularis eQTL	0.0170964	0	4529
	PAFAH1B2	ENSG00000254844	eQTL_catalogue_vagina eQTL	0.0170083	0	4232
	PAFAH1B2	ENSG00000254844	eQTL_catalogue_breast eQTL	0.0166707	0	4576
	PAFAH1B2	ENSG00000254844	eQTL_catalogue_braineac_putamen eQTL	0.0164825	0	3619
	PAFAH1B2	ENSG00000254844	eQTL_catalogue_pancreas eQTL	0.0163521	0	4478
	PAFAH1B2	ENSG00000254844	eQTL_catalogue_adrenal_gland eQTL	0.016321	0	4458
	PAFAH1B2	ENSG00000254844	eQTL_catalogue_testis eQTL	0.0162994	0	4503
	PAFAH1B2	ENSG00000254844	eQTL_catalogue_sigmoid_colon eQTL	0.0159833	0.0111133	4524
	PAFAH1B2	ENSG00000254844	eQTL_catalogue_commonmind_dlpfc eQTL	0.0157492	0	4539
	PAFAH1B2	ENSG00000254844	eQTL_catalogue_coronary_artery eQTL	0.0157221	0	4452
	PAFAH1B2	ENSG00000254844	eQTL_catalogue_atrial_appendage eQTL	0.0151499	0	4517
	PAFAH1B2	ENSG00000254844	eQTL_catalogue_left_ventricle eQTL	0.0151388	0.0134357	4521
	PAFAH1B2	ENSG00000254844	eQTL_catalogue_thyroid eQTL	0.0145069	0	4550
	PAFAH1B2	ENSG00000254844	eQTL_catalogue_adipose_visceral eQTL	0.0139831	0	4552
	PAFAH1B2	ENSG00000254844	eQTL_catalogue_quach_R848 eQTL	0.0105042	0	3196
	PAFAH1B2	ENSG00000254844	kosoy_microglia eQTL	0.00135569	0	1883
	PAFAH1B2	ENSG00000254844	kosoy_microglia eQTL	0.000893105	0	1883
	PAFAH1B2	ENSG00000254851	kosoy_microglia eQTL	0.405	0.399393	2167
	PAFAH1B2	ENSG00000254851	kosoy_microglia eQTL	0.362964	0.322007	2167
	PAFAH1B2	ENSG00000254873	kosoy_microglia eQTL	0.000556043	0	481
	PAFAH1B2	ENSG00000254873	kosoy_microglia eQTL	0.000428457	0	481
	PAFAH1B2	ENSG00000255176	eQTL_catalogue_left_ventricle eQTL	0.00390599	0	1801
	PAFAH1B2	ENSG00000255176	eQTL_catalogue_thyroid eQTL	0.0038211	0	1815
	PAFAH1B2	ENSG00000255176	eQTL_catalogue_testis eQTL	0.00369152	0	1810
	PAFAH1B2	ENSG00000255176	eQTL_catalogue_esophagus_gej eQTL	0.00340221	0	1806
	PAFAH1B2	ENSG00000255176	eQTL_catalogue_skin_exposed eQTL	0.00317411	0	1821
	PAFAH1B2	ENSG00000255176	eQTL_catalogue_stomach eQTL	0.00300872	0	1819
	PAFAH1B2	ENSG00000255176	eQTL_catalogue_esophagus_mucosa eQTL	0.0029923	0	1837
	PAFAH1B2	ENSG00000255176	eQTL_catalogue_prostate eQTL	0.00297549	0	1786
	PAFAH1B2	ENSG00000255176	eQTL_catalogue_muscle eQTL	0.00295766	0	1839
	PAFAH1B2	ENSG00000255176	eQTL_catalogue_adipose eQTL	0.0029463	0	1845
	PAFAH1B2	ENSG00000255176	eQTL_catalogue_sigmoid_colon eQTL	0.00293031	0	1797
	PAFAH1B2	ENSG00000255176	eQTL_catalogue_lung eQTL	0.00292535	0	1815
	PAFAH1B2	ENSG00000255176	eQTL_catalogue_adipose_visceral eQTL	0.00288934	0	1824
	PAFAH1B2	ENSG00000255176	eQTL_catalogue_tibial_nerve eQTL	0.00286161	0	1831
	PAFAH1B2	ENSG00000255176	eQTL_catalogue_atrial_appendage eQTL	0.00285297	0	1794
	PAFAH1B2	ENSG00000255176	eQTL_catalogue_tibial_artery eQTL	0.00285229	0	1837
	PAFAH1B2	ENSG00000255176	eQTL_catalogue_aorta eQTL	0.00284782	0	1807
	PAFAH1B2	ENSG00000255176	eQTL_catalogue_commonmind_dlpfc eQTL	0.00283219	0	1828
	PAFAH1B2	ENSG00000255176	eQTL_catalogue_esophagus_muscularis eQTL	0.00282307	0	1820
	PAFAH1B2	ENSG00000255176	eQTL_catalogue_sigmoid_colon eQTL	0.0027865	0	1801
	PAFAH1B2	ENSG00000255176	eQTL_catalogue_adrenal_gland eQTL	0.0027801	0	1765
	PAFAH1B2	ENSG00000255176	eQTL_catalogue_pancreas eQTL	0.00277913	0	1780
	PAFAH1B2	ENSG00000255176	eQTL_catalogue_liver eQTL	0.00277864	0	1727
	PAFAH1B2	ENSG00000255176	eQTL_catalogue_spleen eQTL	0.0027577	0	1752
	PAFAH1B2	ENSG00000255176	eQTL_catalogue_breast eQTL	0.00274133	0	1826
	PAFAH1B2	ENSG00000255176	eQTL_catalogue_ovary eQTL	0.002734	0	1716
	PAFAH1B2	ENSG00000255176	eQTL_catalogue_nedelec_salmonella eQTL	0.00272971	0	1521
	PAFAH1B2	ENSG00000255176	eQTL_catalogue_cortex eQTL	0.00270576	0	1712
	PAFAH1B2	ENSG00000255176	eQTL_catalogue_coronary_artery eQTL	0.00269643	0	1756
	PAFAH1B2	ENSG00000255176	eQTL_catalogue_skin_non_exposed eQTL	0.0026757	0	1817
	PAFAH1B2	ENSG00000255176	eQTL_catalogue_quach_LPS eQTL	0.00267088	0	1328
	PAFAH1B2	ENSG00000255176	eQTL_catalogue_salivary_gland eQTL	0.0026574	0	1634
	PAFAH1B2	ENSG00000255176	eQTL_catalogue_fibroblast eQTL	0.00260818	0	1812
	PAFAH1B2	ENSG00000255176	eQTL_catalogue_tranverse_colon eQTL	0.00260298	0	1786
	PAFAH1B2	ENSG00000255176	eQTL_catalogue_pituitary eQTL	0.0025985	0	1725
	PAFAH1B2	ENSG00000255176	eQTL_catalogue_caudate eQTL	0.00259798	0	1739
	PAFAH1B2	ENSG00000255176	eQTL_catalogue_cerebellum eQTL	0.00258365	0	1717
	PAFAH1B2	ENSG00000255176	eQTL_catalogue_small_intestine eQTL	0.0025528	0	1679
	PAFAH1B2	ENSG00000255176	eQTL_catalogue_nucleus_accumbens eQTL	0.00250775	0	1707
	PAFAH1B2	ENSG00000255176	eQTL_catalogue_left_ventricle eQTL	0.00248552	0	1797
	PAFAH1B2	ENSG00000255176	eQTL_catalogue_frontal_cortex eQTL	0.00244214	0	1632
	PAFAH1B2	ENSG00000255176	eQTL_catalogue_hypothalamus eQTL	0.00241734	0	1695
	PAFAH1B2	ENSG00000255176	eQTL_catalogue_nedelec_naive eQTL	0.00241645	0	1464
	PAFAH1B2	ENSG00000255176	eQTL_catalogue_putamen eQTL	0.00240863	0	1666
	PAFAH1B2	ENSG00000255176	eQTL_catalogue_quach_naive eQTL	0.00236043	0	1318
	PAFAH1B2	ENSG00000255176	eQTL_catalogue_testis eQTL	0.00235745	0	1808
	PAFAH1B2	ENSG00000255176	eQTL_catalogue_quach_Pam3CSK4 eQTL	0.00234447	0	1286
	PAFAH1B2	ENSG00000255176	eQTL_catalogue_quach_R848 eQTL	0.00232894	0	1284
	PAFAH1B2	ENSG00000255176	eQTL_catalogue_thyroid eQTL	0.00232574	0	1814
	PAFAH1B2	ENSG00000255176	eQTL_catalogue_cerebellar_hemisphere eQTL	0.0023108	0	1661
	PAFAH1B2	ENSG00000255176	eQTL_catalogue_vagina eQTL	0.00224393	0	1649
	PAFAH1B2	ENSG00000255176	eQTL_catalogue_nedelec_lysteria eQTL	0.00224203	0	1469
	PAFAH1B2	ENSG00000255176	eQTL_catalogue_uterus eQTL	0.00214716	0	1584
	PAFAH1B2	ENSG00000255176	eQTL_catalogue_fibroblast eQTL	0.00210974	0	1812
	PAFAH1B2	ENSG00000255176	eQTL_catalogue_spinal_cord eQTL	0.00208429	0	1597
	PAFAH1B2	ENSG00000255176	eQTL_catalogue_hippocampus eQTL	0.00208076	0	1586
	PAFAH1B2	ENSG00000255176	eQTL_catalogue_prostate eQTL	0.00200675	0	1765
	PAFAH1B2	ENSG00000255176	eQTL_catalogue_esophagus_gej eQTL	0.00199823	0	1797
	PAFAH1B2	ENSG00000255176	eQTL_catalogue_commonmind_dlpfc eQTL	0.00195213	0	1818
	PAFAH1B2	ENSG00000255176	eQTL_catalogue_ovary eQTL	0.00191083	0	1710
	PAFAH1B2	ENSG00000255176	eQTL_catalogue_skin_exposed eQTL	0.00190885	0	1821
	PAFAH1B2	ENSG00000255176	eQTL_catalogue_atrial_appendage eQTL	0.00187854	0	1791
	PAFAH1B2	ENSG00000255176	eQTL_catalogue_pancreas eQTL	0.00187618	0	1773
	PAFAH1B2	ENSG00000255176	eQTL_catalogue_anterior_cingulate_cortex eQTL	0.00186542	0	1575
	PAFAH1B2	ENSG00000255176	eQTL_catalogue_quach_LPS eQTL	0.00184901	0	1336
	PAFAH1B2	ENSG00000255176	eQTL_catalogue_stomach eQTL	0.00184108	0	1818
	PAFAH1B2	ENSG00000255176	eQTL_catalogue_substantia_nigra eQTL	0.00179939	0	1521
	PAFAH1B2	ENSG00000255176	eQTL_catalogue_cortex eQTL	0.00179744	0	1710
	PAFAH1B2	ENSG00000255176	eQTL_catalogue_adipose eQTL	0.00178626	0	1842
	PAFAH1B2	ENSG00000255176	eQTL_catalogue_lung eQTL	0.00178161	0	1806
	PAFAH1B2	ENSG00000255176	eQTL_catalogue_nedelec_salmonella eQTL	0.00175904	0	1513
	PAFAH1B2	ENSG00000255176	eQTL_catalogue_esophagus_mucosa eQTL	0.00173757	0	1833
	PAFAH1B2	ENSG00000255176	eQTL_catalogue_braineac_putamen eQTL	0.00173729	0	1380
	PAFAH1B2	ENSG00000255176	eQTL_catalogue_tranverse_colon eQTL	0.0017194	0	1786
	PAFAH1B2	ENSG00000255176	eQTL_catalogue_kidney eQTL	0.00171645	0	1409
	PAFAH1B2	ENSG00000255176	eQTL_catalogue_young_microglia eQTL	0.00171546	0	1511
	PAFAH1B2	ENSG00000255176	eQTL_catalogue_muscle eQTL	0.00171197	0	1837
	PAFAH1B2	ENSG00000255176	eQTL_catalogue_coronary_artery eQTL	0.0017095	0	1746
	PAFAH1B2	ENSG00000255176	eQTL_catalogue_caudate eQTL	0.0017079	0	1727
	PAFAH1B2	ENSG00000255176	eQTL_catalogue_skin_non_exposed eQTL	0.00170579	0	1812
	PAFAH1B2	ENSG00000255176	eQTL_catalogue_liver eQTL	0.00169115	0	1723
	PAFAH1B2	ENSG00000255176	eQTL_catalogue_amygdala eQTL	0.0016903	0	1493
	PAFAH1B2	ENSG00000255176	eQTL_catalogue_adipose_visceral eQTL	0.00167199	0	1820
	PAFAH1B2	ENSG00000255176	eQTL_catalogue_esophagus_muscularis eQTL	0.0016632	0	1818
	PAFAH1B2	ENSG00000255176	eQTL_catalogue_breast eQTL	0.00165705	0	1822
	PAFAH1B2	ENSG00000255176	eQTL_catalogue_aorta eQTL	0.00165035	0	1804
	PAFAH1B2	ENSG00000255176	eQTL_catalogue_tibial_nerve eQTL	0.00164435	0	1829
	PAFAH1B2	ENSG00000255176	eQTL_catalogue_pituitary eQTL	0.00164377	0	1725
	PAFAH1B2	ENSG00000255176	eQTL_catalogue_salivary_gland eQTL	0.00164245	0	1628
	PAFAH1B2	ENSG00000255176	eQTL_catalogue_cerebellum eQTL	0.00164031	0	1714
	PAFAH1B2	ENSG00000255176	eQTL_catalogue_tibial_artery eQTL	0.00162582	0	1831
	PAFAH1B2	ENSG00000255176	eQTL_catalogue_nucleus_accumbens eQTL	0.00162132	0	1698
	PAFAH1B2	ENSG00000255176	eQTL_catalogue_spleen eQTL	0.00161103	0	1746
	PAFAH1B2	ENSG00000255176	eQTL_catalogue_nedelec_naive eQTL	0.00158837	0	1449
	PAFAH1B2	ENSG00000255176	eQTL_catalogue_adrenal_gland eQTL	0.00158797	0	1758
	PAFAH1B2	ENSG00000255176	eQTL_catalogue_quach_R848 eQTL	0.00154838	0	1287
	PAFAH1B2	ENSG00000255176	eQTL_catalogue_putamen eQTL	0.00152149	0	1657
	PAFAH1B2	ENSG00000255176	eQTL_catalogue_quach_naive eQTL	0.00152117	0	1318
	PAFAH1B2	ENSG00000255176	eQTL_catalogue_small_intestine eQTL	0.00149564	0	1675
	PAFAH1B2	ENSG00000255176	eQTL_catalogue_nedelec_lysteria eQTL	0.00147201	0	1458
	PAFAH1B2	ENSG00000255176	eQTL_catalogue_hypothalamus eQTL	0.00141557	0	1691
	PAFAH1B2	ENSG00000255176	eQTL_catalogue_vagina eQTL	0.0014139	0	1647
	PAFAH1B2	ENSG00000255176	eQTL_catalogue_cerebellar_hemisphere eQTL	0.00140227	0	1653
	PAFAH1B2	ENSG00000255176	eQTL_catalogue_quach_Pam3CSK4 eQTL	0.00140176	0	1290
	PAFAH1B2	ENSG00000255176	eQTL_catalogue_spinal_cord eQTL	0.00132211	0	1594
	PAFAH1B2	ENSG00000255176	eQTL_catalogue_frontal_cortex eQTL	0.00130465	0	1626
	PAFAH1B2	ENSG00000255176	eQTL_catalogue_uterus eQTL	0.00125581	0	1577
	PAFAH1B2	ENSG00000255176	eQTL_catalogue_hippocampus eQTL	0.00118536	0	1580
	PAFAH1B2	ENSG00000255176	eQTL_catalogue_kidney eQTL	0.00118358	0	1407
	PAFAH1B2	ENSG00000255176	eQTL_catalogue_anterior_cingulate_cortex eQTL	0.00115464	0	1571
	PAFAH1B2	ENSG00000255176	eQTL_catalogue_braineac_putamen eQTL	0.00115063	0	1377
	PAFAH1B2	ENSG00000255176	eQTL_catalogue_braineac_substantia_nigra eQTL	0.00114374	0	1149
	PAFAH1B2	ENSG00000255176	eQTL_catalogue_substantia_nigra eQTL	0.0011248	0	1511
	PAFAH1B2	ENSG00000255176	eQTL_catalogue_amygdala eQTL	0.00108371	0	1477
	PAFAH1B2	ENSG00000255176	eQTL_catalogue_young_microglia eQTL	0.00101686	0	1509
	PAFAH1B2	ENSG00000255176	eQTL_catalogue_braineac_substantia_nigra eQTL	0.000607715	0	1141
	PAFAH1B2	ENSG00000255384	eQTL_catalogue_commonmind_dlpfc eQTL	0.00392594	0	2594
	PAFAH1B2	ENSG00000255384	eQTL_catalogue_atrial_appendage eQTL	0.00375309	0	2556
	PAFAH1B2	ENSG00000255384	eQTL_catalogue_left_ventricle eQTL	0.00349338	0	2562
	PAFAH1B2	ENSG00000255384	eQTL_catalogue_cerebellum eQTL	0.00311339	0	2457
	PAFAH1B2	ENSG00000255384	eQTL_catalogue_nucleus_accumbens eQTL	0.00308875	0	2442
	PAFAH1B2	ENSG00000255384	eQTL_catalogue_caudate eQTL	0.00307771	0	2496
	PAFAH1B2	ENSG00000255384	eQTL_catalogue_cortex eQTL	0.00299978	0	2450
	PAFAH1B2	ENSG00000255384	eQTL_catalogue_putamen eQTL	0.00279222	0	2414
	PAFAH1B2	ENSG00000255384	eQTL_catalogue_hypothalamus eQTL	0.0027832	0	2426
	PAFAH1B2	ENSG00000255384	eQTL_catalogue_frontal_cortex eQTL	0.00263935	0	2344
	PAFAH1B2	ENSG00000255384	eQTL_catalogue_cerebellar_hemisphere eQTL	0.00261935	0	2361
	PAFAH1B2	ENSG00000255384	eQTL_catalogue_hippocampus eQTL	0.00257004	0	2285
	PAFAH1B2	ENSG00000255384	eQTL_catalogue_spinal_cord eQTL	0.00245935	0	2286
	PAFAH1B2	ENSG00000255384	eQTL_catalogue_atrial_appendage eQTL	0.00233092	0	2553
	PAFAH1B2	ENSG00000255384	eQTL_catalogue_anterior_cingulate_cortex eQTL	0.00223989	0	2264
	PAFAH1B2	ENSG00000255384	eQTL_catalogue_amygdala eQTL	0.00222271	0	2127
	PAFAH1B2	ENSG00000255384	eQTL_catalogue_left_ventricle eQTL	0.00219617	0	2558
	PAFAH1B2	ENSG00000255384	eQTL_catalogue_substantia_nigra eQTL	0.00215171	0	2137
	PAFAH1B2	ENSG00000255384	eQTL_catalogue_cortex eQTL	0.00214019	0	2448
	PAFAH1B2	ENSG00000255384	eQTL_catalogue_commonmind_dlpfc eQTL	0.00211017	0	2585
	PAFAH1B2	ENSG00000255384	eQTL_catalogue_braineac_putamen eQTL	0.00210861	0	1991
	PAFAH1B2	ENSG00000255384	eQTL_catalogue_cerebellum eQTL	0.00205247	0	2454
	PAFAH1B2	ENSG00000255384	eQTL_catalogue_caudate eQTL	0.00204679	0	2484
	PAFAH1B2	ENSG00000255384	eQTL_catalogue_nucleus_accumbens eQTL	0.00199087	0	2433
	PAFAH1B2	ENSG00000255384	eQTL_catalogue_putamen eQTL	0.00185571	0	2405
	PAFAH1B2	ENSG00000255384	eQTL_catalogue_hypothalamus eQTL	0.00167689	0	2422
	PAFAH1B2	ENSG00000255384	eQTL_catalogue_frontal_cortex eQTL	0.00165487	0	2338
	PAFAH1B2	ENSG00000255384	eQTL_catalogue_cerebellar_hemisphere eQTL	0.00159001	0	2353
	PAFAH1B2	ENSG00000255384	eQTL_catalogue_spinal_cord eQTL	0.0015377	0	2283
	PAFAH1B2	ENSG00000255384	eQTL_catalogue_braineac_substantia_nigra eQTL	0.00150362	0	1718
	PAFAH1B2	ENSG00000255384	eQTL_catalogue_hippocampus eQTL	0.0014754	0	2278
	PAFAH1B2	ENSG00000255384	eQTL_catalogue_amygdala eQTL	0.00142788	0	2110
	PAFAH1B2	ENSG00000255384	eQTL_catalogue_anterior_cingulate_cortex eQTL	0.00140013	0	2260
	PAFAH1B2	ENSG00000255384	eQTL_catalogue_braineac_putamen eQTL	0.00137479	0	1988
	PAFAH1B2	ENSG00000255384	eQTL_catalogue_substantia_nigra eQTL	0.00132832	0	2127
	PAFAH1B2	ENSG00000255384	eQTL_catalogue_braineac_substantia_nigra eQTL	0.00081765	0	1710
	PAFAH1B2	ENSG00000255384	kosoy_microglia eQTL	0.000362641	0	378
	PAFAH1B2	ENSG00000255384	wingo_male_DLPFC eQTL	0.000332851	0	479
	PAFAH1B2	ENSG00000255384	wingo_both_DLPFC eQTL	0.000331205	0	479
	PAFAH1B2	ENSG00000255384	wingo_female_DLPFC eQTL	0.000316729	0	479
	PAFAH1B2	ENSG00000255384	wingo_both_DLPFC eQTL	0.00031146	0	479
	PAFAH1B2	ENSG00000255384	wingo_male_DLPFC eQTL	0.000293147	0	479
	PAFAH1B2	ENSG00000255384	wingo_female_DLPFC eQTL	0.00027448	0	479
	PAFAH1B2	ENSG00000255384	kosoy_microglia eQTL	0.000226741	0	378
	PAFAH1B2	ENSG00000255422	eQTL_catalogue_coronary_artery eQTL	0.00535027	0	1561
	PAFAH1B2	ENSG00000255422	eQTL_catalogue_adipose eQTL	0.00389954	0	1644
	PAFAH1B2	ENSG00000255422	eQTL_catalogue_tranverse_colon eQTL	0.00318979	0	1592
	PAFAH1B2	ENSG00000255422	eQTL_catalogue_anterior_cingulate_cortex eQTL	0.00313078	0	1404
	PAFAH1B2	ENSG00000255422	eQTL_catalogue_tibial_nerve eQTL	0.00297013	0	1630
	PAFAH1B2	ENSG00000255422	eQTL_catalogue_spleen eQTL	0.00295108	0	1566
	PAFAH1B2	ENSG00000255422	eQTL_catalogue_left_ventricle eQTL	0.00289634	0	1601
	PAFAH1B2	ENSG00000255422	eQTL_catalogue_prostate eQTL	0.0028789	0	1596
	PAFAH1B2	ENSG00000255422	eQTL_catalogue_testis eQTL	0.0028282	0	1610
	PAFAH1B2	ENSG00000255422	eQTL_catalogue_tibial_artery eQTL	0.00282591	0	1636
	PAFAH1B2	ENSG00000255422	eQTL_catalogue_lung eQTL	0.00282071	0	1614
	PAFAH1B2	ENSG00000255422	eQTL_catalogue_adrenal_gland eQTL	0.00280989	0	1575
	PAFAH1B2	ENSG00000255422	eQTL_catalogue_aorta eQTL	0.00280424	0	1606
	PAFAH1B2	ENSG00000255422	eQTL_catalogue_atrial_appendage eQTL	0.00277369	0	1596
	PAFAH1B2	ENSG00000255422	eQTL_catalogue_stomach eQTL	0.00276939	0	1625
	PAFAH1B2	ENSG00000255422	eQTL_catalogue_esophagus_muscularis eQTL	0.00275457	0	1623
	PAFAH1B2	ENSG00000255422	eQTL_catalogue_thyroid eQTL	0.00269336	0	1617
	PAFAH1B2	ENSG00000255422	eQTL_catalogue_liver eQTL	0.00263241	0	1537
	PAFAH1B2	ENSG00000255422	eQTL_catalogue_coronary_artery eQTL	0.00263151	0	1551
	PAFAH1B2	ENSG00000255422	eQTL_catalogue_blood eQTL	0.00263046	0	1640
	PAFAH1B2	ENSG00000255422	eQTL_catalogue_blood sQTL	0.00259077	0	1626
	PAFAH1B2	ENSG00000255422	eQTL_catalogue_breast eQTL	0.00257642	0	1629
	PAFAH1B2	ENSG00000255422	eQTL_catalogue_blueprint_monocytes eQTL	0.00254309	0	1503
	PAFAH1B2	ENSG00000255422	eQTL_catalogue_esophagus_gej eQTL	0.00253567	0	1610
	PAFAH1B2	ENSG00000255422	eQTL_catalogue_sigmoid_colon eQTL	0.0025293	0	1612
	PAFAH1B2	ENSG00000255422	eQTL_catalogue_adipose_visceral eQTL	0.00251165	0	1627
	PAFAH1B2	ENSG00000255422	eQTL_catalogue_nedelec_salmonella eQTL	0.00247027	0	1368
	PAFAH1B2	ENSG00000255422	eQTL_catalogue_nedelec_naive eQTL	0.00243442	0	1311
	PAFAH1B2	ENSG00000255422	eQTL_catalogue_salivary_gland eQTL	0.00243094	0	1458
	PAFAH1B2	ENSG00000255422	eQTL_catalogue_vagina eQTL	0.00234118	0	1468
	PAFAH1B2	ENSG00000255422	eQTL_catalogue_anterior_cingulate_cortex eQTL	0.00233947	0	1400
	PAFAH1B2	ENSG00000255422	eQTL_catalogue_small_intestine eQTL	0.00231007	0	1501
	PAFAH1B2	ENSG00000255422	eQTL_catalogue_putamen eQTL	0.0022349	0	1477
	PAFAH1B2	ENSG00000255422	eQTL_catalogue_caudate eQTL	0.00222	0	1546
	PAFAH1B2	ENSG00000255422	eQTL_catalogue_nucleus_accumbens eQTL	0.00220554	0	1515
	PAFAH1B2	ENSG00000255422	eQTL_catalogue_nedelec_lysteria eQTL	0.00220277	0	1318
	PAFAH1B2	ENSG00000255422	eQTL_catalogue_quach_LPS eQTL	0.00219332	0	1164
	PAFAH1B2	ENSG00000255422	eQTL_catalogue_hypothalamus eQTL	0.0020326	0	1508
	PAFAH1B2	ENSG00000255422	eQTL_catalogue_quach_IAV eQTL	0.00202753	0	1160
	PAFAH1B2	ENSG00000255422	eQTL_catalogue_quach_naive eQTL	0.00201373	0	1165
	PAFAH1B2	ENSG00000255422	eQTL_catalogue_frontal_cortex eQTL	0.0019368	0	1443
	PAFAH1B2	ENSG00000255422	eQTL_catalogue_lung eQTL	0.00189984	0	1605
	PAFAH1B2	ENSG00000255422	eQTL_catalogue_quach_R848 eQTL	0.00187205	0	1131
	PAFAH1B2	ENSG00000255422	eQTL_catalogue_quach_Pam3CSK4 eQTL	0.00186777	0	1132
	PAFAH1B2	ENSG00000255422	eQTL_catalogue_spinal_cord eQTL	0.00185683	0	1408
	PAFAH1B2	ENSG00000255422	eQTL_catalogue_tranverse_colon eQTL	0.00184284	0	1592
	PAFAH1B2	ENSG00000255422	eQTL_catalogue_left_ventricle eQTL	0.00183663	0	1597
	PAFAH1B2	ENSG00000255422	eQTL_catalogue_atrial_appendage eQTL	0.00181732	0	1593
	PAFAH1B2	ENSG00000255422	eQTL_catalogue_nedelec_naive eQTL	0.00179849	0	1296
	PAFAH1B2	ENSG00000255422	eQTL_catalogue_adipose eQTL	0.00179278	0	1641
	PAFAH1B2	ENSG00000255422	eQTL_catalogue_aorta eQTL	0.00176437	0	1603
	PAFAH1B2	ENSG00000255422	eQTL_catalogue_tibial_nerve eQTL	0.00176223	0	1628
	PAFAH1B2	ENSG00000255422	eQTL_catalogue_hippocampus eQTL	0.00174499	0	1404
	PAFAH1B2	ENSG00000255422	eQTL_catalogue_nedelec_salmonella eQTL	0.00171104	0	1360
	PAFAH1B2	ENSG00000255422	eQTL_catalogue_thyroid eQTL	0.00170714	0	1616
	PAFAH1B2	ENSG00000255422	eQTL_catalogue_spleen eQTL	0.0016999	0	1560
	PAFAH1B2	ENSG00000255422	eQTL_catalogue_testis eQTL	0.00168677	0	1608
	PAFAH1B2	ENSG00000255422	eQTL_catalogue_liver eQTL	0.00168207	0	1533
	PAFAH1B2	ENSG00000255422	eQTL_catalogue_stomach eQTL	0.00167875	0	1624
	PAFAH1B2	ENSG00000255422	eQTL_catalogue_blood eQTL	0.00166649	0	1639
	PAFAH1B2	ENSG00000255422	eQTL_catalogue_adrenal_gland eQTL	0.00166329	0	1568
	PAFAH1B2	ENSG00000255422	eQTL_catalogue_esophagus_gej eQTL	0.00162841	0	1601
	PAFAH1B2	ENSG00000255422	eQTL_catalogue_substantia_nigra eQTL	0.00162497	0	1356
	PAFAH1B2	ENSG00000255422	eQTL_catalogue_prostate eQTL	0.00161836	0	1575
	PAFAH1B2	ENSG00000255422	eQTL_catalogue_tibial_artery eQTL	0.00161598	0	1630
	PAFAH1B2	ENSG00000255422	eQTL_catalogue_young_microglia eQTL	0.00161198	0	1343
	PAFAH1B2	ENSG00000255422	eQTL_catalogue_breast eQTL	0.00160141	0	1625
	PAFAH1B2	ENSG00000255422	eQTL_catalogue_esophagus_muscularis eQTL	0.00160122	0	1621
	PAFAH1B2	ENSG00000255422	eQTL_catalogue_sigmoid_colon eQTL	0.00159251	0	1608
	PAFAH1B2	ENSG00000255422	eQTL_catalogue_blood sQTL	0.00158361	0	1625
	PAFAH1B2	ENSG00000255422	eQTL_catalogue_kidney eQTL	0.00156904	0	1254
	PAFAH1B2	ENSG00000255422	eQTL_catalogue_adipose_visceral eQTL	0.00156839	0	1623
	PAFAH1B2	ENSG00000255422	eQTL_catalogue_amygdala eQTL	0.00155043	0	1315
	PAFAH1B2	ENSG00000255422	eQTL_catalogue_caudate eQTL	0.00154926	0	1534
	PAFAH1B2	ENSG00000255422	eQTL_catalogue_nucleus_accumbens eQTL	0.0015296	0	1506
	PAFAH1B2	ENSG00000255422	eQTL_catalogue_putamen eQTL	0.00151927	0	1468
	PAFAH1B2	ENSG00000255422	eQTL_catalogue_nedelec_lysteria eQTL	0.00151374	0	1305
	PAFAH1B2	ENSG00000255422	eQTL_catalogue_salivary_gland eQTL	0.00148057	0	1452
	PAFAH1B2	ENSG00000255422	eQTL_catalogue_braineac_putamen eQTL	0.00146535	0	1228
	PAFAH1B2	ENSG00000255422	eQTL_catalogue_quach_LPS eQTL	0.00142431	0	1172
	PAFAH1B2	ENSG00000255422	eQTL_catalogue_blueprint_monocytes eQTL	0.00140078	0	1501
	PAFAH1B2	ENSG00000255422	eQTL_catalogue_vagina eQTL	0.00139854	0	1466
	PAFAH1B2	ENSG00000255422	eQTL_catalogue_small_intestine eQTL	0.0013768	0	1497
	PAFAH1B2	ENSG00000255422	eQTL_catalogue_quach_IAV eQTL	0.00131743	0	1159
	PAFAH1B2	ENSG00000255422	eQTL_catalogue_quach_naive eQTL	0.0012883	0	1165
	PAFAH1B2	ENSG00000255422	eQTL_catalogue_hypothalamus eQTL	0.00126869	0	1504
	PAFAH1B2	ENSG00000255422	eQTL_catalogue_spinal_cord eQTL	0.00121348	0	1405
	PAFAH1B2	ENSG00000255422	eQTL_catalogue_quach_Pam3CSK4 eQTL	0.00117523	0	1134
	PAFAH1B2	ENSG00000255422	eQTL_catalogue_quach_R848 eQTL	0.0011643	0	1130
	PAFAH1B2	ENSG00000255422	eQTL_catalogue_frontal_cortex eQTL	0.00115617	0	1437
	PAFAH1B2	ENSG00000255422	eQTL_catalogue_braineac_substantia_nigra eQTL	0.00106433	0	1012
	PAFAH1B2	ENSG00000255422	eQTL_catalogue_amygdala eQTL	0.00103417	0	1299
	PAFAH1B2	ENSG00000255422	eQTL_catalogue_hippocampus eQTL	0.00102701	0	1398
	PAFAH1B2	ENSG00000255422	eQTL_catalogue_kidney eQTL	0.00102494	0	1252
	PAFAH1B2	ENSG00000255422	eQTL_catalogue_substantia_nigra eQTL	0.00101352	0	1346
	PAFAH1B2	ENSG00000255422	eQTL_catalogue_braineac_putamen eQTL	0.000980135	0	1225
	PAFAH1B2	ENSG00000255422	eQTL_catalogue_young_microglia eQTL	0.000977425	0	1341
	PAFAH1B2	ENSG00000255422	eQTL_catalogue_braineac_substantia_nigra eQTL	0.000549612	0	1004
	PAFAH1B2	ENSG00000255580	eQTL_catalogue_left_ventricle eQTL	0.00107974	0	917
	PAFAH1B2	ENSG00000255580	eQTL_catalogue_cerebellum eQTL	0.00106778	0	880
	PAFAH1B2	ENSG00000255580	eQTL_catalogue_commonmind_dlpfc eQTL	0.00101434	0	895
	PAFAH1B2	ENSG00000255580	eQTL_catalogue_thyroid eQTL	0.000972601	0	918
	PAFAH1B2	ENSG00000255580	eQTL_catalogue_cerebellar_hemisphere eQTL	0.000876685	0	862
	PAFAH1B2	ENSG00000255580	eQTL_catalogue_left_ventricle eQTL	0.000592592	0	916
	PAFAH1B2	ENSG00000255580	eQTL_catalogue_braineac_putamen eQTL	0.000587576	0	724
	PAFAH1B2	ENSG00000255580	eQTL_catalogue_cerebellum eQTL	0.000570911	0	880
	PAFAH1B2	ENSG00000255580	fujita_opc eQTL	0.000561405	0	641
	PAFAH1B2	ENSG00000255580	eQTL_catalogue_commonmind_dlpfc eQTL	0.000557686	0	895
	PAFAH1B2	ENSG00000255580	eQTL_catalogue_thyroid eQTL	0.000521634	0	918
	PAFAH1B2	ENSG00000255580	eQTL_catalogue_cerebellar_hemisphere eQTL	0.000491414	0	862
	PAFAH1B2	ENSG00000255580	eQTL_catalogue_braineac_substantia_nigra eQTL	0.000480304	0	662
	PAFAH1B2	ENSG00000255580	fujita_excitatory eQTL	0.000466123	0	641
	PAFAH1B2	ENSG00000255580	fujita_oligodendrocytes eQTL	0.00040838	0	641
	PAFAH1B2	ENSG00000255580	fujita_inhibitory eQTL	0.00039155	0	641
	PAFAH1B2	ENSG00000255580	eQTL_catalogue_braineac_putamen eQTL	0.000381131	0	723
	PAFAH1B2	ENSG00000255580	fujita_astrocytes eQTL	0.000365406	0	641
	PAFAH1B2	ENSG00000255580	fujita_opc eQTL	0.000363443	0	641
	PAFAH1B2	ENSG00000255580	fujita_excitatory eQTL	0.000329016	0	641
	PAFAH1B2	ENSG00000255580	eQTL_catalogue_braineac_substantia_nigra eQTL	0.000312814	0	652
	PAFAH1B2	ENSG00000255580	fujita_oligodendrocytes eQTL	0.000273488	0	641
	PAFAH1B2	ENSG00000255580	fujita_inhibitory eQTL	0.000249861	0	641
	PAFAH1B2	ENSG00000255580	fujita_astrocytes eQTL	0.000238999	0	641
	PAFAH1B2	ENSG00000255599	eQTL_catalogue_testis eQTL	0.00325347	0	1804
	PAFAH1B2	ENSG00000255599	eQTL_catalogue_testis eQTL	0.00228819	0	1803
	PAFAH1B2	ENSG00000255599	eQTL_catalogue_thyroid eQTL	0.0022734	0	1822
	PAFAH1B2	ENSG00000255599	eQTL_catalogue_braineac_putamen eQTL	0.00212761	0	1521
	PAFAH1B2	ENSG00000255599	eQTL_catalogue_braineac_putamen eQTL	0.00182139	0	1518
	PAFAH1B2	ENSG00000255599	eQTL_catalogue_thyroid eQTL	0.00173158	0	1822
	PAFAH1B2	ENSG00000255599	eQTL_catalogue_braineac_substantia_nigra eQTL	0.00172049	0	1325
	PAFAH1B2	ENSG00000255599	eQTL_catalogue_braineac_substantia_nigra eQTL	0.00118222	0	1316
	PAFAH1B2	ENSG00000255689	eQTL_catalogue_liver eQTL	0.00235363	0	1571
	PAFAH1B2	ENSG00000255689	eQTL_catalogue_liver eQTL	0.00198514	0	1566
	PAFAH1B2	ENSG00000255689	eQTL_catalogue_muscle eQTL	0.00192996	0	1608
	PAFAH1B2	ENSG00000255689	eQTL_catalogue_thyroid eQTL	0.0018632	0	1615
	PAFAH1B2	ENSG00000255689	eQTL_catalogue_thyroid eQTL	0.00185497	0	1615
	PAFAH1B2	ENSG00000255689	eQTL_catalogue_braineac_putamen eQTL	0.00183719	0	1329
	PAFAH1B2	ENSG00000255689	eQTL_catalogue_muscle eQTL	0.00183632	0	1605
	PAFAH1B2	ENSG00000255689	eQTL_catalogue_braineac_putamen eQTL	0.00166326	0	1326
	PAFAH1B2	ENSG00000255689	eQTL_catalogue_braineac_substantia_nigra eQTL	0.00149477	0	1190
	PAFAH1B2	ENSG00000255689	eQTL_catalogue_braineac_substantia_nigra eQTL	0.00107352	0	1181
	PAFAH1B2	ENSG00000256281	eQTL_catalogue_testis eQTL	0.00210213	0	1439
	PAFAH1B2	ENSG00000256281	eQTL_catalogue_braineac_putamen eQTL	0.00158465	0	1186
	PAFAH1B2	ENSG00000256281	eQTL_catalogue_testis eQTL	0.00157313	0	1439
	PAFAH1B2	ENSG00000256281	eQTL_catalogue_braineac_substantia_nigra eQTL	0.00138569	0	1075
	PAFAH1B2	ENSG00000256281	eQTL_catalogue_braineac_putamen eQTL	0.00137958	0	1183
	PAFAH1B2	ENSG00000256281	eQTL_catalogue_braineac_substantia_nigra eQTL	0.000805667	0	1065
	PAFAH1B2	ENSG00000256972	eQTL_catalogue_skin_exposed eQTL	0.00122934	0	779
	PAFAH1B2	ENSG00000256972	eQTL_catalogue_tibial_nerve eQTL	0.00104928	0	788
	PAFAH1B2	ENSG00000256972	eQTL_catalogue_cerebellum eQTL	0.0010201	0	754
	PAFAH1B2	ENSG00000256972	eQTL_catalogue_testis eQTL	0.00101598	0	783
	PAFAH1B2	ENSG00000256972	eQTL_catalogue_prostate eQTL	0.00100154	0	775
	PAFAH1B2	ENSG00000256972	eQTL_catalogue_lung eQTL	0.000949302	0	783
	PAFAH1B2	ENSG00000256972	eQTL_catalogue_caudate eQTL	0.000904632	0	759
	PAFAH1B2	ENSG00000256972	eQTL_catalogue_hippocampus eQTL	0.000895657	0	738
	PAFAH1B2	ENSG00000256972	eQTL_catalogue_hypothalamus eQTL	0.00088677	0	736
	PAFAH1B2	ENSG00000256972	eQTL_catalogue_pituitary eQTL	0.000870997	0	761
	PAFAH1B2	ENSG00000256972	eQTL_catalogue_putamen eQTL	0.000857657	0	753
	PAFAH1B2	ENSG00000256972	eQTL_catalogue_liver eQTL	0.000856878	0	763
	PAFAH1B2	ENSG00000256972	eQTL_catalogue_commonmind_dlpfc eQTL	0.000851838	0	765
	PAFAH1B2	ENSG00000256972	eQTL_catalogue_skin_non_exposed eQTL	0.00084959	0	781
	PAFAH1B2	ENSG00000256972	eQTL_catalogue_thyroid eQTL	0.000847209	0	786
	PAFAH1B2	ENSG00000256972	eQTL_catalogue_cortex eQTL	0.000837644	0	758
	PAFAH1B2	ENSG00000256972	eQTL_catalogue_frontal_cortex eQTL	0.00083592	0	729
	PAFAH1B2	ENSG00000256972	eQTL_catalogue_cerebellar_hemisphere eQTL	0.000822737	0	734
	PAFAH1B2	ENSG00000256972	eQTL_catalogue_nucleus_accumbens eQTL	0.00078086	0	751
	PAFAH1B2	ENSG00000256972	eQTL_catalogue_nedelec_salmonella eQTL	0.000691692	0	505
	PAFAH1B2	ENSG00000256972	eQTL_catalogue_spinal_cord eQTL	0.000682238	0	699
	PAFAH1B2	ENSG00000256972	eQTL_catalogue_skin_exposed eQTL	0.000654219	0	779
	PAFAH1B2	ENSG00000256972	eQTL_catalogue_nedelec_lysteria eQTL	0.000649383	0	454
	PAFAH1B2	ENSG00000256972	eQTL_catalogue_nedelec_naive eQTL	0.000638701	0	461
	PAFAH1B2	ENSG00000256972	eQTL_catalogue_amygdala eQTL	0.000633275	0	676
	PAFAH1B2	ENSG00000256972	eQTL_catalogue_anterior_cingulate_cortex eQTL	0.000617501	0	678
	PAFAH1B2	ENSG00000256972	eQTL_catalogue_tibial_nerve eQTL	0.000615515	0	788
	PAFAH1B2	ENSG00000256972	eQTL_catalogue_substantia_nigra eQTL	0.000587509	0	651
	PAFAH1B2	ENSG00000256972	fujita_astrocytes eQTL	0.000583755	0	545
	PAFAH1B2	ENSG00000256972	eQTL_catalogue_testis eQTL	0.000573708	0	783
	PAFAH1B2	ENSG00000256972	eQTL_catalogue_prostate eQTL	0.000556492	0	772
	PAFAH1B2	ENSG00000256972	eQTL_catalogue_braineac_putamen eQTL	0.000541556	0	617
	PAFAH1B2	ENSG00000256972	eQTL_catalogue_caudate eQTL	0.000497714	0	759
	PAFAH1B2	ENSG00000256972	eQTL_catalogue_lung eQTL	0.000494504	0	783
	PAFAH1B2	ENSG00000256972	eQTL_catalogue_cerebellum eQTL	0.000491542	0	754
	PAFAH1B2	ENSG00000256972	eQTL_catalogue_hypothalamus eQTL	0.000477349	0	736
	PAFAH1B2	ENSG00000256972	eQTL_catalogue_putamen eQTL	0.000471632	0	753
	PAFAH1B2	ENSG00000256972	eQTL_catalogue_frontal_cortex eQTL	0.000464104	0	728
	PAFAH1B2	ENSG00000256972	eQTL_catalogue_hippocampus eQTL	0.000460271	0	738
	PAFAH1B2	ENSG00000256972	eQTL_catalogue_skin_non_exposed eQTL	0.000457538	0	781
	PAFAH1B2	ENSG00000256972	eQTL_catalogue_commonmind_dlpfc eQTL	0.000454857	0	765
	PAFAH1B2	ENSG00000256972	eQTL_catalogue_braineac_substantia_nigra eQTL	0.000451196	0	576
	PAFAH1B2	ENSG00000256972	eQTL_catalogue_cortex eQTL	0.000448569	0	757
	PAFAH1B2	ENSG00000256972	eQTL_catalogue_liver eQTL	0.000447087	0	760
	PAFAH1B2	ENSG00000256972	eQTL_catalogue_pituitary eQTL	0.000443646	0	761
	PAFAH1B2	ENSG00000256972	eQTL_catalogue_thyroid eQTL	0.000440094	0	786
	PAFAH1B2	ENSG00000256972	eQTL_catalogue_cerebellar_hemisphere eQTL	0.000425276	0	734
	PAFAH1B2	ENSG00000256972	eQTL_catalogue_nucleus_accumbens eQTL	0.000414807	0	751
	PAFAH1B2	ENSG00000256972	eQTL_catalogue_spinal_cord eQTL	0.000394786	0	699
	PAFAH1B2	ENSG00000256972	eQTL_catalogue_amygdala eQTL	0.000384735	0	676
	PAFAH1B2	ENSG00000256972	eQTL_catalogue_nedelec_salmonella eQTL	0.000370618	0	506
	PAFAH1B2	ENSG00000256972	eQTL_catalogue_anterior_cingulate_cortex eQTL	0.000359882	0	678
	PAFAH1B2	ENSG00000256972	eQTL_catalogue_substantia_nigra eQTL	0.000349227	0	650
	PAFAH1B2	ENSG00000256972	eQTL_catalogue_nedelec_lysteria eQTL	0.000342252	0	455
	PAFAH1B2	ENSG00000256972	eQTL_catalogue_nedelec_naive eQTL	0.000336423	0	472
	PAFAH1B2	ENSG00000256972	eQTL_catalogue_braineac_putamen eQTL	0.000328972	0	616
	PAFAH1B2	ENSG00000256972	fujita_astrocytes eQTL	0.00030051	0	545
	PAFAH1B2	ENSG00000256972	eQTL_catalogue_braineac_substantia_nigra eQTL	0.000275296	0	571
	PAFAH1B2	ENSG00000260254	eQTL_catalogue_braineac_putamen eQTL	0.00230218	0	1568
	PAFAH1B2	ENSG00000260254	eQTL_catalogue_braineac_putamen eQTL	0.00199324	0	1565
	PAFAH1B2	ENSG00000260254	eQTL_catalogue_braineac_substantia_nigra eQTL	0.00198742	0	1365
	PAFAH1B2	ENSG00000260254	eQTL_catalogue_braineac_substantia_nigra eQTL	0.00159214	0	1356
	PAFAH1B2	ENSG00000269944	eQTL_catalogue_skin_non_exposed eQTL	0.00488073	0	2653
	PAFAH1B2	ENSG00000269944	eQTL_catalogue_commonmind_dlpfc eQTL	0.00394658	0	2675
	PAFAH1B2	ENSG00000269944	eQTL_catalogue_tibial_nerve eQTL	0.0036634	0	2688
	PAFAH1B2	ENSG00000269944	eQTL_catalogue_thyroid eQTL	0.00361465	0	2656
	PAFAH1B2	ENSG00000269944	eQTL_catalogue_adrenal_gland eQTL	0.00354462	0	2594
	PAFAH1B2	ENSG00000269944	eQTL_catalogue_sigmoid_colon eQTL	0.00353357	0	2642
	PAFAH1B2	ENSG00000269944	eQTL_catalogue_prostate eQTL	0.00350777	0	2613
	PAFAH1B2	ENSG00000269944	eQTL_catalogue_esophagus_muscularis eQTL	0.00342198	0	2652
	PAFAH1B2	ENSG00000269944	eQTL_catalogue_esophagus_gej eQTL	0.00337499	0	2641
	PAFAH1B2	ENSG00000269944	eQTL_catalogue_blueprint_monocytes eQTL	0.0033429	0	2499
	PAFAH1B2	ENSG00000269944	eQTL_catalogue_spleen eQTL	0.00332539	0	2502
	PAFAH1B2	ENSG00000269944	eQTL_catalogue_atrial_appendage eQTL	0.00323439	0	2638
	PAFAH1B2	ENSG00000269944	eQTL_catalogue_left_ventricle eQTL	0.00316094	0	2643
	PAFAH1B2	ENSG00000269944	eQTL_catalogue_cerebellum eQTL	0.00312665	0	2537
	PAFAH1B2	ENSG00000269944	eQTL_catalogue_small_intestine eQTL	0.00312489	0	2415
	PAFAH1B2	ENSG00000269944	eQTL_catalogue_hypothalamus eQTL	0.00310461	0	2504
	PAFAH1B2	ENSG00000269944	eQTL_catalogue_cortex eQTL	0.00307286	0	2529
	PAFAH1B2	ENSG00000269944	eQTL_catalogue_tranverse_colon eQTL	0.00304263	0	2618
	PAFAH1B2	ENSG00000269944	eQTL_catalogue_caudate eQTL	0.00302009	0	2576
	PAFAH1B2	ENSG00000269944	eQTL_catalogue_spinal_cord eQTL	0.00300982	0	2353
	PAFAH1B2	ENSG00000269944	eQTL_catalogue_cerebellar_hemisphere eQTL	0.00286486	0	2439
	PAFAH1B2	ENSG00000269944	eQTL_catalogue_putamen eQTL	0.00281948	0	2494
	PAFAH1B2	ENSG00000269944	eQTL_catalogue_spinal_cord eQTL	0.00280017	0	2356
	PAFAH1B2	ENSG00000269944	eQTL_catalogue_nucleus_accumbens eQTL	0.00279776	0	2521
	PAFAH1B2	ENSG00000269944	eQTL_catalogue_anterior_cingulate_cortex eQTL	0.00277658	0	2339
	PAFAH1B2	ENSG00000269944	eQTL_catalogue_uterus eQTL	0.00275013	0	2324
	PAFAH1B2	ENSG00000269944	eQTL_catalogue_frontal_cortex eQTL	0.00268501	0	2421
	PAFAH1B2	ENSG00000269944	eQTL_catalogue_skin_non_exposed eQTL	0.00263738	0	2648
	PAFAH1B2	ENSG00000269944	eQTL_catalogue_hippocampus eQTL	0.00258751	0	2359
	PAFAH1B2	ENSG00000269944	eQTL_catalogue_kidney eQTL	0.00253535	0	2062
	PAFAH1B2	ENSG00000269944	eQTL_catalogue_commonmind_dlpfc eQTL	0.00249204	0	2666
	PAFAH1B2	ENSG00000269944	eQTL_catalogue_substantia_nigra eQTL	0.00237276	0	2203
	PAFAH1B2	ENSG00000269944	eQTL_catalogue_amygdala eQTL	0.00223408	0	2201
	PAFAH1B2	ENSG00000269944	eQTL_catalogue_sigmoid_colon eQTL	0.00223074	0	2638
	PAFAH1B2	ENSG00000269944	eQTL_catalogue_esophagus_gej eQTL	0.00221599	0	2632
	PAFAH1B2	ENSG00000269944	eQTL_catalogue_tibial_nerve eQTL	0.00218354	0	2686
	PAFAH1B2	ENSG00000269944	eQTL_catalogue_atrial_appendage eQTL	0.00217418	0	2635
	PAFAH1B2	ENSG00000269944	eQTL_catalogue_prostate eQTL	0.00215425	0	2592
	PAFAH1B2	ENSG00000269944	eQTL_catalogue_thyroid eQTL	0.00212433	0	2655
	PAFAH1B2	ENSG00000269944	eQTL_catalogue_braineac_putamen eQTL	0.00209767	0	2058
	PAFAH1B2	ENSG00000269944	eQTL_catalogue_cortex eQTL	0.00209105	0	2527
	PAFAH1B2	ENSG00000269944	eQTL_catalogue_left_ventricle eQTL	0.00208698	0	2639
	PAFAH1B2	ENSG00000269944	eQTL_catalogue_adrenal_gland eQTL	0.00207567	0	2586
	PAFAH1B2	ENSG00000269944	eQTL_catalogue_esophagus_muscularis eQTL	0.002062	0	2650
	PAFAH1B2	ENSG00000269944	eQTL_catalogue_caudate eQTL	0.00204731	0	2564
	PAFAH1B2	ENSG00000269944	eQTL_catalogue_cerebellum eQTL	0.00202018	0	2534
	PAFAH1B2	ENSG00000269944	eQTL_catalogue_tranverse_colon eQTL	0.00199676	0	2618
	PAFAH1B2	ENSG00000269944	eQTL_catalogue_spleen eQTL	0.0019925	0	2496
	PAFAH1B2	ENSG00000269944	eQTL_catalogue_small_intestine eQTL	0.00193159	0	2411
	PAFAH1B2	ENSG00000269944	eQTL_catalogue_blueprint_monocytes eQTL	0.00190367	0	2497
	PAFAH1B2	ENSG00000269944	eQTL_catalogue_nucleus_accumbens eQTL	0.0018972	0	2512
	PAFAH1B2	ENSG00000269944	eQTL_catalogue_putamen eQTL	0.00187196	0	2485
	PAFAH1B2	ENSG00000269944	eQTL_catalogue_hypothalamus eQTL	0.00182874	0	2500
	PAFAH1B2	ENSG00000269944	eQTL_catalogue_kidney eQTL	0.00174846	0	2061
	PAFAH1B2	ENSG00000269944	eQTL_catalogue_anterior_cingulate_cortex eQTL	0.0016776	0	2335
	PAFAH1B2	ENSG00000269944	eQTL_catalogue_cerebellar_hemisphere eQTL	0.00166418	0	2431
	PAFAH1B2	ENSG00000269944	eQTL_catalogue_uterus eQTL	0.00165591	0	2320
	PAFAH1B2	ENSG00000269944	eQTL_catalogue_hippocampus eQTL	0.00159404	0	2352
	PAFAH1B2	ENSG00000269944	eQTL_catalogue_frontal_cortex eQTL	0.00156931	0	2415
	PAFAH1B2	ENSG00000269944	eQTL_catalogue_braineac_substantia_nigra eQTL	0.00155252	0	1780
	PAFAH1B2	ENSG00000269944	eQTL_catalogue_amygdala eQTL	0.0014537	0	2184
	PAFAH1B2	ENSG00000269944	eQTL_catalogue_substantia_nigra eQTL	0.00144852	0	2193
	PAFAH1B2	ENSG00000269944	eQTL_catalogue_braineac_putamen eQTL	0.00134185	0	2055
	PAFAH1B2	ENSG00000269944	eQTL_catalogue_braineac_substantia_nigra eQTL	0.000853774	0	1772
	PAFAH1B2	ENSG00000269944	kosoy_microglia eQTL	0.000328901	0	468
	PAFAH1B2	ENSG00000269944	kosoy_microglia eQTL	0.000199463	0	468
	PAFAH1B2	ENSG00000270403	eQTL_catalogue_ovary eQTL	0.0690586	0	4904
	PAFAH1B2	ENSG00000270403	eQTL_catalogue_ovary eQTL	0.0584614	0	4910
	PAFAH1B2	ENSG00000270403	eQTL_catalogue_cerebellar_hemisphere eQTL	0.0406909	0	4763
	PAFAH1B2	ENSG00000270403	eQTL_catalogue_caudate eQTL	0.0403411	0	5007
	PAFAH1B2	ENSG00000270403	eQTL_catalogue_adipose_visceral eQTL	0.0331288	0	5130
	PAFAH1B2	ENSG00000270403	eQTL_catalogue_kidney eQTL	0.0330509	0	4025
	PAFAH1B2	ENSG00000270403	eQTL_catalogue_caudate eQTL	0.0324043	0	5019
	PAFAH1B2	ENSG00000270403	eQTL_catalogue_small_intestine eQTL	0.0317007	0	4740
	PAFAH1B2	ENSG00000270403	eQTL_catalogue_pituitary eQTL	0.0314748	0	4992
	PAFAH1B2	ENSG00000270403	eQTL_catalogue_cerebellar_hemisphere eQTL	0.0298273	0	4771
	PAFAH1B2	ENSG00000270403	eQTL_catalogue_frontal_cortex eQTL	0.0288501	0	4755
	PAFAH1B2	ENSG00000270403	eQTL_catalogue_nucleus_accumbens eQTL	0.0284503	0	4895
	PAFAH1B2	ENSG00000270403	eQTL_catalogue_hippocampus eQTL	0.0283442	0	4663
	PAFAH1B2	ENSG00000270403	eQTL_catalogue_commonmind_dlpfc eQTL	0.028247	0	5132
	PAFAH1B2	ENSG00000270403	eQTL_catalogue_tranverse_colon eQTL	0.0272833	0	5083
	PAFAH1B2	ENSG00000270403	eQTL_catalogue_substantia_nigra eQTL	0.0272758	0	4425
	PAFAH1B2	ENSG00000270403	eQTL_catalogue_amygdala eQTL	0.0264531	0	4457
	PAFAH1B2	ENSG00000270403	eQTL_catalogue_hypothalamus eQTL	0.0256429	0	4931
	PAFAH1B2	ENSG00000270403	eQTL_catalogue_spinal_cord eQTL	0.0256297	0	4671
	PAFAH1B2	ENSG00000270403	eQTL_catalogue_putamen eQTL	0.0254764	0	4892
	PAFAH1B2	ENSG00000270403	eQTL_catalogue_cortex eQTL	0.0252033	0	4912
	PAFAH1B2	ENSG00000270403	eQTL_catalogue_anterior_cingulate_cortex eQTL	0.0247215	0	4643
	PAFAH1B2	ENSG00000270403	eQTL_catalogue_cerebellum eQTL	0.0237882	0	4925
	PAFAH1B2	ENSG00000270403	eQTL_catalogue_sigmoid_colon eQTL	0.0236251	0	5080
	PAFAH1B2	ENSG00000270403	eQTL_catalogue_pituitary eQTL	0.0231955	0	4992
	PAFAH1B2	ENSG00000270403	eQTL_catalogue_small_intestine eQTL	0.0228228	0	4749
	PAFAH1B2	ENSG00000270403	eQTL_catalogue_braineac_substantia_nigra eQTL	0.0228002	0	3691
	PAFAH1B2	ENSG00000270403	eQTL_catalogue_young_microglia eQTL	0.02275	0	4353
	PAFAH1B2	ENSG00000270403	eQTL_catalogue_kidney eQTL	0.0222131	0	4030
	PAFAH1B2	ENSG00000270403	eQTL_catalogue_adipose_visceral eQTL	0.0203636	0	5134
	PAFAH1B2	ENSG00000270403	eQTL_catalogue_braineac_putamen eQTL	0.0202997	0	4140
	PAFAH1B2	ENSG00000270403	eQTL_catalogue_frontal_cortex eQTL	0.0200937	0	4761
	PAFAH1B2	ENSG00000270403	eQTL_catalogue_braineac_substantia_nigra eQTL	0.0192464	0	3699
	PAFAH1B2	ENSG00000270403	eQTL_catalogue_tranverse_colon eQTL	0.0192008	0	5083
	PAFAH1B2	ENSG00000270403	eQTL_catalogue_nucleus_accumbens eQTL	0.018908	0	4904
	PAFAH1B2	ENSG00000270403	eQTL_catalogue_young_microglia eQTL	0.0187627	0	4355
	PAFAH1B2	ENSG00000270403	eQTL_catalogue_amygdala eQTL	0.0183106	0	4474
	PAFAH1B2	ENSG00000270403	eQTL_catalogue_substantia_nigra eQTL	0.0182512	0	4436
	PAFAH1B2	ENSG00000270403	eQTL_catalogue_spinal_cord eQTL	0.0174057	0	4674
	PAFAH1B2	ENSG00000270403	eQTL_catalogue_putamen eQTL	0.0173907	0	4901
	PAFAH1B2	ENSG00000270403	eQTL_catalogue_hippocampus eQTL	0.0173114	0	4670
	PAFAH1B2	ENSG00000270403	eQTL_catalogue_hypothalamus eQTL	0.0170608	0	4935
	PAFAH1B2	ENSG00000270403	eQTL_catalogue_anterior_cingulate_cortex eQTL	0.016585	0	4647
	PAFAH1B2	ENSG00000270403	eQTL_catalogue_braineac_putamen eQTL	0.0164806	0	4143
	PAFAH1B2	ENSG00000270403	eQTL_catalogue_sigmoid_colon eQTL	0.0163967	0	5084
	PAFAH1B2	ENSG00000270403	eQTL_catalogue_cortex eQTL	0.0163871	0	4914
	PAFAH1B2	ENSG00000270403	eQTL_catalogue_cerebellum eQTL	0.0162303	0	4928
	PAFAH1B2	ENSG00000270403	eQTL_catalogue_commonmind_dlpfc eQTL	0.0153266	0	5133
	PAFAH1B2	ENSG00000271751	eQTL_catalogue_left_ventricle eQTL	0.000536554	0	292
	PAFAH1B2	ENSG00000271751	eQTL_catalogue_sigmoid_colon eQTL	0.000530344	0	295
	PAFAH1B2	ENSG00000271751	eQTL_catalogue_blood eQTL	0.000459948	0	297
	PAFAH1B2	ENSG00000271751	eQTL_catalogue_esophagus_mucosa eQTL	0.000452963	0	295
	PAFAH1B2	ENSG00000271751	eQTL_catalogue_atrial_appendage eQTL	0.000402779	0	288
	PAFAH1B2	ENSG00000271751	eQTL_catalogue_lung eQTL	0.000383186	0	294
	PAFAH1B2	ENSG00000271751	eQTL_catalogue_breast eQTL	0.000363887	0	296
	PAFAH1B2	ENSG00000271751	eQTL_catalogue_adipose_visceral eQTL	0.000352325	0	297
	PAFAH1B2	ENSG00000271751	eQTL_catalogue_sigmoid_colon eQTL	0.000335731	0	295
	PAFAH1B2	ENSG00000271751	eQTL_catalogue_commonmind_dlpfc eQTL	0.000331675	0	304
	PAFAH1B2	ENSG00000271751	eQTL_catalogue_caudate eQTL	0.000329956	0	289
	PAFAH1B2	ENSG00000271751	eQTL_catalogue_esophagus_muscularis eQTL	0.000329295	0	295
	PAFAH1B2	ENSG00000271751	eQTL_catalogue_ovary eQTL	0.000321059	0	282
	PAFAH1B2	ENSG00000271751	eQTL_catalogue_spleen eQTL	0.000312808	0	285
	PAFAH1B2	ENSG00000271751	eQTL_catalogue_skin_non_exposed eQTL	0.000309377	0	296
	PAFAH1B2	ENSG00000271751	eQTL_catalogue_quach_R848 eQTL	0.000308999	0	220
	PAFAH1B2	ENSG00000271751	eQTL_catalogue_quach_Pam3CSK4 eQTL	0.000308089	0	217
	PAFAH1B2	ENSG00000271751	eQTL_catalogue_tranverse_colon eQTL	0.000307106	0	290
	PAFAH1B2	ENSG00000271751	eQTL_catalogue_testis eQTL	0.000300815	0	290
	PAFAH1B2	ENSG00000271751	eQTL_catalogue_skin_exposed eQTL	0.000299688	0	296
	PAFAH1B2	ENSG00000271751	eQTL_catalogue_thyroid eQTL	0.000296306	0	295
	PAFAH1B2	ENSG00000271751	eQTL_catalogue_hypothalamus eQTL	0.000295984	0	273
	PAFAH1B2	ENSG00000271751	eQTL_catalogue_tibial_nerve eQTL	0.000292654	0	296
	PAFAH1B2	ENSG00000271751	eQTL_catalogue_fibroblast eQTL	0.000292325	0	296
	PAFAH1B2	ENSG00000271751	eQTL_catalogue_adipose eQTL	0.00029172	0	296
	PAFAH1B2	ENSG00000271751	eQTL_catalogue_stomach eQTL	0.000291327	0	296
	PAFAH1B2	ENSG00000271751	eQTL_catalogue_pancreas eQTL	0.000290884	0	292
	PAFAH1B2	ENSG00000271751	eQTL_catalogue_prostate eQTL	0.00029071	0	295
	PAFAH1B2	ENSG00000271751	eQTL_catalogue_esophagus_gej eQTL	0.000287784	0	293
	PAFAH1B2	ENSG00000271751	eQTL_catalogue_left_ventricle eQTL	0.000287183	0	292
	PAFAH1B2	ENSG00000271751	eQTL_catalogue_aorta eQTL	0.000286106	0	292
	PAFAH1B2	ENSG00000271751	eQTL_catalogue_tibial_artery eQTL	0.000285449	0	297
	PAFAH1B2	ENSG00000271751	eQTL_catalogue_substantia_nigra eQTL	0.000277391	0	263
	PAFAH1B2	ENSG00000271751	eQTL_catalogue_nucleus_accumbens eQTL	0.000276452	0	283
	PAFAH1B2	ENSG00000271751	eQTL_catalogue_pituitary eQTL	0.000276321	0	279
	PAFAH1B2	ENSG00000271751	eQTL_catalogue_muscle eQTL	0.000276034	0	295
	PAFAH1B2	ENSG00000271751	eQTL_catalogue_adrenal_gland eQTL	0.000274735	0	281
	PAFAH1B2	ENSG00000271751	eQTL_catalogue_salivary_gland eQTL	0.000274261	0	275
	PAFAH1B2	ENSG00000271751	eQTL_catalogue_nedelec_salmonella eQTL	0.000273038	0	265
	PAFAH1B2	ENSG00000271751	eQTL_catalogue_quach_naive eQTL	0.000272125	0	224
	PAFAH1B2	ENSG00000271751	eQTL_catalogue_small_intestine eQTL	0.000269902	0	281
	PAFAH1B2	ENSG00000271751	eQTL_catalogue_lcl eQTL	0.000269218	0	278
	PAFAH1B2	ENSG00000271751	eQTL_catalogue_cortex eQTL	0.000268962	0	283
	PAFAH1B2	ENSG00000271751	eQTL_catalogue_uterus eQTL	0.000268607	0	275
	PAFAH1B2	ENSG00000271751	eQTL_catalogue_liver eQTL	0.000262608	0	278
	PAFAH1B2	ENSG00000271751	eQTL_catalogue_coronary_artery eQTL	0.000259926	0	285
	PAFAH1B2	ENSG00000271751	eQTL_catalogue_vagina eQTL	0.000256852	0	247
	PAFAH1B2	ENSG00000271751	eQTL_catalogue_cerebellar_hemisphere eQTL	0.00025684	0	275
	PAFAH1B2	ENSG00000271751	eQTL_catalogue_nedelec_naive eQTL	0.000255004	0	257
	PAFAH1B2	ENSG00000271751	eQTL_catalogue_blood eQTL	0.000254654	0	297
	PAFAH1B2	ENSG00000271751	eQTL_catalogue_cerebellum eQTL	0.000253392	0	278
	PAFAH1B2	ENSG00000271751	eQTL_catalogue_atrial_appendage eQTL	0.000249563	0	288
	PAFAH1B2	ENSG00000271751	eQTL_catalogue_esophagus_mucosa eQTL	0.000248858	0	295
	PAFAH1B2	ENSG00000271751	eQTL_catalogue_nedelec_lysteria eQTL	0.000245082	0	256
	PAFAH1B2	ENSG00000271751	eQTL_catalogue_quach_LPS eQTL	0.000240903	0	223
	PAFAH1B2	ENSG00000271751	eQTL_catalogue_anterior_cingulate_cortex eQTL	0.000239728	0	274
	PAFAH1B2	ENSG00000271751	eQTL_catalogue_lung eQTL	0.000239504	0	294
	PAFAH1B2	ENSG00000271751	eQTL_catalogue_amygdala eQTL	0.000238942	0	232
	PAFAH1B2	ENSG00000271751	eQTL_catalogue_breast eQTL	0.00023112	0	296
	PAFAH1B2	ENSG00000271751	eQTL_catalogue_quach_IAV eQTL	0.000231012	0	221
	PAFAH1B2	ENSG00000271751	eQTL_catalogue_frontal_cortex eQTL	0.000229739	0	241
	PAFAH1B2	ENSG00000271751	eQTL_catalogue_hippocampus eQTL	0.000227697	0	245
	PAFAH1B2	ENSG00000271751	eQTL_catalogue_young_microglia eQTL	0.000219658	0	230
	PAFAH1B2	ENSG00000271751	eQTL_catalogue_putamen eQTL	0.000217138	0	250
	PAFAH1B2	ENSG00000271751	eQTL_catalogue_caudate eQTL	0.000215393	0	289
	PAFAH1B2	ENSG00000271751	eQTL_catalogue_esophagus_muscularis eQTL	0.000214765	0	295
	PAFAH1B2	ENSG00000271751	eQTL_catalogue_spinal_cord eQTL	0.000213798	0	245
	PAFAH1B2	ENSG00000271751	eQTL_catalogue_adipose_visceral eQTL	0.000210777	0	297
	PAFAH1B2	ENSG00000271751	eQTL_catalogue_commonmind_dlpfc eQTL	0.000202465	0	304
	PAFAH1B2	ENSG00000271751	eQTL_catalogue_ovary eQTL	0.000199481	0	282
	PAFAH1B2	ENSG00000271751	eQTL_catalogue_skin_non_exposed eQTL	0.000198663	0	296
	PAFAH1B2	ENSG00000271751	eQTL_catalogue_fibroblast eQTL	0.000195578	0	296
	PAFAH1B2	ENSG00000271751	eQTL_catalogue_thyroid eQTL	0.000195196	0	295
	PAFAH1B2	ENSG00000271751	eQTL_catalogue_tranverse_colon eQTL	0.000193846	0	290
	PAFAH1B2	ENSG00000271751	eQTL_catalogue_skin_exposed eQTL	0.000193529	0	296
	PAFAH1B2	ENSG00000271751	eQTL_catalogue_quach_Pam3CSK4 eQTL	0.000192951	0	219
	PAFAH1B2	ENSG00000271751	eQTL_catalogue_braineac_putamen eQTL	0.000192895	0	223
	PAFAH1B2	ENSG00000271751	eQTL_catalogue_spleen eQTL	0.000192838	0	285
	PAFAH1B2	ENSG00000271751	eQTL_catalogue_testis eQTL	0.000191261	0	290
	PAFAH1B2	ENSG00000271751	eQTL_catalogue_prostate eQTL	0.000190812	0	295
	PAFAH1B2	ENSG00000271751	eQTL_catalogue_stomach eQTL	0.000188947	0	296
	PAFAH1B2	ENSG00000271751	eQTL_catalogue_blueprint_monocytes eQTL	0.000187493	0	244
	PAFAH1B2	ENSG00000271751	eQTL_catalogue_esophagus_gej eQTL	0.000187045	0	293
	PAFAH1B2	ENSG00000271751	eQTL_catalogue_aorta eQTL	0.000185978	0	292
	PAFAH1B2	ENSG00000271751	eQTL_catalogue_adipose eQTL	0.000184784	0	296
	PAFAH1B2	ENSG00000271751	eQTL_catalogue_quach_R848 eQTL	0.000184525	0	220
	PAFAH1B2	ENSG00000271751	eQTL_catalogue_pancreas eQTL	0.000184407	0	292
	PAFAH1B2	ENSG00000271751	eQTL_catalogue_tibial_artery eQTL	0.000183386	0	297
	PAFAH1B2	ENSG00000271751	eQTL_catalogue_tibial_nerve eQTL	0.000182068	0	296
	PAFAH1B2	ENSG00000271751	eQTL_catalogue_kidney eQTL	0.000181084	0	217
	PAFAH1B2	ENSG00000271751	eQTL_catalogue_muscle eQTL	0.000179653	0	295
	PAFAH1B2	ENSG00000271751	eQTL_catalogue_nedelec_salmonella eQTL	0.000179184	0	266
	PAFAH1B2	ENSG00000271751	eQTL_catalogue_pituitary eQTL	0.00017841	0	279
	PAFAH1B2	ENSG00000271751	eQTL_catalogue_cortex eQTL	0.00017401	0	283
	PAFAH1B2	ENSG00000271751	eQTL_catalogue_vagina eQTL	0.000173323	0	247
	PAFAH1B2	ENSG00000271751	eQTL_catalogue_coronary_artery eQTL	0.000171442	0	285
	PAFAH1B2	ENSG00000271751	eQTL_catalogue_nucleus_accumbens eQTL	0.000171426	0	283
	PAFAH1B2	ENSG00000271751	eQTL_catalogue_salivary_gland eQTL	0.000170643	0	275
	PAFAH1B2	ENSG00000271751	eQTL_catalogue_hypothalamus eQTL	0.000167196	0	273
	PAFAH1B2	ENSG00000271751	eQTL_catalogue_liver eQTL	0.000166168	0	278
	PAFAH1B2	ENSG00000271751	eQTL_catalogue_nedelec_naive eQTL	0.000165967	0	258
	PAFAH1B2	ENSG00000271751	eQTL_catalogue_adrenal_gland eQTL	0.000165857	0	281
	PAFAH1B2	ENSG00000271751	eQTL_catalogue_lcl eQTL	0.000165796	0	278
	PAFAH1B2	ENSG00000271751	eQTL_catalogue_cerebellum eQTL	0.000164773	0	278
	PAFAH1B2	ENSG00000271751	eQTL_catalogue_small_intestine eQTL	0.000163665	0	281
	PAFAH1B2	ENSG00000271751	eQTL_catalogue_quach_naive eQTL	0.000162293	0	224
	PAFAH1B2	ENSG00000271751	eQTL_catalogue_substantia_nigra eQTL	0.000162065	0	263
	PAFAH1B2	ENSG00000271751	eQTL_catalogue_uterus eQTL	0.000160592	0	275
	PAFAH1B2	ENSG00000271751	eQTL_catalogue_nedelec_lysteria eQTL	0.000157647	0	258
	PAFAH1B2	ENSG00000271751	eQTL_catalogue_cerebellar_hemisphere eQTL	0.00015665	0	275
	PAFAH1B2	ENSG00000271751	eQTL_catalogue_anterior_cingulate_cortex eQTL	0.000149901	0	274
	PAFAH1B2	ENSG00000271751	eQTL_catalogue_quach_LPS eQTL	0.000149114	0	225
	PAFAH1B2	ENSG00000271751	eQTL_catalogue_braineac_substantia_nigra eQTL	0.000145154	0	178
	PAFAH1B2	ENSG00000271751	eQTL_catalogue_quach_IAV eQTL	0.000140429	0	222
	PAFAH1B2	ENSG00000271751	eQTL_catalogue_frontal_cortex eQTL	0.000138457	0	241
	PAFAH1B2	ENSG00000271751	eQTL_catalogue_putamen eQTL	0.000137727	0	250
	PAFAH1B2	ENSG00000271751	eQTL_catalogue_hippocampus eQTL	0.000133786	0	245
	PAFAH1B2	ENSG00000271751	eQTL_catalogue_young_microglia eQTL	0.000133083	0	230
	PAFAH1B2	ENSG00000271751	eQTL_catalogue_spinal_cord eQTL	0.00013204	0	245
	PAFAH1B2	ENSG00000271751	eQTL_catalogue_amygdala eQTL	0.000129123	0	232
	PAFAH1B2	ENSG00000271751	eQTL_catalogue_braineac_putamen eQTL	0.000116721	0	223
	PAFAH1B2	ENSG00000271751	eQTL_catalogue_blueprint_monocytes eQTL	0.000115968	0	244
	PAFAH1B2	ENSG00000271751	eQTL_catalogue_kidney eQTL	0.000106067	0	217
	PAFAH1B2	ENSG00000271751	eQTL_catalogue_braineac_substantia_nigra eQTL	7.81241767145286e-05	0	178
	PAFAH1B2	ENSG00000276505	eQTL_catalogue_tibial_nerve eQTL	0.0790394	0	6607
	PAFAH1B2	ENSG00000276505	eQTL_catalogue_tibial_nerve eQTL	0.0711991	0	6610
	PAFAH1B2	ENSG00000276505	eQTL_catalogue_cortex eQTL	0.0711384	0	6334
	PAFAH1B2	ENSG00000276505	eQTL_catalogue_coronary_artery eQTL	0.0627199	0	6458
	PAFAH1B2	ENSG00000276505	eQTL_catalogue_cortex eQTL	0.0592659	0	6340
	PAFAH1B2	ENSG00000276505	eQTL_catalogue_coronary_artery eQTL	0.0538557	0	6478
	PAFAH1B2	ENSG00000276505	eQTL_catalogue_skin_exposed eQTL	0.0493985	0	6620
	PAFAH1B2	ENSG00000276505	eQTL_catalogue_nedelec_lysteria eQTL	0.0472198	0	5264
	PAFAH1B2	ENSG00000276505	eQTL_catalogue_skin_exposed eQTL	0.0421271	0	6620
	PAFAH1B2	ENSG00000276505	eQTL_catalogue_lcl eQTL	0.0404529	0.026431	6038
	PAFAH1B2	ENSG00000276505	eQTL_catalogue_frontal_cortex eQTL	0.038787	0	6161
	PAFAH1B2	ENSG00000276505	eQTL_catalogue_tibial_artery eQTL	0.0386397	0	6629
	PAFAH1B2	ENSG00000276505	eQTL_catalogue_nedelec_lysteria eQTL	0.0360446	0	5228
	PAFAH1B2	ENSG00000276505	eQTL_catalogue_pituitary eQTL	0.0335719	0	6442
	PAFAH1B2	ENSG00000276505	eQTL_catalogue_tranverse_colon eQTL	0.0328396	0	6534
	PAFAH1B2	ENSG00000276505	eQTL_catalogue_uterus eQTL	0.0315305	0	5932
	PAFAH1B2	ENSG00000276505	eQTL_catalogue_frontal_cortex eQTL	0.0308006	0	6172
	PAFAH1B2	ENSG00000276505	eQTL_catalogue_lcl eQTL	0.0300773	0.0219881	6051
	PAFAH1B2	ENSG00000276505	eQTL_catalogue_stomach eQTL	0.0294345	0	6572
	PAFAH1B2	ENSG00000276505	eQTL_catalogue_tibial_artery eQTL	0.028953	0	6638
	PAFAH1B2	ENSG00000276505	eQTL_catalogue_hippocampus eQTL	0.0289247	0	6071
	PAFAH1B2	ENSG00000276505	eQTL_catalogue_spleen eQTL	0.028869	0	6357
	PAFAH1B2	ENSG00000276505	eQTL_catalogue_putamen eQTL	0.0286483	0	6308
	PAFAH1B2	ENSG00000276505	eQTL_catalogue_sigmoid_colon eQTL	0.0285622	0	6538
	PAFAH1B2	ENSG00000276505	eQTL_catalogue_kidney eQTL	0.0275174	0	5242
	PAFAH1B2	ENSG00000276505	eQTL_catalogue_spinal_cord eQTL	0.0273944	0	6033
	PAFAH1B2	ENSG00000276505	eQTL_catalogue_aorta eQTL	0.0271994	0	6584
	PAFAH1B2	ENSG00000276505	eQTL_catalogue_adipose_visceral eQTL	0.0271216	0	6595
	PAFAH1B2	ENSG00000276505	eQTL_catalogue_anterior_cingulate_cortex eQTL	0.0269464	0	5976
	PAFAH1B2	ENSG00000276505	eQTL_catalogue_liver eQTL	0.0267094	0	6274
	PAFAH1B2	ENSG00000276505	eQTL_catalogue_atrial_appendage eQTL	0.0260342	0	6552
	PAFAH1B2	ENSG00000276505	eQTL_catalogue_pituitary eQTL	0.0254776	0	6443
	PAFAH1B2	ENSG00000276505	eQTL_catalogue_vagina eQTL	0.0253333	0	6172
	PAFAH1B2	ENSG00000276505	eQTL_catalogue_substantia_nigra eQTL	0.0251885	0	5708
	PAFAH1B2	ENSG00000276505	eQTL_catalogue_esophagus_mucosa eQTL	0.02482	0	6614
	PAFAH1B2	ENSG00000276505	eQTL_catalogue_cerebellum eQTL	0.0245794	0	6350
	PAFAH1B2	ENSG00000276505	eQTL_catalogue_commonmind_dlpfc eQTL	0.0245783	0	6586
	PAFAH1B2	ENSG00000276505	eQTL_catalogue_nucleus_accumbens eQTL	0.0244184	0	6335
	PAFAH1B2	ENSG00000276505	eQTL_catalogue_nedelec_naive eQTL	0.024415	0	5269
	PAFAH1B2	ENSG00000276505	eQTL_catalogue_salivary_gland eQTL	0.0241797	0	5948
	PAFAH1B2	ENSG00000276505	eQTL_catalogue_amygdala eQTL	0.0239976	0	5754
	PAFAH1B2	ENSG00000276505	eQTL_catalogue_fibroblast eQTL	0.0239074	0	6608
	PAFAH1B2	ENSG00000276505	eQTL_catalogue_pancreas eQTL	0.0238226	0	6505
	PAFAH1B2	ENSG00000276505	eQTL_catalogue_esophagus_muscularis eQTL	0.0237443	0	6554
	PAFAH1B2	ENSG00000276505	eQTL_catalogue_blueprint_monocytes eQTL	0.0234307	0	6213
	PAFAH1B2	ENSG00000276505	eQTL_catalogue_adrenal_gland eQTL	0.0233312	0	6470
	PAFAH1B2	ENSG00000276505	eQTL_catalogue_small_intestine eQTL	0.0232445	0	6157
	PAFAH1B2	ENSG00000276505	eQTL_catalogue_thyroid eQTL	0.0232152	0	6604
	PAFAH1B2	ENSG00000276505	eQTL_catalogue_cerebellar_hemisphere eQTL	0.0226433	0	6176
	PAFAH1B2	ENSG00000276505	eQTL_catalogue_prostate eQTL	0.0225701	0.00839293	6465
	PAFAH1B2	ENSG00000276505	eQTL_catalogue_esophagus_gej eQTL	0.0225072	0	6538
	PAFAH1B2	ENSG00000276505	eQTL_catalogue_uterus eQTL	0.0222732	0	5944
	PAFAH1B2	ENSG00000276505	eQTL_catalogue_adipose eQTL	0.0221972	0	6629
	PAFAH1B2	ENSG00000276505	eQTL_catalogue_lung eQTL	0.0221149	0	6582
	PAFAH1B2	ENSG00000276505	eQTL_catalogue_hypothalamus eQTL	0.0221122	0.0100809	6360
	PAFAH1B2	ENSG00000276505	eQTL_catalogue_caudate eQTL	0.0220979	0	6448
	PAFAH1B2	ENSG00000276505	eQTL_catalogue_spleen eQTL	0.0220356	0	6373
	PAFAH1B2	ENSG00000276505	eQTL_catalogue_ovary eQTL	0.0218012	0	6330
	PAFAH1B2	ENSG00000276505	eQTL_catalogue_adipose_visceral eQTL	0.0214321	0	6602
	PAFAH1B2	ENSG00000276505	eQTL_catalogue_testis eQTL	0.0212895	0	6540
	PAFAH1B2	ENSG00000276505	eQTL_catalogue_left_ventricle eQTL	0.0210227	0	6560
	PAFAH1B2	ENSG00000276505	eQTL_catalogue_stomach eQTL	0.0208703	0	6575
	PAFAH1B2	ENSG00000276505	eQTL_catalogue_hippocampus eQTL	0.0208042	0	6079
	PAFAH1B2	ENSG00000276505	eQTL_catalogue_braineac_substantia_nigra eQTL	0.0208025	0	4755
	PAFAH1B2	ENSG00000276505	eQTL_catalogue_braineac_putamen eQTL	0.0203505	0	5423
	PAFAH1B2	ENSG00000276505	eQTL_catalogue_anterior_cingulate_cortex eQTL	0.0200375	0	5980
	PAFAH1B2	ENSG00000276505	eQTL_catalogue_breast eQTL	0.0199134	0	6616
	PAFAH1B2	ENSG00000276505	eQTL_catalogue_aorta eQTL	0.0198073	0	6587
	PAFAH1B2	ENSG00000276505	eQTL_catalogue_putamen eQTL	0.0193496	0	6320
	PAFAH1B2	ENSG00000276505	eQTL_catalogue_skin_non_exposed eQTL	0.0190592	0	6576
	PAFAH1B2	ENSG00000276505	eQTL_catalogue_tranverse_colon eQTL	0.0189822	0	6536
	PAFAH1B2	ENSG00000276505	eQTL_catalogue_esophagus_mucosa eQTL	0.0189209	0	6618
	PAFAH1B2	ENSG00000276505	eQTL_catalogue_spinal_cord eQTL	0.0188797	0	6040
	PAFAH1B2	ENSG00000276505	eQTL_catalogue_kidney eQTL	0.0188236	0	5253
	PAFAH1B2	ENSG00000276505	eQTL_catalogue_atrial_appendage eQTL	0.018781	0	6557
	PAFAH1B2	ENSG00000276505	eQTL_catalogue_young_microglia eQTL	0.0184112	0	5690
	PAFAH1B2	ENSG00000276505	eQTL_catalogue_sigmoid_colon eQTL	0.0181169	0	6546
	PAFAH1B2	ENSG00000276505	eQTL_catalogue_thyroid eQTL	0.0180812	0	6605
	PAFAH1B2	ENSG00000276505	eQTL_catalogue_braineac_substantia_nigra eQTL	0.0177929	0	4768
	PAFAH1B2	ENSG00000276505	eQTL_catalogue_cerebellum eQTL	0.0177333	0	6355
	PAFAH1B2	ENSG00000276505	eQTL_catalogue_muscle eQTL	0.0173919	0	6634
	PAFAH1B2	ENSG00000276505	eQTL_catalogue_substantia_nigra eQTL	0.0172944	0	5729
	PAFAH1B2	ENSG00000276505	eQTL_catalogue_pancreas eQTL	0.0172479	0	6517
	PAFAH1B2	ENSG00000276505	eQTL_catalogue_nucleus_accumbens eQTL	0.0171123	0	6344
	PAFAH1B2	ENSG00000276505	eQTL_catalogue_braineac_putamen eQTL	0.0168587	0	5428
	PAFAH1B2	ENSG00000276505	eQTL_catalogue_esophagus_muscularis eQTL	0.0168043	0	6556
	PAFAH1B2	ENSG00000276505	eQTL_catalogue_vagina eQTL	0.0168018	0	6174
	PAFAH1B2	ENSG00000276505	eQTL_catalogue_adipose eQTL	0.0166615	0	6633
	PAFAH1B2	ENSG00000276505	eQTL_catalogue_liver eQTL	0.0165564	0	6279
	PAFAH1B2	ENSG00000276505	eQTL_catalogue_small_intestine eQTL	0.0164678	0	6166
	PAFAH1B2	ENSG00000276505	eQTL_catalogue_nedelec_naive eQTL	0.0163967	0	5239
	PAFAH1B2	ENSG00000276505	eQTL_catalogue_salivary_gland eQTL	0.0163754	0	5955
	PAFAH1B2	ENSG00000276505	eQTL_catalogue_blueprint_monocytes eQTL	0.0162805	0	6226
	PAFAH1B2	ENSG00000276505	eQTL_catalogue_amygdala eQTL	0.0162354	0	5774
	PAFAH1B2	ENSG00000276505	kosoy_microglia eQTL	0.0161644	0	1959
	PAFAH1B2	ENSG00000276505	eQTL_catalogue_adrenal_gland eQTL	0.0160062	0	6482
	PAFAH1B2	ENSG00000276505	eQTL_catalogue_hypothalamus eQTL	0.0160038	0.0112077	6368
	PAFAH1B2	ENSG00000276505	eQTL_catalogue_prostate eQTL	0.0157552	0.0080612	6487
	PAFAH1B2	ENSG00000276505	eQTL_catalogue_esophagus_gej eQTL	0.0157346	0	6550
	PAFAH1B2	ENSG00000276505	eQTL_catalogue_cerebellar_hemisphere eQTL	0.0156763	0	6189
	PAFAH1B2	ENSG00000276505	eQTL_catalogue_young_microglia eQTL	0.0156459	0	5704
	PAFAH1B2	ENSG00000276505	eQTL_catalogue_ovary eQTL	0.0155862	0	6337
	PAFAH1B2	ENSG00000276505	eQTL_catalogue_commonmind_dlpfc eQTL	0.0155066	0	6593
	PAFAH1B2	ENSG00000276505	eQTL_catalogue_caudate eQTL	0.0154716	0	6462
	PAFAH1B2	ENSG00000276505	eQTL_catalogue_fibroblast eQTL	0.0150614	0	6612
	PAFAH1B2	ENSG00000276505	eQTL_catalogue_left_ventricle eQTL	0.0150405	0	6565
	PAFAH1B2	ENSG00000276505	eQTL_catalogue_lung eQTL	0.0149158	0	6597
	PAFAH1B2	ENSG00000276505	eQTL_catalogue_testis eQTL	0.0146865	0	6543
	PAFAH1B2	ENSG00000276505	eQTL_catalogue_breast eQTL	0.0136775	0	6623
	PAFAH1B2	ENSG00000276505	eQTL_catalogue_skin_non_exposed eQTL	0.0136683	0	6584
	PAFAH1B2	ENSG00000276505	kosoy_microglia eQTL	0.0136225	0	1959
	PAFAH1B2	ENSG00000276505	eQTL_catalogue_muscle eQTL	0.0124577	0	6639
	PAFAH1B2	ENSG00000278376	eQTL_catalogue_breast eQTL	0.00347753	0	1300
	PAFAH1B2	ENSG00000278376	eQTL_catalogue_breast eQTL	0.00303394	0	1296
	PAFAH1B2	ENSG00000278376	eQTL_catalogue_cerebellum eQTL	0.0025819	0	1222
	PAFAH1B2	ENSG00000278376	eQTL_catalogue_esophagus_muscularis eQTL	0.00198943	0	1286
	PAFAH1B2	ENSG00000278376	eQTL_catalogue_esophagus_muscularis eQTL	0.00192541	0	1288
	PAFAH1B2	ENSG00000278376	eQTL_catalogue_esophagus_mucosa eQTL	0.00189145	0	1301
	PAFAH1B2	ENSG00000278376	eQTL_catalogue_lung eQTL	0.00188207	0	1282
	PAFAH1B2	ENSG00000278376	eQTL_catalogue_prostate eQTL	0.00186767	0	1242
	PAFAH1B2	ENSG00000278376	eQTL_catalogue_quach_LPS eQTL	0.00185158	0	1001
	PAFAH1B2	ENSG00000278376	eQTL_catalogue_esophagus_gej eQTL	0.00184159	0	1291
	PAFAH1B2	ENSG00000278376	eQTL_catalogue_adipose_visceral eQTL	0.00184006	0	1298
	PAFAH1B2	ENSG00000278376	eQTL_catalogue_adipose eQTL	0.00183481	0	1309
	PAFAH1B2	ENSG00000278376	eQTL_catalogue_nedelec_salmonella eQTL	0.00183279	0	1136
	PAFAH1B2	ENSG00000278376	eQTL_catalogue_cerebellum eQTL	0.00183194	0	1219
	PAFAH1B2	ENSG00000278376	eQTL_catalogue_tranverse_colon eQTL	0.0018313	0	1278
	PAFAH1B2	ENSG00000278376	eQTL_catalogue_liver eQTL	0.00181481	0	1230
	PAFAH1B2	ENSG00000278376	eQTL_catalogue_blood eQTL	0.00179824	0	1304
	PAFAH1B2	ENSG00000278376	eQTL_catalogue_sigmoid_colon eQTL	0.0017977	0	1285
	PAFAH1B2	ENSG00000278376	eQTL_catalogue_aorta eQTL	0.00179244	0	1272
	PAFAH1B2	ENSG00000278376	eQTL_catalogue_tranverse_colon eQTL	0.00177876	0	1278
	PAFAH1B2	ENSG00000278376	eQTL_catalogue_aorta eQTL	0.00177089	0	1269
	PAFAH1B2	ENSG00000278376	eQTL_catalogue_esophagus_mucosa eQTL	0.00176258	0	1297
	PAFAH1B2	ENSG00000278376	eQTL_catalogue_tibial_nerve eQTL	0.00176015	0	1297
	PAFAH1B2	ENSG00000278376	eQTL_catalogue_pancreas eQTL	0.001758	0	1281
	PAFAH1B2	ENSG00000278376	eQTL_catalogue_pituitary eQTL	0.00174868	0	1225
	PAFAH1B2	ENSG00000278376	eQTL_catalogue_nucleus_accumbens eQTL	0.00174848	0	1217
	PAFAH1B2	ENSG00000278376	eQTL_catalogue_cortex eQTL	0.00174735	0	1222
	PAFAH1B2	ENSG00000278376	eQTL_catalogue_atrial_appendage eQTL	0.00174595	0	1284
	PAFAH1B2	ENSG00000278376	eQTL_catalogue_muscle eQTL	0.00172346	0	1303
	PAFAH1B2	ENSG00000278376	eQTL_catalogue_skin_non_exposed eQTL	0.00172034	0	1295
	PAFAH1B2	ENSG00000278376	eQTL_catalogue_esophagus_gej eQTL	0.00170693	0	1282
	PAFAH1B2	ENSG00000278376	eQTL_catalogue_stomach eQTL	0.00170057	0	1290
	PAFAH1B2	ENSG00000278376	eQTL_catalogue_blood eQTL	0.00169746	0	1303
	PAFAH1B2	ENSG00000278376	eQTL_catalogue_skin_non_exposed eQTL	0.00168527	0	1290
	PAFAH1B2	ENSG00000278376	eQTL_catalogue_prostate eQTL	0.00168201	0	1263
	PAFAH1B2	ENSG00000278376	eQTL_catalogue_braineac_putamen eQTL	0.00167702	0	1045
	PAFAH1B2	ENSG00000278376	eQTL_catalogue_tibial_artery eQTL	0.00167672	0	1301
	PAFAH1B2	ENSG00000278376	eQTL_catalogue_fibroblast eQTL	0.00167185	0	1295
	PAFAH1B2	ENSG00000278376	eQTL_catalogue_skin_exposed eQTL	0.00164518	0	1298
	PAFAH1B2	ENSG00000278376	eQTL_catalogue_coronary_artery eQTL	0.00163006	0	1253
	PAFAH1B2	ENSG00000278376	eQTL_catalogue_nedelec_salmonella eQTL	0.00162996	0	1130
	PAFAH1B2	ENSG00000278376	eQTL_catalogue_sigmoid_colon eQTL	0.00162802	0	1281
	PAFAH1B2	ENSG00000278376	eQTL_catalogue_muscle eQTL	0.00162096	0	1301
	PAFAH1B2	ENSG00000278376	eQTL_catalogue_testis eQTL	0.00161234	0	1274
	PAFAH1B2	ENSG00000278376	eQTL_catalogue_left_ventricle eQTL	0.00161152	0	1286
	PAFAH1B2	ENSG00000278376	eQTL_catalogue_caudate eQTL	0.00158661	0	1247
	PAFAH1B2	ENSG00000278376	eQTL_catalogue_adrenal_gland eQTL	0.00158332	0	1246
	PAFAH1B2	ENSG00000278376	eQTL_catalogue_nedelec_lysteria eQTL	0.00158238	0	1091
	PAFAH1B2	ENSG00000278376	eQTL_catalogue_quach_IAV eQTL	0.00157969	0	995
	PAFAH1B2	ENSG00000278376	eQTL_catalogue_thyroid eQTL	0.00157889	0	1283
	PAFAH1B2	ENSG00000278376	eQTL_catalogue_spleen eQTL	0.00157727	0	1236
	PAFAH1B2	ENSG00000278376	eQTL_catalogue_commonmind_dlpfc eQTL	0.00157072	0	1309
	PAFAH1B2	ENSG00000278376	eQTL_catalogue_atrial_appendage eQTL	0.00156722	0	1281
	PAFAH1B2	ENSG00000278376	eQTL_catalogue_nedelec_naive eQTL	0.00155706	0	1083
	PAFAH1B2	ENSG00000278376	eQTL_catalogue_nedelec_naive eQTL	0.00154965	0	1068
	PAFAH1B2	ENSG00000278376	eQTL_catalogue_quach_naive eQTL	0.00153667	0	1000
	PAFAH1B2	ENSG00000278376	eQTL_catalogue_tibial_nerve eQTL	0.00153393	0	1295
	PAFAH1B2	ENSG00000278376	eQTL_catalogue_ovary eQTL	0.00153354	0	1229
	PAFAH1B2	ENSG00000278376	eQTL_catalogue_quach_R848 eQTL	0.00153296	0	973
	PAFAH1B2	ENSG00000278376	eQTL_catalogue_adipose eQTL	0.00151369	0	1306
	PAFAH1B2	ENSG00000278376	eQTL_catalogue_salivary_gland eQTL	0.00150263	0	1158
	PAFAH1B2	ENSG00000278376	eQTL_catalogue_lcl eQTL	0.00149425	0	1187
	PAFAH1B2	ENSG00000278376	eQTL_catalogue_cortex eQTL	0.00149407	0	1220
	PAFAH1B2	ENSG00000278376	eQTL_catalogue_small_intestine eQTL	0.00149132	0	1194
	PAFAH1B2	ENSG00000278376	eQTL_catalogue_lung eQTL	0.00149017	0	1273
	PAFAH1B2	ENSG00000278376	eQTL_catalogue_cerebellar_hemisphere eQTL	0.00147331	0	1186
	PAFAH1B2	ENSG00000278376	eQTL_catalogue_left_ventricle eQTL	0.00146567	0	1282
	PAFAH1B2	ENSG00000278376	eQTL_catalogue_tibial_artery eQTL	0.00146348	0	1295
	PAFAH1B2	ENSG00000278376	eQTL_catalogue_fibroblast eQTL	0.00145643	0	1295
	PAFAH1B2	ENSG00000278376	eQTL_catalogue_stomach eQTL	0.00145471	0	1289
	PAFAH1B2	ENSG00000278376	eQTL_catalogue_putamen eQTL	0.00143603	0	1178
	PAFAH1B2	ENSG00000278376	eQTL_catalogue_adipose_visceral eQTL	0.00142802	0	1294
	PAFAH1B2	ENSG00000278376	eQTL_catalogue_nedelec_lysteria eQTL	0.0014275	0	1079
	PAFAH1B2	ENSG00000278376	eQTL_catalogue_pancreas eQTL	0.00142494	0	1274
	PAFAH1B2	ENSG00000278376	eQTL_catalogue_liver eQTL	0.00140732	0	1226
	PAFAH1B2	ENSG00000278376	eQTL_catalogue_caudate eQTL	0.0013929	0	1235
	PAFAH1B2	ENSG00000278376	eQTL_catalogue_skin_exposed eQTL	0.00138884	0	1298
	PAFAH1B2	ENSG00000278376	eQTL_catalogue_thyroid eQTL	0.00138594	0	1282
	PAFAH1B2	ENSG00000278376	eQTL_catalogue_testis eQTL	0.00137929	0	1272
	PAFAH1B2	ENSG00000278376	eQTL_catalogue_nucleus_accumbens eQTL	0.00136312	0	1208
	PAFAH1B2	ENSG00000278376	eQTL_catalogue_vagina eQTL	0.00136216	0	1175
	PAFAH1B2	ENSG00000278376	eQTL_catalogue_coronary_artery eQTL	0.00135827	0	1243
	PAFAH1B2	ENSG00000278376	eQTL_catalogue_commonmind_dlpfc eQTL	0.00134365	0	1301
	PAFAH1B2	ENSG00000278376	eQTL_catalogue_quach_LPS eQTL	0.0013431	0	1007
	PAFAH1B2	ENSG00000278376	eQTL_catalogue_adrenal_gland eQTL	0.00134308	0	1239
	PAFAH1B2	ENSG00000278376	eQTL_catalogue_quach_IAV eQTL	0.00133759	0	994
	PAFAH1B2	ENSG00000278376	eQTL_catalogue_spleen eQTL	0.00133509	0	1230
	PAFAH1B2	ENSG00000278376	eQTL_catalogue_ovary eQTL	0.00132421	0	1223
	PAFAH1B2	ENSG00000278376	eQTL_catalogue_spinal_cord eQTL	0.00130953	0	1137
	PAFAH1B2	ENSG00000278376	eQTL_catalogue_small_intestine eQTL	0.00130889	0	1190
	PAFAH1B2	ENSG00000278376	eQTL_catalogue_quach_naive eQTL	0.00130599	0	1000
	PAFAH1B2	ENSG00000278376	eQTL_catalogue_lcl eQTL	0.00130463	0	1181
	PAFAH1B2	ENSG00000278376	eQTL_catalogue_quach_Pam3CSK4 eQTL	0.00129748	0	973
	PAFAH1B2	ENSG00000278376	eQTL_catalogue_hypothalamus eQTL	0.00128894	0	1207
	PAFAH1B2	ENSG00000278376	eQTL_catalogue_salivary_gland eQTL	0.00128478	0	1152
	PAFAH1B2	ENSG00000278376	eQTL_catalogue_pituitary eQTL	0.00127555	0	1225
	PAFAH1B2	ENSG00000278376	eQTL_catalogue_uterus eQTL	0.0012635	0	1143
	PAFAH1B2	ENSG00000278376	eQTL_catalogue_braineac_putamen eQTL	0.00126232	0	1043
	PAFAH1B2	ENSG00000278376	eQTL_catalogue_quach_R848 eQTL	0.00125422	0	970
	PAFAH1B2	ENSG00000278376	eQTL_catalogue_blueprint_monocytes eQTL	0.00122535	0	1177
	PAFAH1B2	ENSG00000278376	eQTL_catalogue_putamen eQTL	0.00122399	0	1169
	PAFAH1B2	ENSG00000278376	eQTL_catalogue_substantia_nigra eQTL	0.00118779	0	1099
	PAFAH1B2	ENSG00000278376	eQTL_catalogue_anterior_cingulate_cortex eQTL	0.00117222	0	1145
	PAFAH1B2	ENSG00000278376	eQTL_catalogue_frontal_cortex eQTL	0.00110988	0	1147
	PAFAH1B2	ENSG00000278376	eQTL_catalogue_hippocampus eQTL	0.00110968	0	1114
	PAFAH1B2	ENSG00000278376	eQTL_catalogue_young_microglia eQTL	0.00110459	0	1108
	PAFAH1B2	ENSG00000278376	eQTL_catalogue_vagina eQTL	0.00107894	0	1173
	PAFAH1B2	ENSG00000278376	eQTL_catalogue_quach_Pam3CSK4 eQTL	0.00106633	0	974
	PAFAH1B2	ENSG00000278376	eQTL_catalogue_amygdala eQTL	0.00104106	0	1059
	PAFAH1B2	ENSG00000278376	eQTL_catalogue_cerebellar_hemisphere eQTL	0.00103273	0	1178
	PAFAH1B2	ENSG00000278376	eQTL_catalogue_blueprint_monocytes eQTL	0.00101282	0	1175
	PAFAH1B2	ENSG00000278376	eQTL_catalogue_kidney eQTL	0.000993759	0	1009
	PAFAH1B2	ENSG00000278376	eQTL_catalogue_spinal_cord eQTL	0.000980427	0	1134
	PAFAH1B2	ENSG00000278376	eQTL_catalogue_hypothalamus eQTL	0.000967744	0	1203
	PAFAH1B2	ENSG00000278376	eQTL_catalogue_uterus eQTL	0.000928419	0	1136
	PAFAH1B2	ENSG00000278376	eQTL_catalogue_hippocampus eQTL	0.000896612	0	1108
	PAFAH1B2	ENSG00000278376	eQTL_catalogue_anterior_cingulate_cortex eQTL	0.000867581	0	1141
	PAFAH1B2	ENSG00000278376	eQTL_catalogue_substantia_nigra eQTL	0.000866233	0	1089
	PAFAH1B2	ENSG00000278376	eQTL_catalogue_frontal_cortex eQTL	0.000855139	0	1141
	PAFAH1B2	ENSG00000278376	eQTL_catalogue_kidney eQTL	0.000848949	0	1007
	PAFAH1B2	ENSG00000278376	eQTL_catalogue_amygdala eQTL	0.000817375	0	1043
	PAFAH1B2	ENSG00000278376	eQTL_catalogue_young_microglia eQTL	0.000800046	0	1106
	PAFAH1B2	ENSG00000278376	eQTL_catalogue_braineac_substantia_nigra eQTL	0.000749257	0	859
	PAFAH1B2	ENSG00000278376	eQTL_catalogue_braineac_substantia_nigra eQTL	0.00047022	0	852
	PAFAH1B2	ENSG00000279771	kosoy_microglia eQTL	3.0017311850253e-05	0	62
	PAFAH1B2	ENSG00000279771	kosoy_microglia eQTL	1.86933284934179e-05	0	62
	PAFAH1B2	ENSG00000280143	kosoy_microglia eQTL	0.0305245	0	1889
	PAFAH1B2	ENSG00000280143	kosoy_microglia eQTL	0.0227798	0	1889
	PAFAH1B2	ENSG00000285513	eQTL_catalogue_liver eQTL	0.0307872	0	5716
	PAFAH1B2	ENSG00000285513	eQTL_catalogue_small_intestine eQTL	0.0264078	0	5608
	PAFAH1B2	ENSG00000285513	eQTL_catalogue_liver eQTL	0.0214792	0	5721
	PAFAH1B2	ENSG00000285513	eQTL_catalogue_small_intestine eQTL	0.0189815	0	5615
	PAFAH1B2	ENSG00000287238	eQTL_catalogue_thyroid sQTL	0.00305515	0	1490
	PAFAH1B2	ENSG00000287238	eQTL_catalogue_thyroid sQTL	0.00264134	0	1489
	PAFAH1B2	ENSG00000287238	eQTL_catalogue_testis eQTL	0.00252174	0	1465
	PAFAH1B2	ENSG00000287238	eQTL_catalogue_lung eQTL	0.00243434	0	1471
	PAFAH1B2	ENSG00000287238	eQTL_catalogue_thyroid eQTL	0.00194184	0	1473
	PAFAH1B2	ENSG00000287238	eQTL_catalogue_quach_IAV eQTL	0.00180447	0	1091
	PAFAH1B2	ENSG00000287238	eQTL_catalogue_testis eQTL	0.00178026	0	1463
	PAFAH1B2	ENSG00000287238	eQTL_catalogue_lung eQTL	0.00167	0	1462
	PAFAH1B2	ENSG00000287238	eQTL_catalogue_quach_R848 eQTL	0.00156515	0	1065
	PAFAH1B2	ENSG00000287238	eQTL_catalogue_thyroid eQTL	0.00145968	0	1472
	PAFAH1B2	ENSG00000287238	eQTL_catalogue_quach_IAV eQTL	0.00128462	0	1090
	PAFAH1B2	ENSG00000287238	eQTL_catalogue_quach_R848 eQTL	0.00116491	0	1063
	PAFAH1B2	ENSG00000287897	eQTL_catalogue_tibial_nerve eQTL	0.00135499	0	787
	PAFAH1B2	ENSG00000287897	eQTL_catalogue_cortex eQTL	0.000982395	0	757
	PAFAH1B2	ENSG00000287897	eQTL_catalogue_testis eQTL	0.000916638	0	782
	PAFAH1B2	ENSG00000287897	eQTL_catalogue_commonmind_dlpfc eQTL	0.000883959	0	764
	PAFAH1B2	ENSG00000287897	eQTL_catalogue_nucleus_accumbens eQTL	0.000857531	0	750
	PAFAH1B2	ENSG00000287897	eQTL_catalogue_caudate eQTL	0.000842574	0	758
	PAFAH1B2	ENSG00000287897	eQTL_catalogue_putamen eQTL	0.000838774	0	752
	PAFAH1B2	ENSG00000287897	eQTL_catalogue_cerebellum eQTL	0.000826243	0	753
	PAFAH1B2	ENSG00000287897	eQTL_catalogue_cerebellar_hemisphere eQTL	0.000823033	0	733
	PAFAH1B2	ENSG00000287897	eQTL_catalogue_hypothalamus eQTL	0.000817453	0	735
	PAFAH1B2	ENSG00000287897	eQTL_catalogue_frontal_cortex eQTL	0.000796929	0	728
	PAFAH1B2	ENSG00000287897	eQTL_catalogue_hippocampus eQTL	0.000795347	0	737
	PAFAH1B2	ENSG00000287897	eQTL_catalogue_young_microglia eQTL	0.000741147	0	674
	PAFAH1B2	ENSG00000287897	eQTL_catalogue_anterior_cingulate_cortex eQTL	0.000721351	0	678
	PAFAH1B2	ENSG00000287897	eQTL_catalogue_amygdala eQTL	0.000661079	0	676
	PAFAH1B2	ENSG00000287897	eQTL_catalogue_tibial_nerve eQTL	0.000638691	0	787
	PAFAH1B2	ENSG00000287897	eQTL_catalogue_substantia_nigra eQTL	0.000579399	0	651
	PAFAH1B2	ENSG00000287897	eQTL_catalogue_cortex eQTL	0.000546183	0	756
	PAFAH1B2	ENSG00000287897	eQTL_catalogue_commonmind_dlpfc eQTL	0.00051124	0	764
	PAFAH1B2	ENSG00000287897	eQTL_catalogue_braineac_putamen eQTL	0.000508541	0	617
	PAFAH1B2	ENSG00000287897	eQTL_catalogue_testis eQTL	0.000475866	0	782
	PAFAH1B2	ENSG00000287897	eQTL_catalogue_cerebellar_hemisphere eQTL	0.000469144	0	733
	PAFAH1B2	ENSG00000287897	eQTL_catalogue_putamen eQTL	0.000459004	0	752
	PAFAH1B2	ENSG00000287897	eQTL_catalogue_caudate eQTL	0.000456441	0	758
	PAFAH1B2	ENSG00000287897	eQTL_catalogue_nucleus_accumbens eQTL	0.000454701	0	750
	PAFAH1B2	ENSG00000287897	eQTL_catalogue_cerebellum eQTL	0.000450086	0	753
	PAFAH1B2	ENSG00000287897	eQTL_catalogue_hypothalamus eQTL	0.000445923	0	735
	PAFAH1B2	ENSG00000287897	eQTL_catalogue_hippocampus eQTL	0.000441145	0	737
	PAFAH1B2	ENSG00000287897	eQTL_catalogue_braineac_substantia_nigra eQTL	0.000426911	0	576
	PAFAH1B2	ENSG00000287897	eQTL_catalogue_frontal_cortex eQTL	0.000424733	0	727
	PAFAH1B2	ENSG00000287897	eQTL_catalogue_young_microglia eQTL	0.000398826	0	672
	PAFAH1B2	ENSG00000287897	eQTL_catalogue_anterior_cingulate_cortex eQTL	0.000394141	0	678
	PAFAH1B2	ENSG00000287897	eQTL_catalogue_amygdala eQTL	0.000393611	0	676
	PAFAH1B2	ENSG00000287897	eQTL_catalogue_substantia_nigra eQTL	0.000331902	0	650
	PAFAH1B2	ENSG00000287897	eQTL_catalogue_braineac_putamen eQTL	0.000308012	0	616
	PAFAH1B2	ENSG00000287897	eQTL_catalogue_braineac_substantia_nigra eQTL	0.000260279	0	571
	PAFAH1B2	ENSG00000288020	eQTL_catalogue_testis eQTL	0.00638942	0	2357
	PAFAH1B2	ENSG00000288020	eQTL_catalogue_testis eQTL	0.00588383	0	2358
	PAFAH1B2	ENSG00000289124	eQTL_catalogue_blueprint_monocytes eQTL	0.000101163	0	113
	PAFAH1B2	ENSG00000289124	eQTL_catalogue_blueprint_monocytes eQTL	6.52230209455175e-05	0	113
	PAFAH1B2	FOXR1	eQTL_catalogue_cedar_monocytes eQTL	0.00101008	0	617
	PAFAH1B2	FOXR1	eQTL_catalogue_cedar_monocytes eQTL	0.000928637	0	617
	PAFAH1B2	FOXR1	eQTL_catalogue_commonmind_dlpfc eQTL	0.0008478	0	694
	PAFAH1B2	FOXR1	eQTL_catalogue_kasela_tcells_cd8 eQTL	0.000794836	0	654
	PAFAH1B2	FOXR1	eQTL_catalogue_ovary eQTL	0.000753257	0	644
	PAFAH1B2	FOXR1	eQTL_catalogue_testis eQTL	0.000731979	0	660
	PAFAH1B2	FOXR1	eQTL_catalogue_kasela_tcells_cd4 eQTL	0.000731798	0	647
	PAFAH1B2	FOXR1	eQTL_catalogue_fairfax_monocytes_lps2 eQTL	0.000701823	0	602
	PAFAH1B2	FOXR1	eQTL_catalogue_commonmind_dlpfc eQTL	0.000678313	0	694
	PAFAH1B2	FOXR1	MetaBrain_cortex eQTL	0.000677309	0	649
	PAFAH1B2	FOXR1	eQTL_catalogue_hypothalamus eQTL	0.00066842	0	624
	PAFAH1B2	FOXR1	MetaBrain_cortex eQTL	0.00064779	0	649
	PAFAH1B2	FOXR1	eQTL_catalogue_ovary eQTL	0.000646211	0	644
	PAFAH1B2	FOXR1	eQTL_catalogue_fairfax_monocytes_naive eQTL	0.000641277	0	625
	PAFAH1B2	FOXR1	eQTL_catalogue_fairfax_monocytes_ifn24 eQTL	0.000635202	0	617
	PAFAH1B2	FOXR1	eQTL_catalogue_kasela_tcells_cd8 eQTL	0.000621189	0	654
	PAFAH1B2	FOXR1	MetaBrain_basalganglia eQTL	0.000613462	0	534
	PAFAH1B2	FOXR1	eQTL_catalogue_fairfax_monocytes_lps2 eQTL	0.000606352	0	602
	PAFAH1B2	FOXR1	eQTL_catalogue_testis eQTL	0.000605313	0	660
	PAFAH1B2	FOXR1	eQTL_catalogue_fairfax_monocytes_lps24 eQTL	0.000595833	0	604
	PAFAH1B2	FOXR1	MetaBrain_spinalcord eQTL	0.000589709	0	541
	PAFAH1B2	FOXR1	MetaBrain_cerebellum eQTL	0.000584635	0	597
	PAFAH1B2	FOXR1	eQTL_catalogue_hypothalamus eQTL	0.000573208	0	624
	PAFAH1B2	FOXR1	eQTL_catalogue_kasela_tcells_cd4 eQTL	0.000571806	0	647
	PAFAH1B2	FOXR1	MetaBrain_basalganglia eQTL	0.000570638	0	534
	PAFAH1B2	FOXR1	MetaBrain_cerebellum eQTL	0.00056983	0	597
	PAFAH1B2	FOXR1	eQTL_catalogue_braineac_putamen eQTL	0.000569023	0	522
	PAFAH1B2	FOXR1	eQTL_catalogue_young_microglia eQTL	0.000555718	0	567
	PAFAH1B2	FOXR1	eQTL_catalogue_fairfax_monocytes_naive eQTL	0.00054847	0	625
	PAFAH1B2	FOXR1	eQTL_catalogue_fairfax_monocytes_lps24 eQTL	0.000546143	0	604
	PAFAH1B2	FOXR1	eQTL_catalogue_fairfax_monocytes_ifn24 eQTL	0.000537968	0	617
	PAFAH1B2	FOXR1	eQTL_catalogue_braineac_putamen eQTL	0.000524366	0	522
	PAFAH1B2	FOXR1	MetaBrain_hippocampus eQTL	0.000520363	0	474
	PAFAH1B2	FOXR1	MetaBrain_spinalcord eQTL	0.000502173	0	534
	PAFAH1B2	FOXR1	MetaBrain_hippocampus eQTL	0.000501943	0	474
	PAFAH1B2	FOXR1	eQTL_catalogue_young_microglia eQTL	0.000467781	0	567
	PAFAH1B2	FOXR1	eQTL_catalogue_braineac_substantia_nigra eQTL	0.000339702	0	367
	PAFAH1B2	FOXR1	eQTL_catalogue_braineac_substantia_nigra eQTL	0.000210891	0	367
	PAFAH1B2	FXYD2	eQTL_catalogue_fairfax_monocytes_naive eQTL	0.0596827	0	4533
	PAFAH1B2	FXYD2	eQTL_catalogue_coronary_artery eQTL	0.0414757	0	4397
	PAFAH1B2	FXYD2	eQTL_catalogue_frontal_cortex eQTL	0.040701	0.0260655	4170
	PAFAH1B2	FXYD2	eQTL_catalogue_fairfax_monocytes_naive eQTL	0.0389394	0	4533
	PAFAH1B2	FXYD2	eQTL_catalogue_salivary_gland eQTL	0.0382643	0	4063
	PAFAH1B2	FXYD2	MetaBrain_hippocampus eQTL	0.0369678	0	3519
	PAFAH1B2	FXYD2	eQTLgen_blood eQTL	0.0347656	0	4763
	PAFAH1B2	FXYD2	eQTL_catalogue_coronary_artery eQTL	0.0339486	0	4412
	PAFAH1B2	FXYD2	eQTL_catalogue_frontal_cortex eQTL	0.0321875	0.0232775	4176
	PAFAH1B2	FXYD2	eQTL_catalogue_adrenal_gland eQTL	0.0315234	0	4411
	PAFAH1B2	FXYD2	eQTL_catalogue_quach_LPS eQTL	0.0312655	0	3319
	PAFAH1B2	FXYD2	eQTL_catalogue_uterus eQTL	0.0301335	0	4023
	PAFAH1B2	FXYD2	eQTL_catalogue_hippocampus eQTL	0.0301122	0	4072
	PAFAH1B2	FXYD2	eQTL_catalogue_kasela_tcells_cd8 eQTL	0.0296822	0	4525
	PAFAH1B2	FXYD2	MetaBrain_spinalcord eQTL	0.0295655	0	3616
	PAFAH1B2	FXYD2	eQTL_catalogue_fairfax_monocytes_lps24 eQTL	0.0295089	0	4485
	PAFAH1B2	FXYD2	eQTL_catalogue_kidney eQTL	0.0287524	0	3505
	PAFAH1B2	FXYD2	eQTL_catalogue_nedelec_salmonella eQTL	0.0282121	0	3683
	PAFAH1B2	FXYD2	eQTL_catalogue_caudate eQTL	0.0281856	0	4390
	PAFAH1B2	FXYD2	MetaBrain_hippocampus eQTL	0.027918	0	3522
	PAFAH1B2	FXYD2	eQTL_catalogue_vagina eQTL	0.0275749	0	4189
	PAFAH1B2	FXYD2	eQTL_catalogue_kasela_tcells_cd4 eQTL	0.0275667	0	4513
	PAFAH1B2	FXYD2	eQTL_catalogue_salivary_gland eQTL	0.0271927	0	4066
	PAFAH1B2	FXYD2	eQTL_catalogue_lcl eQTL	0.0267964	0	4091
	PAFAH1B2	FXYD2	MetaBrain_basalganglia eQTL	0.0267633	0.0114623	3657
	PAFAH1B2	FXYD2	eQTL_catalogue_anterior_cingulate_cortex eQTL	0.0263845	0	4069
	PAFAH1B2	FXYD2	eQTL_catalogue_liver eQTL	0.0257998	0	4247
	PAFAH1B2	FXYD2	eQTL_catalogue_quach_R848 eQTL	0.0257808	0	3184
	PAFAH1B2	FXYD2	eQTL_catalogue_quach_Pam3CSK4 eQTL	0.0251883	0	3173
	PAFAH1B2	FXYD2	eQTL_catalogue_cedar_monocytes eQTL	0.0251626	0	4373
	PAFAH1B2	FXYD2	eQTL_catalogue_amygdala eQTL	0.0250673	0	3886
	PAFAH1B2	FXYD2	eQTL_catalogue_fairfax_monocytes_lps2 eQTL	0.0245669	0.0195372	4453
	PAFAH1B2	FXYD2	eQTL_catalogue_quach_IAV eQTL	0.0239967	0	3258
	PAFAH1B2	FXYD2	eQTL_catalogue_fairfax_monocytes_ifn24 eQTL	0.0237569	0	4512
	PAFAH1B2	FXYD2	eQTL_catalogue_hypothalamus eQTL	0.0233054	0.0100139	4316
	PAFAH1B2	FXYD2	eQTL_catalogue_quach_naive eQTL	0.0229936	0	3297
	PAFAH1B2	FXYD2	eQTL_catalogue_kasela_tcells_cd4 eQTL	0.0228931	0	4513
	PAFAH1B2	FXYD2	eQTL_catalogue_nucleus_accumbens eQTL	0.0224128	0	4285
	PAFAH1B2	FXYD2	eQTL_catalogue_fairfax_monocytes_lps24 eQTL	0.0222616	0	4487
	PAFAH1B2	FXYD2	eQTL_catalogue_adipose_visceral eQTL	0.0222239	0.0157952	4504
	PAFAH1B2	FXYD2	eQTL_catalogue_uterus eQTL	0.0218555	0	4028
	PAFAH1B2	FXYD2	eQTL_catalogue_pancreas eQTL	0.021825	0	4429
	PAFAH1B2	FXYD2	eQTL_catalogue_kasela_tcells_cd8 eQTL	0.0215097	0	4525
	PAFAH1B2	FXYD2	eQTL_catalogue_adrenal_gland eQTL	0.021384	0	4419
	PAFAH1B2	FXYD2	eQTL_catalogue_braineac_substantia_nigra eQTL	0.0213693	0	3234
	PAFAH1B2	FXYD2	eQTL_catalogue_braineac_putamen eQTL	0.0207237	0	3581
	PAFAH1B2	FXYD2	eQTL_catalogue_prostate eQTL	0.0206895	0.00734062	4410
	PAFAH1B2	FXYD2	MetaBrain_spinalcord eQTL	0.0205904	0	3661
	PAFAH1B2	FXYD2	NGI_male_CSF pQTL	0.0204768	0	8461
	PAFAH1B2	FXYD2	eQTL_catalogue_hippocampus eQTL	0.0194412	0	4079
	PAFAH1B2	FXYD2	eQTL_catalogue_kidney eQTL	0.0192559	0	3508
	PAFAH1B2	FXYD2	eQTL_catalogue_nedelec_salmonella eQTL	0.0187587	0	3656
	PAFAH1B2	FXYD2	eQTL_catalogue_caudate eQTL	0.0186329	0	4402
	PAFAH1B2	FXYD2	eQTL_catalogue_breast eQTL	0.0185888	0.00834914	4528
	PAFAH1B2	FXYD2	MetaBrain_basalganglia eQTL	0.0182711	0.00866181	3657
	PAFAH1B2	FXYD2	eQTL_catalogue_braineac_substantia_nigra eQTL	0.0180209	0	3242
	PAFAH1B2	FXYD2	eQTL_catalogue_vagina eQTL	0.0179795	0	4190
	PAFAH1B2	FXYD2	eQTL_catalogue_lcl eQTL	0.0179596	0	4098
	PAFAH1B2	FXYD2	eQTL_catalogue_liver eQTL	0.0175508	0	4251
	PAFAH1B2	FXYD2	eQTL_catalogue_fairfax_monocytes_lps2 eQTL	0.0172784	0.0158449	4453
	PAFAH1B2	FXYD2	eQTL_catalogue_amygdala eQTL	0.0171464	0	3903
	PAFAH1B2	FXYD2	eQTL_catalogue_braineac_putamen eQTL	0.0170611	0	3584
	PAFAH1B2	FXYD2	eQTL_catalogue_anterior_cingulate_cortex eQTL	0.0170452	0	4073
	PAFAH1B2	FXYD2	eQTL_catalogue_cedar_monocytes eQTL	0.0169218	0	4375
	PAFAH1B2	FXYD2	eQTL_catalogue_cerebellar_hemisphere eQTL	0.0167145	0.00371125	4185
	PAFAH1B2	FXYD2	eQTL_catalogue_hypothalamus eQTL	0.016252	0.00959996	4320
	PAFAH1B2	FXYD2	MetaBrain_cerebellum eQTL	0.0100385	0.0159682	4247
	PAFAH1B2	FXYD2	eQTL_catalogue_nucleus_accumbens eQTL	0.0152718	0	4294
	PAFAH1B2	FXYD2	eQTL_catalogue_fairfax_monocytes_ifn24 eQTL	0.0152656	0	4514
	PAFAH1B2	FXYD2	NGI_female_CSF pQTL	0.0151275	0	8469
	PAFAH1B2	FXYD2	eQTL_catalogue_adipose_visceral eQTL	0.0147615	0.0122588	4508
	PAFAH1B2	FXYD2	eQTL_catalogue_pancreas eQTL	0.0146012	0	4438
	PAFAH1B2	FXYD2	eQTL_catalogue_prostate eQTL	0.014565	0.00745741	4431
	PAFAH1B2	FXYD2	eQTL_catalogue_cerebellar_hemisphere eQTL	0.0141568	0.0126178	4193
	PAFAH1B2	FXYD2	eQTL_catalogue_pituitary eQTL	0.00991418	0.0141375	4383
	PAFAH1B2	FXYD2	eQTL_catalogue_breast eQTL	0.0140059	0.0100992	4532
	PAFAH1B2	FXYD2	NGI_male_CSF pQTL	0.013849	0	8461
	PAFAH1B2	FXYD2	eQTL_catalogue_commonmind_dlpfc eQTL	0.00912431	0.0122786	4498
	PAFAH1B2	FXYD2	NGI_female_CSF pQTL	0.012122	0	8469
	PAFAH1B2	FXYD2	eQTL_catalogue_cortex eQTL	0.00477654	0.0119828	4307
	PAFAH1B2	FXYD2	eQTL_catalogue_spleen eQTL	0.00375686	0.011582	4322
	PAFAH1B2	FXYD2	eQTL_catalogue_quach_LPS eQTL	0.0115802	0	3298
	PAFAH1B2	FXYD2	eQTL_catalogue_quach_R848 eQTL	0.011452	0	3175
	PAFAH1B2	FXYD2	eQTL_catalogue_quach_IAV eQTL	0.011229	0	3255
	PAFAH1B2	FXYD2	eQTL_catalogue_cerebellum eQTL	0.011057	0.00714193	4319
	PAFAH1B2	FXYD2	eQTL_catalogue_testis eQTL	0.00562796	0.0110328	4461
	PAFAH1B2	FXYD2	eQTL_catalogue_esophagus_mucosa eQTL	0.00554208	0.0107251	4528
	PAFAH1B2	FXYD2	NGI_all_CSF pQTL	0.0101593	0.0105832	5908
	PAFAH1B2	FXYD2	eQTL_catalogue_small_intestine eQTL	0.010562	0.00360381	4167
	PAFAH1B2	FXYD2	eQTL_catalogue_quach_naive eQTL	0.0105449	0	3292
	PAFAH1B2	FXYD2	eQTL_catalogue_cerebellum eQTL	0.0092815	0.0104067	4322
	PAFAH1B2	FXYD2	NGI_all_CSF pQTL	0.00760959	0.0102315	5908
	PAFAH1B2	FXYD2	eQTL_catalogue_thyroid eQTL	0.00453318	0.0102059	4507
	PAFAH1B2	FXYD2	eQTL_catalogue_quach_Pam3CSK4 eQTL	0.0101654	0	3166
	PAFAH1B2	FXYD2	eQTL_catalogue_cortex eQTL	0.00425723	0.00995683	4305
	PAFAH1B2	FXYD2	eQTL_catalogue_adipose eQTL	0.00918019	0.00989972	4538
	PAFAH1B2	FXYD2	eQTL_catalogue_esophagus_muscularis eQTL	0.00427538	0.00980041	4486
	PAFAH1B2	FXYD2	eQTL_catalogue_atrial_appendage eQTL	0.00444054	0.00970577	4474
	PAFAH1B2	FXYD2	eQTL_catalogue_stomach eQTL	0.00788492	0.00933754	4487
	PAFAH1B2	FXYD2	eQTL_catalogue_small_intestine eQTL	0.00920824	0.00788349	4171
	PAFAH1B2	FXYD2	eQTL_catalogue_lung eQTL	0.0045827	0.00891801	4507
	PAFAH1B2	FXYD2	eQTL_catalogue_adipose eQTL	0.00830217	0.00585743	4535
	PAFAH1B2	FXYD2	MetaBrain_cortex eQTL	0.00827383	0	4598
	PAFAH1B2	FXYD2	eQTL_catalogue_stomach eQTL	0.00807612	0.00376023	4486
	PAFAH1B2	FXYD2	eQTL_catalogue_tibial_nerve eQTL	0.00491654	0.00798591	4520
	PAFAH1B2	FXYD2	eQTL_catalogue_tranverse_colon eQTL	0.00426014	0.00784698	4459
	PAFAH1B2	FXYD2	eQTL_catalogue_tibial_nerve eQTL	0.00392639	0.00682313	4518
	PAFAH1B2	FXYD2	eQTL_catalogue_spleen eQTL	0.0027882	0.00680312	4316
	PAFAH1B2	FXYD2	eQTL_catalogue_esophagus_muscularis eQTL	0.00170886	0.00665316	4484
	PAFAH1B2	FXYD2	eQTL_catalogue_left_ventricle eQTL	0.00293772	0.00645874	4478
	PAFAH1B2	FXYD2	eQTL_catalogue_esophagus_gej eQTL	0.00270608	0.00588687	4485
	PAFAH1B2	FXYD2	eQTL_catalogue_ovary eQTL	0.00272071	0.00588452	4311
	PAFAH1B2	FXYD2	eQTL_catalogue_sigmoid_colon eQTL	0.00264107	0.00581844	4481
	PAFAH1B2	FXYD2	eQTL_catalogue_thyroid eQTL	0.00140604	0.00493596	4506
	PAFAH1B2	FXYD2	eQTLgen_blood eQTL	0.00466999	0	4763
	PAFAH1B2	FXYD2	eQTL_catalogue_lung eQTL	0.00254544	0.0042486	4498
	PAFAH1B2	FXYD2	eQTL_catalogue_commonmind_dlpfc eQTL	0.00401466	0.00361766	4497
	PAFAH1B2	FXYD2	MetaBrain_cerebellum eQTL	0.00249166	0.00400504	4247
	PAFAH1B2	FXYD2	eQTL_catalogue_pituitary eQTL	0.0028648	0.0036895	4383
	PAFAH1B2	FXYD2	eQTL_catalogue_tranverse_colon eQTL	0.00257682	0.00323259	4459
	PAFAH1B2	FXYD2	eQTL_catalogue_ovary eQTL	0.00142071	0.00301891	4305
	PAFAH1B2	FXYD2	eQTL_catalogue_esophagus_gej eQTL	0.00142884	0.00301807	4476
	PAFAH1B2	FXYD2	eQTL_catalogue_left_ventricle eQTL	0.00137515	0.00300328	4474
	PAFAH1B2	FXYD2	eQTL_catalogue_sigmoid_colon eQTL	0.00136785	0.00300025	4477
	PAFAH1B2	FXYD2	eQTL_catalogue_esophagus_mucosa eQTL	0.00171118	0.00297241	4524
	PAFAH1B2	FXYD2	eQTL_catalogue_atrial_appendage eQTL	0.00144151	0.00293812	4471
	PAFAH1B2	FXYD2	eQTL_catalogue_testis eQTL	0.00157538	0.00291496	4459
	PAFAH1B2	FXYD2	MetaBrain_cortex eQTL	0.00223684	0	4598
	PAFAH1B2	FXYD2	kosoy_microglia eQTL	0.00165757	0	1724
	PAFAH1B2	FXYD2	wingo_both_DLPFC pQTL	0.00140632	0	1834
	PAFAH1B2	FXYD2	wingo_female_DLPFC pQTL	0.00137429	0	1834
	PAFAH1B2	FXYD2	wingo_both_DLPFC pQTL	0.00103351	0	1834
	PAFAH1B2	FXYD2	wingo_female_DLPFC pQTL	0.000947374	0	1834
	PAFAH1B2	FXYD2	kosoy_microglia eQTL	0.000804267	0	1724
	PAFAH1B2	FXYD6	eQTL_catalogue_commonmind_dlpfc eQTL	0.155196	0	4357
	PAFAH1B2	FXYD6	eQTL_catalogue_commonmind_dlpfc eQTL	0.121109	0	4365
	PAFAH1B2	FXYD6	eQTL_catalogue_left_ventricle eQTL	0.0783596	0	4331
	PAFAH1B2	FXYD6	eQTL_catalogue_left_ventricle eQTL	0.0689418	0	4335
	PAFAH1B2	FXYD6	eQTL_catalogue_cortex eQTL	0.0625551	0	4166
	PAFAH1B2	FXYD6	fujita_oligodendrocytes eQTL	0.0560568	0.0144602	2780
	PAFAH1B2	FXYD6	eQTL_catalogue_putamen eQTL	0.0517723	0	4139
	PAFAH1B2	FXYD6	eQTL_catalogue_cortex eQTL	0.0472894	0	4168
	PAFAH1B2	FXYD6	eQTL_catalogue_frontal_cortex eQTL	0.0465855	0	4032
	PAFAH1B2	FXYD6	eQTL_catalogue_caudate eQTL	0.0423261	0	4250
	PAFAH1B2	FXYD6	fujita_oligodendrocytes eQTL	0.0422506	0.00657147	2780
	PAFAH1B2	FXYD6	eQTL_catalogue_kasela_tcells_cd4 eQTL	0.0418735	0	4360
	PAFAH1B2	FXYD6	MetaBrain_basalganglia eQTL	0.0412738	0	3539
	PAFAH1B2	FXYD6	eQTL_catalogue_salivary_gland eQTL	0.0407434	0	3933
	PAFAH1B2	FXYD6	eQTL_catalogue_putamen eQTL	0.0401952	0	4148
	PAFAH1B2	FXYD6	eQTL_catalogue_amygdala eQTL	0.0394819	0	3753
	PAFAH1B2	FXYD6	eQTL_catalogue_frontal_cortex eQTL	0.0358336	0	4038
	PAFAH1B2	FXYD6	eQTL_catalogue_lcl eQTL	0.0338185	0	3961
	PAFAH1B2	FXYD6	eQTL_catalogue_uterus eQTL	0.0330962	0	3887
	PAFAH1B2	FXYD6	eQTL_catalogue_caudate eQTL	0.0329836	0	4262
	PAFAH1B2	FXYD6	eQTL_catalogue_salivary_gland eQTL	0.0315337	0	3936
	PAFAH1B2	FXYD6	eQTL_catalogue_quach_IAV eQTL	0.0312569	0	3176
	PAFAH1B2	FXYD6	MetaBrain_basalganglia eQTL	0.0311994	0	3539
	PAFAH1B2	FXYD6	eQTL_catalogue_amygdala eQTL	0.0305566	0	3770
	PAFAH1B2	FXYD6	eQTL_catalogue_testis eQTL	0.0305458	0	4317
	PAFAH1B2	FXYD6	eQTL_catalogue_spinal_cord eQTL	0.0301933	0	3951
	PAFAH1B2	FXYD6	eQTL_catalogue_ovary eQTL	0.0299696	0	4164
	PAFAH1B2	FXYD6	eQTL_catalogue_kidney eQTL	0.0295408	0	3375
	PAFAH1B2	FXYD6	eQTL_catalogue_vagina eQTL	0.0292098	0	4047
	PAFAH1B2	FXYD6	eQTL_catalogue_prostate eQTL	0.0290408	0	4269
	PAFAH1B2	FXYD6	eQTL_catalogue_nedelec_lysteria eQTL	0.0283096	0	3469
	PAFAH1B2	FXYD6	eQTL_catalogue_cerebellum eQTL	0.0281119	0	4180
	PAFAH1B2	FXYD6	eQTL_catalogue_stomach eQTL	0.02797	0	4343
	PAFAH1B2	FXYD6	eQTL_catalogue_hippocampus eQTL	0.0278386	0	3936
	PAFAH1B2	FXYD6	eQTL_catalogue_liver eQTL	0.027811	0	4108
	PAFAH1B2	FXYD6	eQTL_catalogue_cerebellar_hemisphere eQTL	0.0272293	0.0122307	4047
	PAFAH1B2	FXYD6	MetaBrain_hippocampus eQTL	0.0269937	0	3402
	PAFAH1B2	FXYD6	MetaBrain_spinalcord eQTL	0.0268585	0	3491
	PAFAH1B2	FXYD6	eQTL_catalogue_anterior_cingulate_cortex eQTL	0.0267878	0	3931
	PAFAH1B2	FXYD6	eQTL_catalogue_pancreas eQTL	0.0266014	0	4287
	PAFAH1B2	FXYD6	eQTL_catalogue_spleen eQTL	0.0265598	0	4175
	PAFAH1B2	FXYD6	eQTL_catalogue_nedelec_naive eQTL	0.0262738	0.0165501	3459
	PAFAH1B2	FXYD6	fujita_microglia eQTL	0.0243197	0.0260909	2780
	PAFAH1B2	FXYD6	eQTL_catalogue_sigmoid_colon eQTL	0.025928	0	4334
	PAFAH1B2	FXYD6	eQTL_catalogue_kasela_tcells_cd8 eQTL	0.0258402	0	4372
	PAFAH1B2	FXYD6	eQTL_catalogue_small_intestine eQTL	0.0257659	0	4029
	PAFAH1B2	FXYD6	eQTL_catalogue_substantia_nigra eQTL	0.0256173	0	3736
	PAFAH1B2	FXYD6	eQTL_catalogue_lcl eQTL	0.0249297	0	3967
	PAFAH1B2	FXYD6	eQTL_catalogue_nucleus_accumbens eQTL	0.0246681	0	4145
	PAFAH1B2	FXYD6	eQTL_catalogue_uterus eQTL	0.0245227	0	3892
	PAFAH1B2	FXYD6	eQTL_catalogue_quach_LPS eQTL	0.0243816	0	3236
	PAFAH1B2	FXYD6	eQTL_catalogue_hypothalamus eQTL	0.024326	0	4177
	PAFAH1B2	FXYD6	fujita_endothelial eQTL	0.0242567	0	2780
	PAFAH1B2	FXYD6	eQTL_catalogue_quach_naive eQTL	0.0241776	0.0154641	3215
	PAFAH1B2	FXYD6	eQTL_catalogue_kasela_tcells_cd4 eQTL	0.0241616	0	4360
	PAFAH1B2	FXYD6	eQTL_catalogue_esophagus_mucosa eQTL	0.0241237	0	4381
	PAFAH1B2	FXYD6	NGI_female_CSF pQTL	0.0240093	0	8469
	PAFAH1B2	FXYD6	eQTL_catalogue_coronary_artery eQTL	0.0238268	0	4259
	PAFAH1B2	FXYD6	eQTL_catalogue_tranverse_colon eQTL	0.0234468	0	4316
	PAFAH1B2	FXYD6	eQTL_catalogue_quach_R848 eQTL	0.0229911	0	3105
	PAFAH1B2	FXYD6	eQTL_catalogue_adrenal_gland eQTL	0.0227994	0	4269
	PAFAH1B2	FXYD6	eQTL_catalogue_esophagus_muscularis eQTL	0.0227913	0	4341
	PAFAH1B2	FXYD6	eQTL_catalogue_quach_Pam3CSK4 eQTL	0.0225687	0	3091
	PAFAH1B2	FXYD6	eQTL_catalogue_tibial_nerve eQTL	0.0219209	0	4376
	PAFAH1B2	FXYD6	eQTL_catalogue_esophagus_gej eQTL	0.0218744	0	4333
	PAFAH1B2	FXYD6	eQTL_catalogue_fairfax_monocytes_lps24 eQTL	0.0218128	0	4339
	PAFAH1B2	FXYD6	eQTL_catalogue_braineac_substantia_nigra eQTL	0.021789	0	3120
	PAFAH1B2	FXYD6	eQTL_catalogue_braineac_putamen eQTL	0.021652	0	3467
	PAFAH1B2	FXYD6	eQTL_catalogue_spinal_cord eQTL	0.0216369	0	3954
	PAFAH1B2	FXYD6	eQTL_catalogue_ovary eQTL	0.021343	0	4170
	PAFAH1B2	FXYD6	eQTL_catalogue_testis eQTL	0.0211534	0	4319
	PAFAH1B2	FXYD6	eQTL_catalogue_atrial_appendage eQTL	0.0210804	0	4329
	PAFAH1B2	FXYD6	eQTL_catalogue_tibial_artery eQTL	0.0210295	0	4393
	PAFAH1B2	FXYD6	eQTL_catalogue_prostate eQTL	0.0206924	0	4290
	PAFAH1B2	FXYD6	fujita_microglia eQTL	0.02026	0.0205388	2780
	PAFAH1B2	FXYD6	eQTL_catalogue_cerebellum eQTL	0.0203744	0	4183
	PAFAH1B2	FXYD6	eQTL_catalogue_aorta eQTL	0.0201725	0	4347
	PAFAH1B2	FXYD6	eQTL_catalogue_cerebellar_hemisphere eQTL	0.0201308	0.0092735	4055
	PAFAH1B2	FXYD6	NGI_female_CSF pQTL	0.0199158	0	8469
	PAFAH1B2	FXYD6	eQTL_catalogue_liver eQTL	0.0198401	0	4112
	PAFAH1B2	FXYD6	eQTL_catalogue_lung eQTL	0.019834	0	4356
	PAFAH1B2	FXYD6	eQTL_catalogue_young_microglia eQTL	0.0197613	0	3669
	PAFAH1B2	FXYD6	eQTL_catalogue_kidney eQTL	0.0196776	0	3377
	PAFAH1B2	FXYD6	eQTL_catalogue_stomach eQTL	0.0196123	0	4344
	PAFAH1B2	FXYD6	fujita_endothelial eQTL	0.0193961	0	2780
	PAFAH1B2	FXYD6	eQTL_catalogue_nedelec_lysteria eQTL	0.0193054	0	3444
	PAFAH1B2	FXYD6	eQTL_catalogue_vagina eQTL	0.0192905	0	4048
	PAFAH1B2	FXYD6	eQTL_catalogue_thyroid eQTL	0.0189249	0	4363
	PAFAH1B2	FXYD6	eQTL_catalogue_breast eQTL	0.0187831	0	4384
	PAFAH1B2	FXYD6	eQTL_catalogue_pancreas eQTL	0.0187312	0	4296
	PAFAH1B2	FXYD6	eQTL_catalogue_braineac_substantia_nigra eQTL	0.0182905	0	3128
	PAFAH1B2	FXYD6	eQTL_catalogue_spleen eQTL	0.0181995	0	4181
	PAFAH1B2	FXYD6	eQTL_catalogue_braineac_putamen eQTL	0.0180607	0	3470
	PAFAH1B2	FXYD6	eQTL_catalogue_kasela_tcells_cd8 eQTL	0.0179369	0	4372
	PAFAH1B2	FXYD6	eQTL_catalogue_hippocampus eQTL	0.0179368	0	3943
	PAFAH1B2	FXYD6	eQTL_catalogue_fairfax_monocytes_ifn24 eQTL	0.0179263	0.00803616	4365
	PAFAH1B2	FXYD6	eQTL_catalogue_anterior_cingulate_cortex eQTL	0.0179068	0	3935
	PAFAH1B2	FXYD6	eQTL_catalogue_substantia_nigra eQTL	0.0174409	0	3746
	PAFAH1B2	FXYD6	eQTL_catalogue_nedelec_salmonella eQTL	0.0174248	0.00536131	3595
	PAFAH1B2	FXYD6	MetaBrain_spinalcord eQTL	0.0173146	0	3536
	PAFAH1B2	FXYD6	eQTL_catalogue_small_intestine eQTL	0.0172931	0	4033
	PAFAH1B2	FXYD6	MetaBrain_hippocampus eQTL	0.0172032	0	3405
	PAFAH1B2	FXYD6	eQTL_catalogue_nedelec_naive eQTL	0.017188	0.0145717	3440
	PAFAH1B2	FXYD6	eQTL_catalogue_sigmoid_colon eQTL	0.0170731	0	4338
	PAFAH1B2	FXYD6	eQTL_catalogue_nucleus_accumbens eQTL	0.0168185	0	4154
	PAFAH1B2	FXYD6	eQTL_catalogue_hypothalamus eQTL	0.0165872	0	4181
	PAFAH1B2	FXYD6	eQTL_catalogue_tranverse_colon eQTL	0.0165203	0	4316
	PAFAH1B2	FXYD6	eQTL_catalogue_young_microglia eQTL	0.0164944	0	3671
	PAFAH1B2	FXYD6	NGI_male_CSF pQTL	0.0164785	0	8461
	PAFAH1B2	FXYD6	eQTL_catalogue_adrenal_gland eQTL	0.0158418	0	4277
	PAFAH1B2	FXYD6	eQTL_catalogue_esophagus_muscularis eQTL	0.0157977	0	4343
	PAFAH1B2	FXYD6	eQTL_catalogue_coronary_artery eQTL	0.0157744	0	4271
	PAFAH1B2	FXYD6	fujita_astrocytes eQTL	0.0154565	0	2780
	PAFAH1B2	FXYD6	eQTL_catalogue_esophagus_mucosa eQTL	0.0152078	0	4385
	PAFAH1B2	FXYD6	eQTL_catalogue_fairfax_monocytes_lps24 eQTL	0.0150448	0	4341
	PAFAH1B2	FXYD6	eQTL_catalogue_atrial_appendage eQTL	0.0148437	0	4332
	PAFAH1B2	FXYD6	eQTL_catalogue_tibial_nerve eQTL	0.0147721	0	4378
	PAFAH1B2	FXYD6	eQTL_catalogue_esophagus_gej eQTL	0.0147461	0	4342
	PAFAH1B2	FXYD6	eQTL_catalogue_nedelec_salmonella eQTL	0.0147286	0.00702413	3568
	PAFAH1B2	FXYD6	NGI_all_CSF pQTL	0.0145941	0	5909
	PAFAH1B2	FXYD6	fujita_inhibitory eQTL	0.014314	0	2780
	PAFAH1B2	FXYD6	eQTL_catalogue_tibial_artery eQTL	0.0138187	0	4399
	PAFAH1B2	FXYD6	eQTL_catalogue_aorta eQTL	0.0137295	0	4350
	PAFAH1B2	FXYD6	eQTL_catalogue_quach_IAV eQTL	0.0135658	0	3173
	PAFAH1B2	FXYD6	eQTL_catalogue_lung eQTL	0.0133969	0	4365
	PAFAH1B2	FXYD6	eQTL_catalogue_breast eQTL	0.0132856	0	4388
	PAFAH1B2	FXYD6	fujita_excitatory eQTL	0.0132779	0.00850567	2780
	PAFAH1B2	FXYD6	eQTL_catalogue_fairfax_monocytes_ifn24 eQTL	0.0130299	0.00796505	4367
	PAFAH1B2	FXYD6	eQTL_catalogue_thyroid eQTL	0.0129995	0	4364
	PAFAH1B2	FXYD6	eQTL_catalogue_skin_exposed eQTL	0.0029607	0.0129633	4386
	PAFAH1B2	FXYD6	fujita_astrocytes eQTL	0.0126722	0	2780
	PAFAH1B2	FXYD6	fujita_inhibitory eQTL	0.0123807	0	2780
	PAFAH1B2	FXYD6	NGI_male_CSF pQTL	0.0122282	0	8461
	PAFAH1B2	FXYD6	eQTL_catalogue_muscle eQTL	0.0118379	0.00610729	4397
	PAFAH1B2	FXYD6	fujita_excitatory eQTL	0.0116151	0.00901442	2780
	PAFAH1B2	FXYD6	eQTL_catalogue_fairfax_monocytes_naive eQTL	0.00191479	0.0114567	4386
	PAFAH1B2	FXYD6	eQTL_catalogue_quach_naive eQTL	0.0110736	0.00933101	3210
	PAFAH1B2	FXYD6	NGI_all_CSF pQTL	0.0104808	0	5908
	PAFAH1B2	FXYD6	eQTL_catalogue_fairfax_monocytes_naive eQTL	0.00328927	0.0103198	4386
	PAFAH1B2	FXYD6	eQTL_catalogue_quach_R848 eQTL	0.0102203	0	3096
	PAFAH1B2	FXYD6	eQTL_catalogue_quach_LPS eQTL	0.0101801	0	3215
	PAFAH1B2	FXYD6	MetaBrain_cerebellum eQTL	0.00704125	0.0099143	4107
	PAFAH1B2	FXYD6	eQTL_catalogue_blueprint_monocytes eQTL	0.00330948	0.00989753	4101
	PAFAH1B2	FXYD6	eQTL_catalogue_quach_Pam3CSK4 eQTL	0.00985246	0	3084
	PAFAH1B2	FXYD6	eQTL_catalogue_muscle eQTL	0.00893592	0.00668738	4399
	PAFAH1B2	FXYD6	eQTL_catalogue_skin_non_exposed eQTL	0.00335518	0.00831828	4354
	PAFAH1B2	FXYD6	eQTL_catalogue_blood eQTL	0.00334332	0.00724038	4403
	PAFAH1B2	FXYD6	fujita_opc eQTL	0.00711601	0.00709573	2780
	PAFAH1B2	FXYD6	eQTL_catalogue_fairfax_monocytes_lps2 eQTL	0.0033214	0.00709852	4306
	PAFAH1B2	FXYD6	fujita_opc eQTL	0.00706248	0.00509246	2780
	PAFAH1B2	FXYD6	eQTL_catalogue_pituitary eQTL	0.0070098	0.00345251	4244
	PAFAH1B2	FXYD6	eQTL_catalogue_skin_non_exposed eQTL	0.00244018	0.00679355	4349
	PAFAH1B2	FXYD6	eQTL_catalogue_pituitary eQTL	0.00648678	0.00611988	4244
	PAFAH1B2	FXYD6	eQTL_catalogue_cedar_monocytes eQTL	0.00295013	0.00642717	4230
	PAFAH1B2	FXYD6	MetaBrain_cerebellum eQTL	0.00379352	0.00588787	4107
	PAFAH1B2	FXYD6	eQTL_catalogue_adipose_visceral eQTL	0.00382722	0.00583978	4366
	PAFAH1B2	FXYD6	eQTL_catalogue_adipose eQTL	0.00263342	0.0057885	4396
	PAFAH1B2	FXYD6	eQTL_catalogue_cedar_monocytes eQTL	0.00224004	0.00466812	4228
	PAFAH1B2	FXYD6	eQTL_catalogue_blood eQTL	0.00199827	0.00429254	4402
	PAFAH1B2	FXYD6	eQTL_catalogue_fairfax_monocytes_lps2 eQTL	0.00206256	0.00425272	4306
	PAFAH1B2	FXYD6	eQTL_catalogue_blueprint_monocytes eQTL	0.00197043	0.00416247	4098
	PAFAH1B2	FXYD6	eQTL_catalogue_skin_exposed eQTL	0.00177084	0.00396117	4386
	PAFAH1B2	FXYD6	eQTL_catalogue_adipose_visceral eQTL	0.00325932	0.00331387	4362
	PAFAH1B2	FXYD6	eQTL_catalogue_adipose eQTL	0.00144947	0.00317063	4393
	PAFAH1B2	FXYD6	eQTLgen_blood eQTL	0.00296291	0	4605
	PAFAH1B2	FXYD6	MetaBrain_cortex eQTL	0.00278883	0	4451
	PAFAH1B2	FXYD6	eQTLgen_blood eQTL	0.00229256	0	4605
	PAFAH1B2	FXYD6	wingo_both_DLPFC eQTL	0.00181153	0	1776
	PAFAH1B2	FXYD6	kosoy_microglia eQTL	0.00178252	0	1624
	PAFAH1B2	FXYD6	wingo_both_DLPFC eQTL	0.00172279	0	1776
	PAFAH1B2	FXYD6	wingo_male_DLPFC eQTL	0.00153267	0	1775
	PAFAH1B2	FXYD6	wingo_female_DLPFC eQTL	0.00145981	0	1776
	PAFAH1B2	FXYD6	MetaBrain_cortex eQTL	0.00145168	0	4451
	PAFAH1B2	FXYD6	wingo_male_DLPFC pQTL	0.00139599	0	1776
	PAFAH1B2	FXYD6	wingo_both_DLPFC pQTL	0.0013873	0	1776
	PAFAH1B2	FXYD6	wingo_female_DLPFC eQTL	0.00133355	0	1776
	PAFAH1B2	FXYD6	wingo_female_DLPFC pQTL	0.00128703	0	1776
	PAFAH1B2	FXYD6	wingo_male_DLPFC eQTL	0.00120308	0	1774
	PAFAH1B2	FXYD6	wingo_male_DLPFC pQTL	0.00118385	0	1774
	PAFAH1B2	FXYD6	kosoy_microglia eQTL	0.000971605	0	1624
	PAFAH1B2	FXYD6	wingo_both_DLPFC pQTL	0.000947181	0	1776
	PAFAH1B2	FXYD6	wingo_female_DLPFC pQTL	0.000885349	0	1776
	PAFAH1B2	FXYD6-AS1	eQTL_catalogue_small_intestine eQTL	0.10655	0	4147
	PAFAH1B2	FXYD6-AS1	eQTL_catalogue_small_intestine eQTL	0.0880478	0	4151
	PAFAH1B2	FXYD6-AS1	eQTL_catalogue_frontal_cortex eQTL	0.0554763	0	4148
	PAFAH1B2	FXYD6-AS1	eQTL_catalogue_adipose eQTL	0.0541225	0	4513
	PAFAH1B2	FXYD6-AS1	eQTL_catalogue_adipose eQTL	0.0473041	0	4516
	PAFAH1B2	FXYD6-AS1	eQTL_catalogue_frontal_cortex eQTL	0.0472958	0	4154
	PAFAH1B2	FXYD6-AS1	eQTL_catalogue_thyroid eQTL	0.0360458	0	4483
	PAFAH1B2	FXYD6-AS1	eQTL_catalogue_muscle eQTL	0.0353938	0	4517
	PAFAH1B2	FXYD6-AS1	eQTL_catalogue_caudate eQTL	0.0344157	0	4367
	PAFAH1B2	FXYD6-AS1	eQTL_catalogue_coronary_artery eQTL	0.0326444	0	4378
	PAFAH1B2	FXYD6-AS1	eQTL_catalogue_substantia_nigra eQTL	0.0322403	0	3851
	PAFAH1B2	FXYD6-AS1	eQTL_catalogue_amygdala eQTL	0.0313954	0	3864
	PAFAH1B2	FXYD6-AS1	eQTL_catalogue_nedelec_naive eQTL	0.0306214	0.0118028	3535
	PAFAH1B2	FXYD6-AS1	eQTL_catalogue_stomach eQTL	0.0301803	0.0226988	4463
	PAFAH1B2	FXYD6-AS1	eQTL_catalogue_tibial_artery eQTL	0.0298592	0.0247051	4514
	PAFAH1B2	FXYD6-AS1	eQTL_catalogue_nedelec_salmonella eQTL	0.0297875	0	3672
	PAFAH1B2	FXYD6-AS1	eQTL_catalogue_sigmoid_colon eQTL	0.0295489	0	4454
	PAFAH1B2	FXYD6-AS1	eQTL_catalogue_prostate eQTL	0.0293171	0	4387
	PAFAH1B2	FXYD6-AS1	eQTL_catalogue_kidney eQTL	0.0292517	0	3484
	PAFAH1B2	FXYD6-AS1	eQTL_catalogue_salivary_gland eQTL	0.0288662	0	4044
	PAFAH1B2	FXYD6-AS1	eQTL_catalogue_cortex eQTL	0.0288533	0	4282
	PAFAH1B2	FXYD6-AS1	eQTL_catalogue_spinal_cord eQTL	0.0279691	0.0195756	4068
	PAFAH1B2	FXYD6-AS1	eQTL_catalogue_quach_IAV eQTL	0.0277721	0	3250
	PAFAH1B2	FXYD6-AS1	eQTL_catalogue_skin_exposed eQTL	0.0273403	0	4506
	PAFAH1B2	FXYD6-AS1	eQTL_catalogue_muscle eQTL	0.0273265	0	4519
	PAFAH1B2	FXYD6-AS1	eQTL_catalogue_thyroid eQTL	0.0271323	0	4484
	PAFAH1B2	FXYD6-AS1	eQTL_catalogue_hypothalamus eQTL	0.0270886	0	4294
	PAFAH1B2	FXYD6-AS1	eQTL_catalogue_hippocampus eQTL	0.0268309	0.0183371	4051
	PAFAH1B2	FXYD6-AS1	eQTL_catalogue_liver eQTL	0.0266149	0	4225
	PAFAH1B2	FXYD6-AS1	eQTL_catalogue_uterus eQTL	0.0264743	0	4001
	PAFAH1B2	FXYD6-AS1	eQTL_catalogue_quach_Pam3CSK4 eQTL	0.0262024	0	3165
	PAFAH1B2	FXYD6-AS1	eQTL_catalogue_atrial_appendage eQTL	0.0261294	0	4449
	PAFAH1B2	FXYD6-AS1	eQTL_catalogue_anterior_cingulate_cortex eQTL	0.0261255	0	4047
	PAFAH1B2	FXYD6-AS1	eQTL_catalogue_vagina eQTL	0.0258047	0	4167
	PAFAH1B2	FXYD6-AS1	eQTL_catalogue_nucleus_accumbens eQTL	0.0256515	0	4262
	PAFAH1B2	FXYD6-AS1	eQTL_catalogue_left_ventricle eQTL	0.0256266	0	4452
	PAFAH1B2	FXYD6-AS1	eQTL_catalogue_ovary eQTL	0.0256138	0	4283
	PAFAH1B2	FXYD6-AS1	eQTL_catalogue_adrenal_gland eQTL	0.0254391	0	4389
	PAFAH1B2	FXYD6-AS1	eQTL_catalogue_putamen eQTL	0.0253769	0	4256
	PAFAH1B2	FXYD6-AS1	eQTL_catalogue_spleen eQTL	0.0252439	0	4294
	PAFAH1B2	FXYD6-AS1	eQTL_catalogue_pituitary eQTL	0.0249751	0	4361
	PAFAH1B2	FXYD6-AS1	eQTL_catalogue_esophagus_mucosa eQTL	0.0243927	0.0122154	4501
	PAFAH1B2	FXYD6-AS1	eQTL_catalogue_aorta eQTL	0.0241001	0	4466
	PAFAH1B2	FXYD6-AS1	eQTL_catalogue_quach_R848 eQTL	0.0239323	0	3177
	PAFAH1B2	FXYD6-AS1	eQTL_catalogue_tibial_artery eQTL	0.0234428	0.0212958	4520
	PAFAH1B2	FXYD6-AS1	eQTL_catalogue_quach_LPS eQTL	0.0228777	0	3311
	PAFAH1B2	FXYD6-AS1	eQTL_catalogue_stomach eQTL	0.0224457	0.0199443	4464
	PAFAH1B2	FXYD6-AS1	eQTL_catalogue_pancreas eQTL	0.0223956	0	4407
	PAFAH1B2	FXYD6-AS1	eQTL_catalogue_amygdala eQTL	0.0222824	0	3881
	PAFAH1B2	FXYD6-AS1	eQTL_catalogue_skin_exposed eQTL	0.0221264	0	4506
	PAFAH1B2	FXYD6-AS1	eQTL_catalogue_nedelec_naive eQTL	0.0221178	0.0108916	3516
	PAFAH1B2	FXYD6-AS1	eQTL_catalogue_quach_naive eQTL	0.0220802	0	3289
	PAFAH1B2	FXYD6-AS1	eQTL_catalogue_braineac_putamen eQTL	0.0217893	0	3560
	PAFAH1B2	FXYD6-AS1	eQTL_catalogue_esophagus_muscularis eQTL	0.0214049	0	4461
	PAFAH1B2	FXYD6-AS1	eQTL_catalogue_braineac_substantia_nigra eQTL	0.0211916	0	3213
	PAFAH1B2	FXYD6-AS1	eQTL_catalogue_cerebellar_hemisphere eQTL	0.0211786	0.00428042	4163
	PAFAH1B2	FXYD6-AS1	eQTL_catalogue_commonmind_dlpfc eQTL	0.0211216	0	4479
	PAFAH1B2	FXYD6-AS1	eQTL_catalogue_esophagus_gej eQTL	0.0209691	0	4453
	PAFAH1B2	FXYD6-AS1	eQTL_catalogue_cortex eQTL	0.0208281	0	4284
	PAFAH1B2	FXYD6-AS1	eQTL_catalogue_skin_non_exposed eQTL	0.0205965	0	4468
	PAFAH1B2	FXYD6-AS1	eQTL_catalogue_salivary_gland eQTL	0.0205035	0	4047
	PAFAH1B2	FXYD6-AS1	eQTL_catalogue_prostate eQTL	0.0204849	0	4408
	PAFAH1B2	FXYD6-AS1	eQTL_catalogue_sigmoid_colon eQTL	0.02044	0	4458
	PAFAH1B2	FXYD6-AS1	eQTL_catalogue_young_microglia eQTL	0.0200112	0	3766
	PAFAH1B2	FXYD6-AS1	eQTL_catalogue_substantia_nigra eQTL	0.0199059	0	3861
	PAFAH1B2	FXYD6-AS1	eQTL_catalogue_nedelec_salmonella eQTL	0.0197023	0	3645
	PAFAH1B2	FXYD6-AS1	eQTL_catalogue_kidney eQTL	0.0196967	0	3487
	PAFAH1B2	FXYD6-AS1	eQTL_catalogue_coronary_artery eQTL	0.019423	0	4391
	PAFAH1B2	FXYD6-AS1	eQTL_catalogue_tranverse_colon eQTL	0.0193261	0.00907485	4436
	PAFAH1B2	FXYD6-AS1	eQTL_catalogue_caudate eQTL	0.0190325	0	4379
	PAFAH1B2	FXYD6-AS1	eQTL_catalogue_hypothalamus eQTL	0.018753	0	4298
	PAFAH1B2	FXYD6-AS1	eQTL_catalogue_spinal_cord eQTL	0.0186812	0.0147574	4071
	PAFAH1B2	FXYD6-AS1	eQTL_catalogue_hippocampus eQTL	0.01854	0.0147764	4058
	PAFAH1B2	FXYD6-AS1	eQTL_catalogue_testis eQTL	0.0181845	0.00377314	4437
	PAFAH1B2	FXYD6-AS1	eQTL_catalogue_lung eQTL	0.0178612	0.00978719	4475
	PAFAH1B2	FXYD6-AS1	eQTL_catalogue_braineac_putamen eQTL	0.0178395	0	3563
	PAFAH1B2	FXYD6-AS1	eQTL_catalogue_braineac_substantia_nigra eQTL	0.0178107	0	3221
	PAFAH1B2	FXYD6-AS1	eQTL_catalogue_uterus eQTL	0.0175251	0	4006
	PAFAH1B2	FXYD6-AS1	eQTL_catalogue_left_ventricle eQTL	0.0172918	0	4456
	PAFAH1B2	FXYD6-AS1	eQTL_catalogue_anterior_cingulate_cortex eQTL	0.0172544	0	4051
	PAFAH1B2	FXYD6-AS1	eQTL_catalogue_putamen eQTL	0.0172111	0	4265
	PAFAH1B2	FXYD6-AS1	eQTL_catalogue_ovary eQTL	0.0171995	0	4289
	PAFAH1B2	FXYD6-AS1	eQTL_catalogue_vagina eQTL	0.0171738	0	4168
	PAFAH1B2	FXYD6-AS1	eQTL_catalogue_breast eQTL	0.0170865	0.00688802	4505
	PAFAH1B2	FXYD6-AS1	eQTL_catalogue_liver eQTL	0.0167906	0	4229
	PAFAH1B2	FXYD6-AS1	eQTL_catalogue_nucleus_accumbens eQTL	0.0166356	0	4271
	PAFAH1B2	FXYD6-AS1	eQTL_catalogue_adrenal_gland eQTL	0.0166062	0	4397
	PAFAH1B2	FXYD6-AS1	eQTL_catalogue_young_microglia eQTL	0.016605	0	3768
	PAFAH1B2	FXYD6-AS1	eQTL_catalogue_spleen eQTL	0.0165168	0	4300
	PAFAH1B2	FXYD6-AS1	eQTL_catalogue_pituitary eQTL	0.0162018	0	4361
	PAFAH1B2	FXYD6-AS1	eQTL_catalogue_esophagus_mucosa eQTL	0.0160347	0.0106104	4505
	PAFAH1B2	FXYD6-AS1	eQTL_catalogue_aorta eQTL	0.0153408	0	4469
	PAFAH1B2	FXYD6-AS1	eQTL_catalogue_atrial_appendage eQTL	0.0153381	0	4452
	PAFAH1B2	FXYD6-AS1	eQTL_catalogue_cerebellum eQTL	0.0153326	0.00395835	4297
	PAFAH1B2	FXYD6-AS1	eQTL_catalogue_cerebellar_hemisphere eQTL	0.0151897	0.0118018	4171
	PAFAH1B2	FXYD6-AS1	eQTL_catalogue_lung eQTL	0.0151107	0.0119632	4484
	PAFAH1B2	FXYD6-AS1	eQTL_catalogue_pancreas eQTL	0.0146563	0	4416
	PAFAH1B2	FXYD6-AS1	eQTL_catalogue_testis eQTL	0.0145364	0.00834013	4439
	PAFAH1B2	FXYD6-AS1	eQTL_catalogue_esophagus_muscularis eQTL	0.0143333	0	4463
	PAFAH1B2	FXYD6-AS1	eQTL_catalogue_skin_non_exposed eQTL	0.0142251	0	4473
	PAFAH1B2	FXYD6-AS1	eQTL_catalogue_commonmind_dlpfc eQTL	0.0142111	0	4480
	PAFAH1B2	FXYD6-AS1	eQTL_catalogue_esophagus_gej eQTL	0.0140951	0	4462
	PAFAH1B2	FXYD6-AS1	eQTL_catalogue_quach_IAV eQTL	0.0132163	0	3247
	PAFAH1B2	FXYD6-AS1	eQTL_catalogue_tranverse_colon eQTL	0.0127011	0.00866079	4436
	PAFAH1B2	FXYD6-AS1	eQTL_catalogue_cerebellum eQTL	0.0124437	0.00917474	4300
	PAFAH1B2	FXYD6-AS1	eQTL_catalogue_breast eQTL	0.0124287	0.00851687	4509
	PAFAH1B2	FXYD6-AS1	eQTL_catalogue_blood eQTL	0.00752522	0.0114418	4522
	PAFAH1B2	FXYD6-AS1	eQTL_catalogue_quach_Pam3CSK4 eQTL	0.0113316	0	3158
	PAFAH1B2	FXYD6-AS1	eQTL_catalogue_blueprint_monocytes eQTL	0.00147176	0.0112475	4207
	PAFAH1B2	FXYD6-AS1	eQTL_catalogue_tibial_nerve eQTL	0.0105013	0.00668134	4496
	PAFAH1B2	FXYD6-AS1	eQTL_catalogue_adipose_visceral eQTL	0.0104579	0.00528733	4481
	PAFAH1B2	FXYD6-AS1	eQTL_catalogue_quach_R848 eQTL	0.0104523	0	3168
	PAFAH1B2	FXYD6-AS1	eQTL_catalogue_blood eQTL	0.00655769	0.0103868	4523
	PAFAH1B2	FXYD6-AS1	eQTL_catalogue_blueprint_monocytes eQTL	0.0049592	0.0102836	4210
	PAFAH1B2	FXYD6-AS1	eQTL_catalogue_quach_naive eQTL	0.0101242	0	3284
	PAFAH1B2	FXYD6-AS1	eQTL_catalogue_quach_LPS eQTL	0.00950579	0	3290
	PAFAH1B2	FXYD6-AS1	eQTL_catalogue_adipose_visceral eQTL	0.00890444	0.00811004	4485
	PAFAH1B2	FXYD6-AS1	eQTL_catalogue_tibial_nerve eQTL	0.00870266	0.00791457	4498
	PAFAH1B2	FXYD6-AS1	kosoy_microglia eQTL	0.00154643	0	1845
	PAFAH1B2	FXYD6-AS1	kosoy_microglia eQTL	0.00100708	0	1845
	PAFAH1B2	FXYD6-FXYD2	eQTL_catalogue_esophagus_gej eQTL	0.0327132	0	4334
	PAFAH1B2	FXYD6-FXYD2	eQTL_catalogue_tranverse_colon eQTL	0.0288515	0	4317
	PAFAH1B2	FXYD6-FXYD2	eQTL_catalogue_uterus eQTL	0.0287589	0	3888
	PAFAH1B2	FXYD6-FXYD2	eQTL_catalogue_small_intestine eQTL	0.0274004	0	4030
	PAFAH1B2	FXYD6-FXYD2	eQTL_catalogue_ovary eQTL	0.0268594	0.00923179	4165
	PAFAH1B2	FXYD6-FXYD2	eQTL_catalogue_prostate eQTL	0.0261542	0	4270
	PAFAH1B2	FXYD6-FXYD2	eQTL_catalogue_left_ventricle eQTL	0.0248712	0	4332
	PAFAH1B2	FXYD6-FXYD2	eQTL_catalogue_spleen eQTL	0.024777	0	4176
	PAFAH1B2	FXYD6-FXYD2	eQTL_catalogue_tranverse_colon eQTL	0.0213629	0	4317
	PAFAH1B2	FXYD6-FXYD2	eQTL_catalogue_ovary eQTL	0.0202608	0.00885763	4171
	PAFAH1B2	FXYD6-FXYD2	eQTL_catalogue_small_intestine eQTL	0.0196821	0	4034
	PAFAH1B2	FXYD6-FXYD2	eQTL_catalogue_prostate eQTL	0.0189656	0	4291
	PAFAH1B2	FXYD6-FXYD2	eQTL_catalogue_uterus eQTL	0.018305	0	3893
	PAFAH1B2	FXYD6-FXYD2	eQTL_catalogue_left_ventricle eQTL	0.0181018	0	4336
	PAFAH1B2	FXYD6-FXYD2	eQTL_catalogue_esophagus_gej eQTL	0.0174499	0	4343
	PAFAH1B2	FXYD6-FXYD2	eQTL_catalogue_spleen eQTL	0.0171767	0	4182
	PAFAH1B2	FXYD6-FXYD2	eQTL_catalogue_sigmoid_colon eQTL	0.0117598	0.00504008	4335
	PAFAH1B2	FXYD6-FXYD2	eQTL_catalogue_sigmoid_colon eQTL	0.00879568	0.00676753	4339
	PAFAH1B2	H2AFX	eQTLgen_blood eQTL	0.000204224	0	185
	PAFAH1B2	H2AFX	MetaBrain_basalganglia eQTL	0.000179069	0	121
	PAFAH1B2	H2AFX	MetaBrain_cortex eQTL	0.000178541	0	129
	PAFAH1B2	H2AFX	eQTLgen_blood eQTL	0.000151156	0	185
	PAFAH1B2	H2AFX	MetaBrain_cerebellum eQTL	0.000120793	0	125
	PAFAH1B2	H2AFX	MetaBrain_cortex eQTL	0.000119831	0	129
	PAFAH1B2	H2AFX	MetaBrain_basalganglia eQTL	0.000100674	0	121
	PAFAH1B2	H2AFX	MetaBrain_spinalcord eQTL	9.321209854901e-05	0	117
	PAFAH1B2	H2AFX	MetaBrain_hippocampus eQTL	8.06882092773053e-05	0	86
	PAFAH1B2	H2AFX	MetaBrain_cerebellum eQTL	8.01322794099095e-05	0	125
	PAFAH1B2	H2AFX	MetaBrain_spinalcord eQTL	6.44247298113145e-05	0	117
	PAFAH1B2	H2AFX	MetaBrain_hippocampus eQTL	4.8864053341024e-05	0	86
	PAFAH1B2	H2AX	eQTL_catalogue_stomach eQTL	0.000280315	0	170
	PAFAH1B2	H2AX	eQTL_catalogue_testis eQTL	0.000237574	0	167
	PAFAH1B2	H2AX	eQTL_catalogue_esophagus_gej eQTL	0.000224649	0	169
	PAFAH1B2	H2AX	eQTL_catalogue_fibroblast eQTL	0.000217646	0	170
	PAFAH1B2	H2AX	eQTL_catalogue_substantia_nigra eQTL	0.000202605	0	158
	PAFAH1B2	H2AX	eQTL_catalogue_spleen eQTL	0.000202476	0	167
	PAFAH1B2	H2AX	eQTL_catalogue_nucleus_accumbens eQTL	0.000202096	0	165
	PAFAH1B2	H2AX	eQTL_catalogue_commonmind_dlpfc eQTL	0.000201201	0	174
	PAFAH1B2	H2AX	eQTL_catalogue_cerebellum eQTL	0.000198504	0	165
	PAFAH1B2	H2AX	eQTL_catalogue_skin_non_exposed eQTL	0.000194413	0	169
	PAFAH1B2	H2AX	eQTL_catalogue_adipose eQTL	0.000194347	0	169
	PAFAH1B2	H2AX	eQTL_catalogue_cerebellar_hemisphere eQTL	0.000191356	0	163
	PAFAH1B2	H2AX	eQTL_catalogue_pituitary eQTL	0.000189963	0	164
	PAFAH1B2	H2AX	eQTL_catalogue_tibial_artery eQTL	0.000188104	0	170
	PAFAH1B2	H2AX	eQTL_catalogue_adipose_visceral eQTL	0.000187248	0	170
	PAFAH1B2	H2AX	eQTL_catalogue_aorta eQTL	0.000185571	0	170
	PAFAH1B2	H2AX	eQTL_catalogue_caudate eQTL	0.000182894	0	167
	PAFAH1B2	H2AX	eQTL_catalogue_stomach eQTL	0.000182659	0	170
	PAFAH1B2	H2AX	eQTL_catalogue_muscle eQTL	0.000182641	0	168
	PAFAH1B2	H2AX	eQTL_catalogue_breast eQTL	0.000182575	0	169
	PAFAH1B2	H2AX	eQTL_catalogue_coronary_artery eQTL	0.000180833	0	169
	PAFAH1B2	H2AX	eQTL_catalogue_cortex eQTL	0.00018029	0	165
	PAFAH1B2	H2AX	eQTL_catalogue_lcl eQTL	0.00017976	0	163
	PAFAH1B2	H2AX	eQTL_catalogue_lung eQTL	0.000178821	0	168
	PAFAH1B2	H2AX	eQTL_catalogue_esophagus_mucosa eQTL	0.00017867	0	169
	PAFAH1B2	H2AX	eQTL_catalogue_prostate eQTL	0.000178135	0	168
	PAFAH1B2	H2AX	eQTL_catalogue_blood eQTL	0.000177809	0	170
	PAFAH1B2	H2AX	eQTL_catalogue_esophagus_muscularis eQTL	0.00017596	0	169
	PAFAH1B2	H2AX	eQTL_catalogue_sigmoid_colon eQTL	0.000173888	0	168
	PAFAH1B2	H2AX	eQTL_catalogue_tibial_nerve eQTL	0.00017341	0	169
	PAFAH1B2	H2AX	eQTL_catalogue_small_intestine eQTL	0.000172709	0	163
	PAFAH1B2	H2AX	eQTL_catalogue_nedelec_naive eQTL	0.000171953	0	148
	PAFAH1B2	H2AX	eQTL_catalogue_skin_exposed eQTL	0.000171775	0	169
	PAFAH1B2	H2AX	eQTL_catalogue_anterior_cingulate_cortex eQTL	0.00017084	0	162
	PAFAH1B2	H2AX	eQTL_catalogue_uterus eQTL	0.000170795	0	160
	PAFAH1B2	H2AX	eQTL_catalogue_adrenal_gland eQTL	0.000170791	0	164
	PAFAH1B2	H2AX	eQTL_catalogue_atrial_appendage eQTL	0.000169308	0	168
	PAFAH1B2	H2AX	eQTL_catalogue_ovary eQTL	0.000168686	0	163
	PAFAH1B2	H2AX	eQTL_catalogue_salivary_gland eQTL	0.000168602	0	159
	PAFAH1B2	H2AX	eQTL_catalogue_pancreas eQTL	0.000168298	0	170
	PAFAH1B2	H2AX	eQTL_catalogue_thyroid eQTL	0.000167949	0	168
	PAFAH1B2	H2AX	eQTL_catalogue_hypothalamus eQTL	0.000166949	0	161
	PAFAH1B2	H2AX	eQTL_catalogue_cedar_monocytes eQTL	0.000166586	0	131
	PAFAH1B2	H2AX	eQTL_catalogue_nedelec_lysteria eQTL	0.000164394	0	148
	PAFAH1B2	H2AX	eQTL_catalogue_left_ventricle eQTL	0.000161917	0	168
	PAFAH1B2	H2AX	eQTL_catalogue_tranverse_colon eQTL	0.000160098	0	167
	PAFAH1B2	H2AX	eQTL_catalogue_liver eQTL	0.000159293	0	159
	PAFAH1B2	H2AX	eQTL_catalogue_nedelec_salmonella eQTL	0.000158874	0	153
	PAFAH1B2	H2AX	eQTL_catalogue_esophagus_gej eQTL	0.000156427	0	169
	PAFAH1B2	H2AX	eQTL_catalogue_testis eQTL	0.000152722	0	167
	PAFAH1B2	H2AX	eQTL_catalogue_fibroblast eQTL	0.00015182	0	170
	PAFAH1B2	H2AX	eQTL_catalogue_putamen eQTL	0.000145769	0	135
	PAFAH1B2	H2AX	eQTL_catalogue_quach_naive eQTL	0.000144195	0	116
	PAFAH1B2	H2AX	eQTL_catalogue_nucleus_accumbens eQTL	0.000136149	0	165
	PAFAH1B2	H2AX	eQTL_catalogue_commonmind_dlpfc eQTL	0.000135338	0	174
	PAFAH1B2	H2AX	eQTL_catalogue_kasela_tcells_cd8 eQTL	0.000134924	0	131
	PAFAH1B2	H2AX	eQTL_catalogue_adipose eQTL	0.000134379	0	169
	PAFAH1B2	H2AX	eQTL_catalogue_quach_IAV eQTL	0.000128833	0	114
	PAFAH1B2	H2AX	eQTL_catalogue_spleen eQTL	0.000128807	0	167
	PAFAH1B2	H2AX	eQTL_catalogue_skin_non_exposed eQTL	0.000128694	0	169
	PAFAH1B2	H2AX	eQTL_catalogue_spinal_cord eQTL	0.000125961	0	133
	PAFAH1B2	H2AX	eQTL_catalogue_tibial_artery eQTL	0.000125706	0	170
	PAFAH1B2	H2AX	eQTL_catalogue_pituitary eQTL	0.000125132	0	164
	PAFAH1B2	H2AX	eQTL_catalogue_blood eQTL	0.000124917	0	170
	PAFAH1B2	H2AX	eQTL_catalogue_cerebellum eQTL	0.0001245	0	165
	PAFAH1B2	H2AX	eQTL_catalogue_aorta eQTL	0.000124191	0	170
	PAFAH1B2	H2AX	eQTL_catalogue_quach_R848 eQTL	0.00012355	0	113
	PAFAH1B2	H2AX	eQTL_catalogue_skin_exposed eQTL	0.000123196	0	169
	PAFAH1B2	H2AX	eQTL_catalogue_cerebellar_hemisphere eQTL	0.000122257	0	163
	PAFAH1B2	H2AX	eQTL_catalogue_breast eQTL	0.000121449	0	169
	PAFAH1B2	H2AX	eQTL_catalogue_prostate eQTL	0.000120918	0	168
	PAFAH1B2	H2AX	eQTL_catalogue_caudate eQTL	0.000119952	0	167
	PAFAH1B2	H2AX	eQTL_catalogue_coronary_artery eQTL	0.000119928	0	169
	PAFAH1B2	H2AX	eQTL_catalogue_muscle eQTL	0.000119453	0	168
	PAFAH1B2	H2AX	eQTL_catalogue_substantia_nigra eQTL	0.000119327	0	158
	PAFAH1B2	H2AX	eQTL_catalogue_kidney eQTL	0.000118817	0	108
	PAFAH1B2	H2AX	eQTL_catalogue_adipose_visceral eQTL	0.000118779	0	170
	PAFAH1B2	H2AX	eQTL_catalogue_cortex eQTL	0.000118307	0	165
	PAFAH1B2	H2AX	eQTL_catalogue_esophagus_mucosa eQTL	0.00011755	0	169
	PAFAH1B2	H2AX	eQTL_catalogue_lung eQTL	0.000117287	0	168
	PAFAH1B2	H2AX	eQTL_catalogue_tibial_nerve eQTL	0.00011716	0	169
	PAFAH1B2	H2AX	eQTL_catalogue_quach_LPS eQTL	0.000117058	0	116
	PAFAH1B2	H2AX	eQTL_catalogue_esophagus_muscularis eQTL	0.000116683	0	169
	PAFAH1B2	H2AX	eQTL_catalogue_lcl eQTL	0.000116619	0	163
	PAFAH1B2	H2AX	eQTL_catalogue_pancreas eQTL	0.000116174	0	170
	PAFAH1B2	H2AX	eQTL_catalogue_sigmoid_colon eQTL	0.000114878	0	168
	PAFAH1B2	H2AX	eQTL_catalogue_vagina eQTL	0.000114105	0	131
	PAFAH1B2	H2AX	eQTL_catalogue_atrial_appendage eQTL	0.000113752	0	168
	PAFAH1B2	H2AX	eQTL_catalogue_hippocampus eQTL	0.000113324	0	134
	PAFAH1B2	H2AX	eQTL_catalogue_quach_Pam3CSK4 eQTL	0.00011331	0	111
	PAFAH1B2	H2AX	eQTL_catalogue_small_intestine eQTL	0.000112988	0	163
	PAFAH1B2	H2AX	eQTL_catalogue_left_ventricle eQTL	0.000111399	0	168
	PAFAH1B2	H2AX	eQTL_catalogue_adrenal_gland eQTL	0.000110886	0	164
	PAFAH1B2	H2AX	eQTL_catalogue_anterior_cingulate_cortex eQTL	0.000110193	0	162
	PAFAH1B2	H2AX	eQTL_catalogue_thyroid eQTL	0.00011008	0	168
	PAFAH1B2	H2AX	eQTL_catalogue_fairfax_monocytes_naive eQTL	0.000109982	0	128
	PAFAH1B2	H2AX	eQTL_catalogue_nedelec_naive eQTL	0.000108986	0	149
	PAFAH1B2	H2AX	eQTL_catalogue_ovary eQTL	0.000108075	0	163
	PAFAH1B2	H2AX	eQTL_catalogue_nedelec_lysteria eQTL	0.000106962	0	149
	PAFAH1B2	H2AX	eQTL_catalogue_uterus eQTL	0.000106578	0	160
	PAFAH1B2	H2AX	eQTL_catalogue_nedelec_salmonella eQTL	0.000106236	0	154
	PAFAH1B2	H2AX	eQTL_catalogue_salivary_gland eQTL	0.000105966	0	159
	PAFAH1B2	H2AX	eQTL_catalogue_tranverse_colon eQTL	0.000104808	0	167
	PAFAH1B2	H2AX	eQTL_catalogue_liver eQTL	0.000102724	0	159
	PAFAH1B2	H2AX	eQTL_catalogue_putamen eQTL	0.000102686	0	135
	PAFAH1B2	H2AX	eQTL_catalogue_cedar_monocytes eQTL	0.000102193	0	131
	PAFAH1B2	H2AX	eQTL_catalogue_kasela_tcells_cd4 eQTL	0.000102109	0	131
	PAFAH1B2	H2AX	eQTL_catalogue_hypothalamus eQTL	0.000101336	0	161
	PAFAH1B2	H2AX	eQTL_catalogue_blueprint_monocytes eQTL	0.000100015	0	127
	PAFAH1B2	H2AX	eQTL_catalogue_amygdala eQTL	9.99045944730348e-05	0	126
	PAFAH1B2	H2AX	eQTL_catalogue_fairfax_monocytes_lps2 eQTL	9.97077561851851e-05	0	128
	PAFAH1B2	H2AX	eQTL_catalogue_young_microglia eQTL	9.6735889737795e-05	0	123
	PAFAH1B2	H2AX	eQTL_catalogue_fairfax_monocytes_lps24 eQTL	9.38784945172759e-05	0	128
	PAFAH1B2	H2AX	eQTL_catalogue_kasela_tcells_cd8 eQTL	9.15065127555061e-05	0	131
	PAFAH1B2	H2AX	eQTL_catalogue_frontal_cortex eQTL	9.10963306667703e-05	0	126
	PAFAH1B2	H2AX	eQTL_catalogue_spinal_cord eQTL	8.62179805377006e-05	0	133
	PAFAH1B2	H2AX	eQTL_catalogue_quach_naive eQTL	8.47029724497443e-05	0	115
	PAFAH1B2	H2AX	eQTL_catalogue_braineac_putamen eQTL	8.34011292070332e-05	0	117
	PAFAH1B2	H2AX	eQTL_catalogue_fairfax_monocytes_ifn24 eQTL	8.25102353019019e-05	0	128
	PAFAH1B2	H2AX	eQTL_catalogue_vagina eQTL	7.77463424532893e-05	0	131
	PAFAH1B2	H2AX	eQTL_catalogue_hippocampus eQTL	7.75599500174286e-05	0	134
	PAFAH1B2	H2AX	eQTL_catalogue_quach_IAV eQTL	7.62410286490763e-05	0	114
	PAFAH1B2	H2AX	eQTL_catalogue_quach_R848 eQTL	7.33517092557332e-05	0	113
	PAFAH1B2	H2AX	eQTL_catalogue_quach_LPS eQTL	7.07258258324383e-05	0	117
	PAFAH1B2	H2AX	eQTL_catalogue_fairfax_monocytes_naive eQTL	7.04397479557391e-05	0	128
	PAFAH1B2	H2AX	eQTL_catalogue_kidney eQTL	7.00345839746527e-05	0	108
	PAFAH1B2	H2AX	eQTL_catalogue_kasela_tcells_cd4 eQTL	6.8774291983166e-05	0	131
	PAFAH1B2	H2AX	eQTL_catalogue_quach_Pam3CSK4 eQTL	6.68504980248669e-05	0	111
	PAFAH1B2	H2AX	eQTL_catalogue_fairfax_monocytes_lps2 eQTL	6.63557941629759e-05	0	128
	PAFAH1B2	H2AX	eQTL_catalogue_amygdala eQTL	6.56014312080347e-05	0	126
	PAFAH1B2	H2AX	eQTL_catalogue_fairfax_monocytes_lps24 eQTL	6.53602372621698e-05	0	128
	PAFAH1B2	H2AX	eQTL_catalogue_blueprint_monocytes eQTL	6.28138183962245e-05	0	127
	PAFAH1B2	H2AX	eQTL_catalogue_young_microglia eQTL	6.07891935001643e-05	0	123
	PAFAH1B2	H2AX	eQTL_catalogue_frontal_cortex eQTL	5.99768756397254e-05	0	126
	PAFAH1B2	H2AX	eQTL_catalogue_fairfax_monocytes_ifn24 eQTL	5.76532700526652e-05	0	128
	PAFAH1B2	H2AX	eQTL_catalogue_braineac_putamen eQTL	5.21264550077605e-05	0	117
	PAFAH1B2	H2AX	eQTL_catalogue_braineac_substantia_nigra eQTL	4.22808926770919e-05	0	75
	PAFAH1B2	H2AX	fujita_oligodendrocytes eQTL	2.95043942138346e-05	0	68
	PAFAH1B2	H2AX	fujita_astrocytes eQTL	2.73911295692783e-05	0	68
	PAFAH1B2	H2AX	fujita_inhibitory eQTL	2.44015790881273e-05	0	68
	PAFAH1B2	H2AX	fujita_excitatory eQTL	2.35840773898395e-05	0	68
	PAFAH1B2	H2AX	eQTL_catalogue_braineac_substantia_nigra eQTL	2.09131809911172e-05	0	75
	PAFAH1B2	H2AX	fujita_oligodendrocytes eQTL	1.53772394628718e-05	0	68
	PAFAH1B2	H2AX	fujita_astrocytes eQTL	1.40804017822467e-05	0	68
	PAFAH1B2	H2AX	fujita_inhibitory eQTL	1.25195655984545e-05	0	68
	PAFAH1B2	H2AX	fujita_excitatory eQTL	1.1715445660335e-05	0	68
	PAFAH1B2	HINFP	eQTL_catalogue_muscle eQTL	7.85984912541784e-05	0	31
	PAFAH1B2	HINFP	eQTL_catalogue_skin_exposed eQTL	4.9260197346439e-05	0	31
	PAFAH1B2	HINFP	eQTL_catalogue_adipose_visceral eQTL	4.57662488711735e-05	0	31
	PAFAH1B2	HINFP	eQTL_catalogue_muscle eQTL	4.56967472549986e-05	0	31
	PAFAH1B2	HINFP	eQTL_catalogue_hippocampus eQTL	4.35610110595024e-05	0	29
	PAFAH1B2	HINFP	eQTL_catalogue_skin_non_exposed eQTL	4.25282114581461e-05	0	30
	PAFAH1B2	HINFP	eQTL_catalogue_esophagus_gej eQTL	3.62362667307141e-05	0	30
	PAFAH1B2	HINFP	eQTL_catalogue_aorta eQTL	3.60205785881684e-05	0	31
	PAFAH1B2	HINFP	eQTL_catalogue_hypothalamus eQTL	3.45810647808e-05	0	30
	PAFAH1B2	HINFP	eQTL_catalogue_cerebellar_hemisphere eQTL	3.39227865808073e-05	0	29
	PAFAH1B2	HINFP	eQTL_catalogue_stomach eQTL	3.36813771262051e-05	0	31
	PAFAH1B2	HINFP	eQTL_catalogue_cortex eQTL	3.29616967052192e-05	0	30
	PAFAH1B2	HINFP	eQTL_catalogue_lcl eQTL	3.26055136953913e-05	0	29
	PAFAH1B2	HINFP	eQTL_catalogue_atrial_appendage eQTL	3.21840591770948e-05	0	30
	PAFAH1B2	HINFP	eQTL_catalogue_cedar_monocytes eQTL	3.09216569251781e-05	0	32
	PAFAH1B2	HINFP	eQTL_catalogue_fairfax_monocytes_naive eQTL	3.08794185653496e-05	0	30
	PAFAH1B2	HINFP	eQTL_catalogue_kasela_tcells_cd4 eQTL	3.08598894009703e-05	0	31
	PAFAH1B2	HINFP	eQTL_catalogue_blood eQTL	3.02625717579861e-05	0	31
	PAFAH1B2	HINFP	eQTL_catalogue_blueprint_monocytes eQTL	3.00970189804945e-05	0	30
	PAFAH1B2	HINFP	eQTL_catalogue_kasela_tcells_cd8 eQTL	3.00687036115814e-05	0	31
	PAFAH1B2	HINFP	eQTL_catalogue_breast eQTL	2.94192802802066e-05	0	31
	PAFAH1B2	HINFP	eQTL_catalogue_anterior_cingulate_cortex eQTL	2.93701551568146e-05	0	29
	PAFAH1B2	HINFP	MetaBrain_basalganglia eQTL	2.9352675760441e-05	0	27
	PAFAH1B2	HINFP	eQTL_catalogue_pancreas eQTL	2.91476137062249e-05	0	31
	PAFAH1B2	HINFP	eQTL_catalogue_spinal_cord eQTL	2.90245122314502e-05	0	29
	PAFAH1B2	HINFP	eQTL_catalogue_frontal_cortex eQTL	2.8869639976144e-05	0	29
	PAFAH1B2	HINFP	eQTL_catalogue_esophagus_muscularis eQTL	2.87693105636137e-05	0	31
	PAFAH1B2	HINFP	eQTL_catalogue_skin_exposed eQTL	2.87516702144615e-05	0	31
	PAFAH1B2	HINFP	eQTL_catalogue_coronary_artery eQTL	2.85976255671969e-05	0	31
	PAFAH1B2	HINFP	eQTL_catalogue_nucleus_accumbens eQTL	2.83814701584635e-05	0	30
	PAFAH1B2	HINFP	eQTL_catalogue_esophagus_mucosa eQTL	2.80354046226717e-05	0	31
	PAFAH1B2	HINFP	eQTL_catalogue_uterus eQTL	2.77433428584814e-05	0	29
	PAFAH1B2	HINFP	eQTL_catalogue_spleen eQTL	2.75731290477518e-05	0	30
	PAFAH1B2	HINFP	eQTL_catalogue_adipose_visceral eQTL	2.74760452254873e-05	0	31
	PAFAH1B2	HINFP	eQTL_catalogue_lung eQTL	2.73412050680948e-05	0	31
	PAFAH1B2	HINFP	eQTL_catalogue_nedelec_lysteria eQTL	2.73124666083258e-05	0	27
	PAFAH1B2	HINFP	eQTL_catalogue_caudate eQTL	2.72619058267519e-05	0	30
	PAFAH1B2	HINFP	eQTL_catalogue_tibial_artery eQTL	2.7218623073208e-05	0	31
	PAFAH1B2	HINFP	eQTL_catalogue_thyroid eQTL	2.71855360253995e-05	0	31
	PAFAH1B2	HINFP	eQTL_catalogue_nedelec_salmonella eQTL	2.6884194197448e-05	0	27
	PAFAH1B2	HINFP	eQTL_catalogue_tranverse_colon eQTL	2.68755708523147e-05	0	31
	PAFAH1B2	HINFP	eQTL_catalogue_young_microglia eQTL	2.65878916380132e-05	0	30
	PAFAH1B2	HINFP	eQTL_catalogue_ovary eQTL	2.65800942549943e-05	0	30
	PAFAH1B2	HINFP	eQTL_catalogue_prostate eQTL	2.65018994072443e-05	0	30
	PAFAH1B2	HINFP	eQTL_catalogue_substantia_nigra eQTL	2.63982998568027e-05	0	28
	PAFAH1B2	HINFP	eQTL_catalogue_vagina eQTL	2.61592331829129e-05	0	28
	PAFAH1B2	HINFP	MetaBrain_spinalcord eQTL	2.59440118233258e-05	0	27
	PAFAH1B2	HINFP	eQTL_catalogue_hippocampus eQTL	2.56411124394392e-05	0	29
	PAFAH1B2	HINFP	eQTL_catalogue_sigmoid_colon eQTL	2.55629641212063e-05	0	30
	PAFAH1B2	HINFP	eQTL_catalogue_braineac_putamen eQTL	2.55180734804736e-05	0	29
	PAFAH1B2	HINFP	eQTL_catalogue_small_intestine eQTL	2.52102641184368e-05	0	29
	PAFAH1B2	HINFP	eQTL_catalogue_putamen eQTL	2.49911132402474e-05	0	29
	PAFAH1B2	HINFP	eQTL_catalogue_skin_non_exposed eQTL	2.49477623023381e-05	0	30
	PAFAH1B2	HINFP	eQTL_catalogue_fibroblast eQTL	2.47883337114127e-05	0	31
	PAFAH1B2	HINFP	eQTL_catalogue_fairfax_monocytes_lps2 eQTL	2.45216988124176e-05	0	30
	PAFAH1B2	HINFP	eQTL_catalogue_salivary_gland eQTL	2.41872471079129e-05	0	28
	PAFAH1B2	HINFP	eQTL_catalogue_amygdala eQTL	2.40909951053108e-05	0	27
	PAFAH1B2	HINFP	eQTL_catalogue_cerebellum eQTL	2.3996831746574e-05	0	29
	PAFAH1B2	HINFP	eQTL_catalogue_testis eQTL	2.38703115923379e-05	0	29
	PAFAH1B2	HINFP	eQTL_catalogue_commonmind_dlpfc eQTL	2.36675888685446e-05	0	32
	PAFAH1B2	HINFP	eQTL_catalogue_nedelec_naive eQTL	2.34310643602423e-05	0	27
	PAFAH1B2	HINFP	eQTL_catalogue_left_ventricle eQTL	2.33901520658671e-05	0	29
	PAFAH1B2	HINFP	eQTL_catalogue_tibial_nerve eQTL	2.32884611755959e-05	0	30
	PAFAH1B2	HINFP	eQTL_catalogue_adrenal_gland eQTL	2.31002990458127e-05	0	29
	PAFAH1B2	HINFP	eQTL_catalogue_pituitary eQTL	2.28674965417906e-05	0	28
	PAFAH1B2	HINFP	eQTL_catalogue_adipose eQTL	2.25303239775226e-05	0	30
	PAFAH1B2	HINFP	eQTL_catalogue_liver eQTL	2.2519792189437e-05	0	28
	PAFAH1B2	HINFP	eQTL_catalogue_quach_LPS eQTL	2.24601435320631e-05	0	19
	PAFAH1B2	HINFP	eQTL_catalogue_fairfax_monocytes_ifn24 eQTL	2.2298190974478e-05	0	30
	PAFAH1B2	HINFP	eQTL_catalogue_fairfax_monocytes_lps24 eQTL	2.21559131256876e-05	0	30
	PAFAH1B2	HINFP	eQTL_catalogue_aorta eQTL	2.16843163614652e-05	0	31
	PAFAH1B2	HINFP	eQTL_catalogue_kidney eQTL	2.14446928755157e-05	0	24
	PAFAH1B2	HINFP	eQTL_catalogue_esophagus_gej eQTL	2.09818602745942e-05	0	30
	PAFAH1B2	HINFP	eQTL_catalogue_hypothalamus eQTL	2.07540495561845e-05	0	30
	PAFAH1B2	HINFP	MetaBrain_cerebellum eQTL	2.06188705050302e-05	0	29
	PAFAH1B2	HINFP	eQTL_catalogue_cortex eQTL	2.04746814437771e-05	0	30
	PAFAH1B2	HINFP	eQTL_catalogue_quach_naive eQTL	2.02153458336344e-05	0	20
	PAFAH1B2	HINFP	eQTL_catalogue_stomach eQTL	2.00921744570003e-05	0	31
	PAFAH1B2	HINFP	eQTL_catalogue_cerebellar_hemisphere eQTL	2.00038464058885e-05	0	29
	PAFAH1B2	HINFP	MetaBrain_cortex eQTL	1.99458510895637e-05	0	30
	PAFAH1B2	HINFP	eQTL_catalogue_atrial_appendage eQTL	1.90867417364581e-05	0	30
	PAFAH1B2	HINFP	eQTL_catalogue_lcl eQTL	1.89839410187226e-05	0	29
	PAFAH1B2	HINFP	eQTL_catalogue_quach_IAV eQTL	1.88076217106774e-05	0	20
	PAFAH1B2	HINFP	eQTL_catalogue_blood eQTL	1.86871268240008e-05	0	31
	PAFAH1B2	HINFP	eQTL_catalogue_cedar_monocytes eQTL	1.83157900758437e-05	0	32
	PAFAH1B2	HINFP	eQTL_catalogue_kasela_tcells_cd4 eQTL	1.82224393114164e-05	0	31
	PAFAH1B2	HINFP	eQTL_catalogue_breast eQTL	1.80364550338344e-05	0	31
	PAFAH1B2	HINFP	eQTL_catalogue_esophagus_mucosa eQTL	1.79371316973628e-05	0	31
	PAFAH1B2	HINFP	eQTL_catalogue_pancreas eQTL	1.78368401198963e-05	0	31
	PAFAH1B2	HINFP	eQTL_catalogue_kasela_tcells_cd8 eQTL	1.76633745829678e-05	0	31
	PAFAH1B2	HINFP	eQTL_catalogue_quach_R848 eQTL	1.76489447708818e-05	0	15
	PAFAH1B2	HINFP	eQTL_catalogue_esophagus_muscularis eQTL	1.76211056389858e-05	0	31
	PAFAH1B2	HINFP	eQTL_catalogue_anterior_cingulate_cortex eQTL	1.75018483675143e-05	0	29
	PAFAH1B2	HINFP	eQTL_catalogue_tibial_artery eQTL	1.74744001817565e-05	0	31
	PAFAH1B2	HINFP	eQTL_catalogue_blueprint_monocytes eQTL	1.7367441625219e-05	0	30
	PAFAH1B2	HINFP	eQTL_catalogue_coronary_artery eQTL	1.73652824812568e-05	0	31
	PAFAH1B2	HINFP	eQTL_catalogue_fairfax_monocytes_naive eQTL	1.72845894399546e-05	0	30
	PAFAH1B2	HINFP	eQTL_catalogue_spinal_cord eQTL	1.72765573852644e-05	0	29
	PAFAH1B2	HINFP	eQTL_catalogue_lung eQTL	1.72677150774552e-05	0	31
	PAFAH1B2	HINFP	eQTL_catalogue_frontal_cortex eQTL	1.71157725658314e-05	0	29
	PAFAH1B2	HINFP	eQTL_catalogue_nucleus_accumbens eQTL	1.70745045777537e-05	0	30
	PAFAH1B2	HINFP	eQTL_catalogue_thyroid eQTL	1.67772136532899e-05	0	31
	PAFAH1B2	HINFP	eQTL_catalogue_caudate eQTL	1.67367196491887e-05	0	30
	PAFAH1B2	HINFP	eQTL_catalogue_spleen eQTL	1.66474279313973e-05	0	30
	PAFAH1B2	HINFP	MetaBrain_basalganglia eQTL	1.63897002116492e-05	0	27
	PAFAH1B2	HINFP	eQTL_catalogue_tranverse_colon eQTL	1.63890011623334e-05	0	31
	PAFAH1B2	HINFP	eQTL_catalogue_uterus eQTL	1.63038010145082e-05	0	29
	PAFAH1B2	HINFP	eQTL_catalogue_ovary eQTL	1.62189284958377e-05	0	30
	PAFAH1B2	HINFP	eQTL_catalogue_nedelec_lysteria eQTL	1.60535929426832e-05	0	27
	PAFAH1B2	HINFP	eQTL_catalogue_prostate eQTL	1.60168796529576e-05	0	30
	PAFAH1B2	HINFP	eQTL_catalogue_nedelec_salmonella eQTL	1.57900673799679e-05	0	27
	PAFAH1B2	HINFP	eQTL_catalogue_quach_Pam3CSK4 eQTL	1.5507917661803e-05	0	15
	PAFAH1B2	HINFP	eQTL_catalogue_sigmoid_colon eQTL	1.54960117194996e-05	0	30
	PAFAH1B2	HINFP	eQTL_catalogue_young_microglia eQTL	1.53844139734259e-05	0	30
	PAFAH1B2	HINFP	eQTL_catalogue_tibial_artery sQTL	1.53185629963305e-05	0	13
	PAFAH1B2	HINFP	eQTL_catalogue_substantia_nigra eQTL	1.52402856470407e-05	0	28
	PAFAH1B2	HINFP	eQTL_catalogue_fibroblast eQTL	1.520510715328e-05	0	31
	PAFAH1B2	HINFP	eQTL_catalogue_small_intestine eQTL	1.50540762235699e-05	0	29
	PAFAH1B2	HINFP	eQTL_catalogue_vagina eQTL	1.49996505054395e-05	0	28
	PAFAH1B2	HINFP	MetaBrain_spinalcord eQTL	1.49743138983206e-05	0	27
	PAFAH1B2	HINFP	eQTL_catalogue_putamen eQTL	1.49718309737613e-05	0	29
	PAFAH1B2	HINFP	eQTL_catalogue_braineac_putamen eQTL	1.47318943201469e-05	0	29
	PAFAH1B2	HINFP	eQTL_catalogue_salivary_gland eQTL	1.4447025619381e-05	0	28
	PAFAH1B2	HINFP	eQTL_catalogue_cerebellum eQTL	1.43988374623074e-05	0	29
	PAFAH1B2	HINFP	eQTL_catalogue_testis eQTL	1.43343825797e-05	0	29
	PAFAH1B2	HINFP	eQTL_catalogue_commonmind_dlpfc eQTL	1.41827547425425e-05	0	32
	PAFAH1B2	HINFP	eQTL_catalogue_tibial_nerve eQTL	1.41664357921939e-05	0	30
	PAFAH1B2	HINFP	eQTL_catalogue_left_ventricle eQTL	1.4107384281354e-05	0	29
	PAFAH1B2	HINFP	eQTL_catalogue_fairfax_monocytes_lps2 eQTL	1.40400387157701e-05	0	30
	PAFAH1B2	HINFP	eQTL_catalogue_amygdala eQTL	1.39691140480458e-05	0	27
	PAFAH1B2	HINFP	eQTL_catalogue_adrenal_gland eQTL	1.39150101479445e-05	0	29
	PAFAH1B2	HINFP	eQTL_catalogue_adipose eQTL	1.39076979219174e-05	0	30
	PAFAH1B2	HINFP	eQTL_catalogue_nedelec_naive eQTL	1.36081107592799e-05	0	27
	PAFAH1B2	HINFP	eQTL_catalogue_pituitary eQTL	1.32578934234322e-05	0	28
	PAFAH1B2	HINFP	eQTL_catalogue_liver eQTL	1.321539086271e-05	0	28
	PAFAH1B2	HINFP	eQTL_catalogue_quach_LPS eQTL	1.29407879416287e-05	0	19
	PAFAH1B2	HINFP	eQTL_catalogue_fairfax_monocytes_ifn24 eQTL	1.29182923511571e-05	0	30
	PAFAH1B2	HINFP	eQTL_catalogue_fairfax_monocytes_lps24 eQTL	1.28275895011066e-05	0	30
	PAFAH1B2	HINFP	MetaBrain_cerebellum eQTL	1.21341426767927e-05	0	29
	PAFAH1B2	HINFP	eQTL_catalogue_kidney eQTL	1.19606899677095e-05	0	24
	PAFAH1B2	HINFP	MetaBrain_cortex eQTL	1.19466460807004e-05	0	30
	PAFAH1B2	HINFP	eQTL_catalogue_quach_naive eQTL	1.17702610380066e-05	0	20
	PAFAH1B2	HINFP	eQTL_catalogue_quach_IAV eQTL	1.09864997614958e-05	0	20
	PAFAH1B2	HINFP	eQTL_catalogue_quach_R848 eQTL	1.03814999897893e-05	0	15
	PAFAH1B2	HINFP	eQTL_catalogue_cerebellar_hemisphere sQTL	1.02096060367904e-05	0	11
	PAFAH1B2	HINFP	eQTL_catalogue_cerebellum sQTL	9.53552923079857e-06	0	11
	PAFAH1B2	HINFP	eQTL_catalogue_quach_Pam3CSK4 eQTL	9.18722873038134e-06	0	15
	PAFAH1B2	HINFP	eQTL_catalogue_tibial_artery sQTL	9.01350872178881e-06	0	13
	PAFAH1B2	HINFP	MetaBrain_hippocampus eQTL	6.98722145806563e-06	0	12
	PAFAH1B2	HINFP	eQTL_catalogue_braineac_substantia_nigra eQTL	6.83934056255813e-06	0	11
	PAFAH1B2	HINFP	eQTL_catalogue_cerebellar_hemisphere sQTL	5.66544047273828e-06	0	11
	PAFAH1B2	HINFP	eQTL_catalogue_cerebellum sQTL	5.30408595000585e-06	0	11
	PAFAH1B2	HINFP	MetaBrain_hippocampus eQTL	3.65991475920383e-06	0	12
	PAFAH1B2	HINFP	eQTL_catalogue_braineac_substantia_nigra eQTL	3.51191140201655e-06	0	11
	PAFAH1B2	HINFP	fujita_astrocytes eQTL	3.33169122601554e-06	0	9
	PAFAH1B2	HINFP	fujita_excitatory eQTL	3.22858116943551e-06	0	9
	PAFAH1B2	HINFP	fujita_inhibitory eQTL	2.48230537355364e-06	0	9
	PAFAH1B2	HINFP	eQTL_catalogue_commonmind_dlpfc sQTL	2.17125951713139e-06	0	1
	PAFAH1B2	HINFP	fujita_oligodendrocytes eQTL	1.98554353650218e-06	0	9
	PAFAH1B2	HINFP	fujita_astrocytes eQTL	1.78759520487473e-06	0	9
	PAFAH1B2	HINFP	fujita_excitatory eQTL	1.7541300213991e-06	0	9
	PAFAH1B2	HINFP	eQTL_catalogue_commonmind_dlpfc sQTL	1.29503934147914e-06	0	1
	PAFAH1B2	HINFP	fujita_inhibitory eQTL	1.2920472722267e-06	0	9
	PAFAH1B2	HINFP	fujita_oligodendrocytes eQTL	1.06166266334828e-06	0	9
	PAFAH1B2	HMBS	NGI_female_CSF pQTL	0.015739	0	8469
	PAFAH1B2	HMBS	NGI_male_CSF pQTL	0.0156252	0	8461
	PAFAH1B2	HMBS	NGI_all_CSF pQTL	0.0125335	0	5908
	PAFAH1B2	HMBS	NGI_male_CSF pQTL	0.0122882	0	8461
	PAFAH1B2	HMBS	NGI_female_CSF pQTL	0.0119276	0	8469
	PAFAH1B2	HMBS	UKB_blood pQTL	0.00933171	0	9402
	PAFAH1B2	HMBS	UKB_blood pQTL	0.00899437	0	9402
	PAFAH1B2	HMBS	NGI_all_CSF pQTL	0.00808568	0	5908
	PAFAH1B2	HMBS	eQTLgen_blood eQTL	0.00444269	0	212
	PAFAH1B2	HMBS	eQTLgen_blood eQTL	0.00273397	0	212
	PAFAH1B2	HMBS	eQTL_catalogue_small_intestine eQTL	0.000322356	0	217
	PAFAH1B2	HMBS	eQTL_catalogue_muscle eQTL	0.000295352	0	224
	PAFAH1B2	HMBS	eQTL_catalogue_nedelec_salmonella eQTL	0.000280285	0	201
	PAFAH1B2	HMBS	eQTL_catalogue_tibial_nerve eQTL	0.000279677	0	225
	PAFAH1B2	HMBS	eQTL_catalogue_coronary_artery eQTL	0.000273502	0	225
	PAFAH1B2	HMBS	eQTL_catalogue_tibial_artery eQTL	0.000268112	0	226
	PAFAH1B2	HMBS	eQTL_catalogue_thyroid eQTL	0.000258289	0	224
	PAFAH1B2	HMBS	eQTL_catalogue_pancreas eQTL	0.000253984	0	225
	PAFAH1B2	HMBS	eQTL_catalogue_prostate eQTL	0.00025328	0	224
	PAFAH1B2	HMBS	eQTL_catalogue_fibroblast eQTL	0.000248736	0	225
	PAFAH1B2	HMBS	eQTL_catalogue_cedar_monocytes eQTL	0.000248018	0	188
	PAFAH1B2	HMBS	eQTL_catalogue_stomach eQTL	0.000243724	0	225
	PAFAH1B2	HMBS	MetaBrain_cortex eQTL	0.000238546	0	184
	PAFAH1B2	HMBS	eQTL_catalogue_commonmind_dlpfc eQTL	0.00023732	0	231
	PAFAH1B2	HMBS	eQTL_catalogue_uterus eQTL	0.000235593	0	213
	PAFAH1B2	HMBS	eQTL_catalogue_lcl eQTL	0.00022862	0	217
	PAFAH1B2	HMBS	eQTL_catalogue_spleen eQTL	0.00022655	0	222
	PAFAH1B2	HMBS	eQTL_catalogue_fibroblast sQTL	0.000220949	0	216
	PAFAH1B2	HMBS	eQTL_catalogue_cerebellar_hemisphere eQTL	0.000220755	0	217
	PAFAH1B2	HMBS	eQTL_catalogue_esophagus_muscularis eQTL	0.000218225	0	224
	PAFAH1B2	HMBS	eQTL_catalogue_nucleus_accumbens eQTL	0.000217767	0	220
	PAFAH1B2	HMBS	eQTL_catalogue_skin_exposed eQTL	0.000215938	0	225
	PAFAH1B2	HMBS	eQTL_catalogue_ovary eQTL	0.000214651	0	218
	PAFAH1B2	HMBS	eQTL_catalogue_cerebellum eQTL	0.000213428	0	219
	PAFAH1B2	HMBS	eQTL_catalogue_caudate eQTL	0.000209807	0	222
	PAFAH1B2	HMBS	eQTL_catalogue_left_ventricle eQTL	0.000208083	0	224
	PAFAH1B2	HMBS	eQTL_catalogue_lung eQTL	0.000207512	0	224
	PAFAH1B2	HMBS	eQTL_catalogue_atrial_appendage eQTL	0.000207001	0	224
	PAFAH1B2	HMBS	eQTL_catalogue_esophagus_gej eQTL	0.000206073	0	225
	PAFAH1B2	HMBS	eQTL_catalogue_liver eQTL	0.000205333	0	214
	PAFAH1B2	HMBS	eQTL_catalogue_blood sQTL	0.000202445	0	217
	PAFAH1B2	HMBS	eQTL_catalogue_testis eQTL	0.000201869	0	223
	PAFAH1B2	HMBS	eQTL_catalogue_adipose eQTL	0.000201476	0	225
	PAFAH1B2	HMBS	eQTL_catalogue_substantia_nigra eQTL	0.000201332	0	212
	PAFAH1B2	HMBS	eQTL_catalogue_aorta eQTL	0.0002009	0	225
	PAFAH1B2	HMBS	eQTL_catalogue_sigmoid_colon eQTL	0.000200352	0	224
	PAFAH1B2	HMBS	eQTL_catalogue_hypothalamus eQTL	0.000199759	0	215
	PAFAH1B2	HMBS	eQTL_catalogue_pituitary eQTL	0.000198172	0	218
	PAFAH1B2	HMBS	eQTL_catalogue_anterior_cingulate_cortex eQTL	0.000197991	0	216
	PAFAH1B2	HMBS	eQTL_catalogue_blood eQTL	0.000197701	0	226
	PAFAH1B2	HMBS	eQTL_catalogue_small_intestine eQTL	0.000197243	0	217
	PAFAH1B2	HMBS	eQTL_catalogue_nedelec_lysteria eQTL	0.000196726	0	195
	PAFAH1B2	HMBS	eQTL_catalogue_salivary_gland eQTL	0.000196143	0	213
	PAFAH1B2	HMBS	eQTL_catalogue_muscle eQTL	0.000194101	0	224
	PAFAH1B2	HMBS	eQTL_catalogue_breast eQTL	0.000193549	0	225
	PAFAH1B2	HMBS	eQTL_catalogue_adrenal_gland eQTL	0.000192221	0	218
	PAFAH1B2	HMBS	eQTL_catalogue_tranverse_colon eQTL	0.000191396	0	222
	PAFAH1B2	HMBS	eQTL_catalogue_cortex eQTL	0.000189903	0	219
	PAFAH1B2	HMBS	eQTL_catalogue_adipose_visceral eQTL	0.000189592	0	226
	PAFAH1B2	HMBS	eQTL_catalogue_esophagus_mucosa eQTL	0.000187387	0	224
	PAFAH1B2	HMBS	eQTL_catalogue_muscle sQTL	0.000184947	0	215
	PAFAH1B2	HMBS	eQTL_catalogue_skin_non_exposed eQTL	0.000184782	0	225
	PAFAH1B2	HMBS	eQTL_catalogue_coronary_artery eQTL	0.000182827	0	225
	PAFAH1B2	HMBS	eQTL_catalogue_nedelec_naive eQTL	0.00018275	0	195
	PAFAH1B2	HMBS	eQTL_catalogue_tibial_nerve eQTL	0.000182011	0	225
	PAFAH1B2	HMBS	eQTL_catalogue_quach_R848 eQTL	0.000181125	0	156
	PAFAH1B2	HMBS	MetaBrain_basalganglia eQTL	0.000181084	0	172
	PAFAH1B2	HMBS	eQTL_catalogue_tibial_artery eQTL	0.000172413	0	226
	PAFAH1B2	HMBS	eQTL_catalogue_prostate eQTL	0.000169203	0	224
	PAFAH1B2	HMBS	eQTL_catalogue_thyroid eQTL	0.000167775	0	224
	PAFAH1B2	HMBS	eQTL_catalogue_young_microglia eQTL	0.000165685	0	178
	PAFAH1B2	HMBS	eQTL_catalogue_nedelec_salmonella eQTL	0.000164536	0	202
	PAFAH1B2	HMBS	eQTL_catalogue_fibroblast eQTL	0.000164176	0	225
	PAFAH1B2	HMBS	eQTL_catalogue_spinal_cord eQTL	0.000163887	0	187
	PAFAH1B2	HMBS	eQTL_catalogue_pancreas eQTL	0.000161444	0	225
	PAFAH1B2	HMBS	eQTL_catalogue_hippocampus eQTL	0.000160582	0	188
	PAFAH1B2	HMBS	eQTL_catalogue_stomach eQTL	0.000160542	0	225
	PAFAH1B2	HMBS	eQTL_catalogue_frontal_cortex eQTL	0.000158447	0	181
	PAFAH1B2	HMBS	eQTL_catalogue_putamen eQTL	0.000154326	0	191
	PAFAH1B2	HMBS	eQTL_catalogue_braineac_substantia_nigra eQTL	0.000154017	0	128
	PAFAH1B2	HMBS	eQTL_catalogue_commonmind_dlpfc eQTL	0.000150756	0	231
	PAFAH1B2	HMBS	eQTL_catalogue_lcl eQTL	0.000147061	0	217
	PAFAH1B2	HMBS	eQTL_catalogue_fairfax_monocytes_lps2 eQTL	0.000146077	0	183
	PAFAH1B2	HMBS	eQTL_catalogue_esophagus_muscularis eQTL	0.000144042	0	224
	PAFAH1B2	HMBS	eQTL_catalogue_fibroblast sQTL	0.000143445	0	216
	PAFAH1B2	HMBS	eQTL_catalogue_skin_exposed eQTL	0.000143298	0	225
	PAFAH1B2	HMBS	eQTL_catalogue_aorta eQTL	0.00014236	0	225
	PAFAH1B2	HMBS	eQTL_catalogue_cerebellar_hemisphere eQTL	0.000141603	0	217
	PAFAH1B2	HMBS	eQTL_catalogue_nucleus_accumbens eQTL	0.000141006	0	220
	PAFAH1B2	HMBS	eQTL_catalogue_spleen eQTL	0.00014093	0	222
	PAFAH1B2	HMBS	eQTL_catalogue_lung eQTL	0.000140796	0	224
	PAFAH1B2	HMBS	eQTL_catalogue_quach_naive eQTL	0.000140563	0	159
	PAFAH1B2	HMBS	eQTL_catalogue_quach_IAV eQTL	0.000139966	0	156
	PAFAH1B2	HMBS	eQTL_catalogue_quach_Pam3CSK4 eQTL	0.000139647	0	153
	PAFAH1B2	HMBS	eQTL_catalogue_cedar_monocytes eQTL	0.000139445	0	188
	PAFAH1B2	HMBS	eQTL_catalogue_esophagus_gej eQTL	0.000139168	0	225
	PAFAH1B2	HMBS	eQTL_catalogue_kasela_tcells_cd4 eQTL	0.000138976	0	189
	PAFAH1B2	HMBS	eQTL_catalogue_left_ventricle eQTL	0.000138575	0	224
	PAFAH1B2	HMBS	eQTL_catalogue_cerebellum eQTL	0.000138371	0	219
	PAFAH1B2	HMBS	eQTL_catalogue_ovary eQTL	0.000137782	0	218
	PAFAH1B2	HMBS	eQTL_catalogue_caudate eQTL	0.00013753	0	222
	PAFAH1B2	HMBS	eQTL_catalogue_atrial_appendage eQTL	0.000137334	0	224
	PAFAH1B2	HMBS	eQTL_catalogue_blood eQTL	0.000137208	0	226
	PAFAH1B2	HMBS	eQTL_catalogue_blood sQTL	0.000136668	0	217
	PAFAH1B2	HMBS	eQTL_catalogue_amygdala eQTL	0.000136177	0	180
	PAFAH1B2	HMBS	eQTL_catalogue_quach_LPS eQTL	0.000135227	0	158
	PAFAH1B2	HMBS	eQTL_catalogue_kasela_tcells_cd8 eQTL	0.000135096	0	189
	PAFAH1B2	HMBS	eQTL_catalogue_uterus eQTL	0.000134675	0	213
	PAFAH1B2	HMBS	eQTL_catalogue_sigmoid_colon eQTL	0.000134382	0	224
	PAFAH1B2	HMBS	eQTL_catalogue_nedelec_lysteria eQTL	0.000134212	0	196
	PAFAH1B2	HMBS	eQTL_catalogue_vagina eQTL	0.000134189	0	185
	PAFAH1B2	HMBS	eQTL_catalogue_testis eQTL	0.000132467	0	223
	PAFAH1B2	HMBS	eQTL_catalogue_fairfax_monocytes_lps24 eQTL	0.000131882	0	183
	PAFAH1B2	HMBS	eQTL_catalogue_adipose eQTL	0.000131556	0	225
	PAFAH1B2	HMBS	MetaBrain_cerebellum eQTL	0.000131416	0	179
	PAFAH1B2	HMBS	eQTL_catalogue_adipose_visceral eQTL	0.00013035	0	226
	PAFAH1B2	HMBS	eQTL_catalogue_liver eQTL	0.000130233	0	214
	PAFAH1B2	HMBS	eQTL_catalogue_braineac_putamen eQTL	0.000129574	0	171
	PAFAH1B2	HMBS	eQTL_catalogue_pituitary eQTL	0.000129494	0	218
	PAFAH1B2	HMBS	eQTL_catalogue_tranverse_colon eQTL	0.000129108	0	222
	PAFAH1B2	HMBS	eQTL_catalogue_esophagus_mucosa eQTL	0.000128969	0	224
	PAFAH1B2	HMBS	eQTL_catalogue_breast eQTL	0.000128643	0	225
	PAFAH1B2	HMBS	MetaBrain_basalganglia eQTL	0.000127782	0	172
	PAFAH1B2	HMBS	eQTL_catalogue_adrenal_gland eQTL	0.000125879	0	218
	PAFAH1B2	HMBS	eQTL_catalogue_anterior_cingulate_cortex eQTL	0.000125441	0	216
	PAFAH1B2	HMBS	eQTL_catalogue_skin_non_exposed eQTL	0.000124383	0	225
	PAFAH1B2	HMBS	eQTL_catalogue_substantia_nigra eQTL	0.000124295	0	212
	PAFAH1B2	HMBS	MetaBrain_spinalcord eQTL	0.000124258	0	161
	PAFAH1B2	HMBS	eQTL_catalogue_kidney eQTL	0.000124201	0	161
	PAFAH1B2	HMBS	eQTL_catalogue_cortex eQTL	0.000124187	0	219
	PAFAH1B2	HMBS	eQTL_catalogue_hypothalamus eQTL	0.000123285	0	215
	PAFAH1B2	HMBS	eQTL_catalogue_salivary_gland eQTL	0.000122285	0	213
	PAFAH1B2	HMBS	eQTL_catalogue_muscle sQTL	0.000121988	0	215
	PAFAH1B2	HMBS	eQTL_catalogue_nedelec_naive eQTL	0.000121541	0	196
	PAFAH1B2	HMBS	eQTL_catalogue_blueprint_monocytes eQTL	0.000113025	0	182
	PAFAH1B2	HMBS	eQTL_catalogue_spinal_cord eQTL	0.000111496	0	187
	PAFAH1B2	HMBS	eQTL_catalogue_quach_R848 eQTL	0.000110185	0	156
	PAFAH1B2	HMBS	eQTL_catalogue_fairfax_monocytes_naive eQTL	0.000108681	0	183
	PAFAH1B2	HMBS	eQTL_catalogue_putamen eQTL	0.000103978	0	191
	PAFAH1B2	HMBS	eQTL_catalogue_fairfax_monocytes_ifn24 eQTL	0.000102652	0	183
	PAFAH1B2	HMBS	MetaBrain_hippocampus eQTL	0.000101655	0	137
	PAFAH1B2	HMBS	eQTL_catalogue_hippocampus eQTL	0.000100861	0	188
	PAFAH1B2	HMBS	MetaBrain_cortex eQTL	9.97077312327379e-05	0	184
	PAFAH1B2	HMBS	eQTL_catalogue_frontal_cortex eQTL	9.96062548611711e-05	0	181
	PAFAH1B2	HMBS	eQTL_catalogue_fairfax_monocytes_lps2 eQTL	9.63764792470881e-05	0	183
	PAFAH1B2	HMBS	eQTL_catalogue_kasela_tcells_cd8 eQTL	9.2337010839421e-05	0	189
	PAFAH1B2	HMBS	eQTL_catalogue_young_microglia eQTL	9.11813870052675e-05	0	178
	PAFAH1B2	HMBS	eQTL_catalogue_vagina eQTL	9.11452944657368e-05	0	185
	PAFAH1B2	HMBS	eQTL_catalogue_kasela_tcells_cd4 eQTL	9.00299485196191e-05	0	189
	PAFAH1B2	HMBS	eQTL_catalogue_amygdala eQTL	8.92146304074893e-05	0	180
	PAFAH1B2	HMBS	eQTL_catalogue_quach_naive eQTL	8.58145034746229e-05	0	159
	PAFAH1B2	HMBS	eQTL_catalogue_fairfax_monocytes_lps24 eQTL	8.58075177931763e-05	0	183
	PAFAH1B2	HMBS	eQTL_catalogue_quach_IAV eQTL	8.51102552400707e-05	0	157
	PAFAH1B2	HMBS	eQTL_catalogue_quach_Pam3CSK4 eQTL	8.44417905490123e-05	0	155
	PAFAH1B2	HMBS	MetaBrain_cerebellum eQTL	8.39931888130307e-05	0	179
	PAFAH1B2	HMBS	MetaBrain_spinalcord eQTL	8.27742688387962e-05	0	161
	PAFAH1B2	HMBS	eQTL_catalogue_quach_LPS eQTL	8.26431223431449e-05	0	160
	PAFAH1B2	HMBS	eQTL_catalogue_braineac_substantia_nigra eQTL	8.18570754598198e-05	0	128
	PAFAH1B2	HMBS	eQTL_catalogue_braineac_putamen eQTL	7.88616991508665e-05	0	171
	PAFAH1B2	HMBS	eQTL_catalogue_fairfax_monocytes_naive eQTL	7.52067944412022e-05	0	183
	PAFAH1B2	HMBS	eQTL_catalogue_fairfax_monocytes_ifn24 eQTL	7.18646729727832e-05	0	183
	PAFAH1B2	HMBS	eQTL_catalogue_blueprint_monocytes eQTL	7.15294121323593e-05	0	182
	PAFAH1B2	HMBS	eQTL_catalogue_kidney eQTL	7.11579601892191e-05	0	161
	PAFAH1B2	HMBS	MetaBrain_hippocampus eQTL	6.75606858229215e-05	0	137
	PAFAH1B2	HMBS	fujita_astrocytes eQTL	5.47014904953389e-05	0	118
	PAFAH1B2	HMBS	fujita_inhibitory eQTL	4.67701104691676e-05	0	118
	PAFAH1B2	HMBS	fujita_oligodendrocytes eQTL	4.07345469978592e-05	0	118
	PAFAH1B2	HMBS	fujita_astrocytes eQTL	2.79854341186874e-05	0	118
	PAFAH1B2	HMBS	fujita_inhibitory eQTL	2.42294446681933e-05	0	118
	PAFAH1B2	HMBS	fujita_oligodendrocytes eQTL	2.11892485882419e-05	0	118
	PAFAH1B2	HSPE1P18	kosoy_microglia eQTL	0.000799794	0	949
	PAFAH1B2	HSPE1P18	kosoy_microglia eQTL	0.000534154	0	949
	PAFAH1B2	HYOU1	NGI_male_CSF pQTL	0.0147712	0	8461
	PAFAH1B2	HYOU1	NGI_female_CSF pQTL	0.0147392	0	8469
	PAFAH1B2	HYOU1	NGI_female_CSF pQTL	0.0121725	0	8469
	PAFAH1B2	HYOU1	NGI_male_CSF pQTL	0.0119964	0	8461
	PAFAH1B2	HYOU1	NGI_all_CSF pQTL	0.0114503	0	5909
	PAFAH1B2	HYOU1	UKB_blood pQTL	0.00943441	0	9404
	PAFAH1B2	HYOU1	UKB_blood pQTL	0.00839543	0	9404
	PAFAH1B2	HYOU1	NGI_all_CSF pQTL	0.007566	0	5908
	PAFAH1B2	HYOU1	eQTL_catalogue_breast eQTL	0.000581201	0	326
	PAFAH1B2	HYOU1	eQTL_catalogue_skin_exposed eQTL	0.000545008	0	326
	PAFAH1B2	HYOU1	eQTL_catalogue_lcl eQTL	0.00047419	0	303
	PAFAH1B2	HYOU1	eQTL_catalogue_muscle eQTL	0.000463977	0	325
	PAFAH1B2	HYOU1	eQTL_catalogue_fibroblast eQTL	0.000445095	0	326
	PAFAH1B2	HYOU1	eQTL_catalogue_liver eQTL	0.000435646	0	307
	PAFAH1B2	HYOU1	eQTL_catalogue_testis sQTL	0.000421049	0	365
	PAFAH1B2	HYOU1	eQTL_catalogue_esophagus_mucosa eQTL	0.00041965	0	325
	PAFAH1B2	HYOU1	eQTL_catalogue_prostate eQTL	0.000414572	0	325
	PAFAH1B2	HYOU1	eQTL_catalogue_breast eQTL	0.000412301	0	326
	PAFAH1B2	HYOU1	eQTL_catalogue_stomach eQTL	0.000399115	0	326
	PAFAH1B2	HYOU1	eQTL_catalogue_adipose eQTL	0.000395516	0	326
	PAFAH1B2	HYOU1	eQTL_catalogue_nedelec_salmonella eQTL	0.000390025	0	293
	PAFAH1B2	HYOU1	eQTL_catalogue_tibial_nerve eQTL	0.000387598	0	326
	PAFAH1B2	HYOU1	eQTL_catalogue_lung eQTL	0.000386702	0	324
	PAFAH1B2	HYOU1	eQTL_catalogue_skin_non_exposed eQTL	0.000382864	0	326
	PAFAH1B2	HYOU1	eQTL_catalogue_thyroid eQTL	0.000373647	0	325
	PAFAH1B2	HYOU1	eQTL_catalogue_skin_exposed eQTL	0.000371879	0	326
	PAFAH1B2	HYOU1	eQTL_catalogue_sigmoid_colon eQTL	0.000370036	0	325
	PAFAH1B2	HYOU1	eQTL_catalogue_testis eQTL	0.000368346	0	317
	PAFAH1B2	HYOU1	eQTL_catalogue_cedar_monocytes eQTL	0.000366559	0	274
	PAFAH1B2	HYOU1	eQTLgen_blood eQTL	0.000366016	0	400
	PAFAH1B2	HYOU1	eQTL_catalogue_nedelec_naive eQTL	0.000363007	0	283
	PAFAH1B2	HYOU1	eQTL_catalogue_caudate eQTL	0.000362764	0	316
	PAFAH1B2	HYOU1	eQTL_catalogue_kasela_tcells_cd4 eQTL	0.000358785	0	295
	PAFAH1B2	HYOU1	eQTL_catalogue_esophagus_muscularis eQTL	0.00035752	0	325
	PAFAH1B2	HYOU1	eQTL_catalogue_pancreas eQTL	0.000357153	0	319
	PAFAH1B2	HYOU1	eQTL_catalogue_kasela_tcells_cd8 eQTL	0.000348842	0	295
	PAFAH1B2	HYOU1	eQTL_catalogue_left_ventricle eQTL	0.000347088	0	322
	PAFAH1B2	HYOU1	eQTL_catalogue_cerebellum eQTL	0.000346038	0	302
	PAFAH1B2	HYOU1	eQTL_catalogue_tranverse_colon eQTL	0.000345921	0	317
	PAFAH1B2	HYOU1	eQTL_catalogue_atrial_appendage eQTL	0.000345	0	315
	PAFAH1B2	HYOU1	eQTL_catalogue_esophagus_gej eQTL	0.000343838	0	322
	PAFAH1B2	HYOU1	eQTL_catalogue_ovary eQTL	0.000341757	0	309
	PAFAH1B2	HYOU1	eQTL_catalogue_fairfax_monocytes_ifn24 eQTL	0.000340249	0	266
	PAFAH1B2	HYOU1	eQTL_catalogue_aorta eQTL	0.000338423	0	320
	PAFAH1B2	HYOU1	eQTL_catalogue_blood eQTL	0.000337851	0	327
	PAFAH1B2	HYOU1	eQTL_catalogue_commonmind_dlpfc eQTL	0.000335857	0	334
	PAFAH1B2	HYOU1	eQTL_catalogue_fairfax_monocytes_lps2 eQTL	0.000335812	0	268
	PAFAH1B2	HYOU1	eQTL_catalogue_spleen eQTL	0.000335706	0	312
	PAFAH1B2	HYOU1	eQTLgen_blood eQTL	0.00033462	0	400
	PAFAH1B2	HYOU1	eQTL_catalogue_cortex eQTL	0.000334303	0	310
	PAFAH1B2	HYOU1	eQTL_catalogue_coronary_artery eQTL	0.00033159	0	309
	PAFAH1B2	HYOU1	eQTL_catalogue_blueprint_monocytes eQTL	0.000331008	0	269
	PAFAH1B2	HYOU1	eQTL_catalogue_salivary_gland eQTL	0.000329756	0	299
	PAFAH1B2	HYOU1	eQTL_catalogue_tibial_artery eQTL	0.000328134	0	327
	PAFAH1B2	HYOU1	eQTL_catalogue_adipose_visceral eQTL	0.000325153	0	327
	PAFAH1B2	HYOU1	eQTL_catalogue_nedelec_lysteria eQTL	0.000319621	0	282
	PAFAH1B2	HYOU1	eQTL_catalogue_pituitary eQTL	0.000313949	0	303
	PAFAH1B2	HYOU1	MetaBrain_cortex eQTL	0.000306166	0	285
	PAFAH1B2	HYOU1	eQTL_catalogue_fibroblast eQTL	0.000301181	0	326
	PAFAH1B2	HYOU1	eQTL_catalogue_anterior_cingulate_cortex eQTL	0.00029965	0	297
	PAFAH1B2	HYOU1	eQTL_catalogue_quach_IAV eQTL	0.00029911	0	247
	PAFAH1B2	HYOU1	eQTL_catalogue_small_intestine eQTL	0.000296537	0	309
	PAFAH1B2	HYOU1	eQTL_catalogue_adrenal_gland eQTL	0.000295548	0	307
	PAFAH1B2	HYOU1	eQTL_catalogue_fairfax_monocytes_lps24 eQTL	0.000295271	0	268
	PAFAH1B2	HYOU1	eQTL_catalogue_muscle eQTL	0.000294637	0	325
	PAFAH1B2	HYOU1	eQTL_catalogue_quach_naive eQTL	0.000286943	0	250
	PAFAH1B2	HYOU1	eQTL_catalogue_quach_LPS eQTL	0.000285787	0	249
	PAFAH1B2	HYOU1	eQTL_catalogue_testis sQTL	0.000285557	0	365
	PAFAH1B2	HYOU1	eQTL_catalogue_liver eQTL	0.000278371	0	307
	PAFAH1B2	HYOU1	eQTL_catalogue_lcl eQTL	0.000277335	0	303
	PAFAH1B2	HYOU1	eQTL_catalogue_adipose eQTL	0.000276699	0	326
	PAFAH1B2	HYOU1	eQTL_catalogue_nucleus_accumbens eQTL	0.000276674	0	308
	PAFAH1B2	HYOU1	eQTL_catalogue_cedar_monocytes eQTL	0.000269032	0	274
	PAFAH1B2	HYOU1	eQTL_catalogue_esophagus_mucosa eQTL	0.000268024	0	325
	PAFAH1B2	HYOU1	eQTL_catalogue_vagina eQTL	0.000267922	0	273
	PAFAH1B2	HYOU1	MetaBrain_spinalcord eQTL	0.000265459	0	235
	PAFAH1B2	HYOU1	eQTL_catalogue_stomach eQTL	0.00026525	0	326
	PAFAH1B2	HYOU1	eQTL_catalogue_quach_Pam3CSK4 eQTL	0.000264318	0	242
	PAFAH1B2	HYOU1	eQTL_catalogue_prostate eQTL	0.000262075	0	325
	PAFAH1B2	HYOU1	eQTL_catalogue_uterus eQTL	0.000261135	0	300
	PAFAH1B2	HYOU1	eQTL_catalogue_cerebellar_hemisphere eQTL	0.000258346	0	298
	PAFAH1B2	HYOU1	eQTL_catalogue_skin_non_exposed eQTL	0.000257825	0	326
	PAFAH1B2	HYOU1	eQTL_catalogue_thyroid eQTL	0.000255398	0	325
	PAFAH1B2	HYOU1	eQTL_catalogue_hypothalamus eQTL	0.000252962	0	296
	PAFAH1B2	HYOU1	eQTL_catalogue_tibial_nerve eQTL	0.000248772	0	326
	PAFAH1B2	HYOU1	MetaBrain_cerebellum eQTL	0.00024571	0	261
	PAFAH1B2	HYOU1	eQTL_catalogue_sigmoid_colon eQTL	0.000245346	0	325
	PAFAH1B2	HYOU1	eQTL_catalogue_putamen eQTL	0.000244891	0	273
	PAFAH1B2	HYOU1	eQTL_catalogue_lung eQTL	0.000243543	0	324
	PAFAH1B2	HYOU1	eQTL_catalogue_nedelec_salmonella eQTL	0.000242371	0	294
	PAFAH1B2	HYOU1	eQTL_catalogue_kidney eQTL	0.000241937	0	239
	PAFAH1B2	HYOU1	eQTL_catalogue_testis eQTL	0.000237661	0	317
	PAFAH1B2	HYOU1	eQTL_catalogue_nedelec_naive eQTL	0.000237135	0	284
	PAFAH1B2	HYOU1	eQTL_catalogue_braineac_putamen eQTL	0.000237109	0	244
	PAFAH1B2	HYOU1	eQTL_catalogue_esophagus_muscularis eQTL	0.000237009	0	325
	PAFAH1B2	HYOU1	eQTL_catalogue_substantia_nigra eQTL	0.000235704	0	280
	PAFAH1B2	HYOU1	eQTL_catalogue_caudate eQTL	0.000233824	0	316
	PAFAH1B2	HYOU1	eQTL_catalogue_pancreas eQTL	0.000232985	0	319
	PAFAH1B2	HYOU1	eQTL_catalogue_cerebellum eQTL	0.000230651	0	302
	PAFAH1B2	HYOU1	eQTL_catalogue_atrial_appendage eQTL	0.000229296	0	315
	PAFAH1B2	HYOU1	eQTL_catalogue_tranverse_colon eQTL	0.00022889	0	317
	PAFAH1B2	HYOU1	eQTL_catalogue_left_ventricle eQTL	0.000228844	0	322
	PAFAH1B2	HYOU1	eQTL_catalogue_fairfax_monocytes_naive eQTL	0.000228789	0	268
	PAFAH1B2	HYOU1	eQTL_catalogue_blood eQTL	0.000226733	0	327
	PAFAH1B2	HYOU1	eQTL_catalogue_quach_R848 eQTL	0.000226642	0	245
	PAFAH1B2	HYOU1	eQTL_catalogue_esophagus_gej eQTL	0.000226607	0	322
	PAFAH1B2	HYOU1	eQTL_catalogue_kasela_tcells_cd8 eQTL	0.000225587	0	295
	PAFAH1B2	HYOU1	MetaBrain_basalganglia eQTL	0.000224979	0	256
	PAFAH1B2	HYOU1	eQTL_catalogue_hippocampus eQTL	0.000223876	0	267
	PAFAH1B2	HYOU1	MetaBrain_basalganglia eQTL	0.000222922	0	256
	PAFAH1B2	HYOU1	eQTL_catalogue_adipose_visceral eQTL	0.000221929	0	327
	PAFAH1B2	HYOU1	eQTL_catalogue_spleen eQTL	0.000221873	0	312
	PAFAH1B2	HYOU1	eQTL_catalogue_coronary_artery eQTL	0.000220817	0	309
	PAFAH1B2	HYOU1	eQTL_catalogue_commonmind_dlpfc eQTL	0.000220611	0	334
	PAFAH1B2	HYOU1	eQTL_catalogue_cortex eQTL	0.000220353	0	310
	PAFAH1B2	HYOU1	eQTL_catalogue_ovary eQTL	0.000219944	0	309
	PAFAH1B2	HYOU1	eQTL_catalogue_tibial_artery eQTL	0.000218648	0	327
	PAFAH1B2	HYOU1	eQTL_catalogue_aorta eQTL	0.000218414	0	320
	PAFAH1B2	HYOU1	MetaBrain_cortex eQTL	0.000213916	0	285
	PAFAH1B2	HYOU1	eQTL_catalogue_nedelec_lysteria eQTL	0.000211727	0	284
	PAFAH1B2	HYOU1	eQTL_catalogue_salivary_gland eQTL	0.000210084	0	299
	PAFAH1B2	HYOU1	eQTL_catalogue_kasela_tcells_cd4 eQTL	0.000209716	0	295
	PAFAH1B2	HYOU1	eQTL_catalogue_young_microglia eQTL	0.000209426	0	251
	PAFAH1B2	HYOU1	eQTL_catalogue_pituitary eQTL	0.000209045	0	303
	PAFAH1B2	HYOU1	eQTL_catalogue_spinal_cord eQTL	0.000208471	0	266
	PAFAH1B2	HYOU1	eQTL_catalogue_blueprint_monocytes eQTL	0.000203606	0	269
	PAFAH1B2	HYOU1	eQTL_catalogue_fairfax_monocytes_ifn24 eQTL	0.000195138	0	266
	PAFAH1B2	HYOU1	eQTL_catalogue_fairfax_monocytes_lps2 eQTL	0.000194228	0	268
	PAFAH1B2	HYOU1	eQTL_catalogue_anterior_cingulate_cortex eQTL	0.000191002	0	297
	PAFAH1B2	HYOU1	eQTL_catalogue_quach_IAV eQTL	0.00018787	0	248
	PAFAH1B2	HYOU1	eQTL_catalogue_amygdala eQTL	0.000186858	0	251
	PAFAH1B2	HYOU1	eQTL_catalogue_quach_LPS eQTL	0.000182063	0	251
	PAFAH1B2	HYOU1	eQTL_catalogue_adrenal_gland eQTL	0.000182004	0	307
	PAFAH1B2	HYOU1	eQTL_catalogue_quach_naive eQTL	0.00018087	0	250
	PAFAH1B2	HYOU1	eQTL_catalogue_small_intestine eQTL	0.000180731	0	309
	PAFAH1B2	HYOU1	eQTL_catalogue_frontal_cortex eQTL	0.000179887	0	263
	PAFAH1B2	HYOU1	eQTL_catalogue_vagina eQTL	0.000177995	0	271
	PAFAH1B2	HYOU1	MetaBrain_spinalcord eQTL	0.000177458	0	235
	PAFAH1B2	HYOU1	eQTL_catalogue_fairfax_monocytes_lps24 eQTL	0.000177093	0	268
	PAFAH1B2	HYOU1	eQTL_catalogue_nucleus_accumbens eQTL	0.000172397	0	308
	PAFAH1B2	HYOU1	MetaBrain_cerebellum eQTL	0.000168949	0	261
	PAFAH1B2	HYOU1	eQTL_catalogue_cerebellar_hemisphere eQTL	0.000157985	0	298
	PAFAH1B2	HYOU1	eQTL_catalogue_quach_Pam3CSK4 eQTL	0.000157274	0	244
	PAFAH1B2	HYOU1	eQTL_catalogue_uterus eQTL	0.000155566	0	300
	PAFAH1B2	HYOU1	eQTL_catalogue_braineac_putamen eQTL	0.000152098	0	244
	PAFAH1B2	HYOU1	eQTL_catalogue_kidney eQTL	0.000151864	0	239
	PAFAH1B2	HYOU1	eQTL_catalogue_putamen eQTL	0.000151688	0	273
	PAFAH1B2	HYOU1	eQTL_catalogue_hypothalamus eQTL	0.000146772	0	296
	PAFAH1B2	HYOU1	eQTL_catalogue_fairfax_monocytes_naive eQTL	0.000142776	0	268
	PAFAH1B2	HYOU1	eQTL_catalogue_substantia_nigra eQTL	0.000141306	0	280
	PAFAH1B2	HYOU1	eQTL_catalogue_hippocampus eQTL	0.000139447	0	267
	PAFAH1B2	HYOU1	eQTL_catalogue_braineac_substantia_nigra eQTL	0.000134918	0	199
	PAFAH1B2	HYOU1	eQTL_catalogue_quach_R848 eQTL	0.000134898	0	245
	PAFAH1B2	HYOU1	MetaBrain_hippocampus eQTL	0.000132858	0	207
	PAFAH1B2	HYOU1	eQTL_catalogue_spinal_cord eQTL	0.000129753	0	266
	PAFAH1B2	HYOU1	eQTL_catalogue_young_microglia eQTL	0.00011747	0	251
	PAFAH1B2	HYOU1	eQTL_catalogue_amygdala eQTL	0.000113961	0	251
	PAFAH1B2	HYOU1	eQTL_catalogue_frontal_cortex eQTL	0.000109635	0	263
	PAFAH1B2	HYOU1	fujita_excitatory eQTL	0.00010232	0	184
	PAFAH1B2	HYOU1	fujita_inhibitory eQTL	8.79753756212886e-05	0	184
	PAFAH1B2	HYOU1	MetaBrain_hippocampus eQTL	8.75847820529856e-05	0	207
	PAFAH1B2	HYOU1	fujita_oligodendrocytes eQTL	8.33461024236555e-05	0	184
	PAFAH1B2	HYOU1	fujita_astrocytes eQTL	7.77470789058255e-05	0	184
	PAFAH1B2	HYOU1	eQTL_catalogue_braineac_substantia_nigra eQTL	7.06850421061118e-05	0	199
	PAFAH1B2	HYOU1	fujita_excitatory eQTL	5.90481226673743e-05	0	184
	PAFAH1B2	HYOU1	fujita_inhibitory eQTL	4.79932170774165e-05	0	184
	PAFAH1B2	HYOU1	fujita_oligodendrocytes eQTL	4.10149117396551e-05	0	184
	PAFAH1B2	HYOU1	fujita_astrocytes eQTL	3.88717395094372e-05	0	184
	PAFAH1B2	IFT46	eQTL_catalogue_prostate eQTL	0.00416136	0	1985
	PAFAH1B2	IFT46	eQTL_catalogue_tibial_artery sQTL	0.00393769	0	2082
	PAFAH1B2	IFT46	eQTL_catalogue_tibial_nerve sQTL	0.00382235	0	2099
	PAFAH1B2	IFT46	eQTL_catalogue_commonmind_dlpfc eQTL	0.0037208	0	2021
	PAFAH1B2	IFT46	eQTL_catalogue_skin_exposed eQTL	0.00366495	0	2023
	PAFAH1B2	IFT46	eQTL_catalogue_testis eQTL	0.00359844	0	2009
	PAFAH1B2	IFT46	eQTL_catalogue_muscle eQTL	0.00350348	0	2040
	PAFAH1B2	IFT46	eQTL_catalogue_adipose_visceral eQTL	0.00343272	0	2026
	PAFAH1B2	IFT46	MetaBrain_cortex eQTL	0.0033875	0	2039
	PAFAH1B2	IFT46	eQTL_catalogue_aorta sQTL	0.00338569	0	2051
	PAFAH1B2	IFT46	eQTL_catalogue_breast eQTL	0.00333339	0	2027
	PAFAH1B2	IFT46	eQTL_catalogue_tibial_artery eQTL	0.00333176	0	2040
	PAFAH1B2	IFT46	eQTL_catalogue_fibroblast eQTL	0.00332061	0	2015
	PAFAH1B2	IFT46	eQTL_catalogue_tibial_nerve eQTL	0.00330368	0	2034
	PAFAH1B2	IFT46	eQTLgen_blood eQTL	0.00329127	0	2220
	PAFAH1B2	IFT46	eQTL_catalogue_atrial_appendage eQTL	0.00327958	0	1996
	PAFAH1B2	IFT46	eQTL_catalogue_lung sQTL	0.00324081	0	2059
	PAFAH1B2	IFT46	eQTL_catalogue_esophagus_muscularis sQTL	0.0032032	0	2045
	PAFAH1B2	IFT46	eQTL_catalogue_esophagus_mucosa eQTL	0.00320254	0	2037
	PAFAH1B2	IFT46	eQTL_catalogue_stomach eQTL	0.00320179	0	2022
	PAFAH1B2	IFT46	eQTL_catalogue_fairfax_monocytes_lps24 eQTL	0.00319406	0	1928
	PAFAH1B2	IFT46	eQTL_catalogue_adipose sQTL	0.00316573	0	2087
	PAFAH1B2	IFT46	eQTL_catalogue_aorta eQTL	0.00316408	0	2009
	PAFAH1B2	IFT46	eQTL_catalogue_esophagus_muscularis eQTL	0.00316278	0	2021
	PAFAH1B2	IFT46	eQTL_catalogue_sigmoid_colon eQTL	0.00315567	0	1997
	PAFAH1B2	IFT46	eQTL_catalogue_adrenal_gland eQTL	0.00314296	0	1967
	PAFAH1B2	IFT46	eQTL_catalogue_breast sQTL	0.00313569	0	2069
	PAFAH1B2	IFT46	eQTL_catalogue_skin_non_exposed eQTL	0.00313236	0	2018
	PAFAH1B2	IFT46	eQTL_catalogue_prostate sQTL	0.00311968	0	2027
	PAFAH1B2	IFT46	eQTL_catalogue_fairfax_monocytes_naive eQTL	0.00310113	0	1952
	PAFAH1B2	IFT46	eQTL_catalogue_liver eQTL	0.00310005	0	1870
	PAFAH1B2	IFT46	eQTL_catalogue_coronary_artery eQTL	0.00308863	0	1951
	PAFAH1B2	IFT46	eQTL_catalogue_sigmoid_colon sQTL	0.00308408	0	2039
	PAFAH1B2	IFT46	eQTL_catalogue_lung eQTL	0.00308234	0	2017
	PAFAH1B2	IFT46	eQTL_catalogue_thyroid eQTL	0.00308091	0	2018
	PAFAH1B2	IFT46	eQTL_catalogue_spleen eQTL	0.00307172	0	1911
	PAFAH1B2	IFT46	eQTL_catalogue_adipose eQTL	0.00306748	0	2045
	PAFAH1B2	IFT46	eQTL_catalogue_esophagus_gej eQTL	0.00304229	0	2007
	PAFAH1B2	IFT46	eQTLgen_blood eQTL	0.00302433	0	2220
	PAFAH1B2	IFT46	eQTL_catalogue_thyroid sQTL	0.00300905	0	2083
	PAFAH1B2	IFT46	eQTL_catalogue_blood eQTL	0.00300629	0	2044
	PAFAH1B2	IFT46	eQTL_catalogue_adipose_visceral sQTL	0.00298186	0	2068
	PAFAH1B2	IFT46	eQTL_catalogue_left_ventricle eQTL	0.00297306	0	2001
	PAFAH1B2	IFT46	eQTL_catalogue_blueprint_monocytes eQTL	0.0029651	0	1891
	PAFAH1B2	IFT46	eQTL_catalogue_pancreas eQTL	0.00295484	0	1981
	PAFAH1B2	IFT46	eQTL_catalogue_commonmind_dlpfc sQTL	0.00294011	0	2063
	PAFAH1B2	IFT46	eQTL_catalogue_testis sQTL	0.00292279	0	2033
	PAFAH1B2	IFT46	eQTL_catalogue_nedelec_salmonella eQTL	0.00292211	0	1663
	PAFAH1B2	IFT46	eQTL_catalogue_nedelec_naive eQTL	0.00290861	0	1597
	PAFAH1B2	IFT46	eQTL_catalogue_tranverse_colon eQTL	0.00290354	0	1987
	PAFAH1B2	IFT46	eQTL_catalogue_atrial_appendage sQTL	0.00288755	0	2020
	PAFAH1B2	IFT46	eQTL_catalogue_cedar_monocytes eQTL	0.00288196	0	1883
	PAFAH1B2	IFT46	eQTL_catalogue_fibroblast sQTL	0.00287179	0	2080
	PAFAH1B2	IFT46	eQTL_catalogue_muscle sQTL	0.00286476	0	2082
	PAFAH1B2	IFT46	eQTL_catalogue_ovary sQTL	0.0028511	0	1956
	PAFAH1B2	IFT46	eQTL_catalogue_salivary_gland eQTL	0.00284133	0	1795
	PAFAH1B2	IFT46	eQTL_catalogue_quach_Pam3CSK4 eQTL	0.00281176	0	1414
	PAFAH1B2	IFT46	eQTL_catalogue_nedelec_lysteria eQTL	0.00280093	0	1602
	PAFAH1B2	IFT46	eQTL_catalogue_small_intestine eQTL	0.00279444	0	1831
	PAFAH1B2	IFT46	eQTL_catalogue_caudate eQTL	0.00278127	0	1936
	PAFAH1B2	IFT46	eQTL_catalogue_cortex sQTL	0.00276636	0	1951
	PAFAH1B2	IFT46	eQTL_catalogue_lcl eQTL	0.00275977	0	1817
	PAFAH1B2	IFT46	eQTL_catalogue_caudate sQTL	0.00271465	0	1978
	PAFAH1B2	IFT46	eQTL_catalogue_fairfax_monocytes_lps2 eQTL	0.00266362	0	1899
	PAFAH1B2	IFT46	eQTL_catalogue_cortex eQTL	0.00266101	0	1910
	PAFAH1B2	IFT46	eQTL_catalogue_cerebellum eQTL	0.00265825	0	1913
	PAFAH1B2	IFT46	eQTL_catalogue_fairfax_monocytes_ifn24 eQTL	0.00262671	0	1940
	PAFAH1B2	IFT46	eQTL_catalogue_ovary eQTL	0.00261149	0	1915
	PAFAH1B2	IFT46	eQTL_catalogue_cerebellum sQTL	0.00261095	0	1955
	PAFAH1B2	IFT46	eQTL_catalogue_commonmind_dlpfc eQTL	0.00260414	0	2011
	PAFAH1B2	IFT46	eQTL_catalogue_nucleus_accumbens eQTL	0.00260138	0	1903
	PAFAH1B2	IFT46	eQTL_catalogue_hypothalamus sQTL	0.00259978	0	1927
	PAFAH1B2	IFT46	eQTL_catalogue_nucleus_accumbens sQTL	0.00258393	0	1945
	PAFAH1B2	IFT46	MetaBrain_cerebellum eQTL	0.00256352	0	1861
	PAFAH1B2	IFT46	eQTL_catalogue_quach_LPS eQTL	0.00252452	0	1473
	PAFAH1B2	IFT46	eQTL_catalogue_kasela_tcells_cd4 eQTL	0.00251752	0	1946
	PAFAH1B2	IFT46	eQTL_catalogue_putamen eQTL	0.00250994	0	1860
	PAFAH1B2	IFT46	eQTL_catalogue_kasela_tcells_cd8 eQTL	0.00250762	0	1957
	PAFAH1B2	IFT46	eQTL_catalogue_fairfax_monocytes_naive eQTL	0.00250208	0	1952
	PAFAH1B2	IFT46	eQTL_catalogue_anterior_cingulate_cortex sQTL	0.0024917	0	1786
	PAFAH1B2	IFT46	eQTL_catalogue_quach_naive eQTL	0.00247329	0	1463
	PAFAH1B2	IFT46	eQTL_catalogue_cerebellar_hemisphere sQTL	0.00246779	0	1875
	PAFAH1B2	IFT46	eQTL_catalogue_pituitary eQTL	0.00246067	0	1921
	PAFAH1B2	IFT46	eQTL_catalogue_pituitary sQTL	0.0024587	0	1945
	PAFAH1B2	IFT46	eQTL_catalogue_vagina eQTL	0.0023824	0	1836
	PAFAH1B2	IFT46	eQTL_catalogue_quach_R848 eQTL	0.00235848	0	1413
	PAFAH1B2	IFT46	eQTL_catalogue_quach_IAV eQTL	0.0023561	0	1444
	PAFAH1B2	IFT46	eQTL_catalogue_aorta sQTL	0.00234363	0	2048
	PAFAH1B2	IFT46	eQTL_catalogue_testis eQTL	0.00232768	0	2007
	PAFAH1B2	IFT46	eQTL_catalogue_hypothalamus eQTL	0.0022965	0	1885
	PAFAH1B2	IFT46	eQTL_catalogue_fairfax_monocytes_lps24 eQTL	0.00229098	0	1926
	PAFAH1B2	IFT46	eQTL_catalogue_frontal_cortex sQTL	0.00228669	0	1846
	PAFAH1B2	IFT46	eQTL_catalogue_cerebellar_hemisphere eQTL	0.00227415	0	1839
	PAFAH1B2	IFT46	eQTL_catalogue_tibial_artery sQTL	0.00224712	0	2076
	PAFAH1B2	IFT46	eQTL_catalogue_kasela_tcells_cd4 eQTL	0.00224504	0	1946
	PAFAH1B2	IFT46	eQTL_catalogue_hippocampus eQTL	0.00222406	0	1763
	PAFAH1B2	IFT46	eQTL_catalogue_lung sQTL	0.00221356	0	2050
	PAFAH1B2	IFT46	eQTL_catalogue_tibial_nerve sQTL	0.00221279	0	2097
	PAFAH1B2	IFT46	eQTL_catalogue_fibroblast eQTL	0.00220164	0	2015
	PAFAH1B2	IFT46	eQTL_catalogue_frontal_cortex eQTL	0.00219841	0	1810
	PAFAH1B2	IFT46	eQTL_catalogue_atrial_appendage eQTL	0.00217308	0	1993
	PAFAH1B2	IFT46	eQTL_catalogue_uterus eQTL	0.00217102	0	1762
	PAFAH1B2	IFT46	eQTL_catalogue_muscle eQTL	0.00216981	0	2038
	PAFAH1B2	IFT46	eQTL_catalogue_tibial_artery eQTL	0.00216512	0	2034
	PAFAH1B2	IFT46	eQTL_catalogue_spinal_cord eQTL	0.00213381	0	1772
	PAFAH1B2	IFT46	eQTL_catalogue_prostate eQTL	0.00208764	0	1964
	PAFAH1B2	IFT46	eQTL_catalogue_esophagus_muscularis sQTL	0.00208668	0	2043
	PAFAH1B2	IFT46	MetaBrain_cortex eQTL	0.00208643	0	2039
	PAFAH1B2	IFT46	eQTL_catalogue_skin_exposed eQTL	0.00204746	0	2023
	PAFAH1B2	IFT46	eQTL_catalogue_anterior_cingulate_cortex eQTL	0.00203248	0	1750
	PAFAH1B2	IFT46	eQTL_catalogue_breast sQTL	0.00198381	0	2065
	PAFAH1B2	IFT46	eQTL_catalogue_breast eQTL	0.00198174	0	2023
	PAFAH1B2	IFT46	eQTL_catalogue_coronary_artery eQTL	0.00197998	0	1941
	PAFAH1B2	IFT46	eQTL_catalogue_adipose eQTL	0.00197971	0	2042
	PAFAH1B2	IFT46	eQTL_catalogue_amygdala eQTL	0.00197396	0	1628
	PAFAH1B2	IFT46	eQTL_catalogue_skin_non_exposed eQTL	0.00197227	0	2013
	PAFAH1B2	IFT46	eQTL_catalogue_ovary sQTL	0.0019695	0	1950
	PAFAH1B2	IFT46	eQTL_catalogue_esophagus_gej eQTL	0.00195919	0	1998
	PAFAH1B2	IFT46	eQTL_catalogue_tranverse_colon eQTL	0.00195648	0	1987
	PAFAH1B2	IFT46	eQTL_catalogue_fibroblast sQTL	0.00194911	0	2080
	PAFAH1B2	IFT46	MetaBrain_spinalcord eQTL	0.00194514	0	1611
	PAFAH1B2	IFT46	eQTL_catalogue_braineac_putamen eQTL	0.00193248	0	1511
	PAFAH1B2	IFT46	eQTL_catalogue_thyroid eQTL	0.00193024	0	2017
	PAFAH1B2	IFT46	eQTL_catalogue_adipose_visceral eQTL	0.00192152	0	2022
	PAFAH1B2	IFT46	eQTL_catalogue_esophagus_muscularis eQTL	0.00192048	0	2019
	PAFAH1B2	IFT46	eQTL_catalogue_tibial_nerve eQTL	0.00191867	0	2032
	PAFAH1B2	IFT46	eQTL_catalogue_atrial_appendage sQTL	0.00191191	0	2017
	PAFAH1B2	IFT46	eQTL_catalogue_adipose sQTL	0.0019046	0	2084
	PAFAH1B2	IFT46	eQTL_catalogue_liver eQTL	0.00190455	0	1866
	PAFAH1B2	IFT46	eQTL_catalogue_sigmoid_colon sQTL	0.00189412	0	2035
	PAFAH1B2	IFT46	eQTL_catalogue_esophagus_mucosa eQTL	0.00189388	0	2033
	PAFAH1B2	IFT46	eQTL_catalogue_stomach eQTL	0.00189219	0	2021
	PAFAH1B2	IFT46	eQTL_catalogue_cortex eQTL	0.00189002	0	1908
	PAFAH1B2	IFT46	eQTL_catalogue_thyroid sQTL	0.00188612	0	2082
	PAFAH1B2	IFT46	eQTL_catalogue_lcl eQTL	0.00187963	0	1808
	PAFAH1B2	IFT46	eQTL_catalogue_aorta eQTL	0.00186668	0	2006
	PAFAH1B2	IFT46	eQTL_catalogue_caudate eQTL	0.0018664	0	1924
	PAFAH1B2	IFT46	eQTL_catalogue_sigmoid_colon eQTL	0.00186217	0	1993
	PAFAH1B2	IFT46	eQTL_catalogue_left_ventricle eQTL	0.00185633	0	1997
	PAFAH1B2	IFT46	eQTL_catalogue_pancreas eQTL	0.00185066	0	1974
	PAFAH1B2	IFT46	eQTL_catalogue_young_microglia eQTL	0.00184981	0	1645
	PAFAH1B2	IFT46	eQTL_catalogue_caudate sQTL	0.00184201	0	1966
	PAFAH1B2	IFT46	eQTL_catalogue_prostate sQTL	0.00183913	0	2006
	PAFAH1B2	IFT46	eQTL_catalogue_substantia_nigra eQTL	0.00183876	0	1652
	PAFAH1B2	IFT46	eQTL_catalogue_blood eQTL	0.00182871	0	2043
	PAFAH1B2	IFT46	eQTL_catalogue_testis sQTL	0.00181891	0	2031
	PAFAH1B2	IFT46	MetaBrain_basalganglia eQTL	0.00181579	0	1602
	PAFAH1B2	IFT46	eQTL_catalogue_adipose_visceral sQTL	0.00181284	0	2064
	PAFAH1B2	IFT46	eQTL_catalogue_adrenal_gland eQTL	0.0018122	0	1960
	PAFAH1B2	IFT46	eQTL_catalogue_commonmind_dlpfc sQTL	0.00180666	0	2053
	PAFAH1B2	IFT46	eQTL_catalogue_lung eQTL	0.00180468	0	2008
	PAFAH1B2	IFT46	eQTL_catalogue_amygdala sQTL	0.00179657	0	1664
	PAFAH1B2	IFT46	fujita_excitatory eQTL	0.00179453	0	1221
	PAFAH1B2	IFT46	eQTL_catalogue_cortex sQTL	0.00177999	0	1949
	PAFAH1B2	IFT46	eQTL_catalogue_nucleus_accumbens eQTL	0.00177881	0	1894
	PAFAH1B2	IFT46	eQTL_catalogue_muscle sQTL	0.00177503	0	2080
	PAFAH1B2	IFT46	eQTL_catalogue_nedelec_salmonella eQTL	0.00177114	0	1657
	PAFAH1B2	IFT46	eQTL_catalogue_cedar_monocytes eQTL	0.00176311	0	1882
	PAFAH1B2	IFT46	eQTL_catalogue_cerebellum eQTL	0.00176257	0	1910
	PAFAH1B2	IFT46	eQTL_catalogue_nucleus_accumbens sQTL	0.00174202	0	1936
	PAFAH1B2	IFT46	eQTL_catalogue_ovary eQTL	0.00173548	0	1909
	PAFAH1B2	IFT46	eQTL_catalogue_kidney eQTL	0.00172705	0	1537
	PAFAH1B2	IFT46	eQTL_catalogue_salivary_gland eQTL	0.00172079	0	1789
	PAFAH1B2	IFT46	eQTL_catalogue_spleen eQTL	0.00171665	0	1905
	PAFAH1B2	IFT46	eQTL_catalogue_small_intestine eQTL	0.00170835	0	1827
	PAFAH1B2	IFT46	eQTL_catalogue_cerebellum sQTL	0.00170422	0	1952
	PAFAH1B2	IFT46	eQTL_catalogue_quach_naive eQTL	0.001673	0	1463
	PAFAH1B2	IFT46	eQTL_catalogue_nedelec_naive eQTL	0.00166782	0	1582
	PAFAH1B2	IFT46	eQTL_catalogue_blueprint_monocytes eQTL	0.00164869	0	1889
	PAFAH1B2	IFT46	eQTL_catalogue_quach_Pam3CSK4 eQTL	0.00164344	0	1418
	PAFAH1B2	IFT46	eQTL_catalogue_nedelec_lysteria eQTL	0.00163851	0	1592
	PAFAH1B2	IFT46	eQTL_catalogue_putamen eQTL	0.00163134	0	1851
	PAFAH1B2	IFT46	eQTL_catalogue_quach_LPS eQTL	0.00161181	0	1480
	PAFAH1B2	IFT46	eQTL_catalogue_kasela_tcells_cd8 eQTL	0.00158743	0	1957
	PAFAH1B2	IFT46	MetaBrain_basalganglia eQTL	0.00158508	0	1602
	PAFAH1B2	IFT46	eQTL_catalogue_quach_IAV eQTL	0.00157565	0	1443
	PAFAH1B2	IFT46	eQTL_catalogue_hypothalamus sQTL	0.00153488	0	1923
	PAFAH1B2	IFT46	MetaBrain_hippocampus eQTL	0.00152228	0	1509
	PAFAH1B2	IFT46	eQTL_catalogue_hypothalamus eQTL	0.00149489	0	1881
	PAFAH1B2	IFT46	eQTL_catalogue_pituitary eQTL	0.00148522	0	1921
	PAFAH1B2	IFT46	eQTL_catalogue_vagina eQTL	0.0014592	0	1834
	PAFAH1B2	IFT46	eQTL_catalogue_pituitary sQTL	0.0014384	0	1945
	PAFAH1B2	IFT46	eQTL_catalogue_cerebellar_hemisphere sQTL	0.00143834	0	1867
	PAFAH1B2	IFT46	MetaBrain_cerebellum eQTL	0.00142612	0	1861
	PAFAH1B2	IFT46	eQTL_catalogue_quach_R848 eQTL	0.00140074	0	1416
	PAFAH1B2	IFT46	eQTL_catalogue_fairfax_monocytes_lps2 eQTL	0.00140053	0	1899
	PAFAH1B2	IFT46	eQTL_catalogue_spinal_cord eQTL	0.00139079	0	1769
	PAFAH1B2	IFT46	eQTL_catalogue_fairfax_monocytes_ifn24 eQTL	0.00139047	0	1938
	PAFAH1B2	IFT46	eQTL_catalogue_anterior_cingulate_cortex sQTL	0.00136828	0	1782
	PAFAH1B2	IFT46	eQTL_catalogue_hippocampus eQTL	0.00135509	0	1756
	PAFAH1B2	IFT46	eQTL_catalogue_cerebellar_hemisphere eQTL	0.0013468	0	1831
	PAFAH1B2	IFT46	eQTL_catalogue_braineac_putamen eQTL	0.00134062	0	1508
	PAFAH1B2	IFT46	MetaBrain_spinalcord eQTL	0.00131542	0	1600
	PAFAH1B2	IFT46	eQTL_catalogue_frontal_cortex eQTL	0.00131134	0	1804
	PAFAH1B2	IFT46	eQTL_catalogue_frontal_cortex sQTL	0.0013015	0	1840
	PAFAH1B2	IFT46	eQTL_catalogue_amygdala eQTL	0.00128987	0	1612
	PAFAH1B2	IFT46	eQTL_catalogue_uterus eQTL	0.00124494	0	1755
	PAFAH1B2	IFT46	eQTL_catalogue_anterior_cingulate_cortex eQTL	0.00122764	0	1746
	PAFAH1B2	IFT46	eQTL_catalogue_kidney eQTL	0.00120824	0	1535
	PAFAH1B2	IFT46	eQTL_catalogue_braineac_substantia_nigra eQTL	0.00118904	0	1273
	PAFAH1B2	IFT46	eQTL_catalogue_amygdala sQTL	0.00113863	0	1647
	PAFAH1B2	IFT46	eQTL_catalogue_substantia_nigra eQTL	0.00112907	0	1642
	PAFAH1B2	IFT46	fujita_inhibitory eQTL	0.0011273	0	1221
	PAFAH1B2	IFT46	eQTL_catalogue_young_microglia eQTL	0.00106768	0	1643
	PAFAH1B2	IFT46	MetaBrain_hippocampus eQTL	0.00104019	0	1506
	PAFAH1B2	IFT46	fujita_excitatory eQTL	0.00101207	0	1221
	PAFAH1B2	IFT46	fujita_oligodendrocytes eQTL	0.00101004	0	1221
	PAFAH1B2	IFT46	fujita_astrocytes eQTL	0.00093965	0	1221
	PAFAH1B2	IFT46	fujita_oligodendrocytes eQTL	0.000701156	0	1221
	PAFAH1B2	IFT46	fujita_inhibitory eQTL	0.000677634	0	1221
	PAFAH1B2	IFT46	fujita_astrocytes eQTL	0.000663001	0	1221
	PAFAH1B2	IFT46	eQTL_catalogue_braineac_substantia_nigra eQTL	0.000634723	0	1265
	PAFAH1B2	IFT46	wingo_male_DLPFC eQTL	0.000227111	0	222
	PAFAH1B2	IFT46	wingo_female_DLPFC eQTL	0.000154384	0	222
	PAFAH1B2	IFT46	wingo_both_DLPFC eQTL	0.000151707	0	222
	PAFAH1B2	IFT46	wingo_male_DLPFC eQTL	0.000115486	0	222
	PAFAH1B2	IFT46	wingo_female_DLPFC eQTL	8.76419818696896e-05	0	222
	PAFAH1B2	IFT46	wingo_both_DLPFC eQTL	8.11056008122193e-05	0	222
	PAFAH1B2	IFT46	kosoy_microglia eQTL	7.53034017333973e-05	0	141
	PAFAH1B2	IFT46	kosoy_microglia eQTL	3.51638607095398e-05	0	141
	PAFAH1B2	IL10RA	eQTL_catalogue_commonmind_dlpfc eQTL	0.121963	0	3969
	PAFAH1B2	IL10RA	eQTL_catalogue_commonmind_dlpfc eQTL	0.106611	0	3977
	PAFAH1B2	IL10RA	eQTL_catalogue_amygdala eQTL	0.0450218	0	3393
	PAFAH1B2	IL10RA	eQTL_catalogue_atrial_appendage eQTL	0.0422666	0	3946
	PAFAH1B2	IL10RA	MetaBrain_hippocampus eQTL	0.0417374	0	3082
	PAFAH1B2	IL10RA	eQTL_catalogue_uterus eQTL	0.0408731	0	3527
	PAFAH1B2	IL10RA	eQTL_catalogue_anterior_cingulate_cortex eQTL	0.0393459	0	3564
	PAFAH1B2	IL10RA	eQTL_catalogue_young_microglia eQTL	0.0392256	0	3332
	PAFAH1B2	IL10RA	eQTL_catalogue_frontal_cortex eQTL	0.0368853	0	3665
	PAFAH1B2	IL10RA	eQTL_catalogue_thyroid eQTL	0.0348522	0	3979
	PAFAH1B2	IL10RA	eQTL_catalogue_cerebellum eQTL	0.0339393	0	3805
	PAFAH1B2	IL10RA	NGI_female_CSF pQTL	0.0331572	0	8448
	PAFAH1B2	IL10RA	eQTL_catalogue_atrial_appendage eQTL	0.0330597	0	3949
	PAFAH1B2	IL10RA	eQTL_catalogue_quach_IAV eQTL	0.0120992	0.0327519	2862
	PAFAH1B2	IL10RA	eQTL_catalogue_young_microglia eQTL	0.0326211	0	3334
	PAFAH1B2	IL10RA	eQTL_catalogue_kasela_tcells_cd4 eQTL	0.0324802	0	3960
	PAFAH1B2	IL10RA	eQTL_catalogue_substantia_nigra eQTL	0.0307856	0	3377
	PAFAH1B2	IL10RA	eQTL_catalogue_kasela_tcells_cd8 eQTL	0.0306582	0	3971
	PAFAH1B2	IL10RA	eQTL_catalogue_hypothalamus eQTL	0.0306491	0.0226053	3798
	PAFAH1B2	IL10RA	MetaBrain_hippocampus eQTL	0.0302398	0	3085
	PAFAH1B2	IL10RA	eQTL_catalogue_left_ventricle eQTL	0.0300093	0	3951
	PAFAH1B2	IL10RA	eQTL_catalogue_pituitary eQTL	0.0298567	0	3863
	PAFAH1B2	IL10RA	eQTL_catalogue_uterus eQTL	0.0293834	0	3532
	PAFAH1B2	IL10RA	eQTL_catalogue_putamen eQTL	0.0291874	0	3760
	PAFAH1B2	IL10RA	eQTL_catalogue_anterior_cingulate_cortex eQTL	0.0290905	0	3568
	PAFAH1B2	IL10RA	eQTL_catalogue_ovary eQTL	0.0288542	0	3795
	PAFAH1B2	IL10RA	eQTL_catalogue_kidney eQTL	0.0287802	0	3113
	PAFAH1B2	IL10RA	eQTL_catalogue_caudate eQTL	0.0286589	0	3867
	PAFAH1B2	IL10RA	eQTL_catalogue_cortex eQTL	0.028539	0	3790
	PAFAH1B2	IL10RA	eQTL_catalogue_amygdala eQTL	0.028296	0	3410
	PAFAH1B2	IL10RA	eQTL_catalogue_frontal_cortex eQTL	0.0278127	0	3671
	PAFAH1B2	IL10RA	eQTL_catalogue_cedar_monocytes eQTL	0.027057	0	3836
	PAFAH1B2	IL10RA	eQTL_catalogue_cerebellar_hemisphere eQTL	0.0264942	0	3675
	PAFAH1B2	IL10RA	eQTL_catalogue_vagina eQTL	0.0263063	0	3675
	PAFAH1B2	IL10RA	MetaBrain_spinalcord eQTL	0.0262138	0	3166
	PAFAH1B2	IL10RA	eQTL_catalogue_nedelec_salmonella eQTL	0.026194	0	3252
	PAFAH1B2	IL10RA	eQTL_catalogue_quach_naive eQTL	0.026108	0	2905
	PAFAH1B2	IL10RA	eQTL_catalogue_spinal_cord eQTL	0.0260712	0	3581
	PAFAH1B2	IL10RA	eQTL_catalogue_stomach eQTL	0.0260571	0	3963
	PAFAH1B2	IL10RA	eQTL_catalogue_adipose_visceral eQTL	0.0258133	0	3977
	PAFAH1B2	IL10RA	eQTL_catalogue_quach_naive sQTL	0.0256299	0	2903
	PAFAH1B2	IL10RA	eQTL_catalogue_nucleus_accumbens eQTL	0.0255764	0	3768
	PAFAH1B2	IL10RA	eQTL_catalogue_hippocampus eQTL	0.025427	0	3570
	PAFAH1B2	IL10RA	eQTL_catalogue_tibial_nerve eQTL	0.0253714	0.0145105	3993
	PAFAH1B2	IL10RA	eQTL_catalogue_lcl eQTL	0.0251744	0	3592
	PAFAH1B2	IL10RA	eQTL_catalogue_nedelec_naive eQTL	0.0250523	0	3121
	PAFAH1B2	IL10RA	eQTL_catalogue_salivary_gland eQTL	0.0250401	0	3572
	PAFAH1B2	IL10RA	eQTL_catalogue_spleen eQTL	0.0248139	0	3797
	PAFAH1B2	IL10RA	eQTL_catalogue_nedelec_lysteria eQTL	0.0246984	0	3131
	PAFAH1B2	IL10RA	eQTL_catalogue_prostate eQTL	0.0245806	0	3889
	PAFAH1B2	IL10RA	eQTL_catalogue_blood eQTL	0.0244376	0	4021
	PAFAH1B2	IL10RA	eQTL_catalogue_esophagus_muscularis eQTL	0.0243906	0	3957
	PAFAH1B2	IL10RA	eQTL_catalogue_small_intestine eQTL	0.0243391	0.0097295	3657
	PAFAH1B2	IL10RA	eQTL_catalogue_liver eQTL	0.0241613	0	3738
	PAFAH1B2	IL10RA	eQTL_catalogue_quach_IAV sQTL	0.0241116	0.0153461	2864
	PAFAH1B2	IL10RA	eQTL_catalogue_quach_R848 eQTL	0.0239809	0	2800
	PAFAH1B2	IL10RA	eQTL_catalogue_coronary_artery eQTL	0.0237198	0	3880
	PAFAH1B2	IL10RA	eQTL_catalogue_adrenal_gland eQTL	0.0234167	0	3888
	PAFAH1B2	IL10RA	eQTL_catalogue_esophagus_mucosa eQTL	0.0232498	0	3995
	PAFAH1B2	IL10RA	eQTL_catalogue_braineac_substantia_nigra eQTL	0.0232445	0	2794
	PAFAH1B2	IL10RA	eQTL_catalogue_blueprint_monocytes eQTL	0.023193	0.00533514	3738
	PAFAH1B2	IL10RA	eQTL_catalogue_testis eQTL	0.0229587	0	3937
	PAFAH1B2	IL10RA	MetaBrain_basalganglia eQTL	0.0227326	0	3217
	PAFAH1B2	IL10RA	eQTL_catalogue_quach_LPS sQTL	0.0227271	0	2925
	PAFAH1B2	IL10RA	eQTL_catalogue_hypothalamus eQTL	0.0226446	0.0186556	3802
	PAFAH1B2	IL10RA	NGI_female_CSF pQTL	0.0225288	0	8448
	PAFAH1B2	IL10RA	eQTL_catalogue_fairfax_monocytes_lps24 eQTL	0.0224316	0	3945
	PAFAH1B2	IL10RA	eQTL_catalogue_sigmoid_colon eQTL	0.0221853	0	3953
	PAFAH1B2	IL10RA	eQTL_catalogue_pituitary eQTL	0.0220409	0	3863
	PAFAH1B2	IL10RA	eQTL_catalogue_left_ventricle eQTL	0.0217764	0	3955
	PAFAH1B2	IL10RA	eQTL_catalogue_pancreas eQTL	0.0216584	0	3906
	PAFAH1B2	IL10RA	eQTL_catalogue_caudate eQTL	0.0215838	0	3879
	PAFAH1B2	IL10RA	eQTL_catalogue_breast eQTL	0.0214449	0	4000
	PAFAH1B2	IL10RA	eQTL_catalogue_kasela_tcells_cd8 eQTL	0.0213241	0	3971
	PAFAH1B2	IL10RA	eQTL_catalogue_aorta eQTL	0.0213027	0	3964
	PAFAH1B2	IL10RA	eQTL_catalogue_ovary eQTL	0.0211269	0	3801
	PAFAH1B2	IL10RA	eQTL_catalogue_fairfax_monocytes_ifn24 eQTL	0.0208473	0.0090672	3971
	PAFAH1B2	IL10RA	eQTL_catalogue_braineac_putamen eQTL	0.0207735	0	3137
	PAFAH1B2	IL10RA	eQTL_catalogue_quach_Pam3CSK4 eQTL	0.0207142	0.0151967	2788
	PAFAH1B2	IL10RA	MetaBrain_cerebellum eQTL	0.0205492	0	3738
	PAFAH1B2	IL10RA	eQTL_catalogue_esophagus_gej eQTL	0.0205249	0	3950
	PAFAH1B2	IL10RA	eQTL_catalogue_quach_LPS eQTL	0.0204789	0	2927
	PAFAH1B2	IL10RA	eQTL_catalogue_substantia_nigra eQTL	0.0203507	0	3387
	PAFAH1B2	IL10RA	eQTL_catalogue_tranverse_colon eQTL	0.0202839	0	3933
	PAFAH1B2	IL10RA	eQTL_catalogue_fairfax_monocytes_naive eQTL	0.0202783	0	3991
	PAFAH1B2	IL10RA	eQTL_catalogue_cerebellum eQTL	0.0198801	0	3808
	PAFAH1B2	IL10RA	eQTL_catalogue_kidney eQTL	0.0196613	0	3115
	PAFAH1B2	IL10RA	eQTL_catalogue_skin_non_exposed eQTL	0.0196578	0	3963
	PAFAH1B2	IL10RA	eQTL_catalogue_braineac_substantia_nigra eQTL	0.0194924	0	2802
	PAFAH1B2	IL10RA	eQTL_catalogue_quach_IAV eQTL	0.0191354	0.00920891	2866
	PAFAH1B2	IL10RA	eQTL_catalogue_tibial_nerve eQTL	0.0190471	0.0115269	3995
	PAFAH1B2	IL10RA	eQTL_catalogue_muscle eQTL	0.0189543	0	4012
	PAFAH1B2	IL10RA	eQTL_catalogue_kasela_tcells_cd4 eQTL	0.0188684	0	3960
	PAFAH1B2	IL10RA	eQTL_catalogue_stomach eQTL	0.0187726	0	3964
	PAFAH1B2	IL10RA	eQTL_catalogue_cerebellar_hemisphere eQTL	0.0187119	0	3683
	PAFAH1B2	IL10RA	eQTL_catalogue_adipose eQTL	0.0185886	0	4010
	PAFAH1B2	IL10RA	eQTL_catalogue_vagina eQTL	0.0184292	0	3676
	PAFAH1B2	IL10RA	eQTL_catalogue_cortex eQTL	0.0183526	0	3792
	PAFAH1B2	IL10RA	eQTL_catalogue_putamen eQTL	0.0183347	0	3769
	PAFAH1B2	IL10RA	eQTL_catalogue_adipose_visceral eQTL	0.0181807	0	3981
	PAFAH1B2	IL10RA	eQTL_catalogue_spleen eQTL	0.0181554	0	3803
	PAFAH1B2	IL10RA	eQTL_catalogue_lung eQTL	0.0179897	0.00729907	3973
	PAFAH1B2	IL10RA	NGI_male_CSF pQTL	0.0178303	0	8473
	PAFAH1B2	IL10RA	eQTL_catalogue_spinal_cord eQTL	0.0177341	0	3584
	PAFAH1B2	IL10RA	eQTL_catalogue_hippocampus eQTL	0.0174895	0	3577
	PAFAH1B2	IL10RA	eQTL_catalogue_salivary_gland eQTL	0.0173393	0	3575
	PAFAH1B2	IL10RA	eQTL_catalogue_lcl eQTL	0.0172899	0	3599
	PAFAH1B2	IL10RA	eQTL_catalogue_nedelec_salmonella eQTL	0.0172803	0	3226
	PAFAH1B2	IL10RA	MetaBrain_spinalcord eQTL	0.0172483	0	3211
	PAFAH1B2	IL10RA	eQTL_catalogue_prostate eQTL	0.0171793	0	3910
	PAFAH1B2	IL10RA	eQTL_catalogue_small_intestine eQTL	0.0170943	0.00852956	3661
	PAFAH1B2	IL10RA	eQTL_catalogue_braineac_putamen eQTL	0.0170937	0	3140
	PAFAH1B2	IL10RA	eQTL_catalogue_thyroid eQTL	0.0170678	0	3980
	PAFAH1B2	IL10RA	eQTL_catalogue_cedar_monocytes eQTL	0.0170009	0	3838
	PAFAH1B2	IL10RA	eQTL_catalogue_nucleus_accumbens eQTL	0.0168062	0	3777
	PAFAH1B2	IL10RA	eQTL_catalogue_esophagus_muscularis eQTL	0.0166768	0	3959
	PAFAH1B2	IL10RA	eQTL_catalogue_coronary_artery eQTL	0.0165977	0	3892
	PAFAH1B2	IL10RA	eQTL_catalogue_skin_exposed eQTL	0.0165491	0	4000
	PAFAH1B2	IL10RA	eQTL_catalogue_nedelec_naive eQTL	0.0164534	0	3105
	PAFAH1B2	IL10RA	eQTL_catalogue_blueprint_monocytes eQTL	0.0163463	0.0084209	3741
	PAFAH1B2	IL10RA	eQTL_catalogue_nedelec_lysteria eQTL	0.0163076	0	3109
	PAFAH1B2	IL10RA	eQTL_catalogue_liver eQTL	0.0160806	0	3742
	PAFAH1B2	IL10RA	eQTL_catalogue_testis eQTL	0.0159808	0	3939
	PAFAH1B2	IL10RA	eQTL_catalogue_fairfax_monocytes_lps24 eQTL	0.0157568	0	3947
	PAFAH1B2	IL10RA	eQTL_catalogue_adrenal_gland eQTL	0.0156663	0	3896
	PAFAH1B2	IL10RA	eQTL_catalogue_esophagus_mucosa eQTL	0.0154377	0	3999
	PAFAH1B2	IL10RA	MetaBrain_basalganglia eQTL	0.0152179	0	3217
	PAFAH1B2	IL10RA	eQTL_catalogue_breast eQTL	0.0151777	0	4004
	PAFAH1B2	IL10RA	eQTL_catalogue_sigmoid_colon eQTL	0.0150709	0	3957
	PAFAH1B2	IL10RA	eQTL_catalogue_fairfax_monocytes_naive eQTL	0.0149528	0	3991
	PAFAH1B2	IL10RA	eQTL_catalogue_aorta eQTL	0.0149148	0	3967
	PAFAH1B2	IL10RA	eQTL_catalogue_pancreas eQTL	0.0147414	0	3915
	PAFAH1B2	IL10RA	fujita_microglia eQTL	0.014631	0	2537
	PAFAH1B2	IL10RA	MetaBrain_cerebellum eQTL	0.0146127	0	3738
	PAFAH1B2	IL10RA	eQTL_catalogue_esophagus_gej eQTL	0.0144423	0	3959
	PAFAH1B2	IL10RA	eQTL_catalogue_fairfax_monocytes_ifn24 eQTL	0.0142711	0.00845701	3973
	PAFAH1B2	IL10RA	eQTL_catalogue_tranverse_colon eQTL	0.0142206	0	3933
	PAFAH1B2	IL10RA	eQTL_catalogue_blood eQTL	0.0141007	0	4022
	PAFAH1B2	IL10RA	NGI_male_CSF pQTL	0.0139528	0	8473
	PAFAH1B2	IL10RA	eQTL_catalogue_muscle eQTL	0.0136545	0	4014
	PAFAH1B2	IL10RA	eQTL_catalogue_quach_naive eQTL	0.0136218	0	2900
	PAFAH1B2	IL10RA	eQTL_catalogue_lung eQTL	0.0134111	0.00816197	3982
	PAFAH1B2	IL10RA	eQTL_catalogue_skin_non_exposed eQTL	0.0132497	0	3968
	PAFAH1B2	IL10RA	eQTL_catalogue_adipose eQTL	0.0130947	0	4013
	PAFAH1B2	IL10RA	eQTL_catalogue_quach_IAV sQTL	0.0111546	0.0128717	2860
	PAFAH1B2	IL10RA	eQTL_catalogue_fairfax_monocytes_lps2 eQTL	0.0126216	0.00457709	3913
	PAFAH1B2	IL10RA	fujita_microglia eQTL	0.0123094	0	2537
	PAFAH1B2	IL10RA	eQTL_catalogue_skin_exposed eQTL	0.0120407	0	4000
	PAFAH1B2	IL10RA	eQTL_catalogue_quach_naive sQTL	0.0119741	0	2898
	PAFAH1B2	IL10RA	eQTLgen_blood eQTL	0.0117562	0	4146
	PAFAH1B2	IL10RA	eQTL_catalogue_quach_R848 eQTL	0.0104418	0	2791
	PAFAH1B2	IL10RA	eQTL_catalogue_fairfax_monocytes_lps2 eQTL	0.0103094	0.00757093	3913
	PAFAH1B2	IL10RA	eQTL_catalogue_tibial_artery eQTL	0.00541789	0.0101993	4013
	PAFAH1B2	IL10RA	eQTL_catalogue_quach_LPS sQTL	0.0095227	0	2904
	PAFAH1B2	IL10RA	eQTLgen_blood eQTL	0.00916682	0	4146
	PAFAH1B2	IL10RA	eQTL_catalogue_quach_Pam3CSK4 eQTL	0.00902741	0.00886279	2781
	PAFAH1B2	IL10RA	eQTL_catalogue_quach_LPS eQTL	0.00869326	0.00717444	2906
	PAFAH1B2	IL10RA	UKB_blood pQTL	0.00424855	0.00753482	9400
	PAFAH1B2	IL10RA	eQTL_catalogue_tibial_artery eQTL	0.00395252	0.00681957	4007
	PAFAH1B2	IL10RA	MetaBrain_cortex eQTL	0.00579528	0	4067
	PAFAH1B2	IL10RA	MetaBrain_cortex eQTL	0.00444766	0	4067
	PAFAH1B2	IL10RA	UKB_blood pQTL	0.00229054	0.00411664	9400
	PAFAH1B2	IL10RA	wingo_female_DLPFC eQTL	0.0015369	0	1443
	PAFAH1B2	IL10RA	ARIC_blood pQTL	0.00152604	0	2104
	PAFAH1B2	IL10RA	wingo_female_DLPFC eQTL	0.00150201	0	1443
	PAFAH1B2	IL10RA	wingo_both_DLPFC eQTL	0.0011747	0	1443
	PAFAH1B2	IL10RA	kosoy_microglia eQTL	0.00116955	0	1364
	PAFAH1B2	IL10RA	wingo_male_DLPFC eQTL	0.00113582	0	1442
	PAFAH1B2	IL10RA	wingo_both_DLPFC eQTL	0.000970447	0	1443
	PAFAH1B2	IL10RA	ARIC_blood pQTL	0.000900077	0	2104
	PAFAH1B2	IL10RA	wingo_male_DLPFC eQTL	0.00077393	0	1441
	PAFAH1B2	IL10RA	kosoy_microglia eQTL	0.000696718	0	1364
	PAFAH1B2	JAML	NGI_female_CSF pQTL	0.0314139	0	8469
	PAFAH1B2	JAML	NGI_female_CSF pQTL	0.0239626	0	8469
	PAFAH1B2	JAML	eQTL_catalogue_blood sQTL	0.0177658	0	3284
	PAFAH1B2	JAML	NGI_male_CSF pQTL	0.014322	0	8461
	PAFAH1B2	JAML	NGI_all_CSF pQTL	0.0140727	0	5908
	PAFAH1B2	JAML	NGI_male_CSF pQTL	0.0115907	0	8461
	PAFAH1B2	JAML	NGI_all_CSF pQTL	0.0088048	0	5908
	PAFAH1B2	JAML	eQTL_catalogue_blood sQTL	0.00860701	0	3285
	PAFAH1B2	JAML	eQTL_catalogue_blueprint_monocytes sQTL	0.00664472	0	3049
	PAFAH1B2	JAML	eQTL_catalogue_spleen sQTL	0.00638335	0	3055
	PAFAH1B2	JAML	eQTL_catalogue_esophagus_gej eQTL	0.00619526	0	3110
	PAFAH1B2	JAML	eQTL_catalogue_lung sQTL	0.00616183	0	3220
	PAFAH1B2	JAML	eQTL_catalogue_lung sQTL	0.00519154	0	3229
	PAFAH1B2	JAML	eQTL_catalogue_tibial_nerve eQTL	0.00509944	0	3169
	PAFAH1B2	JAML	eQTL_catalogue_blueprint_monocytes sQTL	0.00509356	0	3052
	PAFAH1B2	JAML	eQTL_catalogue_spleen sQTL	0.00508285	0	3061
	PAFAH1B2	JAML	eQTL_catalogue_esophagus_gej eQTL	0.00445049	0	3119
	PAFAH1B2	JAML	eQTL_catalogue_atrial_appendage eQTL	0.00436841	0	3121
	PAFAH1B2	JAML	eQTL_catalogue_lung eQTL	0.00423231	0	3143
	PAFAH1B2	JAML	eQTL_catalogue_muscle eQTL	0.00423149	0	3179
	PAFAH1B2	JAML	eQTL_catalogue_tranverse_colon eQTL	0.00419896	0	3098
	PAFAH1B2	JAML	eQTL_catalogue_tibial_nerve eQTL	0.00416482	0	3167
	PAFAH1B2	JAML	eQTL_catalogue_skin_exposed eQTL	0.00410088	0	3162
	PAFAH1B2	JAML	eQTL_catalogue_esophagus_muscularis eQTL	0.00407352	0	3127
	PAFAH1B2	JAML	eQTL_catalogue_left_ventricle eQTL	0.00400256	0	3129
	PAFAH1B2	JAML	eQTL_catalogue_blood eQTL	0.00397422	0	3187
	PAFAH1B2	JAML	eQTL_catalogue_thyroid eQTL	0.00396143	0	3146
	PAFAH1B2	JAML	eQTL_catalogue_breast eQTL	0.00394659	0	3165
	PAFAH1B2	JAML	eQTL_catalogue_stomach eQTL	0.00394355	0	3131
	PAFAH1B2	JAML	eQTL_catalogue_sigmoid_colon eQTL	0.00393183	0	3126
	PAFAH1B2	JAML	eQTL_catalogue_adrenal_gland eQTL	0.0039004	0	3067
	PAFAH1B2	JAML	eQTL_catalogue_aorta eQTL	0.00388962	0	3130
	PAFAH1B2	JAML	eQTL_catalogue_esophagus_mucosa eQTL	0.00388602	0	3158
	PAFAH1B2	JAML	MetaBrain_cortex eQTL	0.00388593	0	3204
	PAFAH1B2	JAML	eQTL_catalogue_tibial_artery eQTL	0.00386367	0	3180
	PAFAH1B2	JAML	eQTL_catalogue_coronary_artery eQTL	0.00384889	0	3065
	PAFAH1B2	JAML	eQTL_catalogue_fairfax_monocytes_lps24 eQTL	0.00383643	0	3094
	PAFAH1B2	JAML	eQTL_catalogue_spleen eQTL	0.00381982	0	2976
	PAFAH1B2	JAML	eQTL_catalogue_fairfax_monocytes_naive eQTL	0.00377337	0	3133
	PAFAH1B2	JAML	eQTL_catalogue_prostate eQTL	0.00376275	0	3092
	PAFAH1B2	JAML	eQTL_catalogue_skin_non_exposed eQTL	0.00375293	0	3138
	PAFAH1B2	JAML	eQTL_catalogue_testis eQTL	0.00373538	0	3111
	PAFAH1B2	JAML	eQTL_catalogue_adipose_visceral eQTL	0.00373086	0	3145
	PAFAH1B2	JAML	eQTL_catalogue_adipose eQTL	0.00367006	0	3182
	PAFAH1B2	JAML	eQTL_catalogue_fairfax_monocytes_ifn24 eQTL	0.00363848	0	3117
	PAFAH1B2	JAML	MetaBrain_cerebellum eQTL	0.00357208	0	2917
	PAFAH1B2	JAML	eQTL_catalogue_pancreas eQTL	0.00354142	0	3083
	PAFAH1B2	JAML	eQTL_catalogue_cedar_monocytes eQTL	0.00353801	0	2996
	PAFAH1B2	JAML	eQTL_catalogue_fairfax_monocytes_lps2 eQTL	0.00353792	0	3062
	PAFAH1B2	JAML	eQTL_catalogue_small_intestine eQTL	0.00348057	0	2852
	PAFAH1B2	JAML	eQTL_catalogue_ovary eQTL	0.00346836	0	2987
	PAFAH1B2	JAML	eQTL_catalogue_commonmind_dlpfc eQTL	0.0034682	0	3131
	PAFAH1B2	JAML	eQTL_catalogue_caudate eQTL	0.00346492	0	3054
	PAFAH1B2	JAML	eQTL_catalogue_liver eQTL	0.0034493	0	2925
	PAFAH1B2	JAML	eQTL_catalogue_cerebellum eQTL	0.0034234	0	2993
	PAFAH1B2	JAML	eQTL_catalogue_blueprint_monocytes eQTL	0.0033977	0	2967
	PAFAH1B2	JAML	eQTL_catalogue_nedelec_lysteria eQTL	0.00339245	0	2441
	PAFAH1B2	JAML	eQTL_catalogue_pituitary eQTL	0.00337981	0	3043
	PAFAH1B2	JAML	eQTL_catalogue_nedelec_salmonella eQTL	0.00335649	0	2544
	PAFAH1B2	JAML	eQTL_catalogue_hypothalamus eQTL	0.00334343	0	2983
	PAFAH1B2	JAML	eQTL_catalogue_salivary_gland eQTL	0.00329101	0	2828
	PAFAH1B2	JAML	eQTL_catalogue_cortex eQTL	0.00328105	0	2979
	PAFAH1B2	JAML	eQTL_catalogue_kasela_tcells_cd4 eQTL	0.00327287	0	3089
	PAFAH1B2	JAML	eQTL_catalogue_nucleus_accumbens eQTL	0.00320709	0	2971
	PAFAH1B2	JAML	eQTL_catalogue_nedelec_naive eQTL	0.0031805	0	2436
	PAFAH1B2	JAML	eQTL_catalogue_putamen eQTL	0.003179	0	2950
	PAFAH1B2	JAML	eQTL_catalogue_kasela_tcells_cd8 eQTL	0.00316995	0	3101
	PAFAH1B2	JAML	eQTL_catalogue_vagina eQTL	0.00314405	0	2870
	PAFAH1B2	JAML	eQTL_catalogue_lcl eQTL	0.00309837	0	2801
	PAFAH1B2	JAML	eQTL_catalogue_quach_LPS eQTL	0.00308066	0	2293
	PAFAH1B2	JAML	eQTL_catalogue_quach_naive eQTL	0.00302329	0	2283
	PAFAH1B2	JAML	eQTL_catalogue_breast eQTL	0.00299689	0	3161
	PAFAH1B2	JAML	eQTL_catalogue_cerebellar_hemisphere eQTL	0.00296225	0	2878
	PAFAH1B2	JAML	eQTL_catalogue_frontal_cortex eQTL	0.00289087	0	2868
	PAFAH1B2	JAML	eQTL_catalogue_coronary_artery eQTL	0.00284913	0	3053
	PAFAH1B2	JAML	eQTL_catalogue_quach_IAV eQTL	0.00284563	0	2244
	PAFAH1B2	JAML	eQTL_catalogue_tranverse_colon eQTL	0.00281654	0	3098
	PAFAH1B2	JAML	eQTL_catalogue_lung eQTL	0.00279922	0	3134
	PAFAH1B2	JAML	eQTL_catalogue_esophagus_muscularis eQTL	0.00277742	0	3125
	PAFAH1B2	JAML	eQTL_catalogue_left_ventricle eQTL	0.00276413	0	3125
	PAFAH1B2	JAML	eQTL_catalogue_quach_Pam3CSK4 eQTL	0.00275419	0	2182
	PAFAH1B2	JAML	eQTL_catalogue_atrial_appendage eQTL	0.00274476	0	3118
	PAFAH1B2	JAML	eQTL_catalogue_anterior_cingulate_cortex eQTL	0.0027347	0	2775
	PAFAH1B2	JAML	eQTL_catalogue_nedelec_lysteria eQTL	0.00273126	0	2456
	PAFAH1B2	JAML	eQTL_catalogue_spinal_cord eQTL	0.00272784	0	2791
	PAFAH1B2	JAML	eQTL_catalogue_hippocampus eQTL	0.0027131	0	2786
	PAFAH1B2	JAML	eQTL_catalogue_prostate eQTL	0.00268207	0	3071
	PAFAH1B2	JAML	eQTL_catalogue_thyroid eQTL	0.0026736	0	3145
	PAFAH1B2	JAML	eQTL_catalogue_uterus eQTL	0.00267259	0	2747
	PAFAH1B2	JAML	eQTL_catalogue_sigmoid_colon eQTL	0.00266237	0	3122
	PAFAH1B2	JAML	eQTL_catalogue_blood eQTL	0.0026605	0	3186
	PAFAH1B2	JAML	eQTL_catalogue_muscle eQTL	0.0026519	0	3177
	PAFAH1B2	JAML	eQTL_catalogue_stomach eQTL	0.0026363	0	3130
	PAFAH1B2	JAML	eQTL_catalogue_tibial_artery eQTL	0.00263087	0	3174
	PAFAH1B2	JAML	eQTL_catalogue_skin_non_exposed eQTL	0.0026254	0	3133
	PAFAH1B2	JAML	MetaBrain_cortex eQTL	0.00262357	0	3204
	PAFAH1B2	JAML	eQTL_catalogue_quach_R848 eQTL	0.00261999	0	2182
	PAFAH1B2	JAML	eQTL_catalogue_liver eQTL	0.00261045	0	2921
	PAFAH1B2	JAML	eQTL_catalogue_adrenal_gland eQTL	0.00260134	0	3059
	PAFAH1B2	JAML	eQTL_catalogue_caudate eQTL	0.00259777	0	3042
	PAFAH1B2	JAML	eQTL_catalogue_skin_exposed eQTL	0.00258403	0	3162
	PAFAH1B2	JAML	MetaBrain_basalganglia eQTL	0.00258284	0	2547
	PAFAH1B2	JAML	eQTL_catalogue_testis eQTL	0.0025767	0	3109
	PAFAH1B2	JAML	eQTL_catalogue_esophagus_mucosa eQTL	0.00257262	0	3154
	PAFAH1B2	JAML	eQTL_catalogue_amygdala eQTL	0.00256664	0	2618
	PAFAH1B2	JAML	eQTL_catalogue_aorta eQTL	0.00255538	0	3127
	PAFAH1B2	JAML	eQTL_catalogue_spleen eQTL	0.00255512	0	2970
	PAFAH1B2	JAML	eQTL_catalogue_pancreas eQTL	0.0025378	0	3074
	PAFAH1B2	JAML	eQTL_catalogue_young_microglia eQTL	0.00252433	0	2646
	PAFAH1B2	JAML	eQTL_catalogue_adipose_visceral eQTL	0.002519	0	3141
	PAFAH1B2	JAML	eQTL_catalogue_cedar_monocytes eQTL	0.00251709	0	2994
	PAFAH1B2	JAML	eQTL_catalogue_adipose eQTL	0.00251428	0	3179
	PAFAH1B2	JAML	eQTL_catalogue_ovary eQTL	0.00251399	0	2981
	PAFAH1B2	JAML	eQTL_catalogue_cortex eQTL	0.00249414	0	2977
	PAFAH1B2	JAML	MetaBrain_spinalcord eQTL	0.00248949	0	2537
	PAFAH1B2	JAML	eQTL_catalogue_cerebellum eQTL	0.00248391	0	2990
	PAFAH1B2	JAML	eQTL_catalogue_small_intestine eQTL	0.00247506	0	2848
	PAFAH1B2	JAML	MetaBrain_cerebellum eQTL	0.00246886	0	2917
	PAFAH1B2	JAML	eQTL_catalogue_kidney eQTL	0.00246578	0	2469
	PAFAH1B2	JAML	eQTL_catalogue_hypothalamus eQTL	0.00244666	0	2979
	PAFAH1B2	JAML	eQTL_catalogue_commonmind_dlpfc eQTL	0.00244492	0	3122
	PAFAH1B2	JAML	eQTL_catalogue_nedelec_salmonella eQTL	0.00244357	0	2565
	PAFAH1B2	JAML	eQTL_catalogue_kasela_tcells_cd4 eQTL	0.00243899	0	3089
	PAFAH1B2	JAML	eQTL_catalogue_nucleus_accumbens eQTL	0.00242397	0	2962
	PAFAH1B2	JAML	eQTL_catalogue_fairfax_monocytes_lps24 eQTL	0.00242046	0	3092
	PAFAH1B2	JAML	eQTL_catalogue_fairfax_monocytes_naive eQTL	0.00241105	0	3133
	PAFAH1B2	JAML	kosoy_microglia eQTL	0.0024077	0	869
	PAFAH1B2	JAML	eQTL_catalogue_nedelec_naive eQTL	0.00237294	0	2446
	PAFAH1B2	JAML	eQTL_catalogue_fairfax_monocytes_ifn24 eQTL	0.00235588	0	3115
	PAFAH1B2	JAML	eQTL_catalogue_salivary_gland eQTL	0.00235498	0	2822
	PAFAH1B2	JAML	eQTL_catalogue_substantia_nigra eQTL	0.00234688	0	2602
	PAFAH1B2	JAML	eQTL_catalogue_putamen eQTL	0.00234573	0	2941
	PAFAH1B2	JAML	eQTL_catalogue_lcl eQTL	0.00228479	0	2794
	PAFAH1B2	JAML	eQTL_catalogue_kasela_tcells_cd8 eQTL	0.00226587	0	3101
	PAFAH1B2	JAML	eQTL_catalogue_pituitary eQTL	0.00225575	0	3043
	PAFAH1B2	JAML	eQTL_catalogue_vagina eQTL	0.00225465	0	2869
	PAFAH1B2	JAML	eQTL_catalogue_fairfax_monocytes_lps2 eQTL	0.002248	0	3062
	PAFAH1B2	JAML	MetaBrain_hippocampus eQTL	0.00222862	0	2428
	PAFAH1B2	JAML	eQTL_catalogue_anterior_cingulate_cortex eQTL	0.00220241	0	2771
	PAFAH1B2	JAML	eQTL_catalogue_blueprint_monocytes eQTL	0.00218501	0	2964
	PAFAH1B2	JAML	eQTL_catalogue_quach_LPS eQTL	0.002161	0	2306
	PAFAH1B2	JAML	eQTL_catalogue_quach_naive eQTL	0.00214031	0	2282
	PAFAH1B2	JAML	eQTL_catalogue_braineac_putamen eQTL	0.00212881	0	2468
	PAFAH1B2	JAML	eQTL_catalogue_spinal_cord eQTL	0.00210982	0	2788
	PAFAH1B2	JAML	eQTL_catalogue_cerebellar_hemisphere eQTL	0.00205285	0	2870
	PAFAH1B2	JAML	eQTL_catalogue_quach_Pam3CSK4 eQTL	0.00204602	0	2187
	PAFAH1B2	JAML	eQTL_catalogue_frontal_cortex eQTL	0.00204129	0	2862
	PAFAH1B2	JAML	eQTL_catalogue_quach_IAV eQTL	0.0020341	0	2242
	PAFAH1B2	JAML	MetaBrain_basalganglia eQTL	0.00200712	0	2547
	PAFAH1B2	JAML	eQTL_catalogue_amygdala eQTL	0.00194132	0	2601
	PAFAH1B2	JAML	eQTL_catalogue_hippocampus eQTL	0.00193156	0	2779
	PAFAH1B2	JAML	eQTL_catalogue_quach_R848 eQTL	0.00192377	0	2186
	PAFAH1B2	JAML	eQTL_catalogue_uterus eQTL	0.00187499	0	2742
	PAFAH1B2	JAML	MetaBrain_spinalcord eQTL	0.00186054	0	2492
	PAFAH1B2	JAML	eQTL_catalogue_kidney eQTL	0.00184367	0	2467
	PAFAH1B2	JAML	kosoy_microglia eQTL	0.00183619	0	869
	PAFAH1B2	JAML	eQTL_catalogue_substantia_nigra eQTL	0.00176533	0	2592
	PAFAH1B2	JAML	eQTL_catalogue_young_microglia eQTL	0.00174957	0	2644
	PAFAH1B2	JAML	eQTL_catalogue_braineac_substantia_nigra eQTL	0.00169561	0	2145
	PAFAH1B2	JAML	MetaBrain_hippocampus eQTL	0.00169462	0	2425
	PAFAH1B2	JAML	eQTL_catalogue_braineac_putamen eQTL	0.00169442	0	2465
	PAFAH1B2	JAML	eQTL_catalogue_braineac_substantia_nigra eQTL	0.00114531	0	2137
	PAFAH1B2	KMT2A	eQTL_catalogue_esophagus_mucosa eQTL	0.00583316	0	2584
	PAFAH1B2	KMT2A	eQTL_catalogue_lung eQTL	0.00461701	0	2576
	PAFAH1B2	KMT2A	eQTL_catalogue_kasela_tcells_cd8 eQTL	0.00460994	0	2530
	PAFAH1B2	KMT2A	eQTL_catalogue_lung eQTL	0.00458716	0	2567
	PAFAH1B2	KMT2A	MetaBrain_cortex eQTL	0.0042637	0	2606
	PAFAH1B2	KMT2A	eQTL_catalogue_thyroid eQTL	0.00398529	0	2570
	PAFAH1B2	KMT2A	eQTL_catalogue_esophagus_muscularis eQTL	0.00385937	0	2568
	PAFAH1B2	KMT2A	eQTL_catalogue_muscle eQTL	0.00379815	0	2603
	PAFAH1B2	KMT2A	eQTL_catalogue_testis eQTL	0.00373679	0	2558
	PAFAH1B2	KMT2A	eQTL_catalogue_sigmoid_colon eQTL	0.00356544	0	2556
	PAFAH1B2	KMT2A	MetaBrain_cerebellum eQTL	0.00356293	0	2382
	PAFAH1B2	KMT2A	eQTL_catalogue_commonmind_dlpfc eQTL	0.00355206	0	2590
	PAFAH1B2	KMT2A	eQTL_catalogue_fairfax_monocytes_lps24 eQTL	0.00354176	0	2502
	PAFAH1B2	KMT2A	eQTL_catalogue_prostate eQTL	0.00348431	0	2527
	PAFAH1B2	KMT2A	eQTL_catalogue_adipose_visceral eQTL	0.00346956	0	2570
	PAFAH1B2	KMT2A	eQTL_catalogue_tibial_nerve eQTL	0.00344104	0	2601
	PAFAH1B2	KMT2A	eQTL_catalogue_stomach eQTL	0.00343376	0	2561
	PAFAH1B2	KMT2A	eQTL_catalogue_adrenal_gland eQTL	0.00342997	0	2510
	PAFAH1B2	KMT2A	eQTL_catalogue_breast eQTL	0.00339992	0	2592
	PAFAH1B2	KMT2A	eQTL_catalogue_blood eQTL	0.00335972	0	2609
	PAFAH1B2	KMT2A	eQTL_catalogue_coronary_artery eQTL	0.00335842	0	2503
	PAFAH1B2	KMT2A	eQTL_catalogue_cortex eQTL	0.00333812	0	2446
	PAFAH1B2	KMT2A	eQTL_catalogue_adipose eQTL	0.00331487	0	2609
	PAFAH1B2	KMT2A	eQTL_catalogue_aorta eQTL	0.00330453	0	2556
	PAFAH1B2	KMT2A	eQTL_catalogue_skin_non_exposed eQTL	0.00330135	0	2567
	PAFAH1B2	KMT2A	eQTL_catalogue_blueprint_monocytes eQTL	0.00328472	0	2423
	PAFAH1B2	KMT2A	eQTL_catalogue_tibial_artery eQTL	0.00327919	0	2605
	PAFAH1B2	KMT2A	eQTL_catalogue_fibroblast eQTL	0.00327364	0	2581
	PAFAH1B2	KMT2A	eQTL_catalogue_fairfax_monocytes_ifn24 eQTL	0.00324467	0	2519
	PAFAH1B2	KMT2A	eQTL_catalogue_spleen eQTL	0.00324307	0	2421
	PAFAH1B2	KMT2A	eQTL_catalogue_tranverse_colon eQTL	0.003226	0	2534
	PAFAH1B2	KMT2A	eQTL_catalogue_fairfax_monocytes_lps2 eQTL	0.0032149	0	2466
	PAFAH1B2	KMT2A	eQTL_catalogue_skin_exposed eQTL	0.00319549	0	2587
	PAFAH1B2	KMT2A	eQTL_catalogue_small_intestine eQTL	0.00317305	0	2335
	PAFAH1B2	KMT2A	eQTL_catalogue_atrial_appendage eQTL	0.00316981	0	2552
	PAFAH1B2	KMT2A	eQTL_catalogue_left_ventricle eQTL	0.00313088	0	2558
	PAFAH1B2	KMT2A	eQTL_catalogue_fairfax_monocytes_naive eQTL	0.00311493	0	2532
	PAFAH1B2	KMT2A	eQTL_catalogue_quach_naive eQTL	0.00310847	0	1873
	PAFAH1B2	KMT2A	eQTL_catalogue_esophagus_gej eQTL	0.00309825	0	2555
	PAFAH1B2	KMT2A	eQTL_catalogue_pituitary eQTL	0.00306268	0	2481
	PAFAH1B2	KMT2A	eQTL_catalogue_pancreas eQTL	0.00304111	0	2516
	PAFAH1B2	KMT2A	eQTL_catalogue_cedar_monocytes eQTL	0.00301933	0	2428
	PAFAH1B2	KMT2A	eQTL_catalogue_ovary eQTL	0.00300456	0	2443
	PAFAH1B2	KMT2A	eQTL_catalogue_cerebellum eQTL	0.00299302	0	2453
	PAFAH1B2	KMT2A	eQTL_catalogue_frontal_cortex eQTL	0.00299076	0	2340
	PAFAH1B2	KMT2A	eQTL_catalogue_kasela_tcells_cd4 eQTL	0.00298962	0	2519
	PAFAH1B2	KMT2A	eQTL_catalogue_quach_LPS eQTL	0.00295496	0	1892
	PAFAH1B2	KMT2A	eQTL_catalogue_caudate eQTL	0.00295305	0	2492
	PAFAH1B2	KMT2A	eQTL_catalogue_putamen eQTL	0.00294779	0	2410
	PAFAH1B2	KMT2A	eQTL_catalogue_liver eQTL	0.00292176	0	2380
	PAFAH1B2	KMT2A	eQTL_catalogue_lcl eQTL	0.00292115	0	2302
	PAFAH1B2	KMT2A	eQTL_catalogue_salivary_gland eQTL	0.00291151	0	2316
	PAFAH1B2	KMT2A	eQTL_catalogue_nucleus_accumbens eQTL	0.00281409	0	2438
	PAFAH1B2	KMT2A	eQTL_catalogue_nedelec_salmonella eQTL	0.00278587	0	2079
	PAFAH1B2	KMT2A	eQTL_catalogue_vagina eQTL	0.00275752	0	2360
	PAFAH1B2	KMT2A	eQTL_catalogue_nedelec_lysteria eQTL	0.00273894	0	1999
	PAFAH1B2	KMT2A	eQTL_catalogue_quach_IAV eQTL	0.00269701	0	1835
	PAFAH1B2	KMT2A	eQTL_catalogue_nedelec_naive eQTL	0.00269487	0	1994
	PAFAH1B2	KMT2A	eQTL_catalogue_hypothalamus eQTL	0.00261305	0	2422
	PAFAH1B2	KMT2A	eQTL_catalogue_uterus eQTL	0.00259764	0	2248
	PAFAH1B2	KMT2A	eQTL_catalogue_quach_R848 eQTL	0.00256414	0	1788
	PAFAH1B2	KMT2A	eQTL_catalogue_esophagus_mucosa eQTL	0.00255952	0	2580
	PAFAH1B2	KMT2A	eQTL_catalogue_cerebellar_hemisphere eQTL	0.00249369	0	2357
	PAFAH1B2	KMT2A	eQTL_catalogue_quach_Pam3CSK4 eQTL	0.0024833	0	1792
	PAFAH1B2	KMT2A	eQTL_catalogue_hippocampus eQTL	0.00247694	0	2281
	PAFAH1B2	KMT2A	eQTL_catalogue_adipose_visceral eQTL	0.00245163	0	2566
	PAFAH1B2	KMT2A	eQTL_catalogue_kasela_tcells_cd8 eQTL	0.00243901	0	2530
	PAFAH1B2	KMT2A	eQTL_catalogue_spinal_cord eQTL	0.00240132	0	2282
	PAFAH1B2	KMT2A	eQTL_catalogue_anterior_cingulate_cortex eQTL	0.00237372	0	2260
	PAFAH1B2	KMT2A	eQTL_catalogue_muscle eQTL	0.00237023	0	2601
	PAFAH1B2	KMT2A	MetaBrain_spinalcord eQTL	0.00226879	0	2078
	PAFAH1B2	KMT2A	MetaBrain_cortex eQTL	0.00226649	0	2606
	PAFAH1B2	KMT2A	eQTL_catalogue_thyroid eQTL	0.00225269	0	2569
	PAFAH1B2	KMT2A	eQTL_catalogue_substantia_nigra eQTL	0.002237	0	2133
	PAFAH1B2	KMT2A	eQTL_catalogue_tranverse_colon eQTL	0.00223221	0	2534
	PAFAH1B2	KMT2A	MetaBrain_hippocampus eQTL	0.00220767	0	1987
	PAFAH1B2	KMT2A	eQTL_catalogue_testis eQTL	0.00220557	0	2556
	PAFAH1B2	KMT2A	eQTL_catalogue_breast eQTL	0.00219761	0	2588
	PAFAH1B2	KMT2A	eQTL_catalogue_coronary_artery eQTL	0.00219028	0	2491
	PAFAH1B2	KMT2A	eQTL_catalogue_sigmoid_colon eQTL	0.00218884	0	2552
	PAFAH1B2	KMT2A	MetaBrain_basalganglia eQTL	0.00218328	0	2077
	PAFAH1B2	KMT2A	eQTL_catalogue_prostate eQTL	0.0021688	0	2506
	PAFAH1B2	KMT2A	eQTL_catalogue_fibroblast eQTL	0.00215349	0	2581
	PAFAH1B2	KMT2A	eQTL_catalogue_amygdala eQTL	0.00215185	0	2123
	PAFAH1B2	KMT2A	eQTL_catalogue_commonmind_dlpfc eQTL	0.00214838	0	2581
	PAFAH1B2	KMT2A	eQTL_catalogue_tibial_nerve eQTL	0.00214572	0	2599
	PAFAH1B2	KMT2A	eQTL_catalogue_young_microglia eQTL	0.00214493	0	2151
	PAFAH1B2	KMT2A	eQTL_catalogue_stomach eQTL	0.00211286	0	2560
	PAFAH1B2	KMT2A	eQTL_catalogue_esophagus_muscularis eQTL	0.00210915	0	2566
	PAFAH1B2	KMT2A	eQTL_catalogue_skin_non_exposed eQTL	0.00209733	0	2562
	PAFAH1B2	KMT2A	eQTL_catalogue_ovary eQTL	0.0020813	0	2437
	PAFAH1B2	KMT2A	eQTL_catalogue_left_ventricle eQTL	0.00205784	0	2554
	PAFAH1B2	KMT2A	eQTL_catalogue_cortex eQTL	0.00205732	0	2444
	PAFAH1B2	KMT2A	eQTL_catalogue_kidney eQTL	0.00204433	0	1992
	PAFAH1B2	KMT2A	eQTL_catalogue_atrial_appendage eQTL	0.00204306	0	2549
	PAFAH1B2	KMT2A	eQTL_catalogue_caudate eQTL	0.00203578	0	2480
	PAFAH1B2	KMT2A	eQTL_catalogue_skin_exposed eQTL	0.00202886	0	2587
	PAFAH1B2	KMT2A	eQTL_catalogue_tibial_artery eQTL	0.0020159	0	2599
	PAFAH1B2	KMT2A	eQTL_catalogue_quach_naive eQTL	0.00200984	0	1874
	PAFAH1B2	KMT2A	eQTL_catalogue_putamen eQTL	0.00199422	0	2401
	PAFAH1B2	KMT2A	eQTL_catalogue_adrenal_gland eQTL	0.00199055	0	2502
	PAFAH1B2	KMT2A	eQTL_catalogue_esophagus_gej eQTL	0.00198895	0	2546
	PAFAH1B2	KMT2A	eQTL_catalogue_aorta eQTL	0.00198737	0	2553
	PAFAH1B2	KMT2A	eQTL_catalogue_pancreas eQTL	0.00198334	0	2507
	PAFAH1B2	KMT2A	eQTL_catalogue_cerebellum eQTL	0.00198268	0	2450
	PAFAH1B2	KMT2A	eQTL_catalogue_adipose eQTL	0.00197569	0	2606
	PAFAH1B2	KMT2A	eQTL_catalogue_spleen eQTL	0.00195995	0	2415
	PAFAH1B2	KMT2A	eQTL_catalogue_fairfax_monocytes_ifn24 eQTL	0.00195336	0	2517
	PAFAH1B2	KMT2A	eQTL_catalogue_lcl eQTL	0.00195121	0	2296
	PAFAH1B2	KMT2A	eQTL_catalogue_blood eQTL	0.00194616	0	2608
	PAFAH1B2	KMT2A	eQTL_catalogue_braineac_putamen eQTL	0.00194298	0	1987
	PAFAH1B2	KMT2A	eQTL_catalogue_liver eQTL	0.00191632	0	2376
	PAFAH1B2	KMT2A	eQTL_catalogue_fairfax_monocytes_lps24 eQTL	0.00188515	0	2500
	PAFAH1B2	KMT2A	eQTL_catalogue_blueprint_monocytes eQTL	0.00186561	0	2421
	PAFAH1B2	KMT2A	eQTL_catalogue_nucleus_accumbens eQTL	0.00185151	0	2429
	PAFAH1B2	KMT2A	MetaBrain_cerebellum eQTL	0.00184215	0	2382
	PAFAH1B2	KMT2A	eQTL_catalogue_kasela_tcells_cd4 eQTL	0.00184179	0	2519
	PAFAH1B2	KMT2A	eQTL_catalogue_salivary_gland eQTL	0.00183542	0	2310
	PAFAH1B2	KMT2A	eQTL_catalogue_nedelec_lysteria eQTL	0.00182246	0	1989
	PAFAH1B2	KMT2A	eQTL_catalogue_nedelec_salmonella eQTL	0.00182181	0	2072
	PAFAH1B2	KMT2A	eQTL_catalogue_cedar_monocytes eQTL	0.00182117	0	2426
	PAFAH1B2	KMT2A	eQTL_catalogue_pituitary eQTL	0.0018204	0	2481
	PAFAH1B2	KMT2A	eQTL_catalogue_small_intestine eQTL	0.00177715	0	2331
	PAFAH1B2	KMT2A	eQTL_catalogue_vagina eQTL	0.00175672	0	2359
	PAFAH1B2	KMT2A	eQTL_catalogue_nedelec_naive eQTL	0.00175617	0	1980
	PAFAH1B2	KMT2A	eQTL_catalogue_quach_IAV eQTL	0.00174814	0	1834
	PAFAH1B2	KMT2A	eQTL_catalogue_fairfax_monocytes_naive eQTL	0.00173014	0	2532
	PAFAH1B2	KMT2A	eQTL_catalogue_fairfax_monocytes_lps2 eQTL	0.00172217	0	2466
	PAFAH1B2	KMT2A	eQTL_catalogue_quach_LPS eQTL	0.00172079	0	1902
	PAFAH1B2	KMT2A	MetaBrain_basalganglia eQTL	0.00168916	0	2077
	PAFAH1B2	KMT2A	eQTL_catalogue_hypothalamus eQTL	0.00165536	0	2418
	PAFAH1B2	KMT2A	eQTL_catalogue_quach_R848 eQTL	0.00164571	0	1794
	PAFAH1B2	KMT2A	eQTL_catalogue_frontal_cortex eQTL	0.001615	0	2334
	PAFAH1B2	KMT2A	eQTL_catalogue_spinal_cord eQTL	0.0015994	0	2279
	PAFAH1B2	KMT2A	eQTL_catalogue_quach_Pam3CSK4 eQTL	0.00159155	0	1798
	PAFAH1B2	KMT2A	fujita_inhibitory eQTL	0.00154599	0	1632
	PAFAH1B2	KMT2A	eQTL_catalogue_hippocampus eQTL	0.00154594	0	2274
	PAFAH1B2	KMT2A	eQTL_catalogue_uterus eQTL	0.00153438	0	2244
	PAFAH1B2	KMT2A	eQTL_catalogue_braineac_substantia_nigra eQTL	0.00153198	0	1714
	PAFAH1B2	KMT2A	eQTL_catalogue_cerebellar_hemisphere eQTL	0.00152947	0	2349
	PAFAH1B2	KMT2A	eQTL_catalogue_anterior_cingulate_cortex eQTL	0.00151117	0	2256
	PAFAH1B2	KMT2A	fujita_excitatory eQTL	0.00151007	0	1632
	PAFAH1B2	KMT2A	MetaBrain_spinalcord eQTL	0.0014339	0	2067
	PAFAH1B2	KMT2A	fujita_oligodendrocytes eQTL	0.00140543	0	1632
	PAFAH1B2	KMT2A	MetaBrain_hippocampus eQTL	0.00139687	0	1984
	PAFAH1B2	KMT2A	eQTL_catalogue_amygdala eQTL	0.00137524	0	2106
	PAFAH1B2	KMT2A	eQTL_catalogue_substantia_nigra eQTL	0.00137079	0	2123
	PAFAH1B2	KMT2A	eQTL_catalogue_kidney eQTL	0.00136578	0	1991
	PAFAH1B2	KMT2A	fujita_astrocytes eQTL	0.00132509	0	1632
	PAFAH1B2	KMT2A	eQTL_catalogue_braineac_putamen eQTL	0.00129461	0	1984
	PAFAH1B2	KMT2A	fujita_microglia eQTL	0.00129442	0	1632
	PAFAH1B2	KMT2A	eQTL_catalogue_young_microglia eQTL	0.00128243	0	2149
	PAFAH1B2	KMT2A	fujita_opc eQTL	0.00118367	0	1632
	PAFAH1B2	KMT2A	fujita_endothelial eQTL	0.00115231	0	1632
	PAFAH1B2	KMT2A	fujita_oligodendrocytes eQTL	0.0010589	0	1632
	PAFAH1B2	KMT2A	fujita_inhibitory eQTL	0.000963616	0	1632
	PAFAH1B2	KMT2A	fujita_microglia eQTL	0.000893091	0	1632
	PAFAH1B2	KMT2A	fujita_excitatory eQTL	0.000858144	0	1632
	PAFAH1B2	KMT2A	eQTL_catalogue_braineac_substantia_nigra eQTL	0.000835429	0	1706
	PAFAH1B2	KMT2A	fujita_astrocytes eQTL	0.000807603	0	1632
	PAFAH1B2	KMT2A	fujita_endothelial eQTL	0.000762741	0	1632
	PAFAH1B2	KMT2A	fujita_opc eQTL	0.000748707	0	1632
	PAFAH1B2	KMT2A	wingo_both_DLPFC pQTL	0.000500519	0	469
	PAFAH1B2	KMT2A	wingo_both_DLPFC pQTL	0.000491815	0	469
	PAFAH1B2	KMT2A	wingo_female_DLPFC pQTL	0.000445928	0	469
	PAFAH1B2	KMT2A	wingo_female_DLPFC pQTL	0.000409344	0	469
	PAFAH1B2	KMT2A	wingo_male_DLPFC pQTL	0.000379498	0	469
	PAFAH1B2	KMT2A	wingo_male_DLPFC eQTL	0.000364109	0	469
	PAFAH1B2	KMT2A	wingo_both_DLPFC eQTL	0.00036059	0	469
	PAFAH1B2	KMT2A	wingo_female_DLPFC eQTL	0.000351812	0	469
	PAFAH1B2	KMT2A	wingo_both_DLPFC eQTL	0.000342982	0	469
	PAFAH1B2	KMT2A	wingo_male_DLPFC pQTL	0.00033594	0	469
	PAFAH1B2	KMT2A	wingo_male_DLPFC eQTL	0.000315434	0	469
	PAFAH1B2	KMT2A	wingo_female_DLPFC eQTL	0.000310018	0	469
	PAFAH1B2	KMT2A	kosoy_microglia eQTL	0.000305416	0	375
	PAFAH1B2	KMT2A	kosoy_microglia eQTL	0.000191603	0	375
	PAFAH1B2	LINC00900	eQTL_catalogue_left_ventricle eQTL	0.0042268	0	2455
	PAFAH1B2	LINC00900	eQTL_catalogue_small_intestine eQTL	0.00403686	0	2330
	PAFAH1B2	LINC00900	eQTL_catalogue_esophagus_mucosa eQTL	0.00380002	0	2453
	PAFAH1B2	LINC00900	eQTL_catalogue_testis eQTL	0.00370479	0	2441
	PAFAH1B2	LINC00900	eQTL_catalogue_testis eQTL	0.00356358	0	2442
	PAFAH1B2	LINC00900	eQTL_catalogue_fairfax_monocytes_lps24 eQTL	0.00339299	0	2384
	PAFAH1B2	LINC00900	eQTL_catalogue_coronary_artery eQTL	0.00325123	0	2421
	PAFAH1B2	LINC00900	eQTL_catalogue_commonmind_dlpfc eQTL	0.00318491	0	2430
	PAFAH1B2	LINC00900	eQTL_catalogue_esophagus_gej eQTL	0.00317536	0	2424
	PAFAH1B2	LINC00900	eQTL_catalogue_prostate eQTL	0.00317519	0	2420
	PAFAH1B2	LINC00900	eQTL_catalogue_hippocampus eQTL	0.00314932	0	2334
	PAFAH1B2	LINC00900	eQTL_catalogue_breast eQTL	0.00314572	0	2452
	PAFAH1B2	LINC00900	eQTL_catalogue_fairfax_monocytes_ifn24 eQTL	0.00308896	0	2393
	PAFAH1B2	LINC00900	eQTL_catalogue_quach_LPS eQTL	0.00308296	0	1756
	PAFAH1B2	LINC00900	eQTL_catalogue_fairfax_monocytes_naive eQTL	0.00307019	0	2396
	PAFAH1B2	LINC00900	eQTL_catalogue_cedar_monocytes eQTL	0.0030643	0	2465
	PAFAH1B2	LINC00900	eQTL_catalogue_esophagus_muscularis eQTL	0.00305963	0	2434
	PAFAH1B2	LINC00900	eQTL_catalogue_ovary eQTL	0.00303483	0	2355
	PAFAH1B2	LINC00900	eQTL_catalogue_esophagus_gej eQTL	0.00303234	0	2427
	PAFAH1B2	LINC00900	eQTL_catalogue_cerebellum eQTL	0.0030234	0	2376
	PAFAH1B2	LINC00900	eQTL_catalogue_tranverse_colon eQTL	0.00302055	0	2432
	PAFAH1B2	LINC00900	eQTL_catalogue_fairfax_monocytes_lps2 eQTL	0.00301688	0	2377
	PAFAH1B2	LINC00900	eQTL_catalogue_stomach eQTL	0.0029951	0	2441
	PAFAH1B2	LINC00900	eQTL_catalogue_quach_Pam3CSK4 eQTL	0.0029607	0	1711
	PAFAH1B2	LINC00900	eQTL_catalogue_putamen eQTL	0.00295572	0	2373
	PAFAH1B2	LINC00900	eQTL_catalogue_fairfax_monocytes_lps24 eQTL	0.00294449	0	2381
	PAFAH1B2	LINC00900	eQTL_catalogue_kasela_tcells_cd8 eQTL	0.00292546	0	2424
	PAFAH1B2	LINC00900	eQTL_catalogue_thyroid eQTL	0.00291353	0	2460
	PAFAH1B2	LINC00900	eQTL_catalogue_small_intestine eQTL	0.00290567	0	2332
	PAFAH1B2	LINC00900	eQTL_catalogue_kasela_tcells_cd4 eQTL	0.0029044	0	2426
	PAFAH1B2	LINC00900	eQTL_catalogue_skin_exposed eQTL	0.00289972	0	2447
	PAFAH1B2	LINC00900	eQTL_catalogue_caudate eQTL	0.00289917	0	2402
	PAFAH1B2	LINC00900	eQTL_catalogue_nedelec_salmonella eQTL	0.00289804	0	2002
	PAFAH1B2	LINC00900	eQTL_catalogue_sigmoid_colon eQTL	0.00288453	0	2423
	PAFAH1B2	LINC00900	eQTL_catalogue_hippocampus eQTL	0.00288417	0	2335
	PAFAH1B2	LINC00900	eQTL_catalogue_nucleus_accumbens eQTL	0.00286744	0	2390
	PAFAH1B2	LINC00900	eQTL_catalogue_pituitary eQTL	0.00286728	0	2408
	PAFAH1B2	LINC00900	eQTL_catalogue_atrial_appendage eQTL	0.00285675	0	2443
	PAFAH1B2	LINC00900	eQTL_catalogue_quach_naive eQTL	0.00285272	0	1760
	PAFAH1B2	LINC00900	eQTL_catalogue_prostate eQTL	0.00285212	0	2416
	PAFAH1B2	LINC00900	eQTL_catalogue_cortex eQTL	0.00284775	0	2383
	PAFAH1B2	LINC00900	eQTL_catalogue_quach_IAV eQTL	0.00284631	0	1748
	PAFAH1B2	LINC00900	eQTL_catalogue_tibial_nerve eQTL	0.00284265	0	2457
	PAFAH1B2	LINC00900	eQTL_catalogue_spinal_cord eQTL	0.00283544	0	2273
	PAFAH1B2	LINC00900	eQTL_catalogue_adipose eQTL	0.00283195	0	2458
	PAFAH1B2	LINC00900	eQTL_catalogue_spinal_cord eQTL	0.00282999	0	2269
	PAFAH1B2	LINC00900	eQTL_catalogue_fairfax_monocytes_lps2 eQTL	0.00282462	0	2377
	PAFAH1B2	LINC00900	eQTL_catalogue_lung eQTL	0.00282218	0	2453
	PAFAH1B2	LINC00900	eQTL_catalogue_kasela_tcells_cd4 eQTL	0.00281829	0	2427
	PAFAH1B2	LINC00900	eQTL_catalogue_nedelec_naive eQTL	0.00281797	0	1934
	PAFAH1B2	LINC00900	eQTL_catalogue_blueprint_monocytes eQTL	0.00281781	0	2311
	PAFAH1B2	LINC00900	eQTL_catalogue_ovary eQTL	0.00281552	0	2353
	PAFAH1B2	LINC00900	eQTL_catalogue_commonmind_dlpfc eQTL	0.00281205	0	2424
	PAFAH1B2	LINC00900	eQTL_catalogue_hypothalamus eQTL	0.00281064	0	2374
	PAFAH1B2	LINC00900	eQTL_catalogue_adrenal_gland eQTL	0.00275995	0	2414
	PAFAH1B2	LINC00900	eQTL_catalogue_esophagus_muscularis eQTL	0.00275632	0	2434
	PAFAH1B2	LINC00900	eQTL_catalogue_esophagus_mucosa eQTL	0.00273915	0	2453
	PAFAH1B2	LINC00900	eQTL_catalogue_fairfax_monocytes_naive eQTL	0.00273831	0	2395
	PAFAH1B2	LINC00900	eQTL_catalogue_vagina eQTL	0.00273764	0	2312
	PAFAH1B2	LINC00900	eQTL_catalogue_skin_non_exposed eQTL	0.00272597	0	2447
	PAFAH1B2	LINC00900	eQTL_catalogue_quach_R848 eQTL	0.00270894	0	1704
	PAFAH1B2	LINC00900	eQTL_catalogue_nedelec_lysteria eQTL	0.00270722	0	1921
	PAFAH1B2	LINC00900	eQTL_catalogue_fairfax_monocytes_ifn24 eQTL	0.00270547	0	2392
	PAFAH1B2	LINC00900	eQTL_catalogue_left_ventricle eQTL	0.00270476	0	2453
	PAFAH1B2	LINC00900	eQTL_catalogue_cerebellar_hemisphere eQTL	0.00269247	0	2333
	PAFAH1B2	LINC00900	eQTL_catalogue_stomach eQTL	0.00268669	0	2439
	PAFAH1B2	LINC00900	eQTL_catalogue_frontal_cortex eQTL	0.00268414	0	2323
	PAFAH1B2	LINC00900	eQTL_catalogue_young_microglia eQTL	0.00264261	0	2211
	PAFAH1B2	LINC00900	eQTL_catalogue_tranverse_colon eQTL	0.00263847	0	2428
	PAFAH1B2	LINC00900	eQTL_catalogue_braineac_putamen eQTL	0.0025979	0	2118
	PAFAH1B2	LINC00900	eQTL_catalogue_kasela_tcells_cd8 eQTL	0.00258097	0	2421
	PAFAH1B2	LINC00900	eQTL_catalogue_anterior_cingulate_cortex eQTL	0.00257676	0	2225
	PAFAH1B2	LINC00900	eQTL_catalogue_atrial_appendage eQTL	0.00255418	0	2441
	PAFAH1B2	LINC00900	eQTL_catalogue_nucleus_accumbens eQTL	0.00254821	0	2390
	PAFAH1B2	LINC00900	eQTL_catalogue_vagina eQTL	0.0025341	0	2311
	PAFAH1B2	LINC00900	eQTL_catalogue_thyroid eQTL	0.00252863	0	2460
	PAFAH1B2	LINC00900	eQTL_catalogue_pituitary eQTL	0.00252708	0	2407
	PAFAH1B2	LINC00900	eQTL_catalogue_coronary_artery eQTL	0.00252654	0	2414
	PAFAH1B2	LINC00900	eQTL_catalogue_breast eQTL	0.00250769	0	2449
	PAFAH1B2	LINC00900	eQTL_catalogue_sigmoid_colon eQTL	0.00250019	0	2419
	PAFAH1B2	LINC00900	eQTL_catalogue_cortex eQTL	0.00249563	0	2378
	PAFAH1B2	LINC00900	eQTL_catalogue_quach_LPS eQTL	0.00247707	0	1759
	PAFAH1B2	LINC00900	eQTL_catalogue_braineac_putamen eQTL	0.00247397	0	2115
	PAFAH1B2	LINC00900	eQTL_catalogue_salivary_gland eQTL	0.00246933	0	2206
	PAFAH1B2	LINC00900	eQTL_catalogue_skin_exposed eQTL	0.00246876	0	2447
	PAFAH1B2	LINC00900	eQTL_catalogue_uterus eQTL	0.00246676	0	2241
	PAFAH1B2	LINC00900	eQTL_catalogue_cedar_monocytes eQTL	0.0024602	0	2459
	PAFAH1B2	LINC00900	eQTL_catalogue_amygdala eQTL	0.00245747	0	2190
	PAFAH1B2	LINC00900	eQTL_catalogue_cerebellum eQTL	0.00244499	0	2374
	PAFAH1B2	LINC00900	eQTL_catalogue_hypothalamus eQTL	0.0024223	0	2370
	PAFAH1B2	LINC00900	eQTL_catalogue_skin_non_exposed eQTL	0.0024218	0	2444
	PAFAH1B2	LINC00900	eQTL_catalogue_substantia_nigra eQTL	0.00241586	0	2153
	PAFAH1B2	LINC00900	eQTL_catalogue_tibial_nerve eQTL	0.00239605	0	2456
	PAFAH1B2	LINC00900	eQTL_catalogue_blueprint_monocytes eQTL	0.00238586	0	2301
	PAFAH1B2	LINC00900	eQTL_catalogue_anterior_cingulate_cortex eQTL	0.0023831	0	2225
	PAFAH1B2	LINC00900	eQTL_catalogue_putamen eQTL	0.00236596	0	2370
	PAFAH1B2	LINC00900	eQTL_catalogue_adrenal_gland eQTL	0.0023586	0	2410
	PAFAH1B2	LINC00900	eQTL_catalogue_cerebellar_hemisphere eQTL	0.00234397	0	2328
	PAFAH1B2	LINC00900	eQTL_catalogue_nedelec_salmonella eQTL	0.00234023	0	2013
	PAFAH1B2	LINC00900	eQTL_catalogue_uterus eQTL	0.002339	0	2234
	PAFAH1B2	LINC00900	eQTL_catalogue_caudate eQTL	0.00232531	0	2400
	PAFAH1B2	LINC00900	eQTL_catalogue_lung eQTL	0.00232334	0	2447
	PAFAH1B2	LINC00900	eQTL_catalogue_nedelec_naive eQTL	0.00231927	0	1950
	PAFAH1B2	LINC00900	eQTL_catalogue_adipose eQTL	0.00231802	0	2457
	PAFAH1B2	LINC00900	eQTL_catalogue_frontal_cortex eQTL	0.00231781	0	2317
	PAFAH1B2	LINC00900	eQTL_catalogue_young_microglia eQTL	0.00228729	0	2197
	PAFAH1B2	LINC00900	eQTL_catalogue_amygdala eQTL	0.00226713	0	2187
	PAFAH1B2	LINC00900	eQTL_catalogue_substantia_nigra eQTL	0.00224505	0	2142
	PAFAH1B2	LINC00900	eQTL_catalogue_quach_Pam3CSK4 eQTL	0.00215875	0	1696
	PAFAH1B2	LINC00900	eQTL_catalogue_salivary_gland eQTL	0.0021528	0	2202
	PAFAH1B2	LINC00900	eQTL_catalogue_nedelec_lysteria eQTL	0.00211725	0	1928
	PAFAH1B2	LINC00900	eQTL_catalogue_quach_IAV eQTL	0.00205598	0	1707
	PAFAH1B2	LINC00900	eQTL_catalogue_quach_R848 eQTL	0.0020492	0	1699
	PAFAH1B2	LINC00900	eQTL_catalogue_quach_naive eQTL	0.00200974	0	1743
	PAFAH1B2	LINC00900	eQTL_catalogue_braineac_substantia_nigra eQTL	0.00192211	0	1784
	PAFAH1B2	LINC00900	eQTL_catalogue_braineac_substantia_nigra eQTL	0.00130318	0	1774
	PAFAH1B2	LINC00900	kosoy_microglia eQTL	0.000381074	0	276
	PAFAH1B2	LINC00900	wingo_male_DLPFC eQTL	0.000330768	0	315
	PAFAH1B2	LINC00900	wingo_female_DLPFC eQTL	0.000247016	0	315
	PAFAH1B2	LINC00900	wingo_both_DLPFC eQTL	0.00023919	0	315
	PAFAH1B2	LINC00900	kosoy_microglia eQTL	0.000184873	0	276
	PAFAH1B2	LINC00900	wingo_male_DLPFC eQTL	0.000179187	0	315
	PAFAH1B2	LINC00900	wingo_both_DLPFC eQTL	0.000150448	0	315
	PAFAH1B2	LINC00900	wingo_female_DLPFC eQTL	0.000141918	0	315
	PAFAH1B2	LINC02151	eQTL_catalogue_amygdala eQTL	0.0355096	0	4424
	PAFAH1B2	LINC02151	eQTL_catalogue_anterior_cingulate_cortex eQTL	0.0269922	0	4504
	PAFAH1B2	LINC02151	eQTL_catalogue_testis eQTL	0.0266304	0	4841
	PAFAH1B2	LINC02151	eQTL_catalogue_hippocampus eQTL	0.0264807	0	4604
	PAFAH1B2	LINC02151	eQTL_catalogue_amygdala eQTL	0.0249447	0	4427
	PAFAH1B2	LINC02151	eQTL_catalogue_liver eQTL	0.0243493	0	4717
	PAFAH1B2	LINC02151	eQTL_catalogue_braineac_substantia_nigra eQTL	0.0242746	0	3704
	PAFAH1B2	LINC02151	eQTL_catalogue_braineac_substantia_nigra eQTL	0.020464	0	3714
	PAFAH1B2	LINC02151	eQTL_catalogue_braineac_putamen eQTL	0.0201565	0	4150
	PAFAH1B2	LINC02151	eQTL_catalogue_anterior_cingulate_cortex eQTL	0.0189974	0	4504
	PAFAH1B2	LINC02151	eQTL_catalogue_testis eQTL	0.0185622	0	4842
	PAFAH1B2	LINC02151	eQTL_catalogue_hippocampus eQTL	0.0180426	0	4605
	PAFAH1B2	LINC02151	eQTL_catalogue_commonmind_dlpfc eQTL	0.0173279	0	4859
	PAFAH1B2	LINC02151	eQTL_catalogue_braineac_putamen eQTL	0.016685	0	4153
	PAFAH1B2	LINC02151	eQTL_catalogue_liver eQTL	0.0161109	0	4721
	PAFAH1B2	LINC02151	eQTL_catalogue_commonmind_dlpfc eQTL	0.0124284	0	4856
	PAFAH1B2	LINC02698	eQTL_catalogue_commonmind_dlpfc eQTL	0.00435886	0	1958
	PAFAH1B2	LINC02698	eQTL_catalogue_commonmind_dlpfc eQTL	0.00303016	0	1952
	PAFAH1B2	LINC02698	eQTL_catalogue_nucleus_accumbens eQTL	0.0028631	0	1936
	PAFAH1B2	LINC02698	eQTL_catalogue_hypothalamus eQTL	0.00263258	0	1920
	PAFAH1B2	LINC02698	eQTL_catalogue_putamen eQTL	0.00261765	0	1914
	PAFAH1B2	LINC02698	eQTL_catalogue_hippocampus eQTL	0.00261154	0	1894
	PAFAH1B2	LINC02698	eQTL_catalogue_hypothalamus eQTL	0.0026035	0	1916
	PAFAH1B2	LINC02698	eQTL_catalogue_caudate eQTL	0.00256204	0	1946
	PAFAH1B2	LINC02698	eQTL_catalogue_cerebellum eQTL	0.00253496	0	1923
	PAFAH1B2	LINC02698	eQTL_catalogue_putamen eQTL	0.00253052	0	1917
	PAFAH1B2	LINC02698	eQTL_catalogue_cerebellar_hemisphere eQTL	0.00251529	0	1902
	PAFAH1B2	LINC02698	eQTL_catalogue_nucleus_accumbens eQTL	0.00250969	0	1936
	PAFAH1B2	LINC02698	eQTL_catalogue_braineac_putamen eQTL	0.00250318	0	1689
	PAFAH1B2	LINC02698	eQTL_catalogue_braineac_putamen eQTL	0.00235204	0	1686
	PAFAH1B2	LINC02698	eQTL_catalogue_substantia_nigra eQTL	0.00233039	0	1737
	PAFAH1B2	LINC02698	eQTL_catalogue_amygdala eQTL	0.0023207	0	1764
	PAFAH1B2	LINC02698	eQTL_catalogue_hippocampus eQTL	0.00228484	0	1893
	PAFAH1B2	LINC02698	eQTL_catalogue_cerebellar_hemisphere eQTL	0.00216038	0	1897
	PAFAH1B2	LINC02698	eQTL_catalogue_caudate eQTL	0.00202824	0	1944
	PAFAH1B2	LINC02698	eQTL_catalogue_substantia_nigra eQTL	0.00202793	0	1726
	PAFAH1B2	LINC02698	eQTL_catalogue_amygdala eQTL	0.00200201	0	1761
	PAFAH1B2	LINC02698	eQTL_catalogue_cerebellum eQTL	0.00199877	0	1921
	PAFAH1B2	LINC02698	eQTL_catalogue_braineac_substantia_nigra eQTL	0.00187112	0	1466
	PAFAH1B2	LINC02698	fujita_excitatory eQTL	0.00186706	0	1436
	PAFAH1B2	LINC02698	fujita_inhibitory eQTL	0.00154366	0	1436
	PAFAH1B2	LINC02698	fujita_excitatory eQTL	0.00138442	0	1435
	PAFAH1B2	LINC02698	fujita_inhibitory eQTL	0.00136646	0	1435
	PAFAH1B2	LINC02698	fujita_astrocytes eQTL	0.00125111	0	1435
	PAFAH1B2	LINC02698	fujita_astrocytes eQTL	0.00123687	0	1436
	PAFAH1B2	LINC02698	eQTL_catalogue_braineac_substantia_nigra eQTL	0.00119055	0	1456
	PAFAH1B2	LINC02702	eQTL_catalogue_putamen eQTL	0.0245155	0	5211
	PAFAH1B2	LINC02702	eQTL_catalogue_nucleus_accumbens eQTL	0.0243616	0	5194
	PAFAH1B2	LINC02702	eQTL_catalogue_braineac_substantia_nigra eQTL	0.0242313	0	4038
	PAFAH1B2	LINC02702	eQTL_catalogue_commonmind_dlpfc eQTL	0.0233527	0	5329
	PAFAH1B2	LINC02702	eQTL_catalogue_braineac_putamen eQTL	0.0227989	0	4509
	PAFAH1B2	LINC02702	eQTL_catalogue_caudate eQTL	0.0204783	0.00965458	5285
	PAFAH1B2	LINC02702	eQTL_catalogue_braineac_substantia_nigra eQTL	0.0201733	0	4048
	PAFAH1B2	LINC02702	eQTL_catalogue_braineac_putamen eQTL	0.0186942	0	4512
	PAFAH1B2	LINC02702	eQTL_catalogue_nucleus_accumbens eQTL	0.0174693	0	5194
	PAFAH1B2	LINC02702	eQTL_catalogue_putamen eQTL	0.0170009	0	5214
	PAFAH1B2	LINC02702	eQTL_catalogue_commonmind_dlpfc eQTL	0.0155627	0	5326
	PAFAH1B2	LINC02702	eQTL_catalogue_caudate eQTL	0.0145434	0.00935858	5287
	PAFAH1B2	LINC02702	eQTL_catalogue_testis eQTL	0.00595802	0.00782781	5318
	PAFAH1B2	LINC02702	eQTL_catalogue_testis sQTL	0.00368669	0.00778247	5339
	PAFAH1B2	LINC02702	eQTL_catalogue_liver eQTL	0.00278201	0.00590594	5119
	PAFAH1B2	LINC02702	eQTL_catalogue_testis eQTL	0.00560095	0.00480041	5317
	PAFAH1B2	LINC02702	eQTL_catalogue_testis sQTL	0.00196557	0.00430917	5338
	PAFAH1B2	LINC02702	eQTL_catalogue_liver eQTL	0.0019902	0.00427469	5115
	PAFAH1B2	LINC02703	eQTL_catalogue_testis eQTL	0.00790178	0	2943
	PAFAH1B2	LINC02703	eQTL_catalogue_cerebellar_hemisphere eQTL	0.00755063	0	2804
	PAFAH1B2	LINC02703	eQTL_catalogue_caudate eQTL	0.00662684	0	2898
	PAFAH1B2	LINC02703	eQTL_catalogue_anterior_cingulate_cortex eQTL	0.00608481	0	2702
	PAFAH1B2	LINC02703	eQTL_catalogue_hypothalamus eQTL	0.00584169	0	2865
	PAFAH1B2	LINC02703	eQTL_catalogue_spinal_cord eQTL	0.00566993	0	2748
	PAFAH1B2	LINC02703	eQTL_catalogue_commonmind_dlpfc eQTL	0.00563555	0	2932
	PAFAH1B2	LINC02703	eQTL_catalogue_amygdala eQTL	0.00560065	0	2648
	PAFAH1B2	LINC02703	eQTL_catalogue_frontal_cortex eQTL	0.00558873	0	2795
	PAFAH1B2	LINC02703	eQTL_catalogue_pituitary eQTL	0.00555741	0	2898
	PAFAH1B2	LINC02703	eQTL_catalogue_cerebellum eQTL	0.00554997	0	2859
	PAFAH1B2	LINC02703	eQTL_catalogue_nucleus_accumbens eQTL	0.0055273	0	2881
	PAFAH1B2	LINC02703	eQTL_catalogue_putamen eQTL	0.0055091	0	2864
	PAFAH1B2	LINC02703	eQTL_catalogue_hippocampus eQTL	0.00546943	0	2809
	PAFAH1B2	LINC02703	eQTL_catalogue_substantia_nigra eQTL	0.00546747	0	2593
	PAFAH1B2	LINC02703	eQTL_catalogue_cortex eQTL	0.00536757	0	2863
	PAFAH1B2	LINC02703	eQTL_catalogue_lcl eQTL	0.00520762	0	2709
	PAFAH1B2	LINC02703	eQTL_catalogue_quach_R848 eQTL	0.00497198	0	2036
	PAFAH1B2	LINC02703	eQTL_catalogue_testis eQTL	0.00426029	0	2944
	PAFAH1B2	LINC02703	eQTL_catalogue_caudate eQTL	0.00404277	0	2900
	PAFAH1B2	LINC02703	eQTL_catalogue_cerebellar_hemisphere eQTL	0.00391665	0	2809
	PAFAH1B2	LINC02703	eQTL_catalogue_commonmind_dlpfc eQTL	0.0037787	0	2931
	PAFAH1B2	LINC02703	eQTL_catalogue_frontal_cortex eQTL	0.00372212	0	2801
	PAFAH1B2	LINC02703	eQTL_catalogue_hypothalamus eQTL	0.00372125	0	2869
	PAFAH1B2	LINC02703	eQTL_catalogue_pituitary eQTL	0.0037052	0	2899
	PAFAH1B2	LINC02703	eQTL_catalogue_hippocampus eQTL	0.003687	0	2810
	PAFAH1B2	LINC02703	eQTL_catalogue_putamen eQTL	0.00361484	0	2867
	PAFAH1B2	LINC02703	eQTL_catalogue_nucleus_accumbens eQTL	0.0036026	0	2881
	PAFAH1B2	LINC02703	eQTL_catalogue_cerebellum eQTL	0.00357035	0	2861
	PAFAH1B2	LINC02703	eQTL_catalogue_spinal_cord eQTL	0.00355391	0	2752
	PAFAH1B2	LINC02703	eQTL_catalogue_cortex eQTL	0.0034622	0	2868
	PAFAH1B2	LINC02703	eQTL_catalogue_quach_R848 eQTL	0.00346044	0	2041
	PAFAH1B2	LINC02703	eQTL_catalogue_lcl eQTL	0.00338446	0	2718
	PAFAH1B2	LINC02703	eQTL_catalogue_anterior_cingulate_cortex eQTL	0.00336352	0	2702
	PAFAH1B2	LINC02703	eQTL_catalogue_amygdala eQTL	0.0032647	0	2651
	PAFAH1B2	LINC02703	eQTL_catalogue_substantia_nigra eQTL	0.00324718	0	2605
	PAFAH1B2	LINC02703	eQTL_catalogue_braineac_putamen eQTL	0.00280404	0	2540
	PAFAH1B2	LINC02703	eQTL_catalogue_braineac_putamen eQTL	0.00265345	0	2537
	PAFAH1B2	LINC02703	eQTL_catalogue_braineac_substantia_nigra eQTL	0.00239877	0	2185
	PAFAH1B2	LINC02703	eQTL_catalogue_braineac_substantia_nigra eQTL	0.00177648	0	2175
	PAFAH1B2	Metazoa_SRP	eQTLgen_blood eQTL	0.000392781	0	551
	PAFAH1B2	Metazoa_SRP	eQTLgen_blood eQTL	0.000367256	0	551
	PAFAH1B2	MLL	eQTLgen_blood eQTL	0.00305466	0	2496
	PAFAH1B2	MLL	eQTLgen_blood eQTL	0.00256363	0	2496
	PAFAH1B2	MPZL2	NGI_male_CSF pQTL	0.0184516	0	8461
	PAFAH1B2	MPZL2	NGI_female_CSF pQTL	0.0159415	0	8469
	PAFAH1B2	MPZL2	NGI_male_CSF pQTL	0.0151485	0	8461
	PAFAH1B2	MPZL2	NGI_female_CSF pQTL	0.012947	0	8469
	PAFAH1B2	MPZL2	NGI_all_CSF pQTL	0.0121408	0	5909
	PAFAH1B2	MPZL2	eQTLgen_blood eQTL	0.00840277	0	3224
	PAFAH1B2	MPZL2	NGI_all_CSF pQTL	0.00818541	0	5908
	PAFAH1B2	MPZL2	eQTL_catalogue_adipose sQTL	0.00587034	0	3084
	PAFAH1B2	MPZL2	eQTL_catalogue_esophagus_mucosa eQTL	0.00461929	0	3039
	PAFAH1B2	MPZL2	eQTL_catalogue_pancreas eQTL	0.00439391	0	2967
	PAFAH1B2	MPZL2	eQTL_catalogue_stomach eQTL	0.00427608	0	3013
	PAFAH1B2	MPZL2	eQTL_catalogue_lung eQTL	0.00422101	0	3025
	PAFAH1B2	MPZL2	eQTL_catalogue_breast eQTL	0.00417926	0	3047
	PAFAH1B2	MPZL2	eQTL_catalogue_pancreas eQTL	0.00414012	0	2958
	PAFAH1B2	MPZL2	eQTL_catalogue_esophagus_mucosa sQTL	0.0041147	0	3060
	PAFAH1B2	MPZL2	eQTL_catalogue_esophagus_gej eQTL	0.00411229	0	3004
	PAFAH1B2	MPZL2	eQTL_catalogue_tibial_nerve eQTL	0.00409746	0	3052
	PAFAH1B2	MPZL2	eQTL_catalogue_tibial_artery eQTL	0.00401764	0	3061
	PAFAH1B2	MPZL2	eQTL_catalogue_commonmind_dlpfc eQTL	0.00398816	0	3023
	PAFAH1B2	MPZL2	eQTL_catalogue_prostate eQTL	0.00396177	0	2976
	PAFAH1B2	MPZL2	eQTL_catalogue_aorta sQTL	0.00392813	0	3033
	PAFAH1B2	MPZL2	eQTL_catalogue_blood eQTL	0.00392084	0	3068
	PAFAH1B2	MPZL2	eQTL_catalogue_aorta eQTL	0.00391303	0	3012
	PAFAH1B2	MPZL2	eQTL_catalogue_stomach sQTL	0.0038623	0	3034
	PAFAH1B2	MPZL2	eQTLgen_blood eQTL	0.0038599	0	3224
	PAFAH1B2	MPZL2	eQTL_catalogue_tranverse_colon sQTL	0.00385883	0	3000
	PAFAH1B2	MPZL2	eQTL_catalogue_prostate sQTL	0.00383861	0	2997
	PAFAH1B2	MPZL2	eQTL_catalogue_skin_exposed sQTL	0.00380199	0	3062
	PAFAH1B2	MPZL2	eQTL_catalogue_fairfax_monocytes_naive eQTL	0.00378984	0	3011
	PAFAH1B2	MPZL2	eQTL_catalogue_tibial_artery sQTL	0.00376815	0	3082
	PAFAH1B2	MPZL2	eQTL_catalogue_adipose_visceral eQTL	0.00375277	0	3026
	PAFAH1B2	MPZL2	eQTL_catalogue_esophagus_gej sQTL	0.00375012	0	3025
	PAFAH1B2	MPZL2	eQTL_catalogue_skin_non_exposed sQTL	0.00373183	0	3038
	PAFAH1B2	MPZL2	eQTL_catalogue_adrenal_gland eQTL	0.0037248	0	2954
	PAFAH1B2	MPZL2	eQTL_catalogue_coronary_artery sQTL	0.00370786	0	2971
	PAFAH1B2	MPZL2	eQTL_catalogue_tibial_nerve sQTL	0.00369863	0	3071
	PAFAH1B2	MPZL2	eQTL_catalogue_fairfax_monocytes_lps2 eQTL	0.00369405	0	2942
	PAFAH1B2	MPZL2	eQTL_catalogue_tranverse_colon eQTL	0.00369064	0	2981
	PAFAH1B2	MPZL2	eQTL_catalogue_adipose_visceral sQTL	0.0036806	0	3045
	PAFAH1B2	MPZL2	eQTL_catalogue_thyroid sQTL	0.00367434	0	3049
	PAFAH1B2	MPZL2	eQTL_catalogue_thyroid eQTL	0.00365449	0	3028
	PAFAH1B2	MPZL2	eQTL_catalogue_lung sQTL	0.00360966	0	3046
	PAFAH1B2	MPZL2	eQTL_catalogue_esophagus_muscularis eQTL	0.0035965	0	3011
	PAFAH1B2	MPZL2	eQTL_catalogue_sigmoid_colon eQTL	0.00358507	0	3008
	PAFAH1B2	MPZL2	MetaBrain_cortex eQTL	0.00356995	0	3082
	PAFAH1B2	MPZL2	eQTL_catalogue_fairfax_monocytes_ifn24 eQTL	0.00356893	0	2996
	PAFAH1B2	MPZL2	eQTL_catalogue_testis eQTL	0.00356602	0	2998
	PAFAH1B2	MPZL2	eQTL_catalogue_coronary_artery eQTL	0.00356315	0	2950
	PAFAH1B2	MPZL2	eQTL_catalogue_spleen eQTL	0.00356149	0	2861
	PAFAH1B2	MPZL2	eQTL_catalogue_atrial_appendage eQTL	0.00355881	0	3005
	PAFAH1B2	MPZL2	eQTL_catalogue_adipose eQTL	0.00353309	0	3065
	PAFAH1B2	MPZL2	eQTL_catalogue_skin_exposed eQTL	0.00352081	0	3043
	PAFAH1B2	MPZL2	eQTL_catalogue_left_ventricle eQTL	0.00351827	0	3012
	PAFAH1B2	MPZL2	eQTL_catalogue_muscle eQTL	0.00350272	0	3060
	PAFAH1B2	MPZL2	eQTL_catalogue_fairfax_monocytes_lps24 eQTL	0.00349741	0	2973
	PAFAH1B2	MPZL2	eQTL_catalogue_cedar_monocytes eQTL	0.00347336	0	2882
	PAFAH1B2	MPZL2	eQTL_catalogue_caudate eQTL	0.003452	0	2938
	PAFAH1B2	MPZL2	eQTL_catalogue_blueprint_monocytes eQTL	0.00344395	0	2856
	PAFAH1B2	MPZL2	MetaBrain_cerebellum eQTL	0.00341122	0	2810
	PAFAH1B2	MPZL2	eQTL_catalogue_pituitary eQTL	0.00333467	0	2926
	PAFAH1B2	MPZL2	eQTL_catalogue_skin_non_exposed eQTL	0.003319	0	3019
	PAFAH1B2	MPZL2	eQTL_catalogue_ovary eQTL	0.003309	0	2875
	PAFAH1B2	MPZL2	eQTL_catalogue_kasela_tcells_cd8 eQTL	0.00328547	0	2989
	PAFAH1B2	MPZL2	eQTL_catalogue_lung eQTL	0.00326636	0	3016
	PAFAH1B2	MPZL2	eQTL_catalogue_putamen eQTL	0.00324752	0	2839
	PAFAH1B2	MPZL2	eQTL_catalogue_small_intestine eQTL	0.00321356	0	2748
	PAFAH1B2	MPZL2	eQTL_catalogue_liver eQTL	0.00321227	0	2812
	PAFAH1B2	MPZL2	eQTL_catalogue_cerebellum eQTL	0.00319575	0	2879
	PAFAH1B2	MPZL2	eQTL_catalogue_salivary_gland eQTL	0.00318544	0	2725
	PAFAH1B2	MPZL2	eQTL_catalogue_esophagus_gej sQTL	0.00317961	0	3016
	PAFAH1B2	MPZL2	eQTL_catalogue_kasela_tcells_cd4 eQTL	0.00315776	0	2977
	PAFAH1B2	MPZL2	eQTL_catalogue_cortex eQTL	0.00314426	0	2867
	PAFAH1B2	MPZL2	eQTL_catalogue_salivary_gland sQTL	0.00312411	0	2743
	PAFAH1B2	MPZL2	eQTL_catalogue_vagina sQTL	0.00310626	0	2782
	PAFAH1B2	MPZL2	eQTL_catalogue_nucleus_accumbens eQTL	0.00309895	0	2861
	PAFAH1B2	MPZL2	eQTL_catalogue_cerebellar_hemisphere eQTL	0.00308457	0	2770
	PAFAH1B2	MPZL2	eQTL_catalogue_adipose sQTL	0.00307946	0	3081
	PAFAH1B2	MPZL2	eQTL_catalogue_vagina eQTL	0.0030679	0	2762
	PAFAH1B2	MPZL2	eQTL_catalogue_hypothalamus eQTL	0.00298662	0	2865
	PAFAH1B2	MPZL2	eQTL_catalogue_lcl eQTL	0.00296904	0	2699
	PAFAH1B2	MPZL2	eQTL_catalogue_frontal_cortex eQTL	0.00294752	0	2759
	PAFAH1B2	MPZL2	eQTL_catalogue_tibial_artery eQTL	0.00293233	0	3055
	PAFAH1B2	MPZL2	eQTL_catalogue_esophagus_gej eQTL	0.00286131	0	2995
	PAFAH1B2	MPZL2	eQTL_catalogue_uterus eQTL	0.00284251	0	2645
	PAFAH1B2	MPZL2	eQTL_catalogue_tranverse_colon sQTL	0.00282139	0	3000
	PAFAH1B2	MPZL2	eQTL_catalogue_uterus sQTL	0.0027658	0	2665
	PAFAH1B2	MPZL2	eQTL_catalogue_anterior_cingulate_cortex eQTL	0.00275675	0	2664
	PAFAH1B2	MPZL2	eQTL_catalogue_young_microglia eQTL	0.00271963	0	2545
	PAFAH1B2	MPZL2	eQTL_catalogue_hippocampus eQTL	0.00270989	0	2677
	PAFAH1B2	MPZL2	eQTL_catalogue_esophagus_mucosa sQTL	0.00270314	0	3056
	PAFAH1B2	MPZL2	eQTL_catalogue_blood eQTL	0.00267294	0	3067
	PAFAH1B2	MPZL2	eQTL_catalogue_stomach sQTL	0.00265732	0	3033
	PAFAH1B2	MPZL2	eQTL_catalogue_spinal_cord eQTL	0.00264541	0	2685
	PAFAH1B2	MPZL2	eQTL_catalogue_stomach eQTL	0.00263061	0	3012
	PAFAH1B2	MPZL2	eQTL_catalogue_tibial_artery sQTL	0.00262438	0	3076
	PAFAH1B2	MPZL2	eQTL_catalogue_esophagus_muscularis eQTL	0.0026197	0	3009
	PAFAH1B2	MPZL2	eQTL_catalogue_testis eQTL	0.00261794	0	2996
	PAFAH1B2	MPZL2	eQTL_catalogue_skin_exposed eQTL	0.00259816	0	3043
	PAFAH1B2	MPZL2	eQTL_catalogue_prostate sQTL	0.00258821	0	2976
	PAFAH1B2	MPZL2	MetaBrain_basalganglia eQTL	0.0025863	0	2453
	PAFAH1B2	MPZL2	eQTL_catalogue_atrial_appendage eQTL	0.00257245	0	3002
	PAFAH1B2	MPZL2	eQTL_catalogue_esophagus_mucosa eQTL	0.00255856	0	3035
	PAFAH1B2	MPZL2	MetaBrain_cortex eQTL	0.00255772	0	3082
	PAFAH1B2	MPZL2	eQTL_catalogue_breast eQTL	0.00254654	0	3043
	PAFAH1B2	MPZL2	eQTL_catalogue_prostate eQTL	0.00254303	0	2955
	PAFAH1B2	MPZL2	eQTL_catalogue_aorta eQTL	0.00254248	0	3009
	PAFAH1B2	MPZL2	eQTL_catalogue_tranverse_colon eQTL	0.00253549	0	2981
	PAFAH1B2	MPZL2	eQTL_catalogue_coronary_artery eQTL	0.00252855	0	2938
	PAFAH1B2	MPZL2	eQTL_catalogue_aorta sQTL	0.00252562	0	3030
	PAFAH1B2	MPZL2	MetaBrain_spinalcord eQTL	0.00252035	0	2440
	PAFAH1B2	MPZL2	eQTL_catalogue_tibial_nerve eQTL	0.00251478	0	3050
	PAFAH1B2	MPZL2	eQTL_catalogue_skin_exposed sQTL	0.00251284	0	3062
	PAFAH1B2	MPZL2	eQTL_catalogue_coronary_artery sQTL	0.00250972	0	2959
	PAFAH1B2	MPZL2	eQTL_catalogue_skin_non_exposed sQTL	0.00248177	0	3033
	PAFAH1B2	MPZL2	eQTL_catalogue_amygdala eQTL	0.00247446	0	2512
	PAFAH1B2	MPZL2	eQTL_catalogue_adipose_visceral sQTL	0.00246987	0	3041
	PAFAH1B2	MPZL2	eQTL_catalogue_ovary eQTL	0.00245324	0	2869
	PAFAH1B2	MPZL2	eQTL_catalogue_muscle eQTL	0.00243874	0	3058
	PAFAH1B2	MPZL2	eQTL_catalogue_tibial_nerve sQTL	0.00243324	0	3069
	PAFAH1B2	MPZL2	eQTL_catalogue_adipose_visceral eQTL	0.00243224	0	3022
	PAFAH1B2	MPZL2	eQTL_catalogue_thyroid eQTL	0.00243113	0	3027
	PAFAH1B2	MPZL2	eQTL_catalogue_caudate eQTL	0.00242733	0	2926
	PAFAH1B2	MPZL2	eQTL_catalogue_thyroid sQTL	0.00242636	0	3048
	PAFAH1B2	MPZL2	eQTL_catalogue_left_ventricle eQTL	0.0024207	0	3008
	PAFAH1B2	MPZL2	eQTL_catalogue_sigmoid_colon eQTL	0.00241663	0	3004
	PAFAH1B2	MPZL2	eQTL_catalogue_substantia_nigra eQTL	0.00241392	0	2500
	PAFAH1B2	MPZL2	eQTL_catalogue_lung sQTL	0.00240858	0	3037
	PAFAH1B2	MPZL2	eQTL_catalogue_commonmind_dlpfc eQTL	0.00240013	0	3014
	PAFAH1B2	MPZL2	eQTL_catalogue_adrenal_gland eQTL	0.0023939	0	2946
	PAFAH1B2	MPZL2	eQTL_catalogue_cerebellum eQTL	0.00236548	0	2876
	PAFAH1B2	MPZL2	eQTL_catalogue_fairfax_monocytes_lps2 eQTL	0.00236106	0	2942
	PAFAH1B2	MPZL2	eQTL_catalogue_fairfax_monocytes_naive eQTL	0.00235406	0	3011
	PAFAH1B2	MPZL2	eQTL_catalogue_skin_non_exposed eQTL	0.00233911	0	3014
	PAFAH1B2	MPZL2	eQTL_catalogue_spleen eQTL	0.0023351	0	2855
	PAFAH1B2	MPZL2	eQTL_catalogue_adipose eQTL	0.0023089	0	3062
	PAFAH1B2	MPZL2	eQTL_catalogue_kidney eQTL	0.00230516	0	2373
	PAFAH1B2	MPZL2	eQTL_catalogue_liver eQTL	0.00229624	0	2808
	PAFAH1B2	MPZL2	eQTL_catalogue_putamen eQTL	0.00228328	0	2830
	PAFAH1B2	MPZL2	MetaBrain_hippocampus eQTL	0.00227572	0	2339
	PAFAH1B2	MPZL2	eQTL_catalogue_cedar_monocytes eQTL	0.0022612	0	2880
	PAFAH1B2	MPZL2	eQTL_catalogue_fairfax_monocytes_ifn24 eQTL	0.00223673	0	2994
	PAFAH1B2	MPZL2	eQTL_catalogue_salivary_gland eQTL	0.00222882	0	2719
	PAFAH1B2	MPZL2	eQTL_catalogue_nucleus_accumbens eQTL	0.0022126	0	2852
	PAFAH1B2	MPZL2	eQTL_catalogue_cortex eQTL	0.00220997	0	2865
	PAFAH1B2	MPZL2	eQTL_catalogue_kasela_tcells_cd8 eQTL	0.00220348	0	2989
	PAFAH1B2	MPZL2	eQTL_catalogue_salivary_gland sQTL	0.00218512	0	2737
	PAFAH1B2	MPZL2	eQTL_catalogue_kasela_tcells_cd4 eQTL	0.00217938	0	2977
	PAFAH1B2	MPZL2	eQTL_catalogue_pituitary eQTL	0.00217313	0	2926
	PAFAH1B2	MPZL2	eQTL_catalogue_small_intestine eQTL	0.00216066	0	2744
	PAFAH1B2	MPZL2	eQTL_catalogue_braineac_putamen eQTL	0.00215673	0	2371
	PAFAH1B2	MPZL2	MetaBrain_cerebellum eQTL	0.00215367	0	2810
	PAFAH1B2	MPZL2	eQTL_catalogue_cerebellar_hemisphere eQTL	0.00214469	0	2762
	PAFAH1B2	MPZL2	eQTL_catalogue_vagina eQTL	0.00214276	0	2761
	PAFAH1B2	MPZL2	eQTL_catalogue_vagina sQTL	0.00211183	0	2781
	PAFAH1B2	MPZL2	eQTL_catalogue_fairfax_monocytes_lps24 eQTL	0.00209839	0	2971
	PAFAH1B2	MPZL2	eQTL_catalogue_lcl eQTL	0.00209432	0	2693
	PAFAH1B2	MPZL2	eQTL_catalogue_blueprint_monocytes eQTL	0.0020888	0	2854
	PAFAH1B2	MPZL2	eQTL_catalogue_uterus eQTL	0.00206248	0	2640
	PAFAH1B2	MPZL2	eQTL_catalogue_hypothalamus eQTL	0.00200467	0	2861
	PAFAH1B2	MPZL2	MetaBrain_basalganglia eQTL	0.00191738	0	2453
	PAFAH1B2	MPZL2	eQTL_catalogue_frontal_cortex eQTL	0.0018911	0	2753
	PAFAH1B2	MPZL2	eQTL_catalogue_spinal_cord eQTL	0.00187192	0	2682
	PAFAH1B2	MPZL2	eQTL_catalogue_hippocampus eQTL	0.00183452	0	2670
	PAFAH1B2	MPZL2	eQTL_catalogue_kidney eQTL	0.0018332	0	2372
	PAFAH1B2	MPZL2	eQTL_catalogue_anterior_cingulate_cortex eQTL	0.00182529	0	2660
	PAFAH1B2	MPZL2	eQTL_catalogue_amygdala eQTL	0.00181585	0	2495
	PAFAH1B2	MPZL2	eQTL_catalogue_uterus sQTL	0.0018044	0	2660
	PAFAH1B2	MPZL2	MetaBrain_spinalcord eQTL	0.00178888	0	2412
	PAFAH1B2	MPZL2	eQTL_catalogue_substantia_nigra eQTL	0.00173477	0	2490
	PAFAH1B2	MPZL2	eQTL_catalogue_braineac_substantia_nigra eQTL	0.00172172	0	2060
	PAFAH1B2	MPZL2	eQTL_catalogue_young_microglia eQTL	0.00169981	0	2543
	PAFAH1B2	MPZL2	MetaBrain_hippocampus eQTL	0.00161397	0	2336
	PAFAH1B2	MPZL2	eQTL_catalogue_braineac_putamen eQTL	0.0015901	0	2368
	PAFAH1B2	MPZL2	eQTL_catalogue_braineac_substantia_nigra eQTL	0.00112444	0	2052
	PAFAH1B2	MPZL2	ARIC_blood pQTL	0.000750126	0	1222
	PAFAH1B2	MPZL2	kosoy_microglia eQTL	0.000605422	0	821
	PAFAH1B2	MPZL2	ARIC_blood pQTL	0.000585519	0	1222
	PAFAH1B2	MPZL2	kosoy_microglia eQTL	0.000388187	0	821
	PAFAH1B2	MPZL3	eQTLgen_blood eQTL	0.0138629	0	3282
	PAFAH1B2	MPZL3	eQTLgen_blood eQTL	0.00566636	0	3282
	PAFAH1B2	MPZL3	eQTL_catalogue_testis eQTL	0.0054279	0	3037
	PAFAH1B2	MPZL3	eQTL_catalogue_esophagus_gej eQTL	0.00494309	0	3044
	PAFAH1B2	MPZL3	eQTL_catalogue_skin_non_exposed eQTL	0.00443612	0	3060
	PAFAH1B2	MPZL3	eQTL_catalogue_fairfax_monocytes_lps2 eQTL	0.00429281	0	2985
	PAFAH1B2	MPZL3	eQTL_catalogue_sigmoid_colon eQTL	0.00420514	0	3048
	PAFAH1B2	MPZL3	eQTL_catalogue_esophagus_mucosa eQTL	0.00415145	0	3080
	PAFAH1B2	MPZL3	eQTL_catalogue_prostate eQTL	0.00408495	0	3017
	PAFAH1B2	MPZL3	eQTL_catalogue_muscle eQTL	0.00404382	0	3101
	PAFAH1B2	MPZL3	eQTL_catalogue_adipose_visceral eQTL	0.00403797	0	3067
	PAFAH1B2	MPZL3	eQTL_catalogue_commonmind_dlpfc eQTL	0.00403746	0	3061
	PAFAH1B2	MPZL3	eQTL_catalogue_fairfax_monocytes_naive eQTL	0.00402037	0	3054
	PAFAH1B2	MPZL3	eQTL_catalogue_blueprint_monocytes sQTL	0.00401151	0	2929
	PAFAH1B2	MPZL3	eQTL_catalogue_lung sQTL	0.00391623	0	3104
	PAFAH1B2	MPZL3	eQTL_catalogue_esophagus_muscularis eQTL	0.00389854	0	3052
	PAFAH1B2	MPZL3	eQTL_catalogue_adrenal_gland eQTL	0.00386945	0	2994
	PAFAH1B2	MPZL3	eQTL_catalogue_skin_exposed eQTL	0.00386375	0	3084
	PAFAH1B2	MPZL3	eQTL_catalogue_breast eQTL	0.00385971	0	3088
	PAFAH1B2	MPZL3	eQTL_catalogue_esophagus_mucosa sQTL	0.00385781	0	3118
	PAFAH1B2	MPZL3	eQTL_catalogue_aorta eQTL	0.00383326	0	3053
	PAFAH1B2	MPZL3	eQTL_catalogue_cedar_monocytes eQTL	0.00382771	0	2922
	PAFAH1B2	MPZL3	eQTL_catalogue_tibial_artery eQTL	0.00382248	0	3102
	PAFAH1B2	MPZL3	eQTL_catalogue_left_ventricle eQTL	0.0038121	0	3053
	PAFAH1B2	MPZL3	eQTL_catalogue_stomach eQTL	0.00380367	0	3054
	PAFAH1B2	MPZL3	eQTL_catalogue_fibroblast eQTL	0.00378181	0	3075
	PAFAH1B2	MPZL3	eQTL_catalogue_adipose eQTL	0.00376172	0	3106
	PAFAH1B2	MPZL3	eQTL_catalogue_lung eQTL	0.00374455	0	3066
	PAFAH1B2	MPZL3	eQTL_catalogue_tranverse_colon eQTL	0.00374233	0	3022
	PAFAH1B2	MPZL3	eQTL_catalogue_cerebellum eQTL	0.00373425	0	2918
	PAFAH1B2	MPZL3	eQTL_catalogue_thyroid sQTL	0.00373084	0	3106
	PAFAH1B2	MPZL3	eQTL_catalogue_tibial_nerve eQTL	0.00372461	0	3092
	PAFAH1B2	MPZL3	eQTL_catalogue_skin_non_exposed sQTL	0.00371308	0	3098
	PAFAH1B2	MPZL3	eQTL_catalogue_blood eQTL	0.00368453	0	3109
	PAFAH1B2	MPZL3	eQTL_catalogue_fairfax_monocytes_lps24 eQTL	0.0036188	0	3016
	PAFAH1B2	MPZL3	eQTL_catalogue_ovary eQTL	0.00361729	0	2915
	PAFAH1B2	MPZL3	eQTL_catalogue_pancreas eQTL	0.00360688	0	3008
	PAFAH1B2	MPZL3	eQTL_catalogue_skin_exposed sQTL	0.00359832	0	3122
	PAFAH1B2	MPZL3	eQTL_catalogue_thyroid eQTL	0.00359044	0	3069
	PAFAH1B2	MPZL3	MetaBrain_cortex eQTL	0.00358096	0	3126
	PAFAH1B2	MPZL3	eQTL_catalogue_blueprint_monocytes eQTL	0.00356568	0	2895
	PAFAH1B2	MPZL3	eQTL_catalogue_spleen eQTL	0.00353941	0	2902
	PAFAH1B2	MPZL3	eQTL_catalogue_cortex eQTL	0.00347006	0	2905
	PAFAH1B2	MPZL3	eQTL_catalogue_coronary_artery eQTL	0.00346807	0	2991
	PAFAH1B2	MPZL3	MetaBrain_cerebellum eQTL	0.00346335	0	2846
	PAFAH1B2	MPZL3	eQTL_catalogue_fairfax_monocytes_ifn24 eQTL	0.00345605	0	3039
	PAFAH1B2	MPZL3	eQTL_catalogue_caudate eQTL	0.0034168	0	2978
	PAFAH1B2	MPZL3	eQTL_catalogue_salivary_gland eQTL	0.00340479	0	2760
	PAFAH1B2	MPZL3	eQTL_catalogue_kasela_tcells_cd8 eQTL	0.00340127	0	3028
	PAFAH1B2	MPZL3	eQTL_catalogue_atrial_appendage eQTL	0.00338056	0	3046
	PAFAH1B2	MPZL3	eQTL_catalogue_nucleus_accumbens eQTL	0.00329369	0	2899
	PAFAH1B2	MPZL3	eQTL_catalogue_liver eQTL	0.00327868	0	2853
	PAFAH1B2	MPZL3	eQTL_catalogue_small_intestine eQTL	0.00325611	0	2786
	PAFAH1B2	MPZL3	eQTL_catalogue_esophagus_gej eQTL	0.00323745	0	3035
	PAFAH1B2	MPZL3	kosoy_microglia eQTL	0.00323477	0	845
	PAFAH1B2	MPZL3	eQTL_catalogue_pituitary eQTL	0.00320367	0	2967
	PAFAH1B2	MPZL3	eQTL_catalogue_putamen eQTL	0.00320348	0	2877
	PAFAH1B2	MPZL3	eQTL_catalogue_hypothalamus eQTL	0.00315162	0	2906
	PAFAH1B2	MPZL3	eQTL_catalogue_nedelec_lysteria eQTL	0.00312452	0	2390
	PAFAH1B2	MPZL3	eQTL_catalogue_kasela_tcells_cd4 eQTL	0.00308867	0	3016
	PAFAH1B2	MPZL3	eQTL_catalogue_lcl eQTL	0.0030836	0	2735
	PAFAH1B2	MPZL3	eQTL_catalogue_nedelec_naive eQTL	0.00307679	0	2384
	PAFAH1B2	MPZL3	eQTL_catalogue_vagina eQTL	0.00303828	0	2800
	PAFAH1B2	MPZL3	eQTL_catalogue_cerebellar_hemisphere eQTL	0.00298249	0	2807
	PAFAH1B2	MPZL3	eQTL_catalogue_quach_LPS eQTL	0.00298155	0	2244
	PAFAH1B2	MPZL3	eQTL_catalogue_cerebellar_hemisphere sQTL	0.00296518	0	2840
	PAFAH1B2	MPZL3	eQTL_catalogue_quach_IAV eQTL	0.00294858	0	2192
	PAFAH1B2	MPZL3	eQTL_catalogue_testis eQTL	0.0029391	0	3035
	PAFAH1B2	MPZL3	eQTL_catalogue_thyroid sQTL	0.00293705	0	3105
	PAFAH1B2	MPZL3	eQTL_catalogue_quach_naive eQTL	0.00292624	0	2231
	PAFAH1B2	MPZL3	eQTL_catalogue_hippocampus eQTL	0.00286721	0	2714
	PAFAH1B2	MPZL3	eQTL_catalogue_frontal_cortex eQTL	0.00282057	0	2797
	PAFAH1B2	MPZL3	eQTL_catalogue_prostate eQTL	0.00280943	0	2996
	PAFAH1B2	MPZL3	eQTL_catalogue_uterus eQTL	0.002758	0	2683
	PAFAH1B2	MPZL3	eQTL_catalogue_amygdala eQTL	0.002733	0	2549
	PAFAH1B2	MPZL3	eQTL_catalogue_thyroid eQTL	0.00272699	0	3068
	PAFAH1B2	MPZL3	eQTL_catalogue_tibial_artery eQTL	0.00270944	0	3096
	PAFAH1B2	MPZL3	eQTL_catalogue_skin_non_exposed eQTL	0.00270935	0	3055
	PAFAH1B2	MPZL3	eQTL_catalogue_cerebellum eQTL	0.0027067	0	2915
	PAFAH1B2	MPZL3	eQTL_catalogue_commonmind_dlpfc eQTL	0.00269161	0	3052
	PAFAH1B2	MPZL3	eQTL_catalogue_left_ventricle eQTL	0.00267911	0	3049
	PAFAH1B2	MPZL3	eQTL_catalogue_sigmoid_colon eQTL	0.0026758	0	3044
	PAFAH1B2	MPZL3	eQTL_catalogue_adrenal_gland eQTL	0.00266814	0	2986
	PAFAH1B2	MPZL3	eQTL_catalogue_quach_R848 eQTL	0.0026618	0	2132
	PAFAH1B2	MPZL3	eQTL_catalogue_fibroblast eQTL	0.00264969	0	3075
	PAFAH1B2	MPZL3	eQTL_catalogue_ovary eQTL	0.00264561	0	2909
	PAFAH1B2	MPZL3	eQTL_catalogue_fairfax_monocytes_lps2 eQTL	0.00264433	0	2985
	PAFAH1B2	MPZL3	eQTL_catalogue_breast eQTL	0.00263495	0	3084
	PAFAH1B2	MPZL3	eQTL_catalogue_skin_exposed eQTL	0.00263365	0	3084
	PAFAH1B2	MPZL3	eQTL_catalogue_spinal_cord eQTL	0.00262366	0	2723
	PAFAH1B2	MPZL3	eQTL_catalogue_muscle eQTL	0.00261906	0	3099
	PAFAH1B2	MPZL3	eQTL_catalogue_skin_exposed sQTL	0.00261235	0	3122
	PAFAH1B2	MPZL3	eQTL_catalogue_tranverse_colon eQTL	0.00261068	0	3022
	PAFAH1B2	MPZL3	eQTL_catalogue_esophagus_muscularis eQTL	0.00260007	0	3050
	PAFAH1B2	MPZL3	eQTL_catalogue_aorta eQTL	0.00259395	0	3050
	PAFAH1B2	MPZL3	eQTL_catalogue_cedar_monocytes eQTL	0.00259201	0	2920
	PAFAH1B2	MPZL3	eQTL_catalogue_adipose_visceral eQTL	0.00258259	0	3063
	PAFAH1B2	MPZL3	eQTL_catalogue_pancreas eQTL	0.00258122	0	2999
	PAFAH1B2	MPZL3	eQTL_catalogue_anterior_cingulate_cortex eQTL	0.00257927	0	2701
	PAFAH1B2	MPZL3	eQTL_catalogue_esophagus_mucosa eQTL	0.002572	0	3076
	PAFAH1B2	MPZL3	eQTL_catalogue_quach_Pam3CSK4 eQTL	0.00256161	0	2132
	PAFAH1B2	MPZL3	eQTL_catalogue_lung sQTL	0.00254771	0	3095
	PAFAH1B2	MPZL3	eQTL_catalogue_young_microglia eQTL	0.00252588	0	2580
	PAFAH1B2	MPZL3	eQTL_catalogue_skin_non_exposed sQTL	0.00252524	0	3093
	PAFAH1B2	MPZL3	eQTL_catalogue_esophagus_mucosa sQTL	0.00252419	0	3114
	PAFAH1B2	MPZL3	eQTL_catalogue_lung eQTL	0.00251008	0	3057
	PAFAH1B2	MPZL3	eQTL_catalogue_stomach eQTL	0.00250887	0	3053
	PAFAH1B2	MPZL3	eQTL_catalogue_fairfax_monocytes_naive eQTL	0.00250403	0	3054
	PAFAH1B2	MPZL3	eQTL_catalogue_blood eQTL	0.00250144	0	3108
	PAFAH1B2	MPZL3	eQTL_catalogue_salivary_gland eQTL	0.00248569	0	2754
	PAFAH1B2	MPZL3	MetaBrain_cortex eQTL	0.00248171	0	3126
	PAFAH1B2	MPZL3	eQTL_catalogue_adipose eQTL	0.00247702	0	3103
	PAFAH1B2	MPZL3	eQTL_catalogue_caudate eQTL	0.00246653	0	2966
	PAFAH1B2	MPZL3	eQTL_catalogue_tibial_nerve eQTL	0.00246189	0	3090
	PAFAH1B2	MPZL3	eQTL_catalogue_coronary_artery eQTL	0.00245133	0	2979
	PAFAH1B2	MPZL3	MetaBrain_spinalcord eQTL	0.00243904	0	2473
	PAFAH1B2	MPZL3	eQTL_catalogue_blueprint_monocytes sQTL	0.00243644	0	2927
	PAFAH1B2	MPZL3	eQTL_catalogue_cortex eQTL	0.00243289	0	2903
	PAFAH1B2	MPZL3	eQTL_catalogue_small_intestine eQTL	0.00242753	0	2782
	PAFAH1B2	MPZL3	eQTL_catalogue_nucleus_accumbens eQTL	0.00240998	0	2890
	PAFAH1B2	MPZL3	eQTL_catalogue_atrial_appendage eQTL	0.00239974	0	3043
	PAFAH1B2	MPZL3	eQTL_catalogue_vagina eQTL	0.0023805	0	2799
	PAFAH1B2	MPZL3	MetaBrain_basalganglia eQTL	0.00236945	0	2485
	PAFAH1B2	MPZL3	eQTL_catalogue_kasela_tcells_cd8 eQTL	0.0023637	0	3028
	PAFAH1B2	MPZL3	eQTL_catalogue_substantia_nigra eQTL	0.00235075	0	2536
	PAFAH1B2	MPZL3	eQTL_catalogue_liver eQTL	0.00234837	0	2849
	PAFAH1B2	MPZL3	eQTL_catalogue_spleen eQTL	0.00232703	0	2896
	PAFAH1B2	MPZL3	eQTL_catalogue_kidney eQTL	0.00232656	0	2408
	PAFAH1B2	MPZL3	eQTL_catalogue_fairfax_monocytes_lps24 eQTL	0.00227554	0	3014
	PAFAH1B2	MPZL3	eQTL_catalogue_putamen eQTL	0.00227064	0	2868
	PAFAH1B2	MPZL3	eQTL_catalogue_lcl eQTL	0.00223355	0	2729
	PAFAH1B2	MPZL3	MetaBrain_cerebellum eQTL	0.00222604	0	2846
	PAFAH1B2	MPZL3	eQTL_catalogue_braineac_putamen eQTL	0.00220948	0	2403
	PAFAH1B2	MPZL3	eQTL_catalogue_kasela_tcells_cd4 eQTL	0.00217568	0	3016
	PAFAH1B2	MPZL3	MetaBrain_hippocampus eQTL	0.0021663	0	2367
	PAFAH1B2	MPZL3	eQTL_catalogue_blueprint_monocytes eQTL	0.00216432	0	2893
	PAFAH1B2	MPZL3	eQTL_catalogue_pituitary eQTL	0.0021435	0	2967
	PAFAH1B2	MPZL3	eQTL_catalogue_hypothalamus eQTL	0.00212742	0	2902
	PAFAH1B2	MPZL3	eQTL_catalogue_nedelec_lysteria eQTL	0.00212459	0	2402
	PAFAH1B2	MPZL3	eQTL_catalogue_fairfax_monocytes_ifn24 eQTL	0.00212199	0	3037
	PAFAH1B2	MPZL3	eQTL_catalogue_cerebellar_hemisphere sQTL	0.0021144	0	2832
	PAFAH1B2	MPZL3	eQTL_catalogue_nedelec_naive eQTL	0.00211416	0	2392
	PAFAH1B2	MPZL3	eQTL_catalogue_quach_LPS eQTL	0.002099	0	2255
	PAFAH1B2	MPZL3	eQTL_catalogue_quach_naive eQTL	0.00208603	0	2228
	PAFAH1B2	MPZL3	eQTL_catalogue_cerebellar_hemisphere eQTL	0.00204828	0	2799
	PAFAH1B2	MPZL3	eQTL_catalogue_amygdala eQTL	0.0020435	0	2532
	PAFAH1B2	MPZL3	eQTL_catalogue_quach_IAV eQTL	0.00201986	0	2188
	PAFAH1B2	MPZL3	eQTL_catalogue_frontal_cortex eQTL	0.00194594	0	2791
	PAFAH1B2	MPZL3	eQTL_catalogue_hippocampus eQTL	0.00194499	0	2707
	PAFAH1B2	MPZL3	eQTL_catalogue_spinal_cord eQTL	0.00192427	0	2720
	PAFAH1B2	MPZL3	eQTL_catalogue_uterus eQTL	0.0019146	0	2678
	PAFAH1B2	MPZL3	kosoy_microglia eQTL	0.00185331	0	845
	PAFAH1B2	MPZL3	eQTL_catalogue_anterior_cingulate_cortex eQTL	0.00184981	0	2697
	PAFAH1B2	MPZL3	eQTL_catalogue_quach_R848 eQTL	0.00184678	0	2135
	PAFAH1B2	MPZL3	MetaBrain_basalganglia eQTL	0.00183479	0	2485
	PAFAH1B2	MPZL3	eQTL_catalogue_quach_Pam3CSK4 eQTL	0.00179994	0	2136
	PAFAH1B2	MPZL3	MetaBrain_spinalcord eQTL	0.00174178	0	2436
	PAFAH1B2	MPZL3	eQTL_catalogue_substantia_nigra eQTL	0.00171126	0	2526
	PAFAH1B2	MPZL3	eQTL_catalogue_young_microglia eQTL	0.00171079	0	2578
	PAFAH1B2	MPZL3	eQTL_catalogue_braineac_substantia_nigra eQTL	0.00169108	0	2088
	PAFAH1B2	MPZL3	eQTL_catalogue_braineac_putamen eQTL	0.00167197	0	2400
	PAFAH1B2	MPZL3	eQTL_catalogue_kidney eQTL	0.00167056	0	2406
	PAFAH1B2	MPZL3	MetaBrain_hippocampus eQTL	0.0015829	0	2364
	PAFAH1B2	MPZL3	eQTL_catalogue_braineac_substantia_nigra eQTL	0.0011075	0	2080
	PAFAH1B2	PAFAH1B2	MetaBrain_cerebellum eQTL	0.938955	0.946176	6787
	PAFAH1B2	PAFAH1B2	MetaBrain_cerebellum eQTL	0.926937	0.930747	6788
	PAFAH1B2	PAFAH1B2	eQTL_catalogue_cerebellum eQTL	0.696432	0.876511	6847
	PAFAH1B2	PAFAH1B2	eQTL_catalogue_cerebellum eQTL	0.68857	0.867806	6852
	PAFAH1B2	PAFAH1B2	eQTL_catalogue_quach_Pam3CSK4 eQTL	0.466062	0.79626	4997
	PAFAH1B2	PAFAH1B2	eQTL_catalogue_quach_R848 eQTL	0.447683	0.785891	5011
	PAFAH1B2	PAFAH1B2	eQTL_catalogue_quach_naive eQTL	0.724349	0	5170
	PAFAH1B2	PAFAH1B2	eQTL_catalogue_quach_Pam3CSK4 eQTL	0.373775	0.685043	5003
	PAFAH1B2	PAFAH1B2	eQTL_catalogue_quach_naive eQTL	0.661825	0	5178
	PAFAH1B2	PAFAH1B2	wingo_both_DLPFC pQTL	0.51562	0.470943	2103
	PAFAH1B2	PAFAH1B2	wingo_both_DLPFC pQTL	0.472377	0.431867	2104
	PAFAH1B2	PAFAH1B2	eQTL_catalogue_quach_R848 eQTL	0.345851	0	5005
	PAFAH1B2	PAFAH1B2	wingo_female_DLPFC pQTL	0.291962	0.199313	2102
	PAFAH1B2	PAFAH1B2	wingo_female_DLPFC pQTL	0.284331	0.25103	2104
	PAFAH1B2	PAFAH1B2	eQTL_catalogue_fairfax_monocytes_ifn24 eQTL	0.242248	0.283712	7079
	PAFAH1B2	PAFAH1B2	eQTL_catalogue_lung eQTL	0.19288	0.222881	7103
	PAFAH1B2	PAFAH1B2	eQTL_catalogue_fairfax_monocytes_lps24 eQTL	0.220614	0	7045
	PAFAH1B2	PAFAH1B2	eQTL_catalogue_fairfax_monocytes_lps24 eQTL	0.197107	0	7050
	PAFAH1B2	PAFAH1B2	eQTL_catalogue_fairfax_monocytes_ifn24 eQTL	0.195735	0.126365	7082
	PAFAH1B2	PAFAH1B2	eQTL_catalogue_lung eQTL	0.155796	0.175282	7118
	PAFAH1B2	PAFAH1B2	eQTL_catalogue_blueprint_monocytes eQTL	0.16568	0.161412	6682
	PAFAH1B2	PAFAH1B2	eQTL_catalogue_blueprint_monocytes eQTL	0.162747	0.151429	6695
	PAFAH1B2	PAFAH1B2	eQTL_catalogue_cerebellar_hemisphere eQTL	0.148056	0	6663
	PAFAH1B2	PAFAH1B2	eQTL_catalogue_anterior_cingulate_cortex eQTL	0.0235091	0.138995	6449
	PAFAH1B2	PAFAH1B2	kosoy_microglia eQTL	0.137169	0	2070
	PAFAH1B2	PAFAH1B2	eQTL_catalogue_cerebellar_hemisphere eQTL	0.12785	0	6676
	PAFAH1B2	PAFAH1B2	kosoy_microglia eQTL	0.117469	0	2070
	PAFAH1B2	PAFAH1B2	eQTL_catalogue_blood eQTL	0.0975263	0	7163
	PAFAH1B2	PAFAH1B2	eQTL_catalogue_quach_LPS eQTL	0.085812	0	5206
	PAFAH1B2	PAFAH1B2	eQTL_catalogue_blood eQTL	0.0819621	0	7167
	PAFAH1B2	PAFAH1B2	wingo_male_DLPFC pQTL	0.0747881	0	2103
	PAFAH1B2	PAFAH1B2	eQTL_catalogue_adipose eQTL	0.0739352	0	7153
	PAFAH1B2	PAFAH1B2	eQTL_catalogue_quach_IAV eQTL	0.0730473	0	5094
	PAFAH1B2	PAFAH1B2	eQTL_catalogue_fairfax_monocytes_naive eQTL	0.0678843	0	7104
	PAFAH1B2	PAFAH1B2	wingo_male_DLPFC pQTL	0.0600925	0	2104
	PAFAH1B2	PAFAH1B2	eQTL_catalogue_amygdala eQTL	0.0583605	0	6222
	PAFAH1B2	PAFAH1B2	eQTL_catalogue_testis eQTL	0.0583222	0	7060
	PAFAH1B2	PAFAH1B2	eQTL_catalogue_aorta eQTL	0.0569934	0	7109
	PAFAH1B2	PAFAH1B2	eQTL_catalogue_braineac_putamen eQTL	0.0557667	0	5837
	PAFAH1B2	PAFAH1B2	eQTL_catalogue_fairfax_monocytes_naive eQTL	0.0551656	0	7105
	PAFAH1B2	PAFAH1B2	eQTL_catalogue_adipose eQTL	0.0537432	0	7157
	PAFAH1B2	PAFAH1B2	eQTL_catalogue_tibial_artery eQTL	0.0533621	0	7152
	PAFAH1B2	PAFAH1B2	eQTL_catalogue_amygdala eQTL	0.0512777	0	6242
	PAFAH1B2	PAFAH1B2	eQTL_catalogue_testis eQTL	0.0502286	0	7063
	PAFAH1B2	PAFAH1B2	eQTL_catalogue_quach_LPS eQTL	0.0469529	0	5180
	PAFAH1B2	PAFAH1B2	eQTL_catalogue_stomach eQTL	0.0466668	0	7087
	PAFAH1B2	PAFAH1B2	eQTL_catalogue_braineac_putamen eQTL	0.0461567	0	5842
	PAFAH1B2	PAFAH1B2	eQTL_catalogue_skin_exposed eQTL	0.0426132	0	7137
	PAFAH1B2	PAFAH1B2	eQTL_catalogue_fairfax_monocytes_lps2 eQTL	0.0391429	0.0330857	7006
	PAFAH1B2	PAFAH1B2	NGI_male_CSF pQTL	0.038556	0	8461
	PAFAH1B2	PAFAH1B2	eQTL_catalogue_nucleus_accumbens eQTL	0.0374319	0.0241669	6829
	PAFAH1B2	PAFAH1B2	fujita_excitatory eQTL	0.0369919	0.0220476	4744
	PAFAH1B2	PAFAH1B2	fujita_excitatory eQTL	0.0360545	0.0263882	4745
	PAFAH1B2	PAFAH1B2	eQTL_catalogue_stomach eQTL	0.0356651	0	7090
	PAFAH1B2	PAFAH1B2	wingo_female_DLPFC eQTL	0.0355609	0.0246726	2102
	PAFAH1B2	PAFAH1B2	fujita_endothelial eQTL	0.0336322	0	4744
	PAFAH1B2	PAFAH1B2	MetaBrain_spinalcord eQTL	0.0330164	0	5710
	PAFAH1B2	PAFAH1B2	MetaBrain_basalganglia eQTL	0.0329445	0	5938
	PAFAH1B2	PAFAH1B2	eQTL_catalogue_hypothalamus eQTL	0.0327231	0	6845
	PAFAH1B2	PAFAH1B2	eQTL_catalogue_commonmind_dlpfc eQTL	0.0318343	0	7086
	PAFAH1B2	PAFAH1B2	eQTL_catalogue_quach_IAV eQTL	0.0310764	0	5129
	PAFAH1B2	PAFAH1B2	eQTL_catalogue_aorta eQTL	0.0310497	0	7112
	PAFAH1B2	PAFAH1B2	eQTL_catalogue_pituitary eQTL	0.0304098	0	6947
	PAFAH1B2	PAFAH1B2	eQTL_catalogue_anterior_cingulate_cortex eQTL	0.0299827	0.0273617	6445
	PAFAH1B2	PAFAH1B2	eQTL_catalogue_fairfax_monocytes_lps2 eQTL	0.0299215	0.0208005	7006
	PAFAH1B2	PAFAH1B2	eQTL_catalogue_thyroid eQTL	0.0299009	0	7127
	PAFAH1B2	PAFAH1B2	eQTL_catalogue_breast eQTL	0.0294251	0	7139
	PAFAH1B2	PAFAH1B2	eQTL_catalogue_kidney eQTL	0.0292793	0	5686
	PAFAH1B2	PAFAH1B2	NGI_male_CSF pQTL	0.0290437	0	8461
	PAFAH1B2	PAFAH1B2	wingo_female_DLPFC eQTL	0.0288799	0.0193164	2104
	PAFAH1B2	PAFAH1B2	eQTL_catalogue_salivary_gland eQTL	0.028511	0.017408	6407
	PAFAH1B2	PAFAH1B2	fujita_endothelial eQTL	0.0272911	0	4745
	PAFAH1B2	PAFAH1B2	eQTL_catalogue_commonmind_dlpfc eQTL	0.0269052	0	7093
	PAFAH1B2	PAFAH1B2	MetaBrain_hippocampus eQTL	0.0267507	0	5774
	PAFAH1B2	PAFAH1B2	eQTL_catalogue_nedelec_naive eQTL	0.0267067	0	5636
	PAFAH1B2	PAFAH1B2	eQTL_catalogue_kasela_tcells_cd8 eQTL	0.0262319	0	7119
	PAFAH1B2	PAFAH1B2	eQTL_catalogue_caudate eQTL	0.0258073	0	6948
	PAFAH1B2	PAFAH1B2	eQTL_catalogue_pancreas eQTL	0.0256599	0	7021
	PAFAH1B2	PAFAH1B2	eQTL_catalogue_nucleus_accumbens eQTL	0.0255015	0.0163977	6838
	PAFAH1B2	PAFAH1B2	eQTL_catalogue_substantia_nigra eQTL	0.0253933	0	6152
	PAFAH1B2	PAFAH1B2	fujita_oligodendrocytes eQTL	0.025276	0	4744
	PAFAH1B2	PAFAH1B2	eQTL_catalogue_cortex eQTL	0.0249757	0	6834
	PAFAH1B2	PAFAH1B2	eQTL_catalogue_uterus eQTL	0.0249145	0	6394
	PAFAH1B2	PAFAH1B2	eQTL_catalogue_nedelec_lysteria eQTL	0.0249044	0.0170533	5621
	PAFAH1B2	PAFAH1B2	eQTL_catalogue_hippocampus eQTL	0.0247406	0	6556
	PAFAH1B2	PAFAH1B2	eQTL_catalogue_ovary eQTL	0.0247191	0	6815
	PAFAH1B2	PAFAH1B2	eQTL_catalogue_spinal_cord eQTL	0.0244508	0	6514
	PAFAH1B2	PAFAH1B2	MetaBrain_spinalcord eQTL	0.024305	0	5766
	PAFAH1B2	PAFAH1B2	eQTL_catalogue_skin_exposed eQTL	0.0240065	0	7137
	PAFAH1B2	PAFAH1B2	eQTL_catalogue_vagina eQTL	0.0240043	0	6650
	PAFAH1B2	PAFAH1B2	eQTL_catalogue_fibroblast eQTL	0.0238318	0.00388138	7131
	PAFAH1B2	PAFAH1B2	eQTL_catalogue_thyroid eQTL	0.0237938	0	7128
	PAFAH1B2	PAFAH1B2	eQTL_catalogue_adrenal_gland eQTL	0.0237634	0	6975
	PAFAH1B2	PAFAH1B2	eQTL_catalogue_pituitary eQTL	0.023736	0	6948
	PAFAH1B2	PAFAH1B2	eQTL_catalogue_small_intestine eQTL	0.0237224	0	6640
	PAFAH1B2	PAFAH1B2	eQTL_catalogue_nedelec_salmonella eQTL	0.0234584	0	5844
	PAFAH1B2	PAFAH1B2	wingo_both_DLPFC eQTL	0.0232318	0	2103
	PAFAH1B2	PAFAH1B2	eQTL_catalogue_esophagus_gej eQTL	0.0229501	0	7057
	PAFAH1B2	PAFAH1B2	eQTL_catalogue_prostate eQTL	0.0229354	0	6977
	PAFAH1B2	PAFAH1B2	eQTL_catalogue_lcl eQTL	0.0228301	0.0150477	6484
	PAFAH1B2	PAFAH1B2	eQTL_catalogue_sigmoid_colon eQTL	0.0227763	0	7056
	PAFAH1B2	PAFAH1B2	eQTL_catalogue_frontal_cortex eQTL	0.0225513	0	6640
	PAFAH1B2	PAFAH1B2	eQTL_catalogue_salivary_gland eQTL	0.022304	0.0201358	6414
	PAFAH1B2	PAFAH1B2	eQTL_catalogue_cedar_monocytes eQTL	0.0222633	0	6997
	PAFAH1B2	PAFAH1B2	eQTL_catalogue_spleen eQTL	0.0218651	0	6864
	PAFAH1B2	PAFAH1B2	eQTL_catalogue_hypothalamus eQTL	0.021709	0	6853
	PAFAH1B2	PAFAH1B2	NGI_all_CSF pQTL	0.021502	0	5909
	PAFAH1B2	PAFAH1B2	eQTL_catalogue_coronary_artery eQTL	0.0213301	0	6966
	PAFAH1B2	PAFAH1B2	fujita_oligodendrocytes eQTL	0.0211955	0	4745
	PAFAH1B2	PAFAH1B2	eQTL_catalogue_esophagus_mucosa eQTL	0.0211464	0	7137
	PAFAH1B2	PAFAH1B2	eQTL_catalogue_putamen eQTL	0.0210785	0	6804
	PAFAH1B2	PAFAH1B2	eQTL_catalogue_tibial_artery eQTL	0.0204993	0	7161
	PAFAH1B2	PAFAH1B2	eQTL_catalogue_tibial_nerve eQTL	0.0204288	0	7131
	PAFAH1B2	PAFAH1B2	eQTL_catalogue_kasela_tcells_cd4 eQTL	0.0203534	0	7114
	PAFAH1B2	PAFAH1B2	eQTL_catalogue_kidney eQTL	0.0203025	0	5697
	PAFAH1B2	PAFAH1B2	eQTL_catalogue_liver eQTL	0.0201377	0	6776
	PAFAH1B2	PAFAH1B2	eQTL_catalogue_kasela_tcells_cd8 eQTL	0.0200208	0	7122
	PAFAH1B2	PAFAH1B2	eQTL_catalogue_adipose_visceral eQTL	0.0200083	0	7116
	PAFAH1B2	PAFAH1B2	eQTL_catalogue_esophagus_muscularis eQTL	0.0197705	0	7079
	PAFAH1B2	PAFAH1B2	eQTL_catalogue_left_ventricle eQTL	0.0196937	0	7082
	PAFAH1B2	PAFAH1B2	eQTL_catalogue_tranverse_colon eQTL	0.0194757	0	7050
	PAFAH1B2	PAFAH1B2	wingo_both_DLPFC eQTL	0.0192772	0	2104
	PAFAH1B2	PAFAH1B2	MetaBrain_hippocampus eQTL	0.0192293	0	5777
	PAFAH1B2	PAFAH1B2	eQTL_catalogue_braineac_substantia_nigra eQTL	0.0190772	0	5132
	PAFAH1B2	PAFAH1B2	MetaBrain_basalganglia eQTL	0.0190717	0	5939
	PAFAH1B2	PAFAH1B2	MetaBrain_cortex eQTL	0.0190608	0	7294
	PAFAH1B2	PAFAH1B2	eQTL_catalogue_fibroblast eQTL	0.0188516	0.00625924	7135
	PAFAH1B2	PAFAH1B2	eQTL_catalogue_nedelec_naive eQTL	0.0187459	0	5595
	PAFAH1B2	PAFAH1B2	eQTL_catalogue_atrial_appendage eQTL	0.018736	0	7069
	PAFAH1B2	PAFAH1B2	eQTL_catalogue_pancreas eQTL	0.0187121	0	7033
	PAFAH1B2	PAFAH1B2	eQTL_catalogue_muscle eQTL	0.0186823	0	7155
	PAFAH1B2	PAFAH1B2	eQTL_catalogue_skin_non_exposed eQTL	0.0182665	0	7095
	PAFAH1B2	PAFAH1B2	eQTL_catalogue_caudate eQTL	0.0182443	0	6962
	PAFAH1B2	PAFAH1B2	ARIC_blood pQTL	0.0095846	0.0180598	3299
	PAFAH1B2	PAFAH1B2	eQTL_catalogue_substantia_nigra eQTL	0.017994	0	6174
	PAFAH1B2	PAFAH1B2	eQTL_catalogue_young_microglia eQTL	0.017857	0	6124
	PAFAH1B2	PAFAH1B2	eQTL_catalogue_lcl eQTL	0.0163989	0.0178481	6499
	PAFAH1B2	PAFAH1B2	eQTL_catalogue_adrenal_gland eQTL	0.017613	0	6987
	PAFAH1B2	PAFAH1B2	wingo_male_DLPFC eQTL	0.0176024	0.0124893	2104
	PAFAH1B2	PAFAH1B2	eQTL_catalogue_uterus eQTL	0.0173372	0	6406
	PAFAH1B2	PAFAH1B2	eQTL_catalogue_breast eQTL	0.0170628	0	7146
	PAFAH1B2	PAFAH1B2	eQTL_catalogue_cortex eQTL	0.0170438	0	6841
	PAFAH1B2	PAFAH1B2	eQTL_catalogue_prostate eQTL	0.0169537	0	7001
	PAFAH1B2	PAFAH1B2	eQTL_catalogue_nedelec_salmonella eQTL	0.0169501	0	5801
	PAFAH1B2	PAFAH1B2	eQTL_catalogue_hippocampus eQTL	0.0168151	0	6564
	PAFAH1B2	PAFAH1B2	eQTL_catalogue_ovary eQTL	0.0167861	0	6818
	PAFAH1B2	PAFAH1B2	eQTL_catalogue_spinal_cord eQTL	0.0167661	0	6521
	PAFAH1B2	PAFAH1B2	eQTL_catalogue_small_intestine eQTL	0.0166235	0	6650
	PAFAH1B2	PAFAH1B2	eQTL_catalogue_braineac_substantia_nigra eQTL	0.0165128	0	5150
	PAFAH1B2	PAFAH1B2	eQTL_catalogue_cedar_monocytes eQTL	0.0163172	0	7005
	PAFAH1B2	PAFAH1B2	eQTL_catalogue_vagina eQTL	0.0162974	0	6652
	PAFAH1B2	PAFAH1B2	eQTL_catalogue_nedelec_lysteria eQTL	0.0160131	0.0117941	5584
	PAFAH1B2	PAFAH1B2	eQTL_catalogue_spleen eQTL	0.0155023	0	6881
	PAFAH1B2	PAFAH1B2	eQTL_catalogue_esophagus_gej eQTL	0.0154695	0	7069
	PAFAH1B2	PAFAH1B2	eQTL_catalogue_frontal_cortex eQTL	0.0153736	0	6652
	PAFAH1B2	PAFAH1B2	eQTL_catalogue_young_microglia eQTL	0.0152182	0	6140
	PAFAH1B2	PAFAH1B2	eQTL_catalogue_putamen eQTL	0.0150891	0	6816
	PAFAH1B2	PAFAH1B2	NGI_female_CSF pQTL	0.0149348	0	8469
	PAFAH1B2	PAFAH1B2	eQTL_catalogue_coronary_artery eQTL	0.0148746	0	6988
	PAFAH1B2	PAFAH1B2	eQTL_catalogue_esophagus_mucosa eQTL	0.0146019	0	7141
	PAFAH1B2	PAFAH1B2	wingo_male_DLPFC eQTL	0.0145045	0.0108967	2104
	PAFAH1B2	PAFAH1B2	eQTL_catalogue_kasela_tcells_cd4 eQTL	0.0142171	0	7113
	PAFAH1B2	PAFAH1B2	eQTL_catalogue_liver eQTL	0.0141095	0	6784
	PAFAH1B2	PAFAH1B2	eQTL_catalogue_esophagus_muscularis eQTL	0.0139123	0	7081
	PAFAH1B2	PAFAH1B2	eQTL_catalogue_tibial_nerve eQTL	0.013881	0	7134
	PAFAH1B2	PAFAH1B2	eQTL_catalogue_muscle eQTL	0.0138755	0	7160
	PAFAH1B2	PAFAH1B2	eQTL_catalogue_tranverse_colon eQTL	0.013827	0	7053
	PAFAH1B2	PAFAH1B2	eQTL_catalogue_sigmoid_colon eQTL	0.0137792	0	7064
	PAFAH1B2	PAFAH1B2	fujita_astrocytes eQTL	0.0137743	0	4744
	PAFAH1B2	PAFAH1B2	eQTL_catalogue_atrial_appendage eQTL	0.0136046	0	7074
	PAFAH1B2	PAFAH1B2	fujita_opc eQTL	0.0134862	0	4744
	PAFAH1B2	PAFAH1B2	eQTL_catalogue_adipose_visceral eQTL	0.0134754	0	7123
	PAFAH1B2	PAFAH1B2	fujita_inhibitory eQTL	0.0134163	0	4744
	PAFAH1B2	PAFAH1B2	fujita_microglia eQTL	0.0134022	0	4744
	PAFAH1B2	PAFAH1B2	eQTL_catalogue_left_ventricle eQTL	0.0132391	0	7087
	PAFAH1B2	PAFAH1B2	eQTL_catalogue_skin_non_exposed eQTL	0.0125942	0	7103
	PAFAH1B2	PAFAH1B2	eQTLgen_blood eQTL	0.0124389	0	7012
	PAFAH1B2	PAFAH1B2	fujita_astrocytes eQTL	0.0118194	0	4745
	PAFAH1B2	PAFAH1B2	NGI_female_CSF pQTL	0.011724	0	8469
	PAFAH1B2	PAFAH1B2	fujita_inhibitory eQTL	0.0114465	0	4745
	PAFAH1B2	PAFAH1B2	fujita_opc eQTL	0.0114221	0	4745
	PAFAH1B2	PAFAH1B2	fujita_microglia eQTL	0.0113816	0	4745
	PAFAH1B2	PAFAH1B2	NGI_all_CSF pQTL	0.0113217	0	5908
	PAFAH1B2	PAFAH1B2	ARIC_blood pQTL	0.00550889	0.0105888	3299
	PAFAH1B2	PAFAH1B2	MetaBrain_cortex eQTL	0.00554924	0	7294
	PAFAH1B2	PAFAH1B2	eQTLgen_blood eQTL	0.002145	0	7012
	PAFAH1B2	PCSK7	eQTL_catalogue_tibial_artery sQTL	0.904558	0.974769	6955
	PAFAH1B2	PCSK7	eQTL_catalogue_coronary_artery sQTL	0.941685	0.964098	6775
	PAFAH1B2	PCSK7	eQTL_catalogue_tibial_artery sQTL	0.877666	0.962381	6964
	PAFAH1B2	PCSK7	eQTL_catalogue_coronary_artery sQTL	0.917988	0.947926	6795
	PAFAH1B2	PCSK7	eQTL_catalogue_aorta sQTL	0.884823	0.928478	6911
	PAFAH1B2	PCSK7	eQTL_catalogue_aorta sQTL	0.852295	0.902906	6914
	PAFAH1B2	PCSK7	eQTL_catalogue_adrenal_gland sQTL	0.802942	0.856986	6785
	PAFAH1B2	PCSK7	eQTL_catalogue_adrenal_gland sQTL	0.799819	0.850734	6797
	PAFAH1B2	PCSK7	eQTL_catalogue_stomach sQTL	0.616787	0.577959	6881
	PAFAH1B2	PCSK7	eQTL_catalogue_stomach sQTL	0.543354	0.519691	6884
	PAFAH1B2	PCSK7	UKB_blood pQTL	0.521756	0.12621	9402
	PAFAH1B2	PCSK7	UKB_blood pQTL	0.515153	0.0941575	9402
	PAFAH1B2	PCSK7	eQTL_catalogue_pituitary sQTL	0.509578	0.199101	6742
	PAFAH1B2	PCSK7	eQTL_catalogue_pituitary sQTL	0.482974	0.0740916	6741
	PAFAH1B2	PCSK7	eQTL_catalogue_adipose sQTL	0.347243	0.387988	6960
	PAFAH1B2	PCSK7	eQTL_catalogue_adipose sQTL	0.35726	0.382784	6964
	PAFAH1B2	PCSK7	eQTL_catalogue_quach_naive sQTL	0.240638	0.309552	5046
	PAFAH1B2	PCSK7	eQTL_catalogue_small_intestine sQTL	0.283784	0.182165	6452
	PAFAH1B2	PCSK7	eQTL_catalogue_small_intestine sQTL	0.274561	0.0659664	6442
	PAFAH1B2	PCSK7	eQTL_catalogue_quach_Pam3CSK4 sQTL	0.274478	0.0992508	4878
	PAFAH1B2	PCSK7	eQTL_catalogue_quach_naive sQTL	0.202751	0.271625	5048
	PAFAH1B2	PCSK7	eQTL_catalogue_quach_Pam3CSK4 sQTL	0.222674	0.247091	4878
	PAFAH1B2	PCSK7	eQTL_catalogue_adipose_visceral sQTL	0.241172	0.212623	6932
	PAFAH1B2	PCSK7	eQTL_catalogue_adipose_visceral sQTL	0.228942	0.209212	6925
	PAFAH1B2	PCSK7	eQTL_catalogue_lung sQTL	0.181171	0.21652	6911
	PAFAH1B2	PCSK7	eQTL_catalogue_left_ventricle sQTL	0.210853	0.201521	6877
	PAFAH1B2	PCSK7	NGI_all_CSF pQTL	0.100096	0.208074	5908
	PAFAH1B2	PCSK7	eQTL_catalogue_lcl sQTL	0.207846	0.0967662	6309
	PAFAH1B2	PCSK7	NGI_all_CSF pQTL	0.12103	0.205325	5908
	PAFAH1B2	PCSK7	eQTL_catalogue_pancreas sQTL	0.185198	0.203629	6827
	PAFAH1B2	PCSK7	eQTL_catalogue_spleen sQTL	0.192907	0.203613	6676
	PAFAH1B2	PCSK7	eQTL_catalogue_lcl sQTL	0.194111	0.172527	6320
	PAFAH1B2	PCSK7	eQTL_catalogue_lung sQTL	0.159842	0.188438	6926
	PAFAH1B2	PCSK7	eQTL_catalogue_esophagus_mucosa sQTL	0.136348	0.180858	6946
	PAFAH1B2	PCSK7	eQTL_catalogue_skin_exposed sQTL	0.174853	0.18051	6929
	PAFAH1B2	PCSK7	eQTL_catalogue_tranverse_colon sQTL	0.171636	0.1787	6846
	PAFAH1B2	PCSK7	eQTL_catalogue_blood sQTL	0.165409	0.175329	6957
	PAFAH1B2	PCSK7	eQTL_catalogue_esophagus_mucosa sQTL	0.138791	0.175146	6950
	PAFAH1B2	PCSK7	NGI_female_CSF pQTL	0.114642	0.167312	8469
	PAFAH1B2	PCSK7	NGI_male_CSF pQTL	0.114666	0.16705	8461
	PAFAH1B2	PCSK7	eQTL_catalogue_tibial_nerve sQTL	0.155076	0.162109	6924
	PAFAH1B2	PCSK7	eQTL_catalogue_testis sQTL	0.139414	0.161011	6856
	PAFAH1B2	PCSK7	eQTL_catalogue_prostate sQTL	0.0609393	0.15897	6797
	PAFAH1B2	PCSK7	eQTL_catalogue_cerebellum sQTL	0.139018	0.156575	6660
	PAFAH1B2	PCSK7	eQTL_catalogue_cerebellum sQTL	0.14342	0.155617	6665
	PAFAH1B2	PCSK7	eQTL_catalogue_skin_non_exposed sQTL	0.146611	0.152034	6895
	PAFAH1B2	PCSK7	eQTL_catalogue_muscle sQTL	0.122769	0.148807	6951
	PAFAH1B2	PCSK7	eQTL_catalogue_spleen sQTL	0.14821	0.0854434	6659
	PAFAH1B2	PCSK7	eQTL_catalogue_sigmoid_colon sQTL	0.0998339	0.144979	6856
	PAFAH1B2	PCSK7	eQTL_catalogue_esophagus_gej sQTL	0.103975	0.144793	6860
	PAFAH1B2	PCSK7	eQTL_catalogue_sigmoid_colon sQTL	0.0893935	0.142406	6848
	PAFAH1B2	PCSK7	eQTL_catalogue_esophagus_gej sQTL	0.0930951	0.141639	6848
	PAFAH1B2	PCSK7	eQTL_catalogue_fibroblast sQTL	0.102519	0.140668	6942
	PAFAH1B2	PCSK7	eQTL_catalogue_esophagus_muscularis sQTL	0.107381	0.140214	6888
	PAFAH1B2	PCSK7	eQTL_catalogue_esophagus_muscularis sQTL	0.0989063	0.13909	6886
	PAFAH1B2	PCSK7	eQTL_catalogue_thyroid sQTL	0.0968181	0.1346	6937
	PAFAH1B2	PCSK7	eQTL_catalogue_blueprint_monocytes sQTL	0.12966	0.0750454	6495
	PAFAH1B2	PCSK7	eQTL_catalogue_thyroid sQTL	0.0861086	0.129222	6936
	PAFAH1B2	PCSK7	eQTL_catalogue_fibroblast sQTL	0.086824	0.129222	6938
	PAFAH1B2	PCSK7	eQTL_catalogue_atrial_appendage sQTL	0.0928166	0.128546	6883
	PAFAH1B2	PCSK7	eQTL_catalogue_quach_R848 eQTL	0.0335265	0.128352	4826
	PAFAH1B2	PCSK7	NGI_male_CSF pQTL	0.0896391	0.127956	8461
	PAFAH1B2	PCSK7	NGI_female_CSF pQTL	0.0896143	0.127886	8469
	PAFAH1B2	PCSK7	eQTL_catalogue_atrial_appendage sQTL	0.0847234	0.127153	6878
	PAFAH1B2	PCSK7	eQTL_catalogue_quach_Pam3CSK4 eQTL	0.120571	0	4819
	PAFAH1B2	PCSK7	eQTL_catalogue_blueprint_monocytes sQTL	0.119627	0.0381259	6482
	PAFAH1B2	PCSK7	ARIC_blood pQTL	0	0.119247	3150
	PAFAH1B2	PCSK7	eQTL_catalogue_left_ventricle sQTL	0.109645	0.0672236	6872
	PAFAH1B2	PCSK7	eQTL_catalogue_quach_IAV eQTL	0.0253406	0.10821	4947
	PAFAH1B2	PCSK7	eQTL_catalogue_sigmoid_colon eQTL	0.0943687	0.105444	6760
	PAFAH1B2	PCSK7	eQTL_catalogue_sigmoid_colon eQTL	0.090564	0.100611	6768
	PAFAH1B2	PCSK7	eQTL_catalogue_cerebellar_hemisphere sQTL	0.0834202	0.0564246	6462
	PAFAH1B2	PCSK7	eQTL_catalogue_esophagus_muscularis eQTL	0.0554736	0.0832311	6781
	PAFAH1B2	PCSK7	ARIC_blood pQTL	0	0.0801076	3145
	PAFAH1B2	PCSK7	eQTL_catalogue_pancreas eQTL	0.0656261	0.0782388	6739
	PAFAH1B2	PCSK7	eQTL_catalogue_cerebellar_hemisphere sQTL	0.0781719	0.0602085	6475
	PAFAH1B2	PCSK7	eQTL_catalogue_quach_IAV eQTL	0.0347281	0.0760413	4918
	PAFAH1B2	PCSK7	eQTL_catalogue_hypothalamus eQTL	0.0253472	0.0715839	6570
	PAFAH1B2	PCSK7	eQTL_catalogue_blueprint_monocytes eQTL	0.0678622	0	6397
	PAFAH1B2	PCSK7	eQTL_catalogue_quach_Pam3CSK4 eQTL	0.0662919	0	4819
	PAFAH1B2	PCSK7	eQTL_catalogue_pancreas sQTL	0.0579533	0.0658917	6815
	PAFAH1B2	PCSK7	eQTL_catalogue_skin_exposed sQTL	0.0548724	0.0626746	6929
	PAFAH1B2	PCSK7	eQTL_catalogue_prostate sQTL	0.0484102	0.0626581	6773
	PAFAH1B2	PCSK7	eQTL_catalogue_muscle sQTL	0.0518318	0.0618704	6946
	PAFAH1B2	PCSK7	eQTL_catalogue_breast sQTL	0.0319333	0.0613546	6948
	PAFAH1B2	PCSK7	eQTL_catalogue_tranverse_colon sQTL	0.0538657	0.0613335	6843
	PAFAH1B2	PCSK7	eQTL_catalogue_breast sQTL	0.0341998	0.0609994	6955
	PAFAH1B2	PCSK7	eQTL_catalogue_testis sQTL	0.0513414	0.0608442	6853
	PAFAH1B2	PCSK7	eQTL_catalogue_blood sQTL	0.0528004	0.0607264	6953
	PAFAH1B2	PCSK7	eQTL_catalogue_tibial_nerve sQTL	0.0503924	0.0579992	6921
	PAFAH1B2	PCSK7	eQTL_catalogue_skin_non_exposed sQTL	0.0496741	0.0568218	6887
	PAFAH1B2	PCSK7	eQTL_catalogue_putamen eQTL	0.0258909	0.0542829	6530
	PAFAH1B2	PCSK7	eQTL_catalogue_quach_naive eQTL	0.0525587	0.0155756	4989
	PAFAH1B2	PCSK7	eQTL_catalogue_blueprint_monocytes eQTL	0.0516823	0	6410
	PAFAH1B2	PCSK7	MetaBrain_cortex eQTL	0.0516709	0	6984
	PAFAH1B2	PCSK7	eQTL_catalogue_lung eQTL	0.0477602	0.0512228	6820
	PAFAH1B2	PCSK7	eQTL_catalogue_spleen eQTL	0.0251463	0.0500812	6588
	PAFAH1B2	PCSK7	eQTL_catalogue_lung eQTL	0.042105	0.0488464	6805
	PAFAH1B2	PCSK7	eQTL_catalogue_pancreas eQTL	0.0475311	0.0220942	6727
	PAFAH1B2	PCSK7	MetaBrain_hippocampus eQTL	0.0458341	0	5512
	PAFAH1B2	PCSK7	eQTLgen_blood eQTL	0.0449665	0	7155
	PAFAH1B2	PCSK7	eQTLgen_blood eQTL	0.0445952	0	7155
	PAFAH1B2	PCSK7	eQTL_catalogue_small_intestine eQTL	0.0424981	0	6360
	PAFAH1B2	PCSK7	eQTL_catalogue_aorta eQTL	0.0393295	0	6812
	PAFAH1B2	PCSK7	eQTL_catalogue_adipose eQTL	0.0252525	0.0390563	6852
	PAFAH1B2	PCSK7	eQTL_catalogue_aorta eQTL	0.0390001	0	6809
	PAFAH1B2	PCSK7	MetaBrain_spinalcord eQTL	0.0370044	0	5455
	PAFAH1B2	PCSK7	eQTL_catalogue_stomach eQTL	0.0364296	0	6794
	PAFAH1B2	PCSK7	eQTL_catalogue_quach_naive eQTL	0.0272551	0.0356811	4990
	PAFAH1B2	PCSK7	eQTL_catalogue_small_intestine eQTL	0.0347974	0	6369
	PAFAH1B2	PCSK7	eQTL_catalogue_skin_exposed eQTL	0.0333886	0.0211285	6840
	PAFAH1B2	PCSK7	eQTL_catalogue_kidney eQTL	0.0322091	0	5430
	PAFAH1B2	PCSK7	eQTL_catalogue_pituitary eQTL	0.0315281	0	6656
	PAFAH1B2	PCSK7	eQTL_catalogue_quach_R848 eQTL	0.0312817	0.0176853	4836
	PAFAH1B2	PCSK7	eQTL_catalogue_lcl eQTL	0.0300833	0	6230
	PAFAH1B2	PCSK7	eQTL_catalogue_amygdala eQTL	0.0300265	0	5949
	PAFAH1B2	PCSK7	eQTL_catalogue_adipose eQTL	0.0249098	0.0293662	6856
	PAFAH1B2	PCSK7	fujita_excitatory eQTL	0.0137159	0.0289266	4512
	PAFAH1B2	PCSK7	eQTL_catalogue_cortex eQTL	0.0287537	0	6547
	PAFAH1B2	PCSK7	MetaBrain_hippocampus eQTL	0.0284769	0	5515
	PAFAH1B2	PCSK7	fujita_inhibitory eQTL	0.0283331	0.0255516	4513
	PAFAH1B2	PCSK7	eQTL_catalogue_braineac_substantia_nigra eQTL	0.0279917	0	4893
	PAFAH1B2	PCSK7	MetaBrain_spinalcord eQTL	0.0277521	0	5511
	PAFAH1B2	PCSK7	eQTL_catalogue_muscle eQTL	0.025964	0.0276459	6861
	PAFAH1B2	PCSK7	eQTL_catalogue_skin_exposed eQTL	0.0270804	0.013878	6840
	PAFAH1B2	PCSK7	eQTL_catalogue_nedelec_naive eQTL	0.0268588	0.0244733	5406
	PAFAH1B2	PCSK7	eQTL_catalogue_cerebellum eQTL	0.0268045	0	6561
	PAFAH1B2	PCSK7	eQTL_catalogue_ovary eQTL	0.0265195	0	6536
	PAFAH1B2	PCSK7	eQTL_catalogue_uterus eQTL	0.0263814	0	6129
	PAFAH1B2	PCSK7	eQTL_catalogue_atrial_appendage eQTL	0.0261434	0	6774
	PAFAH1B2	PCSK7	eQTL_catalogue_liver eQTL	0.025434	0	6493
	PAFAH1B2	PCSK7	eQTL_catalogue_substantia_nigra eQTL	0.0254225	0	5884
	PAFAH1B2	PCSK7	eQTL_catalogue_quach_LPS eQTL	0.0249253	0	5020
	PAFAH1B2	PCSK7	eQTL_catalogue_esophagus_mucosa eQTL	0.017849	0.0249212	6838
	PAFAH1B2	PCSK7	eQTL_catalogue_cedar_monocytes eQTL	0.0247556	0	6695
	PAFAH1B2	PCSK7	eQTL_catalogue_thyroid eQTL	0.014234	0.0245885	6828
	PAFAH1B2	PCSK7	MetaBrain_basalganglia eQTL	0.0241044	0	5670
	PAFAH1B2	PCSK7	eQTL_catalogue_kidney eQTL	0.023979	0	5441
	PAFAH1B2	PCSK7	eQTL_catalogue_nedelec_salmonella eQTL	0.0238955	0	5608
	PAFAH1B2	PCSK7	eQTL_catalogue_pituitary eQTL	0.0238891	0	6657
	PAFAH1B2	PCSK7	eQTL_catalogue_braineac_substantia_nigra eQTL	0.0237939	0	4906
	PAFAH1B2	PCSK7	eQTL_catalogue_spinal_cord eQTL	0.0233979	0	6239
	PAFAH1B2	PCSK7	eQTL_catalogue_kasela_tcells_cd4 eQTL	0.0233604	0	6827
	PAFAH1B2	PCSK7	eQTL_catalogue_vagina eQTL	0.0232685	0	6372
	PAFAH1B2	PCSK7	eQTL_catalogue_anterior_cingulate_cortex eQTL	0.0232117	0	6171
	PAFAH1B2	PCSK7	eQTL_catalogue_esophagus_mucosa eQTL	0.018547	0.0231928	6842
	PAFAH1B2	PCSK7	eQTL_catalogue_cerebellar_hemisphere eQTL	0.0230955	0	6380
	PAFAH1B2	PCSK7	eQTL_catalogue_hippocampus eQTL	0.0230424	0	6277
	PAFAH1B2	PCSK7	eQTL_catalogue_coronary_artery eQTL	0.0228564	0.013298	6677
	PAFAH1B2	PCSK7	eQTL_catalogue_nedelec_lysteria eQTL	0.0226349	0	5403
	PAFAH1B2	PCSK7	eQTL_catalogue_lcl eQTL	0.0224683	0	6242
	PAFAH1B2	PCSK7	eQTL_catalogue_hypothalamus eQTL	0.0224455	0.0114753	6562
	PAFAH1B2	PCSK7	eQTL_catalogue_frontal_cortex eQTL	0.0222918	0	6361
	PAFAH1B2	PCSK7	wingo_female_DLPFC eQTL	0.0221923	0.0217749	1916
	PAFAH1B2	PCSK7	eQTL_catalogue_putamen eQTL	0.0220613	0.0116489	6518
	PAFAH1B2	PCSK7	eQTL_catalogue_kasela_tcells_cd8 eQTL	0.0217401	0	6829
	PAFAH1B2	PCSK7	eQTL_catalogue_fairfax_monocytes_lps2 eQTL	0.0216791	0	6721
	PAFAH1B2	PCSK7	wingo_male_DLPFC eQTL	0.0204277	0.0216493	1916
	PAFAH1B2	PCSK7	eQTL_catalogue_cortex eQTL	0.0215187	0	6554
	PAFAH1B2	PCSK7	wingo_both_DLPFC eQTL	0.0210018	0.0214961	1916
	PAFAH1B2	PCSK7	eQTL_catalogue_fairfax_monocytes_ifn24 eQTL	0.0214419	0	6788
	PAFAH1B2	PCSK7	eQTL_catalogue_testis eQTL	0.0163802	0.0214085	6767
	PAFAH1B2	PCSK7	fujita_opc eQTL	0.0151119	0.0213645	4513
	PAFAH1B2	PCSK7	eQTL_catalogue_nucleus_accumbens eQTL	0.0212348	0.0117892	6546
	PAFAH1B2	PCSK7	eQTL_catalogue_caudate eQTL	0.021207	0	6660
	PAFAH1B2	PCSK7	eQTL_catalogue_braineac_putamen eQTL	0.0210632	0	5573
	PAFAH1B2	PCSK7	eQTL_catalogue_fairfax_monocytes_lps24 eQTL	0.0210277	0	6760
	PAFAH1B2	PCSK7	eQTL_catalogue_esophagus_gej eQTL	0.0183306	0.020818	6772
	PAFAH1B2	PCSK7	eQTL_catalogue_left_ventricle eQTL	0.0206355	0.0148818	6784
	PAFAH1B2	PCSK7	eQTL_catalogue_fairfax_monocytes_naive eQTL	0.0206331	0.0142334	6815
	PAFAH1B2	PCSK7	eQTL_catalogue_nucleus_accumbens eQTL	0.0172502	0.0206144	6555
	PAFAH1B2	PCSK7	eQTL_catalogue_stomach eQTL	0.0205725	0	6797
	PAFAH1B2	PCSK7	eQTL_catalogue_spleen eQTL	0.0203343	0.0127761	6572
	PAFAH1B2	PCSK7	eQTL_catalogue_amygdala eQTL	0.0201984	0	5969
	PAFAH1B2	PCSK7	eQTL_catalogue_esophagus_gej eQTL	0.0201954	0.0126637	6760
	PAFAH1B2	PCSK7	eQTL_catalogue_adipose_visceral eQTL	0.0178986	0.0201899	6826
	PAFAH1B2	PCSK7	eQTL_catalogue_adrenal_gland eQTL	0.0198238	0.0130708	6683
	PAFAH1B2	PCSK7	eQTL_catalogue_young_microglia eQTL	0.0197338	0	5852
	PAFAH1B2	PCSK7	eQTL_catalogue_salivary_gland eQTL	0.0191107	0	6132
	PAFAH1B2	PCSK7	eQTL_catalogue_tibial_artery eQTL	0.0189866	0.0186158	6862
	PAFAH1B2	PCSK7	eQTL_catalogue_uterus eQTL	0.0188559	0	6141
	PAFAH1B2	PCSK7	eQTL_catalogue_muscle eQTL	0.0188417	0.0130024	6856
	PAFAH1B2	PCSK7	eQTL_catalogue_nedelec_naive eQTL	0.0187523	0.013803	5376
	PAFAH1B2	PCSK7	eQTL_catalogue_fibroblast eQTL	0.00933159	0.0187369	6831
	PAFAH1B2	PCSK7	eQTL_catalogue_liver eQTL	0.0186716	0	6498
	PAFAH1B2	PCSK7	fujita_excitatory eQTL	0.00912887	0.0186577	4513
	PAFAH1B2	PCSK7	eQTL_catalogue_tranverse_colon eQTL	0.0182196	0	6756
	PAFAH1B2	PCSK7	eQTL_catalogue_atrial_appendage eQTL	0.0178944	0	6779
	PAFAH1B2	PCSK7	eQTL_catalogue_substantia_nigra eQTL	0.0178911	0	5906
	PAFAH1B2	PCSK7	MetaBrain_basalganglia eQTL	0.0178401	0	5671
	PAFAH1B2	PCSK7	eQTL_catalogue_braineac_putamen eQTL	0.017808	0	5578
	PAFAH1B2	PCSK7	eQTL_catalogue_hippocampus eQTL	0.0174575	0	6285
	PAFAH1B2	PCSK7	eQTL_catalogue_coronary_artery eQTL	0.0172809	0.0151253	6697
	PAFAH1B2	PCSK7	MetaBrain_cerebellum eQTL	0.0172679	0	6499
	PAFAH1B2	PCSK7	eQTL_catalogue_left_ventricle eQTL	0.017241	0.0147591	6789
	PAFAH1B2	PCSK7	eQTL_catalogue_vagina eQTL	0.0171767	0	6374
	PAFAH1B2	PCSK7	fujita_oligodendrocytes eQTL	0.0171186	0	4513
	PAFAH1B2	PCSK7	eQTL_catalogue_ovary eQTL	0.0170935	0	6543
	PAFAH1B2	PCSK7	eQTL_catalogue_prostate eQTL	0.00920423	0.0169746	6711
	PAFAH1B2	PCSK7	eQTL_catalogue_commonmind_dlpfc eQTL	0.0168877	0	6800
	PAFAH1B2	PCSK7	eQTL_catalogue_cerebellum eQTL	0.0168035	0	6566
	PAFAH1B2	PCSK7	eQTL_catalogue_kasela_tcells_cd4 eQTL	0.0167935	0	6826
	PAFAH1B2	PCSK7	eQTL_catalogue_nedelec_salmonella eQTL	0.0167786	0	5565
	PAFAH1B2	PCSK7	eQTL_catalogue_adrenal_gland eQTL	0.0155596	0.0167697	6695
	PAFAH1B2	PCSK7	eQTL_catalogue_adipose_visceral eQTL	0.0167443	0.0142458	6819
	PAFAH1B2	PCSK7	eQTL_catalogue_tibial_nerve eQTL	0.0167392	0.0146143	6833
	PAFAH1B2	PCSK7	eQTL_catalogue_spinal_cord eQTL	0.0166321	0	6246
	PAFAH1B2	PCSK7	eQTL_catalogue_anterior_cingulate_cortex eQTL	0.0165763	0	6175
	PAFAH1B2	PCSK7	kosoy_microglia eQTL	0.0165555	0	1842
	PAFAH1B2	PCSK7	eQTL_catalogue_young_microglia eQTL	0.0165514	0	5866
	PAFAH1B2	PCSK7	eQTL_catalogue_cerebellar_hemisphere eQTL	0.0164198	0	6393
	PAFAH1B2	PCSK7	eQTL_catalogue_nedelec_lysteria eQTL	0.0161704	0	5364
	PAFAH1B2	PCSK7	eQTL_catalogue_cedar_monocytes eQTL	0.0161509	0	6703
	PAFAH1B2	PCSK7	eQTL_catalogue_testis eQTL	0.0159576	0.0135639	6764
	PAFAH1B2	PCSK7	eQTL_catalogue_caudate eQTL	0.0158546	0	6674
	PAFAH1B2	PCSK7	eQTL_catalogue_salivary_gland eQTL	0.0158343	0	6138
	PAFAH1B2	PCSK7	eQTL_catalogue_frontal_cortex eQTL	0.0156501	0	6372
	PAFAH1B2	PCSK7	eQTL_catalogue_fairfax_monocytes_naive eQTL	0.0156348	0.0142751	6816
	PAFAH1B2	PCSK7	eQTL_catalogue_fairfax_monocytes_lps2 eQTL	0.015461	0	6721
	PAFAH1B2	PCSK7	fujita_inhibitory eQTL	0.0149097	0.014998	4512
	PAFAH1B2	PCSK7	eQTL_catalogue_breast eQTL	0.0106756	0.0149342	6847
	PAFAH1B2	PCSK7	fujita_astrocytes eQTL	0.0148742	0	4512
	PAFAH1B2	PCSK7	eQTL_catalogue_fairfax_monocytes_lps24 eQTL	0.0148323	0	6765
	PAFAH1B2	PCSK7	eQTL_catalogue_kasela_tcells_cd8 eQTL	0.0147674	0	6832
	PAFAH1B2	PCSK7	eQTL_catalogue_blood eQTL	0.01458	0.012177	6862
	PAFAH1B2	PCSK7	eQTL_catalogue_fairfax_monocytes_ifn24 eQTL	0.014544	0	6791
	PAFAH1B2	PCSK7	eQTL_catalogue_blood eQTL	0.0143342	0.0120168	6866
	PAFAH1B2	PCSK7	eQTL_catalogue_tranverse_colon eQTL	0.0143317	0	6758
	PAFAH1B2	PCSK7	fujita_oligodendrocytes eQTL	0.014204	0	4512
	PAFAH1B2	PCSK7	fujita_microglia eQTL	0.0141565	0	4512
	PAFAH1B2	PCSK7	kosoy_microglia eQTL	0.0139043	0	1842
	PAFAH1B2	PCSK7	eQTL_catalogue_thyroid eQTL	0.00955665	0.013715	6829
	PAFAH1B2	PCSK7	wingo_male_DLPFC eQTL	0.0134015	0.0133009	1916
	PAFAH1B2	PCSK7	eQTL_catalogue_tibial_nerve eQTL	0.0133854	0.0070893	6830
	PAFAH1B2	PCSK7	MetaBrain_cerebellum eQTL	0.0131677	0	6500
	PAFAH1B2	PCSK7	fujita_astrocytes eQTL	0.0131155	0	4513
	PAFAH1B2	PCSK7	wingo_female_DLPFC eQTL	0.0131119	0.012579	1916
	PAFAH1B2	PCSK7	eQTL_catalogue_commonmind_dlpfc eQTL	0.0129879	0	6807
	PAFAH1B2	PCSK7	wingo_both_DLPFC eQTL	0.0119917	0.012824	1916
	PAFAH1B2	PCSK7	eQTL_catalogue_quach_LPS eQTL	0.0126739	0	4994
	PAFAH1B2	PCSK7	fujita_microglia eQTL	0.0124889	0	4513
	PAFAH1B2	PCSK7	eQTL_catalogue_esophagus_muscularis eQTL	0.00803091	0.0119497	6779
	PAFAH1B2	PCSK7	eQTL_catalogue_prostate eQTL	0.00865006	0.0114642	6688
	PAFAH1B2	PCSK7	eQTL_catalogue_fibroblast eQTL	0.00606724	0.0113883	6835
	PAFAH1B2	PCSK7	eQTL_catalogue_skin_non_exposed eQTL	0.00531588	0.0110441	6798
	PAFAH1B2	PCSK7	fujita_opc eQTL	0.0102905	0.00885156	4512
	PAFAH1B2	PCSK7	eQTL_catalogue_tibial_artery eQTL	0.00990125	0.0088984	6853
	PAFAH1B2	PCSK7	eQTL_catalogue_breast eQTL	0.00499341	0.00957965	6840
	PAFAH1B2	PCSK7	eQTL_catalogue_skin_non_exposed eQTL	0.00466423	0.0092355	6806
	PAFAH1B2	PCSK7	MetaBrain_cortex eQTL	0.00644878	0	6984
	PAFAH1B2	Peak_33142	kosoy_microglia caQTL	2.8791073961949e-05	0	54
	PAFAH1B2	Peak_33142	kosoy_microglia caQTL	1.8313750545295e-05	0	54
	PAFAH1B2	Peak_33143	kosoy_microglia caQTL	7.81528451960853e-05	0	61
	PAFAH1B2	Peak_33143	kosoy_microglia caQTL	4.69705580914668e-05	0	61
	PAFAH1B2	Peak_33144	kosoy_microglia caQTL	5.65010211457932e-05	0	90
	PAFAH1B2	Peak_33144	kosoy_microglia caQTL	3.5682860309861e-05	0	90
	PAFAH1B2	Peak_33145	kosoy_microglia caQTL	6.50172104842827e-05	0	92
	PAFAH1B2	Peak_33145	kosoy_microglia caQTL	4.00194149174212e-05	0	92
	PAFAH1B2	Peak_33146	kosoy_microglia caQTL	0.000104756	0	122
	PAFAH1B2	Peak_33146	kosoy_microglia caQTL	5.47762031895462e-05	0	122
	PAFAH1B2	Peak_33147	kosoy_microglia caQTL	0.000192785	0	217
	PAFAH1B2	Peak_33147	kosoy_microglia caQTL	0.000102761	0	217
	PAFAH1B2	Peak_33148	kosoy_microglia caQTL	0.000366403	0	188
	PAFAH1B2	Peak_33148	kosoy_microglia caQTL	0.00022317	0	188
	PAFAH1B2	Peak_33149	kosoy_microglia caQTL	0.000221713	0	259
	PAFAH1B2	Peak_33149	kosoy_microglia caQTL	0.000127285	0	259
	PAFAH1B2	Peak_33150	kosoy_microglia caQTL	0.000210951	0	258
	PAFAH1B2	Peak_33150	kosoy_microglia caQTL	0.000126383	0	258
	PAFAH1B2	Peak_33151	kosoy_microglia caQTL	0.000269752	0	256
	PAFAH1B2	Peak_33151	kosoy_microglia caQTL	0.000161821	0	256
	PAFAH1B2	Peak_33152	kosoy_microglia caQTL	0.000217628	0	259
	PAFAH1B2	Peak_33152	kosoy_microglia caQTL	0.00013427	0	259
	PAFAH1B2	Peak_33153	kosoy_microglia caQTL	0.000212544	0	224
	PAFAH1B2	Peak_33153	kosoy_microglia caQTL	0.000132438	0	224
	PAFAH1B2	Peak_33154	kosoy_microglia caQTL	0.000184309	0	270
	PAFAH1B2	Peak_33154	kosoy_microglia caQTL	0.000131362	0	270
	PAFAH1B2	Peak_33155	kosoy_microglia caQTL	0.00127632	0	311
	PAFAH1B2	Peak_33155	kosoy_microglia caQTL	0.000783364	0	311
	PAFAH1B2	Peak_33156	kosoy_microglia caQTL	0.00017121	0	306
	PAFAH1B2	Peak_33156	kosoy_microglia caQTL	0.000127974	0	306
	PAFAH1B2	Peak_33157	kosoy_microglia caQTL	0.000587583	0	298
	PAFAH1B2	Peak_33157	kosoy_microglia caQTL	0.00036698	0	298
	PAFAH1B2	Peak_33158	kosoy_microglia caQTL	0.00485634	0	282
	PAFAH1B2	Peak_33158	kosoy_microglia caQTL	0.00446019	0	282
	PAFAH1B2	Peak_33159	kosoy_microglia caQTL	0.000378835	0	275
	PAFAH1B2	Peak_33159	kosoy_microglia caQTL	0.000368235	0	275
	PAFAH1B2	Peak_33160	kosoy_microglia caQTL	0.000566178	0	256
	PAFAH1B2	Peak_33160	kosoy_microglia caQTL	0.000227294	0	256
	PAFAH1B2	Peak_33161	kosoy_microglia caQTL	0.000802821	0	259
	PAFAH1B2	Peak_33161	kosoy_microglia caQTL	0.000249964	0	259
	PAFAH1B2	Peak_33162	kosoy_microglia caQTL	0.000876607	0	265
	PAFAH1B2	Peak_33162	kosoy_microglia caQTL	0.000366597	0	265
	PAFAH1B2	Peak_33163	kosoy_microglia caQTL	0.000747437	0	251
	PAFAH1B2	Peak_33163	kosoy_microglia caQTL	0.000272579	0	251
	PAFAH1B2	Peak_33164	kosoy_microglia caQTL	0	0.00123813	242
	PAFAH1B2	Peak_33164	kosoy_microglia caQTL	0.000933801	0	242
	PAFAH1B2	Peak_33164	kosoy_microglia caQTL	0.000414753	0	242
	PAFAH1B2	Peak_33165	kosoy_microglia caQTL	0.000752238	0	239
	PAFAH1B2	Peak_33165	kosoy_microglia caQTL	0.000265724	0	239
	PAFAH1B2	Peak_33166	kosoy_microglia caQTL	0.00205059	0	235
	PAFAH1B2	Peak_33166	kosoy_microglia caQTL	0.0014815	0	235
	PAFAH1B2	Peak_33167	kosoy_microglia caQTL	0.000589694	0	226
	PAFAH1B2	Peak_33167	kosoy_microglia caQTL	0.000348812	0	226
	PAFAH1B2	Peak_33168	kosoy_microglia caQTL	0.000214924	0	191
	PAFAH1B2	Peak_33168	kosoy_microglia caQTL	0.000122037	0	191
	PAFAH1B2	Peak_33169	kosoy_microglia caQTL	0.000294577	0	220
	PAFAH1B2	Peak_33169	kosoy_microglia caQTL	0.000268827	0	220
	PAFAH1B2	Peak_33170	kosoy_microglia caQTL	0.000327812	0	221
	PAFAH1B2	Peak_33170	kosoy_microglia caQTL	0.000289723	0	221
	PAFAH1B2	Peak_33171	kosoy_microglia caQTL	0.000299707	0	228
	PAFAH1B2	Peak_33171	kosoy_microglia caQTL	0.000276394	0	228
	PAFAH1B2	Peak_33172	kosoy_microglia caQTL	0.000369356	0	227
	PAFAH1B2	Peak_33172	kosoy_microglia caQTL	0.000323337	0	227
	PAFAH1B2	Peak_33173	kosoy_microglia caQTL	0.000387711	0	230
	PAFAH1B2	Peak_33173	kosoy_microglia caQTL	0.000323872	0	230
	PAFAH1B2	Peak_33174	kosoy_microglia caQTL	0.000361665	0	231
	PAFAH1B2	Peak_33174	kosoy_microglia caQTL	0.000350241	0	231
	PAFAH1B2	Peak_33175	kosoy_microglia caQTL	0.000447856	0	256
	PAFAH1B2	Peak_33175	kosoy_microglia caQTL	0.00038709	0	256
	PAFAH1B2	Peak_33176	kosoy_microglia caQTL	0.000486852	0	272
	PAFAH1B2	Peak_33176	kosoy_microglia caQTL	0.000420856	0	272
	PAFAH1B2	Peak_33177	kosoy_microglia caQTL	0.000415574	0	280
	PAFAH1B2	Peak_33177	kosoy_microglia caQTL	0.000333907	0	280
	PAFAH1B2	Peak_33178	kosoy_microglia caQTL	0.000430545	0	337
	PAFAH1B2	Peak_33178	kosoy_microglia caQTL	0.000332914	0	337
	PAFAH1B2	Peak_33179	kosoy_microglia caQTL	0.000409065	0	351
	PAFAH1B2	Peak_33179	kosoy_microglia caQTL	0.000323323	0	351
	PAFAH1B2	Peak_33180	kosoy_microglia caQTL	0.000407737	0	403
	PAFAH1B2	Peak_33180	kosoy_microglia caQTL	0.000224422	0	403
	PAFAH1B2	Peak_33181	kosoy_microglia caQTL	0.00034614	0	404
	PAFAH1B2	Peak_33181	kosoy_microglia caQTL	0.000234227	0	404
	PAFAH1B2	Peak_33182	kosoy_microglia caQTL	0.000321289	0	403
	PAFAH1B2	Peak_33182	kosoy_microglia caQTL	0.000220207	0	403
	PAFAH1B2	Peak_33183	kosoy_microglia caQTL	0.000228603	0	380
	PAFAH1B2	Peak_33183	kosoy_microglia caQTL	0.000200961	0	380
	PAFAH1B2	Peak_33184	kosoy_microglia caQTL	0.000237945	0	359
	PAFAH1B2	Peak_33184	kosoy_microglia caQTL	0.000199144	0	359
	PAFAH1B2	Peak_33185	kosoy_microglia caQTL	0.000156111	0	291
	PAFAH1B2	Peak_33185	kosoy_microglia caQTL	0.000118994	0	291
	PAFAH1B2	Peak_33186	kosoy_microglia caQTL	0.000150224	0	281
	PAFAH1B2	Peak_33186	kosoy_microglia caQTL	0.000119824	0	281
	PAFAH1B2	Peak_33187	kosoy_microglia caQTL	0.000178957	0	281
	PAFAH1B2	Peak_33187	kosoy_microglia caQTL	0.000151877	0	281
	PAFAH1B2	Peak_33188	kosoy_microglia caQTL	0.000198625	0	234
	PAFAH1B2	Peak_33188	kosoy_microglia caQTL	0.000172406	0	234
	PAFAH1B2	Peak_33189	kosoy_microglia caQTL	0.000200509	0	221
	PAFAH1B2	Peak_33189	kosoy_microglia caQTL	0.000179029	0	221
	PAFAH1B2	Peak_33190	kosoy_microglia caQTL	0.000295295	0	230
	PAFAH1B2	Peak_33190	kosoy_microglia caQTL	0.000233695	0	230
	PAFAH1B2	Peak_33191	kosoy_microglia caQTL	0.000175055	0	235
	PAFAH1B2	Peak_33191	kosoy_microglia caQTL	0.000166146	0	235
	PAFAH1B2	Peak_33192	kosoy_microglia caQTL	0.000192688	0	216
	PAFAH1B2	Peak_33192	kosoy_microglia caQTL	0.000191033	0	216
	PAFAH1B2	Peak_33193	kosoy_microglia caQTL	0.0099807	0	171
	PAFAH1B2	Peak_33193	kosoy_microglia caQTL	0.00624849	0	171
	PAFAH1B2	Peak_33194	kosoy_microglia caQTL	0.000244	0	211
	PAFAH1B2	Peak_33194	kosoy_microglia caQTL	0.00023774	0	211
	PAFAH1B2	Peak_33195	kosoy_microglia caQTL	0.000183205	0	170
	PAFAH1B2	Peak_33195	kosoy_microglia caQTL	0.000124135	0	170
	PAFAH1B2	Peak_33196	kosoy_microglia caQTL	0.000342511	0	133
	PAFAH1B2	Peak_33196	kosoy_microglia caQTL	0.000177195	0	133
	PAFAH1B2	Peak_33197	kosoy_microglia caQTL	0.000309217	0	140
	PAFAH1B2	Peak_33197	kosoy_microglia caQTL	0.000146656	0	140
	PAFAH1B2	Peak_33198	kosoy_microglia caQTL	0	0.00127884	138
	PAFAH1B2	Peak_33198	kosoy_microglia caQTL	0	0.00070857	138
	PAFAH1B2	Peak_33198	kosoy_microglia caQTL	0.000470531	0	138
	PAFAH1B2	Peak_33198	kosoy_microglia caQTL	0.000247706	0	138
	PAFAH1B2	Peak_33199	kosoy_microglia caQTL	0.000375667	0	138
	PAFAH1B2	Peak_33199	kosoy_microglia caQTL	0.00016197	0	138
	PAFAH1B2	Peak_33200	kosoy_microglia caQTL	0.00092937	0	240
	PAFAH1B2	Peak_33200	kosoy_microglia caQTL	0.000417374	0	240
	PAFAH1B2	Peak_33201	kosoy_microglia caQTL	0.00592246	0	165
	PAFAH1B2	Peak_33201	kosoy_microglia caQTL	0.00383376	0	165
	PAFAH1B2	Peak_33202	kosoy_microglia caQTL	0	0.314772	220
	PAFAH1B2	Peak_33202	kosoy_microglia caQTL	0	0.191691	220
	PAFAH1B2	Peak_33202	kosoy_microglia caQTL	0.105506	0	220
	PAFAH1B2	Peak_33202	kosoy_microglia caQTL	0.068617	0	220
	PAFAH1B2	Peak_33203	kosoy_microglia caQTL	0.0714921	0	186
	PAFAH1B2	Peak_33203	kosoy_microglia caQTL	0.0618537	0	186
	PAFAH1B2	Peak_33203	kosoy_microglia caQTL	0	0.0351664	186
	PAFAH1B2	Peak_33203	kosoy_microglia caQTL	0	0.0268997	186
	PAFAH1B2	Peak_33204	kosoy_microglia caQTL	0.0244239	0	128
	PAFAH1B2	Peak_33204	kosoy_microglia caQTL	0.0202582	0	128
	PAFAH1B2	Peak_33205	kosoy_microglia caQTL	0	0.0263448	191
	PAFAH1B2	Peak_33205	kosoy_microglia caQTL	0.0216922	0	191
	PAFAH1B2	Peak_33205	kosoy_microglia caQTL	0	0.0195851	191
	PAFAH1B2	Peak_33205	kosoy_microglia caQTL	0.0172738	0	191
	PAFAH1B2	Peak_33206	kosoy_microglia caQTL	0.956681	0	139
	PAFAH1B2	Peak_33206	kosoy_microglia caQTL	0.927488	0	139
	PAFAH1B2	Peak_33206	kosoy_microglia caQTL	0	0.222999	139
	PAFAH1B2	Peak_33206	kosoy_microglia caQTL	0	0.201588	139
	PAFAH1B2	Peak_33207	kosoy_microglia caQTL	0.964993	0	140
	PAFAH1B2	Peak_33207	kosoy_microglia caQTL	0.936809	0	140
	PAFAH1B2	Peak_33208	kosoy_microglia caQTL	0	0.225913	146
	PAFAH1B2	Peak_33208	kosoy_microglia caQTL	0.224065	0	146
	PAFAH1B2	Peak_33208	kosoy_microglia caQTL	0	0.203717	146
	PAFAH1B2	Peak_33208	kosoy_microglia caQTL	0.199446	0	146
	PAFAH1B2	Peak_33209	kosoy_microglia caQTL	0.0083195	0	180
	PAFAH1B2	Peak_33209	kosoy_microglia caQTL	0.00496681	0	180
	PAFAH1B2	Peak_33210	kosoy_microglia caQTL	0.00858244	0	181
	PAFAH1B2	Peak_33210	kosoy_microglia caQTL	0.00473229	0	181
	PAFAH1B2	Peak_33211	kosoy_microglia caQTL	0	0.0509531	182
	PAFAH1B2	Peak_33211	kosoy_microglia caQTL	0.00391809	0	182
	PAFAH1B2	Peak_33211	kosoy_microglia caQTL	0.00255069	0	182
	PAFAH1B2	Peak_33212	kosoy_microglia caQTL	0.000132253	0	169
	PAFAH1B2	Peak_33212	kosoy_microglia caQTL	8.63449196670677e-05	0	169
	PAFAH1B2	Peak_33213	kosoy_microglia caQTL	0.000103014	0	161
	PAFAH1B2	Peak_33213	kosoy_microglia caQTL	7.53763840424466e-05	0	161
	PAFAH1B2	Peak_33214	kosoy_microglia caQTL	9.54172734789846e-05	0	168
	PAFAH1B2	Peak_33214	kosoy_microglia caQTL	9.5135470934945e-05	0	168
	PAFAH1B2	Peak_33215	kosoy_microglia caQTL	0.000166417	0	195
	PAFAH1B2	Peak_33215	kosoy_microglia caQTL	0.000136282	0	195
	PAFAH1B2	Peak_33216	kosoy_microglia caQTL	0.000173758	0	232
	PAFAH1B2	Peak_33216	kosoy_microglia caQTL	0.000171644	0	232
	PAFAH1B2	Peak_33217	kosoy_microglia caQTL	0.000222272	0	249
	PAFAH1B2	Peak_33217	kosoy_microglia caQTL	0.000196157	0	249
	PAFAH1B2	Peak_33218	kosoy_microglia caQTL	0.000157905	0	224
	PAFAH1B2	Peak_33218	kosoy_microglia caQTL	0.000127449	0	224
	PAFAH1B2	Peak_33219	kosoy_microglia caQTL	0.000258495	0	292
	PAFAH1B2	Peak_33219	kosoy_microglia caQTL	0.000210245	0	292
	PAFAH1B2	Peak_33220	kosoy_microglia caQTL	0.000324237	0	255
	PAFAH1B2	Peak_33220	kosoy_microglia caQTL	0.000200826	0	255
	PAFAH1B2	Peak_33221	kosoy_microglia caQTL	0.000287467	0	293
	PAFAH1B2	Peak_33221	kosoy_microglia caQTL	0.000232738	0	293
	PAFAH1B2	Peak_33222	kosoy_microglia caQTL	0.000381301	0	311
	PAFAH1B2	Peak_33222	kosoy_microglia caQTL	0.000339383	0	311
	PAFAH1B2	Peak_33223	kosoy_microglia caQTL	0.000268381	0	312
	PAFAH1B2	Peak_33223	kosoy_microglia caQTL	0.00022824	0	312
	PAFAH1B2	Peak_33224	kosoy_microglia caQTL	0.000220045	0	285
	PAFAH1B2	Peak_33224	kosoy_microglia caQTL	0.000171411	0	285
	PAFAH1B2	Peak_33225	kosoy_microglia caQTL	0.000327933	0	276
	PAFAH1B2	Peak_33225	kosoy_microglia caQTL	0.000205862	0	276
	PAFAH1B2	Peak_33226	kosoy_microglia caQTL	0.000532931	0	277
	PAFAH1B2	Peak_33226	kosoy_microglia caQTL	0.000263511	0	277
	PAFAH1B2	Peak_33227	kosoy_microglia caQTL	0.000329458	0	272
	PAFAH1B2	Peak_33227	kosoy_microglia caQTL	0.0002426	0	272
	PAFAH1B2	Peak_33228	kosoy_microglia caQTL	0.000208753	0	276
	PAFAH1B2	Peak_33228	kosoy_microglia caQTL	0.000138562	0	276
	PAFAH1B2	Peak_33229	kosoy_microglia caQTL	0.000235704	0	256
	PAFAH1B2	Peak_33229	kosoy_microglia caQTL	0.000162438	0	256
	PAFAH1B2	Peak_33230	kosoy_microglia caQTL	0.000215086	0	256
	PAFAH1B2	Peak_33230	kosoy_microglia caQTL	0.000142166	0	256
	PAFAH1B2	Peak_33231	kosoy_microglia caQTL	0.000377438	0	250
	PAFAH1B2	Peak_33231	kosoy_microglia caQTL	0.000265757	0	250
	PAFAH1B2	Peak_33232	kosoy_microglia caQTL	0.00012614	0	244
	PAFAH1B2	Peak_33232	kosoy_microglia caQTL	0.000101392	0	244
	PAFAH1B2	Peak_33233	kosoy_microglia caQTL	0.00053226	0	230
	PAFAH1B2	Peak_33233	kosoy_microglia caQTL	0.000343836	0	230
	PAFAH1B2	Peak_33234	kosoy_microglia caQTL	0.000122538	0	229
	PAFAH1B2	Peak_33234	kosoy_microglia caQTL	8.58956951085355e-05	0	229
	PAFAH1B2	Peak_33235	kosoy_microglia caQTL	0.000130696	0	228
	PAFAH1B2	Peak_33235	kosoy_microglia caQTL	7.83493527004548e-05	0	228
	PAFAH1B2	Peak_33236	kosoy_microglia caQTL	0.000125499	0	229
	PAFAH1B2	Peak_33236	kosoy_microglia caQTL	7.30808477384183e-05	0	229
	PAFAH1B2	Peak_33237	kosoy_microglia caQTL	0.000178452	0	206
	PAFAH1B2	Peak_33237	kosoy_microglia caQTL	0.000101698	0	206
	PAFAH1B2	Peak_33238	kosoy_microglia caQTL	0.000113327	0	187
	PAFAH1B2	Peak_33238	kosoy_microglia caQTL	6.56490208174218e-05	0	187
	PAFAH1B2	Peak_33239	kosoy_microglia caQTL	0.000204751	0	165
	PAFAH1B2	Peak_33239	kosoy_microglia caQTL	0.000107879	0	165
	PAFAH1B2	Peak_33240	kosoy_microglia caQTL	0.000653022	0	164
	PAFAH1B2	Peak_33240	kosoy_microglia caQTL	0.000367973	0	164
	PAFAH1B2	Peak_33241	kosoy_microglia caQTL	0.000161977	0	164
	PAFAH1B2	Peak_33241	kosoy_microglia caQTL	8.48532988843085e-05	0	164
	PAFAH1B2	Peak_33242	kosoy_microglia caQTL	0.000126261	0	166
	PAFAH1B2	Peak_33242	kosoy_microglia caQTL	6.70740716673354e-05	0	166
	PAFAH1B2	Peak_33243	kosoy_microglia caQTL	0.000126583	0	162
	PAFAH1B2	Peak_33243	kosoy_microglia caQTL	6.53555362952462e-05	0	162
	PAFAH1B2	Peak_33244	kosoy_microglia caQTL	0.000376736	0	192
	PAFAH1B2	Peak_33244	kosoy_microglia caQTL	0.000162097	0	192
	PAFAH1B2	Peak_33245	kosoy_microglia caQTL	5.24665147315461e-05	0	101
	PAFAH1B2	Peak_33245	kosoy_microglia caQTL	3.16384134195748e-05	0	101
	PAFAH1B2	Peak_33246	kosoy_microglia caQTL	0.000367319	0	205
	PAFAH1B2	Peak_33246	kosoy_microglia caQTL	0.0001261	0	205
	PAFAH1B2	Peak_33247	kosoy_microglia caQTL	4.44551865704392e-05	0	85
	PAFAH1B2	Peak_33247	kosoy_microglia caQTL	2.60250255616503e-05	0	85
	PAFAH1B2	Peak_33248	kosoy_microglia caQTL	0.00038076	0	197
	PAFAH1B2	Peak_33248	kosoy_microglia caQTL	0.000136096	0	197
	PAFAH1B2	Peak_33249	kosoy_microglia caQTL	0.000106938	0	84
	PAFAH1B2	Peak_33249	kosoy_microglia caQTL	3.37602633264291e-05	0	84
	PAFAH1B2	Peak_33250	kosoy_microglia caQTL	0.000130849	0	83
	PAFAH1B2	Peak_33250	kosoy_microglia caQTL	3.72906034268569e-05	0	83
	PAFAH1B2	Peak_33251	kosoy_microglia caQTL	0.000118276	0	95
	PAFAH1B2	Peak_33251	kosoy_microglia caQTL	3.35566751806076e-05	0	95
	PAFAH1B2	Peak_33252	kosoy_microglia caQTL	0.00043943	0	214
	PAFAH1B2	Peak_33252	kosoy_microglia caQTL	0.00013828	0	214
	PAFAH1B2	Peak_33253	kosoy_microglia caQTL	0.000221269	0	222
	PAFAH1B2	Peak_33253	kosoy_microglia caQTL	0.000129903	0	222
	PAFAH1B2	Peak_33254	kosoy_microglia caQTL	0.000221936	0	222
	PAFAH1B2	Peak_33254	kosoy_microglia caQTL	0.000183027	0	222
	PAFAH1B2	Peak_33255	kosoy_microglia caQTL	0.000186524	0	225
	PAFAH1B2	Peak_33255	kosoy_microglia caQTL	0.000129443	0	225
	PAFAH1B2	Peak_33256	kosoy_microglia caQTL	0.00025314	0	234
	PAFAH1B2	Peak_33256	kosoy_microglia caQTL	0.000167578	0	234
	PAFAH1B2	Peak_33257	kosoy_microglia caQTL	0.000180526	0	240
	PAFAH1B2	Peak_33257	kosoy_microglia caQTL	0.000144482	0	240
	PAFAH1B2	Peak_33258	kosoy_microglia caQTL	0.000189215	0	237
	PAFAH1B2	Peak_33258	kosoy_microglia caQTL	0.000160484	0	237
	PAFAH1B2	Peak_33259	kosoy_microglia caQTL	0.000290315	0	244
	PAFAH1B2	Peak_33259	kosoy_microglia caQTL	0.000261563	0	244
	PAFAH1B2	Peak_33260	kosoy_microglia caQTL	0.00020412	0	243
	PAFAH1B2	Peak_33260	kosoy_microglia caQTL	0.000178155	0	243
	PAFAH1B2	Peak_33261	kosoy_microglia caQTL	0.0002153	0	238
	PAFAH1B2	Peak_33261	kosoy_microglia caQTL	0.000179827	0	238
	PAFAH1B2	Peak_33262	kosoy_microglia caQTL	0.000169361	0	231
	PAFAH1B2	Peak_33262	kosoy_microglia caQTL	0.000157938	0	231
	PAFAH1B2	Peak_33263	kosoy_microglia caQTL	0.000219404	0	232
	PAFAH1B2	Peak_33263	kosoy_microglia caQTL	0.000198462	0	232
	PAFAH1B2	Peak_33264	kosoy_microglia caQTL	0.000392276	0	249
	PAFAH1B2	Peak_33264	kosoy_microglia caQTL	0.000338989	0	249
	PAFAH1B2	Peak_33265	kosoy_microglia caQTL	0.000227192	0	260
	PAFAH1B2	Peak_33265	kosoy_microglia caQTL	0.000141167	0	260
	PAFAH1B2	Peak_33266	kosoy_microglia caQTL	0.000249495	0	220
	PAFAH1B2	Peak_33266	kosoy_microglia caQTL	0.000154823	0	220
	PAFAH1B2	Peak_33267	kosoy_microglia caQTL	0.000175009	0	189
	PAFAH1B2	Peak_33267	kosoy_microglia caQTL	0.000143751	0	189
	PAFAH1B2	Peak_33268	kosoy_microglia caQTL	0.000203433	0	218
	PAFAH1B2	Peak_33268	kosoy_microglia caQTL	0.00016471	0	218
	PAFAH1B2	Peak_33269	kosoy_microglia caQTL	0.000215677	0	227
	PAFAH1B2	Peak_33269	kosoy_microglia caQTL	0.000194773	0	227
	PAFAH1B2	Peak_33270	kosoy_microglia caQTL	0.00024302	0	220
	PAFAH1B2	Peak_33270	kosoy_microglia caQTL	0.000240377	0	220
	PAFAH1B2	Peak_33271	kosoy_microglia caQTL	0.000273606	0	234
	PAFAH1B2	Peak_33271	kosoy_microglia caQTL	0.000222797	0	234
	PAFAH1B2	Peak_33272	kosoy_microglia caQTL	0.00032276	0	241
	PAFAH1B2	Peak_33272	kosoy_microglia caQTL	0.000276474	0	241
	PAFAH1B2	Peak_33273	kosoy_microglia caQTL	0.000297599	0	241
	PAFAH1B2	Peak_33273	kosoy_microglia caQTL	0.00024594	0	241
	PAFAH1B2	Peak_33274	kosoy_microglia caQTL	0.000276032	0	242
	PAFAH1B2	Peak_33274	kosoy_microglia caQTL	0.000238499	0	242
	PAFAH1B2	Peak_33275	kosoy_microglia caQTL	0.000280859	0	244
	PAFAH1B2	Peak_33275	kosoy_microglia caQTL	0.000247967	0	244
	PAFAH1B2	Peak_33276	kosoy_microglia caQTL	0.000376492	0	259
	PAFAH1B2	Peak_33276	kosoy_microglia caQTL	0.000357721	0	259
	PAFAH1B2	Peak_33277	kosoy_microglia caQTL	0.000265275	0	245
	PAFAH1B2	Peak_33277	kosoy_microglia caQTL	0.000243408	0	245
	PAFAH1B2	Peak_33278	kosoy_microglia caQTL	0.000281841	0	245
	PAFAH1B2	Peak_33278	kosoy_microglia caQTL	0.000275206	0	245
	PAFAH1B2	Peak_33279	kosoy_microglia caQTL	0.000284111	0	252
	PAFAH1B2	Peak_33279	kosoy_microglia caQTL	0.000267566	0	252
	PAFAH1B2	Peak_33280	kosoy_microglia caQTL	0.000352927	0	269
	PAFAH1B2	Peak_33280	kosoy_microglia caQTL	0.000308443	0	269
	PAFAH1B2	Peak_33281	kosoy_microglia caQTL	0.000332128	0	276
	PAFAH1B2	Peak_33281	kosoy_microglia caQTL	0.000303519	0	276
	PAFAH1B2	Peak_33282	kosoy_microglia caQTL	0.000285753	0	266
	PAFAH1B2	Peak_33282	kosoy_microglia caQTL	0.000266196	0	266
	PAFAH1B2	Peak_33283	kosoy_microglia caQTL	0.000347582	0	281
	PAFAH1B2	Peak_33283	kosoy_microglia caQTL	0.000325562	0	281
	PAFAH1B2	Peak_33284	kosoy_microglia caQTL	0.000483915	0	280
	PAFAH1B2	Peak_33284	kosoy_microglia caQTL	0.000483094	0	280
	PAFAH1B2	Peak_33285	kosoy_microglia caQTL	0.000295073	0	320
	PAFAH1B2	Peak_33285	kosoy_microglia caQTL	0.000281446	0	320
	PAFAH1B2	Peak_33286	kosoy_microglia caQTL	0.000989152	0	327
	PAFAH1B2	Peak_33286	kosoy_microglia caQTL	0.000857592	0	327
	PAFAH1B2	Peak_33287	kosoy_microglia caQTL	0.000176361	0	255
	PAFAH1B2	Peak_33287	kosoy_microglia caQTL	9.66664966050909e-05	0	255
	PAFAH1B2	Peak_33288	kosoy_microglia caQTL	0.000147138	0	247
	PAFAH1B2	Peak_33288	kosoy_microglia caQTL	8.10479804792517e-05	0	247
	PAFAH1B2	Peak_33289	kosoy_microglia caQTL	0.000149791	0	242
	PAFAH1B2	Peak_33289	kosoy_microglia caQTL	8.6234102372967e-05	0	242
	PAFAH1B2	Peak_33290	kosoy_microglia caQTL	0.000142849	0	241
	PAFAH1B2	Peak_33290	kosoy_microglia caQTL	8.00345579148056e-05	0	241
	PAFAH1B2	Peak_33291	kosoy_microglia caQTL	0.000244089	0	136
	PAFAH1B2	Peak_33291	kosoy_microglia caQTL	9.43674781209615e-05	0	136
	PAFAH1B2	Peak_33292	kosoy_microglia caQTL	0.00385473	0	88
	PAFAH1B2	Peak_33292	kosoy_microglia caQTL	0.00222987	0	88
	PAFAH1B2	Peak_33293	kosoy_microglia caQTL	7.84832785800661e-05	0	70
	PAFAH1B2	Peak_33293	kosoy_microglia caQTL	3.12242876870543e-05	0	70
	PAFAH1B2	Peak_33294	kosoy_microglia caQTL	2.28683091513162e-05	0	48
	PAFAH1B2	Peak_33294	kosoy_microglia caQTL	1.07178236812593e-05	0	48
	PAFAH1B2	Peak_33295	kosoy_microglia caQTL	7.12542130260033e-06	0	11
	PAFAH1B2	Peak_33295	kosoy_microglia caQTL	3.80490671640918e-06	0	11
	PAFAH1B2	peak4983	xQTLServe_DLPFC haQTL	0.00177583	0	1308
	PAFAH1B2	peak4983	xQTLServe_DLPFC haQTL	0.00135509	0	1308
	PAFAH1B2	peak4983	xQTLServe_DLPFC haQTL	0	0	1308
	PAFAH1B2	peak4984	xQTLServe_DLPFC haQTL	0.00249253	0	1891
	PAFAH1B2	peak4984	xQTLServe_DLPFC haQTL	0.00197808	0	1891
	PAFAH1B2	peak4984	xQTLServe_DLPFC haQTL	0	0	1890
	PAFAH1B2	peak4985	xQTLServe_DLPFC haQTL	0.0027438	0	2318
	PAFAH1B2	peak4985	xQTLServe_DLPFC haQTL	0.00227289	0	2318
	PAFAH1B2	peak4985	xQTLServe_DLPFC haQTL	0	0	2316
	PAFAH1B2	peak4986	xQTLServe_DLPFC haQTL	0.00658096	0	2996
	PAFAH1B2	peak4986	xQTLServe_DLPFC haQTL	0.00422419	0	2996
	PAFAH1B2	peak4986	xQTLServe_DLPFC haQTL	0	0	2994
	PAFAH1B2	peak4987	xQTLServe_DLPFC haQTL	0.0180593	0	3721
	PAFAH1B2	peak4987	xQTLServe_DLPFC haQTL	0.0119749	0	3721
	PAFAH1B2	peak4987	xQTLServe_DLPFC haQTL	0	0	3719
	PAFAH1B2	peak4988	xQTLServe_DLPFC haQTL	0.0195577	0	5290
	PAFAH1B2	peak4988	xQTLServe_DLPFC haQTL	0.012325	0	5290
	PAFAH1B2	peak4988	xQTLServe_DLPFC haQTL	0	0	5287
	PAFAH1B2	peak4989	xQTLServe_DLPFC haQTL	0.0167913	0	5382
	PAFAH1B2	peak4989	xQTLServe_DLPFC haQTL	0.0140025	0	5382
	PAFAH1B2	peak4989	xQTLServe_DLPFC haQTL	0	0	5379
	PAFAH1B2	peak4990	xQTLServe_DLPFC haQTL	0	0.171945	5492
	PAFAH1B2	peak4990	xQTLServe_DLPFC haQTL	0.162607	0	5495
	PAFAH1B2	peak4990	xQTLServe_DLPFC haQTL	0	0.147989	5492
	PAFAH1B2	peak4990	xQTLServe_DLPFC haQTL	0.139566	0	5495
	PAFAH1B2	peak4991	xQTLServe_DLPFC haQTL	0.0250135	0	5539
	PAFAH1B2	peak4991	xQTLServe_DLPFC haQTL	0.0149854	0	5539
	PAFAH1B2	peak4991	xQTLServe_DLPFC haQTL	0	0	5536
	PAFAH1B2	peak4992	xQTLServe_DLPFC haQTL	0.0196303	0	5556
	PAFAH1B2	peak4992	xQTLServe_DLPFC haQTL	0.0139376	0	5556
	PAFAH1B2	peak4992	xQTLServe_DLPFC haQTL	0	0	5553
	PAFAH1B2	peak4993	xQTLServe_DLPFC haQTL	0.0208603	0	5694
	PAFAH1B2	peak4993	xQTLServe_DLPFC haQTL	0.0133069	0	5694
	PAFAH1B2	peak4993	xQTLServe_DLPFC haQTL	0	0	5691
	PAFAH1B2	peak4994	xQTLServe_DLPFC haQTL	0.0472331	0	6140
	PAFAH1B2	peak4994	xQTLServe_DLPFC haQTL	0.0372354	0	6140
	PAFAH1B2	peak4994	xQTLServe_DLPFC haQTL	0	0	6137
	PAFAH1B2	peak4995	xQTLServe_DLPFC haQTL	0.0214373	0	6147
	PAFAH1B2	peak4995	xQTLServe_DLPFC haQTL	0.0136038	0	6147
	PAFAH1B2	peak4995	xQTLServe_DLPFC haQTL	0	0	6144
	PAFAH1B2	peak4996	xQTLServe_DLPFC haQTL	0.0196797	0	6177
	PAFAH1B2	peak4996	xQTLServe_DLPFC haQTL	0.0134011	0	6177
	PAFAH1B2	peak4996	xQTLServe_DLPFC haQTL	0	0	6174
	PAFAH1B2	peak4997	xQTLServe_DLPFC haQTL	0.0292516	0	6253
	PAFAH1B2	peak4997	xQTLServe_DLPFC haQTL	0.0224119	0	6253
	PAFAH1B2	peak4997	xQTLServe_DLPFC haQTL	0	0	6250
	PAFAH1B2	peak4998	xQTLServe_DLPFC haQTL	0.0205833	0	6321
	PAFAH1B2	peak4998	xQTLServe_DLPFC haQTL	0.0146916	0	6321
	PAFAH1B2	peak4998	xQTLServe_DLPFC haQTL	0	0	6318
	PAFAH1B2	peak4999	xQTLServe_DLPFC haQTL	0	0.0222406	6333
	PAFAH1B2	peak4999	xQTLServe_DLPFC haQTL	0.0182253	0	6336
	PAFAH1B2	peak4999	xQTLServe_DLPFC haQTL	0.0177733	0	6336
	PAFAH1B2	peak4999	xQTLServe_DLPFC haQTL	0	0.0138042	6333
	PAFAH1B2	peak5000	xQTLServe_DLPFC haQTL	0.0194075	0	6357
	PAFAH1B2	peak5000	xQTLServe_DLPFC haQTL	0.0132244	0	6357
	PAFAH1B2	peak5000	xQTLServe_DLPFC haQTL	0	0	6354
	PAFAH1B2	peak5001	xQTLServe_DLPFC haQTL	0.0508932	0	6397
	PAFAH1B2	peak5001	xQTLServe_DLPFC haQTL	0.0194081	0	6397
	PAFAH1B2	peak5001	xQTLServe_DLPFC haQTL	0	0.0169614	6394
	PAFAH1B2	peak5001	xQTLServe_DLPFC haQTL	0	0.0131479	6394
	PAFAH1B2	peak5002	xQTLServe_DLPFC haQTL	0.0346683	0	6429
	PAFAH1B2	peak5002	xQTLServe_DLPFC haQTL	0.028939	0	6429
	PAFAH1B2	peak5002	xQTLServe_DLPFC haQTL	0	0	6426
	PAFAH1B2	peak5003	xQTLServe_DLPFC haQTL	0.0287081	0	6483
	PAFAH1B2	peak5003	xQTLServe_DLPFC haQTL	0.0156681	0	6483
	PAFAH1B2	peak5003	xQTLServe_DLPFC haQTL	0	0	6480
	PAFAH1B2	peak5004	xQTLServe_DLPFC haQTL	0.0207007	0	6500
	PAFAH1B2	peak5004	xQTLServe_DLPFC haQTL	0.0153565	0	6500
	PAFAH1B2	peak5004	xQTLServe_DLPFC haQTL	0	0	6497
	PAFAH1B2	peak5005	xQTLServe_DLPFC haQTL	0.0425172	0	6535
	PAFAH1B2	peak5005	xQTLServe_DLPFC haQTL	0.0347326	0	6535
	PAFAH1B2	peak5005	xQTLServe_DLPFC haQTL	0	0	6532
	PAFAH1B2	peak5006	xQTLServe_DLPFC haQTL	0.0184041	0	6669
	PAFAH1B2	peak5006	xQTLServe_DLPFC haQTL	0.0180073	0	6669
	PAFAH1B2	peak5006	xQTLServe_DLPFC haQTL	0	0	6666
	PAFAH1B2	peak5007	xQTLServe_DLPFC haQTL	0.0192001	0	6633
	PAFAH1B2	peak5007	xQTLServe_DLPFC haQTL	0.0151437	0	6633
	PAFAH1B2	peak5007	xQTLServe_DLPFC haQTL	0	0	6630
	PAFAH1B2	peak5008	xQTLServe_DLPFC haQTL	0	0.249599	6543
	PAFAH1B2	peak5008	xQTLServe_DLPFC haQTL	0.229814	0	6546
	PAFAH1B2	peak5008	xQTLServe_DLPFC haQTL	0	0.216041	6543
	PAFAH1B2	peak5008	xQTLServe_DLPFC haQTL	0.200867	0	6546
	PAFAH1B2	peak5010	xQTLServe_DLPFC haQTL	0.0301234	0	6378
	PAFAH1B2	peak5010	xQTLServe_DLPFC haQTL	0.0217322	0	6378
	PAFAH1B2	peak5010	xQTLServe_DLPFC haQTL	0	0	6375
	PAFAH1B2	peak5011	xQTLServe_DLPFC haQTL	0.0194109	0	6347
	PAFAH1B2	peak5011	xQTLServe_DLPFC haQTL	0.0124118	0	6347
	PAFAH1B2	peak5011	xQTLServe_DLPFC haQTL	0	0	6344
	PAFAH1B2	peak5012	xQTLServe_DLPFC haQTL	0	0.00878396	6133
	PAFAH1B2	peak5012	xQTLServe_DLPFC haQTL	0.00875268	0	6136
	PAFAH1B2	peak5012	xQTLServe_DLPFC haQTL	0	0.00644929	6133
	PAFAH1B2	peak5012	xQTLServe_DLPFC haQTL	0.00604876	0	6136
	PAFAH1B2	peak5013	xQTLServe_DLPFC haQTL	0.0288595	0	6057
	PAFAH1B2	peak5013	xQTLServe_DLPFC haQTL	0.0224555	0	6057
	PAFAH1B2	peak5013	xQTLServe_DLPFC haQTL	0	0	6054
	PAFAH1B2	peak5014	xQTLServe_DLPFC haQTL	0.0292007	0	5956
	PAFAH1B2	peak5014	xQTLServe_DLPFC haQTL	0.0177872	0	5956
	PAFAH1B2	peak5014	xQTLServe_DLPFC haQTL	0	0	5953
	PAFAH1B2	peak5015	xQTLServe_DLPFC haQTL	0.0215673	0	5608
	PAFAH1B2	peak5015	xQTLServe_DLPFC haQTL	0.0144719	0	5608
	PAFAH1B2	peak5015	xQTLServe_DLPFC haQTL	0	0	5605
	PAFAH1B2	peak5016	xQTLServe_DLPFC haQTL	0.0214936	0	5535
	PAFAH1B2	peak5016	xQTLServe_DLPFC haQTL	0.0136263	0	5535
	PAFAH1B2	peak5016	xQTLServe_DLPFC haQTL	0	0	5532
	PAFAH1B2	peak5017	xQTLServe_DLPFC haQTL	0.0184653	0	5380
	PAFAH1B2	peak5017	xQTLServe_DLPFC haQTL	0.0135105	0	5380
	PAFAH1B2	peak5017	xQTLServe_DLPFC haQTL	0	0.00920875	5377
	PAFAH1B2	peak5017	xQTLServe_DLPFC haQTL	0	0.00808851	5377
	PAFAH1B2	peak5018	xQTLServe_DLPFC haQTL	0.0201481	0	5304
	PAFAH1B2	peak5018	xQTLServe_DLPFC haQTL	0.0140022	0	5304
	PAFAH1B2	peak5018	xQTLServe_DLPFC haQTL	0	0	5301
	PAFAH1B2	peak5019	xQTLServe_DLPFC haQTL	0	0.006095	5287
	PAFAH1B2	peak5019	xQTLServe_DLPFC haQTL	0.00514579	0	5290
	PAFAH1B2	peak5019	xQTLServe_DLPFC haQTL	0.00499363	0	5290
	PAFAH1B2	peak5019	xQTLServe_DLPFC haQTL	0	0.00375624	5287
	PAFAH1B2	peak5020	xQTLServe_DLPFC haQTL	0.0192443	0	5140
	PAFAH1B2	peak5020	xQTLServe_DLPFC haQTL	0.0133559	0	5140
	PAFAH1B2	peak5020	xQTLServe_DLPFC haQTL	0	0	5137
	PAFAH1B2	peak5021	xQTLServe_DLPFC haQTL	0.0200668	0	5085
	PAFAH1B2	peak5021	xQTLServe_DLPFC haQTL	0.012902	0	5085
	PAFAH1B2	peak5021	xQTLServe_DLPFC haQTL	0	0	5082
	PAFAH1B2	peak5022	xQTLServe_DLPFC haQTL	0.0195553	0	4938
	PAFAH1B2	peak5022	xQTLServe_DLPFC haQTL	0.0140617	0	4938
	PAFAH1B2	peak5022	xQTLServe_DLPFC haQTL	0	0	4935
	PAFAH1B2	peak5023	xQTLServe_DLPFC haQTL	0.0208745	0	4902
	PAFAH1B2	peak5023	xQTLServe_DLPFC haQTL	0.0144208	0	4902
	PAFAH1B2	peak5023	xQTLServe_DLPFC haQTL	0	0	4900
	PAFAH1B2	peak5024	xQTLServe_DLPFC haQTL	0.0176241	0	4819
	PAFAH1B2	peak5024	xQTLServe_DLPFC haQTL	0.0122991	0	4819
	PAFAH1B2	peak5024	xQTLServe_DLPFC haQTL	0	0.0091725	4817
	PAFAH1B2	peak5024	xQTLServe_DLPFC haQTL	0	0.00835446	4817
	PAFAH1B2	peak5025	xQTLServe_DLPFC haQTL	0.0253517	0	4564
	PAFAH1B2	peak5025	xQTLServe_DLPFC haQTL	0.0152048	0	4564
	PAFAH1B2	peak5025	xQTLServe_DLPFC haQTL	0	0.0115377	4562
	PAFAH1B2	peak5025	xQTLServe_DLPFC haQTL	0	0.00880057	4562
	PAFAH1B2	peak5026	xQTLServe_DLPFC haQTL	0.0283156	0	4520
	PAFAH1B2	peak5026	xQTLServe_DLPFC haQTL	0.0185773	0	4520
	PAFAH1B2	peak5026	xQTLServe_DLPFC haQTL	0	0	4518
	PAFAH1B2	peak5027	xQTLServe_DLPFC haQTL	0.10295	0	4450
	PAFAH1B2	peak5027	xQTLServe_DLPFC haQTL	0.0900943	0	4450
	PAFAH1B2	peak5027	xQTLServe_DLPFC haQTL	0	0	4448
	PAFAH1B2	peak5028	xQTLServe_DLPFC haQTL	0.0186193	0	4404
	PAFAH1B2	peak5028	xQTLServe_DLPFC haQTL	0.0125093	0	4404
	PAFAH1B2	peak5028	xQTLServe_DLPFC haQTL	0	0	4403
	PAFAH1B2	peak5029	xQTLServe_DLPFC haQTL	0.019394	0	4325
	PAFAH1B2	peak5029	xQTLServe_DLPFC haQTL	0.0128837	0	4325
	PAFAH1B2	peak5029	xQTLServe_DLPFC haQTL	0	0	4324
	PAFAH1B2	peak5030	xQTLServe_DLPFC haQTL	0.0183178	0	4280
	PAFAH1B2	peak5030	xQTLServe_DLPFC haQTL	0.0124285	0	4280
	PAFAH1B2	peak5030	xQTLServe_DLPFC haQTL	0	0	4279
	PAFAH1B2	peak5031	xQTLServe_DLPFC haQTL	0.0182319	0	4223
	PAFAH1B2	peak5031	xQTLServe_DLPFC haQTL	0.01267	0	4223
	PAFAH1B2	peak5031	xQTLServe_DLPFC haQTL	0	0	4222
	PAFAH1B2	peak5032	xQTLServe_DLPFC haQTL	0.018814	0	4094
	PAFAH1B2	peak5032	xQTLServe_DLPFC haQTL	0.0132556	0	4094
	PAFAH1B2	peak5032	xQTLServe_DLPFC haQTL	0	0	4093
	PAFAH1B2	peak5033	xQTLServe_DLPFC haQTL	0.0182187	0	4043
	PAFAH1B2	peak5033	xQTLServe_DLPFC haQTL	0.0125233	0	4043
	PAFAH1B2	peak5033	xQTLServe_DLPFC haQTL	0	0	4042
	PAFAH1B2	peak5034	xQTLServe_DLPFC haQTL	0.0152883	0	4026
	PAFAH1B2	peak5034	xQTLServe_DLPFC haQTL	0.011121	0	4026
	PAFAH1B2	peak5034	xQTLServe_DLPFC haQTL	0	0.00859378	4025
	PAFAH1B2	peak5034	xQTLServe_DLPFC haQTL	0	0.0074522	4025
	PAFAH1B2	peak5035	xQTLServe_DLPFC haQTL	0.0651487	0	3655
	PAFAH1B2	peak5035	xQTLServe_DLPFC haQTL	0.0479112	0	3655
	PAFAH1B2	peak5035	xQTLServe_DLPFC haQTL	0	0	3654
	PAFAH1B2	peak5036	xQTLServe_DLPFC haQTL	0.0421105	0	3106
	PAFAH1B2	peak5036	xQTLServe_DLPFC haQTL	0	0.0249281	3105
	PAFAH1B2	peak5036	xQTLServe_DLPFC haQTL	0.0191265	0	3106
	PAFAH1B2	peak5036	xQTLServe_DLPFC haQTL	0	0.0125962	3105
	PAFAH1B2	peak5037	xQTLServe_DLPFC haQTL	0.0178786	0	3072
	PAFAH1B2	peak5037	xQTLServe_DLPFC haQTL	0.0134603	0	3072
	PAFAH1B2	peak5037	xQTLServe_DLPFC haQTL	0	0	3071
	PAFAH1B2	peak5038	xQTLServe_DLPFC haQTL	0.0110835	0	3021
	PAFAH1B2	peak5038	xQTLServe_DLPFC haQTL	0.00843211	0	3021
	PAFAH1B2	peak5038	xQTLServe_DLPFC haQTL	0	0	3020
	PAFAH1B2	peak5039	xQTLServe_DLPFC haQTL	0.0150515	0	2997
	PAFAH1B2	peak5039	xQTLServe_DLPFC haQTL	0.00835652	0	2997
	PAFAH1B2	peak5039	xQTLServe_DLPFC haQTL	0	0	2996
	PAFAH1B2	peak5040	xQTLServe_DLPFC haQTL	0.0116991	0	2957
	PAFAH1B2	peak5040	xQTLServe_DLPFC haQTL	0.00616851	0	2957
	PAFAH1B2	peak5040	xQTLServe_DLPFC haQTL	0	0	2956
	PAFAH1B2	peak5041	xQTLServe_DLPFC haQTL	0.00875187	0	2943
	PAFAH1B2	peak5041	xQTLServe_DLPFC haQTL	0.00517049	0	2943
	PAFAH1B2	peak5041	xQTLServe_DLPFC haQTL	0	0	2942
	PAFAH1B2	peak5042	xQTLServe_DLPFC haQTL	0.00339904	0	2790
	PAFAH1B2	peak5042	xQTLServe_DLPFC haQTL	0.0023188	0	2790
	PAFAH1B2	peak5042	xQTLServe_DLPFC haQTL	0	0	2790
	PAFAH1B2	peak5043	xQTLServe_DLPFC haQTL	0.00294321	0	2654
	PAFAH1B2	peak5043	xQTLServe_DLPFC haQTL	0.00175448	0	2654
	PAFAH1B2	peak5043	xQTLServe_DLPFC haQTL	0	0	2654
	PAFAH1B2	peak5044	xQTLServe_DLPFC haQTL	0.00299285	0	2533
	PAFAH1B2	peak5044	xQTLServe_DLPFC haQTL	0.0019923	0	2533
	PAFAH1B2	peak5044	xQTLServe_DLPFC haQTL	0	0	2533
	PAFAH1B2	peak5045	xQTLServe_DLPFC haQTL	0.00330332	0	2444
	PAFAH1B2	peak5045	xQTLServe_DLPFC haQTL	0.00236063	0	2444
	PAFAH1B2	peak5045	xQTLServe_DLPFC haQTL	0	0	2444
	PAFAH1B2	peak5046	xQTLServe_DLPFC haQTL	0.00320411	0	2434
	PAFAH1B2	peak5046	xQTLServe_DLPFC haQTL	0.00184817	0	2434
	PAFAH1B2	peak5046	xQTLServe_DLPFC haQTL	0	0	2434
	PAFAH1B2	peak5047	xQTLServe_DLPFC haQTL	0.00291078	0	2332
	PAFAH1B2	peak5047	xQTLServe_DLPFC haQTL	0.00167616	0	2332
	PAFAH1B2	peak5047	xQTLServe_DLPFC haQTL	0	0	2332
	PAFAH1B2	peak5048	xQTLServe_DLPFC haQTL	0.00278197	0	1968
	PAFAH1B2	peak5048	xQTLServe_DLPFC haQTL	0.00151654	0	1968
	PAFAH1B2	peak5048	xQTLServe_DLPFC haQTL	0	0	1968
	PAFAH1B2	peak5049	xQTLServe_DLPFC haQTL	0.0022532	0	1831
	PAFAH1B2	peak5049	xQTLServe_DLPFC haQTL	0.00129757	0	1831
	PAFAH1B2	peak5049	xQTLServe_DLPFC haQTL	0	0	1831
	PAFAH1B2	peak5050	xQTLServe_DLPFC haQTL	0.00240785	0	1809
	PAFAH1B2	peak5050	xQTLServe_DLPFC haQTL	0.00131567	0	1809
	PAFAH1B2	peak5050	xQTLServe_DLPFC haQTL	0	0	1809
	PAFAH1B2	peak5051	xQTLServe_DLPFC haQTL	0.00222711	0	1706
	PAFAH1B2	peak5051	xQTLServe_DLPFC haQTL	0.00133853	0	1706
	PAFAH1B2	peak5051	xQTLServe_DLPFC haQTL	0	0	1706
	PAFAH1B2	peak5052	xQTLServe_DLPFC haQTL	0.00209235	0	1573
	PAFAH1B2	peak5052	xQTLServe_DLPFC haQTL	0.00126099	0	1573
	PAFAH1B2	peak5052	xQTLServe_DLPFC haQTL	0	0	1573
	PAFAH1B2	peak5053	xQTLServe_DLPFC haQTL	0.00198132	0	1469
	PAFAH1B2	peak5053	xQTLServe_DLPFC haQTL	0.00116074	0	1469
	PAFAH1B2	peak5053	xQTLServe_DLPFC haQTL	0	0	1469
	PAFAH1B2	peak5054	xQTLServe_DLPFC haQTL	0.002262	0	1403
	PAFAH1B2	peak5054	xQTLServe_DLPFC haQTL	0.00135498	0	1403
	PAFAH1B2	peak5054	xQTLServe_DLPFC haQTL	0	0	1403
	PAFAH1B2	peak5055	xQTLServe_DLPFC haQTL	0.00129618	0	1135
	PAFAH1B2	peak5055	xQTLServe_DLPFC haQTL	0.00105964	0	1135
	PAFAH1B2	peak5055	xQTLServe_DLPFC haQTL	0	0	1135
	PAFAH1B2	peak5056	xQTLServe_DLPFC haQTL	0.00130619	0	877
	PAFAH1B2	peak5056	xQTLServe_DLPFC haQTL	0.000976965	0	877
	PAFAH1B2	peak5056	xQTLServe_DLPFC haQTL	0	0	877
	PAFAH1B2	peak5057	xQTLServe_DLPFC haQTL	0.000726317	0	753
	PAFAH1B2	peak5057	xQTLServe_DLPFC haQTL	0.000641555	0	753
	PAFAH1B2	peak5057	xQTLServe_DLPFC haQTL	0	0	753
	PAFAH1B2	peak5058	xQTLServe_DLPFC haQTL	0.00114311	0	604
	PAFAH1B2	peak5058	xQTLServe_DLPFC haQTL	0.000750671	0	604
	PAFAH1B2	peak5058	xQTLServe_DLPFC haQTL	0	0	604
	PAFAH1B2	peak5059	xQTLServe_DLPFC haQTL	0.00252812	0	517
	PAFAH1B2	peak5059	xQTLServe_DLPFC haQTL	0.00183798	0	517
	PAFAH1B2	peak5059	xQTLServe_DLPFC haQTL	0	0	517
	PAFAH1B2	peak5060	xQTLServe_DLPFC haQTL	0.00121384	0	472
	PAFAH1B2	peak5060	xQTLServe_DLPFC haQTL	0.000726829	0	472
	PAFAH1B2	peak5060	xQTLServe_DLPFC haQTL	0	0	472
	PAFAH1B2	peak5061	xQTLServe_DLPFC haQTL	0.000537114	0	395
	PAFAH1B2	peak5061	xQTLServe_DLPFC haQTL	0.000351884	0	395
	PAFAH1B2	peak5061	xQTLServe_DLPFC haQTL	0	0	395
	PAFAH1B2	peak5062	xQTLServe_DLPFC haQTL	0.000226162	0	271
	PAFAH1B2	peak5062	xQTLServe_DLPFC haQTL	0.000149715	0	271
	PAFAH1B2	peak5062	xQTLServe_DLPFC haQTL	0	0	271
	PAFAH1B2	peak5063	xQTLServe_DLPFC haQTL	0.000156142	0	235
	PAFAH1B2	peak5063	xQTLServe_DLPFC haQTL	0.000102731	0	235
	PAFAH1B2	peak5063	xQTLServe_DLPFC haQTL	0	0	235
	PAFAH1B2	peak5064	xQTLServe_DLPFC haQTL	0.000132436	0	193
	PAFAH1B2	peak5064	xQTLServe_DLPFC haQTL	8.5089660653768e-05	0	193
	PAFAH1B2	peak5064	xQTLServe_DLPFC haQTL	0	0	193
	PAFAH1B2	peak5065	xQTLServe_DLPFC haQTL	0.000109225	0	173
	PAFAH1B2	peak5065	xQTLServe_DLPFC haQTL	7.38449713177504e-05	0	173
	PAFAH1B2	peak5065	xQTLServe_DLPFC haQTL	0	0	173
	PAFAH1B2	peak5066	xQTLServe_DLPFC haQTL	6.25621104742087e-05	0	110
	PAFAH1B2	peak5066	xQTLServe_DLPFC haQTL	4.30421651649264e-05	0	110
	PAFAH1B2	peak5066	xQTLServe_DLPFC haQTL	0	0	110
	PAFAH1B2	peak5067	xQTLServe_DLPFC haQTL	2.67216704187076e-05	0	39
	PAFAH1B2	peak5067	xQTLServe_DLPFC haQTL	1.7397490484805e-05	0	39
	PAFAH1B2	peak5067	xQTLServe_DLPFC haQTL	0	0	39
	PAFAH1B2	PHLDB1	UKB_blood pQTL	0.00970317	0	9404
	PAFAH1B2	PHLDB1	UKB_blood pQTL	0.00828394	0	9404
	PAFAH1B2	PHLDB1	eQTL_catalogue_testis eQTL	0.00362405	0	1898
	PAFAH1B2	PHLDB1	eQTL_catalogue_atrial_appendage eQTL	0.00357573	0	1884
	PAFAH1B2	PHLDB1	eQTL_catalogue_thyroid eQTL	0.00354574	0	1905
	PAFAH1B2	PHLDB1	eQTL_catalogue_tibial_artery sQTL	0.00344482	0	1920
	PAFAH1B2	PHLDB1	eQTL_catalogue_prostate sQTL	0.00344202	0	1869
	PAFAH1B2	PHLDB1	eQTL_catalogue_commonmind_dlpfc sQTL	0.00342221	0	1909
	PAFAH1B2	PHLDB1	eQTL_catalogue_tibial_artery eQTL	0.00339785	0	1927
	PAFAH1B2	PHLDB1	eQTL_catalogue_adrenal_gland eQTL	0.00338706	0	1854
	PAFAH1B2	PHLDB1	eQTL_catalogue_aorta sQTL	0.00331992	0	1890
	PAFAH1B2	PHLDB1	eQTL_catalogue_left_ventricle sQTL	0.00329247	0	1884
	PAFAH1B2	PHLDB1	eQTL_catalogue_skin_non_exposed eQTL	0.00328758	0	1906
	PAFAH1B2	PHLDB1	eQTL_catalogue_left_ventricle eQTL	0.0032506	0	1891
	PAFAH1B2	PHLDB1	eQTL_catalogue_esophagus_mucosa sQTL	0.00320833	0	1821
	PAFAH1B2	PHLDB1	eQTL_catalogue_muscle sQTL	0.00320768	0	1923
	PAFAH1B2	PHLDB1	eQTL_catalogue_esophagus_muscularis eQTL	0.00320263	0	1909
	PAFAH1B2	PHLDB1	eQTL_catalogue_adipose eQTL	0.00319607	0	1934
	PAFAH1B2	PHLDB1	eQTL_catalogue_ovary eQTL	0.00319139	0	1804
	PAFAH1B2	PHLDB1	eQTL_catalogue_aorta eQTL	0.0031239	0	1897
	PAFAH1B2	PHLDB1	eQTL_catalogue_spleen eQTL	0.00311843	0	1813
	PAFAH1B2	PHLDB1	eQTL_catalogue_atrial_appendage sQTL	0.00311361	0	1877
	PAFAH1B2	PHLDB1	eQTL_catalogue_esophagus_gej sQTL	0.00309351	0	1889
	PAFAH1B2	PHLDB1	eQTL_catalogue_tibial_nerve eQTL	0.00308063	0	1921
	PAFAH1B2	PHLDB1	eQTL_catalogue_esophagus_mucosa eQTL	0.00302329	0	1927
	PAFAH1B2	PHLDB1	eQTL_catalogue_skin_exposed eQTL	0.00301509	0	1911
	PAFAH1B2	PHLDB1	eQTL_catalogue_tibial_nerve sQTL	0.00300721	0	1914
	PAFAH1B2	PHLDB1	eQTL_catalogue_stomach eQTL	0.0029998	0	1909
	PAFAH1B2	PHLDB1	eQTL_catalogue_thyroid sQTL	0.00297544	0	1900
	PAFAH1B2	PHLDB1	eQTL_catalogue_testis sQTL	0.00296562	0	1891
	PAFAH1B2	PHLDB1	eQTL_catalogue_esophagus_gej eQTL	0.00295947	0	1896
	PAFAH1B2	PHLDB1	eQTL_catalogue_sigmoid_colon eQTL	0.0029518	0	1888
	PAFAH1B2	PHLDB1	eQTL_catalogue_pancreas sQTL	0.00294998	0	1863
	PAFAH1B2	PHLDB1	eQTL_catalogue_sigmoid_colon sQTL	0.00294287	0	1882
	PAFAH1B2	PHLDB1	eQTL_catalogue_breast eQTL	0.00293307	0	1916
	PAFAH1B2	PHLDB1	eQTL_catalogue_adipose_visceral eQTL	0.00292653	0	1914
	PAFAH1B2	PHLDB1	eQTL_catalogue_commonmind_dlpfc eQTL	0.00291712	0	1915
	PAFAH1B2	PHLDB1	eQTL_catalogue_adipose sQTL	0.0029153	0	1927
	PAFAH1B2	PHLDB1	eQTL_catalogue_lung sQTL	0.00289807	0	1900
	PAFAH1B2	PHLDB1	eQTL_catalogue_breast sQTL	0.00289326	0	1909
	PAFAH1B2	PHLDB1	eQTL_catalogue_lung eQTL	0.00287737	0	1905
	PAFAH1B2	PHLDB1	eQTL_catalogue_tranverse_colon sQTL	0.0028744	0	1867
	PAFAH1B2	PHLDB1	eQTL_catalogue_esophagus_muscularis sQTL	0.00286949	0	1902
	PAFAH1B2	PHLDB1	eQTL_catalogue_adipose_visceral sQTL	0.00285744	0	1907
	PAFAH1B2	PHLDB1	eQTL_catalogue_muscle eQTL	0.00283804	0	1928
	PAFAH1B2	PHLDB1	eQTL_catalogue_prostate eQTL	0.00283622	0	1873
	PAFAH1B2	PHLDB1	eQTL_catalogue_skin_exposed sQTL	0.00278661	0	1904
	PAFAH1B2	PHLDB1	MetaBrain_cortex eQTL	0.00277856	0	1925
	PAFAH1B2	PHLDB1	eQTL_catalogue_coronary_artery eQTL	0.00277068	0	1843
	PAFAH1B2	PHLDB1	eQTL_catalogue_small_intestine eQTL	0.00276978	0	1738
	PAFAH1B2	PHLDB1	eQTL_catalogue_tranverse_colon eQTL	0.00275353	0	1874
	PAFAH1B2	PHLDB1	eQTL_catalogue_fibroblast eQTL	0.00275008	0	1902
	PAFAH1B2	PHLDB1	eQTL_catalogue_nedelec_salmonella eQTL	0.00274921	0	1575
	PAFAH1B2	PHLDB1	eQTL_catalogue_caudate sQTL	0.00274156	0	1821
	PAFAH1B2	PHLDB1	eQTL_catalogue_cedar_monocytes eQTL	0.00272923	0	1785
	PAFAH1B2	PHLDB1	eQTL_catalogue_pancreas eQTL	0.00271896	0	1868
	PAFAH1B2	PHLDB1	eQTL_catalogue_cerebellum sQTL	0.00271284	0	1701
	PAFAH1B2	PHLDB1	eQTL_catalogue_liver eQTL	0.00268888	0	1787
	PAFAH1B2	PHLDB1	eQTL_catalogue_cortex eQTL	0.00268689	0	1801
	PAFAH1B2	PHLDB1	eQTL_catalogue_cortex sQTL	0.00267616	0	1794
	PAFAH1B2	PHLDB1	eQTL_catalogue_fibroblast sQTL	0.0026708	0	1895
	PAFAH1B2	PHLDB1	eQTL_catalogue_fairfax_monocytes_lps2 eQTL	0.00265715	0	1791
	PAFAH1B2	PHLDB1	eQTL_catalogue_fairfax_monocytes_lps24 eQTL	0.00264394	0	1818
	PAFAH1B2	PHLDB1	eQTL_catalogue_caudate eQTL	0.0026204	0	1828
	PAFAH1B2	PHLDB1	eQTL_catalogue_fairfax_monocytes_ifn24 eQTL	0.00260543	0	1831
	PAFAH1B2	PHLDB1	eQTL_catalogue_putamen eQTL	0.00259701	0	1754
	PAFAH1B2	PHLDB1	eQTL_catalogue_fairfax_monocytes_naive eQTL	0.00256313	0	1843
	PAFAH1B2	PHLDB1	eQTL_catalogue_salivary_gland eQTL	0.00254036	0	1692
	PAFAH1B2	PHLDB1	eQTL_catalogue_cerebellum eQTL	0.00252685	0	1806
	PAFAH1B2	PHLDB1	eQTL_catalogue_kasela_tcells_cd4 eQTL	0.0025186	0	1833
	PAFAH1B2	PHLDB1	eQTL_catalogue_pituitary eQTL	0.00251742	0	1813
	PAFAH1B2	PHLDB1	eQTL_catalogue_quach_Pam3CSK4 eQTL	0.00251665	0	1339
	PAFAH1B2	PHLDB1	MetaBrain_cerebellum eQTL	0.00248275	0	1756
	PAFAH1B2	PHLDB1	eQTL_catalogue_vagina eQTL	0.00248042	0	1732
	PAFAH1B2	PHLDB1	eQTL_catalogue_quach_naive eQTL	0.00247907	0	1374
	PAFAH1B2	PHLDB1	eQTL_catalogue_nucleus_accumbens eQTL	0.00246925	0	1796
	PAFAH1B2	PHLDB1	eQTL_catalogue_nedelec_naive eQTL	0.00241704	0	1512
	PAFAH1B2	PHLDB1	eQTL_catalogue_nedelec_lysteria eQTL	0.00240599	0	1517
	PAFAH1B2	PHLDB1	eQTL_catalogue_quach_LPS eQTL	0.00237928	0	1384
	PAFAH1B2	PHLDB1	eQTLgen_blood eQTL	0.0023785	0	1943
	PAFAH1B2	PHLDB1	eQTL_catalogue_kasela_tcells_cd8 eQTL	0.00236551	0	1844
	PAFAH1B2	PHLDB1	eQTL_catalogue_hypothalamus eQTL	0.0023624	0	1780
	PAFAH1B2	PHLDB1	eQTL_catalogue_uterus eQTL	0.00230963	0	1660
	PAFAH1B2	PHLDB1	eQTL_catalogue_quach_Pam3CSK4 sQTL	0.00229591	0	1333
	PAFAH1B2	PHLDB1	eQTL_catalogue_frontal_cortex eQTL	0.00229339	0	1718
	PAFAH1B2	PHLDB1	eQTL_catalogue_quach_IAV eQTL	0.00223803	0	1366
	PAFAH1B2	PHLDB1	eQTL_catalogue_cerebellar_hemisphere eQTL	0.00222769	0	1746
	PAFAH1B2	PHLDB1	eQTL_catalogue_hippocampus sQTL	0.00216647	0	1667
	PAFAH1B2	PHLDB1	eQTL_catalogue_hippocampus eQTL	0.00215855	0	1672
	PAFAH1B2	PHLDB1	eQTL_catalogue_uterus sQTL	0.0021404	0	1656
	PAFAH1B2	PHLDB1	eQTL_catalogue_tibial_artery sQTL	0.00213003	0	1914
	PAFAH1B2	PHLDB1	eQTL_catalogue_quach_R848 eQTL	0.00211135	0	1337
	PAFAH1B2	PHLDB1	eQTL_catalogue_left_ventricle eQTL	0.00207768	0	1887
	PAFAH1B2	PHLDB1	eQTL_catalogue_tranverse_colon sQTL	0.00207745	0	1867
	PAFAH1B2	PHLDB1	eQTL_catalogue_fibroblast eQTL	0.00206387	0	1902
	PAFAH1B2	PHLDB1	eQTL_catalogue_ovary eQTL	0.00206001	0	1798
	PAFAH1B2	PHLDB1	eQTL_catalogue_thyroid eQTL	0.00205607	0	1904
	PAFAH1B2	PHLDB1	eQTL_catalogue_prostate sQTL	0.00204224	0	1848
	PAFAH1B2	PHLDB1	eQTL_catalogue_testis eQTL	0.00202739	0	1896
	PAFAH1B2	PHLDB1	eQTL_catalogue_atrial_appendage eQTL	0.00200739	0	1881
	PAFAH1B2	PHLDB1	eQTL_catalogue_anterior_cingulate_cortex eQTL	0.00199498	0	1660
	PAFAH1B2	PHLDB1	eQTL_catalogue_anterior_cingulate_cortex sQTL	0.00196371	0	1655
	PAFAH1B2	PHLDB1	eQTL_catalogue_spinal_cord eQTL	0.00196366	0	1681
	PAFAH1B2	PHLDB1	MetaBrain_basalganglia eQTL	0.0019524	0	1524
	PAFAH1B2	PHLDB1	eQTL_catalogue_spinal_cord sQTL	0.00194927	0	1676
	PAFAH1B2	PHLDB1	eQTL_catalogue_commonmind_dlpfc sQTL	0.00194647	0	1899
	PAFAH1B2	PHLDB1	eQTL_catalogue_left_ventricle sQTL	0.00194568	0	1880
	PAFAH1B2	PHLDB1	eQTL_catalogue_aorta sQTL	0.00192488	0	1887
	PAFAH1B2	PHLDB1	eQTLgen_blood eQTL	0.00192458	0	1943
	PAFAH1B2	PHLDB1	eQTL_catalogue_amygdala eQTL	0.00192271	0	1550
	PAFAH1B2	PHLDB1	eQTL_catalogue_esophagus_gej sQTL	0.00191968	0	1880
	PAFAH1B2	PHLDB1	eQTL_catalogue_skin_non_exposed eQTL	0.00190629	0	1901
	PAFAH1B2	PHLDB1	eQTL_catalogue_tibial_artery eQTL	0.00189829	0	1921
	PAFAH1B2	PHLDB1	eQTL_catalogue_skin_exposed eQTL	0.00189097	0	1911
	PAFAH1B2	PHLDB1	eQTL_catalogue_testis sQTL	0.0018868	0	1889
	PAFAH1B2	PHLDB1	eQTL_catalogue_commonmind_dlpfc eQTL	0.00188562	0	1905
	PAFAH1B2	PHLDB1	eQTL_catalogue_sigmoid_colon eQTL	0.00188416	0	1884
	PAFAH1B2	PHLDB1	eQTL_catalogue_esophagus_gej eQTL	0.00188249	0	1887
	PAFAH1B2	PHLDB1	eQTL_catalogue_adipose eQTL	0.00188241	0	1931
	PAFAH1B2	PHLDB1	eQTL_catalogue_adrenal_gland eQTL	0.00187439	0	1847
	PAFAH1B2	PHLDB1	eQTL_catalogue_pancreas eQTL	0.00186412	0	1861
	PAFAH1B2	PHLDB1	eQTL_catalogue_esophagus_muscularis eQTL	0.0018511	0	1907
	PAFAH1B2	PHLDB1	eQTL_catalogue_atrial_appendage sQTL	0.00184772	0	1874
	PAFAH1B2	PHLDB1	eQTL_catalogue_spleen eQTL	0.00184445	0	1807
	PAFAH1B2	PHLDB1	eQTL_catalogue_stomach eQTL	0.00184341	0	1908
	PAFAH1B2	PHLDB1	eQTL_catalogue_pancreas sQTL	0.00183973	0	1856
	PAFAH1B2	PHLDB1	eQTL_catalogue_esophagus_mucosa eQTL	0.00183909	0	1923
	PAFAH1B2	PHLDB1	eQTL_catalogue_tibial_nerve eQTL	0.00182654	0	1919
	PAFAH1B2	PHLDB1	eQTL_catalogue_aorta eQTL	0.00182359	0	1894
	PAFAH1B2	PHLDB1	MetaBrain_cortex eQTL	0.00182166	0	1925
	PAFAH1B2	PHLDB1	eQTL_catalogue_breast sQTL	0.00181712	0	1905
	PAFAH1B2	PHLDB1	eQTL_catalogue_substantia_nigra eQTL	0.00181187	0	1575
	PAFAH1B2	PHLDB1	eQTL_catalogue_skin_exposed sQTL	0.00181186	0	1904
	PAFAH1B2	PHLDB1	eQTL_catalogue_esophagus_mucosa sQTL	0.00180181	0	1817
	PAFAH1B2	PHLDB1	eQTL_catalogue_young_microglia eQTL	0.00179721	0	1563
	PAFAH1B2	PHLDB1	eQTL_catalogue_caudate eQTL	0.00179425	0	1816
	PAFAH1B2	PHLDB1	eQTL_catalogue_cerebellum sQTL	0.00179386	0	1698
	PAFAH1B2	PHLDB1	eQTL_catalogue_nedelec_salmonella eQTL	0.00179219	0	1567
	PAFAH1B2	PHLDB1	eQTL_catalogue_quach_naive eQTL	0.00179065	0	1374
	PAFAH1B2	PHLDB1	eQTL_catalogue_coronary_artery eQTL	0.00178274	0	1833
	PAFAH1B2	PHLDB1	eQTL_catalogue_tranverse_colon eQTL	0.00177269	0	1874
	PAFAH1B2	PHLDB1	eQTL_catalogue_cortex eQTL	0.00177237	0	1799
	PAFAH1B2	PHLDB1	MetaBrain_spinalcord eQTL	0.0017722	0	1516
	PAFAH1B2	PHLDB1	eQTL_catalogue_muscle sQTL	0.00177219	0	1921
	PAFAH1B2	PHLDB1	eQTL_catalogue_caudate sQTL	0.00177165	0	1809
	PAFAH1B2	PHLDB1	eQTL_catalogue_adipose_visceral eQTL	0.0017686	0	1910
	PAFAH1B2	PHLDB1	eQTL_catalogue_tibial_nerve sQTL	0.00176601	0	1912
	PAFAH1B2	PHLDB1	eQTL_catalogue_lung sQTL	0.00176162	0	1891
	PAFAH1B2	PHLDB1	eQTL_catalogue_breast eQTL	0.0017531	0	1912
	PAFAH1B2	PHLDB1	eQTL_catalogue_esophagus_muscularis sQTL	0.0017464	0	1900
	PAFAH1B2	PHLDB1	eQTL_catalogue_fibroblast sQTL	0.0017416	0	1895
	PAFAH1B2	PHLDB1	eQTL_catalogue_sigmoid_colon sQTL	0.001741	0	1878
	PAFAH1B2	PHLDB1	eQTL_catalogue_adipose sQTL	0.00173932	0	1924
	PAFAH1B2	PHLDB1	eQTL_catalogue_thyroid sQTL	0.00173916	0	1899
	PAFAH1B2	PHLDB1	eQTL_catalogue_cortex sQTL	0.00173269	0	1792
	PAFAH1B2	PHLDB1	eQTL_catalogue_cerebellum eQTL	0.00173183	0	1803
	PAFAH1B2	PHLDB1	eQTL_catalogue_lung eQTL	0.00172995	0	1896
	PAFAH1B2	PHLDB1	eQTL_catalogue_muscle eQTL	0.0017295	0	1926
	PAFAH1B2	PHLDB1	eQTL_catalogue_kidney eQTL	0.00172728	0	1459
	PAFAH1B2	PHLDB1	eQTL_catalogue_adipose_visceral sQTL	0.00172133	0	1903
	PAFAH1B2	PHLDB1	eQTL_catalogue_prostate eQTL	0.00170672	0	1852
	PAFAH1B2	PHLDB1	eQTL_catalogue_putamen eQTL	0.00169564	0	1745
	PAFAH1B2	PHLDB1	eQTL_catalogue_kasela_tcells_cd4 eQTL	0.00167143	0	1833
	PAFAH1B2	PHLDB1	eQTL_catalogue_liver eQTL	0.00166986	0	1783
	PAFAH1B2	PHLDB1	eQTL_catalogue_quach_LPS eQTL	0.0016594	0	1391
	PAFAH1B2	PHLDB1	eQTL_catalogue_kasela_tcells_cd8 eQTL	0.00165736	0	1844
	PAFAH1B2	PHLDB1	eQTL_catalogue_braineac_putamen eQTL	0.00165725	0	1430
	PAFAH1B2	PHLDB1	eQTL_catalogue_cedar_monocytes eQTL	0.00165483	0	1784
	PAFAH1B2	PHLDB1	MetaBrain_hippocampus eQTL	0.00163425	0	1410
	PAFAH1B2	PHLDB1	eQTL_catalogue_nucleus_accumbens eQTL	0.0016191	0	1787
	PAFAH1B2	PHLDB1	eQTL_catalogue_quach_Pam3CSK4 sQTL	0.00160207	0	1337
	PAFAH1B2	PHLDB1	eQTL_catalogue_nedelec_naive eQTL	0.00157689	0	1497
	PAFAH1B2	PHLDB1	eQTL_catalogue_salivary_gland eQTL	0.00157503	0	1686
	PAFAH1B2	PHLDB1	eQTL_catalogue_small_intestine eQTL	0.00156599	0	1734
	PAFAH1B2	PHLDB1	eQTL_catalogue_nedelec_lysteria eQTL	0.00154058	0	1506
	PAFAH1B2	PHLDB1	eQTL_catalogue_quach_Pam3CSK4 eQTL	0.0014986	0	1343
	PAFAH1B2	PHLDB1	eQTL_catalogue_vagina eQTL	0.00147348	0	1730
	PAFAH1B2	PHLDB1	eQTL_catalogue_pituitary eQTL	0.00145936	0	1813
	PAFAH1B2	PHLDB1	eQTL_catalogue_hypothalamus eQTL	0.00143399	0	1776
	PAFAH1B2	PHLDB1	eQTL_catalogue_fairfax_monocytes_lps24 eQTL	0.00140541	0	1816
	PAFAH1B2	PHLDB1	eQTL_catalogue_quach_IAV eQTL	0.00140128	0	1366
	PAFAH1B2	PHLDB1	eQTL_catalogue_uterus eQTL	0.00139242	0	1653
	PAFAH1B2	PHLDB1	eQTL_catalogue_fairfax_monocytes_lps2 eQTL	0.00138355	0	1791
	PAFAH1B2	PHLDB1	eQTL_catalogue_cerebellar_hemisphere eQTL	0.00138275	0	1738
	PAFAH1B2	PHLDB1	eQTL_catalogue_fairfax_monocytes_naive eQTL	0.0013769	0	1843
	PAFAH1B2	PHLDB1	eQTL_catalogue_spinal_cord eQTL	0.00133014	0	1678
	PAFAH1B2	PHLDB1	MetaBrain_cerebellum eQTL	0.00132139	0	1756
	PAFAH1B2	PHLDB1	eQTL_catalogue_fairfax_monocytes_ifn24 eQTL	0.00131124	0	1829
	PAFAH1B2	PHLDB1	eQTL_catalogue_frontal_cortex eQTL	0.00130951	0	1712
	PAFAH1B2	PHLDB1	fujita_inhibitory eQTL	0.001289	0	1150
	PAFAH1B2	PHLDB1	eQTL_catalogue_spinal_cord sQTL	0.00128368	0	1673
	PAFAH1B2	PHLDB1	MetaBrain_basalganglia eQTL	0.00128152	0	1524
	PAFAH1B2	PHLDB1	eQTL_catalogue_uterus sQTL	0.00127834	0	1649
	PAFAH1B2	PHLDB1	eQTL_catalogue_quach_R848 eQTL	0.00127545	0	1340
	PAFAH1B2	PHLDB1	eQTL_catalogue_hippocampus sQTL	0.00126573	0	1660
	PAFAH1B2	PHLDB1	eQTL_catalogue_braineac_substantia_nigra eQTL	0.00125781	0	1196
	PAFAH1B2	PHLDB1	eQTL_catalogue_hippocampus eQTL	0.00125253	0	1665
	PAFAH1B2	PHLDB1	fujita_inhibitory eQTL	0.0012184	0	1150
	PAFAH1B2	PHLDB1	eQTL_catalogue_anterior_cingulate_cortex eQTL	0.0012162	0	1656
	PAFAH1B2	PHLDB1	eQTL_catalogue_amygdala eQTL	0.00121036	0	1534
	PAFAH1B2	PHLDB1	MetaBrain_hippocampus eQTL	0.00118918	0	1407
	PAFAH1B2	PHLDB1	eQTL_catalogue_anterior_cingulate_cortex sQTL	0.00117967	0	1651
	PAFAH1B2	PHLDB1	MetaBrain_spinalcord eQTL	0.00117194	0	1505
	PAFAH1B2	PHLDB1	eQTL_catalogue_kidney eQTL	0.00115006	0	1457
	PAFAH1B2	PHLDB1	eQTL_catalogue_substantia_nigra eQTL	0.00111189	0	1565
	PAFAH1B2	PHLDB1	eQTL_catalogue_braineac_putamen eQTL	0.00109407	0	1427
	PAFAH1B2	PHLDB1	eQTL_catalogue_young_microglia eQTL	0.00104945	0	1561
	PAFAH1B2	PHLDB1	fujita_astrocytes eQTL	0.000977979	0	1150
	PAFAH1B2	PHLDB1	fujita_oligodendrocytes eQTL	0.000969702	0	1150
	PAFAH1B2	PHLDB1	fujita_opc eQTL	0.000947295	0	1150
	PAFAH1B2	PHLDB1	fujita_excitatory eQTL	0.000907232	0	1150
	PAFAH1B2	PHLDB1	fujita_oligodendrocytes eQTL	0.000720978	0	1150
	PAFAH1B2	PHLDB1	fujita_opc eQTL	0.000670899	0	1150
	PAFAH1B2	PHLDB1	fujita_astrocytes eQTL	0.000668653	0	1150
	PAFAH1B2	PHLDB1	eQTL_catalogue_braineac_substantia_nigra eQTL	0.000665442	0	1188
	PAFAH1B2	PHLDB1	fujita_excitatory eQTL	0.00059254	0	1150
	PAFAH1B2	PHLDB1	wingo_female_DLPFC pQTL	2.31072634906699e-05	0	38
	PAFAH1B2	PHLDB1	wingo_male_DLPFC eQTL	1.416353613679e-05	0	38
	PAFAH1B2	PHLDB1	wingo_male_DLPFC pQTL	1.27386354610989e-05	0	38
	PAFAH1B2	PHLDB1	kosoy_microglia eQTL	1.26361196250271e-05	0	38
	PAFAH1B2	PHLDB1	wingo_both_DLPFC pQTL	1.15184960843012e-05	0	38
	PAFAH1B2	PHLDB1	wingo_female_DLPFC eQTL	1.11461387971003e-05	0	38
	PAFAH1B2	PHLDB1	wingo_both_DLPFC eQTL	1.01420857146557e-05	0	38
	PAFAH1B2	PHLDB1	wingo_female_DLPFC pQTL	9.61807196648619e-06	0	38
	PAFAH1B2	PHLDB1	wingo_male_DLPFC eQTL	6.79100391752122e-06	0	38
	PAFAH1B2	PHLDB1	wingo_male_DLPFC pQTL	5.97856115270379e-06	0	38
	PAFAH1B2	PHLDB1	kosoy_microglia eQTL	5.6525674909318e-06	0	38
	PAFAH1B2	PHLDB1	wingo_female_DLPFC eQTL	5.18910816866794e-06	0	38
	PAFAH1B2	PHLDB1	wingo_both_DLPFC pQTL	5.06824165086504e-06	0	38
	PAFAH1B2	PHLDB1	wingo_both_DLPFC eQTL	4.81473962231977e-06	0	38
	PAFAH1B2	PRR13P3	kosoy_microglia eQTL	0.0268682	0	1971
	PAFAH1B2	PRR13P3	kosoy_microglia eQTL	0.0221414	0	1971
	PAFAH1B2	RNF214	eQTL_catalogue_prostate eQTL	0.259288	0.386986	6688
	PAFAH1B2	RNF214	eQTL_catalogue_prostate eQTL	0.246761	0.360844	6711
	PAFAH1B2	RNF214	fujita_inhibitory eQTL	0.0799664	0	4512
	PAFAH1B2	RNF214	fujita_inhibitory eQTL	0.0625749	0	4513
	PAFAH1B2	RNF214	eQTL_catalogue_sigmoid_colon eQTL	0.0589542	0	6760
	PAFAH1B2	RNF214	eQTL_catalogue_vagina eQTL	0.0575525	0	6372
	PAFAH1B2	RNF214	eQTL_catalogue_sigmoid_colon eQTL	0.0494309	0	6768
	PAFAH1B2	RNF214	eQTL_catalogue_cedar_monocytes eQTL	0.0482412	0	6695
	PAFAH1B2	RNF214	eQTLgen_blood eQTL	0.0470995	0	7016
	PAFAH1B2	RNF214	eQTL_catalogue_vagina eQTL	0.0465876	0	6374
	PAFAH1B2	RNF214	wingo_both_DLPFC pQTL	0.0453066	0	1931
	PAFAH1B2	RNF214	eQTL_catalogue_esophagus_muscularis eQTL	0.0445704	0	6779
	PAFAH1B2	RNF214	eQTL_catalogue_nedelec_lysteria eQTL	0.041365	0	5403
	PAFAH1B2	RNF214	eQTL_catalogue_spleen eQTL	0.0405504	0	6572
	PAFAH1B2	RNF214	eQTL_catalogue_cedar_monocytes eQTL	0.040496	0	6703
	PAFAH1B2	RNF214	eQTL_catalogue_blueprint_monocytes eQTL	0.0389616	0.0255745	6397
	PAFAH1B2	RNF214	eQTL_catalogue_cortex eQTL	0.038944	0	6547
	PAFAH1B2	RNF214	eQTL_catalogue_adipose_visceral eQTL	0.0387607	0	6819
	PAFAH1B2	RNF214	wingo_female_DLPFC pQTL	0.0387588	0	1931
	PAFAH1B2	RNF214	wingo_both_DLPFC pQTL	0.0379109	0	1931
	PAFAH1B2	RNF214	kosoy_microglia eQTL	0.0378503	0	1842
	PAFAH1B2	RNF214	eQTL_catalogue_blueprint_monocytes eQTL	0.0339944	0.0196004	6410
	PAFAH1B2	RNF214	eQTL_catalogue_esophagus_muscularis eQTL	0.0336624	0	6781
	PAFAH1B2	RNF214	wingo_female_DLPFC pQTL	0.0325521	0	1931
	PAFAH1B2	RNF214	eQTL_catalogue_adrenal_gland eQTL	0.0323711	0	6683
	PAFAH1B2	RNF214	eQTL_catalogue_ovary eQTL	0.032139	0	6536
	PAFAH1B2	RNF214	eQTL_catalogue_nedelec_lysteria eQTL	0.0321006	0	5364
	PAFAH1B2	RNF214	eQTL_catalogue_cerebellar_hemisphere eQTL	0.0311499	0	6380
	PAFAH1B2	RNF214	eQTL_catalogue_cortex eQTL	0.0309477	0	6554
	PAFAH1B2	RNF214	eQTL_catalogue_lcl eQTL	0.0307389	0	6230
	PAFAH1B2	RNF214	fujita_astrocytes eQTL	0.0306394	0	4512
	PAFAH1B2	RNF214	eQTL_catalogue_tibial_artery eQTL	0.0303687	0	6853
	PAFAH1B2	RNF214	kosoy_microglia eQTL	0.0298201	0	1842
	PAFAH1B2	RNF214	eQTL_catalogue_fairfax_monocytes_lps24 eQTL	0.0297916	0	6760
	PAFAH1B2	RNF214	eQTL_catalogue_substantia_nigra eQTL	0.0292965	0	5884
	PAFAH1B2	RNF214	MetaBrain_basalganglia eQTL	0.0291717	0	5670
	PAFAH1B2	RNF214	eQTL_catalogue_kidney eQTL	0.0290434	0	5430
	PAFAH1B2	RNF214	eQTL_catalogue_spleen eQTL	0.028676	0	6588
	PAFAH1B2	RNF214	eQTL_catalogue_anterior_cingulate_cortex eQTL	0.027925	0	6171
	PAFAH1B2	RNF214	eQTL_catalogue_salivary_gland eQTL	0.0277005	0.0176867	6132
	PAFAH1B2	RNF214	MetaBrain_cerebellum eQTL	0.0274246	0	6499
	PAFAH1B2	RNF214	eQTL_catalogue_fairfax_monocytes_lps2 eQTL	0.0265103	0	6721
	PAFAH1B2	RNF214	eQTL_catalogue_nucleus_accumbens eQTL	0.026087	0	6546
	PAFAH1B2	RNF214	MetaBrain_spinalcord eQTL	0.0260327	0	5455
	PAFAH1B2	RNF214	fujita_astrocytes eQTL	0.0257524	0	4513
	PAFAH1B2	RNF214	eQTL_catalogue_nedelec_salmonella eQTL	0.0257059	0	5608
	PAFAH1B2	RNF214	eQTL_catalogue_coronary_artery eQTL	0.0253839	0	6677
	PAFAH1B2	RNF214	eQTL_catalogue_amygdala eQTL	0.0250995	0	5949
	PAFAH1B2	RNF214	eQTL_catalogue_spinal_cord eQTL	0.0247765	0	6239
	PAFAH1B2	RNF214	eQTL_catalogue_pituitary eQTL	0.0247584	0	6656
	PAFAH1B2	RNF214	eQTL_catalogue_quach_IAV eQTL	0.0247199	0	4918
	PAFAH1B2	RNF214	eQTL_catalogue_nedelec_naive eQTL	0.0242472	0	5406
	PAFAH1B2	RNF214	eQTL_catalogue_muscle eQTL	0.0241933	0	6856
	PAFAH1B2	RNF214	eQTL_catalogue_hypothalamus eQTL	0.024053	0	6562
	PAFAH1B2	RNF214	eQTL_catalogue_uterus eQTL	0.0239631	0	6129
	PAFAH1B2	RNF214	MetaBrain_hippocampus eQTL	0.0238956	0	5512
	PAFAH1B2	RNF214	eQTL_catalogue_putamen eQTL	0.0237674	0	6518
	PAFAH1B2	RNF214	eQTL_catalogue_quach_Pam3CSK4 eQTL	0.0235554	0	4819
	PAFAH1B2	RNF214	eQTL_catalogue_cerebellar_hemisphere eQTL	0.0234864	0	6393
	PAFAH1B2	RNF214	eQTL_catalogue_small_intestine eQTL	0.0234402	0	6360
	PAFAH1B2	RNF214	eQTL_catalogue_quach_naive eQTL	0.0233353	0.0139742	4989
	PAFAH1B2	RNF214	eQTL_catalogue_tibial_artery eQTL	0.0231945	0	6862
	PAFAH1B2	RNF214	eQTL_catalogue_adrenal_gland eQTL	0.0231925	0	6695
	PAFAH1B2	RNF214	eQTL_catalogue_testis eQTL	0.0228801	0	6764
	PAFAH1B2	RNF214	eQTL_catalogue_hippocampus eQTL	0.0227994	0	6277
	PAFAH1B2	RNF214	eQTL_catalogue_cerebellum eQTL	0.0225929	0	6561
	PAFAH1B2	RNF214	eQTL_catalogue_braineac_substantia_nigra eQTL	0.0225549	0	4893
	PAFAH1B2	RNF214	eQTL_catalogue_young_microglia eQTL	0.0225357	0	5852
	PAFAH1B2	RNF214	eQTL_catalogue_ovary eQTL	0.0223859	0	6543
	PAFAH1B2	RNF214	eQTL_catalogue_pancreas eQTL	0.022373	0.0155551	6727
	PAFAH1B2	RNF214	eQTL_catalogue_tranverse_colon eQTL	0.0219303	0	6756
	PAFAH1B2	RNF214	eQTL_catalogue_frontal_cortex eQTL	0.0218445	0	6361
	PAFAH1B2	RNF214	eQTL_catalogue_lcl eQTL	0.0217943	0	6242
	PAFAH1B2	RNF214	eQTL_catalogue_esophagus_gej eQTL	0.0217247	0	6760
	PAFAH1B2	RNF214	eQTL_catalogue_fibroblast eQTL	0.0216723	0.0162158	6831
	PAFAH1B2	RNF214	eQTL_catalogue_adipose_visceral eQTL	0.0216717	0	6826
	PAFAH1B2	RNF214	eQTL_catalogue_quach_LPS eQTL	0.021538	0	5020
	PAFAH1B2	RNF214	eQTL_catalogue_liver eQTL	0.0215088	0	6493
	PAFAH1B2	RNF214	eQTL_catalogue_quach_R848 eQTL	0.0214203	0	4836
	PAFAH1B2	RNF214	eQTL_catalogue_braineac_putamen eQTL	0.0211627	0	5573
	PAFAH1B2	RNF214	eQTL_catalogue_caudate eQTL	0.021066	0	6660
	PAFAH1B2	RNF214	MetaBrain_basalganglia eQTL	0.0210523	0	5671
	PAFAH1B2	RNF214	fujita_microglia eQTL	0.0209167	0	4512
	PAFAH1B2	RNF214	eQTL_catalogue_tibial_nerve eQTL	0.0208166	0.0122822	6830
	PAFAH1B2	RNF214	wingo_male_DLPFC pQTL	0.02078	0	1931
	PAFAH1B2	RNF214	eQTL_catalogue_kidney eQTL	0.0207754	0	5441
	PAFAH1B2	RNF214	eQTL_catalogue_substantia_nigra eQTL	0.0207718	0	5906
	PAFAH1B2	RNF214	eQTL_catalogue_anterior_cingulate_cortex eQTL	0.0205517	0	6175
	PAFAH1B2	RNF214	eQTL_catalogue_kasela_tcells_cd8 eQTL	0.0204944	0	6829
	PAFAH1B2	RNF214	eQTL_catalogue_salivary_gland eQTL	0.0201966	0.0163553	6138
	PAFAH1B2	RNF214	eQTL_catalogue_stomach eQTL	0.0198128	0	6794
	PAFAH1B2	RNF214	eQTL_catalogue_aorta eQTL	0.0197356	0	6809
	PAFAH1B2	RNF214	eQTL_catalogue_lung eQTL	0.0196971	0.00623879	6805
	PAFAH1B2	RNF214	wingo_both_DLPFC eQTL	0.0195653	0	1931
	PAFAH1B2	RNF214	eQTL_catalogue_fairfax_monocytes_ifn24 eQTL	0.0194229	0	6788
	PAFAH1B2	RNF214	eQTL_catalogue_esophagus_mucosa eQTL	0.0193762	0	6838
	PAFAH1B2	RNF214	eQTL_catalogue_kasela_tcells_cd4 eQTL	0.0192786	0	6827
	PAFAH1B2	RNF214	eQTL_catalogue_braineac_substantia_nigra eQTL	0.0191762	0	4906
	PAFAH1B2	RNF214	eQTL_catalogue_fairfax_monocytes_lps24 eQTL	0.0191757	0	6765
	PAFAH1B2	RNF214	wingo_male_DLPFC eQTL	0.0191324	0	1931
	PAFAH1B2	RNF214	eQTL_catalogue_breast eQTL	0.0191256	0	6840
	PAFAH1B2	RNF214	eQTL_catalogue_blood eQTL	0.0190288	0	6862
	PAFAH1B2	RNF214	eQTL_catalogue_atrial_appendage eQTL	0.018935	0.00774164	6774
	PAFAH1B2	RNF214	eQTL_catalogue_young_microglia eQTL	0.0187896	0	5866
	PAFAH1B2	RNF214	eQTL_catalogue_nucleus_accumbens eQTL	0.0187722	0	6555
	PAFAH1B2	RNF214	eQTL_catalogue_left_ventricle eQTL	0.0185276	0	6784
	PAFAH1B2	RNF214	MetaBrain_spinalcord eQTL	0.0179241	0	5511
	PAFAH1B2	RNF214	eQTL_catalogue_amygdala eQTL	0.017674	0	5969
	PAFAH1B2	RNF214	eQTL_catalogue_braineac_putamen eQTL	0.0175457	0	5578
	PAFAH1B2	RNF214	eQTL_catalogue_pancreas eQTL	0.01748	0.0120422	6739
	PAFAH1B2	RNF214	eQTL_catalogue_nedelec_salmonella eQTL	0.0173453	0	5565
	PAFAH1B2	RNF214	eQTL_catalogue_fairfax_monocytes_lps2 eQTL	0.0173111	0	6721
	PAFAH1B2	RNF214	eQTL_catalogue_skin_non_exposed eQTL	0.0172938	0.0128804	6798
	PAFAH1B2	RNF214	eQTL_catalogue_thyroid eQTL	0.0172914	0	6828
	PAFAH1B2	RNF214	wingo_female_DLPFC eQTL	0.0172064	0	1931
	PAFAH1B2	RNF214	wingo_male_DLPFC pQTL	0.0170101	0	1931
	PAFAH1B2	RNF214	eQTL_catalogue_commonmind_dlpfc eQTL	0.0169468	0	6800
	PAFAH1B2	RNF214	eQTL_catalogue_spinal_cord eQTL	0.016912	0	6246
	PAFAH1B2	RNF214	MetaBrain_cerebellum eQTL	0.0167928	0	6500
	PAFAH1B2	RNF214	eQTL_catalogue_putamen eQTL	0.0167742	0	6530
	PAFAH1B2	RNF214	fujita_microglia eQTL	0.0167722	0	4513
	PAFAH1B2	RNF214	fujita_excitatory eQTL	0.00862938	0.0165596	4512
	PAFAH1B2	RNF214	eQTL_catalogue_small_intestine eQTL	0.0165361	0	6369
	PAFAH1B2	RNF214	eQTL_catalogue_testis eQTL	0.0164658	0	6767
	PAFAH1B2	RNF214	eQTL_catalogue_hypothalamus eQTL	0.0164215	0	6570
	PAFAH1B2	RNF214	eQTL_catalogue_muscle eQTL	0.0163698	0	6861
	PAFAH1B2	RNF214	eQTL_catalogue_uterus eQTL	0.0163062	0	6141
	PAFAH1B2	RNF214	wingo_both_DLPFC eQTL	0.016008	0	1931
	PAFAH1B2	RNF214	eQTL_catalogue_nedelec_naive eQTL	0.0158723	0	5376
	PAFAH1B2	RNF214	eQTL_catalogue_pituitary eQTL	0.0158549	0	6657
	PAFAH1B2	RNF214	eQTL_catalogue_hippocampus eQTL	0.0158224	0	6285
	PAFAH1B2	RNF214	eQTL_catalogue_esophagus_gej eQTL	0.0157376	0	6772
	PAFAH1B2	RNF214	MetaBrain_hippocampus eQTL	0.0157052	0	5515
	PAFAH1B2	RNF214	wingo_male_DLPFC eQTL	0.0154901	0	1931
	PAFAH1B2	RNF214	eQTL_catalogue_fibroblast eQTL	0.015428	0.0121868	6835
	PAFAH1B2	RNF214	eQTL_catalogue_cerebellum eQTL	0.0154145	0	6566
	PAFAH1B2	RNF214	eQTL_catalogue_coronary_artery eQTL	0.0152913	0	6697
	PAFAH1B2	RNF214	eQTL_catalogue_caudate eQTL	0.0152265	0	6674
	PAFAH1B2	RNF214	eQTL_catalogue_adipose eQTL	0.0124151	0.015205	6852
	PAFAH1B2	RNF214	eQTL_catalogue_liver eQTL	0.015115	0	6498
	PAFAH1B2	RNF214	eQTL_catalogue_frontal_cortex eQTL	0.0150512	0	6372
	PAFAH1B2	RNF214	eQTL_catalogue_tranverse_colon eQTL	0.0150483	0	6758
	PAFAH1B2	RNF214	fujita_oligodendrocytes eQTL	0.015029	0	4512
	PAFAH1B2	RNF214	eQTL_catalogue_tibial_nerve eQTL	0.0148724	0.0110875	6833
	PAFAH1B2	RNF214	eQTL_catalogue_kasela_tcells_cd8 eQTL	0.0143565	0	6832
	PAFAH1B2	RNF214	wingo_female_DLPFC eQTL	0.0142474	0	1931
	PAFAH1B2	RNF214	eQTL_catalogue_skin_exposed eQTL	0.00737715	0.0140087	6840
	PAFAH1B2	RNF214	eQTL_catalogue_lung eQTL	0.0139706	0.00698646	6820
	PAFAH1B2	RNF214	eQTL_catalogue_aorta eQTL	0.0138768	0	6812
	PAFAH1B2	RNF214	fujita_opc eQTL	0.0138344	0	4512
	PAFAH1B2	RNF214	eQTL_catalogue_stomach eQTL	0.0137539	0	6797
	PAFAH1B2	RNF214	eQTL_catalogue_fairfax_monocytes_ifn24 eQTL	0.0136859	0	6791
	PAFAH1B2	RNF214	eQTL_catalogue_kasela_tcells_cd4 eQTL	0.0134838	0	6826
	PAFAH1B2	RNF214	eQTL_catalogue_breast eQTL	0.0134055	0	6847
	PAFAH1B2	RNF214	eQTL_catalogue_atrial_appendage eQTL	0.0133966	0.00629185	6779
	PAFAH1B2	RNF214	eQTL_catalogue_left_ventricle eQTL	0.0132446	0	6789
	PAFAH1B2	RNF214	eQTL_catalogue_quach_naive eQTL	0.0130697	0.0115746	4990
	PAFAH1B2	RNF214	fujita_oligodendrocytes eQTL	0.0125652	0	4513
	PAFAH1B2	RNF214	eQTL_catalogue_quach_IAV eQTL	0.012393	0	4947
	PAFAH1B2	RNF214	eQTL_catalogue_esophagus_mucosa eQTL	0.0123884	0	6842
	PAFAH1B2	RNF214	eQTL_catalogue_thyroid eQTL	0.012325	0	6829
	PAFAH1B2	RNF214	MetaBrain_cortex eQTL	0.0123247	0	6984
	PAFAH1B2	RNF214	eQTL_catalogue_skin_non_exposed eQTL	0.0122304	0.0106167	6806
	PAFAH1B2	RNF214	eQTL_catalogue_commonmind_dlpfc eQTL	0.0122189	0	6807
	PAFAH1B2	RNF214	eQTL_catalogue_blood eQTL	0.0120566	0	6866
	PAFAH1B2	RNF214	fujita_opc eQTL	0.0115533	0	4513
	PAFAH1B2	RNF214	eQTL_catalogue_quach_Pam3CSK4 eQTL	0.0111336	0	4819
	PAFAH1B2	RNF214	eQTL_catalogue_quach_R848 eQTL	0.0107253	0	4826
	PAFAH1B2	RNF214	eQTL_catalogue_quach_LPS eQTL	0.0101127	0	4994
	PAFAH1B2	RNF214	eQTL_catalogue_fairfax_monocytes_naive eQTL	0.0099184	0.00663965	6815
	PAFAH1B2	RNF214	MetaBrain_cortex eQTL	0.00983497	0	6984
	PAFAH1B2	RNF214	eQTL_catalogue_adipose eQTL	0.00798075	0.00923702	6856
	PAFAH1B2	RNF214	fujita_excitatory eQTL	0.00419319	0.00843726	4513
	PAFAH1B2	RNF214	eQTL_catalogue_skin_exposed eQTL	0.00387639	0.0077595	6840
	PAFAH1B2	RNF214	eQTL_catalogue_fairfax_monocytes_naive eQTL	0.00774566	0.00693151	6816
	PAFAH1B2	RNF214	eQTLgen_blood eQTL	0.00483307	0	7016
	PAFAH1B2	RNU6-1157P	kosoy_microglia eQTL	4.47390911383204e-05	0	75
	PAFAH1B2	RNU6-1157P	kosoy_microglia eQTL	1.95722866720738e-05	0	75
	PAFAH1B2	RNY4P6	kosoy_microglia eQTL	0.0193143	0	2227
	PAFAH1B2	RNY4P6	kosoy_microglia eQTL	0.0161295	0	2227
	PAFAH1B2	RP11-109L13.1	eQTLgen_blood eQTL	0.0571981	0	7013
	PAFAH1B2	RP11-109L13.1	eQTLgen_blood eQTL	0.053306	0	7013
	PAFAH1B2	RP11-110I1.11	eQTLgen_blood eQTL	0.000395891	0	585
	PAFAH1B2	RP11-110I1.11	eQTLgen_blood eQTL	0.000280037	0	585
	PAFAH1B2	RP11-110I1.12	eQTLgen_blood eQTL	0.000907925	0	601
	PAFAH1B2	RP11-110I1.12	eQTLgen_blood eQTL	0.000645218	0	601
	PAFAH1B2	RP11-110I1.5	eQTLgen_blood eQTL	0.000709894	0	579
	PAFAH1B2	RP11-110I1.5	eQTLgen_blood eQTL	0.000658233	0	579
	PAFAH1B2	RP11-158I9.5	eQTLgen_blood eQTL	0.00100549	0	876
	PAFAH1B2	RP11-158I9.5	eQTLgen_blood eQTL	0.000631612	0	876
	PAFAH1B2	RP11-728F11.1	eQTLgen_blood eQTL	0.00589882	0	4354
	PAFAH1B2	RP11-728F11.1	eQTLgen_blood eQTL	0.00142386	0	4354
	PAFAH1B2	RP11-728F11.4	eQTLgen_blood eQTL	0.00503986	0	4327
	PAFAH1B2	RP11-728F11.4	eQTLgen_blood eQTL	0.00149472	0	4327
	PAFAH1B2	RP11-832A4.5	eQTLgen_blood eQTL	0.0136725	0	3151
	PAFAH1B2	RP11-832A4.5	eQTLgen_blood eQTL	0.005482	0	3151
	PAFAH1B2	RPL23AP64	eQTLgen_blood eQTL	0.00303143	0	652
	PAFAH1B2	RPL23AP64	eQTLgen_blood eQTL	0.00175982	0	652
	PAFAH1B2	RPL5P30	eQTLgen_blood eQTL	0.00281079	0	2169
	PAFAH1B2	RPL5P30	eQTLgen_blood eQTL	0.00203843	0	2169
	PAFAH1B2	RPL5P30	kosoy_microglia eQTL	8.44849451805868e-05	0	190
	PAFAH1B2	RPL5P30	kosoy_microglia eQTL	4.4017847091368e-05	0	190
	PAFAH1B2	RPS25	NGI_female_CSF pQTL	0.018187	0	8469
	PAFAH1B2	RPS25	NGI_male_CSF pQTL	0.0144621	0	8461
	PAFAH1B2	RPS25	NGI_all_CSF pQTL	0.0143455	0	5909
	PAFAH1B2	RPS25	NGI_female_CSF pQTL	0.0126897	0	8469
	PAFAH1B2	RPS25	NGI_male_CSF pQTL	0.0122136	0	8461
	PAFAH1B2	RPS25	NGI_all_CSF pQTL	0.010041	0	5908
	PAFAH1B2	RPS25	eQTL_catalogue_esophagus_mucosa eQTL	0.000860586	0	541
	PAFAH1B2	RPS25	eQTL_catalogue_esophagus_mucosa sQTL	0.000836009	0	548
	PAFAH1B2	RPS25	eQTL_catalogue_coronary_artery sQTL	0.000793198	0	520
	PAFAH1B2	RPS25	eQTL_catalogue_caudate sQTL	0.000784603	0	529
	PAFAH1B2	RPS25	eQTL_catalogue_tibial_artery eQTL	0.000760176	0	543
	PAFAH1B2	RPS25	eQTL_catalogue_liver eQTL	0.000758754	0	518
	PAFAH1B2	RPS25	eQTL_catalogue_kasela_tcells_cd8 eQTL	0.000757991	0	528
	PAFAH1B2	RPS25	eQTL_catalogue_prostate sQTL	0.000750438	0	543
	PAFAH1B2	RPS25	eQTL_catalogue_tibial_nerve sQTL	0.00075007	0	548
	PAFAH1B2	RPS25	eQTL_catalogue_skin_exposed eQTL	0.000744916	0	541
	PAFAH1B2	RPS25	eQTL_catalogue_sigmoid_colon eQTL	0.000725657	0	541
	PAFAH1B2	RPS25	eQTL_catalogue_left_ventricle sQTL	0.000719234	0	542
	PAFAH1B2	RPS25	eQTL_catalogue_adipose_visceral eQTL	0.000707843	0	542
	PAFAH1B2	RPS25	eQTL_catalogue_lcl eQTL	0.000686943	0	504
	PAFAH1B2	RPS25	eQTL_catalogue_adrenal_gland eQTL	0.000682739	0	519
	PAFAH1B2	RPS25	eQTL_catalogue_prostate eQTL	0.00068065	0	536
	PAFAH1B2	RPS25	eQTL_catalogue_pancreas eQTL	0.000676187	0	533
	PAFAH1B2	RPS25	eQTL_catalogue_breast sQTL	0.000675638	0	547
	PAFAH1B2	RPS25	eQTL_catalogue_kasela_tcells_cd4 eQTL	0.000672205	0	519
	PAFAH1B2	RPS25	eQTL_catalogue_cerebellum eQTL	0.000670946	0	508
	PAFAH1B2	RPS25	eQTL_catalogue_lung sQTL	0.000670656	0	545
	PAFAH1B2	RPS25	eQTL_catalogue_fibroblast eQTL	0.000664597	0	540
	PAFAH1B2	RPS25	MetaBrain_cortex eQTL	0.000660761	0	511
	PAFAH1B2	RPS25	eQTL_catalogue_ovary sQTL	0.000660659	0	520
	PAFAH1B2	RPS25	eQTL_catalogue_caudate eQTL	0.000659592	0	523
	PAFAH1B2	RPS25	eQTL_catalogue_tranverse_colon eQTL	0.000659133	0	531
	PAFAH1B2	RPS25	eQTL_catalogue_adipose sQTL	0.000655461	0	549
	PAFAH1B2	RPS25	eQTL_catalogue_salivary_gland eQTL	0.000654131	0	496
	PAFAH1B2	RPS25	MetaBrain_cortex eQTL	0.000649847	0	511
	PAFAH1B2	RPS25	eQTL_catalogue_thyroid eQTL	0.000646114	0	537
	PAFAH1B2	RPS25	eQTL_catalogue_aorta sQTL	0.000640041	0	540
	PAFAH1B2	RPS25	eQTL_catalogue_sigmoid_colon sQTL	0.000639518	0	549
	PAFAH1B2	RPS25	eQTL_catalogue_thyroid sQTL	0.000634024	0	546
	PAFAH1B2	RPS25	eQTL_catalogue_commonmind_dlpfc eQTL	0.000632567	0	554
	PAFAH1B2	RPS25	eQTL_catalogue_blood sQTL	0.000631757	0	550
	PAFAH1B2	RPS25	eQTL_catalogue_esophagus_gej sQTL	0.000631067	0	544
	PAFAH1B2	RPS25	eQTL_catalogue_nedelec_salmonella eQTL	0.00063026	0	499
	PAFAH1B2	RPS25	eQTL_catalogue_skin_exposed sQTL	0.00062965	0	550
	PAFAH1B2	RPS25	eQTL_catalogue_commonmind_dlpfc sQTL	0.000626897	0	561
	PAFAH1B2	RPS25	eQTL_catalogue_nedelec_lysteria eQTL	0.00062363	0	484
	PAFAH1B2	RPS25	eQTL_catalogue_esophagus_gej eQTL	0.000623327	0	537
	PAFAH1B2	RPS25	eQTL_catalogue_pancreas sQTL	0.000623214	0	539
	PAFAH1B2	RPS25	eQTL_catalogue_stomach sQTL	0.000622569	0	550
	PAFAH1B2	RPS25	eQTL_catalogue_spleen eQTL	0.000619661	0	522
	PAFAH1B2	RPS25	eQTL_catalogue_nedelec_naive eQTL	0.000619631	0	483
	PAFAH1B2	RPS25	eQTL_catalogue_testis sQTL	0.000617494	0	537
	PAFAH1B2	RPS25	eQTL_catalogue_cerebellum sQTL	0.00061529	0	514
	PAFAH1B2	RPS25	eQTL_catalogue_ovary eQTL	0.000613189	0	514
	PAFAH1B2	RPS25	eQTL_catalogue_liver eQTL	0.000612982	0	518
	PAFAH1B2	RPS25	eQTL_catalogue_cortex eQTL	0.000611964	0	516
	PAFAH1B2	RPS25	eQTL_catalogue_esophagus_muscularis eQTL	0.000609446	0	536
	PAFAH1B2	RPS25	eQTL_catalogue_skin_non_exposed sQTL	0.000603055	0	551
	PAFAH1B2	RPS25	eQTL_catalogue_testis eQTL	0.000600178	0	528
	PAFAH1B2	RPS25	eQTL_catalogue_tranverse_colon sQTL	0.000596514	0	539
	PAFAH1B2	RPS25	eQTL_catalogue_adipose_visceral sQTL	0.000596363	0	549
	PAFAH1B2	RPS25	eQTL_catalogue_esophagus_mucosa eQTL	0.000595559	0	540
	PAFAH1B2	RPS25	eQTL_catalogue_cortex sQTL	0.000594452	0	522
	PAFAH1B2	RPS25	eQTL_catalogue_coronary_artery eQTL	0.000590414	0	513
	PAFAH1B2	RPS25	eQTL_catalogue_adipose eQTL	0.000588831	0	542
	PAFAH1B2	RPS25	eQTL_catalogue_tibial_nerve eQTL	0.00058877	0	541
	PAFAH1B2	RPS25	eQTL_catalogue_esophagus_muscularis sQTL	0.000588322	0	543
	PAFAH1B2	RPS25	eQTL_catalogue_atrial_appendage eQTL	0.000584989	0	528
	PAFAH1B2	RPS25	eQTL_catalogue_breast eQTL	0.000584305	0	540
	PAFAH1B2	RPS25	eQTL_catalogue_tibial_artery eQTL	0.000583798	0	542
	PAFAH1B2	RPS25	eQTL_catalogue_left_ventricle eQTL	0.000580381	0	536
	PAFAH1B2	RPS25	eQTL_catalogue_skin_non_exposed eQTL	0.000578406	0	542
	PAFAH1B2	RPS25	eQTL_catalogue_atrial_appendage sQTL	0.000578257	0	534
	PAFAH1B2	RPS25	eQTL_catalogue_aorta eQTL	0.000575587	0	533
	PAFAH1B2	RPS25	eQTL_catalogue_fibroblast sQTL	0.00057247	0	547
	PAFAH1B2	RPS25	eQTL_catalogue_stomach eQTL	0.000570136	0	542
	PAFAH1B2	RPS25	eQTL_catalogue_quach_LPS eQTL	0.00056376	0	426
	PAFAH1B2	RPS25	eQTL_catalogue_blood sQTL	0.000563473	0	550
	PAFAH1B2	RPS25	eQTL_catalogue_spinal_cord eQTL	0.000562618	0	464
	PAFAH1B2	RPS25	eQTL_catalogue_cedar_monocytes eQTL	0.000561479	0	490
	PAFAH1B2	RPS25	eQTL_catalogue_prostate sQTL	0.00056044	0	543
	PAFAH1B2	RPS25	eQTL_catalogue_blood eQTL	0.000559889	0	543
	PAFAH1B2	RPS25	eQTL_catalogue_spleen sQTL	0.000559173	0	530
	PAFAH1B2	RPS25	eQTL_catalogue_blueprint_monocytes eQTL	0.000558025	0	481
	PAFAH1B2	RPS25	eQTL_catalogue_sigmoid_colon eQTL	0.000556569	0	541
	PAFAH1B2	RPS25	eQTL_catalogue_muscle eQTL	0.000554668	0	540
	PAFAH1B2	RPS25	MetaBrain_cerebellum eQTL	0.000552179	0	471
	PAFAH1B2	RPS25	eQTL_catalogue_tibial_artery sQTL	0.000550919	0	550
	PAFAH1B2	RPS25	eQTL_catalogue_pituitary eQTL	0.00054942	0	509
	PAFAH1B2	RPS25	eQTL_catalogue_nucleus_accumbens eQTL	0.000549097	0	513
	PAFAH1B2	RPS25	eQTL_catalogue_esophagus_mucosa sQTL	0.000546132	0	547
	PAFAH1B2	RPS25	eQTL_catalogue_lung eQTL	0.000542005	0	538
	PAFAH1B2	RPS25	eQTL_catalogue_pituitary sQTL	0.000541164	0	517
	PAFAH1B2	RPS25	eQTL_catalogue_uterus sQTL	0.000540422	0	503
	PAFAH1B2	RPS25	eQTL_catalogue_lcl sQTL	0.000538685	0	510
	PAFAH1B2	RPS25	eQTL_catalogue_cedar_monocytes eQTL	0.000538505	0	490
	PAFAH1B2	RPS25	eQTL_catalogue_coronary_artery sQTL	0.0005385	0	518
	PAFAH1B2	RPS25	eQTL_catalogue_caudate sQTL	0.000535666	0	529
	PAFAH1B2	RPS25	eQTL_catalogue_left_ventricle sQTL	0.000535182	0	542
	PAFAH1B2	RPS25	eQTL_catalogue_vagina eQTL	0.000534877	0	475
	PAFAH1B2	RPS25	eQTL_catalogue_uterus eQTL	0.000533786	0	497
	PAFAH1B2	RPS25	eQTL_catalogue_thyroid eQTL	0.000532951	0	537
	PAFAH1B2	RPS25	eQTL_catalogue_quach_IAV eQTL	0.000532317	0	425
	PAFAH1B2	RPS25	eQTL_catalogue_pancreas eQTL	0.000531486	0	532
	PAFAH1B2	RPS25	eQTL_catalogue_skin_exposed eQTL	0.000531362	0	541
	PAFAH1B2	RPS25	eQTL_catalogue_fairfax_monocytes_naive eQTL	0.000529216	0	500
	PAFAH1B2	RPS25	eQTL_catalogue_muscle sQTL	0.000526669	0	547
	PAFAH1B2	RPS25	eQTL_catalogue_adrenal_gland sQTL	0.000526632	0	527
	PAFAH1B2	RPS25	eQTL_catalogue_vagina sQTL	0.00052276	0	481
	PAFAH1B2	RPS25	eQTL_catalogue_cerebellum eQTL	0.000519135	0	508
	PAFAH1B2	RPS25	eQTL_catalogue_nucleus_accumbens sQTL	0.000517628	0	519
	PAFAH1B2	RPS25	eQTL_catalogue_cerebellar_hemisphere sQTL	0.000511288	0	506
	PAFAH1B2	RPS25	eQTL_catalogue_adipose_visceral eQTL	0.000511169	0	542
	PAFAH1B2	RPS25	eQTL_catalogue_cerebellar_hemisphere eQTL	0.000509208	0	500
	PAFAH1B2	RPS25	eQTL_catalogue_quach_naive eQTL	0.000508549	0	428
	PAFAH1B2	RPS25	eQTL_catalogue_tibial_nerve sQTL	0.000506138	0	548
	PAFAH1B2	RPS25	eQTL_catalogue_anterior_cingulate_cortex sQTL	0.000506083	0	502
	PAFAH1B2	RPS25	eQTL_catalogue_small_intestine eQTL	0.000505586	0	512
	PAFAH1B2	RPS25	eQTL_catalogue_breast sQTL	0.000502846	0	547
	PAFAH1B2	RPS25	eQTL_catalogue_substantia_nigra eQTL	0.000499863	0	475
	PAFAH1B2	RPS25	eQTL_catalogue_cortex eQTL	0.000498933	0	516
	PAFAH1B2	RPS25	eQTL_catalogue_hippocampus sQTL	0.000497887	0	437
	PAFAH1B2	RPS25	eQTL_catalogue_substantia_nigra sQTL	0.000496622	0	481
	PAFAH1B2	RPS25	eQTL_catalogue_salivary_gland eQTL	0.000494595	0	493
	PAFAH1B2	RPS25	eQTL_catalogue_lcl eQTL	0.0004943	0	503
	PAFAH1B2	RPS25	eQTL_catalogue_anterior_cingulate_cortex eQTL	0.000491954	0	496
	PAFAH1B2	RPS25	eQTL_catalogue_quach_Pam3CSK4 eQTL	0.000491497	0	415
	PAFAH1B2	RPS25	eQTL_catalogue_prostate eQTL	0.000490632	0	536
	PAFAH1B2	RPS25	eQTL_catalogue_sigmoid_colon sQTL	0.000490281	0	549
	PAFAH1B2	RPS25	eQTL_catalogue_tranverse_colon eQTL	0.000488755	0	531
	PAFAH1B2	RPS25	MetaBrain_spinalcord eQTL	0.000483366	0	422
	PAFAH1B2	RPS25	eQTL_catalogue_kasela_tcells_cd8 eQTL	0.000481698	0	528
	PAFAH1B2	RPS25	eQTL_catalogue_fairfax_monocytes_ifn24 eQTL	0.00048018	0	493
	PAFAH1B2	RPS25	MetaBrain_cerebellum eQTL	0.000479538	0	471
	PAFAH1B2	RPS25	eQTL_catalogue_adipose sQTL	0.000478809	0	549
	PAFAH1B2	RPS25	eQTL_catalogue_hypothalamus eQTL	0.000477211	0	501
	PAFAH1B2	RPS25	eQTL_catalogue_hypothalamus sQTL	0.000477046	0	508
	PAFAH1B2	RPS25	eQTL_catalogue_esophagus_gej sQTL	0.000476461	0	544
	PAFAH1B2	RPS25	eQTL_catalogue_caudate eQTL	0.000474717	0	523
	PAFAH1B2	RPS25	eQTL_catalogue_fairfax_monocytes_lps2 eQTL	0.000473709	0	478
	PAFAH1B2	RPS25	eQTL_catalogue_commonmind_dlpfc eQTL	0.000472387	0	554
	PAFAH1B2	RPS25	eQTL_catalogue_nedelec_naive eQTL	0.000471321	0	484
	PAFAH1B2	RPS25	eQTL_catalogue_fibroblast eQTL	0.000471236	0	540
	PAFAH1B2	RPS25	eQTL_catalogue_cerebellum sQTL	0.000466423	0	514
	PAFAH1B2	RPS25	eQTL_catalogue_lung sQTL	0.000463525	0	544
	PAFAH1B2	RPS25	eQTL_catalogue_putamen sQTL	0.000462095	0	481
	PAFAH1B2	RPS25	eQTL_catalogue_thyroid sQTL	0.000460547	0	546
	PAFAH1B2	RPS25	eQTL_catalogue_spinal_cord sQTL	0.000459242	0	470
	PAFAH1B2	RPS25	eQTL_catalogue_stomach sQTL	0.000458358	0	550
	PAFAH1B2	RPS25	eQTL_catalogue_nedelec_lysteria eQTL	0.000458337	0	486
	PAFAH1B2	RPS25	eQTL_catalogue_aorta sQTL	0.000457083	0	540
	PAFAH1B2	RPS25	eQTL_catalogue_esophagus_muscularis eQTL	0.000454228	0	535
	PAFAH1B2	RPS25	eQTL_catalogue_ovary sQTL	0.000454103	0	520
	PAFAH1B2	RPS25	eQTL_catalogue_skin_exposed sQTL	0.000453645	0	550
	PAFAH1B2	RPS25	eQTL_catalogue_nedelec_salmonella eQTL	0.000453463	0	500
	PAFAH1B2	RPS25	eQTL_catalogue_ovary eQTL	0.000452794	0	514
	PAFAH1B2	RPS25	eQTL_catalogue_testis sQTL	0.000452249	0	537
	PAFAH1B2	RPS25	eQTL_catalogue_putamen eQTL	0.000451885	0	475
	PAFAH1B2	RPS25	eQTL_catalogue_fairfax_monocytes_lps24 eQTL	0.000451509	0	480
	PAFAH1B2	RPS25	eQTL_catalogue_quach_R848 eQTL	0.000450941	0	418
	PAFAH1B2	RPS25	eQTL_catalogue_adipose_visceral sQTL	0.000447811	0	549
	PAFAH1B2	RPS25	eQTL_catalogue_testis eQTL	0.000446307	0	528
	PAFAH1B2	RPS25	eQTL_catalogue_amygdala sQTL	0.00044509	0	417
	PAFAH1B2	RPS25	eQTL_catalogue_esophagus_gej eQTL	0.000444128	0	537
	PAFAH1B2	RPS25	eQTL_catalogue_frontal_cortex eQTL	0.000443281	0	465
	PAFAH1B2	RPS25	eQTL_catalogue_adipose eQTL	0.000442912	0	542
	PAFAH1B2	RPS25	eQTL_catalogue_spinal_cord eQTL	0.000441908	0	462
	PAFAH1B2	RPS25	eQTL_catalogue_cortex sQTL	0.000440967	0	522
	PAFAH1B2	RPS25	eQTL_catalogue_commonmind_dlpfc sQTL	0.000440751	0	561
	PAFAH1B2	RPS25	eQTL_catalogue_skin_non_exposed sQTL	0.000440722	0	550
	PAFAH1B2	RPS25	eQTL_catalogue_vagina eQTL	0.000440314	0	473
	PAFAH1B2	RPS25	eQTL_catalogue_kasela_tcells_cd4 eQTL	0.000439832	0	519
	PAFAH1B2	RPS25	eQTL_catalogue_spleen eQTL	0.000438286	0	522
	PAFAH1B2	RPS25	eQTL_catalogue_adrenal_gland eQTL	0.000437484	0	519
	PAFAH1B2	RPS25	eQTL_catalogue_tibial_nerve eQTL	0.000434371	0	541
	PAFAH1B2	RPS25	eQTL_catalogue_tranverse_colon sQTL	0.00043271	0	539
	PAFAH1B2	RPS25	eQTL_catalogue_pancreas sQTL	0.000432662	0	538
	PAFAH1B2	RPS25	eQTL_catalogue_pituitary eQTL	0.0004326	0	509
	PAFAH1B2	RPS25	eQTL_catalogue_skin_non_exposed eQTL	0.000431466	0	541
	PAFAH1B2	RPS25	eQTLgen_blood eQTL	0.000431314	0	546
	PAFAH1B2	RPS25	eQTL_catalogue_esophagus_muscularis sQTL	0.000428524	0	542
	PAFAH1B2	RPS25	eQTL_catalogue_coronary_artery eQTL	0.000427182	0	511
	PAFAH1B2	RPS25	eQTL_catalogue_left_ventricle eQTL	0.000426692	0	536
	PAFAH1B2	RPS25	eQTL_catalogue_lung eQTL	0.000423745	0	537
	PAFAH1B2	RPS25	eQTL_catalogue_atrial_appendage sQTL	0.000423163	0	534
	PAFAH1B2	RPS25	eQTL_catalogue_breast eQTL	0.00042316	0	540
	PAFAH1B2	RPS25	eQTL_catalogue_fibroblast sQTL	0.000421439	0	547
	PAFAH1B2	RPS25	eQTL_catalogue_aorta eQTL	0.00042132	0	533
	PAFAH1B2	RPS25	eQTL_catalogue_stomach eQTL	0.000419979	0	542
	PAFAH1B2	RPS25	eQTL_catalogue_frontal_cortex sQTL	0.000419328	0	471
	PAFAH1B2	RPS25	eQTL_catalogue_atrial_appendage eQTL	0.000418918	0	528
	PAFAH1B2	RPS25	eQTL_catalogue_spleen sQTL	0.000417189	0	530
	PAFAH1B2	RPS25	eQTL_catalogue_quach_LPS eQTL	0.000413513	0	427
	PAFAH1B2	RPS25	eQTL_catalogue_muscle eQTL	0.000412513	0	540
	PAFAH1B2	RPS25	eQTL_catalogue_kidney eQTL	0.000408328	0	395
	PAFAH1B2	RPS25	eQTL_catalogue_tibial_artery sQTL	0.000408165	0	549
	PAFAH1B2	RPS25	eQTL_catalogue_quach_IAV eQTL	0.000407302	0	425
	PAFAH1B2	RPS25	eQTL_catalogue_pituitary sQTL	0.000406862	0	517
	PAFAH1B2	RPS25	eQTL_catalogue_braineac_putamen eQTL	0.000406781	0	406
	PAFAH1B2	RPS25	eQTL_catalogue_blueprint_monocytes eQTL	0.000403826	0	481
	PAFAH1B2	RPS25	eQTL_catalogue_vagina sQTL	0.000396867	0	479
	PAFAH1B2	RPS25	eQTL_catalogue_blood eQTL	0.000396845	0	543
	PAFAH1B2	RPS25	eQTL_catalogue_nucleus_accumbens sQTL	0.000392925	0	519
	PAFAH1B2	RPS25	eQTL_catalogue_quach_naive eQTL	0.000391662	0	427
	PAFAH1B2	RPS25	eQTL_catalogue_muscle sQTL	0.000391435	0	547
	PAFAH1B2	RPS25	eQTL_catalogue_fairfax_monocytes_naive eQTL	0.000388953	0	500
	PAFAH1B2	RPS25	eQTL_catalogue_nucleus_accumbens eQTL	0.000387882	0	513
	PAFAH1B2	RPS25	eQTL_catalogue_young_microglia eQTL	0.000386714	0	448
	PAFAH1B2	RPS25	eQTL_catalogue_amygdala eQTL	0.000386398	0	411
	PAFAH1B2	RPS25	eQTL_catalogue_uterus sQTL	0.000385313	0	503
	PAFAH1B2	RPS25	eQTL_catalogue_quach_Pam3CSK4 eQTL	0.000385023	0	416
	PAFAH1B2	RPS25	MetaBrain_basalganglia eQTL	0.000381344	0	411
	PAFAH1B2	RPS25	eQTL_catalogue_adrenal_gland sQTL	0.000379422	0	527
	PAFAH1B2	RPS25	eQTL_catalogue_lcl sQTL	0.000378818	0	509
	PAFAH1B2	RPS25	eQTL_catalogue_uterus eQTL	0.000376965	0	497
	PAFAH1B2	RPS25	MetaBrain_basalganglia eQTL	0.000370954	0	411
	PAFAH1B2	RPS25	eQTL_catalogue_substantia_nigra sQTL	0.000370745	0	481
	PAFAH1B2	RPS25	eQTL_catalogue_cerebellar_hemisphere eQTL	0.000370407	0	500
	PAFAH1B2	RPS25	eQTL_catalogue_cerebellar_hemisphere sQTL	0.000369953	0	506
	PAFAH1B2	RPS25	MetaBrain_spinalcord eQTL	0.000369447	0	417
	PAFAH1B2	RPS25	eQTL_catalogue_anterior_cingulate_cortex sQTL	0.00036749	0	502
	PAFAH1B2	RPS25	eQTL_catalogue_putamen sQTL	0.000366871	0	480
	PAFAH1B2	RPS25	eQTL_catalogue_substantia_nigra eQTL	0.000362261	0	475
	PAFAH1B2	RPS25	eQTL_catalogue_anterior_cingulate_cortex eQTL	0.000361143	0	496
	PAFAH1B2	RPS25	eQTL_catalogue_hippocampus eQTL	0.000360867	0	431
	PAFAH1B2	RPS25	eQTL_catalogue_fairfax_monocytes_ifn24 eQTL	0.000360683	0	493
	PAFAH1B2	RPS25	eQTL_catalogue_fairfax_monocytes_lps2 eQTL	0.000358669	0	478
	PAFAH1B2	RPS25	eQTL_catalogue_small_intestine eQTL	0.000354648	0	512
	PAFAH1B2	RPS25	eQTL_catalogue_hippocampus sQTL	0.000353689	0	437
	PAFAH1B2	RPS25	eQTL_catalogue_hypothalamus sQTL	0.000353135	0	508
	PAFAH1B2	RPS25	eQTL_catalogue_spinal_cord sQTL	0.000344498	0	468
	PAFAH1B2	RPS25	eQTL_catalogue_fairfax_monocytes_lps24 eQTL	0.000343871	0	480
	PAFAH1B2	RPS25	eQTL_catalogue_amygdala sQTL	0.000340892	0	417
	PAFAH1B2	RPS25	eQTL_catalogue_hypothalamus eQTL	0.000338258	0	501
	PAFAH1B2	RPS25	eQTL_catalogue_putamen eQTL	0.000333066	0	474
	PAFAH1B2	RPS25	eQTL_catalogue_kidney eQTL	0.000324137	0	395
	PAFAH1B2	RPS25	eQTL_catalogue_quach_R848 eQTL	0.000323688	0	417
	PAFAH1B2	RPS25	eQTL_catalogue_braineac_putamen eQTL	0.000322049	0	406
	PAFAH1B2	RPS25	eQTL_catalogue_frontal_cortex eQTL	0.00031757	0	465
	PAFAH1B2	RPS25	eQTL_catalogue_frontal_cortex sQTL	0.000315583	0	471
	PAFAH1B2	RPS25	eQTL_catalogue_amygdala eQTL	0.000308523	0	411
	PAFAH1B2	RPS25	eQTL_catalogue_hippocampus eQTL	0.000296902	0	431
	PAFAH1B2	RPS25	MetaBrain_hippocampus eQTL	0.000294976	0	354
	PAFAH1B2	RPS25	eQTL_catalogue_young_microglia eQTL	0.000285848	0	448
	PAFAH1B2	RPS25	fujita_opc eQTL	0.000272519	0	335
	PAFAH1B2	RPS25	eQTLgen_blood eQTL	0.000254467	0	546
	PAFAH1B2	RPS25	MetaBrain_hippocampus eQTL	0.000248304	0	354
	PAFAH1B2	RPS25	fujita_microglia eQTL	0.000247678	0	335
	PAFAH1B2	RPS25	eQTL_catalogue_braineac_substantia_nigra eQTL	0.000235985	0	300
	PAFAH1B2	RPS25	fujita_opc eQTL	0.000232	0	335
	PAFAH1B2	RPS25	fujita_excitatory eQTL	0.000215182	0	335
	PAFAH1B2	RPS25	fujita_astrocytes eQTL	0.000214544	0	335
	PAFAH1B2	RPS25	fujita_inhibitory eQTL	0.00021372	0	335
	PAFAH1B2	RPS25	fujita_endothelial eQTL	0.000212791	0	335
	PAFAH1B2	RPS25	fujita_astrocytes eQTL	0.000201986	0	335
	PAFAH1B2	RPS25	fujita_microglia eQTL	0.000180831	0	335
	PAFAH1B2	RPS25	fujita_endothelial eQTL	0.000178597	0	335
	PAFAH1B2	RPS25	fujita_oligodendrocytes eQTL	0.000177527	0	335
	PAFAH1B2	RPS25	fujita_excitatory eQTL	0.000170898	0	335
	PAFAH1B2	RPS25	fujita_inhibitory eQTL	0.000167273	0	335
	PAFAH1B2	RPS25	fujita_oligodendrocytes eQTL	0.000149381	0	335
	PAFAH1B2	RPS25	eQTL_catalogue_braineac_substantia_nigra eQTL	0.00013213	0	300
	PAFAH1B2	SCN2B	eQTLgen_blood eQTL	0.125505	0	3489
	PAFAH1B2	SCN2B	eQTLgen_blood eQTL	0.100485	0	3489
	PAFAH1B2	SCN2B	eQTL_catalogue_cortex eQTL	0.0397421	0	3130
	PAFAH1B2	SCN2B	eQTL_catalogue_kasela_tcells_cd4 eQTL	0.0280709	0	3252
	PAFAH1B2	SCN2B	eQTL_catalogue_small_intestine eQTL	0.0274459	0	2999
	PAFAH1B2	SCN2B	eQTL_catalogue_cortex eQTL	0.026734	0	3132
	PAFAH1B2	SCN2B	eQTL_catalogue_skin_non_exposed eQTL	0.0255297	0	3288
	PAFAH1B2	SCN2B	eQTL_catalogue_salivary_gland eQTL	0.0220776	0	2970
	PAFAH1B2	SCN2B	eQTL_catalogue_caudate eQTL	0.0207548	0	3196
	PAFAH1B2	SCN2B	eQTL_catalogue_frontal_cortex eQTL	0.0205314	0	3009
	PAFAH1B2	SCN2B	eQTL_catalogue_small_intestine eQTL	0.0189982	0	3003
	PAFAH1B2	SCN2B	eQTL_catalogue_esophagus_gej eQTL	0.0185955	0	3266
	PAFAH1B2	SCN2B	eQTL_catalogue_esophagus_mucosa eQTL	0.018233	0	3311
	PAFAH1B2	SCN2B	eQTL_catalogue_hippocampus eQTL	0.0181421	0	2925
	PAFAH1B2	SCN2B	eQTL_catalogue_fairfax_monocytes_lps2 eQTL	0.0166974	0	3221
	PAFAH1B2	SCN2B	eQTL_catalogue_cerebellum eQTL	0.0166238	0	3141
	PAFAH1B2	SCN2B	eQTL_catalogue_fairfax_monocytes_ifn24 eQTL	0.0164236	0	3274
	PAFAH1B2	SCN2B	eQTL_catalogue_substantia_nigra eQTL	0.0163679	0	2739
	PAFAH1B2	SCN2B	eQTL_catalogue_anterior_cingulate_cortex eQTL	0.0160821	0	2918
	PAFAH1B2	SCN2B	eQTL_catalogue_adrenal_gland eQTL	0.0159823	0	3212
	PAFAH1B2	SCN2B	eQTL_catalogue_muscle eQTL	0.0150996	0	3333
	PAFAH1B2	SCN2B	eQTL_catalogue_kidney eQTL	0.0150755	0	2605
	PAFAH1B2	SCN2B	eQTL_catalogue_braineac_substantia_nigra eQTL	0.0149783	0	2261
	PAFAH1B2	SCN2B	eQTL_catalogue_uterus eQTL	0.014948	0	2890
	PAFAH1B2	SCN2B	eQTL_catalogue_cedar_monocytes eQTL	0.0145509	0	3150
	PAFAH1B2	SCN2B	eQTL_catalogue_spinal_cord eQTL	0.0145388	0	2937
	PAFAH1B2	SCN2B	eQTL_catalogue_amygdala eQTL	0.0141819	0	2749
	PAFAH1B2	SCN2B	eQTL_catalogue_pituitary eQTL	0.0141741	0	3194
	PAFAH1B2	SCN2B	eQTL_catalogue_skin_exposed eQTL	0.0141254	0	3318
	PAFAH1B2	SCN2B	eQTL_catalogue_testis eQTL	0.0140557	0	3262
	PAFAH1B2	SCN2B	NGI_male_CSF pQTL	0.0139658	0	8461
	PAFAH1B2	SCN2B	eQTL_catalogue_putamen eQTL	0.0139284	0	3094
	PAFAH1B2	SCN2B	MetaBrain_cerebellum eQTL	0.0138786	0	3066
	PAFAH1B2	SCN2B	NGI_female_CSF pQTL	0.013822	0	8469
	PAFAH1B2	SCN2B	eQTL_catalogue_caudate eQTL	0.0137756	0	3208
	PAFAH1B2	SCN2B	eQTL_catalogue_hypothalamus eQTL	0.0137016	0	3131
	PAFAH1B2	SCN2B	eQTL_catalogue_fairfax_monocytes_naive eQTL	0.0136595	0	3292
	PAFAH1B2	SCN2B	eQTL_catalogue_vagina eQTL	0.0135828	0	3019
	PAFAH1B2	SCN2B	eQTL_catalogue_ovary eQTL	0.0135168	0	3131
	PAFAH1B2	SCN2B	eQTL_catalogue_stomach eQTL	0.0134874	0	3282
	PAFAH1B2	SCN2B	eQTL_catalogue_coronary_artery eQTL	0.0134629	0	3206
	PAFAH1B2	SCN2B	eQTL_catalogue_kasela_tcells_cd8 eQTL	0.0133971	0	3264
	PAFAH1B2	SCN2B	eQTL_catalogue_fairfax_monocytes_lps24 eQTL	0.0133492	0	3251
	PAFAH1B2	SCN2B	eQTL_catalogue_frontal_cortex eQTL	0.0132431	0	3015
	PAFAH1B2	SCN2B	eQTL_catalogue_esophagus_muscularis eQTL	0.0132027	0	3278
	PAFAH1B2	SCN2B	eQTL_catalogue_nucleus_accumbens eQTL	0.0131464	0.0116037	3112
	PAFAH1B2	SCN2B	eQTL_catalogue_esophagus_mucosa eQTL	0.0131092	0	3315
	PAFAH1B2	SCN2B	eQTL_catalogue_tibial_nerve eQTL	0.0130372	0	3320
	PAFAH1B2	SCN2B	eQTL_catalogue_adipose eQTL	0.0130361	0	3332
	PAFAH1B2	SCN2B	eQTL_catalogue_cerebellar_hemisphere eQTL	0.0130272	0	3018
	PAFAH1B2	SCN2B	eQTL_catalogue_sigmoid_colon eQTL	0.0130226	0.0121693	3277
	PAFAH1B2	SCN2B	eQTL_catalogue_prostate eQTL	0.012904	0	3224
	PAFAH1B2	SCN2B	MetaBrain_hippocampus eQTL	0.0128609	0	2558
	PAFAH1B2	SCN2B	eQTL_catalogue_salivary_gland eQTL	0.0124966	0	2976
	PAFAH1B2	SCN2B	eQTL_catalogue_atrial_appendage eQTL	0.0119673	0.0124237	3272
	PAFAH1B2	SCN2B	eQTL_catalogue_tranverse_colon eQTL	0.0124199	0	3252
	PAFAH1B2	SCN2B	eQTL_catalogue_left_ventricle eQTL	0.0123955	0	3277
	PAFAH1B2	SCN2B	eQTL_catalogue_breast eQTL	0.0123527	0	3317
	PAFAH1B2	SCN2B	MetaBrain_spinalcord eQTL	0.0123527	0	2624
	PAFAH1B2	SCN2B	NGI_male_CSF pQTL	0.0122288	0	8461
	PAFAH1B2	SCN2B	eQTL_catalogue_adipose_visceral eQTL	0.0121447	0	3296
	PAFAH1B2	SCN2B	MetaBrain_basalganglia eQTL	0.0120098	0	2683
	PAFAH1B2	SCN2B	eQTL_catalogue_aorta eQTL	0.0119374	0	3284
	PAFAH1B2	SCN2B	eQTL_catalogue_kasela_tcells_cd4 eQTL	0.0118805	0	3252
	PAFAH1B2	SCN2B	eQTL_catalogue_braineac_putamen eQTL	0.0118564	0	2592
	PAFAH1B2	SCN2B	eQTL_catalogue_hippocampus eQTL	0.0118465	0	2932
	PAFAH1B2	SCN2B	NGI_female_CSF pQTL	0.0112795	0	8469
	PAFAH1B2	SCN2B	eQTL_catalogue_tibial_artery eQTL	0.0112456	0	3329
	PAFAH1B2	SCN2B	eQTL_catalogue_braineac_substantia_nigra eQTL	0.0111352	0	2269
	PAFAH1B2	SCN2B	eQTL_catalogue_lung eQTL	0.00819637	0.0111223	3299
	PAFAH1B2	SCN2B	eQTL_catalogue_skin_non_exposed eQTL	0.0110104	0	3293
	PAFAH1B2	SCN2B	eQTL_catalogue_cerebellum eQTL	0.0109473	0	3144
	PAFAH1B2	SCN2B	eQTL_catalogue_commonmind_dlpfc eQTL	0.0107554	0	3277
	PAFAH1B2	SCN2B	eQTL_catalogue_thyroid eQTL	0.0107047	0	3301
	PAFAH1B2	SCN2B	NGI_all_CSF pQTL	0.0106789	0	5909
	PAFAH1B2	SCN2B	eQTL_catalogue_esophagus_gej eQTL	0.0105267	0	3275
	PAFAH1B2	SCN2B	eQTL_catalogue_substantia_nigra eQTL	0.0103481	0	2749
	PAFAH1B2	SCN2B	eQTL_catalogue_adrenal_gland eQTL	0.0102182	0	3220
	PAFAH1B2	SCN2B	eQTL_catalogue_fairfax_monocytes_ifn24 eQTL	0.0100172	0	3276
	PAFAH1B2	SCN2B	eQTL_catalogue_skin_exposed eQTL	0.00986476	0	3318
	PAFAH1B2	SCN2B	eQTL_catalogue_young_microglia eQTL	0.00979292	0	2777
	PAFAH1B2	SCN2B	eQTL_catalogue_tibial_nerve eQTL	0.00970054	0	3322
	PAFAH1B2	SCN2B	eQTL_catalogue_fairfax_monocytes_lps2 eQTL	0.0096465	0	3221
	PAFAH1B2	SCN2B	MetaBrain_cerebellum eQTL	0.00958277	0	3066
	PAFAH1B2	SCN2B	fujita_microglia eQTL	0.00954231	0	2127
	PAFAH1B2	SCN2B	eQTL_catalogue_sigmoid_colon eQTL	0.00899388	0.00947153	3281
	PAFAH1B2	SCN2B	eQTL_catalogue_stomach eQTL	0.0094535	0	3283
	PAFAH1B2	SCN2B	eQTL_catalogue_uterus eQTL	0.00931377	0	2895
	PAFAH1B2	SCN2B	fujita_astrocytes eQTL	0.00579003	0.00926447	2127
	PAFAH1B2	SCN2B	eQTL_catalogue_hypothalamus eQTL	0.00925791	0	3135
	PAFAH1B2	SCN2B	eQTL_catalogue_kidney eQTL	0.00923082	0	2607
	PAFAH1B2	SCN2B	eQTL_catalogue_pituitary eQTL	0.00919176	0	3194
	PAFAH1B2	SCN2B	eQTL_catalogue_testis eQTL	0.00917872	0	3264
	PAFAH1B2	SCN2B	eQTL_catalogue_anterior_cingulate_cortex eQTL	0.00914742	0	2922
	PAFAH1B2	SCN2B	eQTL_catalogue_putamen eQTL	0.00908803	0	3103
	PAFAH1B2	SCN2B	eQTL_catalogue_spinal_cord eQTL	0.00903869	0	2940
	PAFAH1B2	SCN2B	eQTL_catalogue_atrial_appendage eQTL	0.0080527	0.00899889	3275
	PAFAH1B2	SCN2B	eQTL_catalogue_coronary_artery eQTL	0.00899261	0	3218
	PAFAH1B2	SCN2B	eQTL_catalogue_fairfax_monocytes_naive eQTL	0.00888942	0	3292
	PAFAH1B2	SCN2B	eQTL_catalogue_amygdala eQTL	0.00886826	0	2766
	PAFAH1B2	SCN2B	eQTL_catalogue_cedar_monocytes eQTL	0.00886727	0	3152
	PAFAH1B2	SCN2B	eQTL_catalogue_esophagus_muscularis eQTL	0.00884578	0	3280
	PAFAH1B2	SCN2B	eQTL_catalogue_lung eQTL	0.00856122	0.00883377	3290
	PAFAH1B2	SCN2B	eQTL_catalogue_prostate eQTL	0.00881672	0	3245
	PAFAH1B2	SCN2B	eQTL_catalogue_vagina eQTL	0.00880499	0	3020
	PAFAH1B2	SCN2B	eQTL_catalogue_nucleus_accumbens eQTL	0.00878903	0.00853298	3121
	PAFAH1B2	SCN2B	eQTL_catalogue_breast eQTL	0.00871514	0	3321
	PAFAH1B2	SCN2B	UKB_blood pQTL	0.00870859	0	9393
	PAFAH1B2	SCN2B	eQTL_catalogue_ovary eQTL	0.00869517	0	3137
	PAFAH1B2	SCN2B	eQTL_catalogue_fairfax_monocytes_lps24 eQTL	0.00868915	0	3253
	PAFAH1B2	SCN2B	eQTL_catalogue_adipose_visceral eQTL	0.00868285	0	3300
	PAFAH1B2	SCN2B	eQTL_catalogue_braineac_putamen eQTL	0.00857334	0	2595
	PAFAH1B2	SCN2B	eQTL_catalogue_cerebellar_hemisphere eQTL	0.00839876	0	3026
	PAFAH1B2	SCN2B	eQTL_catalogue_kasela_tcells_cd8 eQTL	0.0082898	0	3264
	PAFAH1B2	SCN2B	eQTL_catalogue_aorta eQTL	0.00825153	0	3287
	PAFAH1B2	SCN2B	eQTL_catalogue_left_ventricle eQTL	0.00813758	0	3281
	PAFAH1B2	SCN2B	eQTL_catalogue_muscle eQTL	0.00813358	0	3335
	PAFAH1B2	SCN2B	UKB_blood pQTL	0.00806309	0	9393
	PAFAH1B2	SCN2B	eQTL_catalogue_tranverse_colon eQTL	0.00798082	0	3252
	PAFAH1B2	SCN2B	fujita_astrocytes eQTL	0.00618616	0.00793384	2127
	PAFAH1B2	SCN2B	eQTL_catalogue_adipose eQTL	0.00790601	0	3335
	PAFAH1B2	SCN2B	eQTL_catalogue_thyroid eQTL	0.00773109	0	3302
	PAFAH1B2	SCN2B	eQTL_catalogue_commonmind_dlpfc eQTL	0.00767546	0	3286
	PAFAH1B2	SCN2B	eQTL_catalogue_young_microglia eQTL	0.00766408	0	2779
	PAFAH1B2	SCN2B	MetaBrain_spinalcord eQTL	0.00760868	0	2669
	PAFAH1B2	SCN2B	MetaBrain_hippocampus eQTL	0.00737861	0	2561
	PAFAH1B2	SCN2B	eQTL_catalogue_tibial_artery eQTL	0.00737697	0	3335
	PAFAH1B2	SCN2B	MetaBrain_cortex eQTL	0.00714669	0	3366
	PAFAH1B2	SCN2B	MetaBrain_basalganglia eQTL	0.00711654	0	2683
	PAFAH1B2	SCN2B	NGI_all_CSF pQTL	0.00695405	0	5908
	PAFAH1B2	SCN2B	fujita_microglia eQTL	0.00642882	0	2127
	PAFAH1B2	SCN2B	fujita_excitatory eQTL	0.00614699	0	2127
	PAFAH1B2	SCN2B	fujita_inhibitory eQTL	0.00601749	0	2127
	PAFAH1B2	SCN2B	fujita_oligodendrocytes eQTL	0.00599218	0	2127
	PAFAH1B2	SCN2B	MetaBrain_cortex eQTL	0.00596108	0	3366
	PAFAH1B2	SCN2B	fujita_inhibitory eQTL	0.00491602	0	2127
	PAFAH1B2	SCN2B	fujita_excitatory eQTL	0.00470477	0	2127
	PAFAH1B2	SCN2B	fujita_oligodendrocytes eQTL	0.00443689	0	2127
	PAFAH1B2	SCN2B	wingo_female_DLPFC eQTL	0.00153087	0	1070
	PAFAH1B2	SCN2B	ARIC_blood pQTL	0.00146771	0	1557
	PAFAH1B2	SCN2B	wingo_both_DLPFC eQTL	0.00140039	0	1070
	PAFAH1B2	SCN2B	wingo_both_DLPFC pQTL	0.00111802	0	1070
	PAFAH1B2	SCN2B	wingo_male_DLPFC pQTL	0.00111545	0	1070
	PAFAH1B2	SCN2B	kosoy_microglia eQTL	0.00103082	0	956
	PAFAH1B2	SCN2B	wingo_male_DLPFC eQTL	0.00101535	0	1069
	PAFAH1B2	SCN2B	wingo_female_DLPFC eQTL	0.0010148	0	1070
	PAFAH1B2	SCN2B	wingo_both_DLPFC pQTL	0.00101017	0	1070
	PAFAH1B2	SCN2B	wingo_female_DLPFC pQTL	0.000974269	0	1070
	PAFAH1B2	SCN2B	ARIC_blood pQTL	0.000837863	0	1557
	PAFAH1B2	SCN2B	wingo_both_DLPFC eQTL	0.000830654	0	1070
	PAFAH1B2	SCN2B	wingo_male_DLPFC pQTL	0.000772508	0	1068
	PAFAH1B2	SCN2B	wingo_male_DLPFC eQTL	0.000769422	0	1068
	PAFAH1B2	SCN2B	kosoy_microglia eQTL	0.000757367	0	956
	PAFAH1B2	SCN2B	wingo_female_DLPFC pQTL	0.000619682	0	1070
	PAFAH1B2	SCN4B	eQTL_catalogue_pituitary eQTL	0.073262	0	3260
	PAFAH1B2	SCN4B	eQTL_catalogue_sigmoid_colon eQTL	0.0675712	0	3344
	PAFAH1B2	SCN4B	eQTL_catalogue_pituitary eQTL	0.0559476	0	3260
	PAFAH1B2	SCN4B	eQTL_catalogue_cedar_monocytes eQTL	0.0531986	0	3219
	PAFAH1B2	SCN4B	eQTL_catalogue_sigmoid_colon eQTL	0.051841	0	3348
	PAFAH1B2	SCN4B	eQTL_catalogue_cedar_monocytes eQTL	0.0440074	0	3221
	PAFAH1B2	SCN4B	eQTL_catalogue_fairfax_monocytes_lps24 eQTL	0.0383827	0	3320
	PAFAH1B2	SCN4B	eQTL_catalogue_breast eQTL	0.0337433	0	3384
	PAFAH1B2	SCN4B	MetaBrain_basalganglia eQTL	0.0321682	0	2743
	PAFAH1B2	SCN4B	eQTL_catalogue_fairfax_monocytes_lps24 eQTL	0.0308053	0	3322
	PAFAH1B2	SCN4B	eQTL_catalogue_tibial_nerve eQTL	0.0280679	0	3386
	PAFAH1B2	SCN4B	eQTL_catalogue_salivary_gland eQTL	0.0261619	0	3031
	PAFAH1B2	SCN4B	MetaBrain_basalganglia eQTL	0.0231156	0	2743
	PAFAH1B2	SCN4B	eQTL_catalogue_cortex eQTL	0.0229539	0	3196
	PAFAH1B2	SCN4B	eQTL_catalogue_left_ventricle eQTL	0.0224866	0	3341
	PAFAH1B2	SCN4B	eQTL_catalogue_hippocampus eQTL	0.02243	0.0150208	2988
	PAFAH1B2	SCN4B	eQTL_catalogue_aorta eQTL	0.0222315	0	3350
	PAFAH1B2	SCN4B	eQTL_catalogue_substantia_nigra eQTL	0.0218625	0	2800
	PAFAH1B2	SCN4B	eQTL_catalogue_anterior_cingulate_cortex eQTL	0.0215576	0.0187873	2981
	PAFAH1B2	SCN4B	eQTL_catalogue_kidney eQTL	0.0211041	0	2664
	PAFAH1B2	SCN4B	eQTL_catalogue_liver eQTL	0.0208963	0.0169336	3138
	PAFAH1B2	SCN4B	eQTL_catalogue_spinal_cord eQTL	0.0207684	0	2998
	PAFAH1B2	SCN4B	eQTL_catalogue_vagina eQTL	0.0200304	0	3083
	PAFAH1B2	SCN4B	eQTL_catalogue_ovary eQTL	0.0199297	0	3197
	PAFAH1B2	SCN4B	eQTL_catalogue_amygdala eQTL	0.0196247	0	2812
	PAFAH1B2	SCN4B	eQTL_catalogue_uterus eQTL	0.019529	0	2952
	PAFAH1B2	SCN4B	eQTL_catalogue_coronary_artery eQTL	0.0194462	0	3271
	PAFAH1B2	SCN4B	MetaBrain_spinalcord eQTL	0.0192205	0	2682
	PAFAH1B2	SCN4B	MetaBrain_hippocampus eQTL	0.0189836	0	2617
	PAFAH1B2	SCN4B	eQTL_catalogue_kasela_tcells_cd8 eQTL	0.0189403	0	3336
	PAFAH1B2	SCN4B	eQTL_catalogue_prostate eQTL	0.0188761	0	3290
	PAFAH1B2	SCN4B	eQTL_catalogue_adrenal_gland eQTL	0.0188635	0.0125739	3278
	PAFAH1B2	SCN4B	eQTL_catalogue_salivary_gland eQTL	0.0187273	0	3037
	PAFAH1B2	SCN4B	eQTL_catalogue_testis eQTL	0.0187218	0	3326
	PAFAH1B2	SCN4B	eQTL_catalogue_putamen eQTL	0.0185681	0	3159
	PAFAH1B2	SCN4B	eQTL_catalogue_small_intestine eQTL	0.0185331	0	3062
	PAFAH1B2	SCN4B	eQTL_catalogue_skin_non_exposed eQTL	0.0183914	0	3355
	PAFAH1B2	SCN4B	eQTL_catalogue_fairfax_monocytes_naive eQTL	0.0183614	0	3362
	PAFAH1B2	SCN4B	eQTL_catalogue_caudate eQTL	0.0179909	0	3262
	PAFAH1B2	SCN4B	eQTL_catalogue_esophagus_muscularis eQTL	0.0179886	0	3345
	PAFAH1B2	SCN4B	eQTL_catalogue_cerebellum eQTL	0.0179834	0.0121611	3207
	PAFAH1B2	SCN4B	eQTL_catalogue_hypothalamus eQTL	0.0177817	0.0111338	3197
	PAFAH1B2	SCN4B	eQTL_catalogue_cortex eQTL	0.017719	0	3198
	PAFAH1B2	SCN4B	eQTL_catalogue_spleen eQTL	0.0177109	0	3190
	PAFAH1B2	SCN4B	eQTL_catalogue_nucleus_accumbens eQTL	0.0176567	0	3174
	PAFAH1B2	SCN4B	eQTL_catalogue_fairfax_monocytes_lps2 eQTL	0.0176075	0	3289
	PAFAH1B2	SCN4B	eQTL_catalogue_fairfax_monocytes_ifn24 eQTL	0.0173647	0	3343
	PAFAH1B2	SCN4B	eQTL_catalogue_esophagus_gej eQTL	0.0172882	0	3333
	PAFAH1B2	SCN4B	eQTL_catalogue_pancreas eQTL	0.0171338	0.012559	3295
	PAFAH1B2	SCN4B	eQTL_catalogue_stomach eQTL	0.0170901	0	3349
	PAFAH1B2	SCN4B	eQTL_catalogue_tibial_artery eQTL	0.00775238	0.0170046	3401
	PAFAH1B2	SCN4B	NGI_male_CSF pQTL	0.0169425	0	8461
	PAFAH1B2	SCN4B	eQTL_catalogue_hippocampus eQTL	0.016881	0.0131053	2995
	PAFAH1B2	SCN4B	eQTL_catalogue_atrial_appendage eQTL	0.0168379	0	3339
	PAFAH1B2	SCN4B	eQTL_catalogue_young_microglia eQTL	0.0166175	0	2832
	PAFAH1B2	SCN4B	eQTL_catalogue_braineac_putamen eQTL	0.0163792	0	2645
	PAFAH1B2	SCN4B	eQTL_catalogue_aorta eQTL	0.0163705	0	3353
	PAFAH1B2	SCN4B	eQTL_catalogue_kasela_tcells_cd4 eQTL	0.0160561	0	3324
	PAFAH1B2	SCN4B	eQTL_catalogue_breast eQTL	0.0160189	0	3388
	PAFAH1B2	SCN4B	eQTL_catalogue_thyroid eQTL	0.0154014	0	3368
	PAFAH1B2	SCN4B	eQTL_catalogue_substantia_nigra eQTL	0.0153548	0	2810
	PAFAH1B2	SCN4B	eQTL_catalogue_braineac_substantia_nigra eQTL	0.0153351	0.0084502	2312
	PAFAH1B2	SCN4B	eQTL_catalogue_liver eQTL	0.0152707	0.0138403	3142
	PAFAH1B2	SCN4B	eQTL_catalogue_tranverse_colon eQTL	0.0152402	0.0148159	3320
	PAFAH1B2	SCN4B	eQTL_catalogue_adipose_visceral eQTL	0.0152185	0	3363
	PAFAH1B2	SCN4B	eQTL_catalogue_lung eQTL	0.00875362	0.0150035	3366
	PAFAH1B2	SCN4B	eQTL_catalogue_adrenal_gland eQTL	0.0147452	0.0129444	3286
	PAFAH1B2	SCN4B	eQTL_catalogue_skin_exposed eQTL	0.0147153	0	3385
	PAFAH1B2	SCN4B	eQTL_catalogue_commonmind_dlpfc sQTL	0.0069857	0.0145494	3372
	PAFAH1B2	SCN4B	eQTL_catalogue_kidney eQTL	0.0145468	0	2666
	PAFAH1B2	SCN4B	eQTL_catalogue_cerebellar_hemisphere eQTL	0.0144681	0.00668853	3080
	PAFAH1B2	SCN4B	eQTL_catalogue_anterior_cingulate_cortex eQTL	0.0143779	0.0126132	2985
	PAFAH1B2	SCN4B	eQTL_catalogue_tibial_nerve eQTL	0.0143037	0	3388
	PAFAH1B2	SCN4B	eQTL_catalogue_ovary eQTL	0.0142299	0	3203
	PAFAH1B2	SCN4B	NGI_male_CSF pQTL	0.0142239	0	8461
	PAFAH1B2	SCN4B	eQTL_catalogue_vagina eQTL	0.0142141	0	3084
	PAFAH1B2	SCN4B	eQTL_catalogue_adipose eQTL	0.0141532	0	3399
	PAFAH1B2	SCN4B	eQTL_catalogue_young_microglia eQTL	0.0140794	0	2834
	PAFAH1B2	SCN4B	NGI_female_CSF pQTL	0.0139852	0	8469
	PAFAH1B2	SCN4B	eQTL_catalogue_kasela_tcells_cd8 eQTL	0.0138365	0	3336
	PAFAH1B2	SCN4B	eQTL_catalogue_frontal_cortex eQTL	0.0137423	0.00600978	3072
	PAFAH1B2	SCN4B	eQTL_catalogue_spinal_cord eQTL	0.0137047	0	3001
	PAFAH1B2	SCN4B	eQTL_catalogue_prostate eQTL	0.0136302	0	3311
	PAFAH1B2	SCN4B	eQTL_catalogue_uterus eQTL	0.0136031	0	2957
	PAFAH1B2	SCN4B	eQTL_catalogue_coronary_artery eQTL	0.0135904	0	3283
	PAFAH1B2	SCN4B	eQTL_catalogue_left_ventricle eQTL	0.0133693	0	3345
	PAFAH1B2	SCN4B	eQTL_catalogue_braineac_putamen eQTL	0.0133561	0	2648
	PAFAH1B2	SCN4B	eQTL_catalogue_amygdala eQTL	0.0133269	0	2829
	PAFAH1B2	SCN4B	eQTL_catalogue_esophagus_muscularis eQTL	0.0132389	0	3347
	PAFAH1B2	SCN4B	eQTL_catalogue_braineac_substantia_nigra eQTL	0.0131704	0.00760297	2320
	PAFAH1B2	SCN4B	fujita_inhibitory eQTL	0.0131371	0	2167
	PAFAH1B2	SCN4B	eQTL_catalogue_muscle eQTL	0.0131232	0	3400
	PAFAH1B2	SCN4B	eQTL_catalogue_fairfax_monocytes_naive eQTL	0.0130659	0	3362
	PAFAH1B2	SCN4B	eQTL_catalogue_putamen eQTL	0.0129798	0	3168
	PAFAH1B2	SCN4B	eQTL_catalogue_testis eQTL	0.0129459	0	3328
	PAFAH1B2	SCN4B	eQTL_catalogue_small_intestine eQTL	0.0129021	0	3066
	PAFAH1B2	SCN4B	MetaBrain_spinalcord eQTL	0.0128853	0	2727
	PAFAH1B2	SCN4B	eQTL_catalogue_hypothalamus eQTL	0.012752	0.00955116	3201
	PAFAH1B2	SCN4B	eQTL_catalogue_caudate eQTL	0.012626	0	3274
	PAFAH1B2	SCN4B	eQTL_catalogue_fairfax_monocytes_lps2 eQTL	0.0126123	0	3289
	PAFAH1B2	SCN4B	eQTL_catalogue_nucleus_accumbens eQTL	0.012538	0	3183
	PAFAH1B2	SCN4B	eQTL_catalogue_spleen eQTL	0.0125265	0	3196
	PAFAH1B2	SCN4B	eQTL_catalogue_pancreas eQTL	0.0124977	0.0111181	3304
	PAFAH1B2	SCN4B	eQTL_catalogue_commonmind_dlpfc eQTL	0.012374	0.011024	3345
	PAFAH1B2	SCN4B	eQTL_catalogue_atrial_appendage eQTL	0.0122574	0	3342
	PAFAH1B2	SCN4B	MetaBrain_hippocampus eQTL	0.0122545	0	2620
	PAFAH1B2	SCN4B	eQTL_catalogue_skin_non_exposed eQTL	0.0122282	0	3360
	PAFAH1B2	SCN4B	eQTL_catalogue_cerebellum eQTL	0.0121808	0.00916747	3210
	PAFAH1B2	SCN4B	NGI_female_CSF pQTL	0.0121215	0	8469
	PAFAH1B2	SCN4B	eQTL_catalogue_stomach eQTL	0.0120873	0	3350
	PAFAH1B2	SCN4B	eQTL_catalogue_esophagus_gej eQTL	0.0119568	0	3342
	PAFAH1B2	SCN4B	eQTL_catalogue_fairfax_monocytes_ifn24 eQTL	0.0118805	0	3345
	PAFAH1B2	SCN4B	eQTL_catalogue_tranverse_colon eQTL	0.0109861	0.0114261	3320
	PAFAH1B2	SCN4B	UKB_blood pQTL	0.00469689	0.0113209	9402
	PAFAH1B2	SCN4B	eQTL_catalogue_kasela_tcells_cd4 eQTL	0.0112203	0	3324
	PAFAH1B2	SCN4B	fujita_astrocytes eQTL	0.0111389	0	2167
	PAFAH1B2	SCN4B	eQTL_catalogue_frontal_cortex eQTL	0.011124	0.00944291	3078
	PAFAH1B2	SCN4B	eQTL_catalogue_adipose_visceral eQTL	0.0110466	0	3367
	PAFAH1B2	SCN4B	NGI_all_CSF pQTL	0.0110085	0	5908
	PAFAH1B2	SCN4B	MetaBrain_cerebellum eQTL	0.00475029	0.0109854	3132
	PAFAH1B2	SCN4B	fujita_excitatory eQTL	0.00463858	0.0109412	2167
	PAFAH1B2	SCN4B	eQTL_catalogue_thyroid eQTL	0.0109041	0	3369
	PAFAH1B2	SCN4B	eQTL_catalogue_cerebellar_hemisphere eQTL	0.0107529	0.00790164	3088
	PAFAH1B2	SCN4B	fujita_inhibitory eQTL	0.0105987	0	2167
	PAFAH1B2	SCN4B	eQTL_catalogue_skin_exposed eQTL	0.0105941	0	3385
	PAFAH1B2	SCN4B	eQTL_catalogue_adipose eQTL	0.010475	0	3402
	PAFAH1B2	SCN4B	fujita_oligodendrocytes eQTL	0.0104042	0	2167
	PAFAH1B2	SCN4B	eQTL_catalogue_esophagus_mucosa eQTL	0.0099154	0.00662003	3378
	PAFAH1B2	SCN4B	eQTL_catalogue_muscle eQTL	0.00978286	0	3402
	PAFAH1B2	SCN4B	fujita_astrocytes eQTL	0.00926137	0	2167
	PAFAH1B2	SCN4B	eQTL_catalogue_commonmind_dlpfc eQTL	0.00911267	0.00872444	3353
	PAFAH1B2	SCN4B	UKB_blood pQTL	0.00586891	0.00894645	9402
	PAFAH1B2	SCN4B	NGI_all_CSF pQTL	0.00891471	0	5908
	PAFAH1B2	SCN4B	eQTL_catalogue_esophagus_mucosa eQTL	0.00882677	0.00864722	3382
	PAFAH1B2	SCN4B	fujita_oligodendrocytes eQTL	0.00871403	0	2167
	PAFAH1B2	SCN4B	wingo_male_DLPFC pQTL	0.00803095	0	1110
	PAFAH1B2	SCN4B	eQTLgen_blood eQTL	0.00675472	0	3587
	PAFAH1B2	SCN4B	eQTL_catalogue_lung eQTL	0.00652787	0.00627429	3357
	PAFAH1B2	SCN4B	wingo_female_DLPFC pQTL	0.00609529	0	1110
	PAFAH1B2	SCN4B	wingo_both_DLPFC eQTL	0.0057811	0	1110
	PAFAH1B2	SCN4B	wingo_both_DLPFC pQTL	0.0055648	0	1110
	PAFAH1B2	SCN4B	fujita_excitatory eQTL	0.00212171	0.00531762	2167
	PAFAH1B2	SCN4B	MetaBrain_cerebellum eQTL	0.00207506	0.00476696	3132
	PAFAH1B2	SCN4B	MetaBrain_cortex eQTL	0.00463764	0	3436
	PAFAH1B2	SCN4B	wingo_female_DLPFC eQTL	0.00453811	0	1110
	PAFAH1B2	SCN4B	eQTL_catalogue_tibial_artery eQTL	0.00243397	0.00450639	3395
	PAFAH1B2	SCN4B	wingo_male_DLPFC eQTL	0.00404021	0	1109
	PAFAH1B2	SCN4B	eQTL_catalogue_commonmind_dlpfc sQTL	0.00165941	0.003768	3364
	PAFAH1B2	SCN4B	wingo_male_DLPFC pQTL	0.00287232	0	1108
	PAFAH1B2	SCN4B	wingo_female_DLPFC eQTL	0.00254532	0	1110
	PAFAH1B2	SCN4B	wingo_both_DLPFC pQTL	0.00253941	0	1110
	PAFAH1B2	SCN4B	wingo_female_DLPFC pQTL	0.00252338	0	1110
	PAFAH1B2	SCN4B	wingo_both_DLPFC eQTL	0.00249459	0	1110
	PAFAH1B2	SCN4B	wingo_male_DLPFC eQTL	0.00186512	0	1108
	PAFAH1B2	SCN4B	kosoy_microglia eQTL	0.00182069	0	1002
	PAFAH1B2	SCN4B	MetaBrain_cortex eQTL	0.0017536	0	3436
	PAFAH1B2	SCN4B	eQTLgen_blood eQTL	0.00161453	0	3587
	PAFAH1B2	SCN4B	ARIC_blood pQTL	0.00123425	0	1612
	PAFAH1B2	SCN4B	kosoy_microglia eQTL	0.000903429	0	1002
	PAFAH1B2	SCN4B	ARIC_blood pQTL	0.000653138	0	1612
	PAFAH1B2	SIDT2	kosoy_microglia eQTL	0.959377	0.963232	1953
	PAFAH1B2	SIDT2	eQTL_catalogue_quach_R848 eQTL	0.953958	0.951567	4947
	PAFAH1B2	SIDT2	eQTL_catalogue_quach_naive eQTL	0.953681	0.950669	5115
	PAFAH1B2	SIDT2	eQTL_catalogue_quach_Pam3CSK4 eQTL	0.953561	0.951267	4943
	PAFAH1B2	SIDT2	eQTL_catalogue_quach_IAV eQTL	0.953456	0.95132	5066
	PAFAH1B2	SIDT2	eQTL_catalogue_quach_LPS eQTL	0.951368	0.952212	5145
	PAFAH1B2	SIDT2	eQTL_catalogue_quach_naive eQTL	0.951386	0.952023	5113
	PAFAH1B2	SIDT2	eQTL_catalogue_quach_R848 eQTL	0.951605	0.951436	4957
	PAFAH1B2	SIDT2	eQTL_catalogue_quach_IAV eQTL	0.951384	0.950812	5037
	PAFAH1B2	SIDT2	eQTL_catalogue_nedelec_naive eQTL	0.944561	0.94181	5561
	PAFAH1B2	SIDT2	eQTL_catalogue_nedelec_naive eQTL	0.94447	0.940978	5520
	PAFAH1B2	SIDT2	eQTL_catalogue_blood eQTL	0.943596	0.940742	7071
	PAFAH1B2	SIDT2	eQTL_catalogue_nedelec_lysteria eQTL	0.943575	0.941192	5547
	PAFAH1B2	SIDT2	eQTL_catalogue_blood eQTL	0.943178	0.93708	7075
	PAFAH1B2	SIDT2	eQTL_catalogue_nedelec_lysteria eQTL	0.943084	0.940581	5509
	PAFAH1B2	SIDT2	kosoy_microglia eQTL	0.942836	0.941528	1953
	PAFAH1B2	SIDT2	eQTL_catalogue_cedar_monocytes eQTL	0.934694	0.926646	6901
	PAFAH1B2	SIDT2	eQTL_catalogue_blueprint_monocytes eQTL	0.933797	0.917721	6597
	PAFAH1B2	SIDT2	eQTL_catalogue_fairfax_monocytes_ifn24 eQTL	0.93286	0.921891	6988
	PAFAH1B2	SIDT2	eQTL_catalogue_fairfax_monocytes_naive eQTL	0.931547	0.921838	7013
	PAFAH1B2	SIDT2	eQTL_catalogue_young_microglia eQTL	0.850795	0.918902	6044
	PAFAH1B2	SIDT2	eQTL_catalogue_blueprint_monocytes eQTL	0.914717	0.901834	6610
	PAFAH1B2	SIDT2	eQTL_catalogue_cedar_monocytes eQTL	0.914006	0.904754	6909
	PAFAH1B2	SIDT2	wingo_both_DLPFC eQTL	0.869123	0.912663	1989
	PAFAH1B2	SIDT2	eQTL_catalogue_fairfax_monocytes_lps24 eQTL	0.912529	0.907254	6958
	PAFAH1B2	SIDT2	eQTL_catalogue_commonmind_dlpfc eQTL	0.906543	0.910342	6990
	PAFAH1B2	SIDT2	eQTL_catalogue_spleen eQTL	0.908552	0.889153	6776
	PAFAH1B2	SIDT2	eQTL_catalogue_fairfax_monocytes_ifn24 eQTL	0.908209	0.896281	6991
	PAFAH1B2	SIDT2	eQTL_catalogue_fairfax_monocytes_lps2 eQTL	0.906353	0.900391	6919
	PAFAH1B2	SIDT2	eQTL_catalogue_pancreas eQTL	0.902579	0.906038	6932
	PAFAH1B2	SIDT2	eQTL_catalogue_spleen eQTL	0.904871	0.881532	6793
	PAFAH1B2	SIDT2	eQTL_catalogue_fairfax_monocytes_naive eQTL	0.902837	0.893657	7014
	PAFAH1B2	SIDT2	eQTL_catalogue_fairfax_monocytes_lps2 eQTL	0.901925	0.894207	6919
	PAFAH1B2	SIDT2	eQTL_catalogue_pancreas eQTL	0.901574	0.900699	6944
	PAFAH1B2	SIDT2	eQTL_catalogue_fairfax_monocytes_lps24 eQTL	0.899487	0.892156	6963
	PAFAH1B2	SIDT2	MetaBrain_cortex eQTL	0.898056	0	7185
	PAFAH1B2	SIDT2	wingo_both_DLPFC eQTL	0.855397	0.895561	1989
	PAFAH1B2	SIDT2	eQTL_catalogue_young_microglia eQTL	0.825954	0.895319	6058
	PAFAH1B2	SIDT2	MetaBrain_cortex eQTL	0.894859	0	7185
	PAFAH1B2	SIDT2	eQTL_catalogue_commonmind_dlpfc eQTL	0.893361	0.89051	6997
	PAFAH1B2	SIDT2	eQTL_catalogue_tranverse_colon eQTL	0.854774	0.88324	6960
	PAFAH1B2	SIDT2	eQTL_catalogue_lung eQTL	0.830219	0.877224	7011
	PAFAH1B2	SIDT2	eQTL_catalogue_nedelec_salmonella eQTL	0.710391	0.873726	5724
	PAFAH1B2	SIDT2	wingo_male_DLPFC eQTL	0.873255	0.8559	1989
	PAFAH1B2	SIDT2	eQTL_catalogue_adrenal_gland eQTL	0.72185	0.870421	6886
	PAFAH1B2	SIDT2	eQTL_catalogue_nedelec_salmonella eQTL	0.709542	0.869441	5767
	PAFAH1B2	SIDT2	eQTL_catalogue_tranverse_colon eQTL	0.84276	0.867378	6963
	PAFAH1B2	SIDT2	eQTL_catalogue_lung eQTL	0.811149	0.858069	7026
	PAFAH1B2	SIDT2	eQTL_catalogue_adrenal_gland eQTL	0.705985	0.855773	6898
	PAFAH1B2	SIDT2	wingo_male_DLPFC eQTL	0.84902	0.819151	1989
	PAFAH1B2	SIDT2	wingo_female_DLPFC eQTL	0.707153	0.825825	1989
	PAFAH1B2	SIDT2	wingo_female_DLPFC eQTL	0.680091	0.795418	1989
	PAFAH1B2	SIDT2	eQTL_catalogue_thyroid eQTL	0.712304	0.780111	7037
	PAFAH1B2	SIDT2	eQTL_catalogue_thyroid eQTL	0.709285	0.771354	7038
	PAFAH1B2	SIDT2	eQTL_catalogue_esophagus_muscularis eQTL	0.65641	0.733483	6987
	PAFAH1B2	SIDT2	eQTL_catalogue_esophagus_muscularis eQTL	0.637371	0.708569	6989
	PAFAH1B2	SIDT2	eQTL_catalogue_stomach eQTL	0.540694	0.676576	6996
	PAFAH1B2	SIDT2	eQTL_catalogue_breast eQTL	0.586293	0.617842	7048
	PAFAH1B2	SIDT2	eQTL_catalogue_stomach eQTL	0.479039	0.611341	6999
	PAFAH1B2	SIDT2	eQTL_catalogue_pituitary eQTL	0.448063	0.564777	6857
	PAFAH1B2	SIDT2	eQTL_catalogue_breast eQTL	0.54513	0.564526	7055
	PAFAH1B2	SIDT2	eQTL_catalogue_pituitary eQTL	0.430533	0.532081	6858
	PAFAH1B2	SIDT2	eQTL_catalogue_small_intestine eQTL	0.328454	0.525672	6555
	PAFAH1B2	SIDT2	eQTL_catalogue_small_intestine eQTL	0.303161	0.482643	6565
	PAFAH1B2	SIDT2	eQTL_catalogue_salivary_gland eQTL	0.278664	0.425412	6322
	PAFAH1B2	SIDT2	eQTL_catalogue_salivary_gland eQTL	0.275865	0.41329	6329
	PAFAH1B2	SIDT2	eQTL_catalogue_quach_LPS eQTL	0.130261	0.382275	5119
	PAFAH1B2	SIDT2	eQTL_catalogue_prostate eQTL	0.215087	0.371393	6889
	PAFAH1B2	SIDT2	eQTLgen_blood eQTL	0.357032	0	7278
	PAFAH1B2	SIDT2	eQTL_catalogue_prostate eQTL	0.200005	0.34673	6913
	PAFAH1B2	SIDT2	eQTLgen_blood eQTL	0.327113	0	7278
	PAFAH1B2	SIDT2	fujita_inhibitory eQTL	0.241006	0.317943	4679
	PAFAH1B2	SIDT2	eQTL_catalogue_fibroblast eQTL	0.314523	0.0325777	7039
	PAFAH1B2	SIDT2	eQTL_catalogue_fibroblast eQTL	0.307048	0.033317	7043
	PAFAH1B2	SIDT2	eQTL_catalogue_sigmoid_colon eQTL	0.306794	0	6965
	PAFAH1B2	SIDT2	eQTL_catalogue_quach_Pam3CSK4 eQTL	0.122408	0.294867	4943
	PAFAH1B2	SIDT2	eQTL_catalogue_sigmoid_colon eQTL	0.286467	0	6973
	PAFAH1B2	SIDT2	fujita_inhibitory eQTL	0.209187	0.261344	4680
	PAFAH1B2	SIDT2	eQTL_catalogue_adipose_visceral eQTL	0.254255	0.0853997	7024
	PAFAH1B2	SIDT2	eQTL_catalogue_adipose_visceral eQTL	0.242634	0.0704474	7031
	PAFAH1B2	SIDT2	eQTL_catalogue_ovary eQTL	0.241887	0	6730
	PAFAH1B2	SIDT2	eQTL_catalogue_esophagus_mucosa eQTL	0.234635	0	7046
	PAFAH1B2	SIDT2	eQTL_catalogue_esophagus_gej eQTL	0.23162	0	6965
	PAFAH1B2	SIDT2	eQTL_catalogue_ovary eQTL	0.21178	0	6733
	PAFAH1B2	SIDT2	eQTL_catalogue_esophagus_mucosa eQTL	0.206181	0	7050
	PAFAH1B2	SIDT2	eQTL_catalogue_esophagus_gej eQTL	0.201126	0	6977
	PAFAH1B2	SIDT2	eQTL_catalogue_coronary_artery eQTL	0.165206	0	6877
	PAFAH1B2	SIDT2	eQTL_catalogue_coronary_artery eQTL	0.149321	0	6899
	PAFAH1B2	SIDT2	eQTL_catalogue_anterior_cingulate_cortex eQTL	0.149227	0	6361
	PAFAH1B2	SIDT2	eQTL_catalogue_adipose eQTL	0.136925	0	7061
	PAFAH1B2	SIDT2	eQTL_catalogue_anterior_cingulate_cortex eQTL	0.134943	0	6365
	PAFAH1B2	SIDT2	fujita_astrocytes eQTL	0.13443	0	4679
	PAFAH1B2	SIDT2	eQTL_catalogue_kasela_tcells_cd4 eQTL	0.0830603	0.13112	7027
	PAFAH1B2	SIDT2	eQTL_catalogue_kasela_tcells_cd8 eQTL	0.0931134	0.128981	7031
	PAFAH1B2	SIDT2	eQTL_catalogue_kasela_tcells_cd8 eQTL	0.0820484	0.128685	7028
	PAFAH1B2	SIDT2	eQTL_catalogue_kasela_tcells_cd4 eQTL	0.0893316	0.124732	7026
	PAFAH1B2	SIDT2	eQTL_catalogue_caudate eQTL	0.122094	0	6858
	PAFAH1B2	SIDT2	MetaBrain_cerebellum eQTL	0.111794	0.0788439	6692
	PAFAH1B2	SIDT2	eQTL_catalogue_caudate eQTL	0.111257	0	6872
	PAFAH1B2	SIDT2	fujita_astrocytes eQTL	0.108595	0	4680
	PAFAH1B2	SIDT2	eQTL_catalogue_adipose eQTL	0.108189	0	7065
	PAFAH1B2	SIDT2	MetaBrain_cerebellum eQTL	0.107393	0.0669435	6693
	PAFAH1B2	SIDT2	eQTL_catalogue_cerebellum eQTL	0.0972381	0	6760
	PAFAH1B2	SIDT2	eQTL_catalogue_aorta eQTL	0.0962913	0	7017
	PAFAH1B2	SIDT2	eQTL_catalogue_cerebellum eQTL	0.0887776	0	6765
	PAFAH1B2	SIDT2	eQTL_catalogue_nucleus_accumbens eQTL	0.0859079	0	6743
	PAFAH1B2	SIDT2	MetaBrain_hippocampus eQTL	0.0665095	0.0839763	5694
	PAFAH1B2	SIDT2	eQTL_catalogue_aorta eQTL	0.0784834	0	7020
	PAFAH1B2	SIDT2	MetaBrain_hippocampus eQTL	0.0548728	0.0752586	5697
	PAFAH1B2	SIDT2	fujita_excitatory eQTL	0.0748407	0.0283351	4679
	PAFAH1B2	SIDT2	fujita_excitatory eQTL	0.072847	0.0321001	4680
	PAFAH1B2	SIDT2	eQTL_catalogue_nucleus_accumbens eQTL	0.0718729	0	6752
	PAFAH1B2	SIDT2	wingo_female_DLPFC pQTL	0.060625	0.0676445	1989
	PAFAH1B2	SIDT2	fujita_oligodendrocytes eQTL	0.0647786	0	4679
	PAFAH1B2	SIDT2	eQTL_catalogue_braineac_putamen eQTL	0.0620463	0	5764
	PAFAH1B2	SIDT2	eQTL_catalogue_putamen eQTL	0.05982	0	6716
	PAFAH1B2	SIDT2	fujita_oligodendrocytes eQTL	0.0580778	0	4680
	PAFAH1B2	SIDT2	eQTL_catalogue_cortex eQTL	0.0548363	0	6745
	PAFAH1B2	SIDT2	wingo_female_DLPFC pQTL	0.0505549	0.0535714	1989
	PAFAH1B2	SIDT2	eQTL_catalogue_braineac_putamen eQTL	0.052831	0	5769
	PAFAH1B2	SIDT2	eQTL_catalogue_putamen eQTL	0.0508227	0	6728
	PAFAH1B2	SIDT2	eQTL_catalogue_lcl eQTL	0.0463356	0	6401
	PAFAH1B2	SIDT2	eQTL_catalogue_cortex eQTL	0.0451106	0	6752
	PAFAH1B2	SIDT2	eQTL_catalogue_cerebellar_hemisphere eQTL	0.0425256	0	6576
	PAFAH1B2	SIDT2	eQTL_catalogue_vagina eQTL	0.0403013	0	6565
	PAFAH1B2	SIDT2	eQTL_catalogue_testis eQTL	0.0390218	0.0355691	6970
	PAFAH1B2	SIDT2	eQTL_catalogue_left_ventricle eQTL	0.0380597	0	6990
	PAFAH1B2	SIDT2	eQTL_catalogue_lcl eQTL	0.0376595	0	6415
	PAFAH1B2	SIDT2	eQTL_catalogue_frontal_cortex eQTL	0.0372696	0	6555
	PAFAH1B2	SIDT2	wingo_male_DLPFC pQTL	0.0363887	0	1989
	PAFAH1B2	SIDT2	eQTL_catalogue_testis eQTL	0.0358349	0.0358083	6973
	PAFAH1B2	SIDT2	eQTL_catalogue_cerebellar_hemisphere eQTL	0.0342997	0	6589
	PAFAH1B2	SIDT2	eQTL_catalogue_skin_exposed eQTL	0.0335116	0.0253376	7047
	PAFAH1B2	SIDT2	eQTL_catalogue_vagina eQTL	0.0320937	0	6567
	PAFAH1B2	SIDT2	MetaBrain_basalganglia eQTL	0.0312623	0	5854
	PAFAH1B2	SIDT2	eQTL_catalogue_kidney eQTL	0.0307506	0	5616
	PAFAH1B2	SIDT2	eQTL_catalogue_uterus eQTL	0.0305129	0	6316
	PAFAH1B2	SIDT2	eQTL_catalogue_amygdala eQTL	0.0300567	0	6139
	PAFAH1B2	SIDT2	wingo_male_DLPFC pQTL	0.029833	0	1989
	PAFAH1B2	SIDT2	eQTL_catalogue_frontal_cortex eQTL	0.0297034	0	6567
	PAFAH1B2	SIDT2	eQTL_catalogue_left_ventricle eQTL	0.0293022	0	6995
	PAFAH1B2	SIDT2	eQTL_catalogue_liver eQTL	0.0286118	0	6689
	PAFAH1B2	SIDT2	eQTL_catalogue_substantia_nigra eQTL	0.0277986	0	6075
	PAFAH1B2	SIDT2	eQTL_catalogue_spinal_cord eQTL	0.0275291	0	6434
	PAFAH1B2	SIDT2	eQTL_catalogue_hippocampus eQTL	0.0266553	0	6473
	PAFAH1B2	SIDT2	eQTL_catalogue_atrial_appendage eQTL	0.0240823	0.0195784	6982
	PAFAH1B2	SIDT2	eQTL_catalogue_hypothalamus eQTL	0.023712	0	6759
	PAFAH1B2	SIDT2	eQTL_catalogue_uterus eQTL	0.0226966	0	6328
	PAFAH1B2	SIDT2	MetaBrain_basalganglia eQTL	0.0226543	0	5855
	PAFAH1B2	SIDT2	eQTL_catalogue_kidney eQTL	0.022518	0	5627
	PAFAH1B2	SIDT2	MetaBrain_spinalcord eQTL	0.0221404	0	5626
	PAFAH1B2	SIDT2	eQTL_catalogue_skin_exposed eQTL	0.0220769	0.0209072	7047
	PAFAH1B2	SIDT2	eQTL_catalogue_amygdala eQTL	0.0218765	0	6159
	PAFAH1B2	SIDT2	eQTL_catalogue_liver eQTL	0.0214666	0	6697
	PAFAH1B2	SIDT2	eQTL_catalogue_tibial_nerve eQTL	0.0213296	0	7039
	PAFAH1B2	SIDT2	eQTL_catalogue_hippocampus eQTL	0.0198418	0	6481
	PAFAH1B2	SIDT2	fujita_opc eQTL	0.0196675	0	4679
	PAFAH1B2	SIDT2	fujita_opc eQTL	0.0193969	0	4680
	PAFAH1B2	SIDT2	eQTL_catalogue_braineac_substantia_nigra eQTL	0.0191538	0	5069
	PAFAH1B2	SIDT2	eQTL_catalogue_skin_non_exposed eQTL	0.0191128	0.0130493	7004
	PAFAH1B2	SIDT2	eQTL_catalogue_substantia_nigra eQTL	0.0187976	0	6097
	PAFAH1B2	SIDT2	eQTL_catalogue_spinal_cord eQTL	0.0186276	0	6441
	PAFAH1B2	SIDT2	eQTL_catalogue_atrial_appendage eQTL	0.0183051	0.009127	6977
	PAFAH1B2	SIDT2	eQTL_catalogue_tibial_artery eQTL	0.0180171	0	7061
	PAFAH1B2	SIDT2	eQTL_catalogue_muscle eQTL	0.0173731	0	7064
	PAFAH1B2	SIDT2	eQTL_catalogue_braineac_substantia_nigra eQTL	0.016517	0	5087
	PAFAH1B2	SIDT2	eQTL_catalogue_hypothalamus eQTL	0.0159865	0	6767
	PAFAH1B2	SIDT2	MetaBrain_spinalcord eQTL	0.0155614	0	5682
	PAFAH1B2	SIDT2	eQTL_catalogue_tibial_nerve eQTL	0.0144102	0	7042
	PAFAH1B2	SIDT2	eQTL_catalogue_skin_non_exposed eQTL	0.0139361	0.0115242	7012
	PAFAH1B2	SIDT2	eQTL_catalogue_tibial_artery eQTL	0.0138155	0	7070
	PAFAH1B2	SIDT2	eQTL_catalogue_muscle eQTL	0.0136024	0	7069
	PAFAH1B2	SIDT2	wingo_both_DLPFC pQTL	0.00760769	0.00975978	1989
	PAFAH1B2	SIDT2	wingo_both_DLPFC pQTL	0.0071301	0.0072875	1989
	PAFAH1B2	SIK3	eQTL_catalogue_commonmind_dlpfc eQTL	0.686024	0.724407	6978
	PAFAH1B2	SIK3	eQTL_catalogue_commonmind_dlpfc eQTL	0.684632	0.715411	6985
	PAFAH1B2	SIK3	eQTL_catalogue_uterus eQTL	0.170512	0	6296
	PAFAH1B2	SIK3	eQTL_catalogue_uterus eQTL	0.153822	0	6308
	PAFAH1B2	SIK3	eQTL_catalogue_tranverse_colon eQTL	0.0972565	0	6951
	PAFAH1B2	SIK3	eQTL_catalogue_tranverse_colon eQTL	0.0805843	0	6955
	PAFAH1B2	SIK3	fujita_excitatory eQTL	0.0515646	0	4725
	PAFAH1B2	SIK3	fujita_inhibitory eQTL	0.0474993	0.0448271	4725
	PAFAH1B2	SIK3	eQTL_catalogue_kasela_tcells_cd8 eQTL	0.0452322	0	7051
	PAFAH1B2	SIK3	fujita_excitatory eQTL	0.0422477	0	4726
	PAFAH1B2	SIK3	eQTL_catalogue_left_ventricle eQTL	0.0419461	0.0290201	6985
	PAFAH1B2	SIK3	eQTL_catalogue_fairfax_monocytes_lps2 eQTL	0.0411022	0	6940
	PAFAH1B2	SIK3	eQTL_catalogue_quach_R848 eQTL	0.0390594	0.0402209	4935
	PAFAH1B2	SIK3	fujita_inhibitory eQTL	0.0385808	0.0339158	4726
	PAFAH1B2	SIK3	eQTL_catalogue_adrenal_gland eQTL	0.0382104	0	6878
	PAFAH1B2	SIK3	eQTL_catalogue_quach_LPS eQTL	0.0375762	0	5129
	PAFAH1B2	SIK3	eQTL_catalogue_kasela_tcells_cd8 eQTL	0.0365231	0	7054
	PAFAH1B2	SIK3	eQTL_catalogue_atrial_appendage eQTL	0.0356598	0	6971
	PAFAH1B2	SIK3	eQTL_catalogue_tibial_artery eQTL	0.0342617	0	7054
	PAFAH1B2	SIK3	eQTL_catalogue_anterior_cingulate_cortex eQTL	0.0334187	0	6345
	PAFAH1B2	SIK3	wingo_male_DLPFC pQTL	0.0330364	0	2767
	PAFAH1B2	SIK3	eQTL_catalogue_adrenal_gland eQTL	0.0324752	0	6890
	PAFAH1B2	SIK3	eQTL_catalogue_cedar_monocytes eQTL	0.0320489	0	6931
	PAFAH1B2	SIK3	eQTL_catalogue_left_ventricle eQTL	0.0310872	0.022589	6991
	PAFAH1B2	SIK3	eQTL_catalogue_fairfax_monocytes_lps2 eQTL	0.0306181	0	6940
	PAFAH1B2	SIK3	eQTL_catalogue_nedelec_lysteria eQTL	0.0304619	0	5521
	PAFAH1B2	SIK3	eQTL_catalogue_kidney eQTL	0.0301287	0	5631
	PAFAH1B2	SIK3	eQTL_catalogue_esophagus_gej eQTL	0.0296157	0	6959
	PAFAH1B2	SIK3	MetaBrain_hippocampus eQTL	0.0289586	0	5740
	PAFAH1B2	SIK3	eQTL_catalogue_quach_R848 eQTL	0.0202723	0.0284548	4931
	PAFAH1B2	SIK3	wingo_male_DLPFC pQTL	0.0275413	0	2768
	PAFAH1B2	SIK3	eQTL_catalogue_frontal_cortex eQTL	0.0271726	0	6579
	PAFAH1B2	SIK3	eQTL_catalogue_anterior_cingulate_cortex eQTL	0.0263619	0	6349
	PAFAH1B2	SIK3	eQTLgen_blood eQTL	0.0263264	0	6693
	PAFAH1B2	SIK3	eQTL_catalogue_cortex eQTL	0.0262174	0	6736
	PAFAH1B2	SIK3	eQTL_catalogue_amygdala eQTL	0.0259972	0	6156
	PAFAH1B2	SIK3	eQTL_catalogue_spinal_cord eQTL	0.0259017	0	6443
	PAFAH1B2	SIK3	eQTL_catalogue_spleen eQTL	0.0258935	0	6763
	PAFAH1B2	SIK3	eQTL_catalogue_adipose eQTL	0.0258216	0	7055
	PAFAH1B2	SIK3	eQTLgen_blood eQTL	0.0256723	0	6693
	PAFAH1B2	SIK3	eQTL_catalogue_substantia_nigra eQTL	0.025565	0	6055
	PAFAH1B2	SIK3	eQTL_catalogue_cedar_monocytes eQTL	0.0255493	0	6939
	PAFAH1B2	SIK3	eQTL_catalogue_tibial_artery eQTL	0.0249681	0	7063
	PAFAH1B2	SIK3	eQTL_catalogue_ovary eQTL	0.0248985	0	6715
	PAFAH1B2	SIK3	eQTL_catalogue_aorta eQTL	0.024713	0	7011
	PAFAH1B2	SIK3	MetaBrain_basalganglia eQTL	0.0245027	0	5870
	PAFAH1B2	SIK3	eQTL_catalogue_atrial_appendage eQTL	0.0244822	0	6976
	PAFAH1B2	SIK3	eQTL_catalogue_hippocampus eQTL	0.0244561	0	6487
	PAFAH1B2	SIK3	eQTL_catalogue_quach_IAV eQTL	0.0241617	0	5018
	PAFAH1B2	SIK3	eQTL_catalogue_coronary_artery eQTL	0.0241461	0	6867
	PAFAH1B2	SIK3	MetaBrain_spinalcord eQTL	0.0240914	0	5653
	PAFAH1B2	SIK3	eQTL_catalogue_lcl eQTL	0.0240598	0	6381
	PAFAH1B2	SIK3	eQTL_catalogue_testis eQTL	0.0240228	0	6963
	PAFAH1B2	SIK3	eQTL_catalogue_fibroblast eQTL	0.0237559	0	7033
	PAFAH1B2	SIK3	eQTL_catalogue_caudate eQTL	0.0236461	0	6850
	PAFAH1B2	SIK3	eQTL_catalogue_nedelec_naive eQTL	0.023531	0	5536
	PAFAH1B2	SIK3	eQTL_catalogue_adipose_visceral eQTL	0.0233007	0	7017
	PAFAH1B2	SIK3	eQTL_catalogue_small_intestine eQTL	0.0233003	0	6541
	PAFAH1B2	SIK3	eQTL_catalogue_prostate eQTL	0.0230849	0	6879
	PAFAH1B2	SIK3	eQTL_catalogue_quach_Pam3CSK4 eQTL	0.0229229	0	4923
	PAFAH1B2	SIK3	eQTL_catalogue_quach_naive eQTL	0.0229052	0	5093
	PAFAH1B2	SIK3	eQTL_catalogue_vagina eQTL	0.0228455	0.0078042	6585
	PAFAH1B2	SIK3	eQTL_catalogue_pituitary eQTL	0.0228266	0	6848
	PAFAH1B2	SIK3	eQTL_catalogue_hypothalamus eQTL	0.0227546	0	6751
	PAFAH1B2	SIK3	eQTL_catalogue_pancreas eQTL	0.0227105	0	6922
	PAFAH1B2	SIK3	wingo_female_DLPFC pQTL	0.0124181	0.0227072	2768
	PAFAH1B2	SIK3	wingo_both_DLPFC pQTL	0.012418	0.0227064	2768
	PAFAH1B2	SIK3	eQTL_catalogue_young_microglia eQTL	0.022684	0	6059
	PAFAH1B2	SIK3	eQTL_catalogue_salivary_gland eQTL	0.0225755	0	6312
	PAFAH1B2	SIK3	eQTL_catalogue_esophagus_gej eQTL	0.0225618	0	6971
	PAFAH1B2	SIK3	eQTL_catalogue_liver eQTL	0.022459	0	6682
	PAFAH1B2	SIK3	eQTL_catalogue_nedelec_salmonella eQTL	0.0222736	0	5740
	PAFAH1B2	SIK3	eQTL_catalogue_cerebellum eQTL	0.0222305	0	6748
	PAFAH1B2	SIK3	eQTL_catalogue_kidney eQTL	0.022095	0	5642
	PAFAH1B2	SIK3	eQTL_catalogue_lung eQTL	0.0218479	0	7007
	PAFAH1B2	SIK3	eQTL_catalogue_nucleus_accumbens eQTL	0.0217016	0	6732
	PAFAH1B2	SIK3	eQTL_catalogue_kasela_tcells_cd4 eQTL	0.0215593	0	7045
	PAFAH1B2	SIK3	eQTL_catalogue_cerebellar_hemisphere eQTL	0.0214147	0	6562
	PAFAH1B2	SIK3	eQTL_catalogue_putamen eQTL	0.0211497	0	6738
	PAFAH1B2	SIK3	eQTL_catalogue_stomach eQTL	0.020959	0	6988
	PAFAH1B2	SIK3	eQTL_catalogue_nedelec_lysteria eQTL	0.020939	0	5485
	PAFAH1B2	SIK3	eQTL_catalogue_esophagus_muscularis eQTL	0.0204706	0	6980
	PAFAH1B2	SIK3	eQTL_catalogue_fairfax_monocytes_lps24 eQTL	0.0204523	0	6979
	PAFAH1B2	SIK3	eQTL_catalogue_skin_non_exposed eQTL	0.0201885	0	6996
	PAFAH1B2	SIK3	eQTL_catalogue_frontal_cortex eQTL	0.0201321	0	6591
	PAFAH1B2	SIK3	eQTL_catalogue_fairfax_monocytes_ifn24 eQTL	0.0199558	0.0142568	7016
	PAFAH1B2	SIK3	MetaBrain_hippocampus eQTL	0.0199317	0	5743
	PAFAH1B2	SIK3	fujita_astrocytes eQTL	0.0199199	0	4725
	PAFAH1B2	SIK3	eQTL_catalogue_fairfax_monocytes_ifn24 eQTL	0.017138	0.0198595	7019
	PAFAH1B2	SIK3	eQTL_catalogue_braineac_putamen eQTL	0.019774	0	5773
	PAFAH1B2	SIK3	eQTL_catalogue_blood eQTL	0.0197491	0	7064
	PAFAH1B2	SIK3	eQTL_catalogue_young_microglia eQTL	0.01972	0	6075
	PAFAH1B2	SIK3	eQTL_catalogue_fairfax_monocytes_naive eQTL	0.0196298	0.0125214	7041
	PAFAH1B2	SIK3	eQTL_catalogue_braineac_substantia_nigra eQTL	0.0191867	0	5108
	PAFAH1B2	SIK3	eQTL_catalogue_cortex eQTL	0.0190279	0	6743
	PAFAH1B2	SIK3	eQTL_catalogue_amygdala eQTL	0.0188862	0	6176
	PAFAH1B2	SIK3	MetaBrain_cerebellum eQTL	0.0186747	0	6723
	PAFAH1B2	SIK3	eQTL_catalogue_sigmoid_colon eQTL	0.018643	0	6959
	PAFAH1B2	SIK3	eQTL_catalogue_adipose eQTL	0.0186115	0	7059
	PAFAH1B2	SIK3	eQTL_catalogue_fibroblast eQTL	0.018495	0	7037
	PAFAH1B2	SIK3	eQTL_catalogue_spleen eQTL	0.0181728	0	6781
	PAFAH1B2	SIK3	eQTL_catalogue_fairfax_monocytes_naive eQTL	0.018093	0.0118088	7042
	PAFAH1B2	SIK3	eQTL_catalogue_thyroid eQTL	0.0177425	0	7028
	PAFAH1B2	SIK3	eQTL_catalogue_breast eQTL	0.0176757	0	7039
	PAFAH1B2	SIK3	wingo_male_DLPFC eQTL	0.0176251	0	2766
	PAFAH1B2	SIK3	eQTL_catalogue_testis eQTL	0.0175855	0	6966
	PAFAH1B2	SIK3	eQTL_catalogue_hippocampus eQTL	0.0175617	0	6495
	PAFAH1B2	SIK3	eQTL_catalogue_coronary_artery eQTL	0.0174288	0	6889
	PAFAH1B2	SIK3	fujita_astrocytes eQTL	0.0170819	0	4726
	PAFAH1B2	SIK3	eQTL_catalogue_aorta eQTL	0.0170766	0	7014
	PAFAH1B2	SIK3	eQTL_catalogue_muscle eQTL	0.0170326	0	7056
	PAFAH1B2	SIK3	eQTL_catalogue_substantia_nigra eQTL	0.0170235	0	6077
	PAFAH1B2	SIK3	eQTL_catalogue_pancreas eQTL	0.0169169	0	6934
	PAFAH1B2	SIK3	eQTL_catalogue_lcl eQTL	0.016856	0	6397
	PAFAH1B2	SIK3	eQTL_catalogue_spinal_cord eQTL	0.0168395	0	6450
	PAFAH1B2	SIK3	eQTL_catalogue_quach_LPS eQTL	0.0167933	0	5104
	PAFAH1B2	SIK3	eQTL_catalogue_braineac_putamen eQTL	0.0166522	0	5779
	PAFAH1B2	SIK3	fujita_oligodendrocytes eQTL	0.0165524	0	4725
	PAFAH1B2	SIK3	eQTL_catalogue_braineac_substantia_nigra eQTL	0.01647	0	5126
	PAFAH1B2	SIK3	MetaBrain_basalganglia eQTL	0.0163526	0	5871
	PAFAH1B2	SIK3	eQTL_catalogue_pituitary eQTL	0.0161953	0	6849
	PAFAH1B2	SIK3	eQTL_catalogue_prostate eQTL	0.0160658	0	6904
	PAFAH1B2	SIK3	eQTL_catalogue_vagina eQTL	0.0160602	0.00820149	6587
	PAFAH1B2	SIK3	MetaBrain_spinalcord eQTL	0.0160437	0	5709
	PAFAH1B2	SIK3	eQTL_catalogue_small_intestine eQTL	0.0160249	0	6551
	PAFAH1B2	SIK3	eQTL_catalogue_tibial_nerve eQTL	0.016002	0	7034
	PAFAH1B2	SIK3	eQTL_catalogue_hypothalamus eQTL	0.0159975	0	6759
	PAFAH1B2	SIK3	eQTL_catalogue_caudate eQTL	0.0159631	0	6864
	PAFAH1B2	SIK3	eQTL_catalogue_nedelec_naive eQTL	0.0157634	0	5497
	PAFAH1B2	SIK3	eQTL_catalogue_ovary eQTL	0.015697	0	6719
	PAFAH1B2	SIK3	eQTL_catalogue_skin_exposed eQTL	0.0156737	0	7040
	PAFAH1B2	SIK3	eQTL_catalogue_salivary_gland eQTL	0.0156196	0	6319
	PAFAH1B2	SIK3	MetaBrain_cortex eQTL	0.0155994	0	7237
	PAFAH1B2	SIK3	eQTL_catalogue_cerebellum eQTL	0.015505	0	6753
	PAFAH1B2	SIK3	eQTL_catalogue_esophagus_muscularis eQTL	0.0154264	0	6982
	PAFAH1B2	SIK3	eQTL_catalogue_lung eQTL	0.0153829	0	7022
	PAFAH1B2	SIK3	eQTL_catalogue_liver eQTL	0.0153778	0	6690
	PAFAH1B2	SIK3	eQTL_catalogue_putamen eQTL	0.0152362	0	6750
	PAFAH1B2	SIK3	eQTL_catalogue_cerebellar_hemisphere eQTL	0.0152064	0	6575
	PAFAH1B2	SIK3	eQTL_catalogue_fairfax_monocytes_lps24 eQTL	0.015163	0	6984
	PAFAH1B2	SIK3	eQTL_catalogue_nucleus_accumbens eQTL	0.0151232	0	6741
	PAFAH1B2	SIK3	eQTL_catalogue_nedelec_salmonella eQTL	0.0150835	0	5700
	PAFAH1B2	SIK3	eQTL_catalogue_stomach eQTL	0.0149761	0	6991
	PAFAH1B2	SIK3	fujita_microglia eQTL	0.0149349	0	4725
	PAFAH1B2	SIK3	fujita_endothelial eQTL	0.0148096	0	4725
	PAFAH1B2	SIK3	eQTL_catalogue_skin_non_exposed eQTL	0.0147675	0	7004
	PAFAH1B2	SIK3	wingo_female_DLPFC eQTL	0.0147476	0	2766
	PAFAH1B2	SIK3	kosoy_microglia eQTL	0.0146674	0	2147
	PAFAH1B2	SIK3	wingo_male_DLPFC eQTL	0.0145445	0	2767
	PAFAH1B2	SIK3	eQTL_catalogue_adipose_visceral eQTL	0.0144829	0	7024
	PAFAH1B2	SIK3	eQTL_catalogue_kasela_tcells_cd4 eQTL	0.0142193	0	7044
	PAFAH1B2	SIK3	wingo_both_DLPFC eQTL	0.0140181	0	2767
	PAFAH1B2	SIK3	wingo_female_DLPFC pQTL	0.00693953	0.0139526	2766
	PAFAH1B2	SIK3	wingo_both_DLPFC pQTL	0.00693944	0.0139516	2767
	PAFAH1B2	SIK3	eQTL_catalogue_quach_IAV eQTL	0.0137482	0	5055
	PAFAH1B2	SIK3	fujita_oligodendrocytes eQTL	0.0136744	0	4726
	PAFAH1B2	SIK3	MetaBrain_cerebellum eQTL	0.0134777	0	6724
	PAFAH1B2	SIK3	eQTL_catalogue_sigmoid_colon eQTL	0.0134352	0	6967
	PAFAH1B2	SIK3	fujita_microglia eQTL	0.013239	0	4726
	PAFAH1B2	SIK3	eQTL_catalogue_blood eQTL	0.012926	0	7068
	PAFAH1B2	SIK3	eQTL_catalogue_thyroid eQTL	0.01272	0	7029
	PAFAH1B2	SIK3	fujita_endothelial eQTL	0.0126033	0	4726
	PAFAH1B2	SIK3	eQTL_catalogue_breast eQTL	0.0125895	0	7046
	PAFAH1B2	SIK3	eQTL_catalogue_tibial_nerve eQTL	0.0124636	0	7037
	PAFAH1B2	SIK3	eQTL_catalogue_skin_exposed eQTL	0.01228	0	7040
	PAFAH1B2	SIK3	kosoy_microglia eQTL	0.0122129	0	2147
	PAFAH1B2	SIK3	eQTL_catalogue_muscle eQTL	0.0121818	0	7061
	PAFAH1B2	SIK3	wingo_female_DLPFC eQTL	0.0120619	0	2768
	PAFAH1B2	SIK3	eQTL_catalogue_quach_Pam3CSK4 eQTL	0.0118972	0	4931
	PAFAH1B2	SIK3	wingo_both_DLPFC eQTL	0.0117013	0	2768
	PAFAH1B2	SIK3	eQTL_catalogue_esophagus_mucosa eQTL	0.00518863	0.0113793	7044
	PAFAH1B2	SIK3	eQTL_catalogue_quach_naive eQTL	0.0109771	0	5103
	PAFAH1B2	SIK3	MetaBrain_cortex eQTL	0.0098092	0	7237
	PAFAH1B2	SIK3	eQTL_catalogue_blueprint_monocytes eQTL	0.00649348	0.00828082	6616
	PAFAH1B2	SIK3	fujita_opc eQTL	0.00542451	0.00782317	4726
	PAFAH1B2	SIK3	eQTL_catalogue_blueprint_monocytes eQTL	0.00542922	0.00734401	6629
	PAFAH1B2	SIK3	eQTL_catalogue_esophagus_mucosa eQTL	0.00285317	0.00644645	7040
	PAFAH1B2	SIK3	fujita_opc eQTL	0.00398106	0.00534987	4725
	PAFAH1B2	SIK3-IT1	eQTLgen_blood eQTL	0.0108943	0	5993
	PAFAH1B2	SIK3-IT1	eQTLgen_blood eQTL	0.00793282	0	5993
	PAFAH1B2	SLC37A4	eQTL_catalogue_muscle eQTL	0.000753733	0	456
	PAFAH1B2	SLC37A4	eQTL_catalogue_nedelec_lysteria eQTL	0.000727886	0	410
	PAFAH1B2	SLC37A4	eQTL_catalogue_nedelec_salmonella eQTL	0.000634898	0	423
	PAFAH1B2	SLC37A4	eQTL_catalogue_breast sQTL	0.000632455	0	482
	PAFAH1B2	SLC37A4	eQTL_catalogue_pancreas eQTL	0.000629916	0	448
	PAFAH1B2	SLC37A4	eQTL_catalogue_kasela_tcells_cd4 eQTL	0.000585572	0	435
	PAFAH1B2	SLC37A4	eQTL_catalogue_sigmoid_colon eQTL	0.000573507	0	456
	PAFAH1B2	SLC37A4	eQTL_catalogue_left_ventricle eQTL	0.00057207	0	452
	PAFAH1B2	SLC37A4	eQTL_catalogue_thyroid eQTL	0.000570424	0	456
	PAFAH1B2	SLC37A4	eQTL_catalogue_breast eQTL	0.000566904	0	456
	PAFAH1B2	SLC37A4	eQTL_catalogue_fibroblast eQTL	0.000551435	0	456
	PAFAH1B2	SLC37A4	eQTL_catalogue_prostate eQTL	0.000548477	0	456
	PAFAH1B2	SLC37A4	eQTLgen_blood eQTL	0.000529086	0	523
	PAFAH1B2	SLC37A4	eQTL_catalogue_liver eQTL	0.000527105	0	435
	PAFAH1B2	SLC37A4	eQTL_catalogue_tibial_nerve eQTL	0.000525985	0	457
	PAFAH1B2	SLC37A4	eQTL_catalogue_cortex eQTL	0.000525297	0	438
	PAFAH1B2	SLC37A4	eQTL_catalogue_testis eQTL	0.000521121	0	446
	PAFAH1B2	SLC37A4	eQTL_catalogue_quach_naive eQTL	0.000518403	0	354
	PAFAH1B2	SLC37A4	eQTL_catalogue_kasela_tcells_cd8 eQTL	0.000511013	0	443
	PAFAH1B2	SLC37A4	eQTL_catalogue_skin_exposed eQTL	0.000510352	0	457
	PAFAH1B2	SLC37A4	eQTL_catalogue_cerebellum eQTL	0.000508031	0	430
	PAFAH1B2	SLC37A4	eQTL_catalogue_muscle eQTL	0.000507195	0	456
	PAFAH1B2	SLC37A4	eQTL_catalogue_adipose eQTL	0.000504756	0	457
	PAFAH1B2	SLC37A4	eQTL_catalogue_esophagus_muscularis eQTL	0.000502334	0	454
	PAFAH1B2	SLC37A4	eQTL_catalogue_coronary_artery eQTL	0.000499795	0	430
	PAFAH1B2	SLC37A4	eQTL_catalogue_quach_LPS eQTL	0.000497623	0	352
	PAFAH1B2	SLC37A4	eQTL_catalogue_stomach eQTL	0.000497096	0	457
	PAFAH1B2	SLC37A4	eQTLgen_blood eQTL	0.000494579	0	523
	PAFAH1B2	SLC37A4	eQTL_catalogue_lcl eQTL	0.00049285	0	425
	PAFAH1B2	SLC37A4	eQTL_catalogue_caudate eQTL	0.000489925	0	445
	PAFAH1B2	SLC37A4	eQTL_catalogue_adipose_visceral eQTL	0.000487162	0	458
	PAFAH1B2	SLC37A4	eQTL_catalogue_tibial_artery eQTL	0.000486189	0	458
	PAFAH1B2	SLC37A4	eQTL_catalogue_nedelec_naive eQTL	0.000485574	0	409
	PAFAH1B2	SLC37A4	eQTL_catalogue_esophagus_mucosa eQTL	0.000484888	0	456
	PAFAH1B2	SLC37A4	eQTL_catalogue_commonmind_dlpfc eQTL	0.000483269	0	466
	PAFAH1B2	SLC37A4	eQTL_catalogue_blueprint_monocytes eQTL	0.000471565	0	399
	PAFAH1B2	SLC37A4	eQTL_catalogue_hypothalamus eQTL	0.000471544	0	423
	PAFAH1B2	SLC37A4	eQTL_catalogue_aorta eQTL	0.000468541	0	450
	PAFAH1B2	SLC37A4	eQTL_catalogue_pituitary eQTL	0.000464659	0	431
	PAFAH1B2	SLC37A4	eQTL_catalogue_esophagus_gej eQTL	0.000464246	0	452
	PAFAH1B2	SLC37A4	eQTL_catalogue_spleen eQTL	0.00046394	0	440
	PAFAH1B2	SLC37A4	eQTL_catalogue_nucleus_accumbens eQTL	0.000461569	0	435
	PAFAH1B2	SLC37A4	eQTL_catalogue_blood eQTL	0.000459694	0	458
	PAFAH1B2	SLC37A4	eQTL_catalogue_salivary_gland eQTL	0.000459008	0	419
	PAFAH1B2	SLC37A4	MetaBrain_cortex eQTL	0.000454876	0	421
	PAFAH1B2	SLC37A4	eQTL_catalogue_atrial_appendage eQTL	0.00045369	0	444
	PAFAH1B2	SLC37A4	eQTL_catalogue_tranverse_colon eQTL	0.00045111	0	446
	PAFAH1B2	SLC37A4	eQTL_catalogue_fairfax_monocytes_naive eQTL	0.000451065	0	414
	PAFAH1B2	SLC37A4	eQTL_catalogue_skin_non_exposed eQTL	0.000451034	0	457
	PAFAH1B2	SLC37A4	eQTL_catalogue_nedelec_lysteria eQTL	0.000446133	0	412
	PAFAH1B2	SLC37A4	eQTL_catalogue_fairfax_monocytes_lps24 eQTL	0.000445764	0	399
	PAFAH1B2	SLC37A4	MetaBrain_cerebellum eQTL	0.00044537	0	389
	PAFAH1B2	SLC37A4	eQTL_catalogue_ovary eQTL	0.000445302	0	434
	PAFAH1B2	SLC37A4	eQTL_catalogue_lung eQTL	0.00043811	0	455
	PAFAH1B2	SLC37A4	eQTL_catalogue_quach_IAV eQTL	0.000433631	0	351
	PAFAH1B2	SLC37A4	eQTL_catalogue_anterior_cingulate_cortex eQTL	0.00042845	0	420
	PAFAH1B2	SLC37A4	eQTL_catalogue_adrenal_gland eQTL	0.000425302	0	435
	PAFAH1B2	SLC37A4	eQTL_catalogue_quach_Pam3CSK4 eQTL	0.000423085	0	341
	PAFAH1B2	SLC37A4	eQTL_catalogue_breast sQTL	0.00042152	0	482
	PAFAH1B2	SLC37A4	eQTL_catalogue_uterus eQTL	0.00041647	0	421
	PAFAH1B2	SLC37A4	eQTL_catalogue_vagina eQTL	0.000411779	0	397
	PAFAH1B2	SLC37A4	eQTL_catalogue_cerebellar_hemisphere eQTL	0.000411047	0	422
	PAFAH1B2	SLC37A4	eQTL_catalogue_small_intestine eQTL	0.000408239	0	433
	PAFAH1B2	SLC37A4	eQTL_catalogue_pancreas eQTL	0.000407558	0	447
	PAFAH1B2	SLC37A4	eQTL_catalogue_cedar_monocytes eQTL	0.000404646	0	406
	PAFAH1B2	SLC37A4	MetaBrain_cortex eQTL	0.000403915	0	421
	PAFAH1B2	SLC37A4	eQTL_catalogue_putamen eQTL	0.000400192	0	397
	PAFAH1B2	SLC37A4	eQTL_catalogue_cedar_monocytes eQTL	0.000399462	0	406
	PAFAH1B2	SLC37A4	eQTL_catalogue_substantia_nigra eQTL	0.000392431	0	400
	PAFAH1B2	SLC37A4	eQTL_catalogue_nedelec_salmonella eQTL	0.000391503	0	424
	PAFAH1B2	SLC37A4	eQTL_catalogue_fairfax_monocytes_lps2 eQTL	0.000388663	0	398
	PAFAH1B2	SLC37A4	MetaBrain_spinalcord eQTL	0.000388061	0	348
	PAFAH1B2	SLC37A4	eQTL_catalogue_fairfax_monocytes_ifn24 eQTL	0.000383877	0	411
	PAFAH1B2	SLC37A4	eQTL_catalogue_left_ventricle eQTL	0.000378419	0	452
	PAFAH1B2	SLC37A4	eQTL_catalogue_sigmoid_colon eQTL	0.000369396	0	456
	PAFAH1B2	SLC37A4	eQTL_catalogue_braineac_putamen eQTL	0.000364322	0	330
	PAFAH1B2	SLC37A4	eQTL_catalogue_breast eQTL	0.000363961	0	456
	PAFAH1B2	SLC37A4	eQTL_catalogue_fibroblast eQTL	0.000354815	0	456
	PAFAH1B2	SLC37A4	eQTL_catalogue_spinal_cord eQTL	0.000353234	0	389
	PAFAH1B2	SLC37A4	eQTL_catalogue_prostate eQTL	0.000351654	0	456
	PAFAH1B2	SLC37A4	eQTL_catalogue_kasela_tcells_cd4 eQTL	0.00034549	0	435
	PAFAH1B2	SLC37A4	eQTL_catalogue_thyroid eQTL	0.000342121	0	456
	PAFAH1B2	SLC37A4	eQTL_catalogue_testis eQTL	0.000341396	0	446
	PAFAH1B2	SLC37A4	eQTL_catalogue_hippocampus eQTL	0.000340558	0	356
	PAFAH1B2	SLC37A4	eQTL_catalogue_tibial_nerve eQTL	0.000335275	0	457
	PAFAH1B2	SLC37A4	eQTL_catalogue_cortex eQTL	0.000333663	0	438
	PAFAH1B2	SLC37A4	eQTL_catalogue_adipose eQTL	0.000332502	0	457
	PAFAH1B2	SLC37A4	eQTL_catalogue_esophagus_muscularis eQTL	0.000329897	0	453
	PAFAH1B2	SLC37A4	eQTL_catalogue_liver eQTL	0.000329633	0	435
	PAFAH1B2	SLC37A4	eQTL_catalogue_frontal_cortex eQTL	0.000327834	0	388
	PAFAH1B2	SLC37A4	eQTL_catalogue_kidney eQTL	0.000322611	0	322
	PAFAH1B2	SLC37A4	eQTL_catalogue_coronary_artery eQTL	0.000322577	0	428
	PAFAH1B2	SLC37A4	eQTL_catalogue_tibial_artery eQTL	0.000322376	0	457
	PAFAH1B2	SLC37A4	MetaBrain_basalganglia eQTL	0.000320173	0	337
	PAFAH1B2	SLC37A4	eQTL_catalogue_skin_exposed eQTL	0.000319522	0	457
	PAFAH1B2	SLC37A4	eQTL_catalogue_stomach eQTL	0.000318509	0	457
	PAFAH1B2	SLC37A4	eQTL_catalogue_esophagus_mucosa eQTL	0.00031805	0	455
	PAFAH1B2	SLC37A4	eQTL_catalogue_caudate eQTL	0.000317021	0	445
	PAFAH1B2	SLC37A4	eQTL_catalogue_cerebellum eQTL	0.000314644	0	430
	PAFAH1B2	SLC37A4	eQTL_catalogue_adipose_visceral eQTL	0.00031318	0	458
	PAFAH1B2	SLC37A4	eQTL_catalogue_kasela_tcells_cd8 eQTL	0.000311142	0	443
	PAFAH1B2	SLC37A4	eQTL_catalogue_nedelec_naive eQTL	0.000310548	0	410
	PAFAH1B2	SLC37A4	eQTL_catalogue_quach_naive eQTL	0.000309304	0	353
	PAFAH1B2	SLC37A4	eQTL_catalogue_quach_LPS eQTL	0.000306181	0	353
	PAFAH1B2	SLC37A4	eQTL_catalogue_commonmind_dlpfc eQTL	0.000304409	0	466
	PAFAH1B2	SLC37A4	eQTL_catalogue_esophagus_gej eQTL	0.000301699	0	452
	PAFAH1B2	SLC37A4	eQTL_catalogue_aorta eQTL	0.000301543	0	450
	PAFAH1B2	SLC37A4	eQTL_catalogue_blood eQTL	0.000299624	0	458
	PAFAH1B2	SLC37A4	eQTL_catalogue_pituitary eQTL	0.000297526	0	431
	PAFAH1B2	SLC37A4	MetaBrain_basalganglia eQTL	0.000294119	0	337
	PAFAH1B2	SLC37A4	eQTL_catalogue_atrial_appendage eQTL	0.000293147	0	444
	PAFAH1B2	SLC37A4	eQTL_catalogue_tranverse_colon eQTL	0.000291683	0	446
	PAFAH1B2	SLC37A4	eQTL_catalogue_spleen eQTL	0.000291365	0	440
	PAFAH1B2	SLC37A4	eQTL_catalogue_fairfax_monocytes_naive eQTL	0.000290572	0	414
	PAFAH1B2	SLC37A4	eQTL_catalogue_skin_non_exposed eQTL	0.000290256	0	456
	PAFAH1B2	SLC37A4	eQTL_catalogue_salivary_gland eQTL	0.000289996	0	416
	PAFAH1B2	SLC37A4	eQTL_catalogue_lung eQTL	0.000289501	0	454
	PAFAH1B2	SLC37A4	eQTL_catalogue_fairfax_monocytes_lps24 eQTL	0.000288431	0	399
	PAFAH1B2	SLC37A4	eQTL_catalogue_blueprint_monocytes eQTL	0.000286902	0	399
	PAFAH1B2	SLC37A4	eQTL_catalogue_young_microglia eQTL	0.000285134	0	371
	PAFAH1B2	SLC37A4	eQTL_catalogue_nucleus_accumbens eQTL	0.000280211	0	435
	PAFAH1B2	SLC37A4	eQTL_catalogue_ovary eQTL	0.000279599	0	434
	PAFAH1B2	SLC37A4	eQTL_catalogue_quach_IAV eQTL	0.000274788	0	351
	PAFAH1B2	SLC37A4	eQTL_catalogue_hypothalamus eQTL	0.000273783	0	423
	PAFAH1B2	SLC37A4	eQTL_catalogue_lcl eQTL	0.000273657	0	424
	PAFAH1B2	SLC37A4	MetaBrain_cerebellum eQTL	0.00026909	0	389
	PAFAH1B2	SLC37A4	eQTL_catalogue_vagina eQTL	0.000260963	0	395
	PAFAH1B2	SLC37A4	eQTL_catalogue_amygdala eQTL	0.000256023	0	335
	PAFAH1B2	SLC37A4	eQTL_catalogue_uterus eQTL	0.000254163	0	421
	PAFAH1B2	SLC37A4	eQTL_catalogue_anterior_cingulate_cortex eQTL	0.000250803	0	420
	PAFAH1B2	SLC37A4	MetaBrain_spinalcord eQTL	0.000250774	0	348
	PAFAH1B2	SLC37A4	eQTL_catalogue_adrenal_gland eQTL	0.000246545	0	435
	PAFAH1B2	SLC37A4	eQTL_catalogue_small_intestine eQTL	0.000244931	0	433
	PAFAH1B2	SLC37A4	eQTL_catalogue_fairfax_monocytes_lps2 eQTL	0.000243472	0	398
	PAFAH1B2	SLC37A4	eQTL_catalogue_putamen eQTL	0.000241899	0	396
	PAFAH1B2	SLC37A4	eQTL_catalogue_quach_Pam3CSK4 eQTL	0.000240133	0	342
	PAFAH1B2	SLC37A4	eQTL_catalogue_braineac_putamen eQTL	0.000239279	0	330
	PAFAH1B2	SLC37A4	MetaBrain_hippocampus eQTL	0.000232165	0	283
	PAFAH1B2	SLC37A4	eQTL_catalogue_fairfax_monocytes_ifn24 eQTL	0.000231885	0	411
	PAFAH1B2	SLC37A4	eQTL_catalogue_cerebellar_hemisphere eQTL	0.000229293	0	422
	PAFAH1B2	SLC37A4	eQTL_catalogue_substantia_nigra eQTL	0.000228469	0	400
	PAFAH1B2	SLC37A4	eQTL_catalogue_hippocampus eQTL	0.000210159	0	356
	PAFAH1B2	SLC37A4	eQTL_catalogue_spinal_cord eQTL	0.000207366	0	387
	PAFAH1B2	SLC37A4	eQTL_catalogue_kidney eQTL	0.000206087	0	322
	PAFAH1B2	SLC37A4	eQTL_catalogue_braineac_substantia_nigra eQTL	0.00020566	0	282
	PAFAH1B2	SLC37A4	eQTL_catalogue_frontal_cortex eQTL	0.000191329	0	388
	PAFAH1B2	SLC37A4	eQTL_catalogue_young_microglia eQTL	0.000164526	0	371
	PAFAH1B2	SLC37A4	eQTL_catalogue_amygdala eQTL	0.000161656	0	335
	PAFAH1B2	SLC37A4	fujita_oligodendrocytes eQTL	0.000159293	0	264
	PAFAH1B2	SLC37A4	MetaBrain_hippocampus eQTL	0.000154129	0	283
	PAFAH1B2	SLC37A4	fujita_inhibitory eQTL	0.000134601	0	264
	PAFAH1B2	SLC37A4	fujita_astrocytes eQTL	0.000134437	0	264
	PAFAH1B2	SLC37A4	fujita_excitatory eQTL	0.000116076	0	264
	PAFAH1B2	SLC37A4	eQTL_catalogue_braineac_substantia_nigra eQTL	0.000115069	0	282
	PAFAH1B2	SLC37A4	fujita_oligodendrocytes eQTL	8.86403069030276e-05	0	264
	PAFAH1B2	SLC37A4	fujita_inhibitory eQTL	8.26798731303179e-05	0	264
	PAFAH1B2	SLC37A4	fujita_astrocytes eQTL	8.07321141217754e-05	0	264
	PAFAH1B2	SLC37A4	fujita_excitatory eQTL	6.68189605221855e-05	0	264
	PAFAH1B2	SMIM35	eQTL_catalogue_lung eQTL	0.0733807	0	3586
	PAFAH1B2	SMIM35	eQTL_catalogue_lung eQTL	0.0653826	0	3595
	PAFAH1B2	SMIM35	eQTL_catalogue_amygdala eQTL	0.0363267	0.0196196	3027
	PAFAH1B2	SMIM35	MetaBrain_spinalcord eQTL	0.0326714	0.0253546	2875
	PAFAH1B2	SMIM35	eQTL_catalogue_kidney eQTL	0.030128	0	2852
	PAFAH1B2	SMIM35	eQTL_catalogue_small_intestine eQTL	0.0298904	0	3281
	PAFAH1B2	SMIM35	eQTL_catalogue_nucleus_accumbens eQTL	0.0289858	0.00764744	3393
	PAFAH1B2	SMIM35	eQTL_catalogue_vagina eQTL	0.0276088	0	3303
	PAFAH1B2	SMIM35	eQTL_catalogue_nedelec_naive eQTL	0.0253197	0	2814
	PAFAH1B2	SMIM35	eQTL_catalogue_putamen eQTL	0.02513	0	3381
	PAFAH1B2	SMIM35	eQTL_catalogue_nedelec_lysteria eQTL	0.02482	0	2824
	PAFAH1B2	SMIM35	eQTL_catalogue_nedelec_salmonella eQTL	0.0248067	0	2943
	PAFAH1B2	SMIM35	eQTL_catalogue_quach_IAV eQTL	0.0243763	0	2584
	PAFAH1B2	SMIM35	eQTL_catalogue_blueprint_monocytes eQTL	0.0233151	0.00567638	3402
	PAFAH1B2	SMIM35	MetaBrain_spinalcord eQTL	0.0232487	0.01987	2920
	PAFAH1B2	SMIM35	eQTL_catalogue_amygdala eQTL	0.0226984	0.0153528	3044
	PAFAH1B2	SMIM35	eQTL_catalogue_adrenal_gland eQTL	0.0113777	0.0221174	3514
	PAFAH1B2	SMIM35	eQTL_catalogue_spinal_cord eQTL	0.0213432	0.00533585	3212
	PAFAH1B2	SMIM35	eQTL_catalogue_small_intestine eQTL	0.0213057	0	3285
	PAFAH1B2	SMIM35	eQTL_catalogue_quach_LPS eQTL	0.0212639	0	2649
	PAFAH1B2	SMIM35	eQTL_catalogue_quach_R848 eQTL	0.0211885	0	2516
	PAFAH1B2	SMIM35	eQTL_catalogue_young_microglia eQTL	0.0208813	0.00907386	3020
	PAFAH1B2	SMIM35	eQTL_catalogue_braineac_putamen eQTL	0.0205984	0	2832
	PAFAH1B2	SMIM35	eQTL_catalogue_kidney eQTL	0.0205679	0	2854
	PAFAH1B2	SMIM35	eQTL_catalogue_esophagus_mucosa eQTL	0.0105432	0.0205082	3609
	PAFAH1B2	SMIM35	eQTL_catalogue_vagina eQTL	0.020394	0	3304
	PAFAH1B2	SMIM35	eQTL_catalogue_nucleus_accumbens eQTL	0.0202781	0.0150063	3402
	PAFAH1B2	SMIM35	eQTL_catalogue_quach_naive eQTL	0.0201291	0	2623
	PAFAH1B2	SMIM35	eQTL_catalogue_braineac_substantia_nigra eQTL	0.0197418	0.00510137	2494
	PAFAH1B2	SMIM35	eQTL_catalogue_spleen eQTL	0.0103262	0.0195658	3420
	PAFAH1B2	SMIM35	eQTL_catalogue_caudate eQTL	0.0190244	0.00637899	3485
	PAFAH1B2	SMIM35	eQTL_catalogue_quach_Pam3CSK4 eQTL	0.0187455	0	2515
	PAFAH1B2	SMIM35	eQTL_catalogue_young_microglia eQTL	0.0178635	0.00986263	3022
	PAFAH1B2	SMIM35	eQTL_catalogue_blood eQTL	0.0178197	0	3637
	PAFAH1B2	SMIM35	MetaBrain_hippocampus eQTL	0.00946998	0.0177593	2802
	PAFAH1B2	SMIM35	eQTL_catalogue_braineac_substantia_nigra eQTL	0.0172805	0.0163144	2502
	PAFAH1B2	SMIM35	eQTL_catalogue_putamen eQTL	0.0169663	0	3390
	PAFAH1B2	SMIM35	eQTL_catalogue_braineac_putamen eQTL	0.0169351	0	2835
	PAFAH1B2	SMIM35	eQTL_catalogue_substantia_nigra eQTL	0.0169221	0.00422163	3011
	PAFAH1B2	SMIM35	eQTL_catalogue_nedelec_naive eQTL	0.0167835	0	2801
	PAFAH1B2	SMIM35	eQTL_catalogue_substantia_nigra eQTL	0.0165888	0.0148126	3021
	PAFAH1B2	SMIM35	eQTL_catalogue_nedelec_lysteria eQTL	0.0163522	0	2806
	PAFAH1B2	SMIM35	eQTL_catalogue_nedelec_salmonella eQTL	0.0163468	0	2917
	PAFAH1B2	SMIM35	eQTL_catalogue_blueprint_monocytes eQTL	0.0162353	0.00632461	3405
	PAFAH1B2	SMIM35	MetaBrain_cerebellum eQTL	0.00831337	0.0154475	3363
	PAFAH1B2	SMIM35	MetaBrain_basalganglia eQTL	0.00924133	0.0154343	2930
	PAFAH1B2	SMIM35	eQTL_catalogue_spinal_cord eQTL	0.015373	0.0132537	3215
	PAFAH1B2	SMIM35	eQTL_catalogue_hypothalamus eQTL	0.0153607	0.00612204	3418
	PAFAH1B2	SMIM35	eQTL_catalogue_liver eQTL	0.00822947	0.0151378	3364
	PAFAH1B2	SMIM35	eQTL_catalogue_adipose_visceral eQTL	0.00801797	0.0147427	3596
	PAFAH1B2	SMIM35	eQTL_catalogue_prostate eQTL	0.0127053	0.0144794	3536
	PAFAH1B2	SMIM35	eQTL_catalogue_tibial_nerve eQTL	0.00779228	0.0144493	3617
	PAFAH1B2	SMIM35	eQTL_catalogue_hippocampus eQTL	0.00753764	0.0143737	3208
	PAFAH1B2	SMIM35	eQTL_catalogue_caudate eQTL	0.0143543	0.0109392	3497
	PAFAH1B2	SMIM35	eQTL_catalogue_anterior_cingulate_cortex eQTL	0.00812938	0.0139549	3200
	PAFAH1B2	SMIM35	eQTL_catalogue_pituitary eQTL	0.00732796	0.0138158	3484
	PAFAH1B2	SMIM35	eQTL_catalogue_tranverse_colon eQTL	0.00704463	0.0132612	3549
	PAFAH1B2	SMIM35	eQTL_catalogue_hypothalamus eQTL	0.0127997	0.0130697	3422
	PAFAH1B2	SMIM35	eQTL_catalogue_blood eQTL	0.0121619	0	3638
	PAFAH1B2	SMIM35	eQTL_catalogue_quach_IAV eQTL	0.0113456	0	2580
	PAFAH1B2	SMIM35	kosoy_microglia eQTL	0.0105162	0	1101
	PAFAH1B2	SMIM35	eQTL_catalogue_prostate eQTL	0.00986712	0.00434709	3515
	PAFAH1B2	SMIM35	eQTL_catalogue_quach_R848 eQTL	0.00970574	0	2506
	PAFAH1B2	SMIM35	eQTL_catalogue_quach_naive eQTL	0.00931983	0	2618
	PAFAH1B2	SMIM35	eQTL_catalogue_quach_LPS eQTL	0.00868774	0	2628
	PAFAH1B2	SMIM35	eQTL_catalogue_quach_Pam3CSK4 eQTL	0.00827388	0	2508
	PAFAH1B2	SMIM35	MetaBrain_cortex eQTL	0.00702828	0	3679
	PAFAH1B2	SMIM35	MetaBrain_basalganglia eQTL	0.00503663	0.00459038	2930
	PAFAH1B2	SMIM35	eQTL_catalogue_adrenal_gland eQTL	0.0022688	0.004585	3506
	PAFAH1B2	SMIM35	MetaBrain_hippocampus eQTL	0.00219411	0.00454958	2799
	PAFAH1B2	SMIM35	eQTL_catalogue_spleen eQTL	0.00224171	0.00447466	3414
	PAFAH1B2	SMIM35	MetaBrain_cerebellum eQTL	0.00240795	0.00427825	3363
	PAFAH1B2	SMIM35	eQTL_catalogue_liver eQTL	0.00213	0.00415796	3360
	PAFAH1B2	SMIM35	eQTL_catalogue_tibial_nerve eQTL	0.00206301	0.00415323	3615
	PAFAH1B2	SMIM35	eQTL_catalogue_adipose_visceral eQTL	0.00203709	0.00411196	3592
	PAFAH1B2	SMIM35	eQTL_catalogue_pituitary eQTL	0.00199548	0.00406126	3484
	PAFAH1B2	SMIM35	eQTL_catalogue_hippocampus eQTL	0.0019598	0.00402443	3201
	PAFAH1B2	SMIM35	eQTL_catalogue_anterior_cingulate_cortex eQTL	0.00385457	0.00397171	3196
	PAFAH1B2	SMIM35	eQTL_catalogue_tranverse_colon eQTL	0.00205856	0.00396278	3549
	PAFAH1B2	SMIM35	eQTL_catalogue_esophagus_mucosa eQTL	0.00182007	0.00359516	3605
	PAFAH1B2	SMIM35	kosoy_microglia eQTL	0.00350621	0	1101
	PAFAH1B2	SMIM35	MetaBrain_cortex eQTL	0.00200188	0	3679
	PAFAH1B2	TAGLN	eQTL_catalogue_quach_R848 eQTL	0.953993	0.951847	4897
	PAFAH1B2	TAGLN	eQTL_catalogue_quach_naive eQTL	0.95372	0.950975	5063
	PAFAH1B2	TAGLN	eQTL_catalogue_quach_Pam3CSK4 eQTL	0.953566	0.950381	4892
	PAFAH1B2	TAGLN	eQTL_catalogue_quach_IAV eQTL	0.953484	0.951595	5014
	PAFAH1B2	TAGLN	eQTL_catalogue_quach_LPS eQTL	0.951379	0.951671	5093
	PAFAH1B2	TAGLN	eQTL_catalogue_quach_R848 eQTL	0.951608	0.950914	4907
	PAFAH1B2	TAGLN	eQTL_catalogue_quach_naive eQTL	0.951397	0.951494	5061
	PAFAH1B2	TAGLN	eQTL_catalogue_quach_IAV eQTL	0.951384	0.950216	4985
	PAFAH1B2	TAGLN	eQTL_catalogue_nedelec_naive eQTL	0.937747	0.941738	5505
	PAFAH1B2	TAGLN	eQTL_catalogue_nedelec_naive eQTL	0.926303	0.934175	5464
	PAFAH1B2	TAGLN	eQTL_catalogue_nedelec_lysteria eQTL	0.884103	0.903379	5451
	PAFAH1B2	TAGLN	eQTL_catalogue_nedelec_salmonella eQTL	0.607385	0.826334	5669
	PAFAH1B2	TAGLN	eQTL_catalogue_nedelec_lysteria eQTL	0.760961	0.785731	5491
	PAFAH1B2	TAGLN	ARIC_blood pQTL	0.72241	0.494425	3155
	PAFAH1B2	TAGLN	ARIC_blood pQTL	0.681272	0.444129	3155
	PAFAH1B2	TAGLN	fujita_astrocytes eQTL	0.514102	0.615163	4610
	PAFAH1B2	TAGLN	eQTL_catalogue_pancreas eQTL	0.604202	0.311968	6854
	PAFAH1B2	TAGLN	eQTL_catalogue_pancreas eQTL	0.59801	0.307397	6866
	PAFAH1B2	TAGLN	fujita_astrocytes eQTL	0.467482	0.547726	4611
	PAFAH1B2	TAGLN	wingo_female_DLPFC eQTL	0.300609	0.38321	1908
	PAFAH1B2	TAGLN	MetaBrain_cortex eQTL	0.365624	0	7108
	PAFAH1B2	TAGLN	eQTLgen_blood eQTL	0.355441	0	7224
	PAFAH1B2	TAGLN	MetaBrain_cortex eQTL	0.338651	0	7108
	PAFAH1B2	TAGLN	eQTLgen_blood eQTL	0.325502	0	7224
	PAFAH1B2	TAGLN	wingo_female_DLPFC eQTL	0.260854	0.325408	1908
	PAFAH1B2	TAGLN	fujita_excitatory eQTL	0.169034	0.221788	4610
	PAFAH1B2	TAGLN	eQTL_catalogue_quach_Pam3CSK4 eQTL	0.122442	0.213673	4892
	PAFAH1B2	TAGLN	fujita_inhibitory eQTL	0.152968	0.21366	4610
	PAFAH1B2	TAGLN	eQTL_catalogue_quach_LPS eQTL	0.12188	0.211809	5067
	PAFAH1B2	TAGLN	fujita_oligodendrocytes eQTL	0.106702	0.18853	4610
	PAFAH1B2	TAGLN	wingo_both_DLPFC eQTL	0.127381	0.178207	1908
	PAFAH1B2	TAGLN	wingo_male_DLPFC eQTL	0.121439	0.170428	1908
	PAFAH1B2	TAGLN	fujita_excitatory eQTL	0.15067	0.170321	4611
	PAFAH1B2	TAGLN	fujita_inhibitory eQTL	0.141691	0.166664	4611
	PAFAH1B2	TAGLN	wingo_both_DLPFC eQTL	0.12176	0.164184	1908
	PAFAH1B2	TAGLN	eQTL_catalogue_pancreas sQTL	0.141997	0.150256	6848
	PAFAH1B2	TAGLN	wingo_male_DLPFC eQTL	0.105871	0.148563	1908
	PAFAH1B2	TAGLN	eQTL_catalogue_pancreas sQTL	0.142655	0.147446	6860
	PAFAH1B2	TAGLN	MetaBrain_cerebellum eQTL	0.0938951	0.147348	6617
	PAFAH1B2	TAGLN	fujita_oligodendrocytes eQTL	0.104712	0.147006	4611
	PAFAH1B2	TAGLN	kosoy_microglia eQTL	0.124205	0.144048	1900
	PAFAH1B2	TAGLN	eQTL_catalogue_muscle sQTL	0.0975474	0.135986	6984
	PAFAH1B2	TAGLN	eQTL_catalogue_blueprint_monocytes eQTL	0.0848814	0.134535	6519
	PAFAH1B2	TAGLN	MetaBrain_cerebellum eQTL	0.0948788	0.134164	6618
	PAFAH1B2	TAGLN	eQTL_catalogue_lcl eQTL	0.0946279	0.133656	6353
	PAFAH1B2	TAGLN	eQTL_catalogue_cerebellum eQTL	0.103891	0.132067	6687
	PAFAH1B2	TAGLN	eQTL_catalogue_vagina sQTL	0.0860383	0.13082	6484
	PAFAH1B2	TAGLN	eQTL_catalogue_lcl eQTL	0.0862215	0.130662	6341
	PAFAH1B2	TAGLN	eQTL_catalogue_salivary_gland sQTL	0.0925893	0.129701	6247
	PAFAH1B2	TAGLN	eQTL_catalogue_lung sQTL	0.0975447	0.129579	6942
	PAFAH1B2	TAGLN	eQTL_catalogue_vagina sQTL	0.0931017	0.12917	6486
	PAFAH1B2	TAGLN	eQTL_catalogue_breast sQTL	0.0899749	0.128989	6971
	PAFAH1B2	TAGLN	eQTL_catalogue_uterus sQTL	0.09083	0.128938	6249
	PAFAH1B2	TAGLN	eQTL_catalogue_ovary sQTL	0.0920301	0.128749	6650
	PAFAH1B2	TAGLN	eQTL_catalogue_muscle sQTL	0.084953	0.128496	6979
	PAFAH1B2	TAGLN	eQTL_catalogue_esophagus_mucosa sQTL	0.0914168	0.127534	6966
	PAFAH1B2	TAGLN	eQTL_catalogue_spleen sQTL	0.0901375	0.127465	6709
	PAFAH1B2	TAGLN	eQTL_catalogue_pituitary sQTL	0.0908597	0.127413	6774
	PAFAH1B2	TAGLN	eQTL_catalogue_prostate sQTL	0.0828911	0.126761	6806
	PAFAH1B2	TAGLN	eQTL_catalogue_prostate sQTL	0.0884605	0.126438	6830
	PAFAH1B2	TAGLN	eQTL_catalogue_left_ventricle sQTL	0.0819047	0.126351	6905
	PAFAH1B2	TAGLN	eQTL_catalogue_testis sQTL	0.0858421	0.126165	6886
	PAFAH1B2	TAGLN	eQTL_catalogue_small_intestine sQTL	0.0891759	0.126103	6483
	PAFAH1B2	TAGLN	eQTL_catalogue_cerebellum eQTL	0.093957	0.125943	6682
	PAFAH1B2	TAGLN	eQTL_catalogue_adrenal_gland sQTL	0.0840955	0.12559	6801
	PAFAH1B2	TAGLN	eQTL_catalogue_left_ventricle sQTL	0.0884603	0.124984	6910
	PAFAH1B2	TAGLN	eQTL_catalogue_salivary_gland sQTL	0.0809841	0.124234	6240
	PAFAH1B2	TAGLN	eQTL_catalogue_adrenal_gland sQTL	0.0879113	0.124186	6813
	PAFAH1B2	TAGLN	eQTL_catalogue_pituitary sQTL	0.0824384	0.123907	6773
	PAFAH1B2	TAGLN	eQTL_catalogue_blood eQTL	0.0794837	0.123842	6992
	PAFAH1B2	TAGLN	eQTL_catalogue_blueprint_monocytes eQTL	0.0871787	0.12322	6532
	PAFAH1B2	TAGLN	eQTL_catalogue_ovary sQTL	0.0798994	0.123148	6647
	PAFAH1B2	TAGLN	eQTL_catalogue_atrial_appendage sQTL	0.0866547	0.122968	6899
	PAFAH1B2	TAGLN	eQTL_catalogue_uterus sQTL	0.0838137	0.122842	6237
	PAFAH1B2	TAGLN	eQTL_catalogue_small_intestine sQTL	0.0792086	0.122434	6473
	PAFAH1B2	TAGLN	eQTL_catalogue_thyroid sQTL	0.0790679	0.122193	6952
	PAFAH1B2	TAGLN	eQTL_catalogue_testis sQTL	0.0852536	0.121743	6889
	PAFAH1B2	TAGLN	eQTL_catalogue_breast sQTL	0.0767682	0.121733	6964
	PAFAH1B2	TAGLN	eQTL_catalogue_atrial_appendage sQTL	0.0787992	0.121533	6894
	PAFAH1B2	TAGLN	eQTL_catalogue_stomach sQTL	0.0782175	0.121178	6913
	PAFAH1B2	TAGLN	eQTL_catalogue_stomach sQTL	0.082491	0.120522	6916
	PAFAH1B2	TAGLN	eQTL_catalogue_spleen sQTL	0.0789193	0.119963	6692
	PAFAH1B2	TAGLN	eQTL_catalogue_esophagus_gej sQTL	0.0780111	0.119801	6892
	PAFAH1B2	TAGLN	eQTL_catalogue_esophagus_gej sQTL	0.0711501	0.119413	6880
	PAFAH1B2	TAGLN	eQTL_catalogue_adipose_visceral sQTL	0.0811573	0.118833	6948
	PAFAH1B2	TAGLN	eQTL_catalogue_esophagus_mucosa sQTL	0.0759876	0.118823	6962
	PAFAH1B2	TAGLN	eQTL_catalogue_thyroid sQTL	0.0818233	0.118397	6953
	PAFAH1B2	TAGLN	eQTL_catalogue_adipose_visceral sQTL	0.0746865	0.118131	6941
	PAFAH1B2	TAGLN	eQTL_catalogue_fibroblast sQTL	0.0712259	0.117996	6954
	PAFAH1B2	TAGLN	eQTL_catalogue_esophagus_muscularis sQTL	0.0708499	0.117844	6902
	PAFAH1B2	TAGLN	eQTL_catalogue_tranverse_colon sQTL	0.073871	0.117722	6876
	PAFAH1B2	TAGLN	eQTL_catalogue_blood eQTL	0.0812229	0.117649	6996
	PAFAH1B2	TAGLN	eQTL_catalogue_fibroblast sQTL	0.0774202	0.117286	6958
	PAFAH1B2	TAGLN	eQTL_catalogue_tranverse_colon sQTL	0.0790439	0.116097	6879
	PAFAH1B2	TAGLN	eQTL_catalogue_sigmoid_colon sQTL	0.0750588	0.115804	6889
	PAFAH1B2	TAGLN	eQTL_catalogue_esophagus_muscularis sQTL	0.076175	0.115212	6904
	PAFAH1B2	TAGLN	kosoy_microglia eQTL	0.102041	0.113033	1900
	PAFAH1B2	TAGLN	eQTL_catalogue_lung sQTL	0.0734871	0.112052	6927
	PAFAH1B2	TAGLN	eQTL_catalogue_sigmoid_colon sQTL	0.0659311	0.111567	6881
	PAFAH1B2	TAGLN	eQTL_catalogue_tibial_nerve sQTL	0.0576674	0.110145	6957
	PAFAH1B2	TAGLN	eQTL_catalogue_testis eQTL	0.101262	0.106958	6892
	PAFAH1B2	TAGLN	eQTL_catalogue_tibial_nerve sQTL	0.0505082	0.106104	6954
	PAFAH1B2	TAGLN	eQTL_catalogue_testis eQTL	0.0979581	0.102814	6895
	PAFAH1B2	TAGLN	eQTL_catalogue_adipose sQTL	0.0563716	0.102327	6980
	PAFAH1B2	TAGLN	eQTL_catalogue_adipose sQTL	0.0493278	0.097567	6976
	PAFAH1B2	TAGLN	eQTL_catalogue_nedelec_salmonella eQTL	0.0709619	0.090429	5712
	PAFAH1B2	TAGLN	eQTL_catalogue_liver eQTL	0.0859378	0.0891778	6614
	PAFAH1B2	TAGLN	eQTL_catalogue_liver eQTL	0.0743494	0.0766194	6619
	PAFAH1B2	TAGLN	eQTL_catalogue_ovary eQTL	0.0726879	0	6653
	PAFAH1B2	TAGLN	eQTL_catalogue_cortex eQTL	0.0713165	0	6669
	PAFAH1B2	TAGLN	eQTL_catalogue_cerebellar_hemisphere eQTL	0.0597946	0.0698996	6512
	PAFAH1B2	TAGLN	eQTL_catalogue_cerebellar_hemisphere eQTL	0.0630625	0.0644666	6499
	PAFAH1B2	TAGLN	eQTL_catalogue_cortex eQTL	0.0622126	0	6676
	PAFAH1B2	TAGLN	eQTL_catalogue_ovary eQTL	0.0609264	0	6656
	PAFAH1B2	TAGLN	eQTL_catalogue_skin_exposed eQTL	0.058213	0	6968
	PAFAH1B2	TAGLN	eQTL_catalogue_adipose eQTL	0.0395658	0	6982
	PAFAH1B2	TAGLN	eQTL_catalogue_putamen eQTL	0.0395126	0	6640
	PAFAH1B2	TAGLN	eQTL_catalogue_frontal_cortex eQTL	0.0351844	0	6480
	PAFAH1B2	TAGLN	eQTL_catalogue_vagina eQTL	0.0343791	0	6490
	PAFAH1B2	TAGLN	eQTL_catalogue_hypothalamus eQTL	0.0330484	0	6684
	PAFAH1B2	TAGLN	eQTL_catalogue_lung eQTL	0.0328627	0	6933
	PAFAH1B2	TAGLN	eQTL_catalogue_left_ventricle eQTL	0.0324103	0	6911
	PAFAH1B2	TAGLN	eQTL_catalogue_esophagus_muscularis eQTL	0.0311547	0	6908
	PAFAH1B2	TAGLN	eQTL_catalogue_pituitary eQTL	0.0306175	0	6779
	PAFAH1B2	TAGLN	eQTL_catalogue_fairfax_monocytes_lps24 eQTL	0.0305414	0	6880
	PAFAH1B2	TAGLN	eQTL_catalogue_anterior_cingulate_cortex eQTL	0.0297754	0	6287
	PAFAH1B2	TAGLN	MetaBrain_hippocampus eQTL	0.0294546	0	5625
	PAFAH1B2	TAGLN	eQTL_catalogue_kasela_tcells_cd4 eQTL	0.0292484	0	6947
	PAFAH1B2	TAGLN	eQTL_catalogue_salivary_gland eQTL	0.0282614	0	6246
	PAFAH1B2	TAGLN	eQTL_catalogue_spinal_cord eQTL	0.0279178	0	6357
	PAFAH1B2	TAGLN	eQTL_catalogue_kasela_tcells_cd8 eQTL	0.0278232	0.00822012	6948
	PAFAH1B2	TAGLN	eQTL_catalogue_fairfax_monocytes_naive eQTL	0.0277961	0	6935
	PAFAH1B2	TAGLN	eQTL_catalogue_stomach eQTL	0.0276504	0.0212264	6919
	PAFAH1B2	TAGLN	eQTL_catalogue_kidney eQTL	0.0268187	0.00957288	5542
	PAFAH1B2	TAGLN	MetaBrain_spinalcord eQTL	0.0266794	0	5558
	PAFAH1B2	TAGLN	eQTL_catalogue_coronary_artery eQTL	0.0266134	0	6802
	PAFAH1B2	TAGLN	eQTL_catalogue_esophagus_muscularis eQTL	0.0265236	0	6910
	PAFAH1B2	TAGLN	eQTL_catalogue_spleen eQTL	0.0258198	0	6698
	PAFAH1B2	TAGLN	eQTL_catalogue_vagina eQTL	0.0257642	0	6492
	PAFAH1B2	TAGLN	eQTL_catalogue_frontal_cortex eQTL	0.0256917	0	6491
	PAFAH1B2	TAGLN	eQTL_catalogue_amygdala eQTL	0.0256909	0	6064
	PAFAH1B2	TAGLN	eQTL_catalogue_hypothalamus eQTL	0.0256546	0	6692
	PAFAH1B2	TAGLN	eQTL_catalogue_substantia_nigra eQTL	0.0250625	0	6001
	PAFAH1B2	TAGLN	eQTL_catalogue_small_intestine eQTL	0.0250027	0	6479
	PAFAH1B2	TAGLN	eQTL_catalogue_muscle eQTL	0.0247775	0	6985
	PAFAH1B2	TAGLN	eQTL_catalogue_aorta eQTL	0.0247364	0	6938
	PAFAH1B2	TAGLN	eQTL_catalogue_skin_exposed eQTL	0.024672	0	6968
	PAFAH1B2	TAGLN	eQTL_catalogue_pituitary eQTL	0.0245347	0	6780
	PAFAH1B2	TAGLN	eQTL_catalogue_fairfax_monocytes_lps2 eQTL	0.0244278	0.0173602	6841
	PAFAH1B2	TAGLN	eQTL_catalogue_lung eQTL	0.0241968	0	6948
	PAFAH1B2	TAGLN	eQTL_catalogue_putamen eQTL	0.024153	0	6652
	PAFAH1B2	TAGLN	eQTL_catalogue_sigmoid_colon eQTL	0.0241358	0	6887
	PAFAH1B2	TAGLN	eQTL_catalogue_atrial_appendage eQTL	0.0241214	0	6900
	PAFAH1B2	TAGLN	eQTL_catalogue_uterus eQTL	0.0241113	0	6243
	PAFAH1B2	TAGLN	eQTL_catalogue_cedar_monocytes eQTL	0.0239713	0	6822
	PAFAH1B2	TAGLN	eQTL_catalogue_left_ventricle eQTL	0.0239505	0	6916
	PAFAH1B2	TAGLN	eQTL_catalogue_young_microglia eQTL	0.0239501	0	5967
	PAFAH1B2	TAGLN	eQTL_catalogue_nucleus_accumbens eQTL	0.0237925	0	6667
	PAFAH1B2	TAGLN	eQTL_catalogue_fairfax_monocytes_lps24 eQTL	0.0236882	0	6885
	PAFAH1B2	TAGLN	eQTL_catalogue_esophagus_mucosa eQTL	0.0236422	0.0102339	6968
	PAFAH1B2	TAGLN	eQTL_catalogue_caudate eQTL	0.0235199	0	6781
	PAFAH1B2	TAGLN	eQTL_catalogue_hippocampus eQTL	0.0231013	0.0121867	6397
	PAFAH1B2	TAGLN	eQTL_catalogue_braineac_substantia_nigra eQTL	0.0226786	0	4995
	PAFAH1B2	TAGLN	MetaBrain_basalganglia eQTL	0.022616	0	5784
	PAFAH1B2	TAGLN	eQTL_catalogue_adipose_visceral eQTL	0.0215144	0	6947
	PAFAH1B2	TAGLN	eQTL_catalogue_esophagus_gej eQTL	0.0215121	0	6886
	PAFAH1B2	TAGLN	eQTL_catalogue_kasela_tcells_cd8 eQTL	0.0214344	0.0102495	6951
	PAFAH1B2	TAGLN	eQTL_catalogue_prostate eQTL	0.0214119	0	6812
	PAFAH1B2	TAGLN	eQTL_catalogue_fairfax_monocytes_ifn24 eQTL	0.0212618	0	6910
	PAFAH1B2	TAGLN	eQTL_catalogue_adrenal_gland eQTL	0.0211562	0	6807
	PAFAH1B2	TAGLN	eQTL_catalogue_breast eQTL	0.0210011	0	6970
	PAFAH1B2	TAGLN	eQTL_catalogue_tranverse_colon eQTL	0.0206253	0.00866107	6882
	PAFAH1B2	TAGLN	eQTL_catalogue_kasela_tcells_cd4 eQTL	0.0204672	0	6946
	PAFAH1B2	TAGLN	MetaBrain_hippocampus eQTL	0.0204472	0	5628
	PAFAH1B2	TAGLN	wingo_both_DLPFC pQTL	0.0204295	0	1908
	PAFAH1B2	TAGLN	eQTL_catalogue_fairfax_monocytes_naive eQTL	0.0203644	0	6936
	PAFAH1B2	TAGLN	eQTL_catalogue_salivary_gland eQTL	0.0203362	0	6253
	PAFAH1B2	TAGLN	eQTL_catalogue_commonmind_dlpfc eQTL	0.0202799	0	6919
	PAFAH1B2	TAGLN	eQTL_catalogue_skin_non_exposed eQTL	0.0202773	0	6926
	PAFAH1B2	TAGLN	eQTL_catalogue_young_microglia eQTL	0.0202701	0	5981
	PAFAH1B2	TAGLN	eQTL_catalogue_anterior_cingulate_cortex eQTL	0.0202333	0	6291
	PAFAH1B2	TAGLN	eQTL_catalogue_aorta sQTL	0.0198065	0.0200756	6923
	PAFAH1B2	TAGLN	eQTL_catalogue_muscle eQTL	0.0200643	0	6990
	PAFAH1B2	TAGLN	eQTL_catalogue_stomach eQTL	0.0199071	0.0167589	6922
	PAFAH1B2	TAGLN	eQTL_catalogue_thyroid eQTL	0.0198898	0	6958
	PAFAH1B2	TAGLN	eQTL_catalogue_spinal_cord eQTL	0.0198611	0	6364
	PAFAH1B2	TAGLN	eQTL_catalogue_tibial_artery sQTL	0.0196962	0.019792	6973
	PAFAH1B2	TAGLN	eQTL_catalogue_braineac_substantia_nigra eQTL	0.0195412	0	5013
	PAFAH1B2	TAGLN	eQTL_catalogue_coronary_artery sQTL	0.0192453	0.0192314	6804
	PAFAH1B2	TAGLN	eQTL_catalogue_tibial_nerve eQTL	0.0192283	0	6960
	PAFAH1B2	TAGLN	eQTL_catalogue_fairfax_monocytes_lps2 eQTL	0.0188637	0.0156589	6841
	PAFAH1B2	TAGLN	eQTL_catalogue_esophagus_mucosa eQTL	0.0188568	0.0113688	6972
	PAFAH1B2	TAGLN	eQTL_catalogue_spleen eQTL	0.0186816	0	6715
	PAFAH1B2	TAGLN	eQTL_catalogue_kidney eQTL	0.0186467	0.00848317	5553
	PAFAH1B2	TAGLN	eQTL_catalogue_fibroblast eQTL	0.0185708	0	6960
	PAFAH1B2	TAGLN	eQTL_catalogue_aorta eQTL	0.018528	0	6941
	PAFAH1B2	TAGLN	MetaBrain_spinalcord eQTL	0.0184445	0	5614
	PAFAH1B2	TAGLN	eQTL_catalogue_tibial_artery eQTL	0.0184023	0	6982
	PAFAH1B2	TAGLN	eQTL_catalogue_braineac_putamen eQTL	0.0180458	0	5687
	PAFAH1B2	TAGLN	wingo_male_DLPFC pQTL	0.017878	0	1908
	PAFAH1B2	TAGLN	eQTL_catalogue_adipose eQTL	0.0178398	0	6986
	PAFAH1B2	TAGLN	eQTL_catalogue_amygdala eQTL	0.0178354	0	6084
	PAFAH1B2	TAGLN	eQTL_catalogue_small_intestine eQTL	0.0177946	0	6489
	PAFAH1B2	TAGLN	eQTL_catalogue_substantia_nigra eQTL	0.017551	0	6023
	PAFAH1B2	TAGLN	NGI_female_CSF pQTL	0.0175194	0	8469
	PAFAH1B2	TAGLN	eQTL_catalogue_coronary_artery eQTL	0.0172159	0	6822
	PAFAH1B2	TAGLN	eQTL_catalogue_nucleus_accumbens eQTL	0.0167567	0	6676
	PAFAH1B2	TAGLN	eQTL_catalogue_tranverse_colon eQTL	0.0165457	0.0138402	6885
	PAFAH1B2	TAGLN	wingo_both_DLPFC pQTL	0.0165066	0	1908
	PAFAH1B2	TAGLN	eQTL_catalogue_uterus eQTL	0.0164792	0	6255
	PAFAH1B2	TAGLN	eQTL_catalogue_sigmoid_colon eQTL	0.016443	0	6895
	PAFAH1B2	TAGLN	eQTL_catalogue_adipose_visceral eQTL	0.0162871	0	6954
	PAFAH1B2	TAGLN	eQTL_catalogue_caudate eQTL	0.0159595	0	6795
	PAFAH1B2	TAGLN	eQTL_catalogue_atrial_appendage eQTL	0.0158781	0	6905
	PAFAH1B2	TAGLN	wingo_female_DLPFC pQTL	0.0158691	0	1908
	PAFAH1B2	TAGLN	eQTL_catalogue_commonmind_dlpfc eQTL	0.0157731	0	6926
	PAFAH1B2	TAGLN	eQTL_catalogue_hippocampus eQTL	0.0157183	0.00998587	6405
	PAFAH1B2	TAGLN	eQTL_catalogue_cedar_monocytes eQTL	0.0157131	0	6830
	PAFAH1B2	TAGLN	NGI_male_CSF pQTL	0.0153799	0	8461
	PAFAH1B2	TAGLN	eQTL_catalogue_braineac_putamen eQTL	0.0151654	0	5692
	PAFAH1B2	TAGLN	MetaBrain_basalganglia eQTL	0.0148963	0	5785
	PAFAH1B2	TAGLN	eQTL_catalogue_prostate eQTL	0.0148272	0	6836
	PAFAH1B2	TAGLN	eQTL_catalogue_fairfax_monocytes_ifn24 eQTL	0.0146759	0	6913
	PAFAH1B2	TAGLN	eQTL_catalogue_esophagus_gej eQTL	0.0146195	0	6898
	PAFAH1B2	TAGLN	eQTL_catalogue_adrenal_gland eQTL	0.0145229	0	6819
	PAFAH1B2	TAGLN	eQTL_catalogue_breast eQTL	0.0144855	0	6977
	PAFAH1B2	TAGLN	eQTL_catalogue_skin_non_exposed eQTL	0.0144217	0	6934
	PAFAH1B2	TAGLN	wingo_male_DLPFC pQTL	0.0144167	0	1908
	PAFAH1B2	TAGLN	eQTL_catalogue_thyroid eQTL	0.0143414	0	6959
	PAFAH1B2	TAGLN	eQTL_catalogue_tibial_nerve eQTL	0.0134014	0	6963
	PAFAH1B2	TAGLN	eQTL_catalogue_fibroblast eQTL	0.0131564	0	6964
	PAFAH1B2	TAGLN	eQTL_catalogue_tibial_artery eQTL	0.0131147	0	6991
	PAFAH1B2	TAGLN	NGI_female_CSF pQTL	0.0129927	0	8469
	PAFAH1B2	TAGLN	wingo_female_DLPFC pQTL	0.0129458	0	1908
	PAFAH1B2	TAGLN	NGI_male_CSF pQTL	0.0125564	0	8461
	PAFAH1B2	TAGLN	NGI_all_CSF pQTL	0.0121252	0	5909
	PAFAH1B2	TAGLN	eQTL_catalogue_coronary_artery sQTL	0.00947068	0.00876032	6784
	PAFAH1B2	TAGLN	eQTL_catalogue_tibial_artery sQTL	0.00797183	0.00832252	6964
	PAFAH1B2	TAGLN	eQTL_catalogue_aorta sQTL	0.0081735	0.00789315	6920
	PAFAH1B2	TAGLN	NGI_all_CSF pQTL	0.00761931	0	5908
	PAFAH1B2	TMEM25	NGI_male_CSF pQTL	0.0152256	0	8461
	PAFAH1B2	TMEM25	NGI_female_CSF pQTL	0.0137826	0	8469
	PAFAH1B2	TMEM25	NGI_male_CSF pQTL	0.01232	0	8461
	PAFAH1B2	TMEM25	NGI_female_CSF pQTL	0.0116716	0	8469
	PAFAH1B2	TMEM25	NGI_all_CSF pQTL	0.00848759	0.0112685	5908
	PAFAH1B2	TMEM25	UKB_blood pQTL	0.0110601	0.00660128	9400
	PAFAH1B2	TMEM25	NGI_all_CSF pQTL	0.00824978	0.00760218	5908
	PAFAH1B2	TMEM25	UKB_blood pQTL	0.00554069	0.00325128	9400
	PAFAH1B2	TMEM25	eQTL_catalogue_fairfax_monocytes_ifn24 eQTL	0.00488798	0	2114
	PAFAH1B2	TMEM25	eQTL_catalogue_skin_non_exposed eQTL	0.0045309	0	2190
	PAFAH1B2	TMEM25	eQTL_catalogue_tibial_nerve eQTL	0.00419439	0	2206
	PAFAH1B2	TMEM25	eQTL_catalogue_atrial_appendage eQTL	0.00366711	0	2167
	PAFAH1B2	TMEM25	eQTL_catalogue_adipose_visceral eQTL	0.00362149	0	2198
	PAFAH1B2	TMEM25	eQTL_catalogue_skin_exposed sQTL	0.0035949	0	2194
	PAFAH1B2	TMEM25	eQTL_catalogue_lung eQTL	0.00348124	0	2189
	PAFAH1B2	TMEM25	eQTL_catalogue_esophagus_gej eQTL	0.00344725	0	2179
	PAFAH1B2	TMEM25	eQTL_catalogue_adrenal_gland sQTL	0.00337931	0	2090
	PAFAH1B2	TMEM25	eQTL_catalogue_aorta eQTL	0.00337617	0	2181
	PAFAH1B2	TMEM25	eQTL_catalogue_breast eQTL	0.00336041	0	2198
	PAFAH1B2	TMEM25	eQTL_catalogue_fairfax_monocytes_naive eQTL	0.0033066	0	2126
	PAFAH1B2	TMEM25	eQTL_catalogue_lung sQTL	0.00330526	0	2188
	PAFAH1B2	TMEM25	eQTL_catalogue_esophagus_mucosa eQTL	0.00328548	0	2208
	PAFAH1B2	TMEM25	eQTL_catalogue_stomach eQTL	0.0032707	0	2194
	PAFAH1B2	TMEM25	eQTL_catalogue_thyroid sQTL	0.00325804	0	2189
	PAFAH1B2	TMEM25	MetaBrain_cortex eQTL	0.00325209	0	2210
	PAFAH1B2	TMEM25	eQTL_catalogue_prostate eQTL	0.00325158	0	2157
	PAFAH1B2	TMEM25	eQTL_catalogue_sigmoid_colon eQTL	0.00324615	0	2169
	PAFAH1B2	TMEM25	eQTL_catalogue_skin_non_exposed sQTL	0.00321636	0	2189
	PAFAH1B2	TMEM25	eQTL_catalogue_skin_exposed eQTL	0.00320157	0	2195
	PAFAH1B2	TMEM25	eQTL_catalogue_thyroid eQTL	0.00319547	0	2190
	PAFAH1B2	TMEM25	eQTL_catalogue_cedar_monocytes eQTL	0.0031865	0	2043
	PAFAH1B2	TMEM25	eQTL_catalogue_muscle sQTL	0.00317858	0	2209
	PAFAH1B2	TMEM25	eQTL_catalogue_commonmind_dlpfc eQTL	0.0031742	0	2196
	PAFAH1B2	TMEM25	eQTL_catalogue_tibial_artery sQTL	0.00317314	0	2211
	PAFAH1B2	TMEM25	eQTL_catalogue_commonmind_dlpfc sQTL	0.00316573	0	2195
	PAFAH1B2	TMEM25	eQTL_catalogue_aorta sQTL	0.00315022	0	2180
	PAFAH1B2	TMEM25	eQTL_catalogue_testis eQTL	0.00313782	0	2181
	PAFAH1B2	TMEM25	eQTL_catalogue_adipose eQTL	0.00306878	0	2217
	PAFAH1B2	TMEM25	eQTL_catalogue_esophagus_muscularis eQTL	0.00306083	0	2193
	PAFAH1B2	TMEM25	eQTL_catalogue_spleen eQTL	0.0030544	0	2065
	PAFAH1B2	TMEM25	eQTL_catalogue_left_ventricle eQTL	0.00303052	0	2173
	PAFAH1B2	TMEM25	eQTL_catalogue_muscle eQTL	0.00302325	0	2212
	PAFAH1B2	TMEM25	eQTL_catalogue_tibial_artery eQTL	0.00302085	0	2212
	PAFAH1B2	TMEM25	eQTL_catalogue_adrenal_gland eQTL	0.003019	0	2137
	PAFAH1B2	TMEM25	eQTL_catalogue_blood eQTL	0.00299982	0	2216
	PAFAH1B2	TMEM25	eQTL_catalogue_kasela_tcells_cd4 eQTL	0.00299979	0	2118
	PAFAH1B2	TMEM25	eQTL_catalogue_pancreas eQTL	0.00298765	0	2153
	PAFAH1B2	TMEM25	eQTL_catalogue_pituitary eQTL	0.00296315	0	2092
	PAFAH1B2	TMEM25	eQTL_catalogue_coronary_artery eQTL	0.00295693	0	2122
	PAFAH1B2	TMEM25	eQTL_catalogue_liver eQTL	0.00294376	0	2025
	PAFAH1B2	TMEM25	eQTL_catalogue_tranverse_colon eQTL	0.0029321	0	2159
	PAFAH1B2	TMEM25	eQTL_catalogue_blueprint_monocytes eQTL	0.0028828	0	2062
	PAFAH1B2	TMEM25	eQTL_catalogue_cerebellum eQTL	0.00286161	0	2083
	PAFAH1B2	TMEM25	eQTL_catalogue_fibroblast eQTL	0.00285012	0	2187
	PAFAH1B2	TMEM25	eQTL_catalogue_fairfax_monocytes_lps24 eQTL	0.00283454	0	2102
	PAFAH1B2	TMEM25	eQTL_catalogue_pancreas sQTL	0.00281712	0	2119
	PAFAH1B2	TMEM25	eQTL_catalogue_small_intestine eQTL	0.00276361	0	1985
	PAFAH1B2	TMEM25	eQTL_catalogue_fairfax_monocytes_ifn24 eQTL	0.0027457	0	2112
	PAFAH1B2	TMEM25	eQTL_catalogue_cortex eQTL	0.00267984	0	2079
	PAFAH1B2	TMEM25	eQTL_catalogue_ovary eQTL	0.00267806	0	2083
	PAFAH1B2	TMEM25	eQTL_catalogue_caudate eQTL	0.00267256	0	2106
	PAFAH1B2	TMEM25	eQTL_catalogue_fairfax_monocytes_lps2 eQTL	0.00267203	0	2072
	PAFAH1B2	TMEM25	eQTL_catalogue_salivary_gland eQTL	0.00264095	0	1961
	PAFAH1B2	TMEM25	eQTL_catalogue_pituitary sQTL	0.00261968	0	2091
	PAFAH1B2	TMEM25	eQTL_catalogue_skin_non_exposed eQTL	0.00261316	0	2185
	PAFAH1B2	TMEM25	eQTL_catalogue_anterior_cingulate_cortex eQTL	0.00258206	0	1904
	PAFAH1B2	TMEM25	eQTL_catalogue_putamen eQTL	0.00257857	0	2030
	PAFAH1B2	TMEM25	eQTL_catalogue_vagina eQTL	0.00256473	0	2000
	PAFAH1B2	TMEM25	eQTL_catalogue_nucleus_accumbens eQTL	0.00255331	0	2071
	PAFAH1B2	TMEM25	eQTL_catalogue_kasela_tcells_cd8 eQTL	0.00254944	0	2129
	PAFAH1B2	TMEM25	eQTL_catalogue_lcl eQTL	0.00254472	0	1965
	PAFAH1B2	TMEM25	eQTL_catalogue_cerebellar_hemisphere sQTL	0.00253765	0	1991
	PAFAH1B2	TMEM25	MetaBrain_cerebellum eQTL	0.00253753	0	2021
	PAFAH1B2	TMEM25	eQTL_catalogue_cerebellar_hemisphere eQTL	0.00246589	0	1992
	PAFAH1B2	TMEM25	eQTLgen_blood eQTL	0.00243063	0	2116
	PAFAH1B2	TMEM25	eQTL_catalogue_tibial_nerve eQTL	0.00240982	0	2204
	PAFAH1B2	TMEM25	eQTL_catalogue_quach_IAV eQTL	0.0024022	0	1565
	PAFAH1B2	TMEM25	eQTL_catalogue_hypothalamus eQTL	0.00236693	0	2054
	PAFAH1B2	TMEM25	eQTL_catalogue_sigmoid_colon eQTL	0.00232199	0	2165
	PAFAH1B2	TMEM25	eQTL_catalogue_frontal_cortex eQTL	0.00226425	0	1965
	PAFAH1B2	TMEM25	eQTL_catalogue_atrial_appendage eQTL	0.00221327	0	2164
	PAFAH1B2	TMEM25	eQTL_catalogue_breast eQTL	0.00221056	0	2194
	PAFAH1B2	TMEM25	MetaBrain_cortex eQTL	0.00220915	0	2210
	PAFAH1B2	TMEM25	eQTL_catalogue_uterus eQTL	0.00218617	0	1923
	PAFAH1B2	TMEM25	eQTL_catalogue_hippocampus eQTL	0.00217676	0	1919
	PAFAH1B2	TMEM25	eQTL_catalogue_skin_exposed eQTL	0.00216055	0	2195
	PAFAH1B2	TMEM25	eQTL_catalogue_adipose_visceral eQTL	0.00213267	0	2194
	PAFAH1B2	TMEM25	eQTL_catalogue_thyroid sQTL	0.00211771	0	2188
	PAFAH1B2	TMEM25	eQTL_catalogue_esophagus_gej eQTL	0.00211678	0	2170
	PAFAH1B2	TMEM25	eQTL_catalogue_thyroid eQTL	0.00210429	0	2189
	PAFAH1B2	TMEM25	eQTL_catalogue_kasela_tcells_cd4 eQTL	0.00209565	0	2118
	PAFAH1B2	TMEM25	eQTL_catalogue_substantia_nigra eQTL	0.00207355	0	1797
	PAFAH1B2	TMEM25	eQTL_catalogue_spinal_cord eQTL	0.00207145	0	1924
	PAFAH1B2	TMEM25	eQTL_catalogue_blood eQTL	0.00205529	0	2215
	PAFAH1B2	TMEM25	eQTL_catalogue_esophagus_mucosa eQTL	0.00203258	0	2204
	PAFAH1B2	TMEM25	eQTL_catalogue_cerebellum eQTL	0.00202259	0	2080
	PAFAH1B2	TMEM25	eQTL_catalogue_aorta eQTL	0.00201029	0	2178
	PAFAH1B2	TMEM25	eQTL_catalogue_adrenal_gland sQTL	0.00201027	0	2083
	PAFAH1B2	TMEM25	eQTL_catalogue_tibial_artery sQTL	0.00200432	0	2205
	PAFAH1B2	TMEM25	eQTL_catalogue_adipose eQTL	0.0019904	0	2214
	PAFAH1B2	TMEM25	eQTL_catalogue_commonmind_dlpfc sQTL	0.00198184	0	2185
	PAFAH1B2	TMEM25	MetaBrain_spinalcord eQTL	0.00197434	0	1758
	PAFAH1B2	TMEM25	eQTL_catalogue_amygdala eQTL	0.00196715	0	1775
	PAFAH1B2	TMEM25	eQTL_catalogue_tranverse_colon eQTL	0.00195936	0	2159
	PAFAH1B2	TMEM25	eQTL_catalogue_left_ventricle eQTL	0.0019579	0	2169
	PAFAH1B2	TMEM25	eQTL_catalogue_braineac_putamen eQTL	0.00194782	0	1657
	PAFAH1B2	TMEM25	eQTL_catalogue_lung sQTL	0.00194484	0	2179
	PAFAH1B2	TMEM25	eQTL_catalogue_skin_exposed sQTL	0.001932	0	2194
	PAFAH1B2	TMEM25	eQTL_catalogue_tibial_artery eQTL	0.00191455	0	2206
	PAFAH1B2	TMEM25	eQTL_catalogue_young_microglia eQTL	0.0019048	0	1796
	PAFAH1B2	TMEM25	eQTL_catalogue_prostate eQTL	0.00190377	0	2136
	PAFAH1B2	TMEM25	eQTL_catalogue_stomach eQTL	0.00190357	0	2193
	PAFAH1B2	TMEM25	eQTL_catalogue_fibroblast eQTL	0.0018965	0	2187
	PAFAH1B2	TMEM25	eQTL_catalogue_aorta sQTL	0.00188177	0	2177
	PAFAH1B2	TMEM25	eQTL_catalogue_testis eQTL	0.00187664	0	2179
	PAFAH1B2	TMEM25	eQTL_catalogue_commonmind_dlpfc eQTL	0.00187414	0	2186
	PAFAH1B2	TMEM25	fujita_inhibitory eQTL	0.00187002	0	1349
	PAFAH1B2	TMEM25	eQTL_catalogue_skin_non_exposed sQTL	0.0018695	0	2184
	PAFAH1B2	TMEM25	MetaBrain_basalganglia eQTL	0.00186576	0	1735
	PAFAH1B2	TMEM25	eQTL_catalogue_muscle sQTL	0.00185459	0	2207
	PAFAH1B2	TMEM25	eQTL_catalogue_coronary_artery eQTL	0.00185252	0	2112
	PAFAH1B2	TMEM25	eQTL_catalogue_kidney eQTL	0.0018523	0	1681
	PAFAH1B2	TMEM25	eQTL_catalogue_lung eQTL	0.00184027	0	2180
	PAFAH1B2	TMEM25	eQTL_catalogue_esophagus_muscularis eQTL	0.00183742	0	2191
	PAFAH1B2	TMEM25	eQTL_catalogue_pancreas sQTL	0.00183028	0	2112
	PAFAH1B2	TMEM25	eQTL_catalogue_liver eQTL	0.00182007	0	2021
	PAFAH1B2	TMEM25	eQTL_catalogue_caudate eQTL	0.00181889	0	2094
	PAFAH1B2	TMEM25	eQTL_catalogue_ovary eQTL	0.00181473	0	2077
	PAFAH1B2	TMEM25	eQTL_catalogue_muscle eQTL	0.00180218	0	2210
	PAFAH1B2	TMEM25	eQTL_catalogue_pancreas eQTL	0.0018009	0	2146
	PAFAH1B2	TMEM25	eQTL_catalogue_cedar_monocytes eQTL	0.0017993	0	2041
	PAFAH1B2	TMEM25	eQTL_catalogue_adrenal_gland eQTL	0.00177546	0	2130
	PAFAH1B2	TMEM25	eQTL_catalogue_nucleus_accumbens eQTL	0.00176501	0	2062
	PAFAH1B2	TMEM25	eQTL_catalogue_spleen eQTL	0.00175968	0	2059
	PAFAH1B2	TMEM25	eQTL_catalogue_cortex eQTL	0.00175737	0	2077
	PAFAH1B2	TMEM25	MetaBrain_hippocampus eQTL	0.00171997	0	1658
	PAFAH1B2	TMEM25	eQTL_catalogue_vagina eQTL	0.0016856	0	1998
	PAFAH1B2	TMEM25	eQTL_catalogue_fairfax_monocytes_naive eQTL	0.0016739	0	2126
	PAFAH1B2	TMEM25	eQTL_catalogue_lcl eQTL	0.00165312	0	1956
	PAFAH1B2	TMEM25	eQTL_catalogue_putamen eQTL	0.00165195	0	2021
	PAFAH1B2	TMEM25	eQTL_catalogue_pituitary eQTL	0.00164621	0	2092
	PAFAH1B2	TMEM25	eQTL_catalogue_kasela_tcells_cd8 eQTL	0.00164458	0	2129
	PAFAH1B2	TMEM25	eQTL_catalogue_salivary_gland eQTL	0.00162977	0	1955
	PAFAH1B2	TMEM25	eQTL_catalogue_small_intestine eQTL	0.00161447	0	1981
	PAFAH1B2	TMEM25	eQTL_catalogue_blueprint_monocytes eQTL	0.00159181	0	2060
	PAFAH1B2	TMEM25	eQTL_catalogue_pituitary sQTL	0.00157207	0	2091
	PAFAH1B2	TMEM25	eQTL_catalogue_fairfax_monocytes_lps24 eQTL	0.00155658	0	2100
	PAFAH1B2	TMEM25	eQTLgen_blood eQTL	0.00154427	0	2116
	PAFAH1B2	TMEM25	eQTL_catalogue_quach_IAV eQTL	0.00151007	0	1563
	PAFAH1B2	TMEM25	eQTL_catalogue_cerebellar_hemisphere sQTL	0.00150902	0	1983
	PAFAH1B2	TMEM25	eQTL_catalogue_hypothalamus eQTL	0.00147214	0	2050
	PAFAH1B2	TMEM25	eQTL_catalogue_fairfax_monocytes_lps2 eQTL	0.00147007	0	2072
	PAFAH1B2	TMEM25	eQTL_catalogue_cerebellar_hemisphere eQTL	0.00145944	0	1984
	PAFAH1B2	TMEM25	eQTL_catalogue_anterior_cingulate_cortex eQTL	0.00145669	0	1900
	PAFAH1B2	TMEM25	MetaBrain_cerebellum eQTL	0.00140046	0	2021
	PAFAH1B2	TMEM25	MetaBrain_basalganglia eQTL	0.00137392	0	1735
	PAFAH1B2	TMEM25	eQTL_catalogue_spinal_cord eQTL	0.00135172	0	1921
	PAFAH1B2	TMEM25	eQTL_catalogue_substantia_nigra eQTL	0.0013209	0	1787
	PAFAH1B2	TMEM25	eQTL_catalogue_amygdala eQTL	0.00131124	0	1758
	PAFAH1B2	TMEM25	eQTL_catalogue_frontal_cortex eQTL	0.00130293	0	1959
	PAFAH1B2	TMEM25	MetaBrain_spinalcord eQTL	0.00130211	0	1747
	PAFAH1B2	TMEM25	fujita_opc eQTL	0.00130067	0	1349
	PAFAH1B2	TMEM25	eQTL_catalogue_hippocampus eQTL	0.00129321	0	1912
	PAFAH1B2	TMEM25	eQTL_catalogue_uterus eQTL	0.00127263	0	1916
	PAFAH1B2	TMEM25	eQTL_catalogue_braineac_substantia_nigra eQTL	0.00124444	0	1411
	PAFAH1B2	TMEM25	eQTL_catalogue_kidney eQTL	0.0012357	0	1679
	PAFAH1B2	TMEM25	eQTL_catalogue_braineac_putamen eQTL	0.00118858	0	1654
	PAFAH1B2	TMEM25	MetaBrain_hippocampus eQTL	0.00117814	0	1655
	PAFAH1B2	TMEM25	eQTL_catalogue_young_microglia eQTL	0.00115045	0	1794
	PAFAH1B2	TMEM25	fujita_opc eQTL	0.00114482	0	1349
	PAFAH1B2	TMEM25	fujita_oligodendrocytes eQTL	0.00104038	0	1349
	PAFAH1B2	TMEM25	fujita_astrocytes eQTL	0.00102571	0	1349
	PAFAH1B2	TMEM25	fujita_excitatory eQTL	0.00101376	0	1349
	PAFAH1B2	TMEM25	fujita_excitatory eQTL	0.000772712	0	1349
	PAFAH1B2	TMEM25	fujita_inhibitory eQTL	0.000746042	0	1349
	PAFAH1B2	TMEM25	fujita_astrocytes eQTL	0.000730567	0	1349
	PAFAH1B2	TMEM25	eQTL_catalogue_braineac_substantia_nigra eQTL	0.000674529	0	1403
	PAFAH1B2	TMEM25	fujita_oligodendrocytes eQTL	0.000672116	0	1349
	PAFAH1B2	TMEM25	ARIC_blood pQTL	0.0004429	0	380
	PAFAH1B2	TMEM25	kosoy_microglia eQTL	0.000294355	0	250
	PAFAH1B2	TMEM25	ARIC_blood pQTL	0.000225864	0	380
	PAFAH1B2	TMEM25	wingo_both_DLPFC pQTL	0.000217461	0	263
	PAFAH1B2	TMEM25	wingo_male_DLPFC pQTL	0.000191852	0	263
	PAFAH1B2	TMEM25	wingo_male_DLPFC eQTL	0.000153953	0	263
	PAFAH1B2	TMEM25	wingo_female_DLPFC pQTL	0.000150159	0	263
	PAFAH1B2	TMEM25	kosoy_microglia eQTL	0.000145726	0	250
	PAFAH1B2	TMEM25	wingo_female_DLPFC eQTL	0.000136546	0	263
	PAFAH1B2	TMEM25	wingo_both_DLPFC pQTL	0.000131403	0	263
	PAFAH1B2	TMEM25	wingo_male_DLPFC pQTL	0.000118196	0	263
	PAFAH1B2	TMEM25	wingo_both_DLPFC eQTL	0.000101491	0	263
	PAFAH1B2	TMEM25	wingo_male_DLPFC eQTL	8.45030200455581e-05	0	263
	PAFAH1B2	TMEM25	wingo_female_DLPFC pQTL	8.41930492421784e-05	0	263
	PAFAH1B2	TMEM25	wingo_female_DLPFC eQTL	7.89580375343672e-05	0	263
	PAFAH1B2	TMEM25	wingo_both_DLPFC eQTL	5.67338115303841e-05	0	263
	PAFAH1B2	TMPRSS13	eQTL_catalogue_cedar_monocytes eQTL	0.0564911	0.128379	4057
	PAFAH1B2	TMPRSS13	eQTL_catalogue_fairfax_monocytes_lps2 eQTL	0.056513	0	4137
	PAFAH1B2	TMPRSS13	eQTL_catalogue_quach_R848 eQTL	0.0171514	0.0505402	2976
	PAFAH1B2	TMPRSS13	eQTL_catalogue_uterus eQTL	0.0502876	0	3739
	PAFAH1B2	TMPRSS13	eQTL_catalogue_pituitary eQTL	0.0468981	0	4082
	PAFAH1B2	TMPRSS13	eQTL_catalogue_fairfax_monocytes_lps2 eQTL	0.0461773	0	4137
	PAFAH1B2	TMPRSS13	eQTL_catalogue_cedar_monocytes eQTL	0.0257902	0.042031	4059
	PAFAH1B2	TMPRSS13	eQTL_catalogue_skin_non_exposed sQTL	0.0220466	0.0395946	4266
	PAFAH1B2	TMPRSS13	eQTL_catalogue_uterus eQTL	0.0388143	0	3744
	PAFAH1B2	TMPRSS13	MetaBrain_basalganglia eQTL	0.0386059	0	3398
	PAFAH1B2	TMPRSS13	eQTL_catalogue_esophagus_mucosa sQTL	0.0243334	0.0384451	4297
	PAFAH1B2	TMPRSS13	eQTL_catalogue_nucleus_accumbens eQTL	0.0378282	0	3985
	PAFAH1B2	TMPRSS13	MetaBrain_hippocampus eQTL	0.0360109	0	3262
	PAFAH1B2	TMPRSS13	eQTL_catalogue_breast eQTL	0.0354689	0	4221
	PAFAH1B2	TMPRSS13	eQTL_catalogue_adrenal_gland eQTL	0.0347711	0	4107
	PAFAH1B2	TMPRSS13	eQTL_catalogue_amygdala eQTL	0.0345859	0.0274612	3604
	PAFAH1B2	TMPRSS13	eQTL_catalogue_pituitary eQTL	0.0340199	0	4082
	PAFAH1B2	TMPRSS13	MetaBrain_spinalcord eQTL	0.0334525	0	3351
	PAFAH1B2	TMPRSS13	eQTL_catalogue_kidney eQTL	0.0330851	0	3241
	PAFAH1B2	TMPRSS13	eQTL_catalogue_tibial_nerve eQTL	0.0317141	0	4214
	PAFAH1B2	TMPRSS13	eQTL_catalogue_nedelec_salmonella eQTL	0.03133	0	3454
	PAFAH1B2	TMPRSS13	eQTL_catalogue_vagina eQTL	0.030316	0	3891
	PAFAH1B2	TMPRSS13	MetaBrain_basalganglia eQTL	0.0302068	0	3398
	PAFAH1B2	TMPRSS13	eQTL_catalogue_small_intestine eQTL	0.0301049	0	3872
	PAFAH1B2	TMPRSS13	eQTL_catalogue_fairfax_monocytes_lps24 eQTL	0.0296935	0	4169
	PAFAH1B2	TMPRSS13	eQTL_catalogue_breast eQTL	0.0281119	0	4225
	PAFAH1B2	TMPRSS13	eQTL_catalogue_tranverse_colon eQTL	0.0277193	0	4152
	PAFAH1B2	TMPRSS13	eQTL_catalogue_adipose eQTL	0.0275295	0.0167605	4230
	PAFAH1B2	TMPRSS13	eQTL_catalogue_fairfax_monocytes_ifn24 eQTL	0.0272729	0	4195
	PAFAH1B2	TMPRSS13	eQTL_catalogue_nedelec_lysteria eQTL	0.0268844	0	3331
	PAFAH1B2	TMPRSS13	eQTL_catalogue_braineac_substantia_nigra eQTL	0.026697	0	2981
	PAFAH1B2	TMPRSS13	eQTL_catalogue_amygdala eQTL	0.0264994	0.0237534	3621
	PAFAH1B2	TMPRSS13	eQTL_catalogue_coronary_artery eQTL	0.0264454	0	4099
	PAFAH1B2	TMPRSS13	eQTL_catalogue_anterior_cingulate_cortex eQTL	0.0258563	0	3776
	PAFAH1B2	TMPRSS13	MetaBrain_hippocampus eQTL	0.025698	0	3265
	PAFAH1B2	TMPRSS13	eQTL_catalogue_braineac_putamen eQTL	0.0255891	0	3326
	PAFAH1B2	TMPRSS13	eQTL_catalogue_nucleus_accumbens eQTL	0.0254748	0	3994
	PAFAH1B2	TMPRSS13	eQTL_catalogue_tibial_nerve eQTL	0.0253399	0	4216
	PAFAH1B2	TMPRSS13	eQTL_catalogue_adrenal_gland eQTL	0.0252667	0	4115
	PAFAH1B2	TMPRSS13	eQTL_catalogue_lcl eQTL	0.0252067	0	3806
	PAFAH1B2	TMPRSS13	eQTL_catalogue_pancreas eQTL	0.0251749	0	4124
	PAFAH1B2	TMPRSS13	eQTL_catalogue_hippocampus eQTL	0.0250137	0	3782
	PAFAH1B2	TMPRSS13	eQTL_catalogue_caudate eQTL	0.0249315	0	4087
	PAFAH1B2	TMPRSS13	eQTL_catalogue_frontal_cortex eQTL	0.0248415	0	3880
	PAFAH1B2	TMPRSS13	eQTL_catalogue_kasela_tcells_cd8 eQTL	0.0245593	0	4200
	PAFAH1B2	TMPRSS13	eQTL_catalogue_testis eQTL	0.0245217	0	4155
	PAFAH1B2	TMPRSS13	eQTL_catalogue_nedelec_salmonella sQTL	0.0148913	0.0242123	3525
	PAFAH1B2	TMPRSS13	eQTL_catalogue_quach_LPS eQTL	0.0235227	0	3113
	PAFAH1B2	TMPRSS13	MetaBrain_spinalcord eQTL	0.0234066	0	3396
	PAFAH1B2	TMPRSS13	eQTL_catalogue_kasela_tcells_cd4 eQTL	0.0231676	0	4189
	PAFAH1B2	TMPRSS13	eQTL_catalogue_adipose_visceral eQTL	0.0230919	0	4198
	PAFAH1B2	TMPRSS13	eQTL_catalogue_spleen eQTL	0.0230388	0	4014
	PAFAH1B2	TMPRSS13	eQTL_catalogue_prostate eQTL	0.0226903	0	4107
	PAFAH1B2	TMPRSS13	eQTL_catalogue_quach_IAV eQTL	0.0111872	0.0225482	3049
	PAFAH1B2	TMPRSS13	eQTL_catalogue_braineac_substantia_nigra eQTL	0.0223634	0	2989
	PAFAH1B2	TMPRSS13	eQTL_catalogue_fairfax_monocytes_lps24 eQTL	0.0223619	0	4171
	PAFAH1B2	TMPRSS13	eQTL_catalogue_lung eQTL	0.022254	0	4192
	PAFAH1B2	TMPRSS13	eQTL_catalogue_sigmoid_colon eQTL	0.021816	0	4171
	PAFAH1B2	TMPRSS13	eQTL_catalogue_quach_Pam3CSK4 eQTL	0.021694	0	2972
	PAFAH1B2	TMPRSS13	eQTL_catalogue_kidney eQTL	0.021682	0	3243
	PAFAH1B2	TMPRSS13	eQTL_catalogue_adipose eQTL	0.0214863	0.0143374	4233
	PAFAH1B2	TMPRSS13	eQTL_catalogue_braineac_putamen eQTL	0.0213401	0	3329
	PAFAH1B2	TMPRSS13	eQTL_catalogue_small_intestine eQTL	0.021277	0	3876
	PAFAH1B2	TMPRSS13	eQTL_catalogue_quach_naive eQTL	0.0211107	0.00929959	3092
	PAFAH1B2	TMPRSS13	eQTL_catalogue_fairfax_monocytes_naive eQTL	0.0210984	0	4215
	PAFAH1B2	TMPRSS13	eQTL_catalogue_nedelec_salmonella eQTL	0.0210968	0	3428
	PAFAH1B2	TMPRSS13	eQTL_catalogue_thyroid eQTL	0.021047	0	4199
	PAFAH1B2	TMPRSS13	eQTL_catalogue_quach_IAV eQTL	0.0208895	0.00934787	3053
	PAFAH1B2	TMPRSS13	eQTL_catalogue_nedelec_naive eQTL	0.0205409	0.00490288	3321
	PAFAH1B2	TMPRSS13	eQTL_catalogue_vagina eQTL	0.0203815	0	3892
	PAFAH1B2	TMPRSS13	eQTL_catalogue_young_microglia eQTL	0.019537	0	3521
	PAFAH1B2	TMPRSS13	MetaBrain_cerebellum eQTL	0.0194787	0	3950
	PAFAH1B2	TMPRSS13	eQTL_catalogue_blueprint_monocytes eQTL	0.0193349	0.00978085	3940
	PAFAH1B2	TMPRSS13	eQTL_catalogue_anterior_cingulate_cortex eQTL	0.0178178	0	3780
	PAFAH1B2	TMPRSS13	eQTL_catalogue_blood eQTL	0.0177842	0	4239
	PAFAH1B2	TMPRSS13	eQTL_catalogue_pancreas eQTL	0.0177737	0	4133
	PAFAH1B2	TMPRSS13	eQTL_catalogue_lcl eQTL	0.0174006	0	3813
	PAFAH1B2	TMPRSS13	eQTL_catalogue_testis eQTL	0.0173999	0	4157
	PAFAH1B2	TMPRSS13	eQTL_catalogue_nedelec_naive eQTL	0.0149067	0.0172765	3304
	PAFAH1B2	TMPRSS13	eQTL_catalogue_adipose_visceral eQTL	0.0172056	0	4202
	PAFAH1B2	TMPRSS13	eQTL_catalogue_caudate eQTL	0.0171552	0	4099
	PAFAH1B2	TMPRSS13	eQTL_catalogue_esophagus_mucosa sQTL	0.00851058	0.0170987	4293
	PAFAH1B2	TMPRSS13	eQTL_catalogue_coronary_artery eQTL	0.0170953	0	4111
	PAFAH1B2	TMPRSS13	eQTL_catalogue_skin_exposed sQTL	0.00923788	0.0169909	4298
	PAFAH1B2	TMPRSS13	eQTL_catalogue_hippocampus eQTL	0.016942	0	3789
	PAFAH1B2	TMPRSS13	eQTL_catalogue_frontal_cortex eQTL	0.0169212	0	3886
	PAFAH1B2	TMPRSS13	eQTL_catalogue_nedelec_lysteria eQTL	0.0168661	0	3308
	PAFAH1B2	TMPRSS13	eQTL_catalogue_young_microglia eQTL	0.0162263	0	3523
	PAFAH1B2	TMPRSS13	eQTL_catalogue_fairfax_monocytes_ifn24 eQTL	0.0161237	0	4197
	PAFAH1B2	TMPRSS13	eQTL_catalogue_kasela_tcells_cd4 eQTL	0.0161122	0	4189
	PAFAH1B2	TMPRSS13	eQTL_catalogue_tranverse_colon eQTL	0.0159257	0	4152
	PAFAH1B2	TMPRSS13	eQTL_catalogue_skin_non_exposed sQTL	0.00839341	0.0157678	4261
	PAFAH1B2	TMPRSS13	eQTL_catalogue_spleen eQTL	0.0156901	0	4020
	PAFAH1B2	TMPRSS13	eQTL_catalogue_kasela_tcells_cd8 eQTL	0.015591	0	4200
	PAFAH1B2	TMPRSS13	eQTL_catalogue_prostate eQTL	0.0155788	0	4128
	PAFAH1B2	TMPRSS13	eQTL_catalogue_sigmoid_colon eQTL	0.0150388	0	4175
	PAFAH1B2	TMPRSS13	eQTL_catalogue_fairfax_monocytes_naive eQTL	0.0148968	0	4215
	PAFAH1B2	TMPRSS13	eQTL_catalogue_nedelec_salmonella sQTL	0.00882281	0.0147652	3499
	PAFAH1B2	TMPRSS13	eQTL_catalogue_thyroid sQTL	0.00740314	0.0144476	4276
	PAFAH1B2	TMPRSS13	eQTL_catalogue_lung eQTL	0.0142825	0	4201
	PAFAH1B2	TMPRSS13	eQTL_catalogue_blueprint_monocytes eQTL	0.014	0.0101967	3943
	PAFAH1B2	TMPRSS13	eQTL_catalogue_thyroid sQTL	0.00726645	0.013647	4275
	PAFAH1B2	TMPRSS13	eQTL_catalogue_skin_exposed sQTL	0.00698967	0.0135898	4298
	PAFAH1B2	TMPRSS13	MetaBrain_cerebellum eQTL	0.0134697	0	3950
	PAFAH1B2	TMPRSS13	eQTL_catalogue_thyroid eQTL	0.0133848	0	4200
	PAFAH1B2	TMPRSS13	eQTL_catalogue_blood eQTL	0.0129177	0	4240
	PAFAH1B2	TMPRSS13	eQTL_catalogue_quach_naive eQTL	0.0102552	0.0102488	3087
	PAFAH1B2	TMPRSS13	eQTL_catalogue_quach_Pam3CSK4 eQTL	0.00988334	0	2965
	PAFAH1B2	TMPRSS13	eQTL_catalogue_quach_LPS eQTL	0.00972339	0	3092
	PAFAH1B2	TMPRSS13	eQTL_catalogue_quach_R848 eQTL	0.00826703	0.00831195	2985
	PAFAH1B2	TMPRSS13	eQTL_catalogue_skin_non_exposed eQTL	0.0059583	0.00681347	4190
	PAFAH1B2	TMPRSS13	eQTL_catalogue_esophagus_mucosa eQTL	0.00259614	0.00634463	4221
	PAFAH1B2	TMPRSS13	eQTL_catalogue_skin_non_exposed eQTL	0.00591014	0.00507874	4185
	PAFAH1B2	TMPRSS13	eQTL_catalogue_salivary_gland eQTL	0.00438681	0.00574768	3783
	PAFAH1B2	TMPRSS13	eQTL_catalogue_skin_exposed eQTL	0.00260534	0.00573716	4222
	PAFAH1B2	TMPRSS13	MetaBrain_cortex eQTL	0.0048575	0	4289
	PAFAH1B2	TMPRSS13	eQTL_catalogue_salivary_gland eQTL	0.00437387	0.00314616	3780
	PAFAH1B2	TMPRSS13	eQTLgen_blood eQTL	0.0036921	0	4433
	PAFAH1B2	TMPRSS13	eQTL_catalogue_skin_exposed eQTL	0.00141752	0.00311502	4222
	PAFAH1B2	TMPRSS13	eQTL_catalogue_esophagus_mucosa eQTL	0.00141038	0.00310503	4217
	PAFAH1B2	TMPRSS13	MetaBrain_cortex eQTL	0.0029489	0	4289
	PAFAH1B2	TMPRSS13	eQTLgen_blood eQTL	0.00263969	0	4433
	PAFAH1B2	TMPRSS13	kosoy_microglia eQTL	0.00126708	0	1565
	PAFAH1B2	TMPRSS13	kosoy_microglia eQTL	0.000763531	0	1565
	PAFAH1B2	TMPRSS4	eQTL_catalogue_vagina eQTL	0.0342061	0	3349
	PAFAH1B2	TMPRSS4	eQTL_catalogue_kasela_tcells_cd8 eQTL	0.0338142	0	3624
	PAFAH1B2	TMPRSS4	eQTL_catalogue_kidney eQTL	0.0336216	0	2881
	PAFAH1B2	TMPRSS4	eQTL_catalogue_uterus eQTL	0.0320764	0	3210
	PAFAH1B2	TMPRSS4	eQTL_catalogue_prostate eQTL	0.0318659	0	3562
	PAFAH1B2	TMPRSS4	eQTL_catalogue_kasela_tcells_cd8 eQTL	0.0265606	0	3624
	PAFAH1B2	TMPRSS4	eQTL_catalogue_cerebellar_hemisphere eQTL	0.0262982	0	3350
	PAFAH1B2	TMPRSS4	MetaBrain_spinalcord eQTL	0.0258206	0	2911
	PAFAH1B2	TMPRSS4	eQTL_catalogue_salivary_gland eQTL	0.0252067	0	3281
	PAFAH1B2	TMPRSS4	eQTL_catalogue_esophagus_muscularis eQTL	0.0251529	0	3622
	PAFAH1B2	TMPRSS4	MetaBrain_hippocampus eQTL	0.0249344	0	2831
	PAFAH1B2	TMPRSS4	eQTL_catalogue_kidney eQTL	0.0248912	0	2883
	PAFAH1B2	TMPRSS4	MetaBrain_basalganglia eQTL	0.0243422	0	2962
	PAFAH1B2	TMPRSS4	eQTL_catalogue_prostate eQTL	0.0242866	0	3583
	PAFAH1B2	TMPRSS4	eQTL_catalogue_vagina eQTL	0.0242661	0	3350
	PAFAH1B2	TMPRSS4	eQTL_catalogue_fairfax_monocytes_lps2 eQTL	0.0241604	0	3570
	PAFAH1B2	TMPRSS4	eQTL_catalogue_testis eQTL	0.0238151	0	3603
	PAFAH1B2	TMPRSS4	eQTL_catalogue_small_intestine eQTL	0.0237615	0	3327
	PAFAH1B2	TMPRSS4	eQTL_catalogue_uterus eQTL	0.0235409	0	3215
	PAFAH1B2	TMPRSS4	eQTL_catalogue_braineac_substantia_nigra eQTL	0.0234946	0	2528
	PAFAH1B2	TMPRSS4	eQTL_catalogue_sigmoid_colon eQTL	0.023423	0	3617
	PAFAH1B2	TMPRSS4	eQTL_catalogue_kasela_tcells_cd4 eQTL	0.0233633	0	3613
	PAFAH1B2	TMPRSS4	eQTL_catalogue_cerebellum eQTL	0.0231434	0	3478
	PAFAH1B2	TMPRSS4	eQTL_catalogue_tranverse_colon eQTL	0.0230721	0	3596
	PAFAH1B2	TMPRSS4	eQTL_catalogue_young_microglia eQTL	0.0230492	0	3055
	PAFAH1B2	TMPRSS4	eQTL_catalogue_fairfax_monocytes_lps24 eQTL	0.0222879	0.0145915	3604
	PAFAH1B2	TMPRSS4	eQTL_catalogue_cedar_monocytes eQTL	0.0220371	0	3498
	PAFAH1B2	TMPRSS4	eQTL_catalogue_fairfax_monocytes_ifn24 eQTL	0.021839	0	3628
	PAFAH1B2	TMPRSS4	eQTL_catalogue_fairfax_monocytes_naive eQTL	0.0217587	0	3648
	PAFAH1B2	TMPRSS4	MetaBrain_cerebellum eQTL	0.021709	0	3411
	PAFAH1B2	TMPRSS4	eQTL_catalogue_braineac_putamen eQTL	0.021602	0	2867
	PAFAH1B2	TMPRSS4	eQTL_catalogue_salivary_gland sQTL	0.0113644	0.0215311	3255
	PAFAH1B2	TMPRSS4	eQTL_catalogue_small_intestine sQTL	0.01136	0.0215187	3295
	PAFAH1B2	TMPRSS4	eQTL_catalogue_vagina sQTL	0.0113498	0.0214807	3314
	PAFAH1B2	TMPRSS4	eQTL_catalogue_tranverse_colon sQTL	0.0112941	0.0214744	3559
	PAFAH1B2	TMPRSS4	eQTL_catalogue_skin_non_exposed sQTL	0.0112745	0.0214588	3597
	PAFAH1B2	TMPRSS4	eQTL_catalogue_skin_exposed sQTL	0.0112708	0.0214565	3622
	PAFAH1B2	TMPRSS4	eQTL_catalogue_stomach sQTL	0.0112633	0.0214486	3588
	PAFAH1B2	TMPRSS4	eQTL_catalogue_sigmoid_colon sQTL	0.0112609	0.0214468	3584
	PAFAH1B2	TMPRSS4	eQTL_catalogue_esophagus_mucosa sQTL	0.0112548	0.0214443	3619
	PAFAH1B2	TMPRSS4	eQTL_catalogue_prostate sQTL	0.0112035	0.0213423	3526
	PAFAH1B2	TMPRSS4	eQTL_catalogue_lung sQTL	0.0109441	0.0210689	3585
	PAFAH1B2	TMPRSS4	eQTL_catalogue_stomach eQTL	0.0207633	0	3627
	PAFAH1B2	TMPRSS4	eQTL_catalogue_kidney sQTL	0.0142252	0.0204347	2846
	PAFAH1B2	TMPRSS4	eQTL_catalogue_braineac_substantia_nigra eQTL	0.019782	0	2536
	PAFAH1B2	TMPRSS4	eQTL_catalogue_young_microglia eQTL	0.0194548	0	3057
	PAFAH1B2	TMPRSS4	eQTL_catalogue_esophagus_muscularis eQTL	0.0180724	0	3624
	PAFAH1B2	TMPRSS4	eQTL_catalogue_esophagus_mucosa eQTL	0.0179481	0	3655
	PAFAH1B2	TMPRSS4	eQTL_catalogue_braineac_putamen eQTL	0.0177836	0	2870
	PAFAH1B2	TMPRSS4	eQTL_catalogue_testis eQTL	0.017301	0	3605
	PAFAH1B2	TMPRSS4	eQTL_catalogue_salivary_gland eQTL	0.0172635	0	3284
	PAFAH1B2	TMPRSS4	MetaBrain_hippocampus eQTL	0.0172538	0	2834
	PAFAH1B2	TMPRSS4	MetaBrain_spinalcord eQTL	0.0172379	0	2956
	PAFAH1B2	TMPRSS4	eQTL_catalogue_cerebellar_hemisphere eQTL	0.0171168	0	3358
	PAFAH1B2	TMPRSS4	eQTL_catalogue_sigmoid_colon eQTL	0.017082	0	3621
	PAFAH1B2	TMPRSS4	MetaBrain_basalganglia eQTL	0.0170724	0	2962
	PAFAH1B2	TMPRSS4	eQTL_catalogue_fairfax_monocytes_lps24 eQTL	0.0170535	0.01361	3606
	PAFAH1B2	TMPRSS4	eQTL_catalogue_fairfax_monocytes_lps2 eQTL	0.0168231	0	3570
	PAFAH1B2	TMPRSS4	eQTL_catalogue_cerebellum eQTL	0.0166825	0	3481
	PAFAH1B2	TMPRSS4	eQTL_catalogue_small_intestine eQTL	0.0165051	0	3331
	PAFAH1B2	TMPRSS4	eQTL_catalogue_skin_non_exposed eQTL	0.015991	0.0142061	3629
	PAFAH1B2	TMPRSS4	eQTL_catalogue_fairfax_monocytes_naive eQTL	0.0158484	0	3648
	PAFAH1B2	TMPRSS4	eQTL_catalogue_fairfax_monocytes_ifn24 eQTL	0.0154496	0	3630
	PAFAH1B2	TMPRSS4	MetaBrain_cerebellum eQTL	0.0153049	0	3411
	PAFAH1B2	TMPRSS4	eQTL_catalogue_cedar_monocytes eQTL	0.0151956	0	3500
	PAFAH1B2	TMPRSS4	eQTL_catalogue_kasela_tcells_cd4 eQTL	0.0151457	0	3613
	PAFAH1B2	TMPRSS4	eQTL_catalogue_tranverse_colon eQTL	0.014711	0	3596
	PAFAH1B2	TMPRSS4	eQTL_catalogue_kidney sQTL	0.0145925	0.00362867	2844
	PAFAH1B2	TMPRSS4	eQTL_catalogue_stomach eQTL	0.0141518	0	3628
	PAFAH1B2	TMPRSS4	eQTL_catalogue_skin_exposed eQTL	0.0131003	0.011343	3662
	PAFAH1B2	TMPRSS4	eQTL_catalogue_esophagus_mucosa eQTL	0.0129054	0	3659
	PAFAH1B2	TMPRSS4	eQTL_catalogue_skin_non_exposed eQTL	0.0114022	0.0125346	3634
	PAFAH1B2	TMPRSS4	eQTL_catalogue_skin_exposed eQTL	0.010929	0.0114206	3662
	PAFAH1B2	TMPRSS4	eQTL_catalogue_tranverse_colon sQTL	0.00170165	0.0111217	3559
	PAFAH1B2	TMPRSS4	MetaBrain_cortex eQTL	0.0110483	0	3728
	PAFAH1B2	TMPRSS4	eQTL_catalogue_lung eQTL	0.00726905	0.0092784	3644
	PAFAH1B2	TMPRSS4	MetaBrain_cortex eQTL	0.00875384	0	3728
	PAFAH1B2	TMPRSS4	eQTL_catalogue_lung eQTL	0.00728883	0.006988	3635
	PAFAH1B2	TMPRSS4	eQTL_catalogue_small_intestine sQTL	0.00170912	0.00363512	3291
	PAFAH1B2	TMPRSS4	eQTL_catalogue_salivary_gland sQTL	0.00170829	0.00363353	3252
	PAFAH1B2	TMPRSS4	eQTL_catalogue_vagina sQTL	0.00170921	0.00363048	3313
	PAFAH1B2	TMPRSS4	eQTL_catalogue_prostate sQTL	0.00170329	0.00362785	3505
	PAFAH1B2	TMPRSS4	eQTL_catalogue_stomach sQTL	0.00170136	0.00362461	3587
	PAFAH1B2	TMPRSS4	eQTL_catalogue_sigmoid_colon sQTL	0.00170206	0.00362401	3580
	PAFAH1B2	TMPRSS4	eQTL_catalogue_esophagus_mucosa sQTL	0.00170038	0.00362396	3615
	PAFAH1B2	TMPRSS4	eQTL_catalogue_skin_non_exposed sQTL	0.00170036	0.00362363	3592
	PAFAH1B2	TMPRSS4	eQTL_catalogue_skin_exposed sQTL	0.00170041	0.00362356	3622
	PAFAH1B2	TMPRSS4	eQTL_catalogue_lung sQTL	0.00168538	0.00360681	3576
	PAFAH1B2	TMPRSS4	kosoy_microglia eQTL	0.0014081	0	1127
	PAFAH1B2	TMPRSS4	kosoy_microglia eQTL	0.000780865	0	1127
	PAFAH1B2	TRAPPC4	NGI_female_CSF pQTL	0.0282308	0	8469
	PAFAH1B2	TRAPPC4	NGI_female_CSF pQTL	0.0203808	0	8469
	PAFAH1B2	TRAPPC4	NGI_male_CSF pQTL	0.0148795	0	8461
	PAFAH1B2	TRAPPC4	NGI_male_CSF pQTL	0.0133725	0	8461
	PAFAH1B2	TRAPPC4	NGI_all_CSF pQTL	0.0119511	0	5909
	PAFAH1B2	TRAPPC4	NGI_all_CSF pQTL	0.00819187	0	5908
	PAFAH1B2	TRAPPC4	eQTLgen_blood eQTL	0.0022666	0	556
	PAFAH1B2	TRAPPC4	eQTLgen_blood eQTL	0.00193297	0	556
	PAFAH1B2	TRAPPC4	eQTL_catalogue_skin_non_exposed sQTL	0.00106819	0	508
	PAFAH1B2	TRAPPC4	eQTL_catalogue_kasela_tcells_cd4 eQTL	0.000864195	0	521
	PAFAH1B2	TRAPPC4	eQTL_catalogue_adipose_visceral sQTL	0.000813905	0	508
	PAFAH1B2	TRAPPC4	eQTL_catalogue_skin_non_exposed sQTL	0.000804938	0	507
	PAFAH1B2	TRAPPC4	eQTL_catalogue_atrial_appendage eQTL	0.000804338	0	527
	PAFAH1B2	TRAPPC4	eQTL_catalogue_tranverse_colon sQTL	0.000794511	0	497
	PAFAH1B2	TRAPPC4	eQTL_catalogue_esophagus_gej sQTL	0.000781402	0	503
	PAFAH1B2	TRAPPC4	eQTL_catalogue_commonmind_dlpfc eQTL	0.000755006	0	553
	PAFAH1B2	TRAPPC4	eQTL_catalogue_left_ventricle eQTL	0.000753599	0	535
	PAFAH1B2	TRAPPC4	eQTL_catalogue_prostate eQTL	0.000734051	0	535
	PAFAH1B2	TRAPPC4	eQTL_catalogue_blood eQTL	0.000726505	0	542
	PAFAH1B2	TRAPPC4	eQTL_catalogue_cerebellum eQTL	0.000724543	0	507
	PAFAH1B2	TRAPPC4	eQTL_catalogue_lung eQTL	0.000722643	0	537
	PAFAH1B2	TRAPPC4	eQTL_catalogue_thyroid eQTL	0.000722269	0	536
	PAFAH1B2	TRAPPC4	eQTL_catalogue_muscle eQTL	0.00071567	0	539
	PAFAH1B2	TRAPPC4	eQTL_catalogue_breast sQTL	0.000707875	0	506
	PAFAH1B2	TRAPPC4	eQTL_catalogue_skin_exposed sQTL	0.000692372	0	507
	PAFAH1B2	TRAPPC4	eQTL_catalogue_tibial_artery sQTL	0.000686391	0	509
	PAFAH1B2	TRAPPC4	eQTL_catalogue_coronary_artery sQTL	0.000686194	0	479
	PAFAH1B2	TRAPPC4	eQTL_catalogue_adipose_visceral eQTL	0.000676478	0	541
	PAFAH1B2	TRAPPC4	eQTL_catalogue_spleen eQTL	0.000673244	0	521
	PAFAH1B2	TRAPPC4	eQTL_catalogue_stomach sQTL	0.00066799	0	516
	PAFAH1B2	TRAPPC4	eQTL_catalogue_skin_exposed eQTL	0.000662537	0	540
	PAFAH1B2	TRAPPC4	eQTL_catalogue_pancreas eQTL	0.000657994	0	532
	PAFAH1B2	TRAPPC4	eQTL_catalogue_nedelec_lysteria eQTL	0.000649864	0	483
	PAFAH1B2	TRAPPC4	eQTL_catalogue_cortex eQTL	0.000649541	0	515
	PAFAH1B2	TRAPPC4	eQTL_catalogue_stomach eQTL	0.000643807	0	541
	PAFAH1B2	TRAPPC4	eQTL_catalogue_esophagus_mucosa eQTL	0.000638926	0	540
	PAFAH1B2	TRAPPC4	eQTL_catalogue_esophagus_gej eQTL	0.00063494	0	536
	PAFAH1B2	TRAPPC4	eQTL_catalogue_tibial_artery eQTL	0.000632384	0	542
	PAFAH1B2	TRAPPC4	eQTL_catalogue_tranverse_colon eQTL	0.000626071	0	530
	PAFAH1B2	TRAPPC4	eQTL_catalogue_liver eQTL	0.000625443	0	517
	PAFAH1B2	TRAPPC4	eQTL_catalogue_uterus eQTL	0.000624534	0	496
	PAFAH1B2	TRAPPC4	eQTL_catalogue_caudate eQTL	0.000620756	0	522
	PAFAH1B2	TRAPPC4	eQTL_catalogue_sigmoid_colon sQTL	0.000619737	0	507
	PAFAH1B2	TRAPPC4	eQTL_catalogue_pituitary eQTL	0.000614299	0	508
	PAFAH1B2	TRAPPC4	eQTL_catalogue_adipose eQTL	0.000614045	0	541
	PAFAH1B2	TRAPPC4	eQTL_catalogue_aorta sQTL	0.000611962	0	500
	PAFAH1B2	TRAPPC4	eQTL_catalogue_breast eQTL	0.000610144	0	539
	PAFAH1B2	TRAPPC4	eQTL_catalogue_kasela_tcells_cd8 eQTL	0.000607058	0	530
	PAFAH1B2	TRAPPC4	eQTL_catalogue_nedelec_salmonella eQTL	0.000605105	0	498
	PAFAH1B2	TRAPPC4	eQTL_catalogue_testis sQTL	0.00060389	0	503
	PAFAH1B2	TRAPPC4	eQTL_catalogue_prostate sQTL	0.000603223	0	503
	PAFAH1B2	TRAPPC4	eQTL_catalogue_coronary_artery eQTL	0.000602894	0	512
	PAFAH1B2	TRAPPC4	eQTL_catalogue_atrial_appendage eQTL	0.000602632	0	527
	PAFAH1B2	TRAPPC4	eQTL_catalogue_esophagus_muscularis sQTL	0.000600371	0	504
	PAFAH1B2	TRAPPC4	eQTL_catalogue_skin_non_exposed eQTL	0.000598182	0	541
	PAFAH1B2	TRAPPC4	eQTL_catalogue_prostate eQTL	0.000597354	0	535
	PAFAH1B2	TRAPPC4	eQTL_catalogue_esophagus_muscularis eQTL	0.000593935	0	535
	PAFAH1B2	TRAPPC4	eQTL_catalogue_sigmoid_colon eQTL	0.000593113	0	540
	PAFAH1B2	TRAPPC4	eQTL_catalogue_esophagus_gej sQTL	0.000591631	0	503
	PAFAH1B2	TRAPPC4	eQTL_catalogue_testis eQTL	0.000590419	0	527
	PAFAH1B2	TRAPPC4	eQTL_catalogue_fibroblast eQTL	0.00058972	0	539
	PAFAH1B2	TRAPPC4	eQTL_catalogue_salivary_gland eQTL	0.000585365	0	495
	PAFAH1B2	TRAPPC4	eQTL_catalogue_aorta eQTL	0.00058312	0	532
	PAFAH1B2	TRAPPC4	eQTL_catalogue_fibroblast sQTL	0.000581603	0	506
	PAFAH1B2	TRAPPC4	eQTL_catalogue_tibial_nerve eQTL	0.000581596	0	540
	PAFAH1B2	TRAPPC4	eQTL_catalogue_blueprint_monocytes eQTL	0.000581532	0	480
	PAFAH1B2	TRAPPC4	eQTL_catalogue_fairfax_monocytes_naive eQTL	0.000575132	0	502
	PAFAH1B2	TRAPPC4	eQTL_catalogue_adipose_visceral sQTL	0.000571241	0	508
	PAFAH1B2	TRAPPC4	eQTL_catalogue_adipose sQTL	0.00056518	0	508
	PAFAH1B2	TRAPPC4	eQTL_catalogue_lung eQTL	0.000562591	0	536
	PAFAH1B2	TRAPPC4	eQTL_catalogue_lung sQTL	0.000557789	0	505
	PAFAH1B2	TRAPPC4	eQTL_catalogue_cedar_monocytes eQTL	0.000556624	0	492
	PAFAH1B2	TRAPPC4	eQTL_catalogue_skin_exposed eQTL	0.000555129	0	540
	PAFAH1B2	TRAPPC4	eQTL_catalogue_spleen sQTL	0.000554094	0	497
	PAFAH1B2	TRAPPC4	eQTL_catalogue_commonmind_dlpfc eQTL	0.000550135	0	553
	PAFAH1B2	TRAPPC4	eQTL_catalogue_breast sQTL	0.000549033	0	506
	PAFAH1B2	TRAPPC4	eQTL_catalogue_left_ventricle eQTL	0.000547928	0	535
	PAFAH1B2	TRAPPC4	eQTL_catalogue_thyroid eQTL	0.000547484	0	536
	PAFAH1B2	TRAPPC4	eQTL_catalogue_small_intestine eQTL	0.000543623	0	511
	PAFAH1B2	TRAPPC4	eQTL_catalogue_nedelec_naive eQTL	0.000543498	0	482
	PAFAH1B2	TRAPPC4	MetaBrain_cerebellum eQTL	0.000541455	0	470
	PAFAH1B2	TRAPPC4	eQTL_catalogue_tibial_nerve sQTL	0.00053813	0	507
	PAFAH1B2	TRAPPC4	eQTL_catalogue_cedar_monocytes eQTL	0.000537923	0	492
	PAFAH1B2	TRAPPC4	eQTL_catalogue_nucleus_accumbens eQTL	0.000537567	0	512
	PAFAH1B2	TRAPPC4	eQTL_catalogue_fairfax_monocytes_lps2 eQTL	0.000534895	0	480
	PAFAH1B2	TRAPPC4	eQTL_catalogue_cerebellum sQTL	0.00053415	0	476
	PAFAH1B2	TRAPPC4	eQTL_catalogue_esophagus_mucosa sQTL	0.000532557	0	507
	PAFAH1B2	TRAPPC4	eQTL_catalogue_ovary sQTL	0.000532381	0	482
	PAFAH1B2	TRAPPC4	eQTL_catalogue_kasela_tcells_cd4 eQTL	0.000531223	0	521
	PAFAH1B2	TRAPPC4	eQTL_catalogue_adrenal_gland eQTL	0.000529301	0	518
	PAFAH1B2	TRAPPC4	eQTL_catalogue_ovary eQTL	0.000529195	0	513
	PAFAH1B2	TRAPPC4	eQTL_catalogue_muscle eQTL	0.000523784	0	539
	PAFAH1B2	TRAPPC4	eQTL_catalogue_quach_IAV eQTL	0.00051478	0	424
	PAFAH1B2	TRAPPC4	eQTL_catalogue_cerebellum eQTL	0.000510967	0	507
	PAFAH1B2	TRAPPC4	eQTL_catalogue_vagina eQTL	0.000510254	0	474
	PAFAH1B2	TRAPPC4	eQTL_catalogue_tranverse_colon sQTL	0.000506364	0	497
	PAFAH1B2	TRAPPC4	eQTL_catalogue_thyroid sQTL	0.000503981	0	504
	PAFAH1B2	TRAPPC4	eQTL_catalogue_pituitary sQTL	0.000500859	0	477
	PAFAH1B2	TRAPPC4	MetaBrain_cortex eQTL	0.000500261	0	510
	PAFAH1B2	TRAPPC4	eQTL_catalogue_quach_naive eQTL	0.000499641	0	427
	PAFAH1B2	TRAPPC4	eQTL_catalogue_lcl eQTL	0.000497088	0	503
	PAFAH1B2	TRAPPC4	eQTL_catalogue_quach_LPS eQTL	0.000495085	0	425
	PAFAH1B2	TRAPPC4	MetaBrain_cortex eQTL	0.000490863	0	510
	PAFAH1B2	TRAPPC4	eQTL_catalogue_fairfax_monocytes_ifn24 eQTL	0.000490799	0	495
	PAFAH1B2	TRAPPC4	eQTL_catalogue_pancreas eQTL	0.000490563	0	531
	PAFAH1B2	TRAPPC4	eQTL_catalogue_fairfax_monocytes_lps24 eQTL	0.000489058	0	482
	PAFAH1B2	TRAPPC4	eQTL_catalogue_adipose_visceral eQTL	0.000488216	0	541
	PAFAH1B2	TRAPPC4	eQTL_catalogue_blood eQTL	0.00048802	0	542
	PAFAH1B2	TRAPPC4	eQTL_catalogue_frontal_cortex eQTL	0.000485474	0	464
	PAFAH1B2	TRAPPC4	eQTL_catalogue_sigmoid_colon sQTL	0.000482999	0	507
	PAFAH1B2	TRAPPC4	eQTL_catalogue_hypothalamus eQTL	0.000480197	0	500
	PAFAH1B2	TRAPPC4	eQTL_catalogue_spleen eQTL	0.000480067	0	521
	PAFAH1B2	TRAPPC4	eQTL_catalogue_cortex eQTL	0.000479371	0	515
	PAFAH1B2	TRAPPC4	eQTL_catalogue_stomach eQTL	0.000475347	0	541
	PAFAH1B2	TRAPPC4	eQTL_catalogue_cerebellar_hemisphere eQTL	0.000475245	0	499
	PAFAH1B2	TRAPPC4	MetaBrain_spinalcord eQTL	0.000473853	0	421
	PAFAH1B2	TRAPPC4	eQTL_catalogue_testis sQTL	0.000472826	0	503
	PAFAH1B2	TRAPPC4	eQTL_catalogue_liver eQTL	0.00047243	0	517
	PAFAH1B2	TRAPPC4	eQTL_catalogue_esophagus_gej eQTL	0.000471286	0	536
	PAFAH1B2	TRAPPC4	eQTL_catalogue_tibial_artery eQTL	0.000469006	0	541
	PAFAH1B2	TRAPPC4	eQTL_catalogue_coronary_artery sQTL	0.000468839	0	477
	PAFAH1B2	TRAPPC4	eQTL_catalogue_testis eQTL	0.000466574	0	527
	PAFAH1B2	TRAPPC4	eQTL_catalogue_skin_exposed sQTL	0.000465424	0	507
	PAFAH1B2	TRAPPC4	eQTL_catalogue_anterior_cingulate_cortex eQTL	0.000464713	0	495
	PAFAH1B2	TRAPPC4	eQTL_catalogue_blueprint_monocytes eQTL	0.000464296	0	480
	PAFAH1B2	TRAPPC4	eQTL_catalogue_nedelec_lysteria eQTL	0.000463006	0	485
	PAFAH1B2	TRAPPC4	eQTL_catalogue_tibial_artery sQTL	0.000461842	0	508
	PAFAH1B2	TRAPPC4	eQTL_catalogue_stomach sQTL	0.000459845	0	516
	PAFAH1B2	TRAPPC4	eQTL_catalogue_substantia_nigra eQTL	0.000458708	0	474
	PAFAH1B2	TRAPPC4	eQTL_catalogue_spinal_cord eQTL	0.000457597	0	463
	PAFAH1B2	TRAPPC4	eQTL_catalogue_esophagus_mucosa eQTL	0.000457337	0	539
	PAFAH1B2	TRAPPC4	eQTL_catalogue_coronary_artery eQTL	0.000456125	0	510
	PAFAH1B2	TRAPPC4	eQTL_catalogue_caudate eQTL	0.000451089	0	522
	PAFAH1B2	TRAPPC4	eQTL_catalogue_breast eQTL	0.000449975	0	539
	PAFAH1B2	TRAPPC4	eQTL_catalogue_nedelec_salmonella eQTL	0.000448792	0	499
	PAFAH1B2	TRAPPC4	eQTL_catalogue_quach_Pam3CSK4 eQTL	0.000445646	0	414
	PAFAH1B2	TRAPPC4	eQTL_catalogue_uterus eQTL	0.000445399	0	496
	PAFAH1B2	TRAPPC4	eQTL_catalogue_esophagus_muscularis eQTL	0.000444957	0	534
	PAFAH1B2	TRAPPC4	eQTL_catalogue_adipose eQTL	0.000442668	0	541
	PAFAH1B2	TRAPPC4	eQTL_catalogue_young_microglia eQTL	0.000440325	0	447
	PAFAH1B2	TRAPPC4	eQTL_catalogue_pituitary eQTL	0.000439356	0	508
	PAFAH1B2	TRAPPC4	eQTL_catalogue_fibroblast eQTL	0.000437565	0	539
	PAFAH1B2	TRAPPC4	eQTL_catalogue_cerebellar_hemisphere sQTL	0.000437036	0	468
	PAFAH1B2	TRAPPC4	eQTL_catalogue_kidney eQTL	0.0004368	0	394
	PAFAH1B2	TRAPPC4	eQTL_catalogue_tranverse_colon eQTL	0.000436547	0	530
	PAFAH1B2	TRAPPC4	eQTL_catalogue_quach_R848 eQTL	0.000436539	0	417
	PAFAH1B2	TRAPPC4	eQTL_catalogue_fibroblast sQTL	0.000436173	0	506
	PAFAH1B2	TRAPPC4	eQTL_catalogue_skin_non_exposed eQTL	0.000433376	0	540
	PAFAH1B2	TRAPPC4	eQTL_catalogue_braineac_putamen eQTL	0.000432898	0	405
	PAFAH1B2	TRAPPC4	eQTL_catalogue_salivary_gland eQTL	0.00043173	0	492
	PAFAH1B2	TRAPPC4	eQTL_catalogue_kasela_tcells_cd8 eQTL	0.000431364	0	530
	PAFAH1B2	TRAPPC4	eQTL_catalogue_sigmoid_colon eQTL	0.000429273	0	540
	PAFAH1B2	TRAPPC4	eQTL_catalogue_aorta eQTL	0.000427937	0	532
	PAFAH1B2	TRAPPC4	eQTL_catalogue_prostate sQTL	0.00042085	0	503
	PAFAH1B2	TRAPPC4	eQTL_catalogue_putamen eQTL	0.000420022	0	474
	PAFAH1B2	TRAPPC4	eQTL_catalogue_fairfax_monocytes_naive eQTL	0.000418179	0	502
	PAFAH1B2	TRAPPC4	eQTL_catalogue_hippocampus eQTL	0.00041803	0	430
	PAFAH1B2	TRAPPC4	MetaBrain_cerebellum eQTL	0.00041706	0	470
	PAFAH1B2	TRAPPC4	eQTL_catalogue_tibial_nerve eQTL	0.000412708	0	540
	PAFAH1B2	TRAPPC4	eQTL_catalogue_fairfax_monocytes_lps2 eQTL	0.000411093	0	480
	PAFAH1B2	TRAPPC4	eQTL_catalogue_aorta sQTL	0.00041038	0	500
	PAFAH1B2	TRAPPC4	MetaBrain_basalganglia eQTL	0.000409975	0	410
	PAFAH1B2	TRAPPC4	eQTL_catalogue_nedelec_naive eQTL	0.000406827	0	483
	PAFAH1B2	TRAPPC4	eQTL_catalogue_esophagus_muscularis sQTL	0.000397861	0	503
	PAFAH1B2	TRAPPC4	eQTL_catalogue_spleen sQTL	0.00039113	0	497
	PAFAH1B2	TRAPPC4	eQTL_catalogue_quach_IAV eQTL	0.00038813	0	424
	PAFAH1B2	TRAPPC4	eQTL_catalogue_vagina eQTL	0.00038728	0	472
	PAFAH1B2	TRAPPC4	eQTL_catalogue_adipose sQTL	0.000384569	0	508
	PAFAH1B2	TRAPPC4	eQTL_catalogue_nucleus_accumbens eQTL	0.000384214	0	512
	PAFAH1B2	TRAPPC4	eQTL_catalogue_lung sQTL	0.000383172	0	504
	PAFAH1B2	TRAPPC4	eQTL_catalogue_ovary eQTL	0.000382921	0	513
	PAFAH1B2	TRAPPC4	MetaBrain_basalganglia eQTL	0.000382171	0	410
	PAFAH1B2	TRAPPC4	eQTL_catalogue_amygdala eQTL	0.00037974	0	410
	PAFAH1B2	TRAPPC4	eQTL_catalogue_small_intestine eQTL	0.000378144	0	511
	PAFAH1B2	TRAPPC4	eQTL_catalogue_fairfax_monocytes_lps24 eQTL	0.000377908	0	482
	PAFAH1B2	TRAPPC4	eQTL_catalogue_cerebellum sQTL	0.000377611	0	476
	PAFAH1B2	TRAPPC4	eQTL_catalogue_tibial_nerve sQTL	0.000376875	0	507
	PAFAH1B2	TRAPPC4	eQTL_catalogue_ovary sQTL	0.000373849	0	482
	PAFAH1B2	TRAPPC4	eQTL_catalogue_quach_naive eQTL	0.00036932	0	426
	PAFAH1B2	TRAPPC4	eQTL_catalogue_adrenal_gland eQTL	0.000367657	0	518
	PAFAH1B2	TRAPPC4	eQTL_catalogue_frontal_cortex sQTL	0.000364405	0	433
	PAFAH1B2	TRAPPC4	eQTL_catalogue_quach_LPS eQTL	0.000364205	0	426
	PAFAH1B2	TRAPPC4	eQTL_catalogue_esophagus_mucosa sQTL	0.000363078	0	506
	PAFAH1B2	TRAPPC4	eQTL_catalogue_frontal_cortex eQTL	0.00035718	0	464
	PAFAH1B2	TRAPPC4	eQTL_catalogue_lcl eQTL	0.000355542	0	502
	PAFAH1B2	TRAPPC4	MetaBrain_spinalcord eQTL	0.000355078	0	416
	PAFAH1B2	TRAPPC4	eQTL_catalogue_pituitary sQTL	0.000351831	0	477
	PAFAH1B2	TRAPPC4	eQTL_catalogue_hypothalamus eQTL	0.000351313	0	500
	PAFAH1B2	TRAPPC4	eQTL_catalogue_thyroid sQTL	0.000349776	0	504
	PAFAH1B2	TRAPPC4	eQTL_catalogue_kidney eQTL	0.000349543	0	394
	PAFAH1B2	TRAPPC4	eQTL_catalogue_cerebellar_hemisphere eQTL	0.000341842	0	499
	PAFAH1B2	TRAPPC4	eQTL_catalogue_anterior_cingulate_cortex eQTL	0.000339456	0	495
	PAFAH1B2	TRAPPC4	eQTL_catalogue_spinal_cord eQTL	0.00033875	0	461
	PAFAH1B2	TRAPPC4	eQTL_catalogue_substantia_nigra eQTL	0.000334909	0	474
	PAFAH1B2	TRAPPC4	eQTL_catalogue_fairfax_monocytes_ifn24 eQTL	0.000334213	0	495
	PAFAH1B2	TRAPPC4	eQTL_catalogue_braineac_putamen eQTL	0.000332686	0	405
	PAFAH1B2	TRAPPC4	eQTL_catalogue_young_microglia eQTL	0.000328902	0	447
	PAFAH1B2	TRAPPC4	MetaBrain_hippocampus eQTL	0.000319159	0	353
	PAFAH1B2	TRAPPC4	eQTL_catalogue_hippocampus eQTL	0.000318015	0	430
	PAFAH1B2	TRAPPC4	eQTL_catalogue_quach_Pam3CSK4 eQTL	0.000317977	0	415
	PAFAH1B2	TRAPPC4	eQTL_catalogue_putamen eQTL	0.000315844	0	473
	PAFAH1B2	TRAPPC4	eQTL_catalogue_quach_R848 eQTL	0.000312098	0	416
	PAFAH1B2	TRAPPC4	eQTL_catalogue_amygdala eQTL	0.000297331	0	410
	PAFAH1B2	TRAPPC4	fujita_inhibitory eQTL	0.000294416	0	334
	PAFAH1B2	TRAPPC4	eQTL_catalogue_cerebellar_hemisphere sQTL	0.000288645	0	468
	PAFAH1B2	TRAPPC4	fujita_oligodendrocytes eQTL	0.000277022	0	334
	PAFAH1B2	TRAPPC4	fujita_astrocytes eQTL	0.000276722	0	334
	PAFAH1B2	TRAPPC4	MetaBrain_hippocampus eQTL	0.000248918	0	353
	PAFAH1B2	TRAPPC4	eQTL_catalogue_frontal_cortex sQTL	0.000245969	0	433
	PAFAH1B2	TRAPPC4	fujita_excitatory eQTL	0.000245621	0	334
	PAFAH1B2	TRAPPC4	eQTL_catalogue_braineac_substantia_nigra eQTL	0.000235833	0	299
	PAFAH1B2	TRAPPC4	fujita_astrocytes eQTL	0.000222039	0	334
	PAFAH1B2	TRAPPC4	fujita_excitatory eQTL	0.000217145	0	334
	PAFAH1B2	TRAPPC4	fujita_inhibitory eQTL	0.000212211	0	334
	PAFAH1B2	TRAPPC4	fujita_oligodendrocytes eQTL	0.000200196	0	334
	PAFAH1B2	TRAPPC4	eQTL_catalogue_braineac_substantia_nigra eQTL	0.000131987	0	299
	PAFAH1B2	TREH	UKB_blood pQTL	0.00733197	0.018403	9404
	PAFAH1B2	TREH	UKB_blood pQTL	0.00557151	0.0040519	9404
	PAFAH1B2	TREH	eQTL_catalogue_tibial_artery eQTL	0.00345923	0	1710
	PAFAH1B2	TREH	eQTL_catalogue_adipose eQTL	0.00329814	0	1718
	PAFAH1B2	TREH	MetaBrain_cortex eQTL	0.00321625	0	1706
	PAFAH1B2	TREH	eQTL_catalogue_esophagus_mucosa eQTL	0.00309888	0	1710
	PAFAH1B2	TREH	eQTL_catalogue_breast eQTL	0.00308244	0	1701
	PAFAH1B2	TREH	eQTL_catalogue_aorta eQTL	0.00304608	0	1680
	PAFAH1B2	TREH	eQTL_catalogue_ovary eQTL	0.00304273	0	1589
	PAFAH1B2	TREH	eQTL_catalogue_thyroid eQTL	0.00302586	0	1689
	PAFAH1B2	TREH	eQTL_catalogue_adrenal_gland eQTL	0.00300067	0	1645
	PAFAH1B2	TREH	eQTL_catalogue_esophagus_muscularis eQTL	0.00288582	0	1697
	PAFAH1B2	TREH	eQTL_catalogue_testis eQTL	0.00284926	0	1685
	PAFAH1B2	TREH	eQTL_catalogue_commonmind_dlpfc eQTL	0.00283587	0	1697
	PAFAH1B2	TREH	eQTL_catalogue_esophagus_gej eQTL	0.00283178	0	1685
	PAFAH1B2	TREH	eQTL_catalogue_prostate eQTL	0.00282959	0	1669
	PAFAH1B2	TREH	eQTL_catalogue_sigmoid_colon eQTL	0.00281475	0	1682
	PAFAH1B2	TREH	eQTL_catalogue_cedar_monocytes eQTL	0.00281148	0	1582
	PAFAH1B2	TREH	eQTL_catalogue_stomach eQTL	0.00281113	0	1699
	PAFAH1B2	TREH	eQTL_catalogue_tibial_nerve eQTL	0.0028083	0	1704
	PAFAH1B2	TREH	eQTL_catalogue_lung eQTL	0.00273603	0	1688
	PAFAH1B2	TREH	eQTL_catalogue_adipose_visceral eQTL	0.00272154	0	1700
	PAFAH1B2	TREH	eQTL_catalogue_ovary eQTL	0.00269978	0	1595
	PAFAH1B2	TREH	eQTL_catalogue_quach_R848 eQTL	0.00268958	0	1189
	PAFAH1B2	TREH	eQTL_catalogue_fairfax_monocytes_naive eQTL	0.00267696	0	1625
	PAFAH1B2	TREH	eQTL_catalogue_pancreas eQTL	0.00263324	0	1665
	PAFAH1B2	TREH	eQTL_catalogue_atrial_appendage eQTL	0.00262878	0	1670
	PAFAH1B2	TREH	eQTL_catalogue_coronary_artery eQTL	0.00257726	0	1633
	PAFAH1B2	TREH	eQTL_catalogue_left_ventricle eQTL	0.00255908	0	1675
	PAFAH1B2	TREH	eQTL_catalogue_braineac_putamen eQTL	0.00252362	0	1287
	PAFAH1B2	TREH	eQTL_catalogue_tranverse_colon eQTL	0.00251131	0	1666
	PAFAH1B2	TREH	eQTL_catalogue_fairfax_monocytes_ifn24 eQTL	0.002493	0	1616
	PAFAH1B2	TREH	eQTL_catalogue_small_intestine eQTL	0.0024452	0	1565
	PAFAH1B2	TREH	eQTL_catalogue_liver eQTL	0.00243842	0	1608
	PAFAH1B2	TREH	eQTL_catalogue_cortex eQTL	0.00243248	0	1592
	PAFAH1B2	TREH	eQTL_catalogue_salivary_gland eQTL	0.00243202	0	1524
	PAFAH1B2	TREH	eQTL_catalogue_fairfax_monocytes_lps2 eQTL	0.00243072	0	1579
	PAFAH1B2	TREH	eQTL_catalogue_fairfax_monocytes_lps24 eQTL	0.00242555	0	1602
	PAFAH1B2	TREH	eQTL_catalogue_kasela_tcells_cd4 eQTL	0.00240774	0	1609
	PAFAH1B2	TREH	eQTL_catalogue_pituitary eQTL	0.00240509	0	1603
	PAFAH1B2	TREH	MetaBrain_cerebellum eQTL	0.00238833	0	1556
	PAFAH1B2	TREH	eQTL_catalogue_fibroblast eQTL	0.00238532	0	1685
	PAFAH1B2	TREH	eQTL_catalogue_cerebellum eQTL	0.00236607	0	1597
	PAFAH1B2	TREH	eQTL_catalogue_tibial_artery eQTL	0.00234713	0	1704
	PAFAH1B2	TREH	eQTL_catalogue_quach_LPS eQTL	0.00234311	0	1228
	PAFAH1B2	TREH	eQTL_catalogue_caudate eQTL	0.00232236	0	1619
	PAFAH1B2	TREH	eQTL_catalogue_nucleus_accumbens eQTL	0.00226199	0	1587
	PAFAH1B2	TREH	eQTL_catalogue_putamen eQTL	0.00224736	0	1547
	PAFAH1B2	TREH	eQTL_catalogue_vagina eQTL	0.00220048	0	1536
	PAFAH1B2	TREH	eQTL_catalogue_kasela_tcells_cd8 eQTL	0.00214966	0	1619
	PAFAH1B2	TREH	eQTL_catalogue_hypothalamus eQTL	0.00210145	0	1580
	PAFAH1B2	TREH	eQTL_catalogue_adipose eQTL	0.00209357	0	1715
	PAFAH1B2	TREH	eQTL_catalogue_cerebellar_hemisphere eQTL	0.00207752	0	1546
	PAFAH1B2	TREH	eQTL_catalogue_hippocampus eQTL	0.00205344	0	1469
	PAFAH1B2	TREH	eQTL_catalogue_quach_naive eQTL	0.00202926	0	1219
	PAFAH1B2	TREH	eQTL_catalogue_quach_IAV eQTL	0.00202093	0	1213
	PAFAH1B2	TREH	eQTL_catalogue_quach_Pam3CSK4 eQTL	0.00199473	0	1187
	PAFAH1B2	TREH	eQTL_catalogue_uterus eQTL	0.00198892	0	1486
	PAFAH1B2	TREH	eQTL_catalogue_thyroid eQTL	0.00195807	0	1688
	PAFAH1B2	TREH	MetaBrain_cortex eQTL	0.00193684	0	1706
	PAFAH1B2	TREH	eQTL_catalogue_frontal_cortex eQTL	0.0019286	0	1513
	PAFAH1B2	TREH	eQTL_catalogue_cedar_monocytes eQTL	0.00188158	0	1581
	PAFAH1B2	TREH	eQTL_catalogue_braineac_putamen eQTL	0.00186245	0	1290
	PAFAH1B2	TREH	eQTL_catalogue_coronary_artery eQTL	0.00184761	0	1623
	PAFAH1B2	TREH	eQTL_catalogue_aorta eQTL	0.00183069	0	1677
	PAFAH1B2	TREH	eQTL_catalogue_esophagus_muscularis eQTL	0.00181718	0	1695
	PAFAH1B2	TREH	eQTL_catalogue_pancreas eQTL	0.00177879	0	1658
	PAFAH1B2	TREH	eQTL_catalogue_substantia_nigra eQTL	0.00177842	0	1419
	PAFAH1B2	TREH	eQTL_catalogue_quach_LPS eQTL	0.0017667	0	1236
	PAFAH1B2	TREH	eQTL_catalogue_spinal_cord eQTL	0.00176621	0	1478
	PAFAH1B2	TREH	eQTL_catalogue_stomach eQTL	0.00175568	0	1698
	PAFAH1B2	TREH	eQTL_catalogue_prostate eQTL	0.00175517	0	1648
	PAFAH1B2	TREH	eQTL_catalogue_breast eQTL	0.00175487	0	1697
	PAFAH1B2	TREH	eQTL_catalogue_sigmoid_colon eQTL	0.00174979	0	1678
	PAFAH1B2	TREH	eQTL_catalogue_anterior_cingulate_cortex eQTL	0.00174288	0	1466
	PAFAH1B2	TREH	eQTL_catalogue_testis eQTL	0.00171805	0	1683
	PAFAH1B2	TREH	eQTL_catalogue_esophagus_mucosa eQTL	0.00170862	0	1706
	PAFAH1B2	TREH	eQTL_catalogue_adrenal_gland eQTL	0.00170663	0	1638
	PAFAH1B2	TREH	eQTL_catalogue_atrial_appendage eQTL	0.0017064	0	1667
	PAFAH1B2	TREH	eQTL_catalogue_tibial_nerve eQTL	0.00170029	0	1702
	PAFAH1B2	TREH	eQTL_catalogue_esophagus_gej eQTL	0.00169817	0	1676
	PAFAH1B2	TREH	eQTL_catalogue_commonmind_dlpfc eQTL	0.00168747	0	1687
	PAFAH1B2	TREH	eQTL_catalogue_fibroblast eQTL	0.00168203	0	1685
	PAFAH1B2	TREH	eQTL_catalogue_left_ventricle eQTL	0.00167187	0	1671
	PAFAH1B2	TREH	eQTL_catalogue_tranverse_colon eQTL	0.00165912	0	1666
	PAFAH1B2	TREH	MetaBrain_spinalcord eQTL	0.00163931	0	1347
	PAFAH1B2	TREH	eQTL_catalogue_lung eQTL	0.00161823	0	1679
	PAFAH1B2	TREH	eQTL_catalogue_cortex eQTL	0.00161679	0	1590
	PAFAH1B2	TREH	eQTL_catalogue_adipose_visceral eQTL	0.00161645	0	1696
	PAFAH1B2	TREH	eQTL_catalogue_liver eQTL	0.00160887	0	1604
	PAFAH1B2	TREH	eQTL_catalogue_caudate eQTL	0.00158918	0	1607
	PAFAH1B2	TREH	eQTL_catalogue_nucleus_accumbens eQTL	0.0015801	0	1578
	PAFAH1B2	TREH	MetaBrain_basalganglia eQTL	0.00157975	0	1352
	PAFAH1B2	TREH	eQTL_catalogue_amygdala eQTL	0.00157372	0	1379
	PAFAH1B2	TREH	eQTL_catalogue_cerebellum eQTL	0.00157028	0	1594
	PAFAH1B2	TREH	eQTL_catalogue_kidney eQTL	0.00154382	0	1313
	PAFAH1B2	TREH	eQTL_catalogue_kasela_tcells_cd4 eQTL	0.00154023	0	1609
	PAFAH1B2	TREH	eQTL_catalogue_salivary_gland eQTL	0.00152162	0	1518
	PAFAH1B2	TREH	eQTL_catalogue_pituitary eQTL	0.00148872	0	1603
	PAFAH1B2	TREH	eQTL_catalogue_putamen eQTL	0.0014867	0	1538
	PAFAH1B2	TREH	eQTL_catalogue_small_intestine eQTL	0.00146683	0	1561
	PAFAH1B2	TREH	MetaBrain_hippocampus eQTL	0.00140582	0	1240
	PAFAH1B2	TREH	eQTL_catalogue_fairfax_monocytes_naive eQTL	0.00140409	0	1625
	PAFAH1B2	TREH	eQTL_catalogue_vagina eQTL	0.00140296	0	1534
	PAFAH1B2	TREH	MetaBrain_cerebellum eQTL	0.00138976	0	1556
	PAFAH1B2	TREH	eQTL_catalogue_kasela_tcells_cd8 eQTL	0.00138766	0	1619
	PAFAH1B2	TREH	eQTL_catalogue_uterus eQTL	0.00138716	0	1479
	PAFAH1B2	TREH	eQTL_catalogue_quach_R848 eQTL	0.00136622	0	1192
	PAFAH1B2	TREH	eQTL_catalogue_quach_naive eQTL	0.00132911	0	1219
	PAFAH1B2	TREH	eQTL_catalogue_quach_IAV eQTL	0.00132587	0	1213
	PAFAH1B2	TREH	eQTL_catalogue_fairfax_monocytes_ifn24 eQTL	0.00132072	0	1614
	PAFAH1B2	TREH	eQTL_catalogue_hypothalamus eQTL	0.00128829	0	1576
	PAFAH1B2	TREH	eQTL_catalogue_cerebellar_hemisphere eQTL	0.00128517	0	1538
	PAFAH1B2	TREH	eQTL_catalogue_fairfax_monocytes_lps2 eQTL	0.00128013	0	1579
	PAFAH1B2	TREH	eQTL_catalogue_quach_Pam3CSK4 eQTL	0.00126726	0	1192
	PAFAH1B2	TREH	eQTL_catalogue_fairfax_monocytes_lps24 eQTL	0.00126304	0	1600
	PAFAH1B2	TREH	eQTL_catalogue_hippocampus eQTL	0.00120592	0	1463
	PAFAH1B2	TREH	eQTL_catalogue_spinal_cord eQTL	0.0011937	0	1475
	PAFAH1B2	TREH	MetaBrain_basalganglia eQTL	0.00118172	0	1352
	PAFAH1B2	TREH	MetaBrain_spinalcord eQTL	0.00116332	0	1336
	PAFAH1B2	TREH	eQTL_catalogue_anterior_cingulate_cortex eQTL	0.00114731	0	1462
	PAFAH1B2	TREH	eQTL_catalogue_frontal_cortex eQTL	0.00113546	0	1507
	PAFAH1B2	TREH	eQTL_catalogue_braineac_substantia_nigra eQTL	0.00112597	0	1069
	PAFAH1B2	TREH	eQTL_catalogue_substantia_nigra eQTL	0.00107801	0	1409
	PAFAH1B2	TREH	eQTL_catalogue_kidney eQTL	0.00105807	0	1311
	PAFAH1B2	TREH	eQTL_catalogue_amygdala eQTL	0.00105654	0	1363
	PAFAH1B2	TREH	MetaBrain_hippocampus eQTL	0.00098438	0	1237
	PAFAH1B2	TREH	fujita_oligodendrocytes eQTL	0.000788961	0	1034
	PAFAH1B2	TREH	eQTL_catalogue_braineac_substantia_nigra eQTL	0.000606025	0	1061
	PAFAH1B2	TREH	fujita_oligodendrocytes eQTL	0.000566951	0	1034
	PAFAH1B2	TTC36	NGI_male_CSF pQTL	0.135814	0	8461
	PAFAH1B2	TTC36	NGI_male_CSF pQTL	0.040632	0	8461
	PAFAH1B2	TTC36	NGI_female_CSF pQTL	0.0162761	0	8469
	PAFAH1B2	TTC36	NGI_all_CSF pQTL	0.0151516	0	5909
	PAFAH1B2	TTC36	NGI_female_CSF pQTL	0.0126662	0	8469
	PAFAH1B2	TTC36	NGI_all_CSF pQTL	0.00901808	0	5908
	PAFAH1B2	TTC36	eQTL_catalogue_lung eQTL	0.00419316	0	2195
	PAFAH1B2	TTC36	eQTL_catalogue_breast eQTL	0.00408765	0	2213
	PAFAH1B2	TTC36	eQTL_catalogue_tibial_nerve eQTL	0.00388525	0	2221
	PAFAH1B2	TTC36	MetaBrain_hippocampus eQTL	0.00388149	0	1672
	PAFAH1B2	TTC36	eQTL_catalogue_testis eQTL	0.00382381	0	2196
	PAFAH1B2	TTC36	eQTL_catalogue_skin_non_exposed eQTL	0.0037326	0	2205
	PAFAH1B2	TTC36	eQTL_catalogue_prostate eQTL	0.00370635	0	2172
	PAFAH1B2	TTC36	eQTL_catalogue_adipose eQTL	0.00352346	0	2232
	PAFAH1B2	TTC36	eQTL_catalogue_fibroblast eQTL	0.00347844	0	2202
	PAFAH1B2	TTC36	eQTL_catalogue_esophagus_mucosa eQTL	0.00345741	0	2223
	PAFAH1B2	TTC36	eQTL_catalogue_tibial_artery eQTL	0.00332302	0	2227
	PAFAH1B2	TTC36	eQTL_catalogue_thyroid eQTL	0.00328855	0	2205
	PAFAH1B2	TTC36	eQTL_catalogue_esophagus_muscularis eQTL	0.00327228	0	2208
	PAFAH1B2	TTC36	eQTL_catalogue_adipose_visceral eQTL	0.00327136	0	2213
	PAFAH1B2	TTC36	eQTL_catalogue_lung eQTL	0.00324974	0	2204
	PAFAH1B2	TTC36	eQTL_catalogue_esophagus_gej eQTL	0.00314803	0	2194
	PAFAH1B2	TTC36	eQTL_catalogue_stomach eQTL	0.00314775	0	2209
	PAFAH1B2	TTC36	eQTL_catalogue_sigmoid_colon eQTL	0.00314658	0	2184
	PAFAH1B2	TTC36	eQTL_catalogue_adrenal_gland eQTL	0.00309769	0	2152
	PAFAH1B2	TTC36	eQTL_catalogue_aorta eQTL	0.0030933	0	2196
	PAFAH1B2	TTC36	eQTL_catalogue_skin_exposed eQTL	0.00306503	0	2210
	PAFAH1B2	TTC36	MetaBrain_cortex eQTL	0.00303621	0	2225
	PAFAH1B2	TTC36	eQTL_catalogue_blood eQTL	0.0030329	0	2231
	PAFAH1B2	TTC36	eQTL_catalogue_muscle eQTL	0.00300857	0	2227
	PAFAH1B2	TTC36	eQTL_catalogue_blueprint_monocytes eQTL	0.00296569	0	2077
	PAFAH1B2	TTC36	eQTL_catalogue_left_ventricle eQTL	0.0029602	0	2188
	PAFAH1B2	TTC36	eQTL_catalogue_commonmind_dlpfc eQTL	0.00295704	0	2210
	PAFAH1B2	TTC36	eQTL_catalogue_spleen eQTL	0.00295528	0	2080
	PAFAH1B2	TTC36	eQTL_catalogue_tranverse_colon eQTL	0.00292296	0	2173
	PAFAH1B2	TTC36	eQTL_catalogue_small_intestine eQTL	0.00287683	0	2000
	PAFAH1B2	TTC36	eQTL_catalogue_pancreas eQTL	0.00286499	0	2168
	PAFAH1B2	TTC36	eQTL_catalogue_coronary_artery eQTL	0.00285371	0	2137
	PAFAH1B2	TTC36	MetaBrain_cerebellum eQTL	0.00285117	0	2035
	PAFAH1B2	TTC36	eQTL_catalogue_ovary eQTL	0.00283635	0	2097
	PAFAH1B2	TTC36	eQTL_catalogue_nucleus_accumbens eQTL	0.00281673	0	2085
	PAFAH1B2	TTC36	eQTL_catalogue_cerebellum eQTL	0.00281613	0	2097
	PAFAH1B2	TTC36	eQTL_catalogue_atrial_appendage eQTL	0.00280357	0	2182
	PAFAH1B2	TTC36	eQTL_catalogue_salivary_gland eQTL	0.00276646	0	1975
	PAFAH1B2	TTC36	eQTL_catalogue_liver eQTL	0.00271111	0	2040
	PAFAH1B2	TTC36	eQTL_catalogue_cortex eQTL	0.00270798	0	2093
	PAFAH1B2	TTC36	eQTL_catalogue_caudate eQTL	0.00269675	0	2120
	PAFAH1B2	TTC36	eQTL_catalogue_putamen eQTL	0.00268634	0	2044
	PAFAH1B2	TTC36	eQTL_catalogue_vagina eQTL	0.00264698	0	2014
	PAFAH1B2	TTC36	eQTL_catalogue_hippocampus eQTL	0.00259045	0	1933
	PAFAH1B2	TTC36	eQTL_catalogue_uterus eQTL	0.00258197	0	1937
	PAFAH1B2	TTC36	eQTL_catalogue_lcl eQTL	0.00254732	0	1979
	PAFAH1B2	TTC36	eQTL_catalogue_pituitary eQTL	0.00252522	0	2107
	PAFAH1B2	TTC36	eQTL_catalogue_cerebellar_hemisphere eQTL	0.00250844	0	2006
	PAFAH1B2	TTC36	eQTL_catalogue_hypothalamus eQTL	0.00250315	0	2068
	PAFAH1B2	TTC36	eQTL_catalogue_breast eQTL	0.00235928	0	2209
	PAFAH1B2	TTC36	MetaBrain_hippocampus eQTL	0.00234189	0	1669
	PAFAH1B2	TTC36	eQTL_catalogue_frontal_cortex eQTL	0.00227781	0	1979
	PAFAH1B2	TTC36	eQTL_catalogue_quach_IAV eQTL	0.00225959	0	1579
	PAFAH1B2	TTC36	eQTL_catalogue_testis eQTL	0.00223642	0	2194
	PAFAH1B2	TTC36	eQTL_catalogue_tibial_nerve eQTL	0.00220673	0	2219
	PAFAH1B2	TTC36	MetaBrain_cortex eQTL	0.00215244	0	2225
	PAFAH1B2	TTC36	eQTL_catalogue_tibial_artery eQTL	0.00214897	0	2221
	PAFAH1B2	TTC36	eQTL_catalogue_spinal_cord eQTL	0.00214684	0	1938
	PAFAH1B2	TTC36	eQTL_catalogue_prostate eQTL	0.00209417	0	2151
	PAFAH1B2	TTC36	eQTL_catalogue_skin_non_exposed eQTL	0.00207889	0	2200
	PAFAH1B2	TTC36	eQTL_catalogue_esophagus_muscularis eQTL	0.00207049	0	2206
	PAFAH1B2	TTC36	eQTL_catalogue_anterior_cingulate_cortex eQTL	0.00206632	0	1918
	PAFAH1B2	TTC36	eQTL_catalogue_fibroblast eQTL	0.00206393	0	2202
	PAFAH1B2	TTC36	eQTL_catalogue_esophagus_gej eQTL	0.00205998	0	2185
	PAFAH1B2	TTC36	eQTL_catalogue_adipose eQTL	0.00203655	0	2229
	PAFAH1B2	TTC36	eQTL_catalogue_esophagus_mucosa eQTL	0.00202972	0	2219
	PAFAH1B2	TTC36	eQTL_catalogue_amygdala eQTL	0.00202771	0	1789
	PAFAH1B2	TTC36	eQTL_catalogue_tranverse_colon eQTL	0.00202633	0	2173
	PAFAH1B2	TTC36	eQTL_catalogue_adipose_visceral eQTL	0.00202021	0	2209
	PAFAH1B2	TTC36	MetaBrain_spinalcord eQTL	0.00200266	0	1772
	PAFAH1B2	TTC36	eQTL_catalogue_skin_exposed eQTL	0.00198733	0	2210
	PAFAH1B2	TTC36	eQTL_catalogue_aorta eQTL	0.00195425	0	2193
	PAFAH1B2	TTC36	eQTL_catalogue_coronary_artery eQTL	0.00195139	0	2127
	PAFAH1B2	TTC36	MetaBrain_basalganglia eQTL	0.00195102	0	1749
	PAFAH1B2	TTC36	eQTL_catalogue_sigmoid_colon eQTL	0.00195036	0	2180
	PAFAH1B2	TTC36	eQTL_catalogue_substantia_nigra eQTL	0.00194453	0	1811
	PAFAH1B2	TTC36	eQTL_catalogue_blood eQTL	0.00193956	0	2230
	PAFAH1B2	TTC36	eQTL_catalogue_left_ventricle eQTL	0.00192847	0	2184
	PAFAH1B2	TTC36	eQTL_catalogue_young_microglia eQTL	0.00191734	0	1806
	PAFAH1B2	TTC36	eQTL_catalogue_uterus eQTL	0.00190692	0	1930
	PAFAH1B2	TTC36	eQTL_catalogue_ovary eQTL	0.00189302	0	2091
	PAFAH1B2	TTC36	eQTL_catalogue_atrial_appendage eQTL	0.00188655	0	2179
	PAFAH1B2	TTC36	eQTL_catalogue_thyroid eQTL	0.0018847	0	2204
	PAFAH1B2	TTC36	eQTL_catalogue_pancreas eQTL	0.00187202	0	2161
	PAFAH1B2	TTC36	eQTL_catalogue_stomach eQTL	0.00186774	0	2208
	PAFAH1B2	TTC36	eQTL_catalogue_cerebellum eQTL	0.00186562	0	2094
	PAFAH1B2	TTC36	eQTL_catalogue_nucleus_accumbens eQTL	0.00186058	0	2076
	PAFAH1B2	TTC36	eQTL_catalogue_braineac_putamen eQTL	0.00184415	0	1667
	PAFAH1B2	TTC36	eQTL_catalogue_kidney eQTL	0.00183611	0	1690
	PAFAH1B2	TTC36	eQTL_catalogue_muscle eQTL	0.00180785	0	2225
	PAFAH1B2	TTC36	eQTL_catalogue_adrenal_gland eQTL	0.00180613	0	2145
	PAFAH1B2	TTC36	eQTL_catalogue_caudate eQTL	0.00179324	0	2108
	PAFAH1B2	TTC36	eQTL_catalogue_cortex eQTL	0.0017651	0	2091
	PAFAH1B2	TTC36	eQTL_catalogue_commonmind_dlpfc eQTL	0.00174371	0	2200
	PAFAH1B2	TTC36	eQTL_catalogue_liver eQTL	0.00173087	0	2036
	PAFAH1B2	TTC36	eQTL_catalogue_spleen eQTL	0.00172801	0	2074
	PAFAH1B2	TTC36	eQTL_catalogue_salivary_gland eQTL	0.00172726	0	1969
	PAFAH1B2	TTC36	eQTL_catalogue_small_intestine eQTL	0.0017272	0	1996
	PAFAH1B2	TTC36	eQTL_catalogue_putamen eQTL	0.00169833	0	2035
	PAFAH1B2	TTC36	eQTL_catalogue_blueprint_monocytes eQTL	0.00167941	0	2075
	PAFAH1B2	TTC36	eQTL_catalogue_lcl eQTL	0.00165304	0	1970
	PAFAH1B2	TTC36	eQTL_catalogue_vagina eQTL	0.00159622	0	2012
	PAFAH1B2	TTC36	eQTL_catalogue_hypothalamus eQTL	0.00159041	0	2064
	PAFAH1B2	TTC36	MetaBrain_cerebellum eQTL	0.00153938	0	2035
	PAFAH1B2	TTC36	eQTL_catalogue_pituitary eQTL	0.00148937	0	2107
	PAFAH1B2	TTC36	eQTL_catalogue_hippocampus eQTL	0.00148748	0	1926
	PAFAH1B2	TTC36	eQTL_catalogue_quach_IAV eQTL	0.00146205	0	1577
	PAFAH1B2	TTC36	eQTL_catalogue_spinal_cord eQTL	0.0014389	0	1935
	PAFAH1B2	TTC36	eQTL_catalogue_cerebellar_hemisphere eQTL	0.00143122	0	1998
	PAFAH1B2	TTC36	MetaBrain_basalganglia eQTL	0.00134538	0	1749
	PAFAH1B2	TTC36	eQTL_catalogue_frontal_cortex eQTL	0.0013433	0	1973
	PAFAH1B2	TTC36	MetaBrain_spinalcord eQTL	0.00132792	0	1761
	PAFAH1B2	TTC36	eQTL_catalogue_braineac_substantia_nigra eQTL	0.00130882	0	1421
	PAFAH1B2	TTC36	eQTL_catalogue_anterior_cingulate_cortex eQTL	0.00127082	0	1914
	PAFAH1B2	TTC36	eQTL_catalogue_amygdala eQTL	0.00124794	0	1772
	PAFAH1B2	TTC36	eQTL_catalogue_braineac_putamen eQTL	0.00124055	0	1664
	PAFAH1B2	TTC36	eQTL_catalogue_kidney eQTL	0.00120403	0	1688
	PAFAH1B2	TTC36	eQTL_catalogue_substantia_nigra eQTL	0.00117574	0	1801
	PAFAH1B2	TTC36	eQTL_catalogue_young_microglia eQTL	0.00110466	0	1804
	PAFAH1B2	TTC36	eQTL_catalogue_braineac_substantia_nigra eQTL	0.000677128	0	1413
	PAFAH1B2	TTC36	kosoy_microglia eQTL	0.000130678	0	286
	PAFAH1B2	TTC36	kosoy_microglia eQTL	7.3379233686829e-05	0	286
	PAFAH1B2	TTC36-AS1	eQTL_catalogue_commonmind_dlpfc eQTL	0.00414175	0	2196
	PAFAH1B2	TTC36-AS1	eQTL_catalogue_esophagus_mucosa eQTL	0.00356522	0	2208
	PAFAH1B2	TTC36-AS1	eQTL_catalogue_adipose eQTL	0.00354972	0	2217
	PAFAH1B2	TTC36-AS1	eQTL_catalogue_thyroid eQTL	0.00354616	0	2190
	PAFAH1B2	TTC36-AS1	eQTL_catalogue_esophagus_gej eQTL	0.00338654	0	2179
	PAFAH1B2	TTC36-AS1	eQTL_catalogue_lung eQTL	0.00335035	0	2189
	PAFAH1B2	TTC36-AS1	eQTL_catalogue_testis eQTL	0.00334309	0	2181
	PAFAH1B2	TTC36-AS1	eQTL_catalogue_tranverse_colon eQTL	0.00325759	0	2159
	PAFAH1B2	TTC36-AS1	eQTL_catalogue_stomach eQTL	0.00325242	0	2194
	PAFAH1B2	TTC36-AS1	eQTL_catalogue_breast eQTL	0.00324114	0	2198
	PAFAH1B2	TTC36-AS1	eQTL_catalogue_tibial_artery eQTL	0.0032123	0	2212
	PAFAH1B2	TTC36-AS1	eQTL_catalogue_adrenal_gland eQTL	0.00321185	0	2137
	PAFAH1B2	TTC36-AS1	eQTL_catalogue_muscle eQTL	0.00320759	0	2212
	PAFAH1B2	TTC36-AS1	eQTL_catalogue_prostate eQTL	0.00319409	0	2157
	PAFAH1B2	TTC36-AS1	eQTL_catalogue_skin_non_exposed eQTL	0.00312315	0	2190
	PAFAH1B2	TTC36-AS1	eQTL_catalogue_tibial_nerve eQTL	0.00311934	0	2206
	PAFAH1B2	TTC36-AS1	eQTL_catalogue_left_ventricle eQTL	0.00311833	0	2173
	PAFAH1B2	TTC36-AS1	eQTL_catalogue_pancreas eQTL	0.00311804	0	2153
	PAFAH1B2	TTC36-AS1	eQTL_catalogue_adipose_visceral eQTL	0.00311763	0	2198
	PAFAH1B2	TTC36-AS1	eQTL_catalogue_aorta eQTL	0.00308377	0	2181
	PAFAH1B2	TTC36-AS1	eQTL_catalogue_esophagus_muscularis eQTL	0.00305887	0	2193
	PAFAH1B2	TTC36-AS1	eQTL_catalogue_caudate eQTL	0.00305209	0	2106
	PAFAH1B2	TTC36-AS1	eQTL_catalogue_fairfax_monocytes_lps24 eQTL	0.00304445	0	2102
	PAFAH1B2	TTC36-AS1	eQTL_catalogue_sigmoid_colon eQTL	0.00300418	0	2169
	PAFAH1B2	TTC36-AS1	eQTL_catalogue_fairfax_monocytes_lps2 eQTL	0.0029954	0	2072
	PAFAH1B2	TTC36-AS1	eQTL_catalogue_skin_exposed eQTL	0.00297411	0	2195
	PAFAH1B2	TTC36-AS1	eQTL_catalogue_atrial_appendage eQTL	0.00296655	0	2167
	PAFAH1B2	TTC36-AS1	eQTL_catalogue_spleen eQTL	0.00294728	0	2065
	PAFAH1B2	TTC36-AS1	eQTL_catalogue_cortex eQTL	0.0029239	0	2079
	PAFAH1B2	TTC36-AS1	eQTL_catalogue_cerebellum eQTL	0.00287774	0	2083
	PAFAH1B2	TTC36-AS1	eQTL_catalogue_coronary_artery eQTL	0.00281037	0	2122
	PAFAH1B2	TTC36-AS1	eQTL_catalogue_salivary_gland eQTL	0.00279312	0	1961
	PAFAH1B2	TTC36-AS1	eQTL_catalogue_cedar_monocytes eQTL	0.0027474	0	2043
	PAFAH1B2	TTC36-AS1	eQTL_catalogue_ovary eQTL	0.00272959	0	2083
	PAFAH1B2	TTC36-AS1	eQTL_catalogue_nucleus_accumbens eQTL	0.00271679	0	2071
	PAFAH1B2	TTC36-AS1	eQTL_catalogue_vagina eQTL	0.00270842	0	2000
	PAFAH1B2	TTC36-AS1	eQTL_catalogue_fairfax_monocytes_ifn24 eQTL	0.00270358	0	2114
	PAFAH1B2	TTC36-AS1	eQTL_catalogue_fairfax_monocytes_naive eQTL	0.00268057	0	2126
	PAFAH1B2	TTC36-AS1	eQTL_catalogue_liver eQTL	0.00263789	0	2025
	PAFAH1B2	TTC36-AS1	eQTL_catalogue_small_intestine eQTL	0.00262254	0	1985
	PAFAH1B2	TTC36-AS1	eQTL_catalogue_pituitary eQTL	0.0026212	0	2092
	PAFAH1B2	TTC36-AS1	eQTL_catalogue_putamen eQTL	0.0026203	0	2030
	PAFAH1B2	TTC36-AS1	eQTL_catalogue_hypothalamus eQTL	0.00254931	0	2054
	PAFAH1B2	TTC36-AS1	eQTL_catalogue_hypothalamus eQTL	0.00253709	0	2050
	PAFAH1B2	TTC36-AS1	eQTL_catalogue_cerebellar_hemisphere eQTL	0.00249583	0	1992
	PAFAH1B2	TTC36-AS1	eQTL_catalogue_kasela_tcells_cd8 eQTL	0.00242866	0	2129
	PAFAH1B2	TTC36-AS1	eQTL_catalogue_kasela_tcells_cd4 eQTL	0.00240145	0	2118
	PAFAH1B2	TTC36-AS1	eQTL_catalogue_frontal_cortex eQTL	0.00229688	0	1965
	PAFAH1B2	TTC36-AS1	eQTL_catalogue_uterus eQTL	0.0022676	0	1923
	PAFAH1B2	TTC36-AS1	eQTL_catalogue_spinal_cord eQTL	0.00223919	0	1924
	PAFAH1B2	TTC36-AS1	eQTL_catalogue_hippocampus eQTL	0.00222627	0	1919
	PAFAH1B2	TTC36-AS1	eQTL_catalogue_anterior_cingulate_cortex eQTL	0.00221841	0	1904
	PAFAH1B2	TTC36-AS1	eQTL_catalogue_testis eQTL	0.0022177	0	2179
	PAFAH1B2	TTC36-AS1	eQTL_catalogue_commonmind_dlpfc eQTL	0.00214754	0	2186
	PAFAH1B2	TTC36-AS1	eQTL_catalogue_tranverse_colon eQTL	0.00211882	0	2159
	PAFAH1B2	TTC36-AS1	eQTL_catalogue_breast eQTL	0.00207207	0	2194
	PAFAH1B2	TTC36-AS1	eQTL_catalogue_left_ventricle eQTL	0.00206852	0	2169
	PAFAH1B2	TTC36-AS1	eQTL_catalogue_substantia_nigra eQTL	0.00206475	0	1797
	PAFAH1B2	TTC36-AS1	eQTL_catalogue_tibial_artery eQTL	0.00206209	0	2206
	PAFAH1B2	TTC36-AS1	eQTL_catalogue_esophagus_mucosa eQTL	0.00203753	0	2204
	PAFAH1B2	TTC36-AS1	eQTL_catalogue_amygdala eQTL	0.0020366	0	1775
	PAFAH1B2	TTC36-AS1	eQTL_catalogue_thyroid eQTL	0.00203588	0	2189
	PAFAH1B2	TTC36-AS1	eQTL_catalogue_caudate eQTL	0.00201572	0	2094
	PAFAH1B2	TTC36-AS1	eQTL_catalogue_stomach eQTL	0.00200055	0	2193
	PAFAH1B2	TTC36-AS1	eQTL_catalogue_tibial_nerve eQTL	0.00198492	0	2204
	PAFAH1B2	TTC36-AS1	eQTL_catalogue_esophagus_gej eQTL	0.00198082	0	2170
	PAFAH1B2	TTC36-AS1	eQTL_catalogue_lung eQTL	0.00197608	0	2180
	PAFAH1B2	TTC36-AS1	eQTL_catalogue_pancreas eQTL	0.00194411	0	2146
	PAFAH1B2	TTC36-AS1	eQTL_catalogue_skin_non_exposed eQTL	0.00194266	0	2185
	PAFAH1B2	TTC36-AS1	eQTL_catalogue_prostate eQTL	0.00194256	0	2136
	PAFAH1B2	TTC36-AS1	eQTL_catalogue_cortex eQTL	0.00193872	0	2077
	PAFAH1B2	TTC36-AS1	eQTL_catalogue_muscle eQTL	0.00193414	0	2210
	PAFAH1B2	TTC36-AS1	eQTL_catalogue_adipose_visceral eQTL	0.00192976	0	2194
	PAFAH1B2	TTC36-AS1	eQTL_catalogue_adipose eQTL	0.00192434	0	2214
	PAFAH1B2	TTC36-AS1	eQTL_catalogue_aorta eQTL	0.00190783	0	2178
	PAFAH1B2	TTC36-AS1	eQTL_catalogue_atrial_appendage eQTL	0.00190058	0	2164
	PAFAH1B2	TTC36-AS1	eQTL_catalogue_young_microglia eQTL	0.00189437	0	1796
	PAFAH1B2	TTC36-AS1	eQTL_catalogue_esophagus_muscularis eQTL	0.00184524	0	2191
	PAFAH1B2	TTC36-AS1	eQTL_catalogue_salivary_gland eQTL	0.00184505	0	1955
	PAFAH1B2	TTC36-AS1	eQTL_catalogue_kidney eQTL	0.00184435	0	1681
	PAFAH1B2	TTC36-AS1	eQTL_catalogue_coronary_artery eQTL	0.00183761	0	2112
	PAFAH1B2	TTC36-AS1	eQTL_catalogue_adrenal_gland eQTL	0.00183461	0	2130
	PAFAH1B2	TTC36-AS1	eQTL_catalogue_nucleus_accumbens eQTL	0.00183422	0	2062
	PAFAH1B2	TTC36-AS1	eQTL_catalogue_ovary eQTL	0.00183073	0	2077
	PAFAH1B2	TTC36-AS1	eQTL_catalogue_cerebellum eQTL	0.00182309	0	2080
	PAFAH1B2	TTC36-AS1	eQTL_catalogue_sigmoid_colon eQTL	0.00182215	0	2165
	PAFAH1B2	TTC36-AS1	eQTL_catalogue_kasela_tcells_cd8 eQTL	0.0017873	0	2129
	PAFAH1B2	TTC36-AS1	eQTL_catalogue_braineac_putamen eQTL	0.00178694	0	1657
	PAFAH1B2	TTC36-AS1	eQTL_catalogue_fairfax_monocytes_lps24 eQTL	0.00178471	0	2100
	PAFAH1B2	TTC36-AS1	eQTL_catalogue_liver eQTL	0.00178196	0	2021
	PAFAH1B2	TTC36-AS1	eQTL_catalogue_skin_exposed eQTL	0.00177979	0	2195
	PAFAH1B2	TTC36-AS1	eQTL_catalogue_vagina eQTL	0.0017218	0	1998
	PAFAH1B2	TTC36-AS1	eQTL_catalogue_fairfax_monocytes_lps2 eQTL	0.00169421	0	2072
	PAFAH1B2	TTC36-AS1	eQTL_catalogue_putamen eQTL	0.00169404	0	2021
	PAFAH1B2	TTC36-AS1	eQTL_catalogue_spleen eQTL	0.00169139	0	2059
	PAFAH1B2	TTC36-AS1	eQTL_catalogue_cedar_monocytes eQTL	0.00163124	0	2041
	PAFAH1B2	TTC36-AS1	eQTL_catalogue_small_intestine eQTL	0.00160064	0	1981
	PAFAH1B2	TTC36-AS1	eQTL_catalogue_kasela_tcells_cd4 eQTL	0.00157783	0	2118
	PAFAH1B2	TTC36-AS1	fujita_astrocytes eQTL	0.00156404	0	1349
	PAFAH1B2	TTC36-AS1	eQTL_catalogue_pituitary eQTL	0.00156146	0	2092
	PAFAH1B2	TTC36-AS1	eQTL_catalogue_amygdala eQTL	0.00156123	0	1758
	PAFAH1B2	TTC36-AS1	eQTL_catalogue_fairfax_monocytes_naive eQTL	0.0014879	0	2126
	PAFAH1B2	TTC36-AS1	eQTL_catalogue_fairfax_monocytes_ifn24 eQTL	0.00146255	0	2112
	PAFAH1B2	TTC36-AS1	eQTL_catalogue_spinal_cord eQTL	0.00144765	0	1921
	PAFAH1B2	TTC36-AS1	eQTL_catalogue_cerebellar_hemisphere eQTL	0.00142218	0	1984
	PAFAH1B2	TTC36-AS1	eQTL_catalogue_anterior_cingulate_cortex eQTL	0.0013894	0	1900
	PAFAH1B2	TTC36-AS1	eQTL_catalogue_frontal_cortex eQTL	0.00132304	0	1959
	PAFAH1B2	TTC36-AS1	eQTL_catalogue_uterus eQTL	0.00130696	0	1916
	PAFAH1B2	TTC36-AS1	eQTL_catalogue_hippocampus eQTL	0.00130691	0	1912
	PAFAH1B2	TTC36-AS1	eQTL_catalogue_braineac_substantia_nigra eQTL	0.00130311	0	1411
	PAFAH1B2	TTC36-AS1	eQTL_catalogue_substantia_nigra eQTL	0.00122395	0	1787
	PAFAH1B2	TTC36-AS1	eQTL_catalogue_braineac_putamen eQTL	0.00121877	0	1654
	PAFAH1B2	TTC36-AS1	eQTL_catalogue_kidney eQTL	0.00120067	0	1679
	PAFAH1B2	TTC36-AS1	eQTL_catalogue_young_microglia eQTL	0.00116285	0	1794
	PAFAH1B2	TTC36-AS1	fujita_oligodendrocytes eQTL	0.00110583	0	1349
	PAFAH1B2	TTC36-AS1	fujita_astrocytes eQTL	0.00110204	0	1349
	PAFAH1B2	TTC36-AS1	eQTL_catalogue_braineac_substantia_nigra eQTL	0.000688327	0	1403
	PAFAH1B2	TTC36-AS1	fujita_oligodendrocytes eQTL	0.000675696	0	1349
	PAFAH1B2	TTC36-AS1	kosoy_microglia eQTL	0.00016785	0	239
	PAFAH1B2	TTC36-AS1	kosoy_microglia eQTL	9.41288188617045e-05	0	239
	PAFAH1B2	UBE4A	NGI_male_CSF pQTL	0.0157463	0	8461
	PAFAH1B2	UBE4A	NGI_female_CSF pQTL	0.0146939	0	8469
	PAFAH1B2	UBE4A	NGI_female_CSF pQTL	0.0124014	0	8469
	PAFAH1B2	UBE4A	NGI_male_CSF pQTL	0.0122879	0	8461
	PAFAH1B2	UBE4A	NGI_all_CSF pQTL	0.0109719	0	5908
	PAFAH1B2	UBE4A	NGI_all_CSF pQTL	0.00825942	0	5908
	PAFAH1B2	UBE4A	eQTL_catalogue_atrial_appendage eQTL	0.00538384	0	2763
	PAFAH1B2	UBE4A	eQTL_catalogue_adrenal_gland eQTL	0.00412532	0	2719
	PAFAH1B2	UBE4A	eQTL_catalogue_adipose eQTL	0.00404029	0	2822
	PAFAH1B2	UBE4A	eQTL_catalogue_esophagus_mucosa eQTL	0.00402055	0	2796
	PAFAH1B2	UBE4A	eQTL_catalogue_muscle eQTL	0.0037934	0	2817
	PAFAH1B2	UBE4A	eQTL_catalogue_breast eQTL	0.00373609	0	2804
	PAFAH1B2	UBE4A	eQTL_catalogue_thyroid eQTL	0.00366023	0	2783
	PAFAH1B2	UBE4A	eQTL_catalogue_blood eQTL	0.00364716	0	2823
	PAFAH1B2	UBE4A	eQTL_catalogue_tibial_artery eQTL	0.003626	0	2818
	PAFAH1B2	UBE4A	eQTL_catalogue_tibial_nerve eQTL	0.00359574	0	2814
	PAFAH1B2	UBE4A	eQTL_catalogue_esophagus_gej eQTL	0.0035702	0	2765
	PAFAH1B2	UBE4A	eQTL_catalogue_adipose_visceral eQTL	0.00355537	0	2782
	PAFAH1B2	UBE4A	eQTL_catalogue_esophagus_muscularis eQTL	0.00353302	0	2777
	PAFAH1B2	UBE4A	eQTL_catalogue_commonmind_dlpfc eQTL	0.00352766	0	2801
	PAFAH1B2	UBE4A	eQTL_catalogue_atrial_appendage eQTL	0.00350621	0	2760
	PAFAH1B2	UBE4A	eQTL_catalogue_pancreas eQTL	0.00349191	0	2727
	PAFAH1B2	UBE4A	eQTL_catalogue_stomach eQTL	0.00349135	0	2773
	PAFAH1B2	UBE4A	eQTL_catalogue_left_ventricle eQTL	0.00348514	0	2770
	PAFAH1B2	UBE4A	MetaBrain_cortex eQTL	0.00347567	0	2825
	PAFAH1B2	UBE4A	eQTL_catalogue_prostate eQTL	0.00346797	0	2739
	PAFAH1B2	UBE4A	eQTL_catalogue_fairfax_monocytes_lps24 eQTL	0.00345151	0	2718
	PAFAH1B2	UBE4A	eQTL_catalogue_coronary_artery eQTL	0.0034451	0	2708
	PAFAH1B2	UBE4A	eQTL_catalogue_testis eQTL	0.00343882	0	2770
	PAFAH1B2	UBE4A	eQTL_catalogue_quach_Pam3CSK4 eQTL	0.00342364	0	1931
	PAFAH1B2	UBE4A	eQTL_catalogue_aorta eQTL	0.0034223	0	2768
	PAFAH1B2	UBE4A	eQTL_catalogue_liver eQTL	0.0034138	0	2580
	PAFAH1B2	UBE4A	eQTL_catalogue_sigmoid_colon eQTL	0.00340405	0	2768
	PAFAH1B2	UBE4A	eQTL_catalogue_lung eQTL	0.00337861	0	2786
	PAFAH1B2	UBE4A	eQTL_catalogue_spleen eQTL	0.00337137	0	2627
	PAFAH1B2	UBE4A	eQTL_catalogue_cedar_monocytes eQTL	0.0033387	0	2642
	PAFAH1B2	UBE4A	eQTL_catalogue_tranverse_colon eQTL	0.00333468	0	2744
	PAFAH1B2	UBE4A	eQTL_catalogue_fairfax_monocytes_lps2 eQTL	0.00333201	0	2687
	PAFAH1B2	UBE4A	eQTL_catalogue_fairfax_monocytes_naive eQTL	0.00333033	0	2754
	PAFAH1B2	UBE4A	eQTL_catalogue_ovary eQTL	0.00331689	0	2644
	PAFAH1B2	UBE4A	eQTL_catalogue_fibroblast eQTL	0.00331506	0	2793
	PAFAH1B2	UBE4A	eQTL_catalogue_caudate eQTL	0.00330667	0	2700
	PAFAH1B2	UBE4A	eQTL_catalogue_putamen eQTL	0.00330472	0	2617
	PAFAH1B2	UBE4A	eQTL_catalogue_skin_non_exposed eQTL	0.00327466	0	2780
	PAFAH1B2	UBE4A	eQTL_catalogue_kasela_tcells_cd8 eQTL	0.00327148	0	2751
	PAFAH1B2	UBE4A	eQTL_catalogue_blueprint_monocytes eQTL	0.00326054	0	2623
	PAFAH1B2	UBE4A	eQTL_catalogue_fairfax_monocytes_ifn24 eQTL	0.00323674	0	2740
	PAFAH1B2	UBE4A	eQTL_catalogue_cerebellum eQTL	0.00321205	0	2656
	PAFAH1B2	UBE4A	eQTL_catalogue_nucleus_accumbens eQTL	0.00320788	0	2642
	PAFAH1B2	UBE4A	MetaBrain_cerebellum eQTL	0.00320615	0	2590
	PAFAH1B2	UBE4A	eQTL_catalogue_skin_exposed eQTL	0.00318563	0	2800
	PAFAH1B2	UBE4A	eQTL_catalogue_pituitary eQTL	0.00314607	0	2689
	PAFAH1B2	UBE4A	eQTL_catalogue_salivary_gland eQTL	0.00308276	0	2516
	PAFAH1B2	UBE4A	eQTL_catalogue_nedelec_lysteria eQTL	0.00307555	0	2169
	PAFAH1B2	UBE4A	eQTL_catalogue_vagina eQTL	0.0030418	0	2552
	PAFAH1B2	UBE4A	eQTL_catalogue_nedelec_naive eQTL	0.00303381	0	2163
	PAFAH1B2	UBE4A	eQTL_catalogue_nedelec_salmonella eQTL	0.00302641	0	2255
	PAFAH1B2	UBE4A	eQTL_catalogue_small_intestine eQTL	0.00300164	0	2535
	PAFAH1B2	UBE4A	eQTL_catalogue_cortex eQTL	0.00299951	0	2647
	PAFAH1B2	UBE4A	eQTL_catalogue_kasela_tcells_cd4 eQTL	0.00298949	0	2739
	PAFAH1B2	UBE4A	eQTL_catalogue_lcl eQTL	0.00292741	0	2496
	PAFAH1B2	UBE4A	eQTL_catalogue_frontal_cortex eQTL	0.00291974	0	2538
	PAFAH1B2	UBE4A	eQTL_catalogue_hypothalamus eQTL	0.00285359	0	2628
	PAFAH1B2	UBE4A	eQTL_catalogue_quach_naive eQTL	0.00284381	0	2016
	PAFAH1B2	UBE4A	eQTL_catalogue_quach_LPS eQTL	0.00280245	0	2037
	PAFAH1B2	UBE4A	eQTLgen_blood eQTL	0.00277852	0	2904
	PAFAH1B2	UBE4A	eQTL_catalogue_quach_IAV eQTL	0.00273255	0	1978
	PAFAH1B2	UBE4A	eQTL_catalogue_cerebellar_hemisphere eQTL	0.00268712	0	2555
	PAFAH1B2	UBE4A	eQTL_catalogue_adipose eQTL	0.00263818	0	2819
	PAFAH1B2	UBE4A	eQTL_catalogue_spinal_cord eQTL	0.00263209	0	2474
	PAFAH1B2	UBE4A	eQTL_catalogue_quach_Pam3CSK4 eQTL	0.00261437	0	1936
	PAFAH1B2	UBE4A	eQTL_catalogue_uterus eQTL	0.00254711	0	2437
	PAFAH1B2	UBE4A	eQTL_catalogue_quach_R848 eQTL	0.00253543	0	1931
	PAFAH1B2	UBE4A	eQTL_catalogue_hippocampus eQTL	0.00253346	0	2471
	PAFAH1B2	UBE4A	MetaBrain_cortex eQTL	0.00252886	0	2825
	PAFAH1B2	UBE4A	MetaBrain_basalganglia eQTL	0.00251526	0	2261
	PAFAH1B2	UBE4A	eQTL_catalogue_anterior_cingulate_cortex eQTL	0.00249295	0	2455
	PAFAH1B2	UBE4A	eQTL_catalogue_substantia_nigra eQTL	0.0024421	0	2310
	PAFAH1B2	UBE4A	eQTL_catalogue_left_ventricle eQTL	0.00241298	0	2766
	PAFAH1B2	UBE4A	eQTL_catalogue_tibial_artery eQTL	0.00239424	0	2812
	PAFAH1B2	UBE4A	eQTL_catalogue_breast eQTL	0.00238485	0	2800
	PAFAH1B2	UBE4A	MetaBrain_hippocampus eQTL	0.00235845	0	2158
	PAFAH1B2	UBE4A	MetaBrain_spinalcord eQTL	0.00235608	0	2256
	PAFAH1B2	UBE4A	eQTL_catalogue_tibial_nerve eQTL	0.00235401	0	2812
	PAFAH1B2	UBE4A	eQTL_catalogue_esophagus_mucosa eQTL	0.0023379	0	2792
	PAFAH1B2	UBE4A	eQTL_catalogue_muscle eQTL	0.00232561	0	2815
	PAFAH1B2	UBE4A	eQTL_catalogue_young_microglia eQTL	0.00231387	0	2342
	PAFAH1B2	UBE4A	eQTL_catalogue_adrenal_gland eQTL	0.00230624	0	2711
	PAFAH1B2	UBE4A	eQTL_catalogue_ovary eQTL	0.00230586	0	2638
	PAFAH1B2	UBE4A	eQTL_catalogue_pancreas eQTL	0.00229428	0	2718
	PAFAH1B2	UBE4A	eQTL_catalogue_nucleus_accumbens eQTL	0.0022891	0	2633
	PAFAH1B2	UBE4A	eQTL_catalogue_sigmoid_colon eQTL	0.00227465	0	2764
	PAFAH1B2	UBE4A	eQTL_catalogue_coronary_artery eQTL	0.00226158	0	2696
	PAFAH1B2	UBE4A	eQTL_catalogue_fibroblast eQTL	0.00225981	0	2793
	PAFAH1B2	UBE4A	eQTL_catalogue_caudate eQTL	0.00225913	0	2688
	PAFAH1B2	UBE4A	eQTL_catalogue_cerebellum eQTL	0.00225895	0	2653
	PAFAH1B2	UBE4A	eQTL_catalogue_amygdala eQTL	0.00225574	0	2310
	PAFAH1B2	UBE4A	eQTL_catalogue_aorta eQTL	0.0022504	0	2765
	PAFAH1B2	UBE4A	eQTL_catalogue_adipose_visceral eQTL	0.00225013	0	2778
	PAFAH1B2	UBE4A	eQTL_catalogue_thyroid eQTL	0.00224941	0	2782
	PAFAH1B2	UBE4A	eQTL_catalogue_esophagus_muscularis eQTL	0.00224811	0	2775
	PAFAH1B2	UBE4A	eQTL_catalogue_liver eQTL	0.00224674	0	2576
	PAFAH1B2	UBE4A	eQTL_catalogue_blood eQTL	0.00222338	0	2822
	PAFAH1B2	UBE4A	eQTL_catalogue_tranverse_colon eQTL	0.00220755	0	2744
	PAFAH1B2	UBE4A	eQTL_catalogue_commonmind_dlpfc eQTL	0.00220096	0	2792
	PAFAH1B2	UBE4A	eQTL_catalogue_esophagus_gej eQTL	0.00219809	0	2756
	PAFAH1B2	UBE4A	eQTL_catalogue_prostate eQTL	0.00218947	0	2718
	PAFAH1B2	UBE4A	eQTL_catalogue_lung eQTL	0.00218705	0	2777
	PAFAH1B2	UBE4A	eQTL_catalogue_testis eQTL	0.00218195	0	2768
	PAFAH1B2	UBE4A	eQTL_catalogue_skin_exposed eQTL	0.00216897	0	2800
	PAFAH1B2	UBE4A	eQTL_catalogue_cedar_monocytes eQTL	0.00215667	0	2640
	PAFAH1B2	UBE4A	eQTL_catalogue_kidney eQTL	0.00215628	0	2166
	PAFAH1B2	UBE4A	eQTL_catalogue_stomach eQTL	0.0021559	0	2772
	PAFAH1B2	UBE4A	eQTL_catalogue_braineac_putamen eQTL	0.00214241	0	2166
	PAFAH1B2	UBE4A	eQTL_catalogue_kasela_tcells_cd8 eQTL	0.00213762	0	2751
	PAFAH1B2	UBE4A	eQTL_catalogue_putamen eQTL	0.0021261	0	2608
	PAFAH1B2	UBE4A	eQTL_catalogue_nedelec_naive eQTL	0.00212442	0	2149
	PAFAH1B2	UBE4A	eQTL_catalogue_skin_non_exposed eQTL	0.00210809	0	2775
	PAFAH1B2	UBE4A	eQTL_catalogue_nedelec_lysteria eQTL	0.00210679	0	2158
	PAFAH1B2	UBE4A	eQTL_catalogue_cortex eQTL	0.00209408	0	2645
	PAFAH1B2	UBE4A	eQTL_catalogue_spleen eQTL	0.00203952	0	2621
	PAFAH1B2	UBE4A	eQTL_catalogue_vagina eQTL	0.00203323	0	2551
	PAFAH1B2	UBE4A	eQTL_catalogue_fairfax_monocytes_lps24 eQTL	0.00202415	0	2716
	PAFAH1B2	UBE4A	eQTLgen_blood eQTL	0.00200503	0	2904
	PAFAH1B2	UBE4A	eQTL_catalogue_lcl eQTL	0.00200258	0	2490
	PAFAH1B2	UBE4A	eQTL_catalogue_salivary_gland eQTL	0.00199278	0	2510
	PAFAH1B2	UBE4A	eQTL_catalogue_pituitary eQTL	0.00198257	0	2689
	PAFAH1B2	UBE4A	eQTL_catalogue_kasela_tcells_cd4 eQTL	0.00197125	0	2739
	PAFAH1B2	UBE4A	eQTL_catalogue_nedelec_salmonella eQTL	0.00195924	0	2247
	PAFAH1B2	UBE4A	eQTL_catalogue_blueprint_monocytes eQTL	0.0019493	0	2621
	PAFAH1B2	UBE4A	eQTL_catalogue_fairfax_monocytes_naive eQTL	0.00194554	0	2754
	PAFAH1B2	UBE4A	eQTL_catalogue_quach_LPS eQTL	0.00191106	0	2046
	PAFAH1B2	UBE4A	eQTL_catalogue_small_intestine eQTL	0.00189501	0	2531
	PAFAH1B2	UBE4A	eQTL_catalogue_frontal_cortex eQTL	0.00188637	0	2532
	PAFAH1B2	UBE4A	eQTL_catalogue_fairfax_monocytes_ifn24 eQTL	0.00188105	0	2738
	PAFAH1B2	UBE4A	eQTL_catalogue_fairfax_monocytes_lps2 eQTL	0.00185984	0	2687
	PAFAH1B2	UBE4A	eQTL_catalogue_quach_naive eQTL	0.00182498	0	2015
	PAFAH1B2	UBE4A	eQTL_catalogue_hypothalamus eQTL	0.00182395	0	2624
	PAFAH1B2	UBE4A	MetaBrain_basalganglia eQTL	0.00182003	0	2261
	PAFAH1B2	UBE4A	MetaBrain_cerebellum eQTL	0.00179357	0	2590
	PAFAH1B2	UBE4A	eQTL_catalogue_spinal_cord eQTL	0.00174034	0	2471
	PAFAH1B2	UBE4A	eQTL_catalogue_quach_IAV eQTL	0.00172133	0	1975
	PAFAH1B2	UBE4A	eQTL_catalogue_cerebellar_hemisphere eQTL	0.00167735	0	2547
	PAFAH1B2	UBE4A	fujita_astrocytes eQTL	0.00166324	0	1783
	PAFAH1B2	UBE4A	eQTL_catalogue_quach_R848 eQTL	0.00164958	0	1935
	PAFAH1B2	UBE4A	eQTL_catalogue_braineac_substantia_nigra eQTL	0.00162276	0	1879
	PAFAH1B2	UBE4A	eQTL_catalogue_substantia_nigra eQTL	0.00162049	0	2300
	PAFAH1B2	UBE4A	eQTL_catalogue_anterior_cingulate_cortex eQTL	0.00162032	0	2451
	PAFAH1B2	UBE4A	fujita_inhibitory eQTL	0.00161581	0	1783
	PAFAH1B2	UBE4A	eQTL_catalogue_hippocampus eQTL	0.001604	0	2464
	PAFAH1B2	UBE4A	eQTL_catalogue_uterus eQTL	0.00159188	0	2432
	PAFAH1B2	UBE4A	MetaBrain_spinalcord eQTL	0.00157086	0	2245
	PAFAH1B2	UBE4A	MetaBrain_hippocampus eQTL	0.0015668	0	2155
	PAFAH1B2	UBE4A	eQTL_catalogue_kidney eQTL	0.00154152	0	2165
	PAFAH1B2	UBE4A	eQTL_catalogue_amygdala eQTL	0.00149151	0	2293
	PAFAH1B2	UBE4A	eQTL_catalogue_braineac_putamen eQTL	0.0014885	0	2163
	PAFAH1B2	UBE4A	eQTL_catalogue_young_microglia eQTL	0.00144063	0	2340
	PAFAH1B2	UBE4A	fujita_oligodendrocytes eQTL	0.0013807	0	1783
	PAFAH1B2	UBE4A	wingo_female_DLPFC eQTL	0.00135774	0	672
	PAFAH1B2	UBE4A	fujita_microglia eQTL	0.00132922	0	1783
	PAFAH1B2	UBE4A	wingo_both_DLPFC eQTL	0.00130558	0	672
	PAFAH1B2	UBE4A	fujita_excitatory eQTL	0.00128568	0	1783
	PAFAH1B2	UBE4A	fujita_opc eQTL	0.00122215	0	1783
	PAFAH1B2	UBE4A	wingo_male_DLPFC pQTL	0.00121491	0	671
	PAFAH1B2	UBE4A	wingo_female_DLPFC eQTL	0.00120085	0	672
	PAFAH1B2	UBE4A	fujita_astrocytes eQTL	0.00118746	0	1783
	PAFAH1B2	UBE4A	wingo_male_DLPFC pQTL	0.00111604	0	672
	PAFAH1B2	UBE4A	wingo_both_DLPFC eQTL	0.0010797	0	672
	PAFAH1B2	UBE4A	fujita_inhibitory eQTL	0.00103232	0	1783
	PAFAH1B2	UBE4A	fujita_oligodendrocytes eQTL	0.000969094	0	1783
	PAFAH1B2	UBE4A	eQTL_catalogue_braineac_substantia_nigra eQTL	0.000955089	0	1871
	PAFAH1B2	UBE4A	fujita_excitatory eQTL	0.000949701	0	1783
	PAFAH1B2	UBE4A	fujita_microglia eQTL	0.000916715	0	1783
	PAFAH1B2	UBE4A	fujita_opc eQTL	0.000838966	0	1783
	PAFAH1B2	UBE4A	wingo_both_DLPFC pQTL	0.000586343	0	672
	PAFAH1B2	UBE4A	wingo_both_DLPFC pQTL	0.000586066	0	672
	PAFAH1B2	UBE4A	kosoy_microglia eQTL	0.000579902	0	579
	PAFAH1B2	UBE4A	wingo_male_DLPFC eQTL	0.000514704	0	671
	PAFAH1B2	UBE4A	wingo_female_DLPFC pQTL	0.000472764	0	672
	PAFAH1B2	UBE4A	wingo_male_DLPFC eQTL	0.000421266	0	670
	PAFAH1B2	UBE4A	kosoy_microglia eQTL	0.00038007	0	579
	PAFAH1B2	UBE4A	wingo_female_DLPFC pQTL	0.000366601	0	672
	PAFAH1B2	UPK2	eQTL_catalogue_esophagus_mucosa eQTL	0.00144765	0	820
	PAFAH1B2	UPK2	eQTL_catalogue_skin_non_exposed eQTL	0.00141931	0	813
	PAFAH1B2	UPK2	eQTL_catalogue_kasela_tcells_cd8 eQTL	0.00140649	0	780
	PAFAH1B2	UPK2	eQTL_catalogue_skin_non_exposed eQTL	0.00133416	0	812
	PAFAH1B2	UPK2	eQTL_catalogue_kasela_tcells_cd8 eQTL	0.00131732	0	780
	PAFAH1B2	UPK2	eQTL_catalogue_cedar_monocytes eQTL	0.00116597	0	728
	PAFAH1B2	UPK2	eQTL_catalogue_commonmind_dlpfc eQTL	0.00111634	0	825
	PAFAH1B2	UPK2	eQTL_catalogue_breast eQTL	0.00110221	0	815
	PAFAH1B2	UPK2	eQTL_catalogue_cortex eQTL	0.00107731	0	762
	PAFAH1B2	UPK2	eQTL_catalogue_testis eQTL	0.00103339	0	793
	PAFAH1B2	UPK2	eQTL_catalogue_lung eQTL	0.00100944	0	802
	PAFAH1B2	UPK2	eQTL_catalogue_cerebellum eQTL	0.000997226	0	759
	PAFAH1B2	UPK2	eQTL_catalogue_cedar_monocytes eQTL	0.000976258	0	728
	PAFAH1B2	UPK2	eQTL_catalogue_esophagus_mucosa eQTL	0.00097612	0	819
	PAFAH1B2	UPK2	eQTL_catalogue_skin_exposed eQTL	0.000965133	0	816
	PAFAH1B2	UPK2	eQTL_catalogue_testis eQTL	0.0009333	0	793
	PAFAH1B2	UPK2	eQTL_catalogue_lcl eQTL	0.000926005	0	756
	PAFAH1B2	UPK2	eQTL_catalogue_kasela_tcells_cd4 eQTL	0.000906269	0	773
	PAFAH1B2	UPK2	eQTL_catalogue_adipose eQTL	0.000886886	0	820
	PAFAH1B2	UPK2	eQTL_catalogue_prostate eQTL	0.000876404	0	794
	PAFAH1B2	UPK2	eQTL_catalogue_fibroblast eQTL	0.000873907	0	811
	PAFAH1B2	UPK2	eQTL_catalogue_breast eQTL	0.000866273	0	815
	PAFAH1B2	UPK2	eQTL_catalogue_caudate eQTL	0.00086469	0	779
	PAFAH1B2	UPK2	eQTL_catalogue_salivary_gland eQTL	0.000861074	0	733
	PAFAH1B2	UPK2	eQTL_catalogue_vagina eQTL	0.000860629	0	730
	PAFAH1B2	UPK2	eQTL_catalogue_adrenal_gland eQTL	0.000854398	0	782
	PAFAH1B2	UPK2	eQTL_catalogue_fairfax_monocytes_naive eQTL	0.000853339	0	733
	PAFAH1B2	UPK2	eQTL_catalogue_commonmind_dlpfc eQTL	0.000842227	0	826
	PAFAH1B2	UPK2	eQTL_catalogue_spleen eQTL	0.000823185	0	782
	PAFAH1B2	UPK2	eQTL_catalogue_cerebellum eQTL	0.000809128	0	759
	PAFAH1B2	UPK2	eQTL_catalogue_lung eQTL	0.000802879	0	801
	PAFAH1B2	UPK2	eQTL_catalogue_hypothalamus eQTL	0.000792694	0	753
	PAFAH1B2	UPK2	eQTL_catalogue_nucleus_accumbens eQTL	0.000791962	0	763
	PAFAH1B2	UPK2	eQTL_catalogue_hippocampus eQTL	0.000786678	0	671
	PAFAH1B2	UPK2	MetaBrain_cerebellum eQTL	0.000784617	0	701
	PAFAH1B2	UPK2	eQTL_catalogue_skin_exposed eQTL	0.000779765	0	816
	PAFAH1B2	UPK2	eQTL_catalogue_pituitary eQTL	0.000777756	0	762
	PAFAH1B2	UPK2	eQTL_catalogue_lcl eQTL	0.000767345	0	755
	PAFAH1B2	UPK2	eQTL_catalogue_small_intestine eQTL	0.000758758	0	755
	PAFAH1B2	UPK2	MetaBrain_spinalcord eQTL	0.000754229	0	645
	PAFAH1B2	UPK2	MetaBrain_cortex eQTL	0.000753327	0	773
	PAFAH1B2	UPK2	eQTL_catalogue_salivary_gland eQTL	0.000748759	0	730
	PAFAH1B2	UPK2	MetaBrain_cortex eQTL	0.000748677	0	773
	PAFAH1B2	UPK2	eQTL_catalogue_prostate eQTL	0.000747407	0	794
	PAFAH1B2	UPK2	eQTL_catalogue_cortex eQTL	0.000744142	0	762
	PAFAH1B2	UPK2	eQTL_catalogue_fairfax_monocytes_lps2 eQTL	0.000743148	0	708
	PAFAH1B2	UPK2	eQTL_catalogue_kasela_tcells_cd4 eQTL	0.000732631	0	773
	PAFAH1B2	UPK2	eQTL_catalogue_caudate eQTL	0.000731047	0	779
	PAFAH1B2	UPK2	eQTL_catalogue_putamen eQTL	0.000726264	0	724
	PAFAH1B2	UPK2	eQTL_catalogue_uterus eQTL	0.00072606	0	729
	PAFAH1B2	UPK2	eQTL_catalogue_adrenal_gland eQTL	0.000712917	0	782
	PAFAH1B2	UPK2	eQTL_catalogue_cerebellar_hemisphere eQTL	0.000708408	0	745
	PAFAH1B2	UPK2	eQTL_catalogue_fairfax_monocytes_lps24 eQTL	0.000705626	0	711
	PAFAH1B2	UPK2	eQTL_catalogue_vagina eQTL	0.000701194	0	728
	PAFAH1B2	UPK2	eQTL_catalogue_substantia_nigra eQTL	0.000700569	0	702
	PAFAH1B2	UPK2	eQTL_catalogue_fairfax_monocytes_naive eQTL	0.000699749	0	733
	PAFAH1B2	UPK2	eQTL_catalogue_fibroblast eQTL	0.000694919	0	811
	PAFAH1B2	UPK2	eQTL_catalogue_anterior_cingulate_cortex eQTL	0.000691461	0	717
	PAFAH1B2	UPK2	eQTL_catalogue_spleen eQTL	0.000690814	0	782
	PAFAH1B2	UPK2	eQTL_catalogue_adipose eQTL	0.000688452	0	820
	PAFAH1B2	UPK2	eQTL_catalogue_nucleus_accumbens eQTL	0.000685151	0	763
	PAFAH1B2	UPK2	eQTL_catalogue_hypothalamus eQTL	0.000670749	0	753
	PAFAH1B2	UPK2	MetaBrain_basalganglia eQTL	0.000669782	0	621
	PAFAH1B2	UPK2	eQTL_catalogue_young_microglia eQTL	0.000666505	0	684
	PAFAH1B2	UPK2	eQTL_catalogue_pituitary eQTL	0.000664902	0	762
	PAFAH1B2	UPK2	MetaBrain_cerebellum eQTL	0.000663014	0	701
	PAFAH1B2	UPK2	eQTL_catalogue_fairfax_monocytes_ifn24 eQTL	0.000661789	0	725
	PAFAH1B2	UPK2	eQTL_catalogue_amygdala eQTL	0.000655244	0	645
	PAFAH1B2	UPK2	eQTL_catalogue_frontal_cortex eQTL	0.000650142	0	711
	PAFAH1B2	UPK2	eQTL_catalogue_spinal_cord eQTL	0.000647298	0	705
	PAFAH1B2	UPK2	MetaBrain_basalganglia eQTL	0.000644811	0	621
	PAFAH1B2	UPK2	eQTL_catalogue_kidney eQTL	0.00064306	0	603
	PAFAH1B2	UPK2	eQTLgen_blood eQTL	0.000633754	0	806
	PAFAH1B2	UPK2	eQTL_catalogue_hippocampus eQTL	0.000626386	0	671
	PAFAH1B2	UPK2	MetaBrain_spinalcord eQTL	0.000622299	0	638
	PAFAH1B2	UPK2	eQTL_catalogue_fairfax_monocytes_lps2 eQTL	0.000617127	0	708
	PAFAH1B2	UPK2	eQTL_catalogue_small_intestine eQTL	0.000616406	0	755
	PAFAH1B2	UPK2	eQTL_catalogue_fairfax_monocytes_lps24 eQTL	0.000613777	0	711
	PAFAH1B2	UPK2	eQTLgen_blood eQTL	0.000608675	0	806
	PAFAH1B2	UPK2	eQTL_catalogue_braineac_putamen eQTL	0.000606863	0	619
	PAFAH1B2	UPK2	eQTL_catalogue_cerebellar_hemisphere eQTL	0.00060375	0	745
	PAFAH1B2	UPK2	eQTL_catalogue_putamen eQTL	0.000603279	0	723
	PAFAH1B2	UPK2	eQTL_catalogue_young_microglia eQTL	0.000599971	0	684
	PAFAH1B2	UPK2	eQTL_catalogue_kidney eQTL	0.00058623	0	603
	PAFAH1B2	UPK2	eQTL_catalogue_uterus eQTL	0.000583229	0	729
	PAFAH1B2	UPK2	eQTL_catalogue_amygdala eQTL	0.000580911	0	645
	PAFAH1B2	UPK2	eQTL_catalogue_substantia_nigra eQTL	0.000573002	0	702
	PAFAH1B2	UPK2	eQTL_catalogue_braineac_putamen eQTL	0.000565928	0	619
	PAFAH1B2	UPK2	eQTL_catalogue_anterior_cingulate_cortex eQTL	0.000559629	0	717
	PAFAH1B2	UPK2	eQTL_catalogue_spinal_cord eQTL	0.000557883	0	703
	PAFAH1B2	UPK2	eQTL_catalogue_fairfax_monocytes_ifn24 eQTL	0.000550396	0	725
	PAFAH1B2	UPK2	eQTL_catalogue_frontal_cortex eQTL	0.000549876	0	711
	PAFAH1B2	UPK2	MetaBrain_hippocampus eQTL	0.00048416	0	559
	PAFAH1B2	UPK2	MetaBrain_hippocampus eQTL	0.000479067	0	559
	PAFAH1B2	UPK2	eQTL_catalogue_braineac_substantia_nigra eQTL	0.000414171	0	464
	PAFAH1B2	UPK2	eQTL_catalogue_braineac_substantia_nigra eQTL	0.000234199	0	464
	PAFAH1B2	VPS11	eQTL_catalogue_fibroblast eQTL	0.000445048	0	290
	PAFAH1B2	VPS11	eQTL_catalogue_thyroid eQTL	0.000425189	0	289
	PAFAH1B2	VPS11	eQTL_catalogue_caudate eQTL	0.000414776	0	283
	PAFAH1B2	VPS11	eQTL_catalogue_esophagus_mucosa eQTL	0.000411614	0	289
	PAFAH1B2	VPS11	eQTL_catalogue_cerebellum eQTL	0.000393379	0	273
	PAFAH1B2	VPS11	eQTL_catalogue_fairfax_monocytes_ifn24 eQTL	0.000391058	0	237
	PAFAH1B2	VPS11	eQTL_catalogue_testis eQTL	0.000379554	0	284
	PAFAH1B2	VPS11	eQTL_catalogue_commonmind_dlpfc eQTL	0.000369776	0	298
	PAFAH1B2	VPS11	eQTL_catalogue_adipose_visceral eQTL	0.00036834	0	291
	PAFAH1B2	VPS11	eQTL_catalogue_lcl eQTL	0.0003618	0	272
	PAFAH1B2	VPS11	eQTLgen_blood eQTL	0.000358338	0	283
	PAFAH1B2	VPS11	eQTL_catalogue_prostate eQTL	0.000354566	0	289
	PAFAH1B2	VPS11	eQTL_catalogue_hippocampus eQTL	0.000354244	0	240
	PAFAH1B2	VPS11	eQTL_catalogue_left_ventricle eQTL	0.00035009	0	286
	PAFAH1B2	VPS11	eQTL_catalogue_tibial_nerve eQTL	0.000347208	0	290
