## SupplementTables for "Shared Risk Genes and Casual Relationships across Sex Hormone Related Traits and Alzheimer’s Disease" (part 10 of 12)

### Sheet: Table S4 (continued)
	Table S4. Table overview of all xQTL colocalization results.
	PAFAH1B2	VPS11	eQTL_catalogue_atrial_appendage eQTL	0.000347013	0	282
	PAFAH1B2	VPS11	eQTL_catalogue_esophagus_gej eQTL	0.000338105	0	287
	PAFAH1B2	VPS11	eQTL_catalogue_nedelec_salmonella eQTL	0.000334949	0	259
	PAFAH1B2	VPS11	eQTL_catalogue_skin_non_exposed sQTL	0.000327597	0	267
	PAFAH1B2	VPS11	eQTL_catalogue_skin_exposed eQTL	0.000327187	0	290
	PAFAH1B2	VPS11	eQTL_catalogue_sigmoid_colon eQTL	0.00032318	0	289
	PAFAH1B2	VPS11	eQTL_catalogue_blood eQTL	0.000322279	0	291
	PAFAH1B2	VPS11	eQTL_catalogue_stomach sQTL	0.000313879	0	267
	PAFAH1B2	VPS11	eQTL_catalogue_breast eQTL	0.000306312	0	290
	PAFAH1B2	VPS11	eQTL_catalogue_cedar_monocytes eQTL	0.000304215	0	244
	PAFAH1B2	VPS11	eQTL_catalogue_thyroid sQTL	0.000299508	0	275
	PAFAH1B2	VPS11	eQTL_catalogue_breast sQTL	0.000292598	0	276
	PAFAH1B2	VPS11	eQTLgen_blood eQTL	0.00029254	0	283
	PAFAH1B2	VPS11	eQTL_catalogue_tibial_artery eQTL	0.000292203	0	291
	PAFAH1B2	VPS11	eQTL_catalogue_salivary_gland eQTL	0.000285503	0	271
	PAFAH1B2	VPS11	MetaBrain_cortex eQTL	0.000283119	0	249
	PAFAH1B2	VPS11	eQTL_catalogue_stomach eQTL	0.000282621	0	290
	PAFAH1B2	VPS11	eQTL_catalogue_atrial_appendage sQTL	0.000282442	0	261
	PAFAH1B2	VPS11	eQTL_catalogue_muscle eQTL	0.000281708	0	289
	PAFAH1B2	VPS11	eQTL_catalogue_cerebellar_hemisphere eQTL	0.000279666	0	270
	PAFAH1B2	VPS11	eQTL_catalogue_tibial_artery sQTL	0.000278012	0	277
	PAFAH1B2	VPS11	eQTL_catalogue_fibroblast eQTL	0.000276923	0	290
	PAFAH1B2	VPS11	eQTL_catalogue_spleen eQTL	0.000276455	0	279
	PAFAH1B2	VPS11	eQTL_catalogue_cortex eQTL	0.000275459	0	277
	PAFAH1B2	VPS11	eQTL_catalogue_esophagus_gej sQTL	0.000275333	0	266
	PAFAH1B2	VPS11	eQTL_catalogue_nedelec_lysteria eQTL	0.0002745	0	252
	PAFAH1B2	VPS11	eQTL_catalogue_blood sQTL	0.000273466	0	268
	PAFAH1B2	VPS11	eQTL_catalogue_pituitary sQTL	0.000273159	0	263
	PAFAH1B2	VPS11	eQTL_catalogue_coronary_artery eQTL	0.000272939	0	280
	PAFAH1B2	VPS11	eQTL_catalogue_skin_non_exposed eQTL	0.000272585	0	290
	PAFAH1B2	VPS11	eQTL_catalogue_small_intestine eQTL	0.000272314	0	275
	PAFAH1B2	VPS11	eQTL_catalogue_thyroid eQTL	0.000271897	0	289
	PAFAH1B2	VPS11	eQTL_catalogue_tranverse_colon eQTL	0.000269861	0	284
	PAFAH1B2	VPS11	eQTL_catalogue_esophagus_muscularis eQTL	0.000269419	0	289
	PAFAH1B2	VPS11	eQTL_catalogue_anterior_cingulate_cortex eQTL	0.000268986	0	269
	PAFAH1B2	VPS11	eQTL_catalogue_esophagus_muscularis sQTL	0.000268507	0	266
	PAFAH1B2	VPS11	eQTL_catalogue_ovary eQTL	0.000268274	0	276
	PAFAH1B2	VPS11	eQTL_catalogue_esophagus_mucosa eQTL	0.000268201	0	289
	PAFAH1B2	VPS11	eQTL_catalogue_nedelec_naive eQTL	0.000267949	0	253
	PAFAH1B2	VPS11	eQTL_catalogue_lung sQTL	0.000267594	0	274
	PAFAH1B2	VPS11	eQTL_catalogue_spleen sQTL	0.00026628	0	259
	PAFAH1B2	VPS11	eQTL_catalogue_uterus eQTL	0.000266263	0	269
	PAFAH1B2	VPS11	eQTL_catalogue_aorta eQTL	0.000265534	0	286
	PAFAH1B2	VPS11	eQTL_catalogue_nucleus_accumbens eQTL	0.000265129	0	277
	PAFAH1B2	VPS11	eQTL_catalogue_quach_LPS eQTL	0.000263899	0	219
	PAFAH1B2	VPS11	eQTL_catalogue_tranverse_colon sQTL	0.000263503	0	263
	PAFAH1B2	VPS11	eQTL_catalogue_kasela_tcells_cd8 eQTL	0.000262069	0	261
	PAFAH1B2	VPS11	eQTL_catalogue_pancreas eQTL	0.000260806	0	286
	PAFAH1B2	VPS11	eQTL_catalogue_testis sQTL	0.000258841	0	263
	PAFAH1B2	VPS11	eQTL_catalogue_sigmoid_colon sQTL	0.000257316	0	266
	PAFAH1B2	VPS11	eQTL_catalogue_adipose_visceral sQTL	0.000256742	0	268
	PAFAH1B2	VPS11	eQTL_catalogue_adipose eQTL	0.000254399	0	290
	PAFAH1B2	VPS11	eQTL_catalogue_pituitary eQTL	0.000252704	0	273
	PAFAH1B2	VPS11	eQTL_catalogue_fibroblast sQTL	0.000252113	0	276
	PAFAH1B2	VPS11	eQTL_catalogue_lung eQTL	0.000252098	0	288
	PAFAH1B2	VPS11	eQTL_catalogue_fairfax_monocytes_ifn24 eQTL	0.000250202	0	237
	PAFAH1B2	VPS11	eQTL_catalogue_cerebellum eQTL	0.000250193	0	273
	PAFAH1B2	VPS11	eQTL_catalogue_skin_exposed sQTL	0.000250181	0	276
	PAFAH1B2	VPS11	eQTL_catalogue_caudate eQTL	0.00024956	0	283
	PAFAH1B2	VPS11	eQTL_catalogue_adipose sQTL	0.000249328	0	276
	PAFAH1B2	VPS11	eQTL_catalogue_kasela_tcells_cd4 eQTL	0.000249206	0	261
	PAFAH1B2	VPS11	eQTL_catalogue_tibial_nerve sQTL	0.000247959	0	276
	PAFAH1B2	VPS11	eQTL_catalogue_quach_LPS sQTL	0.00024586	0	199
	PAFAH1B2	VPS11	eQTL_catalogue_left_ventricle sQTL	0.000245284	0	263
	PAFAH1B2	VPS11	eQTL_catalogue_hypothalamus eQTL	0.000244292	0	268
	PAFAH1B2	VPS11	eQTL_catalogue_testis eQTL	0.000243222	0	284
	PAFAH1B2	VPS11	eQTL_catalogue_adipose_visceral eQTL	0.000241711	0	291
	PAFAH1B2	VPS11	eQTL_catalogue_liver eQTL	0.000239483	0	272
	PAFAH1B2	VPS11	eQTL_catalogue_esophagus_mucosa sQTL	0.000238992	0	275
	PAFAH1B2	VPS11	eQTL_catalogue_cedar_monocytes eQTL	0.000238035	0	244
	PAFAH1B2	VPS11	eQTL_catalogue_commonmind_dlpfc sQTL	0.000238032	0	275
	PAFAH1B2	VPS11	eQTL_catalogue_adrenal_gland eQTL	0.000237543	0	275
	PAFAH1B2	VPS11	eQTL_catalogue_fairfax_monocytes_lps2 eQTL	0.000236395	0	238
	PAFAH1B2	VPS11	eQTL_catalogue_quach_naive eQTL	0.000235537	0	220
	PAFAH1B2	VPS11	eQTL_catalogue_nucleus_accumbens sQTL	0.000234281	0	256
	PAFAH1B2	VPS11	eQTL_catalogue_lcl eQTL	0.000233856	0	272
	PAFAH1B2	VPS11	eQTL_catalogue_lcl sQTL	0.000232546	0	251
	PAFAH1B2	VPS11	eQTL_catalogue_substantia_nigra eQTL	0.00023201	0	260
	PAFAH1B2	VPS11	eQTL_catalogue_quach_R848 eQTL	0.000230787	0	216
	PAFAH1B2	VPS11	eQTL_catalogue_commonmind_dlpfc eQTL	0.000228814	0	298
	PAFAH1B2	VPS11	eQTL_catalogue_tibial_nerve eQTL	0.000227735	0	290
	PAFAH1B2	VPS11	eQTL_catalogue_skin_non_exposed sQTL	0.000227148	0	267
	PAFAH1B2	VPS11	eQTL_catalogue_left_ventricle eQTL	0.000226639	0	286
	PAFAH1B2	VPS11	eQTL_catalogue_prostate eQTL	0.0002262	0	289
	PAFAH1B2	VPS11	eQTL_catalogue_atrial_appendage eQTL	0.000225543	0	282
	PAFAH1B2	VPS11	eQTL_catalogue_vagina eQTL	0.000223855	0	241
	PAFAH1B2	VPS11	eQTL_catalogue_muscle sQTL	0.000223782	0	266
	PAFAH1B2	VPS11	eQTL_catalogue_esophagus_gej eQTL	0.000223678	0	287
	PAFAH1B2	VPS11	eQTL_catalogue_quach_IAV eQTL	0.000222994	0	217
	PAFAH1B2	VPS11	eQTL_catalogue_braineac_putamen eQTL	0.000217461	0	219
	PAFAH1B2	VPS11	eQTL_catalogue_uterus sQTL	0.000216914	0	248
	PAFAH1B2	VPS11	eQTL_catalogue_skin_exposed eQTL	0.000215709	0	290
	PAFAH1B2	VPS11	eQTL_catalogue_spinal_cord eQTL	0.000215474	0	240
	PAFAH1B2	VPS11	eQTL_catalogue_blood eQTL	0.000214853	0	291
	PAFAH1B2	VPS11	eQTL_catalogue_quach_naive sQTL	0.000210557	0	200
	PAFAH1B2	VPS11	eQTL_catalogue_sigmoid_colon eQTL	0.000209961	0	289
	PAFAH1B2	VPS11	eQTL_catalogue_fairfax_monocytes_lps24 eQTL	0.000209909	0	238
	PAFAH1B2	VPS11	eQTL_catalogue_nedelec_salmonella eQTL	0.000207599	0	260
	PAFAH1B2	VPS11	eQTL_catalogue_stomach sQTL	0.000203542	0	267
	PAFAH1B2	VPS11	MetaBrain_basalganglia eQTL	0.000202192	0	225
	PAFAH1B2	VPS11	eQTL_catalogue_quach_Pam3CSK4 eQTL	0.000202062	0	213
	PAFAH1B2	VPS11	eQTL_catalogue_amygdala eQTL	0.000200307	0	227
	PAFAH1B2	VPS11	eQTL_catalogue_breast eQTL	0.000198979	0	290
	PAFAH1B2	VPS11	eQTL_catalogue_putamen eQTL	0.000197293	0	245
	PAFAH1B2	VPS11	eQTL_catalogue_thyroid sQTL	0.000195942	0	275
	PAFAH1B2	VPS11	eQTL_catalogue_tibial_artery eQTL	0.000194529	0	291
	PAFAH1B2	VPS11	eQTL_catalogue_breast sQTL	0.000190554	0	276
	PAFAH1B2	VPS11	eQTL_catalogue_atrial_appendage sQTL	0.000189852	0	261
	PAFAH1B2	VPS11	eQTL_catalogue_hippocampus eQTL	0.000188854	0	240
	PAFAH1B2	VPS11	eQTL_catalogue_blueprint_monocytes eQTL	0.000188611	0	239
	PAFAH1B2	VPS11	eQTL_catalogue_tibial_artery sQTL	0.0001883	0	277
	PAFAH1B2	VPS11	eQTL_catalogue_muscle eQTL	0.000188073	0	289
	PAFAH1B2	VPS11	MetaBrain_cerebellum eQTL	0.000186403	0	233
	PAFAH1B2	VPS11	eQTL_catalogue_stomach eQTL	0.000186279	0	290
	PAFAH1B2	VPS11	eQTL_catalogue_lung sQTL	0.000184885	0	274
	PAFAH1B2	VPS11	eQTL_catalogue_esophagus_gej sQTL	0.000184844	0	266
	PAFAH1B2	VPS11	eQTL_catalogue_blood sQTL	0.000184466	0	268
	PAFAH1B2	VPS11	MetaBrain_basalganglia eQTL	0.000184144	0	225
	PAFAH1B2	VPS11	eQTL_catalogue_skin_non_exposed eQTL	0.000182208	0	290
	PAFAH1B2	VPS11	eQTL_catalogue_coronary_artery eQTL	0.000181999	0	280
	PAFAH1B2	VPS11	eQTL_catalogue_pituitary sQTL	0.000181001	0	263
	PAFAH1B2	VPS11	eQTL_catalogue_cortex eQTL	0.00018014	0	277
	PAFAH1B2	VPS11	eQTL_catalogue_spleen eQTL	0.000179071	0	279
	PAFAH1B2	VPS11	eQTL_catalogue_esophagus_muscularis sQTL	0.000178958	0	266
	PAFAH1B2	VPS11	eQTL_catalogue_esophagus_muscularis eQTL	0.000178361	0	289
	PAFAH1B2	VPS11	MetaBrain_spinalcord eQTL	0.000178071	0	209
	PAFAH1B2	VPS11	eQTL_catalogue_cerebellar_hemisphere eQTL	0.000177572	0	270
	PAFAH1B2	VPS11	eQTL_catalogue_tranverse_colon sQTL	0.000177182	0	263
	PAFAH1B2	VPS11	eQTL_catalogue_testis sQTL	0.000176869	0	263
	PAFAH1B2	VPS11	eQTL_catalogue_salivary_gland eQTL	0.000176295	0	271
	PAFAH1B2	VPS11	eQTL_catalogue_braineac_putamen sQTL	0.000175758	0	206
	PAFAH1B2	VPS11	eQTL_catalogue_nedelec_lysteria eQTL	0.000175506	0	254
	PAFAH1B2	VPS11	eQTL_catalogue_tranverse_colon eQTL	0.000174772	0	284
	PAFAH1B2	VPS11	eQTL_catalogue_aorta eQTL	0.000173899	0	286
	PAFAH1B2	VPS11	eQTL_catalogue_pancreas eQTL	0.000173175	0	286
	PAFAH1B2	VPS11	eQTL_catalogue_spleen sQTL	0.000172913	0	259
	PAFAH1B2	VPS11	eQTL_catalogue_sigmoid_colon sQTL	0.000172766	0	266
	PAFAH1B2	VPS11	eQTL_catalogue_adipose eQTL	0.000172483	0	290
	PAFAH1B2	VPS11	eQTL_catalogue_lung eQTL	0.000172117	0	288
	PAFAH1B2	VPS11	eQTL_catalogue_ovary eQTL	0.00017168	0	276
	PAFAH1B2	VPS11	eQTL_catalogue_adipose sQTL	0.000171313	0	276
	PAFAH1B2	VPS11	eQTL_catalogue_tibial_nerve sQTL	0.000170207	0	276
	PAFAH1B2	VPS11	eQTL_catalogue_nedelec_naive eQTL	0.000169939	0	254
	PAFAH1B2	VPS11	eQTL_catalogue_adipose_visceral sQTL	0.000169877	0	268
	PAFAH1B2	VPS11	eQTL_catalogue_young_microglia eQTL	0.000169768	0	226
	PAFAH1B2	VPS11	eQTL_catalogue_quach_LPS eQTL	0.000168636	0	221
	PAFAH1B2	VPS11	eQTL_catalogue_kidney eQTL	0.000166523	0	212
	PAFAH1B2	VPS11	eQTL_catalogue_small_intestine eQTL	0.000166422	0	275
	PAFAH1B2	VPS11	eQTL_catalogue_kasela_tcells_cd8 eQTL	0.000166127	0	261
	PAFAH1B2	VPS11	eQTL_catalogue_frontal_cortex eQTL	0.000166089	0	235
	PAFAH1B2	VPS11	eQTL_catalogue_fibroblast sQTL	0.000165982	0	276
	PAFAH1B2	VPS11	eQTL_catalogue_skin_exposed sQTL	0.000164334	0	276
	PAFAH1B2	VPS11	eQTL_catalogue_anterior_cingulate_cortex eQTL	0.000163235	0	269
	PAFAH1B2	VPS11	eQTL_catalogue_left_ventricle sQTL	0.000163007	0	263
	PAFAH1B2	VPS11	eQTL_catalogue_uterus eQTL	0.000161591	0	269
	PAFAH1B2	VPS11	eQTL_catalogue_pituitary eQTL	0.000161251	0	273
	PAFAH1B2	VPS11	eQTL_catalogue_nucleus_accumbens eQTL	0.000160143	0	277
	PAFAH1B2	VPS11	MetaBrain_cortex eQTL	0.000159847	0	249
	PAFAH1B2	VPS11	eQTL_catalogue_kasela_tcells_cd4 eQTL	0.000158344	0	261
	PAFAH1B2	VPS11	eQTL_catalogue_esophagus_mucosa sQTL	0.000157081	0	275
	PAFAH1B2	VPS11	eQTL_catalogue_fairfax_monocytes_naive eQTL	0.000156199	0	238
	PAFAH1B2	VPS11	eQTL_catalogue_commonmind_dlpfc sQTL	0.000155283	0	275
	PAFAH1B2	VPS11	eQTL_catalogue_liver eQTL	0.000154415	0	272
	PAFAH1B2	VPS11	eQTL_catalogue_fairfax_monocytes_lps2 eQTL	0.000150683	0	238
	PAFAH1B2	VPS11	eQTL_catalogue_quach_Pam3CSK4 sQTL	0.000150296	0	175
	PAFAH1B2	VPS11	eQTL_catalogue_quach_LPS sQTL	0.000149753	0	201
	PAFAH1B2	VPS11	eQTL_catalogue_muscle sQTL	0.000149434	0	266
	PAFAH1B2	VPS11	eQTL_catalogue_adrenal_gland eQTL	0.000148465	0	275
	PAFAH1B2	VPS11	eQTL_catalogue_hypothalamus eQTL	0.000146589	0	268
	PAFAH1B2	VPS11	eQTL_catalogue_nucleus_accumbens sQTL	0.000146381	0	256
	PAFAH1B2	VPS11	eQTL_catalogue_vagina eQTL	0.000144393	0	241
	PAFAH1B2	VPS11	eQTL_catalogue_quach_naive eQTL	0.000144092	0	220
	PAFAH1B2	VPS11	eQTL_catalogue_fairfax_monocytes_lps24 eQTL	0.000143536	0	238
	PAFAH1B2	VPS11	eQTL_catalogue_lcl sQTL	0.000142246	0	251
	PAFAH1B2	VPS11	eQTL_catalogue_substantia_nigra eQTL	0.000139651	0	260
	PAFAH1B2	VPS11	eQTL_catalogue_quach_IAV eQTL	0.00013931	0	218
	PAFAH1B2	VPS11	eQTL_catalogue_quach_R848 eQTL	0.000139159	0	216
	PAFAH1B2	VPS11	eQTL_catalogue_spinal_cord eQTL	0.00013805	0	240
	PAFAH1B2	VPS11	eQTL_catalogue_braineac_putamen eQTL	0.000132741	0	219
	PAFAH1B2	VPS11	eQTL_catalogue_quach_naive sQTL	0.00013106	0	200
	PAFAH1B2	VPS11	eQTL_catalogue_uterus sQTL	0.000130442	0	248
	PAFAH1B2	VPS11	MetaBrain_cerebellum eQTL	0.000126626	0	233
	PAFAH1B2	VPS11	eQTL_catalogue_putamen eQTL	0.000125026	0	245
	PAFAH1B2	VPS11	fujita_excitatory eQTL	0.000121721	0	162
	PAFAH1B2	VPS11	eQTL_catalogue_quach_Pam3CSK4 eQTL	0.000121494	0	215
	PAFAH1B2	VPS11	eQTL_catalogue_blueprint_monocytes eQTL	0.000119178	0	239
	PAFAH1B2	VPS11	eQTL_catalogue_amygdala eQTL	0.000118702	0	227
	PAFAH1B2	VPS11	MetaBrain_spinalcord eQTL	0.000117862	0	209
	PAFAH1B2	VPS11	MetaBrain_hippocampus eQTL	0.000110945	0	182
	PAFAH1B2	VPS11	eQTL_catalogue_braineac_putamen sQTL	0.000107673	0	206
	PAFAH1B2	VPS11	eQTL_catalogue_braineac_substantia_nigra eQTL	0.000106423	0	174
	PAFAH1B2	VPS11	eQTL_catalogue_fairfax_monocytes_naive eQTL	0.000104031	0	238
	PAFAH1B2	VPS11	eQTL_catalogue_frontal_cortex eQTL	0.000103455	0	235
	PAFAH1B2	VPS11	eQTL_catalogue_young_microglia eQTL	0.000101023	0	226
	PAFAH1B2	VPS11	eQTL_catalogue_kidney eQTL	9.87591436242923e-05	0	212
	PAFAH1B2	VPS11	fujita_astrocytes eQTL	9.72986144700465e-05	0	162
	PAFAH1B2	VPS11	fujita_inhibitory eQTL	9.07756292899266e-05	0	162
	PAFAH1B2	VPS11	eQTL_catalogue_quach_Pam3CSK4 sQTL	8.98204729017478e-05	0	177
	PAFAH1B2	VPS11	MetaBrain_hippocampus eQTL	7.37257283137013e-05	0	182
	PAFAH1B2	VPS11	fujita_oligodendrocytes eQTL	7.31407746725876e-05	0	162
	PAFAH1B2	VPS11	fujita_excitatory eQTL	6.85153372386459e-05	0	162
	PAFAH1B2	VPS11	eQTL_catalogue_braineac_substantia_nigra eQTL	5.62042793449102e-05	0	174
	PAFAH1B2	VPS11	fujita_astrocytes eQTL	5.24636755038595e-05	0	162
	PAFAH1B2	VPS11	fujita_inhibitory eQTL	4.41263594957784e-05	0	162
	PAFAH1B2	VPS11	fujita_oligodendrocytes eQTL	3.82339980590374e-05	0	162
	PAFAH1B2	VPS11-DT	eQTL_catalogue_skin_non_exposed eQTL	0.000643941	0	290
	PAFAH1B2	VPS11-DT	eQTL_catalogue_fibroblast eQTL	0.000517071	0	290
	PAFAH1B2	VPS11-DT	eQTL_catalogue_esophagus_gej eQTL	0.000439619	0	287
	PAFAH1B2	VPS11-DT	eQTL_catalogue_skin_non_exposed eQTL	0.000414791	0	290
	PAFAH1B2	VPS11-DT	eQTL_catalogue_stomach eQTL	0.000376373	0	290
	PAFAH1B2	VPS11-DT	eQTL_catalogue_tibial_nerve eQTL	0.00035614	0	290
	PAFAH1B2	VPS11-DT	eQTL_catalogue_thyroid eQTL	0.000342097	0	289
	PAFAH1B2	VPS11-DT	eQTL_catalogue_coronary_artery eQTL	0.000338324	0	280
	PAFAH1B2	VPS11-DT	eQTL_catalogue_testis eQTL	0.000311076	0	284
	PAFAH1B2	VPS11-DT	eQTL_catalogue_esophagus_gej eQTL	0.000309031	0	287
	PAFAH1B2	VPS11-DT	eQTL_catalogue_tranverse_colon eQTL	0.000302129	0	284
	PAFAH1B2	VPS11-DT	eQTL_catalogue_commonmind_dlpfc eQTL	0.000301828	0	298
	PAFAH1B2	VPS11-DT	eQTL_catalogue_pancreas eQTL	0.00030148	0	286
	PAFAH1B2	VPS11-DT	eQTL_catalogue_spinal_cord eQTL	0.000300044	0	240
	PAFAH1B2	VPS11-DT	eQTL_catalogue_breast eQTL	0.000299075	0	290
	PAFAH1B2	VPS11-DT	eQTL_catalogue_nedelec_naive eQTL	0.000296857	0	253
	PAFAH1B2	VPS11-DT	eQTL_catalogue_esophagus_mucosa eQTL	0.000295527	0	289
	PAFAH1B2	VPS11-DT	eQTL_catalogue_adipose_visceral eQTL	0.00029382	0	291
	PAFAH1B2	VPS11-DT	eQTL_catalogue_prostate eQTL	0.000288149	0	289
	PAFAH1B2	VPS11-DT	eQTL_catalogue_atrial_appendage eQTL	0.00028687	0	282
	PAFAH1B2	VPS11-DT	eQTL_catalogue_cortex eQTL	0.000285395	0	277
	PAFAH1B2	VPS11-DT	eQTL_catalogue_ovary eQTL	0.00028487	0	276
	PAFAH1B2	VPS11-DT	eQTL_catalogue_lung eQTL	0.000284666	0	288
	PAFAH1B2	VPS11-DT	eQTL_catalogue_caudate eQTL	0.000284232	0	283
	PAFAH1B2	VPS11-DT	eQTL_catalogue_blood eQTL	0.000283586	0	291
	PAFAH1B2	VPS11-DT	eQTL_catalogue_young_microglia eQTL	0.000283333	0	226
	PAFAH1B2	VPS11-DT	eQTL_catalogue_adipose eQTL	0.000278867	0	290
	PAFAH1B2	VPS11-DT	eQTL_catalogue_nucleus_accumbens eQTL	0.000277656	0	277
	PAFAH1B2	VPS11-DT	eQTL_catalogue_aorta eQTL	0.000274845	0	286
	PAFAH1B2	VPS11-DT	eQTL_catalogue_salivary_gland eQTL	0.000273537	0	271
	PAFAH1B2	VPS11-DT	eQTL_catalogue_esophagus_muscularis eQTL	0.000271559	0	289
	PAFAH1B2	VPS11-DT	eQTL_catalogue_pituitary eQTL	0.000271064	0	273
	PAFAH1B2	VPS11-DT	eQTL_catalogue_fibroblast eQTL	0.000269836	0	290
	PAFAH1B2	VPS11-DT	eQTL_catalogue_nedelec_lysteria eQTL	0.00026748	0	252
	PAFAH1B2	VPS11-DT	eQTL_catalogue_skin_exposed eQTL	0.000266863	0	290
	PAFAH1B2	VPS11-DT	eQTL_catalogue_spleen eQTL	0.000266831	0	279
	PAFAH1B2	VPS11-DT	eQTL_catalogue_left_ventricle eQTL	0.000263238	0	286
	PAFAH1B2	VPS11-DT	eQTL_catalogue_adrenal_gland eQTL	0.000262283	0	275
	PAFAH1B2	VPS11-DT	eQTL_catalogue_cerebellum eQTL	0.000261553	0	273
	PAFAH1B2	VPS11-DT	eQTL_catalogue_lcl eQTL	0.00026074	0	272
	PAFAH1B2	VPS11-DT	eQTL_catalogue_sigmoid_colon eQTL	0.000260711	0	289
	PAFAH1B2	VPS11-DT	eQTL_catalogue_liver eQTL	0.000260309	0	272
	PAFAH1B2	VPS11-DT	eQTL_catalogue_cerebellar_hemisphere eQTL	0.000260246	0	270
	PAFAH1B2	VPS11-DT	eQTL_catalogue_tibial_artery eQTL	0.000259195	0	291
	PAFAH1B2	VPS11-DT	eQTL_catalogue_nedelec_salmonella eQTL	0.000258158	0	259
	PAFAH1B2	VPS11-DT	eQTL_catalogue_muscle eQTL	0.000254922	0	289
	PAFAH1B2	VPS11-DT	eQTL_catalogue_small_intestine eQTL	0.000249648	0	275
	PAFAH1B2	VPS11-DT	eQTL_catalogue_hypothalamus eQTL	0.000248298	0	268
	PAFAH1B2	VPS11-DT	eQTL_catalogue_anterior_cingulate_cortex eQTL	0.000245978	0	269
	PAFAH1B2	VPS11-DT	eQTL_catalogue_quach_IAV eQTL	0.000244894	0	217
	PAFAH1B2	VPS11-DT	eQTL_catalogue_uterus eQTL	0.000238491	0	269
	PAFAH1B2	VPS11-DT	eQTL_catalogue_substantia_nigra eQTL	0.000238449	0	260
	PAFAH1B2	VPS11-DT	eQTL_catalogue_tibial_nerve eQTL	0.000237119	0	290
	PAFAH1B2	VPS11-DT	eQTL_catalogue_stomach eQTL	0.000225769	0	290
	PAFAH1B2	VPS11-DT	eQTL_catalogue_quach_LPS eQTL	0.000223252	0	219
	PAFAH1B2	VPS11-DT	eQTL_catalogue_thyroid eQTL	0.00021965	0	289
	PAFAH1B2	VPS11-DT	eQTL_catalogue_quach_naive eQTL	0.000215353	0	220
	PAFAH1B2	VPS11-DT	eQTL_catalogue_putamen eQTL	0.000211122	0	245
	PAFAH1B2	VPS11-DT	eQTL_catalogue_quach_R848 eQTL	0.000210889	0	216
	PAFAH1B2	VPS11-DT	eQTL_catalogue_testis eQTL	0.000206351	0	284
	PAFAH1B2	VPS11-DT	eQTL_catalogue_vagina eQTL	0.000206203	0	241
	PAFAH1B2	VPS11-DT	eQTL_catalogue_coronary_artery eQTL	0.000203646	0	280
	PAFAH1B2	VPS11-DT	eQTL_catalogue_commonmind_dlpfc eQTL	0.000201135	0	298
	PAFAH1B2	VPS11-DT	eQTL_catalogue_quach_Pam3CSK4 eQTL	0.000199074	0	213
	PAFAH1B2	VPS11-DT	eQTL_catalogue_breast eQTL	0.00019706	0	290
	PAFAH1B2	VPS11-DT	eQTL_catalogue_adipose_visceral eQTL	0.00019686	0	291
	PAFAH1B2	VPS11-DT	eQTL_catalogue_hippocampus eQTL	0.000195425	0	240
	PAFAH1B2	VPS11-DT	eQTL_catalogue_tranverse_colon eQTL	0.000194084	0	284
	PAFAH1B2	VPS11-DT	eQTL_catalogue_pancreas eQTL	0.000192588	0	286
	PAFAH1B2	VPS11-DT	eQTL_catalogue_nedelec_naive eQTL	0.000190965	0	254
	PAFAH1B2	VPS11-DT	eQTL_catalogue_prostate eQTL	0.000190704	0	289
	PAFAH1B2	VPS11-DT	eQTL_catalogue_frontal_cortex eQTL	0.000190487	0	235
	PAFAH1B2	VPS11-DT	eQTL_catalogue_atrial_appendage eQTL	0.000189878	0	282
	PAFAH1B2	VPS11-DT	eQTL_catalogue_adipose eQTL	0.000189386	0	290
	PAFAH1B2	VPS11-DT	eQTL_catalogue_esophagus_mucosa eQTL	0.000188641	0	289
	PAFAH1B2	VPS11-DT	eQTL_catalogue_spinal_cord eQTL	0.000187198	0	240
	PAFAH1B2	VPS11-DT	eQTL_catalogue_caudate eQTL	0.000186289	0	283
	PAFAH1B2	VPS11-DT	eQTL_catalogue_lung eQTL	0.000184422	0	288
	PAFAH1B2	VPS11-DT	eQTL_catalogue_blood eQTL	0.000184268	0	291
	PAFAH1B2	VPS11-DT	eQTL_catalogue_cortex eQTL	0.000183865	0	277
	PAFAH1B2	VPS11-DT	eQTL_catalogue_ovary eQTL	0.000180955	0	276
	PAFAH1B2	VPS11-DT	eQTL_catalogue_blueprint_monocytes eQTL	0.000180124	0	239
	PAFAH1B2	VPS11-DT	eQTL_catalogue_esophagus_muscularis eQTL	0.000180042	0	289
	PAFAH1B2	VPS11-DT	eQTL_catalogue_pituitary eQTL	0.000178969	0	273
	PAFAH1B2	VPS11-DT	eQTL_catalogue_aorta eQTL	0.000177565	0	286
	PAFAH1B2	VPS11-DT	eQTL_catalogue_kidney eQTL	0.00017595	0	212
	PAFAH1B2	VPS11-DT	eQTL_catalogue_skin_exposed eQTL	0.00017593	0	290
	PAFAH1B2	VPS11-DT	eQTL_catalogue_tibial_artery eQTL	0.000175553	0	291
	PAFAH1B2	VPS11-DT	eQTL_catalogue_spleen eQTL	0.000174173	0	279
	PAFAH1B2	VPS11-DT	eQTL_catalogue_braineac_putamen eQTL	0.000173743	0	219
	PAFAH1B2	VPS11-DT	eQTL_catalogue_left_ventricle eQTL	0.000172992	0	286
	PAFAH1B2	VPS11-DT	eQTL_catalogue_salivary_gland eQTL	0.000172171	0	271
	PAFAH1B2	VPS11-DT	eQTL_catalogue_nedelec_lysteria eQTL	0.000172121	0	254
	PAFAH1B2	VPS11-DT	eQTL_catalogue_nucleus_accumbens eQTL	0.000172108	0	277
	PAFAH1B2	VPS11-DT	eQTL_catalogue_sigmoid_colon eQTL	0.000172004	0	289
	PAFAH1B2	VPS11-DT	eQTL_catalogue_cerebellum eQTL	0.000170169	0	273
	PAFAH1B2	VPS11-DT	eQTL_catalogue_young_microglia eQTL	0.000169855	0	226
	PAFAH1B2	VPS11-DT	eQTL_catalogue_liver eQTL	0.000168174	0	272
	PAFAH1B2	VPS11-DT	eQTL_catalogue_nedelec_salmonella eQTL	0.000167608	0	260
	PAFAH1B2	VPS11-DT	eQTL_catalogue_muscle eQTL	0.000163642	0	289
	PAFAH1B2	VPS11-DT	eQTL_catalogue_cerebellar_hemisphere eQTL	0.00015977	0	270
	PAFAH1B2	VPS11-DT	eQTL_catalogue_adrenal_gland eQTL	0.000159571	0	275
	PAFAH1B2	VPS11-DT	eQTL_catalogue_lcl eQTL	0.000157553	0	272
	PAFAH1B2	VPS11-DT	eQTL_catalogue_amygdala eQTL	0.000156553	0	227
	PAFAH1B2	VPS11-DT	eQTL_catalogue_anterior_cingulate_cortex eQTL	0.000154791	0	269
	PAFAH1B2	VPS11-DT	eQTL_catalogue_small_intestine eQTL	0.00015352	0	275
	PAFAH1B2	VPS11-DT	eQTL_catalogue_quach_IAV eQTL	0.000150421	0	218
	PAFAH1B2	VPS11-DT	eQTL_catalogue_hypothalamus eQTL	0.000145171	0	268
	PAFAH1B2	VPS11-DT	eQTL_catalogue_substantia_nigra eQTL	0.000144925	0	260
	PAFAH1B2	VPS11-DT	eQTL_catalogue_uterus eQTL	0.000142882	0	269
	PAFAH1B2	VPS11-DT	eQTL_catalogue_quach_LPS eQTL	0.000140856	0	221
	PAFAH1B2	VPS11-DT	eQTL_catalogue_vagina eQTL	0.000136574	0	241
	PAFAH1B2	VPS11-DT	eQTL_catalogue_putamen eQTL	0.000134932	0	245
	PAFAH1B2	VPS11-DT	eQTL_catalogue_quach_naive eQTL	0.000134491	0	220
	PAFAH1B2	VPS11-DT	eQTL_catalogue_quach_R848 eQTL	0.000127636	0	216
	PAFAH1B2	VPS11-DT	eQTL_catalogue_hippocampus eQTL	0.000122043	0	240
	PAFAH1B2	VPS11-DT	eQTL_catalogue_quach_Pam3CSK4 eQTL	0.00012047	0	215
	PAFAH1B2	VPS11-DT	eQTL_catalogue_frontal_cortex eQTL	0.000117017	0	235
	PAFAH1B2	VPS11-DT	eQTL_catalogue_blueprint_monocytes eQTL	0.000113044	0	239
	PAFAH1B2	VPS11-DT	eQTL_catalogue_braineac_substantia_nigra eQTL	0.000111022	0	174
	PAFAH1B2	VPS11-DT	eQTL_catalogue_kidney eQTL	0.000106496	0	212
	PAFAH1B2	VPS11-DT	eQTL_catalogue_braineac_putamen eQTL	0.000106414	0	219
	PAFAH1B2	VPS11-DT	eQTL_catalogue_amygdala eQTL	9.96996731518734e-05	0	227
	PAFAH1B2	VPS11-DT	eQTL_catalogue_braineac_substantia_nigra eQTL	5.72996555585469e-05	0	174
	PAFAH1B2	ZNF259	eQTLgen_blood eQTL	0.00915854	0	5795
	PAFAH1B2	ZNF259	eQTLgen_blood eQTL	0.00269892	0	5795
	PAFAH1B2	ZPR1	eQTL_catalogue_pancreas eQTL	0.0848304	0	5797
	PAFAH1B2	ZPR1	eQTL_catalogue_pancreas eQTL	0.0754567	0	5802
	PAFAH1B2	ZPR1	eQTL_catalogue_spleen eQTL	0.068133	0	5680
	PAFAH1B2	ZPR1	eQTL_catalogue_fairfax_monocytes_ifn24 eQTL	0.066508	0	5923
	PAFAH1B2	ZPR1	MetaBrain_spinalcord eQTL	0.0498853	0.0598946	4692
	PAFAH1B2	ZPR1	eQTL_catalogue_spleen eQTL	0.0586089	0	5692
	PAFAH1B2	ZPR1	eQTL_catalogue_fairfax_monocytes_naive eQTL	0.0549093	0	5937
	PAFAH1B2	ZPR1	eQTL_catalogue_fairfax_monocytes_ifn24 eQTL	0.0527029	0	5924
	PAFAH1B2	ZPR1	eQTL_catalogue_tibial_nerve eQTL	0.0523942	0	5887
	PAFAH1B2	ZPR1	MetaBrain_spinalcord eQTL	0.0385829	0.0508557	4738
	PAFAH1B2	ZPR1	eQTL_catalogue_small_intestine eQTL	0.0213707	0.0500162	5502
	PAFAH1B2	ZPR1	eQTL_catalogue_fairfax_monocytes_naive eQTL	0.0458587	0	5938
	PAFAH1B2	ZPR1	eQTL_catalogue_lung eQTL	0.0457832	0	5881
	PAFAH1B2	ZPR1	wingo_female_DLPFC eQTL	0.0412756	0.0308515	2289
	PAFAH1B2	ZPR1	eQTL_catalogue_aorta eQTL	0.0410402	0	5891
	PAFAH1B2	ZPR1	eQTL_catalogue_nucleus_accumbens eQTL	0.0389608	0	5669
	PAFAH1B2	ZPR1	eQTL_catalogue_adipose sQTL	0.0377352	0.00357297	5896
	PAFAH1B2	ZPR1	eQTL_catalogue_blueprint_monocytes eQTL	0.0372261	0	5547
	PAFAH1B2	ZPR1	eQTL_catalogue_sigmoid_colon eQTL	0.0351351	0	5825
	PAFAH1B2	ZPR1	eQTL_catalogue_lung eQTL	0.0347922	0	5887
	PAFAH1B2	ZPR1	eQTL_catalogue_hippocampus eQTL	0.0346961	0	5494
	PAFAH1B2	ZPR1	wingo_female_DLPFC eQTL	0.033526	0.0247376	2291
	PAFAH1B2	ZPR1	eQTL_catalogue_aorta eQTL	0.0306745	0	5891
	PAFAH1B2	ZPR1	eQTL_catalogue_breast eQTL	0.0301189	0	5891
	PAFAH1B2	ZPR1	eQTL_catalogue_nucleus_accumbens eQTL	0.0296107	0	5669
	PAFAH1B2	ZPR1	eQTL_catalogue_ovary eQTL	0.0290669	0	5636
	PAFAH1B2	ZPR1	eQTL_catalogue_nedelec_naive eQTL	0.028909	0	4596
	PAFAH1B2	ZPR1	eQTL_catalogue_adipose sQTL	0.0285587	0.00729829	5897
	PAFAH1B2	ZPR1	eQTL_catalogue_salivary_gland eQTL	0.028324	0	5301
	PAFAH1B2	ZPR1	MetaBrain_hippocampus eQTL	0.0279613	0	4839
	PAFAH1B2	ZPR1	eQTL_catalogue_hippocampus eQTL	0.0276501	0	5496
	PAFAH1B2	ZPR1	eQTL_catalogue_kidney eQTL	0.0273147	0	4714
	PAFAH1B2	ZPR1	eQTL_catalogue_spinal_cord eQTL	0.0271801	0	5423
	PAFAH1B2	ZPR1	eQTL_catalogue_sigmoid_colon eQTL	0.0269794	0	5829
	PAFAH1B2	ZPR1	eQTL_catalogue_amygdala eQTL	0.0269397	0.0122553	5221
	PAFAH1B2	ZPR1	eQTL_catalogue_blueprint_monocytes eQTL	0.0266998	0	5558
	PAFAH1B2	ZPR1	eQTL_catalogue_pituitary eQTL	0.0259542	0	5767
	PAFAH1B2	ZPR1	eQTL_catalogue_lcl eQTL	0.0257984	0	5345
	PAFAH1B2	ZPR1	eQTL_catalogue_frontal_cortex eQTL	0.0257129	0	5545
	PAFAH1B2	ZPR1	eQTL_catalogue_cerebellar_hemisphere eQTL	0.0257112	0.0109519	5528
	PAFAH1B2	ZPR1	eQTL_catalogue_uterus eQTL	0.0256684	0	5301
	PAFAH1B2	ZPR1	eQTL_catalogue_testis eQTL	0.0255845	0	5838
	PAFAH1B2	ZPR1	eQTL_catalogue_substantia_nigra eQTL	0.0253931	0	5105
	PAFAH1B2	ZPR1	eQTL_catalogue_nedelec_salmonella eQTL	0.0252049	0	4742
	PAFAH1B2	ZPR1	eQTL_catalogue_braineac_substantia_nigra eQTL	0.0251287	0	4312
	PAFAH1B2	ZPR1	eQTL_catalogue_anterior_cingulate_cortex eQTL	0.0250362	0	5348
	PAFAH1B2	ZPR1	eQTL_catalogue_nedelec_lysteria eQTL	0.0248794	0	4570
	PAFAH1B2	ZPR1	MetaBrain_basalganglia eQTL	0.0248028	0	4937
	PAFAH1B2	ZPR1	eQTL_catalogue_vagina eQTL	0.0245808	0	5524
	PAFAH1B2	ZPR1	wingo_female_DLPFC pQTL	0.0244806	0	2289
	PAFAH1B2	ZPR1	eQTL_catalogue_atrial_appendage eQTL	0.024447	0	5838
	PAFAH1B2	ZPR1	eQTL_catalogue_tibial_artery eQTL	0.0239855	0	5908
	PAFAH1B2	ZPR1	eQTL_catalogue_quach_IAV eQTL	0.0238747	0	4123
	PAFAH1B2	ZPR1	eQTL_catalogue_liver eQTL	0.0238717	0	5597
	PAFAH1B2	ZPR1	eQTL_catalogue_prostate eQTL	0.0238634	0	5785
	PAFAH1B2	ZPR1	eQTL_catalogue_quach_R848 eQTL	0.0234256	0	4063
	PAFAH1B2	ZPR1	eQTL_catalogue_cedar_monocytes eQTL	0.0233568	0	5833
	PAFAH1B2	ZPR1	eQTL_catalogue_quach_Pam3CSK4 eQTL	0.0230939	0	4046
	PAFAH1B2	ZPR1	eQTL_catalogue_adrenal_gland eQTL	0.0230261	0	5785
	PAFAH1B2	ZPR1	eQTL_catalogue_coronary_artery eQTL	0.0229461	0.00906526	5772
	PAFAH1B2	ZPR1	eQTL_catalogue_quach_naive eQTL	0.0229038	0	4194
	PAFAH1B2	ZPR1	eQTL_catalogue_hypothalamus eQTL	0.0228135	0	5690
	PAFAH1B2	ZPR1	eQTL_catalogue_caudate eQTL	0.0227022	0	5762
	PAFAH1B2	ZPR1	eQTL_catalogue_fairfax_monocytes_lps2 eQTL	0.0224039	0	5875
	PAFAH1B2	ZPR1	eQTL_catalogue_putamen eQTL	0.0222978	0.0113363	5684
	PAFAH1B2	ZPR1	eQTL_catalogue_quach_LPS eQTL	0.0218069	0	4224
	PAFAH1B2	ZPR1	eQTL_catalogue_fairfax_monocytes_lps24 eQTL	0.0217987	0.00932483	5901
	PAFAH1B2	ZPR1	eQTL_catalogue_tranverse_colon eQTL	0.021762	0	5821
	PAFAH1B2	ZPR1	eQTL_catalogue_esophagus_gej eQTL	0.0217519	0	5825
	PAFAH1B2	ZPR1	eQTL_catalogue_muscle eQTL	0.0217457	0	5903
	PAFAH1B2	ZPR1	eQTL_catalogue_cortex eQTL	0.0216756	0	5662
	PAFAH1B2	ZPR1	eQTL_catalogue_breast eQTL	0.0215987	0	5894
	PAFAH1B2	ZPR1	eQTL_catalogue_kasela_tcells_cd8 eQTL	0.0215186	0.00941505	5901
	PAFAH1B2	ZPR1	eQTL_catalogue_thyroid eQTL	0.021452	0	5894
	PAFAH1B2	ZPR1	eQTL_catalogue_young_microglia eQTL	0.0214252	0	5057
	PAFAH1B2	ZPR1	eQTL_catalogue_kasela_tcells_cd4 eQTL	0.0212456	0	5903
	PAFAH1B2	ZPR1	eQTL_catalogue_braineac_substantia_nigra eQTL	0.0209167	0	4323
	PAFAH1B2	ZPR1	eQTL_catalogue_esophagus_mucosa eQTL	0.0208484	0	5891
	PAFAH1B2	ZPR1	eQTL_catalogue_fibroblast eQTL	0.0206002	0.0131506	5887
	PAFAH1B2	ZPR1	fujita_inhibitory eQTL	0.0204746	0	3921
	PAFAH1B2	ZPR1	eQTL_catalogue_nedelec_naive eQTL	0.0204278	0	4541
	PAFAH1B2	ZPR1	eQTL_catalogue_blood eQTL	0.0203238	0	5910
	PAFAH1B2	ZPR1	wingo_both_DLPFC pQTL	0.0203083	0	2290
	PAFAH1B2	ZPR1	eQTL_catalogue_salivary_gland eQTL	0.0202093	0	5302
	PAFAH1B2	ZPR1	eQTL_catalogue_braineac_putamen eQTL	0.0201887	0	4828
	PAFAH1B2	ZPR1	eQTL_catalogue_adipose_visceral eQTL	0.0199201	0.0135741	5872
	PAFAH1B2	ZPR1	eQTL_catalogue_left_ventricle eQTL	0.0199024	0	5850
	PAFAH1B2	ZPR1	eQTL_catalogue_stomach eQTL	0.0198996	0	5848
	PAFAH1B2	ZPR1	wingo_female_DLPFC pQTL	0.0197041	0	2291
	PAFAH1B2	ZPR1	eQTL_catalogue_tibial_nerve eQTL	0.0196444	0	5888
	PAFAH1B2	ZPR1	eQTL_catalogue_amygdala eQTL	0.0195746	0.010716	5225
	PAFAH1B2	ZPR1	eQTL_catalogue_small_intestine eQTL	0.0195082	0.0100892	5496
	PAFAH1B2	ZPR1	eQTL_catalogue_esophagus_muscularis eQTL	0.0193593	0	5843
	PAFAH1B2	ZPR1	eQTL_catalogue_cerebellum eQTL	0.0190447	0.00609299	5674
	PAFAH1B2	ZPR1	MetaBrain_hippocampus eQTL	0.018799	0	4842
	PAFAH1B2	ZPR1	eQTL_catalogue_spinal_cord eQTL	0.0185263	0	5427
	PAFAH1B2	ZPR1	eQTL_catalogue_kidney eQTL	0.0184907	0	4723
	PAFAH1B2	ZPR1	eQTL_catalogue_tibial_artery eQTL	0.0183265	0	5911
	PAFAH1B2	ZPR1	eQTL_catalogue_young_microglia eQTL	0.0181463	0	5071
	PAFAH1B2	ZPR1	wingo_male_DLPFC pQTL	0.0176084	0	2290
	PAFAH1B2	ZPR1	eQTL_catalogue_lcl eQTL	0.0174412	0	5355
	PAFAH1B2	ZPR1	eQTL_catalogue_pituitary eQTL	0.0174257	0	5768
	PAFAH1B2	ZPR1	eQTL_catalogue_ovary eQTL	0.0174062	0	5634
	PAFAH1B2	ZPR1	eQTL_catalogue_cerebellar_hemisphere eQTL	0.0173171	0.0101692	5533
	PAFAH1B2	ZPR1	MetaBrain_basalganglia eQTL	0.0172715	0	4938
	PAFAH1B2	ZPR1	eQTL_catalogue_frontal_cortex eQTL	0.017172	0	5551
	PAFAH1B2	ZPR1	eQTL_catalogue_substantia_nigra eQTL	0.0171369	0	5117
	PAFAH1B2	ZPR1	fujita_inhibitory eQTL	0.0170677	0	3922
	PAFAH1B2	ZPR1	eQTL_catalogue_testis eQTL	0.0169881	0	5839
	PAFAH1B2	ZPR1	eQTL_catalogue_uterus eQTL	0.0169595	0	5306
	PAFAH1B2	ZPR1	eQTL_catalogue_vagina eQTL	0.0169595	0	5524
	PAFAH1B2	ZPR1	eQTL_catalogue_braineac_putamen eQTL	0.0168614	0	4832
	PAFAH1B2	ZPR1	wingo_both_DLPFC pQTL	0.0167705	0	2291
	PAFAH1B2	ZPR1	wingo_male_DLPFC eQTL	0.0166916	0.00884678	2289
	PAFAH1B2	ZPR1	eQTL_catalogue_nedelec_lysteria eQTL	0.0165794	0	4521
	PAFAH1B2	ZPR1	eQTL_catalogue_fairfax_monocytes_lps24 eQTL	0.0165716	0.00973515	5904
	PAFAH1B2	ZPR1	fujita_excitatory eQTL	0.016543	0	3921
	PAFAH1B2	ZPR1	eQTL_catalogue_prostate eQTL	0.0165086	0	5789
	PAFAH1B2	ZPR1	kosoy_microglia eQTL	0.0163093	0	2238
	PAFAH1B2	ZPR1	eQTL_catalogue_nedelec_salmonella eQTL	0.0162731	0	4695
	PAFAH1B2	ZPR1	eQTL_catalogue_anterior_cingulate_cortex eQTL	0.0162242	0	5348
	PAFAH1B2	ZPR1	eQTL_catalogue_muscle eQTL	0.0161681	0	5906
	PAFAH1B2	ZPR1	eQTL_catalogue_thyroid eQTL	0.0161313	0	5894
	PAFAH1B2	ZPR1	eQTL_catalogue_atrial_appendage eQTL	0.0160833	0	5840
	PAFAH1B2	ZPR1	eQTL_catalogue_esophagus_gej eQTL	0.0160683	0	5828
	PAFAH1B2	ZPR1	eQTL_catalogue_hypothalamus eQTL	0.0158739	0	5694
	PAFAH1B2	ZPR1	eQTL_catalogue_liver eQTL	0.0158574	0	5601
	PAFAH1B2	ZPR1	eQTL_catalogue_adrenal_gland eQTL	0.0157494	0	5790
	PAFAH1B2	ZPR1	eQTL_catalogue_skin_exposed eQTL	0.0156495	0	5890
	PAFAH1B2	ZPR1	eQTL_catalogue_cedar_monocytes eQTL	0.0156044	0	5840
	PAFAH1B2	ZPR1	eQTL_catalogue_putamen eQTL	0.0155241	0.00993392	5687
	PAFAH1B2	ZPR1	eQTL_catalogue_fairfax_monocytes_lps2 eQTL	0.0154782	0	5875
	PAFAH1B2	ZPR1	eQTL_catalogue_caudate eQTL	0.0154048	0	5764
	PAFAH1B2	ZPR1	eQTL_catalogue_coronary_artery eQTL	0.0153776	0.00763198	5784
	PAFAH1B2	ZPR1	eQTL_catalogue_tranverse_colon eQTL	0.0153675	0	5825
	PAFAH1B2	ZPR1	eQTL_catalogue_kasela_tcells_cd8 eQTL	0.0145738	0.00902025	5904
	PAFAH1B2	ZPR1	eQTL_catalogue_kasela_tcells_cd4 eQTL	0.0145333	0	5902
	PAFAH1B2	ZPR1	eQTL_catalogue_cerebellum eQTL	0.0144949	0.00818019	5676
	PAFAH1B2	ZPR1	eQTL_catalogue_blood eQTL	0.0144031	0	5913
	PAFAH1B2	ZPR1	wingo_male_DLPFC pQTL	0.0142462	0	2291
	PAFAH1B2	ZPR1	eQTL_catalogue_cortex eQTL	0.0141674	0	5667
	PAFAH1B2	ZPR1	eQTL_catalogue_fibroblast eQTL	0.0141487	0.0111203	5891
	PAFAH1B2	ZPR1	wingo_male_DLPFC eQTL	0.0139987	0.00884095	2290
	PAFAH1B2	ZPR1	eQTL_catalogue_esophagus_mucosa eQTL	0.0139179	0	5891
	PAFAH1B2	ZPR1	eQTL_catalogue_adipose_visceral eQTL	0.0138652	0.011119	5875
	PAFAH1B2	ZPR1	fujita_astrocytes eQTL	0.0137465	0	3921
	PAFAH1B2	ZPR1	eQTL_catalogue_left_ventricle eQTL	0.0135553	0	5852
	PAFAH1B2	ZPR1	eQTL_catalogue_esophagus_muscularis eQTL	0.0135056	0	5843
	PAFAH1B2	ZPR1	kosoy_microglia eQTL	0.0134065	0	2238
	PAFAH1B2	ZPR1	eQTL_catalogue_stomach eQTL	0.0133879	0	5850
	PAFAH1B2	ZPR1	fujita_excitatory eQTL	0.0133818	0	3922
	PAFAH1B2	ZPR1	fujita_oligodendrocytes eQTL	0.0132211	0	3921
	PAFAH1B2	ZPR1	eQTL_catalogue_skin_non_exposed eQTL	0.0127875	0.00609296	5854
	PAFAH1B2	ZPR1	eQTL_catalogue_quach_IAV eQTL	0.0118055	0	4160
	PAFAH1B2	ZPR1	fujita_astrocytes eQTL	0.0116892	0	3922
	PAFAH1B2	ZPR1	eQTL_catalogue_skin_exposed eQTL	0.0115702	0	5890
	PAFAH1B2	ZPR1	fujita_oligodendrocytes eQTL	0.0113932	0	3922
	PAFAH1B2	ZPR1	eQTL_catalogue_quach_R848 eQTL	0.0111454	0	4057
	PAFAH1B2	ZPR1	eQTL_catalogue_skin_non_exposed eQTL	0.0110809	0.00934019	5857
	PAFAH1B2	ZPR1	eQTL_catalogue_quach_naive eQTL	0.0109983	0	4205
	PAFAH1B2	ZPR1	eQTL_catalogue_quach_Pam3CSK4 eQTL	0.0101962	0	4055
	PAFAH1B2	ZPR1	eQTL_catalogue_adipose eQTL	0.0100231	0.00677747	5898
	PAFAH1B2	ZPR1	eQTL_catalogue_quach_LPS eQTL	0.0099651	0	4206
	PAFAH1B2	ZPR1	MetaBrain_cerebellum eQTL	0.00277143	0.00983115	5667
	PAFAH1B2	ZPR1	wingo_both_DLPFC eQTL	0.00507635	0.00897958	2291
	PAFAH1B2	ZPR1	UKB_blood pQTL	0.008061	0.00895309	9396
	PAFAH1B2	ZPR1	eQTL_catalogue_adipose eQTL	0.00886459	0.00313108	5897
	PAFAH1B2	ZPR1	MetaBrain_cerebellum eQTL	0.00250507	0.00878792	5666
	PAFAH1B2	ZPR1	eQTL_catalogue_commonmind_dlpfc eQTL	0.00769532	0.00734911	5830
	PAFAH1B2	ZPR1	eQTL_catalogue_commonmind_dlpfc eQTL	0.00591297	0.00344502	5831
	PAFAH1B2	ZPR1	MetaBrain_cortex eQTL	0.0040214	0	6071
	PAFAH1B2	ZPR1	wingo_both_DLPFC eQTL	0.00199684	0.00329461	2290
	PAFAH1B2	ZPR1	UKB_blood pQTL	0.00247615	0.0028964	9396
	PAFAH1B2	ZPR1	MetaBrain_cortex eQTL	0.00256796	0	6071
	RABEP2	7SK	eQTLgen_blood eQTL	0.0553476	0	1529
	RABEP2	A-575C2.4	eQTLgen_blood eQTL	0.641699	0	3214
	RABEP2	AC002310.10	eQTLgen_blood eQTL	0.401307	0	418
	RABEP2	AC002310.12	eQTLgen_blood eQTL	0.0126915	0	466
	RABEP2	AC009093.1	eQTLgen_blood eQTL	2.42382670985263e-06	2.01109934952212e-06	2286
	RABEP2	AC009133.12	eQTLgen_blood eQTL	0.00159342	0.000626248	1906
	RABEP2	AC009133.14	eQTLgen_blood eQTL	0.0102729	0	1796
	RABEP2	AC009133.17	eQTLgen_blood eQTL	2.36776192918688e-06	2.00815722089876e-06	1770
	RABEP2	AC093512.2	MetaBrain_spinalcord eQTL	0.0637052	0	1254
	RABEP2	AC093512.2	MetaBrain_basalganglia eQTL	0.0595183	0	1039
	RABEP2	AC093512.2	MetaBrain_cortex eQTL	0.0516576	0	1633
	RABEP2	AC093512.2	MetaBrain_hippocampus eQTL	0.0508759	0	1007
	RABEP2	AC093512.2	MetaBrain_cerebellum eQTL	0.0371368	0	1486
	RABEP2	ALDOA	wingo_female_DLPFC eQTL	0.346595	0	327
	RABEP2	ALDOA	wingo_both_DLPFC eQTL	0.252704	0	327
	RABEP2	ALDOA	ARIC_blood pQTL	0.252278	0	464
	RABEP2	ALDOA	eQTL_catalogue_nedelec_lysteria eQTL	0.250695	0	1129
	RABEP2	ALDOA	eQTL_catalogue_breast eQTL	0.235686	0	1487
	RABEP2	ALDOA	wingo_female_DLPFC pQTL	0.209033	0.0891162	327
	RABEP2	ALDOA	eQTL_catalogue_lcl eQTL	0.180488	0	1273
	RABEP2	ALDOA	eQTL_catalogue_quach_Pam3CSK4 eQTL	0.178613	0.0822418	974
	RABEP2	ALDOA	eQTL_catalogue_hippocampus eQTL	0.154635	0	1406
	RABEP2	ALDOA	eQTL_catalogue_fairfax_monocytes_lps2 eQTL	0.148669	0	1392
	RABEP2	ALDOA	eQTL_catalogue_stomach eQTL	0.142442	0	1529
	RABEP2	ALDOA	eQTL_catalogue_nedelec_naive eQTL	0.137352	0	1127
	RABEP2	ALDOA	eQTL_catalogue_small_intestine eQTL	0.112845	0	1340
	RABEP2	ALDOA	eQTL_catalogue_kasela_tcells_cd8 eQTL	0.102384	0	1441
	RABEP2	ALDOA	wingo_male_DLPFC pQTL	0.0969742	0	327
	RABEP2	ALDOA	MetaBrain_basalganglia eQTL	0.0908886	0	1039
	RABEP2	ALDOA	eQTL_catalogue_tibial_nerve eQTL	0.0900795	0	1537
	RABEP2	ALDOA	eQTL_catalogue_quach_IAV eQTL	0.0873242	0	997
	RABEP2	ALDOA	eQTL_catalogue_nedelec_salmonella eQTL	0.0834815	0	1203
	RABEP2	ALDOA	eQTL_catalogue_lung eQTL	0.0784526	0	1518
	RABEP2	ALDOA	eQTL_catalogue_coronary_artery eQTL	0.0783804	0.0253415	1519
	RABEP2	ALDOA	eQTL_catalogue_fairfax_monocytes_lps24 eQTL	0.0776424	0	1392
	RABEP2	ALDOA	eQTL_catalogue_liver eQTL	0.075914	0	1472
	RABEP2	ALDOA	eQTL_catalogue_cerebellum eQTL	0.0747497	0	1446
	RABEP2	ALDOA	eQTL_catalogue_braineac_substantia_nigra eQTL	0.0738431	0.0285197	1206
	RABEP2	ALDOA	eQTL_catalogue_kidney eQTL	0.0723143	0.0269448	1208
	RABEP2	ALDOA	eQTL_catalogue_cortex eQTL	0.0719474	0	1469
	RABEP2	ALDOA	eQTL_catalogue_cedar_monocytes eQTL	0.0712841	0	1357
	RABEP2	ALDOA	eQTL_catalogue_esophagus_gej eQTL	0.069279	0	1525
	RABEP2	ALDOA	eQTL_catalogue_braineac_putamen eQTL	0.0679264	0	1269
	RABEP2	ALDOA	eQTL_catalogue_vagina eQTL	0.0673758	0	1416
	RABEP2	ALDOA	eQTL_catalogue_thyroid eQTL	0.0671385	0	1539
	RABEP2	ALDOA	eQTL_catalogue_amygdala eQTL	0.064846	0	1336
	RABEP2	ALDOA	eQTL_catalogue_quach_R848 eQTL	0.0641013	0	981
	RABEP2	ALDOA	eQTL_catalogue_quach_LPS eQTL	0.0639616	0	1011
	RABEP2	ALDOA	MetaBrain_spinalcord eQTL	0.0637726	0	1253
	RABEP2	ALDOA	kosoy_microglia eQTL	0.0633006	0	343
	RABEP2	ALDOA	eQTL_catalogue_salivary_gland eQTL	0.0624455	0.0213385	1334
	RABEP2	ALDOA	eQTL_catalogue_uterus eQTL	0.0620623	0	1295
	RABEP2	ALDOA	eQTL_catalogue_quach_naive eQTL	0.0616826	0.0357734	997
	RABEP2	ALDOA	eQTL_catalogue_adrenal_gland eQTL	0.0615783	0	1491
	RABEP2	ALDOA	eQTL_catalogue_spleen eQTL	0.0611282	0	1491
	RABEP2	ALDOA	eQTL_catalogue_anterior_cingulate_cortex eQTL	0.0605348	0	1397
	RABEP2	ALDOA	eQTL_catalogue_frontal_cortex eQTL	0.0602774	0	1416
	RABEP2	ALDOA	MetaBrain_cerebellum eQTL	0.0594386	0	1484
	RABEP2	ALDOA	eQTL_catalogue_spinal_cord eQTL	0.0593632	0.0143749	1389
	RABEP2	ALDOA	eQTL_catalogue_substantia_nigra eQTL	0.058577	0	1327
	RABEP2	ALDOA	eQTL_catalogue_young_microglia eQTL	0.0582486	0	1386
	RABEP2	ALDOA	eQTL_catalogue_commonmind_dlpfc eQTL	0.0574024	0	1468
	RABEP2	ALDOA	eQTL_catalogue_pituitary eQTL	0.0568511	0.0200527	1465
	RABEP2	ALDOA	eQTL_catalogue_nucleus_accumbens eQTL	0.0567402	0	1457
	RABEP2	ALDOA	eQTL_catalogue_ovary eQTL	0.0564246	0	1446
	RABEP2	ALDOA	eQTL_catalogue_blueprint_monocytes eQTL	0.054919	0	1511
	RABEP2	ALDOA	eQTL_catalogue_cerebellar_hemisphere eQTL	0.0545365	0	1421
	RABEP2	ALDOA	MetaBrain_hippocampus eQTL	0.0537596	0	1007
	RABEP2	ALDOA	wingo_male_DLPFC eQTL	0.0534952	0	327
	RABEP2	ALDOA	eQTL_catalogue_putamen eQTL	0.0512017	0	1463
	RABEP2	ALDOA	eQTL_catalogue_hypothalamus eQTL	0.0505388	0	1446
	RABEP2	ALDOA	eQTL_catalogue_fairfax_monocytes_ifn24 eQTL	0.0496653	0	1399
	RABEP2	ALDOA	eQTL_catalogue_sigmoid_colon eQTL	0.0493329	0	1522
	RABEP2	ALDOA	eQTL_catalogue_fairfax_monocytes_naive eQTL	0.0486946	0	1399
	RABEP2	ALDOA	eQTL_catalogue_caudate eQTL	0.0484429	0	1490
	RABEP2	ALDOA	eQTL_catalogue_tibial_artery eQTL	0.0480191	0	1540
	RABEP2	ALDOA	eQTL_catalogue_esophagus_muscularis eQTL	0.0462574	0	1537
	RABEP2	ALDOA	eQTL_catalogue_prostate eQTL	0.0442974	0.0217506	1504
	RABEP2	ALDOA	eQTL_catalogue_aorta eQTL	0.0438899	0	1533
	RABEP2	ALDOA	eQTL_catalogue_pancreas eQTL	0.0438102	0	1526
	RABEP2	ALDOA	eQTL_catalogue_muscle eQTL	0.0437381	0	1535
	RABEP2	ALDOA	eQTL_catalogue_testis eQTL	0.0414998	0	1515
	RABEP2	ALDOA	eQTL_catalogue_kasela_tcells_cd4 eQTL	0.0401743	0	1447
	RABEP2	ALDOA	eQTL_catalogue_atrial_appendage eQTL	0.0401329	0	1526
	RABEP2	ALDOA	eQTL_catalogue_left_ventricle eQTL	0.0400553	0	1529
	RABEP2	ALDOA	fujita_astrocytes eQTL	0.0398258	0	1127
	RABEP2	ALDOA	eQTL_catalogue_skin_non_exposed eQTL	0.0395851	0	1533
	RABEP2	ALDOA	eQTL_catalogue_blood eQTL	0.0384287	0	1544
	RABEP2	ALDOA	MetaBrain_cortex eQTL	0.0381311	0	1631
	RABEP2	ALDOA	wingo_both_DLPFC pQTL	0.0379653	0	327
	RABEP2	ALDOA	eQTL_catalogue_tranverse_colon eQTL	0.0378225	0.0140024	1528
	RABEP2	ALDOA	eQTL_catalogue_adipose_visceral eQTL	0.036487	0	1524
	RABEP2	ALDOA	eQTL_catalogue_adipose eQTL	0.0360851	0	1539
	RABEP2	ALDOA	eQTL_catalogue_skin_exposed eQTL	0.0347338	0	1538
	RABEP2	ALDOA	eQTL_catalogue_fibroblast eQTL	0.0346341	0	1546
	RABEP2	ALDOA	NGI_male_CSF pQTL	0.0314196	0	5202
	RABEP2	ALDOA	eQTL_catalogue_esophagus_mucosa eQTL	0.0289665	0.011997	1537
	RABEP2	ALDOA	NGI_female_CSF pQTL	0.0278463	0	5208
	RABEP2	ALDOA	eQTLgen_blood eQTL	0.0204914	0	1564
	RABEP2	ALDOA	NGI_all_CSF pQTL	0.0131779	0	3631
	RABEP2	APOBR	eQTL_catalogue_cerebellum eQTL	0.246673	0	3451
	RABEP2	APOBR	eQTL_catalogue_blood eQTL	0.232756	0	3634
	RABEP2	APOBR	MetaBrain_basalganglia eQTL	0.125154	0	2631
	RABEP2	APOBR	wingo_both_DLPFC eQTL	0.105742	0.0921912	763
	RABEP2	APOBR	wingo_male_DLPFC eQTL	0.0880527	0.0692139	748
	RABEP2	APOBR	eQTL_catalogue_pituitary eQTL	0.0770719	0.0629772	3510
	RABEP2	APOBR	MetaBrain_cortex eQTL	0.0624209	0	3699
	RABEP2	APOBR	wingo_female_DLPFC eQTL	0.0598979	0.0453845	763
	RABEP2	APOBR	eQTL_catalogue_muscle eQTL	0.0552155	0	3618
	RABEP2	APOBR	eQTL_catalogue_substantia_nigra eQTL	0.0548558	0	3002
	RABEP2	APOBR	eQTL_catalogue_stomach eQTL	0.0530589	0	3577
	RABEP2	APOBR	eQTL_catalogue_braineac_substantia_nigra eQTL	0.0521309	0	2575
	RABEP2	APOBR	eQTL_catalogue_quach_IAV eQTL	0.025635	0.0514259	2524
	RABEP2	APOBR	eQTL_catalogue_lung eQTL	0.0480376	0	3596
	RABEP2	APOBR	eQTL_catalogue_thyroid eQTL	0.0449431	0	3637
	RABEP2	APOBR	eQTL_catalogue_spinal_cord eQTL	0.0431618	0.0337909	3122
	RABEP2	APOBR	eQTL_catalogue_anterior_cingulate_cortex eQTL	0.0383499	0	3088
	RABEP2	APOBR	eQTL_catalogue_fairfax_monocytes_lps2 eQTL	0.0374246	0	3224
	RABEP2	APOBR	eQTL_catalogue_salivary_gland eQTL	0.0372222	0	3170
	RABEP2	APOBR	eQTL_catalogue_adipose eQTL	0.0366248	0	3642
	RABEP2	APOBR	eQTL_catalogue_prostate eQTL	0.0353458	0	3535
	RABEP2	APOBR	eQTL_catalogue_breast eQTL	0.0347222	0	3527
	RABEP2	APOBR	eQTL_catalogue_cerebellar_hemisphere eQTL	0.0331068	0	3197
	RABEP2	APOBR	eQTL_catalogue_esophagus_mucosa eQTL	0.0326151	0	3618
	RABEP2	APOBR	MetaBrain_spinalcord eQTL	0.0320911	0	2788
	RABEP2	APOBR	eQTL_catalogue_esophagus_muscularis eQTL	0.0318039	0	3609
	RABEP2	APOBR	eQTL_catalogue_atrial_appendage eQTL	0.0316836	0	3591
	RABEP2	APOBR	eQTL_catalogue_commonmind_dlpfc eQTL	0.0316271	0	3427
	RABEP2	APOBR	eQTL_catalogue_young_microglia eQTL	0.0299083	0.0158934	3063
	RABEP2	APOBR	eQTL_catalogue_hypothalamus eQTL	0.0293692	0	3267
	RABEP2	APOBR	eQTL_catalogue_pancreas eQTL	0.0289907	0	3564
	RABEP2	APOBR	eQTL_catalogue_braineac_putamen eQTL	0.0289009	0	2862
	RABEP2	APOBR	eQTL_catalogue_cortex eQTL	0.0286287	0	3465
	RABEP2	APOBR	eQTL_catalogue_blueprint_monocytes eQTL	0.0286243	0	3384
	RABEP2	APOBR	eQTL_catalogue_aorta eQTL	0.028532	0	3615
	RABEP2	APOBR	eQTL_catalogue_amygdala eQTL	0.0282312	0	2999
	RABEP2	APOBR	MetaBrain_hippocampus eQTL	0.0276082	0	2558
	RABEP2	APOBR	eQTL_catalogue_frontal_cortex eQTL	0.026944	0.0162537	3172
	RABEP2	APOBR	eQTL_catalogue_liver eQTL	0.0269251	0	3468
	RABEP2	APOBR	eQTL_catalogue_caudate eQTL	0.0265989	0	3490
	RABEP2	APOBR	eQTL_catalogue_left_ventricle eQTL	0.0264937	0	3614
	RABEP2	APOBR	eQTL_catalogue_hippocampus eQTL	0.0260572	0	3131
	RABEP2	APOBR	eQTL_catalogue_tranverse_colon eQTL	0.0256718	0	3567
	RABEP2	APOBR	eQTL_catalogue_coronary_artery eQTL	0.0256015	0	3535
	RABEP2	APOBR	eQTL_catalogue_putamen eQTL	0.0245965	0.0134044	3439
	RABEP2	APOBR	eQTL_catalogue_kasela_tcells_cd4 eQTL	0.0245396	0	3219
	RABEP2	APOBR	eQTL_catalogue_lcl eQTL	0.0243795	0	3094
	RABEP2	APOBR	eQTL_catalogue_nucleus_accumbens eQTL	0.0239908	0	3444
	RABEP2	APOBR	eQTL_catalogue_adrenal_gland eQTL	0.0238887	0	3483
	RABEP2	APOBR	eQTL_catalogue_kasela_tcells_cd8 eQTL	0.0238037	0	3239
	RABEP2	APOBR	eQTL_catalogue_tibial_nerve eQTL	0.0232714	0	3629
	RABEP2	APOBR	eQTL_catalogue_skin_non_exposed eQTL	0.022571	0	3615
	RABEP2	APOBR	eQTL_catalogue_cedar_monocytes eQTL	0.0224092	0	3114
	RABEP2	APOBR	eQTL_catalogue_nedelec_lysteria eQTL	0.0175047	0.0223535	2710
	RABEP2	APOBR	eQTL_catalogue_esophagus_gej eQTL	0.0222865	0	3603
	RABEP2	APOBR	eQTL_catalogue_nedelec_naive eQTL	0.0221233	0.0216862	2738
	RABEP2	APOBR	kosoy_microglia eQTL	0.0219023	0.0125609	789
	RABEP2	APOBR	eQTL_catalogue_small_intestine eQTL	0.0216096	0	3257
	RABEP2	APOBR	eQTL_catalogue_fairfax_monocytes_lps24 eQTL	0.0214242	0	3239
	RABEP2	APOBR	eQTL_catalogue_sigmoid_colon eQTL	0.021277	0	3591
	RABEP2	APOBR	eQTL_catalogue_vagina eQTL	0.0202327	0	3338
	RABEP2	APOBR	eQTL_catalogue_skin_exposed eQTL	0.0197796	0.0168991	3629
	RABEP2	APOBR	eQTL_catalogue_fairfax_monocytes_ifn24 eQTL	0.0196311	0	3245
	RABEP2	APOBR	eQTL_catalogue_adipose_visceral eQTL	0.0189429	0	3603
	RABEP2	APOBR	eQTL_catalogue_ovary eQTL	0.0182861	0	3305
	RABEP2	APOBR	eQTL_catalogue_kidney eQTL	0.0180456	0	2725
	RABEP2	APOBR	eQTL_catalogue_tibial_artery eQTL	0.017669	0	3624
	RABEP2	APOBR	eQTL_catalogue_uterus eQTL	0.0168455	0	2926
	RABEP2	APOBR	eQTL_catalogue_spleen eQTL	0.0165017	0	3471
	RABEP2	APOBR	eQTL_catalogue_fairfax_monocytes_naive eQTL	0.0162446	0.00275946	3257
	RABEP2	APOBR	MetaBrain_cerebellum eQTL	0.0135692	0.0146612	3320
	RABEP2	APOBR	eQTL_catalogue_nedelec_salmonella eQTL	0.0141429	0.0138855	2852
	RABEP2	APOBR	eQTL_catalogue_quach_Pam3CSK4 eQTL	0.014131	0	2466
	RABEP2	APOBR	eQTL_catalogue_quach_naive eQTL	0.00915815	0	2530
	RABEP2	APOBR	eQTL_catalogue_quach_LPS eQTL	0.00863248	0	2547
	RABEP2	APOBR	eQTL_catalogue_quach_R848 eQTL	0.00818416	0	2439
	RABEP2	APOBR	eQTL_catalogue_testis eQTL	0.004559	0.00200276	3593
	RABEP2	APOBR	eQTLgen_blood eQTL	0.00338667	0	3801
	RABEP2	APOBR	UKB_blood pQTL	0	9.39528031958511e-06	5661
	RABEP2	ASPHD1	MetaBrain_cortex eQTL	0.942565	0.840931	1864
	RABEP2	ASPHD1	fujita_oligodendrocytes eQTL	0.940884	0.833899	1249
	RABEP2	ASPHD1	wingo_female_DLPFC eQTL	0.937505	0.886656	341
	RABEP2	ASPHD1	wingo_both_DLPFC eQTL	0.933355	0.877239	341
	RABEP2	ASPHD1	fujita_astrocytes eQTL	0.927361	0.810474	1249
	RABEP2	ASPHD1	eQTL_catalogue_hippocampus eQTL	0.807533	0.747722	1600
	RABEP2	ASPHD1	eQTL_catalogue_substantia_nigra eQTL	0.698586	0.742808	1517
	RABEP2	ASPHD1	MetaBrain_basalganglia eQTL	0.617382	0.45559	1175
	RABEP2	ASPHD1	wingo_male_DLPFC eQTL	0.457266	0.337507	341
	RABEP2	ASPHD1	eQTL_catalogue_quach_naive eQTL	0.375218	0	1097
	RABEP2	ASPHD1	kosoy_microglia eQTL	0.27093	0.144925	405
	RABEP2	ASPHD1	eQTL_catalogue_putamen eQTL	0.270412	0	1669
	RABEP2	ASPHD1	eQTL_catalogue_fairfax_monocytes_lps2 eQTL	0.191791	0	1589
	RABEP2	ASPHD1	eQTL_catalogue_left_ventricle eQTL	0.189444	0	1743
	RABEP2	ASPHD1	eQTL_catalogue_tranverse_colon eQTL	0.162294	0	1737
	RABEP2	ASPHD1	eQTL_catalogue_stomach eQTL	0.153433	0	1743
	RABEP2	ASPHD1	eQTL_catalogue_ovary eQTL	0.142823	0	1636
	RABEP2	ASPHD1	eQTL_catalogue_anterior_cingulate_cortex eQTL	0.140487	0	1586
	RABEP2	ASPHD1	MetaBrain_spinalcord eQTL	0.136824	0	1383
	RABEP2	ASPHD1	eQTL_catalogue_caudate eQTL	0.136214	0	1699
	RABEP2	ASPHD1	eQTL_catalogue_pancreas eQTL	0.127978	0	1745
	RABEP2	ASPHD1	eQTL_catalogue_testis eQTL	0.12522	0	1731
	RABEP2	ASPHD1	eQTL_catalogue_hypothalamus eQTL	0.113975	0	1649
	RABEP2	ASPHD1	eQTL_catalogue_atrial_appendage eQTL	0.10944	0	1746
	RABEP2	ASPHD1	eQTL_catalogue_young_microglia eQTL	0.100846	0	1576
	RABEP2	ASPHD1	eQTL_catalogue_quach_LPS eQTL	0.0974	0.0481355	1108
	RABEP2	ASPHD1	fujita_microglia eQTL	0.0934315	0	1249
	RABEP2	ASPHD1	MetaBrain_cerebellum eQTL	0.0916471	0.0244003	1685
	RABEP2	ASPHD1	eQTL_catalogue_spinal_cord eQTL	0.0912825	0	1584
	RABEP2	ASPHD1	eQTL_catalogue_braineac_putamen eQTL	0.0857147	0	1421
	RABEP2	ASPHD1	eQTL_catalogue_uterus eQTL	0.0854921	0	1458
	RABEP2	ASPHD1	eQTL_catalogue_tibial_artery eQTL	0.0818424	0	1754
	RABEP2	ASPHD1	eQTL_catalogue_adipose_visceral eQTL	0.0806762	0	1736
	RABEP2	ASPHD1	eQTL_catalogue_vagina eQTL	0.0764405	0	1595
	RABEP2	ASPHD1	eQTL_catalogue_kasela_tcells_cd8 eQTL	0.0746464	0	1623
	RABEP2	ASPHD1	fujita_inhibitory eQTL	0.071534	0.039632	1249
	RABEP2	ASPHD1	eQTL_catalogue_nucleus_accumbens eQTL	0.0691462	0	1658
	RABEP2	ASPHD1	eQTL_catalogue_fairfax_monocytes_naive eQTL	0.0679823	0	1599
	RABEP2	ASPHD1	eQTL_catalogue_nedelec_naive eQTL	0.0653512	0	1249
	RABEP2	ASPHD1	eQTL_catalogue_adipose eQTL	0.0652333	0.0353476	1756
	RABEP2	ASPHD1	eQTL_catalogue_quach_Pam3CSK4 eQTL	0.064718	0	1067
	RABEP2	ASPHD1	eQTL_catalogue_braineac_substantia_nigra eQTL	0.0632259	0	1333
	RABEP2	ASPHD1	eQTL_catalogue_kidney eQTL	0.063	0	1361
	RABEP2	ASPHD1	eQTL_catalogue_coronary_artery eQTL	0.0626174	0	1727
	RABEP2	ASPHD1	eQTL_catalogue_breast eQTL	0.0616144	0	1704
	RABEP2	ASPHD1	eQTL_catalogue_amygdala eQTL	0.0612815	0	1524
	RABEP2	ASPHD1	eQTL_catalogue_liver eQTL	0.0612335	0	1678
	RABEP2	ASPHD1	eQTL_catalogue_nedelec_salmonella eQTL	0.0582308	0	1338
	RABEP2	ASPHD1	eQTL_catalogue_cerebellar_hemisphere eQTL	0.0569764	0	1617
	RABEP2	ASPHD1	eQTL_catalogue_salivary_gland eQTL	0.0569119	0	1518
	RABEP2	ASPHD1	eQTL_catalogue_spleen eQTL	0.056585	0	1679
	RABEP2	ASPHD1	eQTL_catalogue_cortex eQTL	0.0561844	0	1673
	RABEP2	ASPHD1	eQTL_catalogue_prostate eQTL	0.0560416	0	1703
	RABEP2	ASPHD1	eQTL_catalogue_esophagus_gej eQTL	0.0547027	0	1738
	RABEP2	ASPHD1	MetaBrain_hippocampus eQTL	0.0541897	0	1139
	RABEP2	ASPHD1	eQTL_catalogue_nedelec_lysteria eQTL	0.0538153	0	1239
	RABEP2	ASPHD1	eQTL_catalogue_frontal_cortex eQTL	0.0533915	0	1611
	RABEP2	ASPHD1	eQTL_catalogue_small_intestine eQTL	0.0505791	0.015689	1520
	RABEP2	ASPHD1	eQTL_catalogue_pituitary eQTL	0.0493525	0	1672
	RABEP2	ASPHD1	eQTL_catalogue_cerebellum eQTL	0.0488346	0.0164624	1645
	RABEP2	ASPHD1	eQTL_catalogue_adrenal_gland eQTL	0.0473563	0.0145365	1698
	RABEP2	ASPHD1	eQTL_catalogue_kasela_tcells_cd4 eQTL	0.0465735	0	1629
	RABEP2	ASPHD1	eQTL_catalogue_esophagus_muscularis eQTL	0.044686	0	1756
	RABEP2	ASPHD1	eQTL_catalogue_fairfax_monocytes_ifn24 eQTL	0.044039	0.0266455	1599
	RABEP2	ASPHD1	eQTL_catalogue_fairfax_monocytes_lps24 eQTL	0.0430801	0	1592
	RABEP2	ASPHD1	eQTL_catalogue_skin_exposed eQTL	0.042926	0	1750
	RABEP2	ASPHD1	eQTL_catalogue_cedar_monocytes eQTL	0.0426535	0	1534
	RABEP2	ASPHD1	eQTL_catalogue_aorta eQTL	0.0406714	0	1747
	RABEP2	ASPHD1	eQTL_catalogue_esophagus_mucosa eQTL	0.0403337	0	1752
	RABEP2	ASPHD1	fujita_opc eQTL	0.0383288	0	1249
	RABEP2	ASPHD1	eQTL_catalogue_skin_non_exposed eQTL	0.0378089	0	1749
	RABEP2	ASPHD1	eQTL_catalogue_lung eQTL	0.0376349	0	1729
	RABEP2	ASPHD1	eQTL_catalogue_tibial_nerve eQTL	0.0362556	0	1757
	RABEP2	ASPHD1	eQTL_catalogue_sigmoid_colon eQTL	0.0360423	0	1734
	RABEP2	ASPHD1	eQTL_catalogue_fibroblast eQTL	0.0324451	0	1761
	RABEP2	ASPHD1	eQTL_catalogue_thyroid eQTL	0.032348	0	1759
	RABEP2	ASPHD1	eQTL_catalogue_commonmind_dlpfc eQTL	0.0313322	0.00429429	1651
	RABEP2	ASPHD1	fujita_excitatory eQTL	0.00079849	0.00261708	1249
	RABEP2	ASPHD1	wingo_male_DLPFC pQTL	2.72052667095617e-05	1.92487934093828e-05	341
	RABEP2	ASPHD1	wingo_female_DLPFC pQTL	2.63652138577187e-05	1.90183070738098e-05	341
	RABEP2	ASPHD1	wingo_both_DLPFC pQTL	2.63652138576166e-05	1.90183070469207e-05	341
	RABEP2	ATP2A1	MetaBrain_cortex eQTL	0.927961	0	3391
	RABEP2	ATP2A1	wingo_male_DLPFC eQTL	0.492834	0.548447	1073
	RABEP2	ATP2A1	eQTL_catalogue_liver eQTL	0.462357	0	3224
	RABEP2	ATP2A1	eQTL_catalogue_commonmind_dlpfc eQTL	0.422847	0.299922	3157
	RABEP2	ATP2A1	eQTL_catalogue_aorta eQTL	0.409098	0	3363
	RABEP2	ATP2A1	eQTL_catalogue_pituitary eQTL	0.382045	0.288561	3249
	RABEP2	ATP2A1	eQTL_catalogue_fibroblast eQTL	0.359303	0	3373
	RABEP2	ATP2A1	eQTL_catalogue_lung eQTL	0.298166	0	3338
	RABEP2	ATP2A1	eQTL_catalogue_cortex eQTL	0.249064	0.277199	3217
	RABEP2	ATP2A1	wingo_both_DLPFC eQTL	0.234774	0	1088
	RABEP2	ATP2A1	eQTL_catalogue_esophagus_mucosa eQTL	0.226272	0.192924	3362
	RABEP2	ATP2A1	eQTLgen_blood eQTL	0.179056	0	3417
	RABEP2	ATP2A1	eQTL_catalogue_stomach eQTL	0.170061	0.15737	3330
	RABEP2	ATP2A1	eQTL_catalogue_skin_exposed eQTL	0.167047	0.1531	3363
	RABEP2	ATP2A1	MetaBrain_cerebellum eQTL	0.163912	0.149929	3053
	RABEP2	ATP2A1	eQTL_catalogue_thyroid eQTL	0.161435	0.153138	3380
	RABEP2	ATP2A1	eQTL_catalogue_spleen eQTL	0.146985	0.160183	3228
	RABEP2	ATP2A1	eQTL_catalogue_tranverse_colon eQTL	0.157544	0.143596	3318
	RABEP2	ATP2A1	eQTL_catalogue_testis eQTL	0.149708	0.138074	3335
	RABEP2	ATP2A1	eQTL_catalogue_breast eQTL	0.129248	0.128876	3270
	RABEP2	ATP2A1	eQTL_catalogue_adrenal_gland eQTL	0.109163	0	3241
	RABEP2	ATP2A1	eQTL_catalogue_skin_non_exposed eQTL	0.0997695	0.0799006	3356
	RABEP2	ATP2A1	eQTL_catalogue_pancreas eQTL	0.0995363	0.0868609	3320
	RABEP2	ATP2A1	eQTL_catalogue_adipose_visceral eQTL	0.0853323	0.080213	3346
	RABEP2	ATP2A1	eQTL_catalogue_cerebellum eQTL	0.0792274	0	3192
	RABEP2	ATP2A1	eQTL_catalogue_blood eQTL	0.0708037	0	3372
	RABEP2	ATP2A1	eQTL_catalogue_muscle eQTL	0.0662245	0.0579242	3357
	RABEP2	ATP2A1	eQTL_catalogue_coronary_artery eQTL	0.0627116	0	3289
	RABEP2	ATP2A1	eQTL_catalogue_amygdala eQTL	0.0616807	0	2778
	RABEP2	ATP2A1	eQTL_catalogue_fairfax_monocytes_lps2 eQTL	0.0600494	0	2950
	RABEP2	ATP2A1	eQTL_catalogue_atrial_appendage eQTL	0.0599292	0	3338
	RABEP2	ATP2A1	eQTL_catalogue_sigmoid_colon eQTL	0.0555148	0	3328
	RABEP2	ATP2A1	eQTL_catalogue_young_microglia eQTL	0.0551877	0	2832
	RABEP2	ATP2A1	eQTL_catalogue_braineac_substantia_nigra eQTL	0.0508226	0	2400
	RABEP2	ATP2A1	eQTL_catalogue_esophagus_muscularis eQTL	0.0505669	0	3357
	RABEP2	ATP2A1	eQTL_catalogue_lcl eQTL	0.0495408	0	2883
	RABEP2	ATP2A1	eQTL_catalogue_hypothalamus eQTL	0.0483749	0	3012
	RABEP2	ATP2A1	eQTL_catalogue_cerebellar_hemisphere eQTL	0.0471772	0	2953
	RABEP2	ATP2A1	eQTL_catalogue_frontal_cortex eQTL	0.04621	0.011235	2934
	RABEP2	ATP2A1	eQTL_catalogue_caudate eQTL	0.0449118	0	3241
	RABEP2	ATP2A1	eQTL_catalogue_left_ventricle eQTL	0.0442358	0	3358
	RABEP2	ATP2A1	eQTL_catalogue_putamen eQTL	0.0425623	0	3204
	RABEP2	ATP2A1	eQTL_catalogue_tibial_artery eQTL	0.0423815	0	3366
	RABEP2	ATP2A1	wingo_female_DLPFC eQTL	0.0410199	0	1088
	RABEP2	ATP2A1	eQTL_catalogue_small_intestine eQTL	0.0404829	0.0352674	3024
	RABEP2	ATP2A1	eQTL_catalogue_cedar_monocytes eQTL	0.0390097	0	2847
	RABEP2	ATP2A1	eQTL_catalogue_esophagus_gej eQTL	0.0383188	0	3339
	RABEP2	ATP2A1	eQTL_catalogue_adipose eQTL	0.037358	0	3374
	RABEP2	ATP2A1	MetaBrain_spinalcord eQTL	0.0348924	0	2540
	RABEP2	ATP2A1	eQTL_catalogue_anterior_cingulate_cortex eQTL	0.0342502	0	2859
	RABEP2	ATP2A1	eQTL_catalogue_substantia_nigra eQTL	0.0329474	0	2770
	RABEP2	ATP2A1	eQTL_catalogue_braineac_putamen eQTL	0.0325176	0	2642
	RABEP2	ATP2A1	eQTL_catalogue_tibial_nerve eQTL	0.0323836	0.0162993	3371
	RABEP2	ATP2A1	eQTL_catalogue_prostate eQTL	0.0322272	0.00780062	3290
	RABEP2	ATP2A1	eQTL_catalogue_spinal_cord eQTL	0.0317592	0	2880
	RABEP2	ATP2A1	MetaBrain_basalganglia eQTL	0.0311074	0	2347
	RABEP2	ATP2A1	eQTL_catalogue_hippocampus eQTL	0.030485	0	2899
	RABEP2	ATP2A1	kosoy_microglia eQTL	0.030362	0	698
	RABEP2	ATP2A1	MetaBrain_hippocampus eQTL	0.030067	0.019953	2272
	RABEP2	ATP2A1	eQTL_catalogue_kasela_tcells_cd8 eQTL	0.0298218	0	2986
	RABEP2	ATP2A1	eQTL_catalogue_salivary_gland eQTL	0.0294705	0	2938
	RABEP2	ATP2A1	eQTL_catalogue_kasela_tcells_cd4 eQTL	0.02944	0	2985
	RABEP2	ATP2A1	eQTL_catalogue_nucleus_accumbens eQTL	0.0282071	0	3206
	RABEP2	ATP2A1	eQTL_catalogue_fairfax_monocytes_ifn24 eQTL	0.0258346	0	2963
	RABEP2	ATP2A1	eQTL_catalogue_kidney eQTL	0.0243865	0	2523
	RABEP2	ATP2A1	eQTL_catalogue_vagina eQTL	0.0238039	0	3101
	RABEP2	ATP2A1	eQTL_catalogue_nedelec_naive eQTL	0.0224716	0	2475
	RABEP2	ATP2A1	eQTL_catalogue_fairfax_monocytes_lps24 eQTL	0.0221313	0.00941061	2961
	RABEP2	ATP2A1	eQTL_catalogue_fairfax_monocytes_naive eQTL	0.02203	0	2976
	RABEP2	ATP2A1	eQTL_catalogue_ovary eQTL	0.021632	0	3064
	RABEP2	ATP2A1	eQTL_catalogue_uterus eQTL	0.0197093	0	2691
	RABEP2	ATP2A1	eQTL_catalogue_quach_Pam3CSK4 eQTL	0.0150317	0	2213
	RABEP2	ATP2A1	eQTL_catalogue_quach_naive eQTL	0.0137289	0	2264
	RABEP2	ATP2A1	eQTL_catalogue_quach_IAV eQTL	0.0133684	0	2252
	RABEP2	ATP2A1	eQTL_catalogue_testis sQTL	0.0128135	0.00552669	3278
	RABEP2	ATP2A1-AS1	eQTL_catalogue_fibroblast eQTL	0.32394	0	3365
	RABEP2	ATP2A1-AS1	kosoy_microglia eQTL	0.244458	0	1281
	RABEP2	ATP2A1-AS1	eQTL_catalogue_muscle eQTL	0.239029	0.220889	3349
	RABEP2	ATP2A1-AS1	eQTL_catalogue_pituitary eQTL	0.102965	0	3241
	RABEP2	ATP2A1-AS1	eQTL_catalogue_anterior_cingulate_cortex eQTL	0.059356	0	2852
	RABEP2	ATP2A1-AS1	eQTL_catalogue_caudate eQTL	0.0552838	0	3233
	RABEP2	ATP2A1-AS1	eQTL_catalogue_young_microglia eQTL	0.0440603	0	2824
	RABEP2	ATP2A1-AS1	eQTL_catalogue_left_ventricle eQTL	0.0425275	0	3350
	RABEP2	ATP2A1-AS1	eQTL_catalogue_spinal_cord eQTL	0.0425177	0	2872
	RABEP2	ATP2A1-AS1	eQTL_catalogue_esophagus_mucosa eQTL	0.0396635	0	3354
	RABEP2	ATP2A1-AS1	eQTL_catalogue_cerebellum eQTL	0.0387336	0	3184
	RABEP2	ATP2A1-AS1	eQTL_catalogue_braineac_substantia_nigra eQTL	0.0379623	0	2392
	RABEP2	ATP2A1-AS1	eQTL_catalogue_putamen eQTL	0.0368963	0.0154616	3196
	RABEP2	ATP2A1-AS1	eQTL_catalogue_amygdala eQTL	0.0349868	0	2771
	RABEP2	ATP2A1-AS1	eQTL_catalogue_atrial_appendage eQTL	0.0334377	0	3330
	RABEP2	ATP2A1-AS1	eQTL_catalogue_braineac_putamen eQTL	0.0331893	0	2634
	RABEP2	ATP2A1-AS1	eQTL_catalogue_hippocampus eQTL	0.033176	0	2891
	RABEP2	ATP2A1-AS1	eQTL_catalogue_substantia_nigra eQTL	0.0327392	0	2762
	RABEP2	ATP2A1-AS1	eQTL_catalogue_hypothalamus eQTL	0.0311517	0	3004
	RABEP2	ATP2A1-AS1	eQTL_catalogue_salivary_gland eQTL	0.0301398	0	2930
	RABEP2	ATP2A1-AS1	eQTL_catalogue_lcl eQTL	0.0291202	0	2875
	RABEP2	ATP2A1-AS1	eQTL_catalogue_coronary_artery eQTL	0.0288489	0	3281
	RABEP2	ATP2A1-AS1	eQTL_catalogue_ovary eQTL	0.0280456	0	3057
	RABEP2	ATP2A1-AS1	eQTL_catalogue_nucleus_accumbens eQTL	0.0279595	0	3198
	RABEP2	ATP2A1-AS1	eQTL_catalogue_cortex eQTL	0.027889	0	3209
	RABEP2	ATP2A1-AS1	eQTL_catalogue_tranverse_colon eQTL	0.0277882	0	3311
	RABEP2	ATP2A1-AS1	eQTL_catalogue_cerebellar_hemisphere eQTL	0.027664	0	2945
	RABEP2	ATP2A1-AS1	eQTL_catalogue_adrenal_gland eQTL	0.0275001	0	3233
	RABEP2	ATP2A1-AS1	eQTL_catalogue_sigmoid_colon eQTL	0.0274918	0	3320
	RABEP2	ATP2A1-AS1	eQTL_catalogue_frontal_cortex eQTL	0.0274368	0	2926
	RABEP2	ATP2A1-AS1	eQTL_catalogue_thyroid eQTL	0.0271009	0	3372
	RABEP2	ATP2A1-AS1	eQTL_catalogue_adipose eQTL	0.0269193	0	3366
	RABEP2	ATP2A1-AS1	eQTL_catalogue_prostate eQTL	0.0264714	0	3283
	RABEP2	ATP2A1-AS1	eQTL_catalogue_kidney eQTL	0.0259079	0	2514
	RABEP2	ATP2A1-AS1	eQTL_catalogue_testis eQTL	0.0255842	0.00833887	3327
	RABEP2	ATP2A1-AS1	eQTL_catalogue_lung eQTL	0.0255194	0	3330
	RABEP2	ATP2A1-AS1	eQTL_catalogue_stomach eQTL	0.0246351	0	3323
	RABEP2	ATP2A1-AS1	eQTL_catalogue_esophagus_gej eQTL	0.0245726	0	3331
	RABEP2	ATP2A1-AS1	eQTL_catalogue_aorta eQTL	0.0241375	0	3355
	RABEP2	ATP2A1-AS1	eQTL_catalogue_pancreas eQTL	0.0241255	0.0141914	3312
	RABEP2	ATP2A1-AS1	eQTL_catalogue_esophagus_muscularis eQTL	0.0234183	0	3349
	RABEP2	ATP2A1-AS1	eQTL_catalogue_skin_exposed eQTL	0.0231337	0	3355
	RABEP2	ATP2A1-AS1	eQTL_catalogue_vagina eQTL	0.0225654	0	3093
	RABEP2	ATP2A1-AS1	eQTL_catalogue_small_intestine eQTL	0.0219119	0	3016
	RABEP2	ATP2A1-AS1	eQTL_catalogue_tibial_nerve eQTL	0.0212712	0	3363
	RABEP2	ATP2A1-AS1	eQTL_catalogue_commonmind_dlpfc eQTL	0.0210486	0	3149
	RABEP2	ATP2A1-AS1	eQTL_catalogue_adipose_visceral eQTL	0.0208523	0	3338
	RABEP2	ATP2A1-AS1	eQTL_catalogue_spleen eQTL	0.0205311	0	3221
	RABEP2	ATP2A1-AS1	eQTL_catalogue_skin_non_exposed eQTL	0.0202402	0	3348
	RABEP2	ATP2A1-AS1	eQTL_catalogue_breast eQTL	0.0198178	0	3263
	RABEP2	ATP2A1-AS1	eQTL_catalogue_uterus eQTL	0.0191369	0	2683
	RABEP2	ATXN2L	eQTL_catalogue_muscle sQTL	0.943502	0.935215	3433
	RABEP2	ATXN2L	eQTL_catalogue_esophagus_muscularis sQTL	0.868603	0.824719	3443
	RABEP2	ATXN2L	eQTL_catalogue_lung sQTL	0.861928	0.832205	3426
	RABEP2	ATXN2L	eQTL_catalogue_skin_non_exposed sQTL	0.814929	0.780603	3443
	RABEP2	ATXN2L	eQTL_catalogue_fairfax_monocytes_ifn24 eQTL	0.79078	0.801732	3068
	RABEP2	ATXN2L	eQTL_catalogue_aorta sQTL	0.758712	0.702848	3449
	RABEP2	ATXN2L	eQTL_catalogue_breast sQTL	0.741223	0.675482	3357
	RABEP2	ATXN2L	eQTL_catalogue_skin_exposed sQTL	0.639803	0.624032	3451
	RABEP2	ATXN2L	eQTL_catalogue_tibial_artery sQTL	0.612567	0.600742	3453
	RABEP2	ATXN2L	eQTL_catalogue_adipose sQTL	0.612401	0.600701	3463
	RABEP2	ATXN2L	eQTL_catalogue_quach_R848 sQTL	0.270527	0.462	2265
	RABEP2	ATXN2L	eQTL_catalogue_quach_IAV sQTL	0.270165	0.455362	2322
	RABEP2	ATXN2L	eQTL_catalogue_quach_naive sQTL	0.270393	0.453944	2334
	RABEP2	ATXN2L	eQTL_catalogue_quach_Pam3CSK4 sQTL	0.268846	0.443722	2287
	RABEP2	ATXN2L	eQTL_catalogue_quach_LPS sQTL	0.269335	0.435847	2356
	RABEP2	ATXN2L	eQTL_catalogue_nedelec_lysteria sQTL	0.252004	0.365723	2513
	RABEP2	ATXN2L	eQTL_catalogue_nedelec_naive sQTL	0.249325	0.364421	2548
	RABEP2	ATXN2L	eQTL_catalogue_kasela_tcells_cd4 eQTL	0.363186	0.36021	3078
	RABEP2	ATXN2L	eQTL_catalogue_nedelec_salmonella sQTL	0.245301	0.348495	2669
	RABEP2	ATXN2L	eQTL_catalogue_uterus sQTL	0.245875	0.320299	2755
	RABEP2	ATXN2L	eQTL_catalogue_kidney sQTL	0.240883	0.309427	2588
	RABEP2	ATXN2L	eQTL_catalogue_vagina sQTL	0.233255	0.301371	3168
	RABEP2	ATXN2L	eQTL_catalogue_spleen sQTL	0.223907	0.297769	3295
	RABEP2	ATXN2L	eQTL_catalogue_ovary sQTL	0.223537	0.292881	3130
	RABEP2	ATXN2L	eQTL_catalogue_small_intestine sQTL	0.214819	0.246461	3094
	RABEP2	ATXN2L	eQTL_catalogue_cerebellum sQTL	0.239285	0.211984	3263
	RABEP2	ATXN2L	eQTL_catalogue_cerebellar_hemisphere sQTL	0.219559	0.205952	3023
	RABEP2	ATXN2L	eQTL_catalogue_lcl sQTL	0.191628	0.196568	2951
	RABEP2	ATXN2L	eQTL_catalogue_coronary_artery sQTL	0.181368	0.167982	3360
	RABEP2	ATXN2L	eQTL_catalogue_hippocampus sQTL	0.180988	0.165219	2968
	RABEP2	ATXN2L	eQTL_catalogue_fibroblast sQTL	0.180556	0.167059	3444
	RABEP2	ATXN2L	eQTL_catalogue_pituitary sQTL	0.178522	0.165172	3319
	RABEP2	ATXN2L	eQTL_catalogue_tibial_nerve sQTL	0.177825	0.17096	3443
	RABEP2	ATXN2L	eQTL_catalogue_caudate sQTL	0.175907	0.16536	3308
	RABEP2	ATXN2L	eQTL_catalogue_blood sQTL	0.175724	0.165239	3444
	RABEP2	ATXN2L	eQTL_catalogue_cortex sQTL	0.175584	0.164902	3284
	RABEP2	ATXN2L	eQTL_catalogue_hypothalamus sQTL	0.175396	0.163149	3086
	RABEP2	ATXN2L	eQTL_catalogue_thyroid sQTL	0.175183	0.16559	3451
	RABEP2	ATXN2L	eQTL_catalogue_putamen sQTL	0.175002	0.163971	3270
	RABEP2	ATXN2L	eQTL_catalogue_frontal_cortex sQTL	0.174746	0.162825	3003
	RABEP2	ATXN2L	eQTL_catalogue_nucleus_accumbens sQTL	0.174651	0.163962	3271
	RABEP2	ATXN2L	eQTL_catalogue_stomach sQTL	0.174637	0.163571	3402
	RABEP2	ATXN2L	eQTL_catalogue_testis sQTL	0.174524	0.164898	3408
	RABEP2	ATXN2L	eQTL_catalogue_adipose_visceral sQTL	0.174486	0.164553	3416
	RABEP2	ATXN2L	eQTL_catalogue_atrial_appendage sQTL	0.174455	0.165022	3405
	RABEP2	ATXN2L	eQTL_catalogue_esophagus_mucosa sQTL	0.174412	0.164592	3434
	RABEP2	ATXN2L	eQTL_catalogue_tranverse_colon sQTL	0.173986	0.164377	3389
	RABEP2	ATXN2L	eQTL_catalogue_left_ventricle sQTL	0.173644	0.164086	3427
	RABEP2	ATXN2L	eQTL_catalogue_amygdala sQTL	0.173552	0.161145	2849
	RABEP2	ATXN2L	eQTL_catalogue_sigmoid_colon sQTL	0.173517	0.163732	3398
	RABEP2	ATXN2L	eQTL_catalogue_adrenal_gland sQTL	0.173213	0.161616	3308
	RABEP2	ATXN2L	eQTL_catalogue_spinal_cord sQTL	0.172985	0.1613	2952
	RABEP2	ATXN2L	eQTL_catalogue_prostate sQTL	0.17203	0.161493	3360
	RABEP2	ATXN2L	eQTL_catalogue_pancreas sQTL	0.169775	0.160719	3391
	RABEP2	ATXN2L	eQTL_catalogue_substantia_nigra sQTL	0.169467	0.157433	2843
	RABEP2	ATXN2L	eQTL_catalogue_liver sQTL	0.16877	0.159548	3293
	RABEP2	ATXN2L	eQTL_catalogue_braineac_putamen sQTL	0.167694	0.157811	2713
	RABEP2	ATXN2L	eQTL_catalogue_esophagus_gej sQTL	0.166182	0.157844	3409
	RABEP2	ATXN2L	eQTL_catalogue_anterior_cingulate_cortex sQTL	0.165568	0.151655	2932
	RABEP2	ATXN2L	eQTL_catalogue_young_microglia sQTL	0.16328	0.15398	2908
	RABEP2	ATXN2L	eQTL_catalogue_salivary_gland sQTL	0.161591	0.156069	3003
	RABEP2	ATXN2L	eQTL_catalogue_fairfax_monocytes_naive eQTL	0.15294	0	3081
	RABEP2	ATXN2L	eQTL_catalogue_commonmind_dlpfc sQTL	0.145678	0.142811	3228
	RABEP2	ATXN2L	wingo_both_DLPFC eQTL	0.144345	0.12485	1089
	RABEP2	ATXN2L	eQTL_catalogue_blood eQTL	0.136157	0.136659	3467
	RABEP2	ATXN2L	eQTL_catalogue_adipose eQTL	0.122605	0.124548	3471
	RABEP2	ATXN2L	eQTL_catalogue_quach_LPS eQTL	0.0343941	0.101821	2373
	RABEP2	ATXN2L	kosoy_microglia eQTL	0.0936078	0	1195
	RABEP2	ATXN2L	wingo_female_DLPFC eQTL	0.0918902	0	1089
	RABEP2	ATXN2L	eQTL_catalogue_amygdala eQTL	0.0916588	0	2870
	RABEP2	ATXN2L	fujita_oligodendrocytes eQTL	0.0884044	0.0874843	2349
	RABEP2	ATXN2L	fujita_excitatory eQTL	0.0765859	0.0777689	2349
	RABEP2	ATXN2L	eQTL_catalogue_pancreas eQTL	0.0618655	0.0678288	3412
	RABEP2	ATXN2L	eQTL_catalogue_adrenal_gland eQTL	0.0657268	0	3328
	RABEP2	ATXN2L	eQTL_catalogue_kasela_tcells_cd8 eQTL	0.0650138	0	3080
	RABEP2	ATXN2L	eQTL_catalogue_young_microglia eQTL	0.0526708	0.0466718	2927
	RABEP2	ATXN2L	wingo_male_DLPFC eQTL	0.0515086	0	1074
	RABEP2	ATXN2L	eQTL_catalogue_adipose_visceral eQTL	0.051075	0.0162404	3440
	RABEP2	ATXN2L	eQTL_catalogue_anterior_cingulate_cortex eQTL	0.0492998	0	2952
	RABEP2	ATXN2L	eQTL_catalogue_tibial_nerve eQTL	0.0486627	0	3463
	RABEP2	ATXN2L	eQTL_catalogue_cedar_monocytes eQTL	0.046751	0	2943
	RABEP2	ATXN2L	eQTL_catalogue_testis eQTL	0.041693	0	3429
	RABEP2	ATXN2L	eQTL_catalogue_coronary_artery eQTL	0.0389522	0	3381
	RABEP2	ATXN2L	fujita_inhibitory eQTL	0.0384456	0	2349
	RABEP2	ATXN2L	eQTL_catalogue_thyroid eQTL	0.0380024	0	3474
	RABEP2	ATXN2L	eQTL_catalogue_braineac_putamen eQTL	0.0369352	0	2731
	RABEP2	ATXN2L	eQTL_catalogue_small_intestine eQTL	0.0359474	0.0224486	3113
	RABEP2	ATXN2L	eQTL_catalogue_putamen eQTL	0.0358848	0	3292
	RABEP2	ATXN2L	eQTL_catalogue_stomach eQTL	0.035366	0	3421
	RABEP2	ATXN2L	eQTL_catalogue_braineac_substantia_nigra eQTL	0.0347544	0	2473
	RABEP2	ATXN2L	eQTL_catalogue_hypothalamus eQTL	0.034167	0	3110
	RABEP2	ATXN2L	eQTL_catalogue_salivary_gland eQTL	0.0333197	0	3027
	RABEP2	ATXN2L	eQTL_catalogue_breast eQTL	0.0329111	0	3363
	RABEP2	ATXN2L	eQTL_catalogue_skin_exposed eQTL	0.0325903	0	3457
	RABEP2	ATXN2L	MetaBrain_spinalcord eQTL	0.0322668	0	2637
	RABEP2	ATXN2L	eQTL_catalogue_nucleus_accumbens eQTL	0.0322099	0	3295
	RABEP2	ATXN2L	eQTL_catalogue_lcl eQTL	0.0319369	0	2972
	RABEP2	ATXN2L	eQTL_catalogue_pituitary eQTL	0.0318069	0	3338
	RABEP2	ATXN2L	MetaBrain_basalganglia eQTL	0.0312141	0	2438
	RABEP2	ATXN2L	eQTL_catalogue_blueprint_monocytes eQTL	0.0310964	0	3224
	RABEP2	ATXN2L	MetaBrain_hippocampus eQTL	0.0304572	0	2360
	RABEP2	ATXN2L	eQTL_catalogue_cerebellar_hemisphere eQTL	0.0300724	0	3046
	RABEP2	ATXN2L	eQTL_catalogue_substantia_nigra eQTL	0.0288588	0	2863
	RABEP2	ATXN2L	eQTL_catalogue_spinal_cord eQTL	0.0288385	0	2976
	RABEP2	ATXN2L	eQTL_catalogue_hippocampus eQTL	0.0286162	0	2988
	RABEP2	ATXN2L	wingo_male_DLPFC pQTL	0.0277975	0.022453	1089
	RABEP2	ATXN2L	eQTL_catalogue_cortex eQTL	0.0272341	0	3305
	RABEP2	ATXN2L	eQTL_catalogue_tranverse_colon eQTL	0.0269369	0.0113887	3408
	RABEP2	ATXN2L	eQTL_catalogue_muscle eQTL	0.0267609	0	3451
	RABEP2	ATXN2L	eQTL_catalogue_caudate eQTL	0.0267004	0	3332
	RABEP2	ATXN2L	eQTL_catalogue_frontal_cortex eQTL	0.0263588	0	3026
	RABEP2	ATXN2L	eQTL_catalogue_lung eQTL	0.0258886	0	3433
	RABEP2	ATXN2L	eQTL_catalogue_liver eQTL	0.0256132	0	3311
	RABEP2	ATXN2L	eQTL_catalogue_cerebellum eQTL	0.025612	0	3284
	RABEP2	ATXN2L	fujita_microglia eQTL	0.0255563	0	2349
	RABEP2	ATXN2L	eQTL_catalogue_prostate eQTL	0.0250337	0.0128988	3383
	RABEP2	ATXN2L	MetaBrain_cerebellum eQTL	0.0236962	0	3154
	RABEP2	ATXN2L	eQTL_catalogue_esophagus_muscularis eQTL	0.0236525	0	3448
	RABEP2	ATXN2L	eQTL_catalogue_fairfax_monocytes_lps2 eQTL	0.0232449	0	3054
	RABEP2	ATXN2L	eQTL_catalogue_sigmoid_colon eQTL	0.0228205	0	3421
	RABEP2	ATXN2L	eQTL_catalogue_aorta eQTL	0.0226045	0	3454
	RABEP2	ATXN2L	eQTL_catalogue_fairfax_monocytes_lps24 eQTL	0.0220025	0	3066
	RABEP2	ATXN2L	wingo_female_DLPFC pQTL	0.0218725	0	1089
	RABEP2	ATXN2L	fujita_astrocytes eQTL	0.0216133	0	2349
	RABEP2	ATXN2L	eQTL_catalogue_uterus eQTL	0.0214744	0	2776
	RABEP2	ATXN2L	eQTL_catalogue_skin_non_exposed eQTL	0.0213837	0	3450
	RABEP2	ATXN2L	fujita_opc eQTL	0.0212486	0	2349
	RABEP2	ATXN2L	eQTL_catalogue_quach_Pam3CSK4 eQTL	0.0152472	0.0211668	2304
	RABEP2	ATXN2L	eQTL_catalogue_tibial_artery eQTL	0.0208419	0.013186	3458
	RABEP2	ATXN2L	eQTL_catalogue_atrial_appendage eQTL	0.0208402	0	3427
	RABEP2	ATXN2L	eQTL_catalogue_esophagus_gej eQTL	0.0206911	0.0164617	3431
	RABEP2	ATXN2L	eQTL_catalogue_fibroblast eQTL	0.0203723	0	3467
	RABEP2	ATXN2L	eQTL_catalogue_nedelec_naive eQTL	0.0203393	0	2566
	RABEP2	ATXN2L	eQTL_catalogue_esophagus_mucosa eQTL	0.0190882	0	3457
	RABEP2	ATXN2L	eQTL_catalogue_spleen eQTL	0.0187355	0	3315
	RABEP2	ATXN2L	eQTL_catalogue_commonmind_dlpfc eQTL	0.01817	0	3247
	RABEP2	ATXN2L	eQTL_catalogue_kidney eQTL	0.0175705	0	2608
	RABEP2	ATXN2L	UKB_blood pQTL	0.0173393	6.57081968646149e-06	5671
	RABEP2	ATXN2L	eQTL_catalogue_vagina eQTL	0.0172976	0	3187
	RABEP2	ATXN2L	wingo_both_DLPFC pQTL	0.0171535	0	1089
	RABEP2	ATXN2L	eQTL_catalogue_ovary eQTL	0.0163166	0	3150
	RABEP2	ATXN2L	eQTL_catalogue_nedelec_lysteria eQTL	0.0152231	0	2531
	RABEP2	ATXN2L	eQTL_catalogue_nedelec_salmonella eQTL	0.0148627	0.0146497	2689
	RABEP2	ATXN2L	eQTL_catalogue_left_ventricle eQTL	0.0119118	0.00559401	3447
	RABEP2	ATXN2L	eQTL_catalogue_quach_naive eQTL	0.0111698	0	2351
	RABEP2	ATXN2L	eQTL_catalogue_quach_IAV eQTL	0.0110615	0	2339
	RABEP2	ATXN2L	eQTL_catalogue_quach_R848 eQTL	0.0102827	0	2281
	RABEP2	ATXN2L	MetaBrain_cortex eQTL	0.00981537	0	3497
	RABEP2	ATXN2L	eQTLgen_blood eQTL	0.00141609	0	3554
	RABEP2	BCL7C	eQTL_catalogue_commonmind_dlpfc eQTL	0.645706	0.467075	88
	RABEP2	BCL7C	eQTL_catalogue_kasela_tcells_cd8 eQTL	0.32573	0.171384	92
	RABEP2	BCL7C	eQTL_catalogue_blueprint_monocytes eQTL	0.275366	0	95
	RABEP2	BCL7C	eQTL_catalogue_ovary eQTL	0.203237	0.139998	90
	RABEP2	BCL7C	eQTL_catalogue_aorta eQTL	0.151403	0	98
	RABEP2	BCL7C	eQTL_catalogue_pancreas eQTL	0.151102	0.0929182	96
	RABEP2	BCL7C	eQTL_catalogue_testis eQTL	0.145689	0	95
	RABEP2	BCL7C	eQTL_catalogue_atrial_appendage eQTL	0.138408	0.0671182	96
	RABEP2	BCL7C	eQTL_catalogue_quach_R848 eQTL	0.136277	0.0716121	53
	RABEP2	BCL7C	eQTL_catalogue_cortex eQTL	0.134364	0	95
	RABEP2	BCL7C	MetaBrain_cortex eQTL	0.127905	0	97
	RABEP2	BCL7C	eQTL_catalogue_substantia_nigra eQTL	0.125283	0.0495112	81
	RABEP2	BCL7C	eQTL_catalogue_vagina eQTL	0.121886	0.0673096	89
	RABEP2	BCL7C	eQTL_catalogue_spinal_cord eQTL	0.117942	0.0755653	91
	RABEP2	BCL7C	eQTL_catalogue_cerebellar_hemisphere eQTL	0.0973084	0.0489985	91
	RABEP2	BCL7C	eQTL_catalogue_tranverse_colon eQTL	0.0940777	0	96
	RABEP2	BCL7C	eQTL_catalogue_quach_IAV eQTL	0.0900273	0.0452725	56
	RABEP2	BCL7C	MetaBrain_hippocampus eQTL	0.0890993	0	81
	RABEP2	BCL7C	fujita_astrocytes eQTL	0.0890077	0.0449307	70
	RABEP2	BCL7C	eQTL_catalogue_esophagus_gej eQTL	0.0884219	0.0459632	95
	RABEP2	BCL7C	fujita_opc eQTL	0.0850795	0.0556694	70
	RABEP2	BCL7C	eQTL_catalogue_nedelec_naive eQTL	0.0824947	0	69
	RABEP2	BCL7C	eQTL_catalogue_liver eQTL	0.0790007	0.0451525	91
	RABEP2	BCL7C	eQTL_catalogue_braineac_substantia_nigra eQTL	0.0775571	0	73
	RABEP2	BCL7C	eQTL_catalogue_adipose_visceral eQTL	0.0766504	0.0365754	96
	RABEP2	BCL7C	eQTL_catalogue_lcl eQTL	0.0759404	0	85
	RABEP2	BCL7C	fujita_excitatory eQTL	0.0755692	0	70
	RABEP2	BCL7C	eQTL_catalogue_quach_LPS eQTL	0.074252	0	57
	RABEP2	BCL7C	eQTL_catalogue_uterus eQTL	0.0742329	0	83
	RABEP2	BCL7C	MetaBrain_spinalcord eQTL	0.0730232	0	86
	RABEP2	BCL7C	eQTL_catalogue_tibial_nerve eQTL	0.0719431	0.0520332	98
	RABEP2	BCL7C	eQTL_catalogue_quach_naive eQTL	0.0714775	0	53
	RABEP2	BCL7C	eQTL_catalogue_coronary_artery eQTL	0.0714132	0	94
	RABEP2	BCL7C	eQTL_catalogue_fairfax_monocytes_naive eQTL	0.0711959	0.048327	88
	RABEP2	BCL7C	eQTL_catalogue_salivary_gland eQTL	0.0706934	0	75
	RABEP2	BCL7C	eQTL_catalogue_braineac_putamen eQTL	0.0705863	0	75
	RABEP2	BCL7C	eQTL_catalogue_kidney eQTL	0.0704179	0	76
	RABEP2	BCL7C	eQTL_catalogue_fairfax_monocytes_ifn24 eQTL	0.0694375	0	88
	RABEP2	BCL7C	eQTL_catalogue_adrenal_gland eQTL	0.0676821	0	94
	RABEP2	BCL7C	eQTL_catalogue_amygdala eQTL	0.0670688	0	83
	RABEP2	BCL7C	eQTL_catalogue_prostate eQTL	0.0667372	0	94
	RABEP2	BCL7C	eQTL_catalogue_putamen eQTL	0.06565	0	94
	RABEP2	BCL7C	eQTL_catalogue_frontal_cortex eQTL	0.0651188	0.0235943	93
	RABEP2	BCL7C	fujita_inhibitory eQTL	0.0649409	0	70
	RABEP2	BCL7C	eQTL_catalogue_young_microglia eQTL	0.0647921	0	86
	RABEP2	BCL7C	eQTL_catalogue_nedelec_lysteria eQTL	0.061244	0	76
	RABEP2	BCL7C	eQTL_catalogue_anterior_cingulate_cortex eQTL	0.0603676	0	85
	RABEP2	BCL7C	eQTL_catalogue_quach_Pam3CSK4 eQTL	0.0602927	0	53
	RABEP2	BCL7C	eQTL_catalogue_pituitary eQTL	0.0597437	0	95
	RABEP2	BCL7C	eQTL_catalogue_fairfax_monocytes_lps2 eQTL	0.0592297	0	84
	RABEP2	BCL7C	eQTL_catalogue_lung eQTL	0.0591333	0	95
	RABEP2	BCL7C	MetaBrain_basalganglia eQTL	0.0587146	0	84
	RABEP2	BCL7C	eQTL_catalogue_hippocampus eQTL	0.0586359	0	91
	RABEP2	BCL7C	eQTL_catalogue_hypothalamus eQTL	0.0585948	0	93
	RABEP2	BCL7C	eQTL_catalogue_nedelec_salmonella eQTL	0.0578182	0	79
	RABEP2	BCL7C	eQTL_catalogue_fibroblast sQTL	0.0567709	0	143
	RABEP2	BCL7C	eQTL_catalogue_caudate eQTL	0.0565382	0	95
	RABEP2	BCL7C	eQTL_catalogue_cedar_monocytes eQTL	0.0564581	0	93
	RABEP2	BCL7C	fujita_microglia eQTL	0.0562563	0	70
	RABEP2	BCL7C	eQTL_catalogue_spleen eQTL	0.055987	0	93
	RABEP2	BCL7C	eQTL_catalogue_small_intestine eQTL	0.055216	0	86
	RABEP2	BCL7C	eQTL_catalogue_adipose eQTL	0.0539542	0	96
	RABEP2	BCL7C	fujita_oligodendrocytes eQTL	0.0532558	0	70
	RABEP2	BCL7C	eQTL_catalogue_nucleus_accumbens eQTL	0.0527888	0	94
	RABEP2	BCL7C	eQTL_catalogue_cerebellum eQTL	0.052386	0	94
	RABEP2	BCL7C	eQTL_catalogue_left_ventricle eQTL	0.0519118	0	97
	RABEP2	BCL7C	eQTL_catalogue_stomach eQTL	0.0519051	0	94
	RABEP2	BCL7C	eQTL_catalogue_kasela_tcells_cd4 eQTL	0.0502968	0	92
	RABEP2	BCL7C	MetaBrain_cerebellum eQTL	0.0502002	0	94
	RABEP2	BCL7C	eQTL_catalogue_sigmoid_colon eQTL	0.0481892	0	96
	RABEP2	BCL7C	eQTL_catalogue_fairfax_monocytes_lps24 eQTL	0.0459356	0	88
	RABEP2	BCL7C	eQTL_catalogue_blood eQTL	0.0459295	0	98
	RABEP2	BCL7C	eQTL_catalogue_breast eQTL	0.0442702	0	97
	RABEP2	BCL7C	eQTL_catalogue_thyroid sQTL	0.0433391	0	144
	RABEP2	BCL7C	eQTL_catalogue_tibial_artery eQTL	0.0433022	0	98
	RABEP2	BCL7C	eQTL_catalogue_esophagus_mucosa eQTL	0.0432299	0	97
	RABEP2	BCL7C	eQTL_catalogue_esophagus_muscularis eQTL	0.0429205	0	97
	RABEP2	BCL7C	eQTL_catalogue_skin_non_exposed eQTL	0.0410302	0	98
	RABEP2	BCL7C	eQTL_catalogue_fibroblast eQTL	0.0387278	0	97
	RABEP2	BCL7C	eQTL_catalogue_thyroid eQTL	0.0380524	0	98
	RABEP2	BCL7C	eQTL_catalogue_muscle eQTL	0.0379026	0	97
	RABEP2	BCL7C	eQTL_catalogue_skin_exposed eQTL	0.0355433	0	98
	RABEP2	BCL7C	eQTLgen_blood eQTL	0.0135882	0	138
	RABEP2	BOLA2	fujita_excitatory eQTL	0.814123	0.54456	1586
	RABEP2	BOLA2	wingo_female_DLPFC pQTL	0.250091	0	1086
	RABEP2	BOLA2	fujita_oligodendrocytes eQTL	0.194843	0	1586
	RABEP2	BOLA2	fujita_inhibitory eQTL	0.151738	0	1586
	RABEP2	BOLA2	wingo_both_DLPFC pQTL	0.0866963	0	1086
	RABEP2	BOLA2	eQTL_catalogue_cedar_monocytes eQTL	0.0816532	0	1973
	RABEP2	BOLA2	MetaBrain_spinalcord eQTL	0.0810238	0	1754
	RABEP2	BOLA2	MetaBrain_hippocampus eQTL	0.0681452	0	1526
	RABEP2	BOLA2	wingo_male_DLPFC pQTL	0.0622853	0	1086
	RABEP2	BOLA2	fujita_astrocytes eQTL	0.0620645	0	1586
	RABEP2	BOLA2	MetaBrain_basalganglia eQTL	0.0586801	0	1568
	RABEP2	BOLA2	MetaBrain_cerebellum eQTL	0.0497133	0	2143
	RABEP2	BOLA2	eQTL_catalogue_kasela_tcells_cd8 eQTL	0.0436805	0	2128
	RABEP2	BOLA2	MetaBrain_cortex eQTL	0.0436401	0	2418
	RABEP2	BOLA2	eQTL_catalogue_kasela_tcells_cd4 eQTL	0.0426112	0	2133
	RABEP2	BOLA2	eQTL_catalogue_fairfax_monocytes_lps24 eQTL	0.0412438	0	2061
	RABEP2	BOLA2	eQTL_catalogue_fairfax_monocytes_naive eQTL	0.039148	0.0191663	2069
	RABEP2	BOLA2	eQTL_catalogue_fairfax_monocytes_ifn24 eQTL	0.0360147	0	2068
	RABEP2	BOLA2	eQTL_catalogue_fairfax_monocytes_lps2 eQTL	0.0324611	0.00470665	2057
	RABEP2	BOLA2	NGI_female_CSF pQTL	0.0315033	0	5211
	RABEP2	BOLA2	NGI_male_CSF pQTL	0.0160695	0	5202
	RABEP2	BOLA2	NGI_all_CSF pQTL	0.0139361	0	3631
	RABEP2	BOLA2	ARIC_blood pQTL	0.0104561	0	1476
	RABEP2	BOLA2	UKB_blood pQTL	7.36824020441663e-06	2.38185254918202e-06	5661
	RABEP2	BOLA2B	eQTLgen_blood eQTL	0.978567	0	2094
	RABEP2	BOLA2B	eQTL_catalogue_braineac_substantia_nigra eQTL	0.0729516	0	850
	RABEP2	BOLA2B	MetaBrain_hippocampus eQTL	0.0661283	0	729
	RABEP2	BOLA2B	eQTL_catalogue_braineac_putamen eQTL	0.0638592	0	898
	RABEP2	BOLA2B	eQTL_catalogue_frontal_cortex eQTL	0.0636544	0	1053
	RABEP2	BOLA2B	MetaBrain_basalganglia eQTL	0.0628693	0	759
	RABEP2	BOLA2B	eQTL_catalogue_spinal_cord eQTL	0.0621564	0	1024
	RABEP2	BOLA2B	eQTL_catalogue_hypothalamus eQTL	0.062095	0	1073
	RABEP2	BOLA2B	eQTL_catalogue_hippocampus eQTL	0.0619316	0	1040
	RABEP2	BOLA2B	eQTL_catalogue_caudate eQTL	0.0615717	0	1115
	RABEP2	BOLA2B	eQTL_catalogue_substantia_nigra eQTL	0.0580912	0	980
	RABEP2	BOLA2B	eQTL_catalogue_amygdala eQTL	0.0577993	0	978
	RABEP2	BOLA2B	eQTL_catalogue_putamen eQTL	0.0577529	0	1092
	RABEP2	BOLA2B	eQTL_catalogue_blueprint_monocytes eQTL	0.0560672	0	1124
	RABEP2	BOLA2B	eQTL_catalogue_nucleus_accumbens eQTL	0.0514801	0	1084
	RABEP2	BOLA2B	MetaBrain_cerebellum eQTL	0.039487	0	1098
	RABEP2	BOLA2B	eQTL_catalogue_left_ventricle eQTL	0.0359451	0	1148
	RABEP2	BOLA2B	kosoy_microglia eQTL	0.0324277	0.00914836	213
	RABEP2	BOLA2B	MetaBrain_cortex eQTL	0.0307335	0	1223
	RABEP2	BOLA2-SMG1P6	eQTL_catalogue_fibroblast eQTL	0.910375	0.763707	2257
	RABEP2	BOLA2-SMG1P6	eQTL_catalogue_lung eQTL	0.786691	0.567072	2222
	RABEP2	BOLA2-SMG1P6	eQTL_catalogue_muscle eQTL	0.69533	0.261079	2244
	RABEP2	BOLA2-SMG1P6	eQTL_catalogue_tranverse_colon eQTL	0.593925	0.28113	2220
	RABEP2	BOLA2-SMG1P6	eQTL_catalogue_tibial_artery eQTL	0.426568	0.0452573	2250
	RABEP2	BOLA2-SMG1P6	eQTL_catalogue_vagina eQTL	0.406901	0	2041
	RABEP2	BOLA2-SMG1P6	eQTL_catalogue_breast eQTL	0.335497	0.16428	2155
	RABEP2	BOLA2-SMG1P6	eQTL_catalogue_adipose eQTL	0.29987	0	2255
	RABEP2	BOLA2-SMG1P6	eQTL_catalogue_esophagus_gej eQTL	0.25286	0	2231
	RABEP2	BOLA2-SMG1P6	eQTL_catalogue_cortex eQTL	0.236583	0	2148
	RABEP2	BOLA2-SMG1P6	eQTL_catalogue_adrenal_gland eQTL	0.203387	0	2171
	RABEP2	BOLA2-SMG1P6	eQTL_catalogue_skin_non_exposed eQTL	0.163795	0	2243
	RABEP2	BOLA2-SMG1P6	eQTL_catalogue_esophagus_mucosa eQTL	0.16221	0.0591567	2248
	RABEP2	BOLA2-SMG1P6	eQTL_catalogue_spleen eQTL	0.15617	0	2154
	RABEP2	BOLA2-SMG1P6	eQTL_catalogue_stomach eQTL	0.144449	0	2231
	RABEP2	BOLA2-SMG1P6	eQTL_catalogue_substantia_nigra eQTL	0.115451	0	1948
	RABEP2	BOLA2-SMG1P6	eQTL_catalogue_testis eQTL	0.10547	0.00527737	2225
	RABEP2	BOLA2-SMG1P6	eQTL_catalogue_putamen eQTL	0.100761	0	2128
	RABEP2	BOLA2-SMG1P6	eQTL_catalogue_atrial_appendage eQTL	0.100105	0.0402668	2235
	RABEP2	BOLA2-SMG1P6	eQTL_catalogue_tibial_nerve eQTL	0.0972436	0	2256
	RABEP2	BOLA2-SMG1P6	eQTL_catalogue_ovary eQTL	0.0888095	0	2091
	RABEP2	BOLA2-SMG1P6	eQTL_catalogue_thyroid eQTL	0.0852598	0	2259
	RABEP2	BOLA2-SMG1P6	eQTL_catalogue_spinal_cord eQTL	0.0785022	0	2033
	RABEP2	BOLA2-SMG1P6	eQTL_catalogue_kidney eQTL	0.0736675	0	1754
	RABEP2	BOLA2-SMG1P6	eQTL_catalogue_frontal_cortex eQTL	0.0724875	0	2063
	RABEP2	BOLA2-SMG1P6	eQTL_catalogue_braineac_putamen eQTL	0.072303	0	1849
	RABEP2	BOLA2-SMG1P6	kosoy_microglia eQTL	0.0711907	0	1289
	RABEP2	BOLA2-SMG1P6	eQTL_catalogue_lcl eQTL	0.0679829	0	1877
	RABEP2	BOLA2-SMG1P6	eQTL_catalogue_commonmind_dlpfc eQTL	0.0637504	0.0339879	2080
	RABEP2	BOLA2-SMG1P6	eQTL_catalogue_braineac_substantia_nigra eQTL	0.0632169	0	1684
	RABEP2	BOLA2-SMG1P6	eQTL_catalogue_skin_exposed eQTL	0.0619598	0	2248
	RABEP2	BOLA2-SMG1P6	eQTL_catalogue_young_microglia eQTL	0.0609061	0	1982
	RABEP2	BOLA2-SMG1P6	eQTL_catalogue_nucleus_accumbens eQTL	0.0604807	0	2124
	RABEP2	BOLA2-SMG1P6	eQTL_catalogue_esophagus_muscularis eQTL	0.060012	0	2248
	RABEP2	BOLA2-SMG1P6	eQTL_catalogue_caudate eQTL	0.0596279	0	2163
	RABEP2	BOLA2-SMG1P6	eQTL_catalogue_hippocampus eQTL	0.0590166	0	2049
	RABEP2	BOLA2-SMG1P6	eQTL_catalogue_uterus eQTL	0.0572987	0	1869
	RABEP2	BOLA2-SMG1P6	eQTL_catalogue_small_intestine eQTL	0.0567703	0	1960
	RABEP2	BOLA2-SMG1P6	eQTL_catalogue_anterior_cingulate_cortex eQTL	0.0564427	0	2025
	RABEP2	BOLA2-SMG1P6	eQTL_catalogue_pituitary eQTL	0.0545593	0	2151
	RABEP2	BOLA2-SMG1P6	eQTL_catalogue_prostate eQTL	0.0536553	0	2184
	RABEP2	BOLA2-SMG1P6	eQTL_catalogue_amygdala eQTL	0.0515966	0	1956
	RABEP2	BOLA2-SMG1P6	eQTL_catalogue_aorta eQTL	0.0513768	0	2245
	RABEP2	BOLA2-SMG1P6	eQTL_catalogue_salivary_gland eQTL	0.04924	0.0210417	1948
	RABEP2	BOLA2-SMG1P6	eQTL_catalogue_cerebellar_hemisphere eQTL	0.048822	0	2081
	RABEP2	BOLA2-SMG1P6	eQTL_catalogue_hypothalamus eQTL	0.0479626	0	2111
	RABEP2	BOLA2-SMG1P6	eQTL_catalogue_coronary_artery eQTL	0.0463369	0	2205
	RABEP2	BOLA2-SMG1P6	eQTL_catalogue_cerebellum eQTL	0.0434923	0	2115
	RABEP2	BOLA2-SMG1P6	eQTL_catalogue_left_ventricle eQTL	0.0412045	0	2242
	RABEP2	BOLA2-SMG1P6	eQTL_catalogue_adipose_visceral eQTL	0.0395433	0.0235312	2227
	RABEP2	BOLA2-SMG1P6	eQTL_catalogue_sigmoid_colon eQTL	0.0394798	0	2216
	RABEP2	C16orf54	eQTL_catalogue_anterior_cingulate_cortex eQTL	0.121484	0	1729
	RABEP2	C16orf54	eQTL_catalogue_nedelec_naive eQTL	0.120341	0	1364
	RABEP2	C16orf54	eQTL_catalogue_tranverse_colon eQTL	0.111663	0	1892
	RABEP2	C16orf54	eQTL_catalogue_salivary_gland eQTL	0.109139	0.052527	1662
	RABEP2	C16orf54	eQTL_catalogue_blood eQTL	0.106878	0	1923
	RABEP2	C16orf54	MetaBrain_basalganglia eQTL	0.102747	0	1299
	RABEP2	C16orf54	eQTL_catalogue_spinal_cord eQTL	0.0989796	0	1729
	RABEP2	C16orf54	eQTL_catalogue_braineac_putamen eQTL	0.096979	0	1551
	RABEP2	C16orf54	eQTL_catalogue_nucleus_accumbens eQTL	0.0920682	0	1808
	RABEP2	C16orf54	eQTL_catalogue_lung eQTL	0.0912366	0	1886
	RABEP2	C16orf54	eQTL_catalogue_lcl eQTL	0.0896045	0	1589
	RABEP2	C16orf54	eQTL_catalogue_uterus eQTL	0.0871545	0	1583
	RABEP2	C16orf54	eQTL_catalogue_liver eQTL	0.0868831	0	1831
	RABEP2	C16orf54	MetaBrain_spinalcord eQTL	0.0777737	0	1503
	RABEP2	C16orf54	NGI_female_CSF pQTL	0.0707531	0	5208
	RABEP2	C16orf54	eQTL_catalogue_frontal_cortex eQTL	0.0691605	0	1757
	RABEP2	C16orf54	eQTL_catalogue_braineac_substantia_nigra eQTL	0.0681917	0	1455
	RABEP2	C16orf54	eQTL_catalogue_adrenal_gland eQTL	0.0675279	0	1852
	RABEP2	C16orf54	eQTL_catalogue_small_intestine eQTL	0.0673162	0	1655
	RABEP2	C16orf54	eQTL_catalogue_quach_LPS eQTL	0.066883	0	1226
	RABEP2	C16orf54	eQTL_catalogue_quach_R848 eQTL	0.0642215	0	1192
	RABEP2	C16orf54	eQTL_catalogue_quach_naive eQTL	0.0620262	0.0213221	1216
	RABEP2	C16orf54	eQTL_catalogue_kidney eQTL	0.061536	0	1478
	RABEP2	C16orf54	eQTL_catalogue_fairfax_monocytes_ifn24 eQTL	0.0609404	0	1731
	RABEP2	C16orf54	MetaBrain_hippocampus eQTL	0.0594749	0	1263
	RABEP2	C16orf54	eQTL_catalogue_quach_IAV eQTL	0.0584558	0	1216
	RABEP2	C16orf54	eQTL_catalogue_sigmoid_colon eQTL	0.057921	0.0250091	1887
	RABEP2	C16orf54	eQTL_catalogue_amygdala eQTL	0.0565777	0	1664
	RABEP2	C16orf54	eQTL_catalogue_substantia_nigra eQTL	0.0562436	0.0193178	1656
	RABEP2	C16orf54	eQTL_catalogue_putamen eQTL	0.0556756	0	1815
	RABEP2	C16orf54	eQTL_catalogue_vagina eQTL	0.0545505	0	1738
	RABEP2	C16orf54	eQTL_catalogue_quach_Pam3CSK4 eQTL	0.0535323	0	1184
	RABEP2	C16orf54	eQTL_catalogue_hippocampus eQTL	0.0515016	0	1752
	RABEP2	C16orf54	eQTL_catalogue_skin_non_exposed eQTL	0.0513607	0	1911
	RABEP2	C16orf54	eQTL_catalogue_ovary eQTL	0.0512985	0	1778
	RABEP2	C16orf54	eQTL_catalogue_spleen eQTL	0.0509792	0.0214651	1829
	RABEP2	C16orf54	eQTL_catalogue_nedelec_lysteria eQTL	0.0508374	0	1354
	RABEP2	C16orf54	eQTL_catalogue_pituitary eQTL	0.0502775	0	1829
	RABEP2	C16orf54	eQTL_catalogue_hypothalamus eQTL	0.0500107	0	1800
	RABEP2	C16orf54	eQTL_catalogue_caudate eQTL	0.0476893	0	1854
	RABEP2	C16orf54	eQTL_catalogue_prostate eQTL	0.0469236	0	1856
	RABEP2	C16orf54	eQTL_catalogue_fairfax_monocytes_lps2 eQTL	0.0466447	0.0273098	1721
	RABEP2	C16orf54	MetaBrain_cerebellum eQTL	0.0466105	0	1829
	RABEP2	C16orf54	eQTL_catalogue_blueprint_monocytes eQTL	0.0465488	0	1827
	RABEP2	C16orf54	eQTL_catalogue_kasela_tcells_cd8 eQTL	0.0460438	0.0263196	1771
	RABEP2	C16orf54	eQTL_catalogue_coronary_artery eQTL	0.045769	0	1888
	RABEP2	C16orf54	eQTL_catalogue_fairfax_monocytes_lps24 eQTL	0.045054	0	1724
	RABEP2	C16orf54	eQTL_catalogue_adipose eQTL	0.0428303	0	1917
	RABEP2	C16orf54	eQTL_catalogue_esophagus_mucosa eQTL	0.0414064	0	1911
	RABEP2	C16orf54	eQTL_catalogue_pancreas eQTL	0.0401831	0	1902
	RABEP2	C16orf54	eQTL_catalogue_adipose_visceral eQTL	0.0399689	0	1894
	RABEP2	C16orf54	eQTL_catalogue_stomach eQTL	0.0395366	0	1901
	RABEP2	C16orf54	eQTL_catalogue_esophagus_gej eQTL	0.0394913	0	1900
	RABEP2	C16orf54	eQTL_catalogue_atrial_appendage eQTL	0.0394884	0	1905
	RABEP2	C16orf54	eQTL_catalogue_aorta eQTL	0.0393891	0	1908
	RABEP2	C16orf54	eQTL_catalogue_testis eQTL	0.0387898	0	1890
	RABEP2	C16orf54	eQTL_catalogue_breast eQTL	0.0384915	0	1863
	RABEP2	C16orf54	eQTL_catalogue_commonmind_dlpfc eQTL	0.0380673	0.0297114	1797
	RABEP2	C16orf54	NGI_male_CSF pQTL	0.0379881	0	5202
	RABEP2	C16orf54	eQTL_catalogue_left_ventricle eQTL	0.0371285	0	1902
	RABEP2	C16orf54	eQTL_catalogue_tibial_nerve eQTL	0.0354009	0	1917
	RABEP2	C16orf54	eQTL_catalogue_esophagus_muscularis eQTL	0.0351342	0	1916
	RABEP2	C16orf54	eQTL_catalogue_skin_exposed eQTL	0.0319816	0	1911
	RABEP2	C16orf54	eQTL_catalogue_thyroid eQTL	0.0313128	0	1922
	RABEP2	C16orf54	eQTL_catalogue_tibial_artery eQTL	0.030648	0	1917
	RABEP2	C16orf54	MetaBrain_cortex eQTL	0.0299546	0	2023
	RABEP2	C16orf54	NGI_all_CSF pQTL	0.0273575	0	3631
	RABEP2	C16orf54	ARIC_blood pQTL	0.0120265	0	864
	RABEP2	C16orf54	eQTL_catalogue_kasela_tcells_cd4 eQTL	0.00588063	0.000193149	1777
	RABEP2	C16orf54	eQTL_catalogue_young_microglia eQTL	2.13955581169753e-05	1.88570564768622e-06	1709
	RABEP2	C16orf54	eQTLgen_blood eQTL	2.33289196146627e-06	2.60042664980835e-06	1963
	RABEP2	C16orf54	kosoy_microglia eQTL	2.57163383056324e-06	1.56487023404656e-06	664
	RABEP2	C16orf54	eQTL_catalogue_cedar_monocytes eQTL	2.35051919300998e-06	1.86470006500219e-06	1659
	RABEP2	C16orf54	eQTL_catalogue_fairfax_monocytes_naive eQTL	2.28214874183948e-06	1.86967146250731e-06	1732
	RABEP2	C16orf82	eQTL_catalogue_kasela_tcells_cd4 eQTL	0.001734	0	1191
	RABEP2	C16orf82	eQTL_catalogue_fairfax_monocytes_lps24 eQTL	0.0015786	0	1247
	RABEP2	C16orf82	MetaBrain_basalganglia eQTL	0.00151309	0	1091
	RABEP2	C16orf82	eQTL_catalogue_hypothalamus eQTL	0.00147275	0	1207
	RABEP2	C16orf82	eQTL_catalogue_cedar_monocytes eQTL	0.00145761	0	1222
	RABEP2	C16orf82	eQTL_catalogue_prostate eQTL	0.00142359	0	1233
	RABEP2	C16orf82	MetaBrain_cortex eQTL	0.00141215	0	1349
	RABEP2	C16orf82	eQTL_catalogue_fairfax_monocytes_ifn24 eQTL	0.00139562	0	1250
	RABEP2	C16orf82	eQTL_catalogue_pituitary eQTL	0.00136965	0	1231
	RABEP2	C16orf82	MetaBrain_cerebellum eQTL	0.00133029	0	1246
	RABEP2	C16orf82	eQTL_catalogue_fairfax_monocytes_naive eQTL	0.00131468	0	1253
	RABEP2	C16orf82	eQTL_catalogue_kasela_tcells_cd8 eQTL	0.00130457	0	1209
	RABEP2	C16orf82	eQTL_catalogue_fairfax_monocytes_lps2 eQTL	0.00129181	0	1237
	RABEP2	C16orf82	eQTL_catalogue_testis eQTL	0.0012787	0	1245
	RABEP2	C16orf82	eQTL_catalogue_tibial_nerve eQTL	0.00124234	0	1257
	RABEP2	C16orf82	MetaBrain_hippocampus eQTL	0.00108291	0	1052
	RABEP2	C16orf82	MetaBrain_spinalcord eQTL	0.0009898	0	1088
	RABEP2	C16orf92	eQTL_catalogue_frontal_cortex eQTL	0.156923	0	1441
	RABEP2	C16orf92	MetaBrain_hippocampus eQTL	0.130902	0	1021
	RABEP2	C16orf92	eQTL_catalogue_adrenal_gland eQTL	0.121259	0	1517
	RABEP2	C16orf92	eQTL_catalogue_pituitary eQTL	0.101175	0	1490
	RABEP2	C16orf92	eQTL_catalogue_commonmind_dlpfc eQTL	0.0936312	0	1493
	RABEP2	C16orf92	eQTL_catalogue_braineac_substantia_nigra eQTL	0.0826468	0	1226
	RABEP2	C16orf92	eQTL_catalogue_putamen eQTL	0.0751192	0	1489
	RABEP2	C16orf92	eQTL_catalogue_cortex eQTL	0.0740803	0	1494
	RABEP2	C16orf92	eQTL_catalogue_substantia_nigra eQTL	0.0719082	0	1352
	RABEP2	C16orf92	eQTL_catalogue_spinal_cord eQTL	0.069383	0	1415
	RABEP2	C16orf92	eQTL_catalogue_amygdala eQTL	0.06244	0	1361
	RABEP2	C16orf92	MetaBrain_spinalcord eQTL	0.0613652	0	1268
	RABEP2	C16orf92	eQTL_catalogue_braineac_putamen eQTL	0.0602863	0	1292
	RABEP2	C16orf92	eQTL_catalogue_hippocampus eQTL	0.0591176	0	1430
	RABEP2	C16orf92	eQTL_catalogue_cerebellum eQTL	0.0542529	0	1471
	RABEP2	C16orf92	eQTL_catalogue_cerebellar_hemisphere eQTL	0.0525908	0	1446
	RABEP2	C16orf92	eQTL_catalogue_anterior_cingulate_cortex eQTL	0.0513163	0.013935	1421
	RABEP2	C16orf92	MetaBrain_basalganglia eQTL	0.0505356	0	1053
	RABEP2	C16orf92	eQTL_catalogue_hypothalamus eQTL	0.04938	0.0182724	1471
	RABEP2	C16orf92	eQTL_catalogue_caudate eQTL	0.0489816	0	1516
	RABEP2	C16orf92	eQTL_catalogue_nucleus_accumbens eQTL	0.0471039	0	1482
	RABEP2	C16orf92	eQTL_catalogue_testis eQTL	0.0452226	0.0113083	1541
	RABEP2	C16orf92	MetaBrain_cerebellum eQTL	0.0423351	0	1507
	RABEP2	C16orf92	MetaBrain_cortex eQTL	0.0152762	0	1655
	RABEP2	C16orf93	eQTLgen_blood eQTL	0.0117672	0.0176045	225
	RABEP2	CCDC101	eQTLgen_blood eQTL	0.627112	0	3754
	RABEP2	CCDC189	MetaBrain_cortex eQTL	0.959246	0	208
	RABEP2	CCDC189	MetaBrain_hippocampus eQTL	0.145061	0.0673231	163
	RABEP2	CCDC189	MetaBrain_spinalcord eQTL	0.0708421	0	170
	RABEP2	CCDC189	MetaBrain_basalganglia eQTL	0.0592624	0	172
	RABEP2	CCDC189	MetaBrain_cerebellum eQTL	0.0545931	0.0361965	196
	RABEP2	CD19	eQTL_catalogue_blood eQTL	0.471028	0	3234
	RABEP2	CD19	eQTL_catalogue_cedar_monocytes eQTL	0.45934	0	2707
	RABEP2	CD19	eQTL_catalogue_blueprint_monocytes eQTL	0.288153	0	2986
	RABEP2	CD19	eQTL_catalogue_quach_LPS eQTL	0.17422	0	2175
	RABEP2	CD19	eQTL_catalogue_ovary eQTL	0.103269	0	2919
	RABEP2	CD19	eQTL_catalogue_braineac_putamen eQTL	0.0990858	0	2500
	RABEP2	CD19	eQTL_catalogue_atrial_appendage eQTL	0.0792049	0	3201
	RABEP2	CD19	eQTL_catalogue_quach_Pam3CSK4 eQTL	0.0722703	0	2108
	RABEP2	CD19	eQTL_catalogue_fairfax_monocytes_lps2 eQTL	0.0682393	0	2796
	RABEP2	CD19	eQTL_catalogue_vagina eQTL	0.068105	0	2958
	RABEP2	CD19	MetaBrain_hippocampus eQTL	0.067764	0	2152
	RABEP2	CD19	eQTL_catalogue_lcl eQTL	0.065568	0	2749
	RABEP2	CD19	eQTL_catalogue_quach_naive eQTL	0.0632696	0	2159
	RABEP2	CD19	eQTL_catalogue_kidney eQTL	0.0595052	0	2386
	RABEP2	CD19	eQTL_catalogue_young_microglia eQTL	0.0594686	0	2686
	RABEP2	CD19	eQTL_catalogue_tranverse_colon eQTL	0.0594423	0	3186
	RABEP2	CD19	eQTL_catalogue_braineac_substantia_nigra eQTL	0.0585459	0	2283
	RABEP2	CD19	eQTL_catalogue_kasela_tcells_cd8 eQTL	0.0570468	0	2843
	RABEP2	CD19	MetaBrain_basalganglia eQTL	0.0551744	0	2215
	RABEP2	CD19	eQTL_catalogue_nucleus_accumbens eQTL	0.0548999	0	3068
	RABEP2	CD19	eQTL_catalogue_nedelec_naive eQTL	0.0530464	0	2372
	RABEP2	CD19	MetaBrain_spinalcord eQTL	0.0528903	0	2403
	RABEP2	CD19	eQTL_catalogue_quach_R848 eQTL	0.0521782	0	2092
	RABEP2	CD19	eQTL_catalogue_liver eQTL	0.0516223	0	3082
	RABEP2	CD19	eQTL_catalogue_hippocampus eQTL	0.0513301	0	2780
	RABEP2	CD19	eQTL_catalogue_substantia_nigra eQTL	0.0512867	0	2632
	RABEP2	CD19	eQTL_catalogue_quach_IAV eQTL	0.0508959	0.0239928	2148
	RABEP2	CD19	eQTL_catalogue_spinal_cord eQTL	0.0502555	0	2749
	RABEP2	CD19	eQTL_catalogue_uterus eQTL	0.0493347	0	2553
	RABEP2	CD19	eQTL_catalogue_sigmoid_colon eQTL	0.0488499	0	3189
	RABEP2	CD19	eQTL_catalogue_thyroid eQTL	0.0488427	0	3242
	RABEP2	CD19	eQTL_catalogue_coronary_artery eQTL	0.048668	0	3153
	RABEP2	CD19	eQTL_catalogue_salivary_gland eQTL	0.0485424	0	2811
	RABEP2	CD19	eQTL_catalogue_testis eQTL	0.0466183	0	3197
	RABEP2	CD19	eQTL_catalogue_nedelec_lysteria eQTL	0.0459952	0	2342
	RABEP2	CD19	eQTL_catalogue_small_intestine eQTL	0.0457784	0	2878
	RABEP2	CD19	eQTL_catalogue_amygdala eQTL	0.0456534	0.0143364	2649
	RABEP2	CD19	eQTL_catalogue_caudate eQTL	0.0455895	0	3105
	RABEP2	CD19	eQTL_catalogue_putamen eQTL	0.0455065	0	3063
	RABEP2	CD19	eQTL_catalogue_hypothalamus eQTL	0.0445511	0	2870
	RABEP2	CD19	eQTL_catalogue_prostate eQTL	0.0436273	0	3154
	RABEP2	CD19	eQTL_catalogue_aorta eQTL	0.0427217	0	3226
	RABEP2	CD19	eQTL_catalogue_kasela_tcells_cd4 eQTL	0.0418426	0	2844
	RABEP2	CD19	eQTL_catalogue_stomach eQTL	0.0404912	0	3194
	RABEP2	CD19	eQTL_catalogue_adrenal_gland eQTL	0.0404841	0	3106
	RABEP2	CD19	eQTL_catalogue_cortex eQTL	0.040369	0	3079
	RABEP2	CD19	eQTL_catalogue_spleen eQTL	0.0393744	0	3093
	RABEP2	CD19	eQTL_catalogue_fairfax_monocytes_lps24 eQTL	0.0374296	0	2805
	RABEP2	CD19	eQTL_catalogue_pituitary eQTL	0.0371196	0	3102
	RABEP2	CD19	eQTL_catalogue_fairfax_monocytes_ifn24 eQTL	0.0357146	0	2809
	RABEP2	CD19	MetaBrain_cerebellum eQTL	0.0349214	0	2906
	RABEP2	CD19	eQTL_catalogue_esophagus_gej eQTL	0.0347923	0	3200
	RABEP2	CD19	eQTL_catalogue_breast eQTL	0.0336744	0	3134
	RABEP2	CD19	eQTL_catalogue_fairfax_monocytes_naive eQTL	0.0327714	0	2821
	RABEP2	CD19	eQTL_catalogue_esophagus_mucosa eQTL	0.0324102	0	3227
	RABEP2	CD19	eQTL_catalogue_adipose_visceral eQTL	0.032114	0	3206
	RABEP2	CD19	eQTL_catalogue_esophagus_muscularis eQTL	0.0314099	0	3219
	RABEP2	CD19	eQTL_catalogue_adipose eQTL	0.0311223	0	3235
	RABEP2	CD19	eQTL_catalogue_lung eQTL	0.0306446	0	3200
	RABEP2	CD19	eQTL_catalogue_tibial_nerve eQTL	0.028855	0	3233
	RABEP2	CD19	kosoy_microglia eQTL	0.0246888	0	1223
	RABEP2	CD19	MetaBrain_cortex eQTL	0.0192154	0	3235
	RABEP2	CD19	eQTLgen_blood eQTL	0.00937536	0	2981
	RABEP2	CD2BP2	eQTL_catalogue_kasela_tcells_cd4 eQTL	0.423907	0.296434	519
	RABEP2	CD2BP2	eQTL_catalogue_spinal_cord eQTL	0.265714	0	528
	RABEP2	CD2BP2	eQTL_catalogue_nedelec_salmonella eQTL	0.212846	0	481
	RABEP2	CD2BP2	MetaBrain_hippocampus eQTL	0.207544	0	370
	RABEP2	CD2BP2	eQTL_catalogue_kidney eQTL	0.205492	0.11743	426
	RABEP2	CD2BP2	eQTL_catalogue_substantia_nigra eQTL	0.185672	0	490
	RABEP2	CD2BP2	eQTL_catalogue_caudate eQTL	0.172461	0	577
	RABEP2	CD2BP2	eQTL_catalogue_nedelec_lysteria eQTL	0.166784	0	436
	RABEP2	CD2BP2	eQTL_catalogue_adipose_visceral eQTL	0.166347	0	600
	RABEP2	CD2BP2	eQTL_catalogue_stomach eQTL	0.140935	0	593
	RABEP2	CD2BP2	eQTL_catalogue_liver eQTL	0.139765	0	563
	RABEP2	CD2BP2	eQTL_catalogue_esophagus_gej eQTL	0.139279	0	593
	RABEP2	CD2BP2	eQTL_catalogue_fairfax_monocytes_naive eQTL	0.137251	0.0575845	513
	RABEP2	CD2BP2	eQTL_catalogue_prostate eQTL	0.130653	0	588
	RABEP2	CD2BP2	eQTL_catalogue_esophagus_mucosa eQTL	0.124689	0	602
	RABEP2	CD2BP2	fujita_excitatory eQTL	0.12369	0	379
	RABEP2	CD2BP2	eQTL_catalogue_nucleus_accumbens eQTL	0.108583	0	564
	RABEP2	CD2BP2	eQTL_catalogue_blueprint_monocytes eQTL	0.0949464	0	569
	RABEP2	CD2BP2	eQTL_catalogue_putamen eQTL	0.0941429	0	570
	RABEP2	CD2BP2	fujita_oligodendrocytes eQTL	0.0913279	0	379
	RABEP2	CD2BP2	eQTL_catalogue_sigmoid_colon eQTL	0.0880245	0	596
	RABEP2	CD2BP2	eQTL_catalogue_cedar_monocytes eQTL	0.0869133	0	516
	RABEP2	CD2BP2	eQTL_catalogue_lcl eQTL	0.0860752	0	511
	RABEP2	CD2BP2	eQTL_catalogue_quach_IAV eQTL	0.0856897	0.0385164	343
	RABEP2	CD2BP2	eQTL_catalogue_quach_LPS eQTL	0.0842603	0.042557	346
	RABEP2	CD2BP2	eQTL_catalogue_braineac_putamen eQTL	0.0838489	0	425
	RABEP2	CD2BP2	eQTL_catalogue_lung eQTL	0.0835415	0	598
	RABEP2	CD2BP2	eQTL_catalogue_left_ventricle eQTL	0.0802187	0	594
	RABEP2	CD2BP2	eQTL_catalogue_coronary_artery eQTL	0.0758381	0	595
	RABEP2	CD2BP2	eQTL_catalogue_anterior_cingulate_cortex eQTL	0.074119	0.0130186	525
	RABEP2	CD2BP2	eQTL_catalogue_young_microglia eQTL	0.0724381	0	500
	RABEP2	CD2BP2	MetaBrain_basalganglia eQTL	0.0706928	0	391
	RABEP2	CD2BP2	eQTL_catalogue_tibial_artery eQTL	0.0700723	0.0329696	604
	RABEP2	CD2BP2	eQTL_catalogue_braineac_substantia_nigra eQTL	0.0697243	0	393
	RABEP2	CD2BP2	eQTL_catalogue_hypothalamus eQTL	0.068178	0.0305234	553
	RABEP2	CD2BP2	eQTL_catalogue_uterus eQTL	0.0678771	0	502
	RABEP2	CD2BP2	eQTL_catalogue_salivary_gland eQTL	0.0669723	0	512
	RABEP2	CD2BP2	eQTL_catalogue_nedelec_naive eQTL	0.0666539	0.0201103	430
	RABEP2	CD2BP2	eQTL_catalogue_frontal_cortex eQTL	0.0661967	0	547
	RABEP2	CD2BP2	eQTL_catalogue_vagina eQTL	0.0631013	0	547
	RABEP2	CD2BP2	eQTL_catalogue_amygdala eQTL	0.0626665	0	511
	RABEP2	CD2BP2	eQTL_catalogue_quach_R848 eQTL	0.0623463	0	328
	RABEP2	CD2BP2	MetaBrain_spinalcord eQTL	0.0622115	0	440
	RABEP2	CD2BP2	MetaBrain_cerebellum eQTL	0.0619435	0	567
	RABEP2	CD2BP2	eQTL_catalogue_quach_naive eQTL	0.0598622	0	343
	RABEP2	CD2BP2	eQTL_catalogue_pituitary eQTL	0.0597138	0	559
	RABEP2	CD2BP2	eQTL_catalogue_blood eQTL	0.0591178	0	604
	RABEP2	CD2BP2	eQTL_catalogue_spleen eQTL	0.0587715	0	578
	RABEP2	CD2BP2	eQTL_catalogue_quach_Pam3CSK4 eQTL	0.0585107	0	325
	RABEP2	CD2BP2	eQTL_catalogue_ovary eQTL	0.0581397	0	556
	RABEP2	CD2BP2	wingo_female_DLPFC eQTL	0.0559281	0	90
	RABEP2	CD2BP2	fujita_astrocytes eQTL	0.0558279	0	379
	RABEP2	CD2BP2	eQTL_catalogue_cerebellum eQTL	0.0555345	0	555
	RABEP2	CD2BP2	eQTL_catalogue_small_intestine eQTL	0.055367	0.0152174	538
	RABEP2	CD2BP2	eQTL_catalogue_hippocampus eQTL	0.0552819	0	537
	RABEP2	CD2BP2	eQTL_catalogue_cortex eQTL	0.0550503	0	557
	RABEP2	CD2BP2	wingo_male_DLPFC eQTL	0.054875	0	90
	RABEP2	CD2BP2	eQTL_catalogue_cerebellar_hemisphere eQTL	0.0536653	0	548
	RABEP2	CD2BP2	eQTL_catalogue_adrenal_gland eQTL	0.0526986	0	587
	RABEP2	CD2BP2	wingo_male_DLPFC pQTL	0.0500793	0	90
	RABEP2	CD2BP2	eQTL_catalogue_kasela_tcells_cd8 eQTL	0.0491649	0	514
	RABEP2	CD2BP2	wingo_both_DLPFC eQTL	0.0483073	0	90
	RABEP2	CD2BP2	eQTL_catalogue_fairfax_monocytes_lps2 eQTL	0.0481394	0	505
	RABEP2	CD2BP2	eQTL_catalogue_tibial_nerve eQTL	0.0480014	0	600
	RABEP2	CD2BP2	eQTL_catalogue_fairfax_monocytes_ifn24 eQTL	0.04773	0	512
	RABEP2	CD2BP2	eQTL_catalogue_commonmind_dlpfc eQTL	0.046924	0	520
	RABEP2	CD2BP2	eQTL_catalogue_atrial_appendage eQTL	0.0469236	0	595
	RABEP2	CD2BP2	eQTL_catalogue_pancreas eQTL	0.0464106	0	599
	RABEP2	CD2BP2	eQTL_catalogue_fairfax_monocytes_lps24 eQTL	0.0460501	0	511
	RABEP2	CD2BP2	kosoy_microglia eQTL	0.0459278	0	90
	RABEP2	CD2BP2	eQTL_catalogue_testis eQTL	0.045143	0	584
	RABEP2	CD2BP2	eQTL_catalogue_breast eQTL	0.044932	0	601
	RABEP2	CD2BP2	wingo_female_DLPFC pQTL	0.0448871	0	90
	RABEP2	CD2BP2	eQTL_catalogue_skin_non_exposed eQTL	0.0430868	0	602
	RABEP2	CD2BP2	wingo_both_DLPFC pQTL	0.0423731	0	90
	RABEP2	CD2BP2	fujita_inhibitory eQTL	0.0413109	0	379
	RABEP2	CD2BP2	eQTL_catalogue_tranverse_colon eQTL	0.0411031	0	604
	RABEP2	CD2BP2	eQTL_catalogue_aorta eQTL	0.0403254	0	600
	RABEP2	CD2BP2	eQTL_catalogue_fibroblast eQTL	0.0396717	0	606
	RABEP2	CD2BP2	eQTL_catalogue_muscle eQTL	0.0383968	0	599
	RABEP2	CD2BP2	eQTL_catalogue_esophagus_muscularis eQTL	0.0380638	0	598
	RABEP2	CD2BP2	eQTL_catalogue_blood sQTL	0.0378488	0	604
	RABEP2	CD2BP2	eQTL_catalogue_thyroid eQTL	0.0367747	0	601
	RABEP2	CD2BP2	eQTL_catalogue_adipose eQTL	0.0357772	0	601
	RABEP2	CD2BP2	eQTL_catalogue_skin_exposed eQTL	0.0353808	0	599
	RABEP2	CD2BP2	MetaBrain_cortex eQTL	0.020349	0	611
	RABEP2	CD2BP2	eQTLgen_blood eQTL	0.0176708	0	575
	RABEP2	CD2BP2-DT	eQTL_catalogue_skin_exposed eQTL	0.369473	0	599
	RABEP2	CD2BP2-DT	eQTL_catalogue_quach_LPS eQTL	0.352266	0	346
	RABEP2	CD2BP2-DT	eQTL_catalogue_tibial_artery eQTL	0.271834	0.15217	604
	RABEP2	CD2BP2-DT	eQTL_catalogue_stomach eQTL	0.201042	0	593
	RABEP2	CD2BP2-DT	eQTL_catalogue_muscle eQTL	0.195681	0	599
	RABEP2	CD2BP2-DT	eQTL_catalogue_esophagus_muscularis eQTL	0.111613	0	598
	RABEP2	CD2BP2-DT	eQTL_catalogue_small_intestine eQTL	0.105035	0	538
	RABEP2	CD2BP2-DT	eQTL_catalogue_nucleus_accumbens eQTL	0.0968429	0	564
	RABEP2	CD2BP2-DT	eQTL_catalogue_kidney eQTL	0.0935861	0.0439245	426
	RABEP2	CD2BP2-DT	eQTL_catalogue_salivary_gland eQTL	0.0869492	0	512
	RABEP2	CD2BP2-DT	eQTL_catalogue_blood eQTL	0.0784544	0	604
	RABEP2	CD2BP2-DT	eQTL_catalogue_amygdala eQTL	0.0784382	0	511
	RABEP2	CD2BP2-DT	eQTL_catalogue_testis eQTL	0.0778284	0	584
	RABEP2	CD2BP2-DT	eQTL_catalogue_prostate eQTL	0.0772146	0	588
	RABEP2	CD2BP2-DT	eQTL_catalogue_tibial_nerve eQTL	0.0745514	0	600
	RABEP2	CD2BP2-DT	eQTL_catalogue_caudate eQTL	0.0735626	0	577
	RABEP2	CD2BP2-DT	eQTL_catalogue_pituitary eQTL	0.0721399	0	559
	RABEP2	CD2BP2-DT	eQTL_catalogue_quach_Pam3CSK4 eQTL	0.0718251	0	325
	RABEP2	CD2BP2-DT	eQTL_catalogue_braineac_substantia_nigra eQTL	0.0707889	0	393
	RABEP2	CD2BP2-DT	eQTL_catalogue_young_microglia eQTL	0.0707657	0	500
	RABEP2	CD2BP2-DT	eQTL_catalogue_spleen eQTL	0.0702081	0	578
	RABEP2	CD2BP2-DT	eQTL_catalogue_cortex eQTL	0.0682614	0	557
	RABEP2	CD2BP2-DT	eQTL_catalogue_liver eQTL	0.066765	0	563
	RABEP2	CD2BP2-DT	eQTL_catalogue_braineac_putamen eQTL	0.064285	0	425
	RABEP2	CD2BP2-DT	eQTL_catalogue_sigmoid_colon eQTL	0.064194	0	596
	RABEP2	CD2BP2-DT	eQTL_catalogue_uterus eQTL	0.0636166	0	502
	RABEP2	CD2BP2-DT	eQTL_catalogue_hypothalamus eQTL	0.0634937	0	553
	RABEP2	CD2BP2-DT	eQTL_catalogue_atrial_appendage eQTL	0.0624494	0	595
	RABEP2	CD2BP2-DT	eQTL_catalogue_pancreas eQTL	0.0620084	0	599
	RABEP2	CD2BP2-DT	eQTL_catalogue_substantia_nigra eQTL	0.061832	0	490
	RABEP2	CD2BP2-DT	eQTL_catalogue_vagina eQTL	0.0609351	0	547
	RABEP2	CD2BP2-DT	eQTL_catalogue_spinal_cord eQTL	0.0607932	0	528
	RABEP2	CD2BP2-DT	eQTL_catalogue_hippocampus eQTL	0.0603229	0.0154762	537
	RABEP2	CD2BP2-DT	eQTL_catalogue_quach_naive eQTL	0.06024	0	343
	RABEP2	CD2BP2-DT	eQTL_catalogue_nedelec_naive eQTL	0.0600685	0	430
	RABEP2	CD2BP2-DT	eQTL_catalogue_cerebellar_hemisphere eQTL	0.0596714	0	548
	RABEP2	CD2BP2-DT	eQTL_catalogue_nedelec_salmonella eQTL	0.0580431	0	481
	RABEP2	CD2BP2-DT	eQTL_catalogue_anterior_cingulate_cortex eQTL	0.0578892	0.0330293	525
	RABEP2	CD2BP2-DT	eQTL_catalogue_blueprint_monocytes eQTL	0.0573187	0	569
	RABEP2	CD2BP2-DT	eQTL_catalogue_quach_R848 eQTL	0.0570854	0	328
	RABEP2	CD2BP2-DT	eQTL_catalogue_coronary_artery eQTL	0.0570679	0	595
	RABEP2	CD2BP2-DT	eQTL_catalogue_lcl eQTL	0.0567986	0	511
	RABEP2	CD2BP2-DT	eQTL_catalogue_ovary eQTL	0.0564234	0.0268556	556
	RABEP2	CD2BP2-DT	eQTL_catalogue_nedelec_lysteria eQTL	0.0558824	0	436
	RABEP2	CD2BP2-DT	eQTL_catalogue_putamen eQTL	0.0554602	0	570
	RABEP2	CD2BP2-DT	eQTL_catalogue_quach_IAV eQTL	0.0544186	0	343
	RABEP2	CD2BP2-DT	eQTL_catalogue_frontal_cortex eQTL	0.0541941	0	547
	RABEP2	CD2BP2-DT	eQTL_catalogue_adrenal_gland eQTL	0.0526031	0	587
	RABEP2	CD2BP2-DT	eQTL_catalogue_cerebellum eQTL	0.0521889	0	555
	RABEP2	CD2BP2-DT	eQTL_catalogue_commonmind_dlpfc eQTL	0.0491735	0	520
	RABEP2	CD2BP2-DT	eQTL_catalogue_fibroblast eQTL	0.0476116	0	606
	RABEP2	CD2BP2-DT	eQTL_catalogue_adipose_visceral eQTL	0.0475093	0	600
	RABEP2	CD2BP2-DT	eQTL_catalogue_tranverse_colon eQTL	0.0464183	0	604
	RABEP2	CD2BP2-DT	kosoy_microglia eQTL	0.0463268	0	90
	RABEP2	CD2BP2-DT	eQTL_catalogue_aorta eQTL	0.0459421	0	600
	RABEP2	CD2BP2-DT	eQTL_catalogue_esophagus_gej eQTL	0.0450245	0	593
	RABEP2	CD2BP2-DT	eQTL_catalogue_skin_non_exposed eQTL	0.0424029	0	602
	RABEP2	CD2BP2-DT	eQTL_catalogue_left_ventricle eQTL	0.0423354	0	594
	RABEP2	CD2BP2-DT	eQTL_catalogue_lung eQTL	0.039292	0	598
	RABEP2	CD2BP2-DT	eQTL_catalogue_adipose eQTL	0.0389685	0	601
	RABEP2	CD2BP2-DT	eQTL_catalogue_breast eQTL	0.0386857	0	601
	RABEP2	CD2BP2-DT	eQTL_catalogue_esophagus_mucosa eQTL	0.0369204	0	602
	RABEP2	CD2BP2-DT	eQTL_catalogue_thyroid eQTL	0.0366498	0	601
	RABEP2	CDC37P1	kosoy_microglia eQTL	0.0411835	0	996
	RABEP2	CDC37P2	kosoy_microglia eQTL	0.0131144	0	1009
	RABEP2	CDIPT	eQTL_catalogue_left_ventricle eQTL	0.496457	0	1794
	RABEP2	CDIPT	eQTL_catalogue_pancreas eQTL	0.146174	0	1794
	RABEP2	CDIPT	fujita_astrocytes eQTL	0.134664	0	1282
	RABEP2	CDIPT	eQTL_catalogue_fairfax_monocytes_lps24 eQTL	0.104672	0	1631
	RABEP2	CDIPT	eQTL_catalogue_lcl eQTL	0.103764	0	1490
	RABEP2	CDIPT	wingo_both_DLPFC eQTL	0.103552	0.0341144	341
	RABEP2	CDIPT	eQTL_catalogue_adrenal_gland eQTL	0.101978	0	1747
	RABEP2	CDIPT	eQTL_catalogue_substantia_nigra eQTL	0.098432	0	1558
	RABEP2	CDIPT	eQTL_catalogue_caudate eQTL	0.0964559	0	1746
	RABEP2	CDIPT	eQTL_catalogue_sigmoid_colon eQTL	0.0930452	0	1780
	RABEP2	CDIPT	eQTL_catalogue_blood eQTL	0.0888431	0	1812
	RABEP2	CDIPT	eQTL_catalogue_adipose_visceral eQTL	0.0882407	0.00559773	1784
	RABEP2	CDIPT	wingo_male_DLPFC eQTL	0.0873698	0	341
	RABEP2	CDIPT	wingo_both_DLPFC pQTL	0.0873307	0.0487354	341
	RABEP2	CDIPT	eQTL_catalogue_vagina eQTL	0.083332	0	1638
	RABEP2	CDIPT	eQTL_catalogue_spinal_cord eQTL	0.081125	0	1628
	RABEP2	CDIPT	fujita_inhibitory eQTL	0.0795674	0	1282
	RABEP2	CDIPT	eQTL_catalogue_thyroid eQTL	0.0791905	0	1811
	RABEP2	CDIPT	eQTL_catalogue_cortex eQTL	0.0787524	0	1721
	RABEP2	CDIPT	eQTL_catalogue_nedelec_salmonella eQTL	0.074203	0	1376
	RABEP2	CDIPT	wingo_female_DLPFC pQTL	0.0729314	0	341
	RABEP2	CDIPT	eQTL_catalogue_braineac_substantia_nigra eQTL	0.0721761	0	1365
	RABEP2	CDIPT	eQTL_catalogue_coronary_artery eQTL	0.0720907	0	1778
	RABEP2	CDIPT	eQTL_catalogue_quach_naive eQTL	0.0711231	0	1136
	RABEP2	CDIPT	eQTL_catalogue_hippocampus eQTL	0.0698358	0	1646
	RABEP2	CDIPT	eQTL_catalogue_quach_Pam3CSK4 eQTL	0.0694664	0	1104
	RABEP2	CDIPT	eQTL_catalogue_kasela_tcells_cd8 eQTL	0.0683452	0	1669
	RABEP2	CDIPT	eQTL_catalogue_uterus eQTL	0.0673493	0	1490
	RABEP2	CDIPT	eQTL_catalogue_kidney eQTL	0.0671892	0	1392
	RABEP2	CDIPT	MetaBrain_spinalcord eQTL	0.065674	0	1420
	RABEP2	CDIPT	eQTL_catalogue_blueprint_monocytes eQTL	0.0655061	0	1725
	RABEP2	CDIPT	eQTL_catalogue_fairfax_monocytes_ifn24 eQTL	0.0635797	0	1638
	RABEP2	CDIPT	MetaBrain_hippocampus eQTL	0.0626181	0	1177
	RABEP2	CDIPT	eQTL_catalogue_amygdala eQTL	0.0624978	0	1567
	RABEP2	CDIPT	eQTL_catalogue_hypothalamus eQTL	0.0617545	0	1693
	RABEP2	CDIPT	eQTL_catalogue_quach_R848 eQTL	0.0606324	0	1112
	RABEP2	CDIPT	wingo_female_DLPFC eQTL	0.0592519	0.0287347	341
	RABEP2	CDIPT	eQTL_catalogue_braineac_putamen eQTL	0.0590261	0.0193112	1456
	RABEP2	CDIPT	eQTL_catalogue_young_microglia eQTL	0.0581615	0	1615
	RABEP2	CDIPT	eQTL_catalogue_nedelec_naive eQTL	0.057659	0	1284
	RABEP2	CDIPT	eQTL_catalogue_frontal_cortex eQTL	0.0559032	0	1652
	RABEP2	CDIPT	eQTL_catalogue_quach_LPS eQTL	0.0545699	0	1147
	RABEP2	CDIPT	eQTL_catalogue_small_intestine eQTL	0.0540311	0.0148241	1559
	RABEP2	CDIPT	eQTL_catalogue_nedelec_lysteria eQTL	0.0540027	0	1274
	RABEP2	CDIPT	eQTL_catalogue_putamen eQTL	0.0529881	0	1714
	RABEP2	CDIPT	eQTL_catalogue_liver eQTL	0.0524544	0	1726
	RABEP2	CDIPT	eQTL_catalogue_quach_IAV eQTL	0.0522874	0	1135
	RABEP2	CDIPT	eQTL_catalogue_salivary_gland eQTL	0.0513344	0	1561
	RABEP2	CDIPT	eQTL_catalogue_anterior_cingulate_cortex eQTL	0.0511147	0	1629
	RABEP2	CDIPT	eQTL_catalogue_nucleus_accumbens eQTL	0.0504504	0	1703
	RABEP2	CDIPT	eQTL_catalogue_testis eQTL	0.0504198	0	1780
	RABEP2	CDIPT	eQTL_catalogue_spleen eQTL	0.0496681	0	1725
	RABEP2	CDIPT	eQTL_catalogue_ovary eQTL	0.0491565	0	1676
	RABEP2	CDIPT	eQTL_catalogue_pituitary eQTL	0.0488255	0	1720
	RABEP2	CDIPT	kosoy_microglia eQTL	0.0484141	0	238
	RABEP2	CDIPT	eQTL_catalogue_prostate eQTL	0.0483505	0	1749
	RABEP2	CDIPT	eQTL_catalogue_cedar_monocytes eQTL	0.0482051	0	1570
	RABEP2	CDIPT	eQTL_catalogue_commonmind_dlpfc eQTL	0.0478053	0	1697
	RABEP2	CDIPT	MetaBrain_basalganglia eQTL	0.0477605	0	1214
	RABEP2	CDIPT	eQTL_catalogue_atrial_appendage eQTL	0.0477408	0	1795
	RABEP2	CDIPT	eQTL_catalogue_kasela_tcells_cd4 eQTL	0.0476022	0	1675
	RABEP2	CDIPT	wingo_male_DLPFC pQTL	0.0470437	0	341
	RABEP2	CDIPT	eQTL_catalogue_fairfax_monocytes_naive eQTL	0.0457537	0	1638
	RABEP2	CDIPT	fujita_opc eQTL	0.0454634	0	1282
	RABEP2	CDIPT	eQTL_catalogue_fairfax_monocytes_lps2 eQTL	0.044441	0	1628
	RABEP2	CDIPT	eQTL_catalogue_stomach eQTL	0.0443746	0	1791
	RABEP2	CDIPT	eQTL_catalogue_esophagus_gej eQTL	0.0426522	0	1789
	RABEP2	CDIPT	eQTL_catalogue_esophagus_mucosa eQTL	0.0424194	0	1803
	RABEP2	CDIPT	fujita_oligodendrocytes eQTL	0.0394054	0	1282
	RABEP2	CDIPT	eQTL_catalogue_tranverse_colon eQTL	0.0374295	0	1785
	RABEP2	CDIPT	fujita_excitatory eQTL	0.0371812	0.00777147	1282
	RABEP2	CDIPT	eQTL_catalogue_lung eQTL	0.036516	0	1777
	RABEP2	CDIPT	eQTL_catalogue_esophagus_muscularis eQTL	0.0364355	0	1808
	RABEP2	CDIPT	eQTL_catalogue_tibial_nerve eQTL	0.0357836	0	1807
	RABEP2	CDIPT	eQTL_catalogue_aorta eQTL	0.0349012	0.0209441	1799
	RABEP2	CDIPT	eQTL_catalogue_breast eQTL	0.0346372	0	1755
	RABEP2	CDIPT	eQTL_catalogue_skin_non_exposed eQTL	0.0335494	0	1800
	RABEP2	CDIPT	eQTL_catalogue_cerebellar_hemisphere eQTL	0.0334539	0.0101642	1664
	RABEP2	CDIPT	eQTL_catalogue_tibial_artery eQTL	0.0325398	0	1806
	RABEP2	CDIPT	eQTL_catalogue_skin_exposed eQTL	0.031773	0	1801
	RABEP2	CDIPT	eQTL_catalogue_adipose eQTL	0.0315208	0	1807
	RABEP2	CDIPT	eQTL_catalogue_muscle eQTL	0.0289539	0.0223065	1802
	RABEP2	CDIPT	eQTLgen_blood eQTL	0.0008399	0.0274276	1857
	RABEP2	CDIPT	eQTL_catalogue_fibroblast eQTL	0.0259721	0.00301703	1813
	RABEP2	CDIPT	eQTL_catalogue_cerebellum eQTL	0.018524	0.00952833	1690
	RABEP2	CDIPT	MetaBrain_cerebellum eQTL	0.00198335	0.00893533	1729
	RABEP2	CDIPT	MetaBrain_cortex eQTL	3.95389756610154e-06	0.00291925	1914
	RABEP2	CDIPTOSP	kosoy_microglia eQTL	0.0448438	0	412
	RABEP2	CFAP119	eQTL_catalogue_atrial_appendage sQTL	0.608651	0.092287	219
	RABEP2	CFAP119	eQTL_catalogue_blueprint_monocytes eQTL	0.187821	0.117443	200
	RABEP2	CFAP119	fujita_excitatory eQTL	0.186891	0.0729908	139
	RABEP2	CFAP119	eQTL_catalogue_fairfax_monocytes_naive eQTL	0.136757	0	184
	RABEP2	CFAP119	eQTL_catalogue_putamen sQTL	0.130943	0	205
	RABEP2	CFAP119	eQTL_catalogue_lung eQTL	0.119257	0	218
	RABEP2	CFAP119	eQTL_catalogue_anterior_cingulate_cortex eQTL	0.111142	0	181
	RABEP2	CFAP119	eQTL_catalogue_spinal_cord eQTL	0.110936	0.0587724	184
	RABEP2	CFAP119	eQTL_catalogue_esophagus_muscularis eQTL	0.103601	0	219
	RABEP2	CFAP119	eQTL_catalogue_liver eQTL	0.100069	0	203
	RABEP2	CFAP119	eQTL_catalogue_left_ventricle eQTL	0.098072	0	218
	RABEP2	CFAP119	eQTL_catalogue_nucleus_accumbens sQTL	0.095148	0	204
	RABEP2	CFAP119	eQTL_catalogue_thyroid sQTL	0.0886623	0	222
	RABEP2	CFAP119	eQTL_catalogue_nedelec_naive eQTL	0.0839161	0	162
	RABEP2	CFAP119	eQTL_catalogue_commonmind_dlpfc sQTL	0.0824006	0	201
	RABEP2	CFAP119	eQTL_catalogue_adipose_visceral eQTL	0.0816373	0	220
	RABEP2	CFAP119	eQTL_catalogue_pituitary sQTL	0.0797471	0.0277244	206
	RABEP2	CFAP119	eQTL_catalogue_cerebellum eQTL	0.078412	0.0417764	197
	RABEP2	CFAP119	eQTL_catalogue_putamen eQTL	0.0783738	0.0255777	204
	RABEP2	CFAP119	eQTL_catalogue_amygdala sQTL	0.0772974	0	176
	RABEP2	CFAP119	eQTL_catalogue_fairfax_monocytes_ifn24 eQTL	0.0769483	0	183
	RABEP2	CFAP119	eQTL_catalogue_uterus eQTL	0.075888	0	169
	RABEP2	CFAP119	eQTL_catalogue_substantia_nigra sQTL	0.0753637	0	170
	RABEP2	CFAP119	eQTL_catalogue_hypothalamus sQTL	0.0739131	0	195
	RABEP2	CFAP119	eQTL_catalogue_pituitary eQTL	0.0716623	0	205
	RABEP2	CFAP119	eQTL_catalogue_kidney eQTL	0.071571	0	157
	RABEP2	CFAP119	eQTL_catalogue_braineac_substantia_nigra eQTL	0.0707394	0	155
	RABEP2	CFAP119	eQTL_catalogue_adrenal_gland eQTL	0.0668836	0.0308533	213
	RABEP2	CFAP119	eQTL_catalogue_kasela_tcells_cd8 eQTL	0.0668775	0.0413377	196
	RABEP2	CFAP119	eQTL_catalogue_braineac_putamen eQTL	0.0665414	0	162
	RABEP2	CFAP119	eQTL_catalogue_young_microglia eQTL	0.0661489	0	182
	RABEP2	CFAP119	eQTL_catalogue_cortex eQTL	0.0660884	0	203
	RABEP2	CFAP119	eQTL_catalogue_caudate sQTL	0.0658052	0	216
	RABEP2	CFAP119	eQTL_catalogue_hypothalamus eQTL	0.0656779	0	194
	RABEP2	CFAP119	eQTL_catalogue_esophagus_mucosa eQTL	0.0633136	0	219
	RABEP2	CFAP119	eQTL_catalogue_hippocampus sQTL	0.0629026	0	202
	RABEP2	CFAP119	eQTL_catalogue_spleen eQTL	0.0625103	0	210
	RABEP2	CFAP119	eQTL_catalogue_substantia_nigra eQTL	0.0623713	0	169
	RABEP2	CFAP119	eQTL_catalogue_anterior_cingulate_cortex sQTL	0.0623152	0	182
	RABEP2	CFAP119	eQTL_catalogue_cedar_monocytes eQTL	0.0621665	0	193
	RABEP2	CFAP119	eQTL_catalogue_frontal_cortex sQTL	0.062034	0	192
	RABEP2	CFAP119	eQTL_catalogue_amygdala eQTL	0.0617158	0	175
	RABEP2	CFAP119	eQTL_catalogue_salivary_gland eQTL	0.0615055	0.0191815	175
	RABEP2	CFAP119	eQTL_catalogue_skin_exposed eQTL	0.0612784	0	221
	RABEP2	CFAP119	eQTL_catalogue_hippocampus eQTL	0.0608883	0	201
	RABEP2	CFAP119	eQTL_catalogue_prostate sQTL	0.0601424	0	216
	RABEP2	CFAP119	eQTL_catalogue_lcl eQTL	0.0599581	0	191
	RABEP2	CFAP119	eQTL_catalogue_vagina eQTL	0.0589136	0	194
	RABEP2	CFAP119	eQTL_catalogue_ovary eQTL	0.0585602	0	194
	RABEP2	CFAP119	eQTL_catalogue_breast eQTL	0.0585177	0	222
	RABEP2	CFAP119	eQTL_catalogue_frontal_cortex eQTL	0.0582562	0	191
	RABEP2	CFAP119	eQTL_catalogue_tibial_artery sQTL	0.0581962	0	224
	RABEP2	CFAP119	eQTL_catalogue_cortex sQTL	0.0576811	0	204
	RABEP2	CFAP119	eQTL_catalogue_cerebellar_hemisphere eQTL	0.0569911	0	192
	RABEP2	CFAP119	eQTL_catalogue_ovary sQTL	0.0567796	0	195
	RABEP2	CFAP119	eQTL_catalogue_small_intestine eQTL	0.0566081	0	195
	RABEP2	CFAP119	eQTL_catalogue_quach_naive eQTL	0.0548658	0	120
	RABEP2	CFAP119	eQTL_catalogue_prostate eQTL	0.0547791	0.0159173	215
	RABEP2	CFAP119	eQTL_catalogue_caudate eQTL	0.0543238	0.00113661	215
	RABEP2	CFAP119	eQTL_catalogue_stomach eQTL	0.0536687	0	215
	RABEP2	CFAP119	eQTL_catalogue_nucleus_accumbens eQTL	0.0533168	0	203
	RABEP2	CFAP119	eQTL_catalogue_fairfax_monocytes_lps2 eQTL	0.0529448	0	179
	RABEP2	CFAP119	eQTL_catalogue_coronary_artery eQTL	0.05211	0	214
	RABEP2	CFAP119	eQTL_catalogue_adrenal_gland sQTL	0.0519507	0	214
	RABEP2	CFAP119	eQTL_catalogue_skin_non_exposed eQTL	0.0514073	0	222
	RABEP2	CFAP119	eQTL_catalogue_muscle eQTL	0.0512115	0	219
	RABEP2	CFAP119	eQTL_catalogue_testis sQTL	0.050368	0	214
	RABEP2	CFAP119	eQTL_catalogue_fairfax_monocytes_lps24 eQTL	0.048292	0	183
	RABEP2	CFAP119	eQTL_catalogue_commonmind_dlpfc eQTL	0.0476174	0	200
	RABEP2	CFAP119	eQTL_catalogue_kasela_tcells_cd4 eQTL	0.0473407	0	198
	RABEP2	CFAP119	eQTL_catalogue_blood sQTL	0.0471846	0	224
	RABEP2	CFAP119	eQTL_catalogue_esophagus_gej eQTL	0.0470049	0	218
	RABEP2	CFAP119	eQTL_catalogue_pancreas eQTL	0.0467924	0	219
	RABEP2	CFAP119	eQTL_catalogue_sigmoid_colon eQTL	0.0466866	0	218
	RABEP2	CFAP119	eQTL_catalogue_aorta eQTL	0.045955	0	220
	RABEP2	CFAP119	eQTL_catalogue_testis eQTL	0.0456364	0	213
	RABEP2	CFAP119	eQTL_catalogue_tranverse_colon eQTL	0.0447949	0	222
	RABEP2	CFAP119	eQTL_catalogue_atrial_appendage eQTL	0.042769	0.0153136	218
	RABEP2	CFAP119	eQTL_catalogue_adipose_visceral sQTL	0.0400078	0	221
	RABEP2	CFAP119	eQTL_catalogue_fibroblast eQTL	0.0399756	0	222
	RABEP2	CFAP119	eQTL_catalogue_tibial_nerve sQTL	0.0377728	0	220
	RABEP2	CFAP119	eQTL_catalogue_adipose eQTL	0.0376928	0	219
	RABEP2	CFAP119	eQTL_catalogue_thyroid eQTL	0.0376247	0.0239448	221
	RABEP2	CFAP119	eQTL_catalogue_tibial_nerve eQTL	0.0370368	0	219
	RABEP2	CFAP119	eQTL_catalogue_tibial_artery eQTL	0.0363844	0	223
	RABEP2	CFAP119	eQTL_catalogue_skin_exposed sQTL	0.0363583	0	222
	RABEP2	CFAP119	eQTL_catalogue_blood eQTL	0.0360477	0	223
	RABEP2	CFAP119	eQTL_catalogue_muscle sQTL	0.0330466	0	220
	RABEP2	cg00000292	xQTLServe_DLPFC mQTL	0	0.475392	127
	RABEP2	cg00000292	xQTLServe_DLPFC mQTL	0.274988	0	127
	RABEP2	cg00037223	xQTLServe_DLPFC mQTL	0.0065141	0	68
	RABEP2	cg00037223	xQTLServe_DLPFC mQTL	0	0	68
	RABEP2	cg00079224	xQTLServe_DLPFC mQTL	0.0703439	0	30
	RABEP2	cg00079224	xQTLServe_DLPFC mQTL	0	0.0504626	30
	RABEP2	cg00092389	xQTLServe_DLPFC mQTL	0.0002223	0	83
	RABEP2	cg00092389	xQTLServe_DLPFC mQTL	0	0	83
	RABEP2	cg00097384	xQTLServe_DLPFC mQTL	0.000144839	0	163
	RABEP2	cg00097384	xQTLServe_DLPFC mQTL	0	0	163
	RABEP2	cg00114383	xQTLServe_DLPFC mQTL	0.030967	0	112
	RABEP2	cg00114383	xQTLServe_DLPFC mQTL	0	0	112
	RABEP2	cg00134812	xQTLServe_DLPFC mQTL	0	0.0369709	103
	RABEP2	cg00134812	xQTLServe_DLPFC mQTL	0.0168986	0	103
	RABEP2	cg00139807	xQTLServe_DLPFC mQTL	0.0526908	0	94
	RABEP2	cg00139807	xQTLServe_DLPFC mQTL	0	0	94
	RABEP2	cg00140813	xQTLServe_DLPFC mQTL	0.00476521	0	132
	RABEP2	cg00140813	xQTLServe_DLPFC mQTL	0	0	132
	RABEP2	cg00144465	xQTLServe_DLPFC mQTL	0.000179636	0	83
	RABEP2	cg00144465	xQTLServe_DLPFC mQTL	0	0	83
	RABEP2	cg00145955	xQTLServe_DLPFC mQTL	0.000576574	0	163
	RABEP2	cg00145955	xQTLServe_DLPFC mQTL	0	0	163
	RABEP2	cg00148522	xQTLServe_DLPFC mQTL	0.000422596	0	138
	RABEP2	cg00148522	xQTLServe_DLPFC mQTL	0	0	138
	RABEP2	cg00184016	xQTLServe_DLPFC mQTL	0.00362185	0	105
	RABEP2	cg00184016	xQTLServe_DLPFC mQTL	0	0	105
	RABEP2	cg00201760	xQTLServe_DLPFC mQTL	0	0.160302	185
	RABEP2	cg00201760	xQTLServe_DLPFC mQTL	0.0477563	0	185
	RABEP2	cg00204512	xQTLServe_DLPFC mQTL	0.00125502	0	1
	RABEP2	cg00219653	xQTLServe_DLPFC mQTL	0	0.0336442	103
	RABEP2	cg00219653	xQTLServe_DLPFC mQTL	0.0212536	0	103
	RABEP2	cg00240767	xQTLServe_DLPFC mQTL	0.010474	0	254
	RABEP2	cg00240767	xQTLServe_DLPFC mQTL	0	0	254
	RABEP2	cg00253339	xQTLServe_DLPFC mQTL	0.110012	0	84
	RABEP2	cg00253339	xQTLServe_DLPFC mQTL	0	0	84
	RABEP2	cg00269659	xQTLServe_DLPFC mQTL	0.000401158	0	141
	RABEP2	cg00269659	xQTLServe_DLPFC mQTL	0	0	141
	RABEP2	cg00270764	xQTLServe_DLPFC mQTL	0	0.818037	160
	RABEP2	cg00270764	xQTLServe_DLPFC mQTL	0.566124	0	160
	RABEP2	cg00304646	xQTLServe_DLPFC mQTL	0	0.00994347	106
	RABEP2	cg00304646	xQTLServe_DLPFC mQTL	0.00588413	0	106
	RABEP2	cg00307662	xQTLServe_DLPFC mQTL	0.187366	0	106
	RABEP2	cg00307662	xQTLServe_DLPFC mQTL	0	0.100425	106
	RABEP2	cg00334507	xQTLServe_DLPFC mQTL	0	0.0126951	68
	RABEP2	cg00334507	xQTLServe_DLPFC mQTL	0.0125016	0	68
	RABEP2	cg00348858	xQTLServe_DLPFC mQTL	0	0.0450574	132
	RABEP2	cg00348858	xQTLServe_DLPFC mQTL	0.0212021	0	132
	RABEP2	cg00356829	xQTLServe_DLPFC mQTL	0.297106	0	2
	RABEP2	cg00356829	xQTLServe_DLPFC mQTL	0	0.176464	2
	RABEP2	cg00359511	xQTLServe_DLPFC mQTL	0	0.0205328	154
	RABEP2	cg00359511	xQTLServe_DLPFC mQTL	0.00648537	0	154
	RABEP2	cg00367863	xQTLServe_DLPFC mQTL	0.151148	0	83
	RABEP2	cg00367863	xQTLServe_DLPFC mQTL	0	0	83
	RABEP2	cg00399295	xQTLServe_DLPFC mQTL	0	0.811781	70
	RABEP2	cg00399295	xQTLServe_DLPFC mQTL	0.711261	0	70
	RABEP2	cg00400987	xQTLServe_DLPFC mQTL	0.0122346	0	113
	RABEP2	cg00400987	xQTLServe_DLPFC mQTL	0	0	113
	RABEP2	cg00416710	xQTLServe_DLPFC mQTL	9.84274683116512e-05	0	250
	RABEP2	cg00416710	xQTLServe_DLPFC mQTL	0	0	250
	RABEP2	cg00445959	xQTLServe_DLPFC mQTL	8.50609708202753e-05	0	156
	RABEP2	cg00445959	xQTLServe_DLPFC mQTL	0	0	156
	RABEP2	cg00446595	xQTLServe_DLPFC mQTL	0.000440246	0	90
	RABEP2	cg00446595	xQTLServe_DLPFC mQTL	0	0	90
	RABEP2	cg00468395	xQTLServe_DLPFC mQTL	0	0.0116865	106
	RABEP2	cg00468395	xQTLServe_DLPFC mQTL	0.00443983	0	106
	RABEP2	cg00470192	xQTLServe_DLPFC mQTL	0.0170339	0	102
	RABEP2	cg00470192	xQTLServe_DLPFC mQTL	0	0	102
	RABEP2	cg00474657	xQTLServe_DLPFC mQTL	0.016093	0	117
	RABEP2	cg00474657	xQTLServe_DLPFC mQTL	0	0	117
	RABEP2	cg00474713	xQTLServe_DLPFC mQTL	0	0.0203123	130
	RABEP2	cg00474713	xQTLServe_DLPFC mQTL	0.00834075	0	130
	RABEP2	cg00489408	xQTLServe_DLPFC mQTL	0.0402738	0	103
	RABEP2	cg00489408	xQTLServe_DLPFC mQTL	0	0	103
	RABEP2	cg00489954	xQTLServe_DLPFC mQTL	0.00889016	0	130
	RABEP2	cg00489954	xQTLServe_DLPFC mQTL	0	0	130
	RABEP2	cg00525931	xQTLServe_DLPFC mQTL	0.000141152	0	107
	RABEP2	cg00525931	xQTLServe_DLPFC mQTL	0	0	107
	RABEP2	cg00536289	xQTLServe_DLPFC mQTL	0.0036143	0	106
	RABEP2	cg00536289	xQTLServe_DLPFC mQTL	0	0	106
	RABEP2	cg00564759	xQTLServe_DLPFC mQTL	0.00594684	0	65
	RABEP2	cg00564759	xQTLServe_DLPFC mQTL	0	0	65
	RABEP2	cg00570642	xQTLServe_DLPFC mQTL	0.042995	0	4
	RABEP2	cg00570642	xQTLServe_DLPFC mQTL	0	0.0418201	4
	RABEP2	cg00572323	xQTLServe_DLPFC mQTL	0.00100576	0	159
	RABEP2	cg00572323	xQTLServe_DLPFC mQTL	0	0	159
	RABEP2	cg00607627	xQTLServe_DLPFC mQTL	0.0171019	0	117
	RABEP2	cg00607627	xQTLServe_DLPFC mQTL	0	0	117
	RABEP2	cg00635944	xQTLServe_DLPFC mQTL	0.00630814	0	71
	RABEP2	cg00635944	xQTLServe_DLPFC mQTL	0	0	71
	RABEP2	cg00653997	xQTLServe_DLPFC mQTL	0.995958	0	9
	RABEP2	cg00653997	xQTLServe_DLPFC mQTL	0	0.991969	9
	RABEP2	cg00671823	xQTLServe_DLPFC mQTL	0	0.00093083	81
	RABEP2	cg00671823	xQTLServe_DLPFC mQTL	0.000225507	0	81
	RABEP2	cg00679281	xQTLServe_DLPFC mQTL	0	0.0196991	84
	RABEP2	cg00679281	xQTLServe_DLPFC mQTL	0.00136266	0	84
	RABEP2	cg00765635	xQTLServe_DLPFC mQTL	0.00326428	0	117
	RABEP2	cg00765635	xQTLServe_DLPFC mQTL	0	0	117
	RABEP2	cg00776364	xQTLServe_DLPFC mQTL	0	0.461871	138
	RABEP2	cg00776364	xQTLServe_DLPFC mQTL	0.277859	0	138
	RABEP2	cg00843236	xQTLServe_DLPFC mQTL	0.000127646	0	196
	RABEP2	cg00843236	xQTLServe_DLPFC mQTL	0	0	196
	RABEP2	cg00843885	xQTLServe_DLPFC mQTL	0.0386137	0	44
	RABEP2	cg00843885	xQTLServe_DLPFC mQTL	0	0	44
	RABEP2	cg00848245	xQTLServe_DLPFC mQTL	9.77688173667288e-05	0	160
	RABEP2	cg00848245	xQTLServe_DLPFC mQTL	0	0	160
	RABEP2	cg00862481	xQTLServe_DLPFC mQTL	0.0366815	0	30
	RABEP2	cg00862481	xQTLServe_DLPFC mQTL	0	0	30
	RABEP2	cg00925492	xQTLServe_DLPFC mQTL	0.00402297	0	292
	RABEP2	cg00925492	xQTLServe_DLPFC mQTL	0	0	292
	RABEP2	cg00937515	xQTLServe_DLPFC mQTL	0.000168182	0	287
	RABEP2	cg00937515	xQTLServe_DLPFC mQTL	0	0	287
	RABEP2	cg01011154	xQTLServe_DLPFC mQTL	0.000819795	0	286
	RABEP2	cg01011154	xQTLServe_DLPFC mQTL	0	0	286
	RABEP2	cg01031475	xQTLServe_DLPFC mQTL	0.547859	0	28
	RABEP2	cg01031475	xQTLServe_DLPFC mQTL	0	0.361006	28
	RABEP2	cg01034813	xQTLServe_DLPFC mQTL	1.12354190860372e-05	0	10
	RABEP2	cg01034813	xQTLServe_DLPFC mQTL	0	0	10
	RABEP2	cg01042287	xQTLServe_DLPFC mQTL	0.00463267	0	135
	RABEP2	cg01042287	xQTLServe_DLPFC mQTL	0	0	135
	RABEP2	cg01047043	xQTLServe_DLPFC mQTL	0.0130285	0	68
	RABEP2	cg01047043	xQTLServe_DLPFC mQTL	0	0	68
	RABEP2	cg01057287	xQTLServe_DLPFC mQTL	0	0.00395441	137
	RABEP2	cg01057287	xQTLServe_DLPFC mQTL	0.000996566	0	137
	RABEP2	cg01073575	xQTLServe_DLPFC mQTL	0.000102128	0	160
	RABEP2	cg01073575	xQTLServe_DLPFC mQTL	0	0	160
	RABEP2	cg01087645	xQTLServe_DLPFC mQTL	0.000593101	0	129
	RABEP2	cg01087645	xQTLServe_DLPFC mQTL	0	0	129
	RABEP2	cg01091645	xQTLServe_DLPFC mQTL	0.000115262	0	96
	RABEP2	cg01091645	xQTLServe_DLPFC mQTL	0	0	96
	RABEP2	cg01110846	xQTLServe_DLPFC mQTL	0.0803042	0	98
	RABEP2	cg01110846	xQTLServe_DLPFC mQTL	0	0.053702	98
	RABEP2	cg01117621	xQTLServe_DLPFC mQTL	0.00395045	0	196
	RABEP2	cg01117621	xQTLServe_DLPFC mQTL	0	0	196
	RABEP2	cg01132598	xQTLServe_DLPFC mQTL	0.0415343	0	71
	RABEP2	cg01132598	xQTLServe_DLPFC mQTL	0	0	71
	RABEP2	cg01155258	xQTLServe_DLPFC mQTL	0.0494829	0	31
	RABEP2	cg01155258	xQTLServe_DLPFC mQTL	0	0	31
	RABEP2	cg01161644	xQTLServe_DLPFC mQTL	0.00250956	0	180
	RABEP2	cg01161644	xQTLServe_DLPFC mQTL	0	0	180
	RABEP2	cg01204058	xQTLServe_DLPFC mQTL	0.000319212	0	166
	RABEP2	cg01204058	xQTLServe_DLPFC mQTL	0	0	166
	RABEP2	cg01235963	xQTLServe_DLPFC mQTL	0	0.0354334	112
	RABEP2	cg01235963	xQTLServe_DLPFC mQTL	0.0233775	0	112
	RABEP2	cg01239870	xQTLServe_DLPFC mQTL	1.23614271689011e-06	0	2
	RABEP2	cg01239870	xQTLServe_DLPFC mQTL	0	0	2
	RABEP2	cg01248801	xQTLServe_DLPFC mQTL	0.00712542	0	240
	RABEP2	cg01248801	xQTLServe_DLPFC mQTL	0	0	240
	RABEP2	cg01263575	xQTLServe_DLPFC mQTL	0	0.0310486	260
	RABEP2	cg01263575	xQTLServe_DLPFC mQTL	0.00245033	0	260
	RABEP2	cg01283141	xQTLServe_DLPFC mQTL	0.116695	0	9
	RABEP2	cg01283141	xQTLServe_DLPFC mQTL	0	0.0709831	9
	RABEP2	cg01298987	xQTLServe_DLPFC mQTL	0.249023	0	25
	RABEP2	cg01298987	xQTLServe_DLPFC mQTL	0	0.142106	25
	RABEP2	cg01327474	xQTLServe_DLPFC mQTL	8.82384036672644e-05	0	161
	RABEP2	cg01327474	xQTLServe_DLPFC mQTL	0	0	161
	RABEP2	cg01335980	xQTLServe_DLPFC mQTL	0	0.00325316	141
	RABEP2	cg01335980	xQTLServe_DLPFC mQTL	0.00108524	0	141
	RABEP2	cg01378222	xQTLServe_DLPFC mQTL	0	0.0551683	144
	RABEP2	cg01378222	xQTLServe_DLPFC mQTL	0.00356548	0	144
	RABEP2	cg01380373	xQTLServe_DLPFC mQTL	0.0370615	0	20
	RABEP2	cg01380373	xQTLServe_DLPFC mQTL	0	0	20
	RABEP2	cg01383799	xQTLServe_DLPFC mQTL	0.00732768	0	66
	RABEP2	cg01383799	xQTLServe_DLPFC mQTL	0	0	66
	RABEP2	cg01395760	xQTLServe_DLPFC mQTL	0.00304907	0	76
	RABEP2	cg01395760	xQTLServe_DLPFC mQTL	0	0	76
	RABEP2	cg01409552	xQTLServe_DLPFC mQTL	0.00178425	0	97
	RABEP2	cg01409552	xQTLServe_DLPFC mQTL	0	0	97
	RABEP2	cg01436315	xQTLServe_DLPFC mQTL	0.00843105	0	120
	RABEP2	cg01436315	xQTLServe_DLPFC mQTL	0	0	120
	RABEP2	cg01448132	xQTLServe_DLPFC mQTL	0.0462772	0	116
	RABEP2	cg01448132	xQTLServe_DLPFC mQTL	0	0.042192	116
	RABEP2	cg01459962	xQTLServe_DLPFC mQTL	0.00526958	0	253
	RABEP2	cg01459962	xQTLServe_DLPFC mQTL	0	0	253
	RABEP2	cg01468711	xQTLServe_DLPFC mQTL	9.62388683032075e-05	0	158
	RABEP2	cg01468711	xQTLServe_DLPFC mQTL	0	0	158
	RABEP2	cg01469715	xQTLServe_DLPFC mQTL	0.000211826	0	358
	RABEP2	cg01469715	xQTLServe_DLPFC mQTL	0	0	358
	RABEP2	cg01477015	xQTLServe_DLPFC mQTL	0.0273585	0	106
	RABEP2	cg01477015	xQTLServe_DLPFC mQTL	0	0	106
	RABEP2	cg01486387	xQTLServe_DLPFC mQTL	0.0465407	0	97
	RABEP2	cg01486387	xQTLServe_DLPFC mQTL	0	0	97
	RABEP2	cg01492170	xQTLServe_DLPFC mQTL	0	0.00163957	236
	RABEP2	cg01492170	xQTLServe_DLPFC mQTL	0.000551405	0	236
	RABEP2	cg01537687	xQTLServe_DLPFC mQTL	3.2784632451659e-05	0	4
	RABEP2	cg01537687	xQTLServe_DLPFC mQTL	0	0	4
	RABEP2	cg01542023	xQTLServe_DLPFC mQTL	0	0.290065	239
	RABEP2	cg01542023	xQTLServe_DLPFC mQTL	0.129547	0	239
	RABEP2	cg01554096	xQTLServe_DLPFC mQTL	0.000278517	0	83
	RABEP2	cg01554096	xQTLServe_DLPFC mQTL	0	0	83
	RABEP2	cg01564943	xQTLServe_DLPFC mQTL	0.00339612	0	369
	RABEP2	cg01564943	xQTLServe_DLPFC mQTL	0	0	369
	RABEP2	cg01573650	xQTLServe_DLPFC mQTL	0.0374546	0	25
	RABEP2	cg01573650	xQTLServe_DLPFC mQTL	0	0	25
	RABEP2	cg01583866	xQTLServe_DLPFC mQTL	0	0.798199	54
	RABEP2	cg01583866	xQTLServe_DLPFC mQTL	0.553877	0	54
	RABEP2	cg01621080	xQTLServe_DLPFC mQTL	0	0.00920106	194
	RABEP2	cg01621080	xQTLServe_DLPFC mQTL	0.00449071	0	194
	RABEP2	cg01636747	xQTLServe_DLPFC mQTL	0.0183127	0	102
	RABEP2	cg01636747	xQTLServe_DLPFC mQTL	0	0	102
	RABEP2	cg01643605	xQTLServe_DLPFC mQTL	0	0.0185971	71
	RABEP2	cg01643605	xQTLServe_DLPFC mQTL	0.00947784	0	71
	RABEP2	cg01681367	xQTLServe_DLPFC mQTL	0.009431	0	126
	RABEP2	cg01681367	xQTLServe_DLPFC mQTL	0	0	126
	RABEP2	cg01682070	xQTLServe_DLPFC mQTL	0.053059	0	32
	RABEP2	cg01682070	xQTLServe_DLPFC mQTL	0	0	32
	RABEP2	cg01750847	xQTLServe_DLPFC mQTL	0.0402253	0	25
	RABEP2	cg01750847	xQTLServe_DLPFC mQTL	0	0	25
	RABEP2	cg01758575	xQTLServe_DLPFC mQTL	0.0213199	0	108
	RABEP2	cg01758575	xQTLServe_DLPFC mQTL	0	0	108
	RABEP2	cg01782132	xQTLServe_DLPFC mQTL	0.0159105	0	102
	RABEP2	cg01782132	xQTLServe_DLPFC mQTL	0	0	102
	RABEP2	cg01789705	xQTLServe_DLPFC mQTL	1.89358772387513e-05	0	20
	RABEP2	cg01789705	xQTLServe_DLPFC mQTL	0	0	20
	RABEP2	cg01795660	xQTLServe_DLPFC mQTL	0.0377799	0	3
	RABEP2	cg01795660	xQTLServe_DLPFC mQTL	0	0	3
	RABEP2	cg01805920	xQTLServe_DLPFC mQTL	0.0367398	0	25
	RABEP2	cg01805920	xQTLServe_DLPFC mQTL	0	0	25
	RABEP2	cg01814495	xQTLServe_DLPFC mQTL	0.00835734	0	92
	RABEP2	cg01814495	xQTLServe_DLPFC mQTL	0	0	92
	RABEP2	cg01826211	xQTLServe_DLPFC mQTL	0.00464188	0	128
	RABEP2	cg01826211	xQTLServe_DLPFC mQTL	0	0	128
	RABEP2	cg01827781	xQTLServe_DLPFC mQTL	0.0403727	0	95
	RABEP2	cg01827781	xQTLServe_DLPFC mQTL	0	0.017568	95
	RABEP2	cg01845178	xQTLServe_DLPFC mQTL	0.00889849	0	68
	RABEP2	cg01845178	xQTLServe_DLPFC mQTL	0	0	68
	RABEP2	cg01868213	xQTLServe_DLPFC mQTL	0	0.0208715	132
	RABEP2	cg01868213	xQTLServe_DLPFC mQTL	0.00532231	0	132
	RABEP2	cg01896119	xQTLServe_DLPFC mQTL	0.00198931	0	358
	RABEP2	cg01896119	xQTLServe_DLPFC mQTL	0	0	358
	RABEP2	cg01921831	xQTLServe_DLPFC mQTL	0	0.021339	119
	RABEP2	cg01921831	xQTLServe_DLPFC mQTL	0.01166	0	119
	RABEP2	cg01924372	xQTLServe_DLPFC mQTL	0	0.0232451	134
	RABEP2	cg01924372	xQTLServe_DLPFC mQTL	0.00280525	0	134
	RABEP2	cg01943851	xQTLServe_DLPFC mQTL	0.01033	0	71
	RABEP2	cg01943851	xQTLServe_DLPFC mQTL	0	0	71
	RABEP2	cg02007534	xQTLServe_DLPFC mQTL	0.0153599	0	106
	RABEP2	cg02007534	xQTLServe_DLPFC mQTL	0	0	106
	RABEP2	cg02030929	xQTLServe_DLPFC mQTL	0.00924105	0	126
	RABEP2	cg02030929	xQTLServe_DLPFC mQTL	0	0	126
	RABEP2	cg02042997	xQTLServe_DLPFC mQTL	0.000664897	0	138
	RABEP2	cg02042997	xQTLServe_DLPFC mQTL	0	0	138
	RABEP2	cg02043105	xQTLServe_DLPFC mQTL	0	0.471748	138
	RABEP2	cg02043105	xQTLServe_DLPFC mQTL	0.286679	0	138
	RABEP2	cg02083539	xQTLServe_DLPFC mQTL	0.0631438	0	4
	RABEP2	cg02083539	xQTLServe_DLPFC mQTL	0	0.0482706	4
	RABEP2	cg02113604	xQTLServe_DLPFC mQTL	0	0.0104821	254
	RABEP2	cg02113604	xQTLServe_DLPFC mQTL	0.00139219	0	254
	RABEP2	cg02130091	xQTLServe_DLPFC mQTL	0.00397787	0	230
	RABEP2	cg02130091	xQTLServe_DLPFC mQTL	0	0	230
	RABEP2	cg02130107	xQTLServe_DLPFC mQTL	0	0.799941	74
	RABEP2	cg02130107	xQTLServe_DLPFC mQTL	0.679359	0	74
	RABEP2	cg02131512	xQTLServe_DLPFC mQTL	0.124504	0	100
	RABEP2	cg02131512	xQTLServe_DLPFC mQTL	0	0	100
	RABEP2	cg02159610	xQTLServe_DLPFC mQTL	0.00636639	0	68
	RABEP2	cg02159610	xQTLServe_DLPFC mQTL	0	0	68
	RABEP2	cg02170312	xQTLServe_DLPFC mQTL	0.0371244	0	46
	RABEP2	cg02170312	xQTLServe_DLPFC mQTL	0	0	46
	RABEP2	cg02170751	xQTLServe_DLPFC mQTL	0.119782	0	71
	RABEP2	cg02170751	xQTLServe_DLPFC mQTL	0	0.0708141	71
	RABEP2	cg02176915	xQTLServe_DLPFC mQTL	0.0381413	0	103
	RABEP2	cg02176915	xQTLServe_DLPFC mQTL	0	0.0331816	103
	RABEP2	cg02182803	xQTLServe_DLPFC mQTL	0	0.0317894	68
	RABEP2	cg02182803	xQTLServe_DLPFC mQTL	0.0197745	0	68
	RABEP2	cg02192218	xQTLServe_DLPFC mQTL	0.000565795	0	122
	RABEP2	cg02192218	xQTLServe_DLPFC mQTL	0	0	122
	RABEP2	cg02195680	xQTLServe_DLPFC mQTL	0.00462464	0	188
	RABEP2	cg02195680	xQTLServe_DLPFC mQTL	0	0	188
	RABEP2	cg02215815	xQTLServe_DLPFC mQTL	0.0183851	0	112
	RABEP2	cg02215815	xQTLServe_DLPFC mQTL	0	0	112
	RABEP2	cg02247870	xQTLServe_DLPFC mQTL	0.00735668	0	72
	RABEP2	cg02247870	xQTLServe_DLPFC mQTL	0	0	72
	RABEP2	cg02304156	xQTLServe_DLPFC mQTL	0.0125061	0	114
	RABEP2	cg02304156	xQTLServe_DLPFC mQTL	0	0	114
	RABEP2	cg02314514	xQTLServe_DLPFC mQTL	0	0.0235279	252
	RABEP2	cg02314514	xQTLServe_DLPFC mQTL	0.00357932	0	252
	RABEP2	cg02319067	xQTLServe_DLPFC mQTL	0.00245972	0	109
	RABEP2	cg02319067	xQTLServe_DLPFC mQTL	0	0	109
	RABEP2	cg02329193	xQTLServe_DLPFC mQTL	0.00284415	0	252
	RABEP2	cg02329193	xQTLServe_DLPFC mQTL	0	0	252
	RABEP2	cg02358434	xQTLServe_DLPFC mQTL	0.0185879	0	116
	RABEP2	cg02358434	xQTLServe_DLPFC mQTL	0	0.0118619	116
	RABEP2	cg02359899	xQTLServe_DLPFC mQTL	0.000843622	0	129
	RABEP2	cg02359899	xQTLServe_DLPFC mQTL	0	0	129
	RABEP2	cg02443658	xQTLServe_DLPFC mQTL	0.0397873	0	112
	RABEP2	cg02443658	xQTLServe_DLPFC mQTL	0	0.0356465	112
	RABEP2	cg02488299	xQTLServe_DLPFC mQTL	0.000934877	0	103
	RABEP2	cg02488299	xQTLServe_DLPFC mQTL	0	0.000688933	103
	RABEP2	cg02492205	xQTLServe_DLPFC mQTL	0	0.983165	11
	RABEP2	cg02492205	xQTLServe_DLPFC mQTL	0.841542	0	11
	RABEP2	cg02556718	xQTLServe_DLPFC mQTL	0.0392226	0	103
	RABEP2	cg02556718	xQTLServe_DLPFC mQTL	0	0	103
	RABEP2	cg02567500	xQTLServe_DLPFC mQTL	0.000676912	0	152
	RABEP2	cg02567500	xQTLServe_DLPFC mQTL	0	0	152
	RABEP2	cg02575675	xQTLServe_DLPFC mQTL	0.0403743	0	95
	RABEP2	cg02575675	xQTLServe_DLPFC mQTL	0	0.0175133	95
	RABEP2	cg02586198	xQTLServe_DLPFC mQTL	0.0191077	0	67
	RABEP2	cg02586198	xQTLServe_DLPFC mQTL	0	0	67
	RABEP2	cg02636872	xQTLServe_DLPFC mQTL	0	0.701728	156
	RABEP2	cg02636872	xQTLServe_DLPFC mQTL	0.39887	0	156
	RABEP2	cg02640604	xQTLServe_DLPFC mQTL	0.00246925	0	142
	RABEP2	cg02640604	xQTLServe_DLPFC mQTL	0	0	142
	RABEP2	cg02647545	xQTLServe_DLPFC mQTL	0.0505226	0	25
	RABEP2	cg02647545	xQTLServe_DLPFC mQTL	0	0	25
	RABEP2	cg02675466	xQTLServe_DLPFC mQTL	0	0.0215841	176
	RABEP2	cg02675466	xQTLServe_DLPFC mQTL	0.00334941	0	176
	RABEP2	cg02732804	xQTLServe_DLPFC mQTL	0.000606496	0	194
	RABEP2	cg02732804	xQTLServe_DLPFC mQTL	0	0	194
	RABEP2	cg02741882	xQTLServe_DLPFC mQTL	0.00345363	0	104
	RABEP2	cg02741882	xQTLServe_DLPFC mQTL	0	0.00224662	104
	RABEP2	cg02747254	xQTLServe_DLPFC mQTL	0.124249	0	97
	RABEP2	cg02747254	xQTLServe_DLPFC mQTL	0	0	97
	RABEP2	cg02759966	xQTLServe_DLPFC mQTL	0.000153459	0	257
	RABEP2	cg02759966	xQTLServe_DLPFC mQTL	0	0	257
	RABEP2	cg02803345	xQTLServe_DLPFC mQTL	0.000290806	0	344
	RABEP2	cg02803345	xQTLServe_DLPFC mQTL	0	0	344
	RABEP2	cg02805028	xQTLServe_DLPFC mQTL	0.00165539	0	358
	RABEP2	cg02805028	xQTLServe_DLPFC mQTL	0	0	358
	RABEP2	cg02840535	xQTLServe_DLPFC mQTL	0.000258166	0	42
	RABEP2	cg02840535	xQTLServe_DLPFC mQTL	0	0	42
	RABEP2	cg02850742	xQTLServe_DLPFC mQTL	0	0.479779	129
	RABEP2	cg02850742	xQTLServe_DLPFC mQTL	0.284571	0	129
	RABEP2	cg02869960	xQTLServe_DLPFC mQTL	8.7996657208593e-05	0	131
	RABEP2	cg02869960	xQTLServe_DLPFC mQTL	0	0	131
	RABEP2	cg02876297	xQTLServe_DLPFC mQTL	0.00281535	0	80
	RABEP2	cg02876297	xQTLServe_DLPFC mQTL	0	0	80
	RABEP2	cg02896250	xQTLServe_DLPFC mQTL	0.000202065	0	148
	RABEP2	cg02896250	xQTLServe_DLPFC mQTL	0	0	148
	RABEP2	cg02914427	xQTLServe_DLPFC mQTL	0.000146398	0	127
	RABEP2	cg02914427	xQTLServe_DLPFC mQTL	0	0	127
	RABEP2	cg02964287	xQTLServe_DLPFC mQTL	0	0.88906	133
	RABEP2	cg02964287	xQTLServe_DLPFC mQTL	0.799128	0	133
	RABEP2	cg02996006	xQTLServe_DLPFC mQTL	0.540663	0	98
	RABEP2	cg02996006	xQTLServe_DLPFC mQTL	0	0.409434	98
	RABEP2	cg03041989	xQTLServe_DLPFC mQTL	0.0396111	0	4
	RABEP2	cg03041989	xQTLServe_DLPFC mQTL	0	0	4
	RABEP2	cg03082589	xQTLServe_DLPFC mQTL	0.00918099	0	305
	RABEP2	cg03082589	xQTLServe_DLPFC mQTL	0	0	305
	RABEP2	cg03097582	xQTLServe_DLPFC mQTL	0.000221474	0	90
	RABEP2	cg03097582	xQTLServe_DLPFC mQTL	0	0	90
	RABEP2	cg03121538	xQTLServe_DLPFC mQTL	0.994966	0	10
	RABEP2	cg03121538	xQTLServe_DLPFC mQTL	0	0.99	10
	RABEP2	cg03134947	xQTLServe_DLPFC mQTL	0	0.0931722	117
	RABEP2	cg03134947	xQTLServe_DLPFC mQTL	0.0776578	0	117
	RABEP2	cg03176550	xQTLServe_DLPFC mQTL	0.0343249	0	117
	RABEP2	cg03176550	xQTLServe_DLPFC mQTL	0	0.0310457	117
	RABEP2	cg03194151	xQTLServe_DLPFC mQTL	0.000146083	0	87
	RABEP2	cg03194151	xQTLServe_DLPFC mQTL	0	0	87
	RABEP2	cg03245155	xQTLServe_DLPFC mQTL	0.000443238	0	177
	RABEP2	cg03245155	xQTLServe_DLPFC mQTL	0	0	177
	RABEP2	cg03300649	xQTLServe_DLPFC mQTL	0.000579009	0	134
	RABEP2	cg03300649	xQTLServe_DLPFC mQTL	0	0	134
	RABEP2	cg03328388	xQTLServe_DLPFC mQTL	0.00531799	0	135
	RABEP2	cg03328388	xQTLServe_DLPFC mQTL	0	0	135
	RABEP2	cg03357791	xQTLServe_DLPFC mQTL	0.00605229	0	68
	RABEP2	cg03357791	xQTLServe_DLPFC mQTL	0	0	68
	RABEP2	cg03394150	xQTLServe_DLPFC mQTL	0.000109999	0	197
	RABEP2	cg03394150	xQTLServe_DLPFC mQTL	0	0	197
	RABEP2	cg03410115	xQTLServe_DLPFC mQTL	0.129282	0	40
	RABEP2	cg03410115	xQTLServe_DLPFC mQTL	0	0	40
	RABEP2	cg03426194	xQTLServe_DLPFC mQTL	2.10741707634949e-05	0	20
	RABEP2	cg03426194	xQTLServe_DLPFC mQTL	0	0	20
	RABEP2	cg03485710	xQTLServe_DLPFC mQTL	0	0.0362338	72
	RABEP2	cg03485710	xQTLServe_DLPFC mQTL	0.0224216	0	72
	RABEP2	cg03488456	xQTLServe_DLPFC mQTL	0.000592474	0	158
	RABEP2	cg03488456	xQTLServe_DLPFC mQTL	0	0	158
	RABEP2	cg03494502	xQTLServe_DLPFC mQTL	0.000475956	0	237
	RABEP2	cg03494502	xQTLServe_DLPFC mQTL	0	0	237
	RABEP2	cg03511487	xQTLServe_DLPFC mQTL	0.0378207	0	97
	RABEP2	cg03511487	xQTLServe_DLPFC mQTL	0	0	97
	RABEP2	cg03523538	xQTLServe_DLPFC mQTL	0	0.149548	67
	RABEP2	cg03523538	xQTLServe_DLPFC mQTL	0.0861337	0	67
	RABEP2	cg03527802	xQTLServe_DLPFC mQTL	0.00590201	0	67
	RABEP2	cg03527802	xQTLServe_DLPFC mQTL	0	0	67
	RABEP2	cg03549705	xQTLServe_DLPFC mQTL	9.95865677422704e-05	0	126
	RABEP2	cg03549705	xQTLServe_DLPFC mQTL	0	0	126
	RABEP2	cg03592051	xQTLServe_DLPFC mQTL	0.0140575	0	358
	RABEP2	cg03592051	xQTLServe_DLPFC mQTL	0	0	358
	RABEP2	cg03625807	xQTLServe_DLPFC mQTL	1.99673393045442e-05	0	19
	RABEP2	cg03625807	xQTLServe_DLPFC mQTL	0	0	19
	RABEP2	cg03631519	xQTLServe_DLPFC mQTL	0.00315208	0	189
	RABEP2	cg03631519	xQTLServe_DLPFC mQTL	0	0	189
	RABEP2	cg03660502	xQTLServe_DLPFC mQTL	0.0170951	0	105
	RABEP2	cg03660502	xQTLServe_DLPFC mQTL	0	0	105
	RABEP2	cg03662014	xQTLServe_DLPFC mQTL	0.000152487	0	112
	RABEP2	cg03662014	xQTLServe_DLPFC mQTL	0	0	112
	RABEP2	cg03681150	xQTLServe_DLPFC mQTL	0.0132444	0	86
	RABEP2	cg03681150	xQTLServe_DLPFC mQTL	0	0	86
	RABEP2	cg03696684	xQTLServe_DLPFC mQTL	0.00243032	0	89
	RABEP2	cg03696684	xQTLServe_DLPFC mQTL	0	0	89
	RABEP2	cg03696974	xQTLServe_DLPFC mQTL	0.0516896	0	104
	RABEP2	cg03696974	xQTLServe_DLPFC mQTL	0	0.0205702	104
	RABEP2	cg03718627	xQTLServe_DLPFC mQTL	0.000209657	0	96
	RABEP2	cg03718627	xQTLServe_DLPFC mQTL	0	0	96
	RABEP2	cg03726236	xQTLServe_DLPFC mQTL	0	0.110044	104
	RABEP2	cg03726236	xQTLServe_DLPFC mQTL	0.110012	0	104
	RABEP2	cg03750478	xQTLServe_DLPFC mQTL	6.30447613896669e-05	0	109
	RABEP2	cg03750478	xQTLServe_DLPFC mQTL	0	0	109
	RABEP2	cg03761006	xQTLServe_DLPFC mQTL	0.000181965	0	188
	RABEP2	cg03761006	xQTLServe_DLPFC mQTL	0	0	188
	RABEP2	cg03814316	xQTLServe_DLPFC mQTL	0.0446555	0	31
	RABEP2	cg03814316	xQTLServe_DLPFC mQTL	0	0	31
	RABEP2	cg03825855	xQTLServe_DLPFC mQTL	0.00781894	0	249
	RABEP2	cg03825855	xQTLServe_DLPFC mQTL	0	0	249
	RABEP2	cg03849728	xQTLServe_DLPFC mQTL	0.00826253	0	76
	RABEP2	cg03849728	xQTLServe_DLPFC mQTL	0	0	76
	RABEP2	cg03856401	xQTLServe_DLPFC mQTL	0.328309	0	83
	RABEP2	cg03856401	xQTLServe_DLPFC mQTL	0	0	83
	RABEP2	cg03876564	xQTLServe_DLPFC mQTL	0.000189009	0	292
	RABEP2	cg03876564	xQTLServe_DLPFC mQTL	0	0	292
	RABEP2	cg03890691	xQTLServe_DLPFC mQTL	0.985446	0	3
	RABEP2	cg03890691	xQTLServe_DLPFC mQTL	0	0.896385	3
	RABEP2	cg03899609	xQTLServe_DLPFC mQTL	0.0659842	0	101
	RABEP2	cg03899609	xQTLServe_DLPFC mQTL	0	0	101
	RABEP2	cg03920233	xQTLServe_DLPFC mQTL	0.0502667	0	3
	RABEP2	cg03920233	xQTLServe_DLPFC mQTL	0	0	3
	RABEP2	cg03921753	xQTLServe_DLPFC mQTL	0.000124807	0	197
	RABEP2	cg03921753	xQTLServe_DLPFC mQTL	0	0	197
	RABEP2	cg03944305	xQTLServe_DLPFC mQTL	0.000102046	0	160
	RABEP2	cg03944305	xQTLServe_DLPFC mQTL	0	0	160
	RABEP2	cg03962082	xQTLServe_DLPFC mQTL	0.00500861	0	194
	RABEP2	cg03962082	xQTLServe_DLPFC mQTL	0	0	194
	RABEP2	cg03997039	xQTLServe_DLPFC mQTL	0.000455654	0	163
	RABEP2	cg03997039	xQTLServe_DLPFC mQTL	0	0	163
	RABEP2	cg04002758	xQTLServe_DLPFC mQTL	0.000246786	0	150
	RABEP2	cg04002758	xQTLServe_DLPFC mQTL	0	0	150
	RABEP2	cg04011139	xQTLServe_DLPFC mQTL	0.00615746	0	128
	RABEP2	cg04011139	xQTLServe_DLPFC mQTL	0	0	128
	RABEP2	cg04011754	xQTLServe_DLPFC mQTL	3.23477864511755e-05	0	19
	RABEP2	cg04011754	xQTLServe_DLPFC mQTL	0	0	19
	RABEP2	cg04017227	xQTLServe_DLPFC mQTL	0.00106108	0	180
	RABEP2	cg04017227	xQTLServe_DLPFC mQTL	0	0	180
	RABEP2	cg04078251	xQTLServe_DLPFC mQTL	0.00369771	0	75
	RABEP2	cg04078251	xQTLServe_DLPFC mQTL	0	0	75
	RABEP2	cg04125273	xQTLServe_DLPFC mQTL	0	0.00657364	86
	RABEP2	cg04125273	xQTLServe_DLPFC mQTL	0.0028473	0	86
	RABEP2	cg04132651	xQTLServe_DLPFC mQTL	0.0150625	0	112
	RABEP2	cg04132651	xQTLServe_DLPFC mQTL	0	0	112
	RABEP2	cg04159006	xQTLServe_DLPFC mQTL	0.000199996	0	86
	RABEP2	cg04159006	xQTLServe_DLPFC mQTL	0	0	86
	RABEP2	cg04166335	xQTLServe_DLPFC mQTL	0.043856	0	34
	RABEP2	cg04166335	xQTLServe_DLPFC mQTL	0	0	34
	RABEP2	cg04170460	xQTLServe_DLPFC mQTL	0.134582	0	44
	RABEP2	cg04170460	xQTLServe_DLPFC mQTL	0	0.0716702	44
	RABEP2	cg04179668	xQTLServe_DLPFC mQTL	0.000177689	0	83
	RABEP2	cg04179668	xQTLServe_DLPFC mQTL	0	0	83
	RABEP2	cg04203429	xQTLServe_DLPFC mQTL	0.00654764	0	68
	RABEP2	cg04203429	xQTLServe_DLPFC mQTL	0	0	68
	RABEP2	cg04229491	xQTLServe_DLPFC mQTL	0.000138088	0	280
	RABEP2	cg04229491	xQTLServe_DLPFC mQTL	0	0	280
	RABEP2	cg04240950	xQTLServe_DLPFC mQTL	1.58281647769783e-06	0	3
	RABEP2	cg04240950	xQTLServe_DLPFC mQTL	0	0	3
	RABEP2	cg04244056	xQTLServe_DLPFC mQTL	0	0.365882	107
	RABEP2	cg04244056	xQTLServe_DLPFC mQTL	0.201368	0	107
	RABEP2	cg04247218	xQTLServe_DLPFC mQTL	0.000167555	0	83
	RABEP2	cg04247218	xQTLServe_DLPFC mQTL	0	0	83
	RABEP2	cg04270652	xQTLServe_DLPFC mQTL	0	0.536026	188
	RABEP2	cg04270652	xQTLServe_DLPFC mQTL	0.337053	0	188
	RABEP2	cg04274990	xQTLServe_DLPFC mQTL	0	0.038343	108
	RABEP2	cg04274990	xQTLServe_DLPFC mQTL	0.011411	0	108
	RABEP2	cg04302860	xQTLServe_DLPFC mQTL	0	0.0231046	111
	RABEP2	cg04302860	xQTLServe_DLPFC mQTL	0.0163707	0	111
	RABEP2	cg04338156	xQTLServe_DLPFC mQTL	0.000126622	0	250
	RABEP2	cg04338156	xQTLServe_DLPFC mQTL	0	0	250
	RABEP2	cg04341594	xQTLServe_DLPFC mQTL	0.0499837	0	25
	RABEP2	cg04341594	xQTLServe_DLPFC mQTL	0	0	25
	RABEP2	cg04352115	xQTLServe_DLPFC mQTL	0	0.00522019	76
	RABEP2	cg04352115	xQTLServe_DLPFC mQTL	0.00327004	0	76
	RABEP2	cg04393675	xQTLServe_DLPFC mQTL	0.0168611	0	111
	RABEP2	cg04393675	xQTLServe_DLPFC mQTL	0	0	111
	RABEP2	cg04395184	xQTLServe_DLPFC mQTL	0.000319523	0	160
	RABEP2	cg04395184	xQTLServe_DLPFC mQTL	0	0	160
	RABEP2	cg04413090	xQTLServe_DLPFC mQTL	0.000206169	0	152
	RABEP2	cg04413090	xQTLServe_DLPFC mQTL	0	0	152
	RABEP2	cg04414917	xQTLServe_DLPFC mQTL	0	0.5054	127
	RABEP2	cg04414917	xQTLServe_DLPFC mQTL	0.31357	0	127
	RABEP2	cg04436971	xQTLServe_DLPFC mQTL	0.983131	0	11
	RABEP2	cg04436971	xQTLServe_DLPFC mQTL	0	0.971014	11
	RABEP2	cg04455064	xQTLServe_DLPFC mQTL	0.00512488	0	132
	RABEP2	cg04455064	xQTLServe_DLPFC mQTL	0	0	132
	RABEP2	cg04459753	xQTLServe_DLPFC mQTL	0	0.397212	132
	RABEP2	cg04459753	xQTLServe_DLPFC mQTL	0.218077	0	132
	RABEP2	cg04492847	xQTLServe_DLPFC mQTL	0	0.107262	239
	RABEP2	cg04492847	xQTLServe_DLPFC mQTL	0.0610998	0	239
	RABEP2	cg04502620	xQTLServe_DLPFC mQTL	0.995527	0	8
	RABEP2	cg04502620	xQTLServe_DLPFC mQTL	0	0.991192	8
	RABEP2	cg04526749	xQTLServe_DLPFC mQTL	0.021303	0	105
	RABEP2	cg04526749	xQTLServe_DLPFC mQTL	0	0	105
	RABEP2	cg04554829	xQTLServe_DLPFC mQTL	0.00830275	0	143
	RABEP2	cg04554829	xQTLServe_DLPFC mQTL	0	0	143
	RABEP2	cg04577177	xQTLServe_DLPFC mQTL	0.000111026	0	195
	RABEP2	cg04577177	xQTLServe_DLPFC mQTL	0	0	195
	RABEP2	cg04588455	xQTLServe_DLPFC mQTL	0.00982221	0	66
	RABEP2	cg04588455	xQTLServe_DLPFC mQTL	0	0	66
	RABEP2	cg04603809	xQTLServe_DLPFC mQTL	0.010003	0	93
	RABEP2	cg04603809	xQTLServe_DLPFC mQTL	0	0	93
	RABEP2	cg04609801	xQTLServe_DLPFC mQTL	0.142133	0	187
	RABEP2	cg04609801	xQTLServe_DLPFC mQTL	0	0.042094	187
	RABEP2	cg04616218	xQTLServe_DLPFC mQTL	0.00184553	0	89
	RABEP2	cg04616218	xQTLServe_DLPFC mQTL	0	0	89
	RABEP2	cg04628413	xQTLServe_DLPFC mQTL	0.0165977	0	112
	RABEP2	cg04628413	xQTLServe_DLPFC mQTL	0	0	112
	RABEP2	cg04633683	xQTLServe_DLPFC mQTL	0.717745	0	80
	RABEP2	cg04633683	xQTLServe_DLPFC mQTL	0	0.704151	80
	RABEP2	cg04653284	xQTLServe_DLPFC mQTL	0.00794371	0	146
	RABEP2	cg04653284	xQTLServe_DLPFC mQTL	0	0	146
	RABEP2	cg04659467	xQTLServe_DLPFC mQTL	0.00620372	0	68
	RABEP2	cg04659467	xQTLServe_DLPFC mQTL	0	0	68
	RABEP2	cg04660698	xQTLServe_DLPFC mQTL	0.00777542	0	71
	RABEP2	cg04660698	xQTLServe_DLPFC mQTL	0	0	71
	RABEP2	cg04674421	xQTLServe_DLPFC mQTL	0.000117875	0	187
	RABEP2	cg04674421	xQTLServe_DLPFC mQTL	0	0	187
	RABEP2	cg04714248	xQTLServe_DLPFC mQTL	0.000243727	0	84
	RABEP2	cg04714248	xQTLServe_DLPFC mQTL	0	0	84
	RABEP2	cg04729814	xQTLServe_DLPFC mQTL	0.994031	0	9
	RABEP2	cg04729814	xQTLServe_DLPFC mQTL	0	0.989212	9
	RABEP2	cg04739747	xQTLServe_DLPFC mQTL	0.0772091	0	83
	RABEP2	cg04739747	xQTLServe_DLPFC mQTL	0	0	83
	RABEP2	cg04761177	xQTLServe_DLPFC mQTL	0.00736495	0	120
	RABEP2	cg04761177	xQTLServe_DLPFC mQTL	0	0	120
	RABEP2	cg04770705	xQTLServe_DLPFC mQTL	0	0.0434004	154
	RABEP2	cg04770705	xQTLServe_DLPFC mQTL	0.0120803	0	154
	RABEP2	cg04791842	xQTLServe_DLPFC mQTL	0.00714873	0	72
	RABEP2	cg04791842	xQTLServe_DLPFC mQTL	0	0	72
	RABEP2	cg04800715	xQTLServe_DLPFC mQTL	0.00987311	0	71
	RABEP2	cg04800715	xQTLServe_DLPFC mQTL	0	0	71
	RABEP2	cg04802657	xQTLServe_DLPFC mQTL	0.010035	0	253
	RABEP2	cg04802657	xQTLServe_DLPFC mQTL	0	0	253
	RABEP2	cg04818331	xQTLServe_DLPFC mQTL	0.0292133	0	117
	RABEP2	cg04818331	xQTLServe_DLPFC mQTL	0	0	117
	RABEP2	cg04819214	xQTLServe_DLPFC mQTL	0.000276903	0	129
	RABEP2	cg04819214	xQTLServe_DLPFC mQTL	0	0	129
	RABEP2	cg04863568	xQTLServe_DLPFC mQTL	0.0159439	0	103
	RABEP2	cg04863568	xQTLServe_DLPFC mQTL	0	0	103
	RABEP2	cg04867146	xQTLServe_DLPFC mQTL	0.00213559	0	89
	RABEP2	cg04867146	xQTLServe_DLPFC mQTL	0	0	89
	RABEP2	cg04876548	xQTLServe_DLPFC mQTL	0.000138875	0	156
	RABEP2	cg04876548	xQTLServe_DLPFC mQTL	0	0	156
	RABEP2	cg04891924	xQTLServe_DLPFC mQTL	0.00694624	0	84
	RABEP2	cg04891924	xQTLServe_DLPFC mQTL	0	0	84
	RABEP2	cg04904654	xQTLServe_DLPFC mQTL	0.0027495	0	193
	RABEP2	cg04904654	xQTLServe_DLPFC mQTL	0	0	193
	RABEP2	cg04914231	xQTLServe_DLPFC mQTL	0.0364835	0	25
	RABEP2	cg04914231	xQTLServe_DLPFC mQTL	0	0	25
	RABEP2	cg04915974	xQTLServe_DLPFC mQTL	0.00259231	0	230
	RABEP2	cg04915974	xQTLServe_DLPFC mQTL	0	0	230
	RABEP2	cg04940776	xQTLServe_DLPFC mQTL	0.0363894	0	95
	RABEP2	cg04940776	xQTLServe_DLPFC mQTL	0	0	95
	RABEP2	cg04958528	xQTLServe_DLPFC mQTL	0.153134	0	116
	RABEP2	cg04958528	xQTLServe_DLPFC mQTL	0	0.0424629	116
	RABEP2	cg04962026	xQTLServe_DLPFC mQTL	0	0.0029052	155
	RABEP2	cg04962026	xQTLServe_DLPFC mQTL	0.00076788	0	155
	RABEP2	cg04968132	xQTLServe_DLPFC mQTL	0.000184245	0	82
	RABEP2	cg04968132	xQTLServe_DLPFC mQTL	0	0	82
	RABEP2	cg05012983	xQTLServe_DLPFC mQTL	0.00658396	0	106
	RABEP2	cg05012983	xQTLServe_DLPFC mQTL	0	0	106
	RABEP2	cg05016401	xQTLServe_DLPFC mQTL	0.0394009	0	94
	RABEP2	cg05016401	xQTLServe_DLPFC mQTL	0	0	94
	RABEP2	cg05029638	xQTLServe_DLPFC mQTL	0.0149623	0	103
	RABEP2	cg05029638	xQTLServe_DLPFC mQTL	0	0	103
	RABEP2	cg05032813	xQTLServe_DLPFC mQTL	0.0217176	0	112
	RABEP2	cg05032813	xQTLServe_DLPFC mQTL	0	0	112
	RABEP2	cg05078726	xQTLServe_DLPFC mQTL	0.00671001	0	146
	RABEP2	cg05078726	xQTLServe_DLPFC mQTL	0	0	146
	RABEP2	cg05096690	xQTLServe_DLPFC mQTL	0.000197043	0	82
	RABEP2	cg05096690	xQTLServe_DLPFC mQTL	0	0	82
	RABEP2	cg05100315	xQTLServe_DLPFC mQTL	0	0.0192785	112
	RABEP2	cg05100315	xQTLServe_DLPFC mQTL	0.0109272	0	112
	RABEP2	cg05109729	xQTLServe_DLPFC mQTL	0.00751941	0	83
	RABEP2	cg05109729	xQTLServe_DLPFC mQTL	0	0	83
	RABEP2	cg05123333	xQTLServe_DLPFC mQTL	0.000457932	0	199
	RABEP2	cg05123333	xQTLServe_DLPFC mQTL	0	0	199
	RABEP2	cg05127221	xQTLServe_DLPFC mQTL	9.77678973467215e-05	0	158
	RABEP2	cg05127221	xQTLServe_DLPFC mQTL	0	0	158
	RABEP2	cg05128341	xQTLServe_DLPFC mQTL	0.0108006	0	257
	RABEP2	cg05128341	xQTLServe_DLPFC mQTL	0	0	257
	RABEP2	cg05137064	xQTLServe_DLPFC mQTL	0	0.0101198	64
	RABEP2	cg05137064	xQTLServe_DLPFC mQTL	0.00711778	0	64
	RABEP2	cg05139728	xQTLServe_DLPFC mQTL	0.000218079	0	143
	RABEP2	cg05139728	xQTLServe_DLPFC mQTL	0	0	143
	RABEP2	cg05164406	xQTLServe_DLPFC mQTL	0	0.0601466	76
	RABEP2	cg05164406	xQTLServe_DLPFC mQTL	0.0371736	0	76
	RABEP2	cg05179805	xQTLServe_DLPFC mQTL	0.000236622	0	186
	RABEP2	cg05179805	xQTLServe_DLPFC mQTL	0	0	186
	RABEP2	cg05192831	xQTLServe_DLPFC mQTL	0	0.000356065	103
	RABEP2	cg05192831	xQTLServe_DLPFC mQTL	5.13793084396169e-05	0	103
	RABEP2	cg05197560	xQTLServe_DLPFC mQTL	0.0363477	0	97
	RABEP2	cg05197560	xQTLServe_DLPFC mQTL	0	0	97
	RABEP2	cg05280508	xQTLServe_DLPFC mQTL	0	0.00340213	90
	RABEP2	cg05280508	xQTLServe_DLPFC mQTL	0.000884879	0	90
	RABEP2	cg05300937	xQTLServe_DLPFC mQTL	0	0.000501048	83
	RABEP2	cg05300937	xQTLServe_DLPFC mQTL	0.0002077	0	83
	RABEP2	cg05302211	xQTLServe_DLPFC mQTL	0	0.0800907	253
	RABEP2	cg05302211	xQTLServe_DLPFC mQTL	0.0486751	0	253
	RABEP2	cg05336268	xQTLServe_DLPFC mQTL	0	0.0181742	254
	RABEP2	cg05336268	xQTLServe_DLPFC mQTL	0.000546935	0	254
	RABEP2	cg05377576	xQTLServe_DLPFC mQTL	0.00385097	0	104
	RABEP2	cg05377576	xQTLServe_DLPFC mQTL	0	0.00257693	104
	RABEP2	cg05385567	xQTLServe_DLPFC mQTL	0.0448274	0	98
	RABEP2	cg05385567	xQTLServe_DLPFC mQTL	0	0	98
	RABEP2	cg05420668	xQTLServe_DLPFC mQTL	0	0.0678911	127
	RABEP2	cg05420668	xQTLServe_DLPFC mQTL	0.0441139	0	127
	RABEP2	cg05423567	xQTLServe_DLPFC mQTL	0.0420673	0	107
	RABEP2	cg05423567	xQTLServe_DLPFC mQTL	0	0	107
	RABEP2	cg05433111	xQTLServe_DLPFC mQTL	0.0161575	0	108
	RABEP2	cg05433111	xQTLServe_DLPFC mQTL	0	0	108
	RABEP2	cg05445476	xQTLServe_DLPFC mQTL	0.00823813	0	71
	RABEP2	cg05445476	xQTLServe_DLPFC mQTL	0	0	71
	RABEP2	cg05461818	xQTLServe_DLPFC mQTL	0.00541463	0	253
	RABEP2	cg05461818	xQTLServe_DLPFC mQTL	0	0	253
	RABEP2	cg05472587	xQTLServe_DLPFC mQTL	0.00306044	0	281
	RABEP2	cg05472587	xQTLServe_DLPFC mQTL	0	0	281
	RABEP2	cg05474004	xQTLServe_DLPFC mQTL	0.000267947	0	186
	RABEP2	cg05474004	xQTLServe_DLPFC mQTL	0	0	186
	RABEP2	cg05485165	xQTLServe_DLPFC mQTL	0.045945	0	71
	RABEP2	cg05485165	xQTLServe_DLPFC mQTL	0	0	71
	RABEP2	cg05508092	xQTLServe_DLPFC mQTL	0.00261117	0	275
	RABEP2	cg05508092	xQTLServe_DLPFC mQTL	0	0	275
	RABEP2	cg05538266	xQTLServe_DLPFC mQTL	0	0.0260526	186
	RABEP2	cg05538266	xQTLServe_DLPFC mQTL	0.00242588	0	186
	RABEP2	cg05560712	xQTLServe_DLPFC mQTL	0.0149588	0	109
	RABEP2	cg05560712	xQTLServe_DLPFC mQTL	0	0	109
	RABEP2	cg05590982	xQTLServe_DLPFC mQTL	0.011224	0	237
	RABEP2	cg05590982	xQTLServe_DLPFC mQTL	0	0	237
	RABEP2	cg05599155	xQTLServe_DLPFC mQTL	0.000156066	0	247
	RABEP2	cg05599155	xQTLServe_DLPFC mQTL	0	0	247
	RABEP2	cg05602987	xQTLServe_DLPFC mQTL	0.00442337	0	106
	RABEP2	cg05602987	xQTLServe_DLPFC mQTL	0	0	106
	RABEP2	cg05634052	xQTLServe_DLPFC mQTL	0.0622716	0	25
	RABEP2	cg05634052	xQTLServe_DLPFC mQTL	0	0.0415595	25
	RABEP2	cg05645661	xQTLServe_DLPFC mQTL	0.00985675	0	176
	RABEP2	cg05645661	xQTLServe_DLPFC mQTL	0	0	176
	RABEP2	cg05666372	xQTLServe_DLPFC mQTL	0.00479903	0	132
	RABEP2	cg05666372	xQTLServe_DLPFC mQTL	0	0	132
	RABEP2	cg05683445	xQTLServe_DLPFC mQTL	0.000695006	0	152
	RABEP2	cg05683445	xQTLServe_DLPFC mQTL	0	0	152
	RABEP2	cg05718426	xQTLServe_DLPFC mQTL	0	0.0500648	105
	RABEP2	cg05718426	xQTLServe_DLPFC mQTL	0.0447042	0	105
	RABEP2	cg05769344	xQTLServe_DLPFC mQTL	0	0.0722602	117
	RABEP2	cg05769344	xQTLServe_DLPFC mQTL	0.0717468	0	117
	RABEP2	cg05785839	xQTLServe_DLPFC mQTL	0	0.391235	122
	RABEP2	cg05785839	xQTLServe_DLPFC mQTL	0.21093	0	122
	RABEP2	cg05798125	xQTLServe_DLPFC mQTL	0.250163	0	117
	RABEP2	cg05798125	xQTLServe_DLPFC mQTL	0	0.221664	117
	RABEP2	cg05802141	xQTLServe_DLPFC mQTL	0.0675597	0	101
	RABEP2	cg05802141	xQTLServe_DLPFC mQTL	0	0.0492365	101
	RABEP2	cg05803810	xQTLServe_DLPFC mQTL	0	0.0354221	27
	RABEP2	cg05803810	xQTLServe_DLPFC mQTL	0.00347665	0	27
	RABEP2	cg05835262	xQTLServe_DLPFC mQTL	1.86221611316658e-05	0	18
	RABEP2	cg05835262	xQTLServe_DLPFC mQTL	0	0	18
	RABEP2	cg05836943	xQTLServe_DLPFC mQTL	0.017388	0	130
	RABEP2	cg05836943	xQTLServe_DLPFC mQTL	0	0	130
	RABEP2	cg05845592	xQTLServe_DLPFC mQTL	0.00498955	0	118
	RABEP2	cg05845592	xQTLServe_DLPFC mQTL	0	0	118
	RABEP2	cg05908149	xQTLServe_DLPFC mQTL	0.000584501	0	266
	RABEP2	cg05908149	xQTLServe_DLPFC mQTL	0	0	266
	RABEP2	cg05953552	xQTLServe_DLPFC mQTL	0.00501653	0	145
	RABEP2	cg05953552	xQTLServe_DLPFC mQTL	0	0	145
	RABEP2	cg05966235	xQTLServe_DLPFC mQTL	0	0.142606	113
	RABEP2	cg05966235	xQTLServe_DLPFC mQTL	0.100967	0	113
	RABEP2	cg05970846	xQTLServe_DLPFC mQTL	0.00701467	0	132
	RABEP2	cg05970846	xQTLServe_DLPFC mQTL	0	0	132
	RABEP2	cg05981394	xQTLServe_DLPFC mQTL	0	0.00581335	106
	RABEP2	cg05981394	xQTLServe_DLPFC mQTL	0.00464085	0	106
	RABEP2	cg05984522	xQTLServe_DLPFC mQTL	0.00360765	0	76
	RABEP2	cg05984522	xQTLServe_DLPFC mQTL	0	0	76
	RABEP2	cg05990072	xQTLServe_DLPFC mQTL	0.0176606	0	103
	RABEP2	cg05990072	xQTLServe_DLPFC mQTL	0	0	103
	RABEP2	cg05995267	xQTLServe_DLPFC mQTL	0.00765515	0	69
	RABEP2	cg05995267	xQTLServe_DLPFC mQTL	0	0	69
	RABEP2	cg06002947	xQTLServe_DLPFC mQTL	0	0.0409232	103
	RABEP2	cg06002947	xQTLServe_DLPFC mQTL	0.0338716	0	103
	RABEP2	cg06015834	xQTLServe_DLPFC mQTL	0.997986	0	6
	RABEP2	cg06015834	xQTLServe_DLPFC mQTL	0	0.996009	6
	RABEP2	cg06029095	xQTLServe_DLPFC mQTL	0.022744	0	104
	RABEP2	cg06029095	xQTLServe_DLPFC mQTL	0	0.0206979	104
	RABEP2	cg06038843	xQTLServe_DLPFC mQTL	0.000127333	0	127
	RABEP2	cg06038843	xQTLServe_DLPFC mQTL	0	0	127
	RABEP2	cg06100790	xQTLServe_DLPFC mQTL	0.00557777	0	146
	RABEP2	cg06100790	xQTLServe_DLPFC mQTL	0	0	146
	RABEP2	cg06177555	xQTLServe_DLPFC mQTL	0.000126094	0	129
	RABEP2	cg06177555	xQTLServe_DLPFC mQTL	0	0	129
	RABEP2	cg06192555	xQTLServe_DLPFC mQTL	0.00012422	0	196
	RABEP2	cg06192555	xQTLServe_DLPFC mQTL	0	0	196
	RABEP2	cg06224485	xQTLServe_DLPFC mQTL	0.000130915	0	244
	RABEP2	cg06224485	xQTLServe_DLPFC mQTL	0	0	244
	RABEP2	cg06288570	xQTLServe_DLPFC mQTL	0	0.179776	239
	RABEP2	cg06288570	xQTLServe_DLPFC mQTL	0.0717173	0	239
	RABEP2	cg06289826	xQTLServe_DLPFC mQTL	0	0.00479051	89
	RABEP2	cg06289826	xQTLServe_DLPFC mQTL	0.00224789	0	89
	RABEP2	cg06291594	xQTLServe_DLPFC mQTL	0	0.0476864	11
	RABEP2	cg06291594	xQTLServe_DLPFC mQTL	0.0114284	0	11
	RABEP2	cg06295687	xQTLServe_DLPFC mQTL	0.0443839	0	25
	RABEP2	cg06295687	xQTLServe_DLPFC mQTL	0	0	25
	RABEP2	cg06321336	xQTLServe_DLPFC mQTL	0.000602686	0	136
	RABEP2	cg06321336	xQTLServe_DLPFC mQTL	0	0	136
	RABEP2	cg06323049	xQTLServe_DLPFC mQTL	0	0.0324043	109
	RABEP2	cg06323049	xQTLServe_DLPFC mQTL	0.0202136	0	109
	RABEP2	cg06417644	xQTLServe_DLPFC mQTL	0.00316505	0	189
	RABEP2	cg06417644	xQTLServe_DLPFC mQTL	0	0	189
	RABEP2	cg06432875	xQTLServe_DLPFC mQTL	0.000263701	0	361
	RABEP2	cg06432875	xQTLServe_DLPFC mQTL	0	0	361
	RABEP2	cg06453916	xQTLServe_DLPFC mQTL	0.00248109	0	142
	RABEP2	cg06453916	xQTLServe_DLPFC mQTL	0	0	142
	RABEP2	cg06467207	xQTLServe_DLPFC mQTL	0.000367769	0	260
	RABEP2	cg06467207	xQTLServe_DLPFC mQTL	0	0	260
	RABEP2	cg06485706	xQTLServe_DLPFC mQTL	0	0.0988902	117
	RABEP2	cg06485706	xQTLServe_DLPFC mQTL	0.0826323	0	117
	RABEP2	cg06505170	xQTLServe_DLPFC mQTL	0.00409504	0	109
	RABEP2	cg06505170	xQTLServe_DLPFC mQTL	0	0	109
	RABEP2	cg06509391	xQTLServe_DLPFC mQTL	0.00426628	0	276
	RABEP2	cg06509391	xQTLServe_DLPFC mQTL	0	0	276
	RABEP2	cg06530118	xQTLServe_DLPFC mQTL	0.000587679	0	129
	RABEP2	cg06530118	xQTLServe_DLPFC mQTL	0	0	129
	RABEP2	cg06538998	xQTLServe_DLPFC mQTL	0.000576951	0	129
	RABEP2	cg06538998	xQTLServe_DLPFC mQTL	0	0	129
	RABEP2	cg06551822	xQTLServe_DLPFC mQTL	0.0154727	0	87
	RABEP2	cg06551822	xQTLServe_DLPFC mQTL	0	0	87
	RABEP2	cg06586763	xQTLServe_DLPFC mQTL	0.00338591	0	262
	RABEP2	cg06586763	xQTLServe_DLPFC mQTL	0	0	262
	RABEP2	cg06590434	xQTLServe_DLPFC mQTL	0.000117645	0	274
	RABEP2	cg06590434	xQTLServe_DLPFC mQTL	0	0	274
	RABEP2	cg06646276	xQTLServe_DLPFC mQTL	0.0078214	0	86
	RABEP2	cg06646276	xQTLServe_DLPFC mQTL	0	0	86
	RABEP2	cg06658067	xQTLServe_DLPFC mQTL	4.17859421052726e-05	0	42
	RABEP2	cg06658067	xQTLServe_DLPFC mQTL	0	0	42
	RABEP2	cg06664465	xQTLServe_DLPFC mQTL	0	0.0121292	88
	RABEP2	cg06664465	xQTLServe_DLPFC mQTL	0.00504571	0	88
	RABEP2	cg06723057	xQTLServe_DLPFC mQTL	0	0.580444	235
	RABEP2	cg06723057	xQTLServe_DLPFC mQTL	0.344955	0	235
	RABEP2	cg06726893	xQTLServe_DLPFC mQTL	0	0.466094	145
	RABEP2	cg06726893	xQTLServe_DLPFC mQTL	0.283156	0	145
	RABEP2	cg06743973	xQTLServe_DLPFC mQTL	0	0.0471736	112
	RABEP2	cg06743973	xQTLServe_DLPFC mQTL	0.0426158	0	112
	RABEP2	cg06797385	xQTLServe_DLPFC mQTL	0.130248	0	9
	RABEP2	cg06797385	xQTLServe_DLPFC mQTL	0	0.0766817	9
	RABEP2	cg06802147	xQTLServe_DLPFC mQTL	0.0645909	0	3
	RABEP2	cg06802147	xQTLServe_DLPFC mQTL	0	0	3
	RABEP2	cg06857887	xQTLServe_DLPFC mQTL	0.0447128	0	101
	RABEP2	cg06857887	xQTLServe_DLPFC mQTL	0	0.0330581	101
	RABEP2	cg06871736	xQTLServe_DLPFC mQTL	0.00293902	0	275
	RABEP2	cg06871736	xQTLServe_DLPFC mQTL	0	0	275
	RABEP2	cg06878960	xQTLServe_DLPFC mQTL	2.03748370348113e-06	0	2
	RABEP2	cg06878960	xQTLServe_DLPFC mQTL	0	0	2
	RABEP2	cg06882571	xQTLServe_DLPFC mQTL	0.000375299	0	272
	RABEP2	cg06882571	xQTLServe_DLPFC mQTL	0	0	272
	RABEP2	cg06897606	xQTLServe_DLPFC mQTL	0.00019499	0	181
	RABEP2	cg06897606	xQTLServe_DLPFC mQTL	0	0	181
	RABEP2	cg06926254	xQTLServe_DLPFC mQTL	0.908011	0	72
	RABEP2	cg06926254	xQTLServe_DLPFC mQTL	0	0.83364	72
	RABEP2	cg06928325	xQTLServe_DLPFC mQTL	6.8502101541837e-05	0	109
	RABEP2	cg06928325	xQTLServe_DLPFC mQTL	0	0	109
	RABEP2	cg06932837	xQTLServe_DLPFC mQTL	0	0.0192805	136
	RABEP2	cg06932837	xQTLServe_DLPFC mQTL	0.00700895	0	136
	RABEP2	cg06941159	xQTLServe_DLPFC mQTL	0	0.449359	144
	RABEP2	cg06941159	xQTLServe_DLPFC mQTL	0.262374	0	144
	RABEP2	cg06946850	xQTLServe_DLPFC mQTL	0.123232	0	96
	RABEP2	cg06946850	xQTLServe_DLPFC mQTL	0	0.0533687	96
	RABEP2	cg07025312	xQTLServe_DLPFC mQTL	0	0.0248125	106
	RABEP2	cg07025312	xQTLServe_DLPFC mQTL	0.0037817	0	106
	RABEP2	cg07038191	xQTLServe_DLPFC mQTL	0.00298316	0	76
	RABEP2	cg07038191	xQTLServe_DLPFC mQTL	0	0	76
	RABEP2	cg07041323	xQTLServe_DLPFC mQTL	0.102336	0	117
	RABEP2	cg07041323	xQTLServe_DLPFC mQTL	0	0.0983817	117
	RABEP2	cg07041748	xQTLServe_DLPFC mQTL	0.462086	0	3
	RABEP2	cg07041748	xQTLServe_DLPFC mQTL	0	0.299484	3
	RABEP2	cg07044619	xQTLServe_DLPFC mQTL	0.0196507	0	111
	RABEP2	cg07044619	xQTLServe_DLPFC mQTL	0	0	111
	RABEP2	cg07060908	xQTLServe_DLPFC mQTL	0.0666466	0	102
	RABEP2	cg07060908	xQTLServe_DLPFC mQTL	0	0	102
	RABEP2	cg07060971	xQTLServe_DLPFC mQTL	0	0.00512389	71
	RABEP2	cg07060971	xQTLServe_DLPFC mQTL	0.00331128	0	71
	RABEP2	cg07135296	xQTLServe_DLPFC mQTL	0.000355592	0	179
	RABEP2	cg07135296	xQTLServe_DLPFC mQTL	0	0	179
	RABEP2	cg07160932	xQTLServe_DLPFC mQTL	0.00321042	0	104
	RABEP2	cg07160932	xQTLServe_DLPFC mQTL	0	0.002209	104
	RABEP2	cg07162060	xQTLServe_DLPFC mQTL	0.00607214	0	253
	RABEP2	cg07162060	xQTLServe_DLPFC mQTL	0	0	253
	RABEP2	cg07165637	xQTLServe_DLPFC mQTL	0.00939637	0	176
	RABEP2	cg07165637	xQTLServe_DLPFC mQTL	0	0	176
	RABEP2	cg07265549	xQTLServe_DLPFC mQTL	0.000200375	0	112
	RABEP2	cg07265549	xQTLServe_DLPFC mQTL	0	0	112
	RABEP2	cg07285209	xQTLServe_DLPFC mQTL	0.00912211	0	64
	RABEP2	cg07285209	xQTLServe_DLPFC mQTL	0	0	64
	RABEP2	cg07298257	xQTLServe_DLPFC mQTL	0.0054355	0	237
	RABEP2	cg07298257	xQTLServe_DLPFC mQTL	0	0	237
	RABEP2	cg07300846	xQTLServe_DLPFC mQTL	0.004133	0	104
	RABEP2	cg07300846	xQTLServe_DLPFC mQTL	0	0.00255049	104
	RABEP2	cg07303450	xQTLServe_DLPFC mQTL	0.0361902	0	3
	RABEP2	cg07303450	xQTLServe_DLPFC mQTL	0	0	3
	RABEP2	cg07322144	xQTLServe_DLPFC mQTL	0.025471	0	106
	RABEP2	cg07322144	xQTLServe_DLPFC mQTL	0	0	106
	RABEP2	cg07335435	xQTLServe_DLPFC mQTL	0.00757308	0	83
	RABEP2	cg07335435	xQTLServe_DLPFC mQTL	0	0	83
	RABEP2	cg07337290	xQTLServe_DLPFC mQTL	0	0.284908	135
	RABEP2	cg07337290	xQTLServe_DLPFC mQTL	0.0876631	0	135
	RABEP2	cg07346607	xQTLServe_DLPFC mQTL	0.00946595	0	146
	RABEP2	cg07346607	xQTLServe_DLPFC mQTL	0	0	146
	RABEP2	cg07347019	xQTLServe_DLPFC mQTL	0.000170458	0	287
	RABEP2	cg07347019	xQTLServe_DLPFC mQTL	0	0	287
	RABEP2	cg07351059	xQTLServe_DLPFC mQTL	0.0372743	0	30
	RABEP2	cg07351059	xQTLServe_DLPFC mQTL	0	0	30
	RABEP2	cg07354129	xQTLServe_DLPFC mQTL	0.0106678	0	72
	RABEP2	cg07354129	xQTLServe_DLPFC mQTL	0	0	72
	RABEP2	cg07361580	xQTLServe_DLPFC mQTL	0.0350817	0	95
	RABEP2	cg07361580	xQTLServe_DLPFC mQTL	0	0	95
	RABEP2	cg07376134	xQTLServe_DLPFC mQTL	0.0027386	0	194
	RABEP2	cg07376134	xQTLServe_DLPFC mQTL	0	0	194
	RABEP2	cg07451762	xQTLServe_DLPFC mQTL	0	0.513331	19
	RABEP2	cg07451762	xQTLServe_DLPFC mQTL	0.192298	0	19
	RABEP2	cg07461072	xQTLServe_DLPFC mQTL	0.00603373	0	196
	RABEP2	cg07461072	xQTLServe_DLPFC mQTL	0	0	196
	RABEP2	cg07474324	xQTLServe_DLPFC mQTL	9.93534128877161e-05	0	160
	RABEP2	cg07474324	xQTLServe_DLPFC mQTL	0	0	160
	RABEP2	cg07477924	xQTLServe_DLPFC mQTL	0.344125	0	86
	RABEP2	cg07477924	xQTLServe_DLPFC mQTL	0	0	86
	RABEP2	cg07505478	xQTLServe_DLPFC mQTL	0.00382264	0	240
	RABEP2	cg07505478	xQTLServe_DLPFC mQTL	0	0	240
	RABEP2	cg07522190	xQTLServe_DLPFC mQTL	0.0135231	0	100
	RABEP2	cg07522190	xQTLServe_DLPFC mQTL	0	0	100
	RABEP2	cg07522194	xQTLServe_DLPFC mQTL	0.00015483	0	289
	RABEP2	cg07522194	xQTLServe_DLPFC mQTL	0	0	289
	RABEP2	cg07531158	xQTLServe_DLPFC mQTL	0.00697331	0	65
	RABEP2	cg07531158	xQTLServe_DLPFC mQTL	0	0	65
	RABEP2	cg07542864	xQTLServe_DLPFC mQTL	0.000647776	0	154
	RABEP2	cg07542864	xQTLServe_DLPFC mQTL	0	0	154
	RABEP2	cg07552700	xQTLServe_DLPFC mQTL	0.00598105	0	142
	RABEP2	cg07552700	xQTLServe_DLPFC mQTL	0	0	142
	RABEP2	cg07597976	xQTLServe_DLPFC mQTL	0.0536476	0	108
	RABEP2	cg07597976	xQTLServe_DLPFC mQTL	0	0.0386201	108
	RABEP2	cg07598755	xQTLServe_DLPFC mQTL	0.0366638	0	3
	RABEP2	cg07598755	xQTLServe_DLPFC mQTL	0	0	3
	RABEP2	cg07630931	xQTLServe_DLPFC mQTL	0	0.0220633	203
	RABEP2	cg07630931	xQTLServe_DLPFC mQTL	0.00356859	0	203
	RABEP2	cg07641284	xQTLServe_DLPFC mQTL	7.70385823713684e-05	0	109
	RABEP2	cg07641284	xQTLServe_DLPFC mQTL	0	0	109
	RABEP2	cg07647796	xQTLServe_DLPFC mQTL	0	0.476653	135
	RABEP2	cg07647796	xQTLServe_DLPFC mQTL	0.285947	0	135
	RABEP2	cg07664915	xQTLServe_DLPFC mQTL	0.0404804	0	101
	RABEP2	cg07664915	xQTLServe_DLPFC mQTL	0	0	101
	RABEP2	cg07675334	xQTLServe_DLPFC mQTL	0.00592107	0	66
	RABEP2	cg07675334	xQTLServe_DLPFC mQTL	0	0	66
	RABEP2	cg07697850	xQTLServe_DLPFC mQTL	0.038487	0	71
	RABEP2	cg07697850	xQTLServe_DLPFC mQTL	0	0	71
	RABEP2	cg07745929	xQTLServe_DLPFC mQTL	0.0396168	0	29
	RABEP2	cg07745929	xQTLServe_DLPFC mQTL	0	0	29
	RABEP2	cg07809166	xQTLServe_DLPFC mQTL	0.000330705	0	183
	RABEP2	cg07809166	xQTLServe_DLPFC mQTL	0	0	183
	RABEP2	cg07856138	xQTLServe_DLPFC mQTL	0.000104727	0	126
	RABEP2	cg07856138	xQTLServe_DLPFC mQTL	0	0	126
	RABEP2	cg07866632	xQTLServe_DLPFC mQTL	0	0.157444	234
	RABEP2	cg07866632	xQTLServe_DLPFC mQTL	0.0724244	0	234
	RABEP2	cg07884168	xQTLServe_DLPFC mQTL	0	0.035848	146
	RABEP2	cg07884168	xQTLServe_DLPFC mQTL	0.0168486	0	146
	RABEP2	cg07890065	xQTLServe_DLPFC mQTL	0.00029588	0	344
	RABEP2	cg07890065	xQTLServe_DLPFC mQTL	0	0	344
	RABEP2	cg07907998	xQTLServe_DLPFC mQTL	0.000139828	0	83
	RABEP2	cg07907998	xQTLServe_DLPFC mQTL	0	0	83
	RABEP2	cg07944221	xQTLServe_DLPFC mQTL	0.00355776	0	287
	RABEP2	cg07944221	xQTLServe_DLPFC mQTL	0	0	287
	RABEP2	cg07953307	xQTLServe_DLPFC mQTL	0.0200465	0	113
	RABEP2	cg07953307	xQTLServe_DLPFC mQTL	0	0	113
	RABEP2	cg07967665	xQTLServe_DLPFC mQTL	7.10633298035172e-05	0	59
	RABEP2	cg07967665	xQTLServe_DLPFC mQTL	0	0	59
	RABEP2	cg07972541	xQTLServe_DLPFC mQTL	0.0393577	0	112
	RABEP2	cg07972541	xQTLServe_DLPFC mQTL	0	0	112
	RABEP2	cg07978924	xQTLServe_DLPFC mQTL	0.000210654	0	150
	RABEP2	cg07978924	xQTLServe_DLPFC mQTL	0	0	150
	RABEP2	cg07996615	xQTLServe_DLPFC mQTL	2.07348864764565e-05	0	19
	RABEP2	cg07996615	xQTLServe_DLPFC mQTL	0	0	19
	RABEP2	cg08022819	xQTLServe_DLPFC mQTL	0.0378107	0	102
	RABEP2	cg08022819	xQTLServe_DLPFC mQTL	0	0.0181996	102
	RABEP2	cg08027123	xQTLServe_DLPFC mQTL	0.00312797	0	267
	RABEP2	cg08027123	xQTLServe_DLPFC mQTL	0	0	267
	RABEP2	cg08029969	xQTLServe_DLPFC mQTL	0.00414428	0	181
	RABEP2	cg08029969	xQTLServe_DLPFC mQTL	0	0	181
	RABEP2	cg08047969	xQTLServe_DLPFC mQTL	0.000112045	0	277
	RABEP2	cg08047969	xQTLServe_DLPFC mQTL	0	0	277
	RABEP2	cg08078586	xQTLServe_DLPFC mQTL	0.994397	0	10
	RABEP2	cg08078586	xQTLServe_DLPFC mQTL	0	0.988975	10
	RABEP2	cg08168844	xQTLServe_DLPFC mQTL	0	0.805477	76
	RABEP2	cg08168844	xQTLServe_DLPFC mQTL	0.718038	0	76
	RABEP2	cg08180572	xQTLServe_DLPFC mQTL	0.00962479	0	112
	RABEP2	cg08180572	xQTLServe_DLPFC mQTL	0	0.00645363	112
	RABEP2	cg08188419	xQTLServe_DLPFC mQTL	0.0366036	0	4
	RABEP2	cg08188419	xQTLServe_DLPFC mQTL	0	0	4
	RABEP2	cg08213689	xQTLServe_DLPFC mQTL	0	0.562141	126
	RABEP2	cg08213689	xQTLServe_DLPFC mQTL	0.360367	0	126
	RABEP2	cg08218971	xQTLServe_DLPFC mQTL	0	0.806167	71
	RABEP2	cg08218971	xQTLServe_DLPFC mQTL	0.687339	0	71
	RABEP2	cg08230469	xQTLServe_DLPFC mQTL	0.00503656	0	132
	RABEP2	cg08230469	xQTLServe_DLPFC mQTL	0	0	132
	RABEP2	cg08256260	xQTLServe_DLPFC mQTL	0.0369555	0	97
	RABEP2	cg08256260	xQTLServe_DLPFC mQTL	0	0	97
	RABEP2	cg08261158	xQTLServe_DLPFC mQTL	0.0392388	0	97
	RABEP2	cg08261158	xQTLServe_DLPFC mQTL	0	0	97
	RABEP2	cg08304547	xQTLServe_DLPFC mQTL	0.00267643	0	231
	RABEP2	cg08304547	xQTLServe_DLPFC mQTL	0	0	231
	RABEP2	cg08305803	xQTLServe_DLPFC mQTL	0.00515932	0	252
	RABEP2	cg08305803	xQTLServe_DLPFC mQTL	0	0	252
	RABEP2	cg08310088	xQTLServe_DLPFC mQTL	0.00314687	0	190
	RABEP2	cg08310088	xQTLServe_DLPFC mQTL	0	0	190
	RABEP2	cg08330132	xQTLServe_DLPFC mQTL	0.0031388	0	278
	RABEP2	cg08330132	xQTLServe_DLPFC mQTL	0	0	278
	RABEP2	cg08331345	xQTLServe_DLPFC mQTL	0.0162331	0	117
	RABEP2	cg08331345	xQTLServe_DLPFC mQTL	0	0	117
	RABEP2	cg08335583	xQTLServe_DLPFC mQTL	0.0045632	0	132
	RABEP2	cg08335583	xQTLServe_DLPFC mQTL	0	0	132
	RABEP2	cg08455936	xQTLServe_DLPFC mQTL	0	0.0326922	236
	RABEP2	cg08455936	xQTLServe_DLPFC mQTL	0.0027401	0	236
	RABEP2	cg08466401	xQTLServe_DLPFC mQTL	0.00364143	0	242
	RABEP2	cg08466401	xQTLServe_DLPFC mQTL	0	0	242
	RABEP2	cg08478193	xQTLServe_DLPFC mQTL	0.000149505	0	83
	RABEP2	cg08478193	xQTLServe_DLPFC mQTL	0	0	83
	RABEP2	cg08480068	xQTLServe_DLPFC mQTL	0.000112579	0	126
	RABEP2	cg08480068	xQTLServe_DLPFC mQTL	0	0	126
	RABEP2	cg08497239	xQTLServe_DLPFC mQTL	0.000174208	0	266
	RABEP2	cg08497239	xQTLServe_DLPFC mQTL	0	0	266
	RABEP2	cg08514304	xQTLServe_DLPFC mQTL	0.665109	0	36
	RABEP2	cg08514304	xQTLServe_DLPFC mQTL	0	0.495793	36
	RABEP2	cg08515989	xQTLServe_DLPFC mQTL	0	0.000355833	103
	RABEP2	cg08515989	xQTLServe_DLPFC mQTL	4.98933728125998e-05	0	103
	RABEP2	cg08524641	xQTLServe_DLPFC mQTL	0.00647861	0	146
	RABEP2	cg08524641	xQTLServe_DLPFC mQTL	0	0	146
	RABEP2	cg08524717	xQTLServe_DLPFC mQTL	0.00235081	0	277
	RABEP2	cg08524717	xQTLServe_DLPFC mQTL	0	0	277
	RABEP2	cg08604596	xQTLServe_DLPFC mQTL	0	0.150565	252
	RABEP2	cg08604596	xQTLServe_DLPFC mQTL	0.0683567	0	252
	RABEP2	cg08620426	xQTLServe_DLPFC mQTL	0.000144893	0	57
	RABEP2	cg08620426	xQTLServe_DLPFC mQTL	0	0	57
	RABEP2	cg08726667	xQTLServe_DLPFC mQTL	0.00518077	0	246
	RABEP2	cg08726667	xQTLServe_DLPFC mQTL	0	0	246
	RABEP2	cg08735200	xQTLServe_DLPFC mQTL	0	0.0200692	108
	RABEP2	cg08735200	xQTLServe_DLPFC mQTL	0.000440194	0	108
	RABEP2	cg08755784	xQTLServe_DLPFC mQTL	0.00588101	0	305
	RABEP2	cg08755784	xQTLServe_DLPFC mQTL	0	0	305
	RABEP2	cg08761264	xQTLServe_DLPFC mQTL	0	0.477874	146
	RABEP2	cg08761264	xQTLServe_DLPFC mQTL	0.294156	0	146
	RABEP2	cg08766770	xQTLServe_DLPFC mQTL	0.000187277	0	136
	RABEP2	cg08766770	xQTLServe_DLPFC mQTL	0	0	136
	RABEP2	cg08790004	xQTLServe_DLPFC mQTL	0	0.0449693	112
	RABEP2	cg08790004	xQTLServe_DLPFC mQTL	0.0387143	0	112
	RABEP2	cg08818284	xQTLServe_DLPFC mQTL	0	0.018536	236
	RABEP2	cg08818284	xQTLServe_DLPFC mQTL	0.00799197	0	236
	RABEP2	cg08839129	xQTLServe_DLPFC mQTL	0.000114466	0	190
	RABEP2	cg08839129	xQTLServe_DLPFC mQTL	0	0	190
	RABEP2	cg08877257	xQTLServe_DLPFC mQTL	0	0.0607999	67
	RABEP2	cg08877257	xQTLServe_DLPFC mQTL	0.0371653	0	67
	RABEP2	cg08882774	xQTLServe_DLPFC mQTL	0.00563235	0	145
	RABEP2	cg08882774	xQTLServe_DLPFC mQTL	0	0	145
	RABEP2	cg08892952	xQTLServe_DLPFC mQTL	0.0156436	0	106
	RABEP2	cg08892952	xQTLServe_DLPFC mQTL	0	0	106
	RABEP2	cg08907118	xQTLServe_DLPFC mQTL	1.23127941786021e-06	0	3
	RABEP2	cg08907118	xQTLServe_DLPFC mQTL	0	0	3
	RABEP2	cg08923160	xQTLServe_DLPFC mQTL	0.00062177	0	136
	RABEP2	cg08923160	xQTLServe_DLPFC mQTL	0	0	136
	RABEP2	cg08940669	xQTLServe_DLPFC mQTL	0.0235322	0	111
	RABEP2	cg08940669	xQTLServe_DLPFC mQTL	0	0.0046981	111
	RABEP2	cg08959144	xQTLServe_DLPFC mQTL	0.00254664	0	269
	RABEP2	cg08959144	xQTLServe_DLPFC mQTL	0	0	269
	RABEP2	cg08962216	xQTLServe_DLPFC mQTL	0.00281853	0	246
	RABEP2	cg08962216	xQTLServe_DLPFC mQTL	0	0	246
	RABEP2	cg09010156	xQTLServe_DLPFC mQTL	0.0298676	0	80
	RABEP2	cg09010156	xQTLServe_DLPFC mQTL	0	0.0260661	80
	RABEP2	cg09022552	xQTLServe_DLPFC mQTL	0.0198543	0	112
	RABEP2	cg09022552	xQTLServe_DLPFC mQTL	0	0	112
	RABEP2	cg09039698	xQTLServe_DLPFC mQTL	0.120706	0	25
	RABEP2	cg09039698	xQTLServe_DLPFC mQTL	0	0.0715789	25
	RABEP2	cg09046979	xQTLServe_DLPFC mQTL	0	0.0920713	89
	RABEP2	cg09046979	xQTLServe_DLPFC mQTL	0.0192301	0	89
	RABEP2	cg09112081	xQTLServe_DLPFC mQTL	0.0151777	0	88
	RABEP2	cg09112081	xQTLServe_DLPFC mQTL	0	0.0113144	88
	RABEP2	cg09112682	xQTLServe_DLPFC mQTL	0.000579603	0	129
	RABEP2	cg09112682	xQTLServe_DLPFC mQTL	0	0	129
	RABEP2	cg09124351	xQTLServe_DLPFC mQTL	0.0166224	0	102
	RABEP2	cg09124351	xQTLServe_DLPFC mQTL	0	0	102
	RABEP2	cg09137124	xQTLServe_DLPFC mQTL	0.000406561	0	294
	RABEP2	cg09137124	xQTLServe_DLPFC mQTL	0	0	294
	RABEP2	cg09140114	xQTLServe_DLPFC mQTL	0.00227692	0	195
	RABEP2	cg09140114	xQTLServe_DLPFC mQTL	0	0	195
	RABEP2	cg09184675	xQTLServe_DLPFC mQTL	0	0.00148137	144
	RABEP2	cg09184675	xQTLServe_DLPFC mQTL	0.000201953	0	144
	RABEP2	cg09229061	xQTLServe_DLPFC mQTL	0	0.0176371	88
	RABEP2	cg09229061	xQTLServe_DLPFC mQTL	0.00842786	0	88
	RABEP2	cg09238470	xQTLServe_DLPFC mQTL	0.198967	0	25
	RABEP2	cg09238470	xQTLServe_DLPFC mQTL	0	0.113133	25
	RABEP2	cg09241279	xQTLServe_DLPFC mQTL	0	8.97575743693304e-05	18
	RABEP2	cg09241279	xQTLServe_DLPFC mQTL	2.04659997476315e-05	0	18
	RABEP2	cg09245872	xQTLServe_DLPFC mQTL	0.989654	0	11
	RABEP2	cg09245872	xQTLServe_DLPFC mQTL	0	0.979899	11
	RABEP2	cg09251197	xQTLServe_DLPFC mQTL	0.0378794	0	30
	RABEP2	cg09251197	xQTLServe_DLPFC mQTL	0	0	30
	RABEP2	cg09291817	xQTLServe_DLPFC mQTL	0.00700349	0	65
	RABEP2	cg09291817	xQTLServe_DLPFC mQTL	0	0	65
	RABEP2	cg09308618	xQTLServe_DLPFC mQTL	0	0.0521216	132
	RABEP2	cg09308618	xQTLServe_DLPFC mQTL	0.0241083	0	132
	RABEP2	cg09309024	xQTLServe_DLPFC mQTL	0.024931	0	80
	RABEP2	cg09309024	xQTLServe_DLPFC mQTL	0	0	80
	RABEP2	cg09328356	xQTLServe_DLPFC mQTL	0	0.000403936	103
	RABEP2	cg09328356	xQTLServe_DLPFC mQTL	0.000365562	0	103
	RABEP2	cg09351569	xQTLServe_DLPFC mQTL	0.00283928	0	128
	RABEP2	cg09351569	xQTLServe_DLPFC mQTL	0	0	128
	RABEP2	cg09359817	xQTLServe_DLPFC mQTL	0.00059328	0	129
	RABEP2	cg09359817	xQTLServe_DLPFC mQTL	0	0	129
	RABEP2	cg09373364	xQTLServe_DLPFC mQTL	0.00610218	0	72
	RABEP2	cg09373364	xQTLServe_DLPFC mQTL	0	0	72
	RABEP2	cg09400123	xQTLServe_DLPFC mQTL	9.68093046105442e-05	0	197
	RABEP2	cg09400123	xQTLServe_DLPFC mQTL	0	0	197
	RABEP2	cg09439788	xQTLServe_DLPFC mQTL	0.00513345	0	136
	RABEP2	cg09439788	xQTLServe_DLPFC mQTL	0	0	136
	RABEP2	cg09445799	xQTLServe_DLPFC mQTL	0.0195019	0	114
	RABEP2	cg09445799	xQTLServe_DLPFC mQTL	0	0	114
	RABEP2	cg09484870	xQTLServe_DLPFC mQTL	0.0183567	0	113
	RABEP2	cg09484870	xQTLServe_DLPFC mQTL	0	0	113
	RABEP2	cg09501762	xQTLServe_DLPFC mQTL	0	0.0677858	90
	RABEP2	cg09501762	xQTLServe_DLPFC mQTL	0.0243837	0	90
	RABEP2	cg09518131	xQTLServe_DLPFC mQTL	0.0224928	0	115
	RABEP2	cg09518131	xQTLServe_DLPFC mQTL	0	0	115
	RABEP2	cg09528825	xQTLServe_DLPFC mQTL	0.000104049	0	197
	RABEP2	cg09528825	xQTLServe_DLPFC mQTL	0	0	197
	RABEP2	cg09584855	xQTLServe_DLPFC mQTL	0.291245	0	101
	RABEP2	cg09584855	xQTLServe_DLPFC mQTL	0	0.162491	101
	RABEP2	cg09602020	xQTLServe_DLPFC mQTL	0.00273859	0	247
	RABEP2	cg09602020	xQTLServe_DLPFC mQTL	0	0	247
	RABEP2	cg09611642	xQTLServe_DLPFC mQTL	0.0402977	0	30
	RABEP2	cg09611642	xQTLServe_DLPFC mQTL	0	0	30
	RABEP2	cg09615620	xQTLServe_DLPFC mQTL	0.0158462	0	127
	RABEP2	cg09615620	xQTLServe_DLPFC mQTL	0	0	127
	RABEP2	cg09629753	xQTLServe_DLPFC mQTL	0.000106821	0	199
	RABEP2	cg09629753	xQTLServe_DLPFC mQTL	0	0	199
	RABEP2	cg09638208	xQTLServe_DLPFC mQTL	7.15927317823714e-05	0	109
	RABEP2	cg09638208	xQTLServe_DLPFC mQTL	0	0	109
	RABEP2	cg09661337	xQTLServe_DLPFC mQTL	0.0720477	0	47
	RABEP2	cg09661337	xQTLServe_DLPFC mQTL	0	0	47
	RABEP2	cg09725013	xQTLServe_DLPFC mQTL	0.000155932	0	83
	RABEP2	cg09725013	xQTLServe_DLPFC mQTL	0	0	83
	RABEP2	cg09739165	xQTLServe_DLPFC mQTL	0.000270678	0	122
	RABEP2	cg09739165	xQTLServe_DLPFC mQTL	0	0	122
	RABEP2	cg09754948	xQTLServe_DLPFC mQTL	0	0.534413	106
	RABEP2	cg09754948	xQTLServe_DLPFC mQTL	0.308876	0	106
	RABEP2	cg09769410	xQTLServe_DLPFC mQTL	0.0414313	0	25
	RABEP2	cg09769410	xQTLServe_DLPFC mQTL	0	0	25
	RABEP2	cg09815911	xQTLServe_DLPFC mQTL	0.00291703	0	76
	RABEP2	cg09815911	xQTLServe_DLPFC mQTL	0	0	76
	RABEP2	cg09883860	xQTLServe_DLPFC mQTL	0.000134707	0	190
	RABEP2	cg09883860	xQTLServe_DLPFC mQTL	0	0	190
	RABEP2	cg09897970	xQTLServe_DLPFC mQTL	7.57886871747e-05	0	109
	RABEP2	cg09897970	xQTLServe_DLPFC mQTL	0	0	109
	RABEP2	cg09900266	xQTLServe_DLPFC mQTL	0	0.0115714	96
	RABEP2	cg09900266	xQTLServe_DLPFC mQTL	0.0056489	0	96
	RABEP2	cg09946623	xQTLServe_DLPFC mQTL	0.000107512	0	127
	RABEP2	cg09946623	xQTLServe_DLPFC mQTL	0	0	127
	RABEP2	cg09969011	xQTLServe_DLPFC mQTL	0.016287	0	93
	RABEP2	cg09969011	xQTLServe_DLPFC mQTL	0	0.00274203	93
	RABEP2	cg09989938	xQTLServe_DLPFC mQTL	0	0.0501694	105
	RABEP2	cg09989938	xQTLServe_DLPFC mQTL	0.0467632	0	105
	RABEP2	cg10017411	xQTLServe_DLPFC mQTL	0.0432861	0	30
	RABEP2	cg10017411	xQTLServe_DLPFC mQTL	0	0	30
	RABEP2	cg10093648	xQTLServe_DLPFC mQTL	0	0.00037788	102
	RABEP2	cg10093648	xQTLServe_DLPFC mQTL	5.42121536217091e-05	0	102
	RABEP2	cg10098582	xQTLServe_DLPFC mQTL	0	0.240676	139
	RABEP2	cg10098582	xQTLServe_DLPFC mQTL	0.132199	0	139
	RABEP2	cg10126903	xQTLServe_DLPFC mQTL	0.000123229	0	126
	RABEP2	cg10126903	xQTLServe_DLPFC mQTL	0	0	126
	RABEP2	cg10165518	xQTLServe_DLPFC mQTL	0	0.0332082	159
	RABEP2	cg10165518	xQTLServe_DLPFC mQTL	0.00878003	0	159
	RABEP2	cg10196158	xQTLServe_DLPFC mQTL	2.14746671441088e-05	0	20
	RABEP2	cg10196158	xQTLServe_DLPFC mQTL	0	0	20
	RABEP2	cg10258817	xQTLServe_DLPFC mQTL	0.0372417	0	86
	RABEP2	cg10258817	xQTLServe_DLPFC mQTL	0	0	86
	RABEP2	cg10277624	xQTLServe_DLPFC mQTL	0.28713	0	112
	RABEP2	cg10277624	xQTLServe_DLPFC mQTL	0	0.271339	112
	RABEP2	cg10288996	xQTLServe_DLPFC mQTL	0.0225021	0	111
	RABEP2	cg10288996	xQTLServe_DLPFC mQTL	0	0	111
	RABEP2	cg10290107	xQTLServe_DLPFC mQTL	0.000147213	0	82
	RABEP2	cg10290107	xQTLServe_DLPFC mQTL	0	0	82
	RABEP2	cg10316764	xQTLServe_DLPFC mQTL	0.823526	0	48
	RABEP2	cg10316764	xQTLServe_DLPFC mQTL	0	0.663272	48
	RABEP2	cg10329001	xQTLServe_DLPFC mQTL	0.0493912	0	112
	RABEP2	cg10329001	xQTLServe_DLPFC mQTL	0	0	112
	RABEP2	cg10367330	xQTLServe_DLPFC mQTL	0.00696374	0	84
	RABEP2	cg10367330	xQTLServe_DLPFC mQTL	0	0	84
	RABEP2	cg10387405	xQTLServe_DLPFC mQTL	0.0295194	0	111
	RABEP2	cg10387405	xQTLServe_DLPFC mQTL	0	0	111
	RABEP2	cg10436792	xQTLServe_DLPFC mQTL	0	0.0762965	130
	RABEP2	cg10436792	xQTLServe_DLPFC mQTL	0.0036589	0	130
	RABEP2	cg10469906	xQTLServe_DLPFC mQTL	0.00687666	0	82
	RABEP2	cg10469906	xQTLServe_DLPFC mQTL	0	0	82
	RABEP2	cg10471437	xQTLServe_DLPFC mQTL	0.000128387	0	197
	RABEP2	cg10471437	xQTLServe_DLPFC mQTL	0	0	197
	RABEP2	cg10497918	xQTLServe_DLPFC mQTL	0.0543531	0	25
	RABEP2	cg10497918	xQTLServe_DLPFC mQTL	0	0	25
	RABEP2	cg10498984	xQTLServe_DLPFC mQTL	0	0.0122453	146
	RABEP2	cg10498984	xQTLServe_DLPFC mQTL	0.00593419	0	146
	RABEP2	cg10532489	xQTLServe_DLPFC mQTL	0.00353992	0	104
	RABEP2	cg10532489	xQTLServe_DLPFC mQTL	0	0.00236338	104
	RABEP2	cg10705951	xQTLServe_DLPFC mQTL	0.0391359	0	44
	RABEP2	cg10705951	xQTLServe_DLPFC mQTL	0	0	44
	RABEP2	cg10985987	xQTLServe_DLPFC mQTL	0.0348936	0	94
	RABEP2	cg10985987	xQTLServe_DLPFC mQTL	0	0	94
	RABEP2	cg11094938	xQTLServe_DLPFC mQTL	0.0055565	0	130
	RABEP2	cg11094938	xQTLServe_DLPFC mQTL	0	0	130
	RABEP2	cg11115702	xQTLServe_DLPFC mQTL	0.0170722	0	112
	RABEP2	cg11115702	xQTLServe_DLPFC mQTL	0	0	112
	RABEP2	cg11255039	xQTLServe_DLPFC mQTL	0	0.0108925	76
	RABEP2	cg11255039	xQTLServe_DLPFC mQTL	0.00683893	0	76
	RABEP2	cg11432797	xQTLServe_DLPFC mQTL	0.000122673	0	127
	RABEP2	cg11432797	xQTLServe_DLPFC mQTL	0	0	127
	RABEP2	cg12360373	xQTLServe_DLPFC mQTL	0.0084561	0	106
	RABEP2	cg12360373	xQTLServe_DLPFC mQTL	0	0	106
	RABEP2	cg12497007	xQTLServe_DLPFC mQTL	0.00694808	0	73
	RABEP2	cg12497007	xQTLServe_DLPFC mQTL	0	0	73
	RABEP2	cg12521167	xQTLServe_DLPFC mQTL	0.00597165	0	65
	RABEP2	cg12521167	xQTLServe_DLPFC mQTL	0	0	65
	RABEP2	cg12663223	xQTLServe_DLPFC mQTL	0.000550797	0	129
	RABEP2	cg12663223	xQTLServe_DLPFC mQTL	0	0	129
	RABEP2	cg12688670	xQTLServe_DLPFC mQTL	0.00330858	0	76
	RABEP2	cg12688670	xQTLServe_DLPFC mQTL	0	0	76
	RABEP2	cg13552869	xQTLServe_DLPFC mQTL	0.00182525	0	103
	RABEP2	cg13552869	xQTLServe_DLPFC mQTL	0	0.00134316	103
	RABEP2	cg13867718	xQTLServe_DLPFC mQTL	0.0535174	0	71
	RABEP2	cg13867718	xQTLServe_DLPFC mQTL	0	0	71
	RABEP2	cg13906968	xQTLServe_DLPFC mQTL	0	0.807831	77
	RABEP2	cg13906968	xQTLServe_DLPFC mQTL	0.723931	0	77
	RABEP2	cg14102807	xQTLServe_DLPFC mQTL	0.0507071	0	105
	RABEP2	cg14102807	xQTLServe_DLPFC mQTL	0	0	105
	RABEP2	cg14237301	xQTLServe_DLPFC mQTL	0.00116388	0	140
	RABEP2	cg14237301	xQTLServe_DLPFC mQTL	0	0	140
	RABEP2	cg14496969	xQTLServe_DLPFC mQTL	0.66259	0	25
	RABEP2	cg14496969	xQTLServe_DLPFC mQTL	0	0.503446	25
	RABEP2	cg14791831	xQTLServe_DLPFC mQTL	0.0298636	0	252
	RABEP2	cg14791831	xQTLServe_DLPFC mQTL	0	0	252
	RABEP2	cg14989191	xQTLServe_DLPFC mQTL	0.0695026	0	101
	RABEP2	cg14989191	xQTLServe_DLPFC mQTL	0	0.0438038	101
	RABEP2	cg15149645	xQTLServe_DLPFC mQTL	0	0.298613	239
	RABEP2	cg15149645	xQTLServe_DLPFC mQTL	0.129799	0	239
	RABEP2	cg15777760	xQTLServe_DLPFC mQTL	0.0540535	0	77
	RABEP2	cg15777760	xQTLServe_DLPFC mQTL	0	0.0377241	77
	RABEP2	cg16332159	xQTLServe_DLPFC mQTL	0	0.00885136	139
	RABEP2	cg16332159	xQTLServe_DLPFC mQTL	0.00671434	0	139
	RABEP2	cg16365265	xQTLServe_DLPFC mQTL	0.000165281	0	83
	RABEP2	cg16365265	xQTLServe_DLPFC mQTL	0	0	83
	RABEP2	cg16417911	xQTLServe_DLPFC mQTL	0.0698233	0	252
	RABEP2	cg16417911	xQTLServe_DLPFC mQTL	0	0	252
	RABEP2	cg16441026	xQTLServe_DLPFC mQTL	0.0285291	0	111
	RABEP2	cg16441026	xQTLServe_DLPFC mQTL	0	0.0193179	111
	RABEP2	cg16444294	xQTLServe_DLPFC mQTL	0.0136559	0	100
	RABEP2	cg16444294	xQTLServe_DLPFC mQTL	0	0	100
	RABEP2	cg16462073	xQTLServe_DLPFC mQTL	0.019903	0	116
	RABEP2	cg16462073	xQTLServe_DLPFC mQTL	0	0	116
	RABEP2	cg16486932	xQTLServe_DLPFC mQTL	5.62759688851126e-05	0	99
	RABEP2	cg16486932	xQTLServe_DLPFC mQTL	0	0	99
	RABEP2	cg16518772	xQTLServe_DLPFC mQTL	0.00601853	0	65
	RABEP2	cg16518772	xQTLServe_DLPFC mQTL	0	0	65
	RABEP2	cg16568360	xQTLServe_DLPFC mQTL	0.368237	0	43
	RABEP2	cg16568360	xQTLServe_DLPFC mQTL	0	0.319491	43
	RABEP2	cg16576597	xQTLServe_DLPFC mQTL	0	0.306191	240
	RABEP2	cg16576597	xQTLServe_DLPFC mQTL	0.135716	0	240
	RABEP2	cg16578568	xQTLServe_DLPFC mQTL	6.54335804641547e-05	0	109
	RABEP2	cg16578568	xQTLServe_DLPFC mQTL	0	0	109
	RABEP2	cg16583863	xQTLServe_DLPFC mQTL	0.00781874	0	83
	RABEP2	cg16583863	xQTLServe_DLPFC mQTL	0	0	83
	RABEP2	cg16592223	xQTLServe_DLPFC mQTL	0.00013844	0	277
	RABEP2	cg16592223	xQTLServe_DLPFC mQTL	0	0	277
	RABEP2	cg16606674	xQTLServe_DLPFC mQTL	0.00571335	0	127
	RABEP2	cg16606674	xQTLServe_DLPFC mQTL	0	0	127
	RABEP2	cg16626327	xQTLServe_DLPFC mQTL	0.0377781	0	4
	RABEP2	cg16626327	xQTLServe_DLPFC mQTL	0	0	4
	RABEP2	cg16644366	xQTLServe_DLPFC mQTL	0.000170831	0	126
	RABEP2	cg16644366	xQTLServe_DLPFC mQTL	0	0	126
	RABEP2	cg16645423	xQTLServe_DLPFC mQTL	0	0.027926	97
	RABEP2	cg16645423	xQTLServe_DLPFC mQTL	0.00255254	0	97
	RABEP2	cg16662787	xQTLServe_DLPFC mQTL	0	0.0956398	107
	RABEP2	cg16662787	xQTLServe_DLPFC mQTL	0.0426398	0	107
	RABEP2	cg16711124	xQTLServe_DLPFC mQTL	0	0.0168515	88
	RABEP2	cg16711124	xQTLServe_DLPFC mQTL	0.00386646	0	88
	RABEP2	cg16754364	xQTLServe_DLPFC mQTL	0.00444063	0	130
	RABEP2	cg16754364	xQTLServe_DLPFC mQTL	0	0	130
	RABEP2	cg16763316	xQTLServe_DLPFC mQTL	0.00957179	0	112
	RABEP2	cg16763316	xQTLServe_DLPFC mQTL	0	0	112
	RABEP2	cg16792230	xQTLServe_DLPFC mQTL	0	0.000600591	118
	RABEP2	cg16792230	xQTLServe_DLPFC mQTL	0.000217428	0	118
	RABEP2	cg16811851	xQTLServe_DLPFC mQTL	0.0038383	0	273
	RABEP2	cg16811851	xQTLServe_DLPFC mQTL	0	0	273
	RABEP2	cg17101778	xQTLServe_DLPFC mQTL	0.0536887	0	143
	RABEP2	cg17101778	xQTLServe_DLPFC mQTL	0	0.00946078	143
	RABEP2	cg17122311	xQTLServe_DLPFC mQTL	0	0.353636	180
	RABEP2	cg17122311	xQTLServe_DLPFC mQTL	0.121365	0	180
	RABEP2	cg17428423	xQTLServe_DLPFC mQTL	0.240693	0	4
	RABEP2	cg17428423	xQTLServe_DLPFC mQTL	0	0.139963	4
	RABEP2	cg18530748	xQTLServe_DLPFC mQTL	0.00469566	0	118
	RABEP2	cg18530748	xQTLServe_DLPFC mQTL	0	0	118
	RABEP2	cg18595800	xQTLServe_DLPFC mQTL	0.00475576	0	127
	RABEP2	cg18595800	xQTLServe_DLPFC mQTL	0	0	127
	RABEP2	cg19261597	xQTLServe_DLPFC mQTL	0	0.0251956	90
	RABEP2	cg19261597	xQTLServe_DLPFC mQTL	0.00375046	0	90
	RABEP2	cg19570309	xQTLServe_DLPFC mQTL	0.0473999	0	93
	RABEP2	cg19570309	xQTLServe_DLPFC mQTL	0	0.00364622	93
	RABEP2	cg19571071	xQTLServe_DLPFC mQTL	0.000186116	0	84
	RABEP2	cg19571071	xQTLServe_DLPFC mQTL	0	0	84
	RABEP2	cg19769182	xQTLServe_DLPFC mQTL	0.00962936	0	68
	RABEP2	cg19769182	xQTLServe_DLPFC mQTL	0	0	68
	RABEP2	cg20065768	xQTLServe_DLPFC mQTL	0.00258439	0	88
	RABEP2	cg20065768	xQTLServe_DLPFC mQTL	0	0	88
	RABEP2	cg20401945	xQTLServe_DLPFC mQTL	0	0.951681	102
	RABEP2	cg20401945	xQTLServe_DLPFC mQTL	5.42153041131941e-05	0	102
	RABEP2	cg20877811	xQTLServe_DLPFC mQTL	0	0.034499	128
	RABEP2	cg20877811	xQTLServe_DLPFC mQTL	0.0157238	0	128
	RABEP2	cg21566086	xQTLServe_DLPFC mQTL	0.000797053	0	153
	RABEP2	cg21566086	xQTLServe_DLPFC mQTL	0	0	153
	RABEP2	cg22659426	xQTLServe_DLPFC mQTL	0.00126562	0	129
	RABEP2	cg22659426	xQTLServe_DLPFC mQTL	0	0	129
	RABEP2	cg22784047	xQTLServe_DLPFC mQTL	0	0.00795402	68
	RABEP2	cg22784047	xQTLServe_DLPFC mQTL	0.00739479	0	68
	RABEP2	cg22973038	xQTLServe_DLPFC mQTL	0	0.0403371	132
	RABEP2	cg22973038	xQTLServe_DLPFC mQTL	0.0185241	0	132
	RABEP2	cg23051598	xQTLServe_DLPFC mQTL	0.00646729	0	106
	RABEP2	cg23051598	xQTLServe_DLPFC mQTL	0	0	106
	RABEP2	cg23083984	xQTLServe_DLPFC mQTL	0.000172079	0	126
	RABEP2	cg23083984	xQTLServe_DLPFC mQTL	0	0	126
	RABEP2	cg23093496	xQTLServe_DLPFC mQTL	7.41145751033727e-05	0	109
	RABEP2	cg23093496	xQTLServe_DLPFC mQTL	0	0	109
	RABEP2	cg23099347	xQTLServe_DLPFC mQTL	0.00634329	0	72
	RABEP2	cg23099347	xQTLServe_DLPFC mQTL	0	0	72
	RABEP2	cg23165208	xQTLServe_DLPFC mQTL	0.0384149	0	25
	RABEP2	cg23165208	xQTLServe_DLPFC mQTL	0	0	25
	RABEP2	cg23178192	xQTLServe_DLPFC mQTL	0.00274026	0	194
	RABEP2	cg23178192	xQTLServe_DLPFC mQTL	0	0	194
	RABEP2	cg23357257	xQTLServe_DLPFC mQTL	0.00339335	0	104
	RABEP2	cg23357257	xQTLServe_DLPFC mQTL	0	0.00225796	104
	RABEP2	cg23517548	xQTLServe_DLPFC mQTL	0	0.0362876	112
	RABEP2	cg23517548	xQTLServe_DLPFC mQTL	0.0355876	0	112
	RABEP2	cg23663476	xQTLServe_DLPFC mQTL	0.0412089	0	117
	RABEP2	cg23663476	xQTLServe_DLPFC mQTL	0	0.0372863	117
	RABEP2	cg23797100	xQTLServe_DLPFC mQTL	0	0.0262247	117
	RABEP2	cg23797100	xQTLServe_DLPFC mQTL	0.0156509	0	117
	RABEP2	cg24235633	xQTLServe_DLPFC mQTL	0.0403595	0	95
	RABEP2	cg24235633	xQTLServe_DLPFC mQTL	0	0.0173584	95
	RABEP2	cg24900963	xQTLServe_DLPFC mQTL	0.0328812	0	106
	RABEP2	cg24900963	xQTLServe_DLPFC mQTL	0	0	106
	RABEP2	cg25023941	xQTLServe_DLPFC mQTL	0.000105576	0	142
	RABEP2	cg25023941	xQTLServe_DLPFC mQTL	0	0	142
	RABEP2	cg25341726	xQTLServe_DLPFC mQTL	0	0.00282184	185
	RABEP2	cg25341726	xQTLServe_DLPFC mQTL	0.00110326	0	185
	RABEP2	cg25972918	xQTLServe_DLPFC mQTL	0.000182955	0	287
	RABEP2	cg25972918	xQTLServe_DLPFC mQTL	0	0	287
	RABEP2	cg26184919	xQTLServe_DLPFC mQTL	0.00811253	0	65
	RABEP2	cg26184919	xQTLServe_DLPFC mQTL	0	0	65
	RABEP2	cg26285698	xQTLServe_DLPFC mQTL	0.000309318	0	109
	RABEP2	cg26285698	xQTLServe_DLPFC mQTL	0	0	109
	RABEP2	cg26437451	xQTLServe_DLPFC mQTL	0.0394211	0	34
	RABEP2	cg26437451	xQTLServe_DLPFC mQTL	0	0	34
	RABEP2	cg26489497	xQTLServe_DLPFC mQTL	0	0.276822	160
	RABEP2	cg26489497	xQTLServe_DLPFC mQTL	0.0880817	0	160
	RABEP2	cg26508812	xQTLServe_DLPFC mQTL	0.0740457	0	10
	RABEP2	cg26508812	xQTLServe_DLPFC mQTL	0	0.051303	10
	RABEP2	cg26512406	xQTLServe_DLPFC mQTL	9.6649165871126e-05	0	161
	RABEP2	cg26512406	xQTLServe_DLPFC mQTL	0	0	161
	RABEP2	cg26522543	xQTLServe_DLPFC mQTL	0	0.000954873	149
	RABEP2	cg26522543	xQTLServe_DLPFC mQTL	0.0002491	0	149
	RABEP2	cg26540647	xQTLServe_DLPFC mQTL	0	0.0237031	258
	RABEP2	cg26540647	xQTLServe_DLPFC mQTL	0.00354325	0	258
	RABEP2	cg26543908	xQTLServe_DLPFC mQTL	0.0220438	0	113
	RABEP2	cg26543908	xQTLServe_DLPFC mQTL	0	0	113
	RABEP2	cg26558591	xQTLServe_DLPFC mQTL	0.00100517	0	305
	RABEP2	cg26558591	xQTLServe_DLPFC mQTL	0	0	305
	RABEP2	cg26568756	xQTLServe_DLPFC mQTL	0.00935328	0	118
	RABEP2	cg26568756	xQTLServe_DLPFC mQTL	0	0	118
	RABEP2	cg26596350	xQTLServe_DLPFC mQTL	0.00139234	0	351
	RABEP2	cg26596350	xQTLServe_DLPFC mQTL	0	0	351
	RABEP2	cg26603685	xQTLServe_DLPFC mQTL	0.00500634	0	148
	RABEP2	cg26603685	xQTLServe_DLPFC mQTL	0	0	148
	RABEP2	cg26618415	xQTLServe_DLPFC mQTL	0.205281	0	94
	RABEP2	cg26618415	xQTLServe_DLPFC mQTL	0	0.105081	94
	RABEP2	cg26620747	xQTLServe_DLPFC mQTL	0.00344028	0	42
	RABEP2	cg26620747	xQTLServe_DLPFC mQTL	0	0	42
	RABEP2	cg26624097	xQTLServe_DLPFC mQTL	0	0.516585	148
	RABEP2	cg26624097	xQTLServe_DLPFC mQTL	0.318086	0	148
	RABEP2	cg26628814	xQTLServe_DLPFC mQTL	0.0146539	0	103
	RABEP2	cg26628814	xQTLServe_DLPFC mQTL	0	0	103
	RABEP2	cg26663590	xQTLServe_DLPFC mQTL	0.0472817	0	108
	RABEP2	cg26663590	xQTLServe_DLPFC mQTL	0	0.0423463	108
	RABEP2	cg26691434	xQTLServe_DLPFC mQTL	0.000154261	0	126
	RABEP2	cg26691434	xQTLServe_DLPFC mQTL	0	0	126
	RABEP2	cg26701545	xQTLServe_DLPFC mQTL	0	0.400225	90
	RABEP2	cg26701545	xQTLServe_DLPFC mQTL	0.136731	0	90
	RABEP2	cg26730763	xQTLServe_DLPFC mQTL	0	0.000916762	127
	RABEP2	cg26730763	xQTLServe_DLPFC mQTL	0.000118139	0	127
	RABEP2	cg26751195	xQTLServe_DLPFC mQTL	0.000106001	0	126
	RABEP2	cg26751195	xQTLServe_DLPFC mQTL	0	0	126
	RABEP2	cg26753484	xQTLServe_DLPFC mQTL	0.042633	0	107
	RABEP2	cg26753484	xQTLServe_DLPFC mQTL	0	0.0346568	107
	RABEP2	cg26769927	xQTLServe_DLPFC mQTL	0.000106492	0	126
	RABEP2	cg26769927	xQTLServe_DLPFC mQTL	0	0	126
	RABEP2	cg26792089	xQTLServe_DLPFC mQTL	0	0.00323276	184
	RABEP2	cg26792089	xQTLServe_DLPFC mQTL	0.000923579	0	184
	RABEP2	cg26811252	xQTLServe_DLPFC mQTL	0.00516708	0	229
	RABEP2	cg26811252	xQTLServe_DLPFC mQTL	0	0	229
	RABEP2	cg26814565	xQTLServe_DLPFC mQTL	0.00152472	0	125
	RABEP2	cg26814565	xQTLServe_DLPFC mQTL	0	0	125
	RABEP2	cg26865290	xQTLServe_DLPFC mQTL	0.000854228	0	151
	RABEP2	cg26865290	xQTLServe_DLPFC mQTL	0	0	151
	RABEP2	cg26871973	xQTLServe_DLPFC mQTL	0.00625333	0	252
	RABEP2	cg26871973	xQTLServe_DLPFC mQTL	0	0	252
	RABEP2	cg26872100	xQTLServe_DLPFC mQTL	0.0004097	0	181
	RABEP2	cg26872100	xQTLServe_DLPFC mQTL	0	0	181
	RABEP2	cg26915384	xQTLServe_DLPFC mQTL	0.000272557	0	345
	RABEP2	cg26915384	xQTLServe_DLPFC mQTL	0	0	345
	RABEP2	cg26923045	xQTLServe_DLPFC mQTL	0	0.110245	236
	RABEP2	cg26923045	xQTLServe_DLPFC mQTL	0.0164858	0	236
	RABEP2	cg26925343	xQTLServe_DLPFC mQTL	0.00542075	0	132
	RABEP2	cg26925343	xQTLServe_DLPFC mQTL	0	0	132
	RABEP2	cg26928336	xQTLServe_DLPFC mQTL	0.044913	0	70
	RABEP2	cg26928336	xQTLServe_DLPFC mQTL	0	0	70
	RABEP2	cg26945349	xQTLServe_DLPFC mQTL	0.0038953	0	75
	RABEP2	cg26945349	xQTLServe_DLPFC mQTL	0	0	75
	RABEP2	cg26988253	xQTLServe_DLPFC mQTL	0.0198434	0	112
	RABEP2	cg26988253	xQTLServe_DLPFC mQTL	0	0.0129554	112
	RABEP2	cg26990835	xQTLServe_DLPFC mQTL	0	0.805794	77
	RABEP2	cg26990835	xQTLServe_DLPFC mQTL	0.719896	0	77
	RABEP2	cg27016020	xQTLServe_DLPFC mQTL	0	0.00140844	151
	RABEP2	cg27016020	xQTLServe_DLPFC mQTL	0.000385557	0	151
	RABEP2	cg27048684	xQTLServe_DLPFC mQTL	0	0.0237022	258
	RABEP2	cg27048684	xQTLServe_DLPFC mQTL	0.00356692	0	258
	RABEP2	cg27068012	xQTLServe_DLPFC mQTL	0.0161825	0	111
	RABEP2	cg27068012	xQTLServe_DLPFC mQTL	0	0	111
	RABEP2	cg27076552	xQTLServe_DLPFC mQTL	0	0.0146065	254
	RABEP2	cg27076552	xQTLServe_DLPFC mQTL	0.00169192	0	254
	RABEP2	cg27109827	xQTLServe_DLPFC mQTL	0.0165302	0	103
	RABEP2	cg27109827	xQTLServe_DLPFC mQTL	0	0	103
	RABEP2	cg27133583	xQTLServe_DLPFC mQTL	0.000284171	0	267
	RABEP2	cg27133583	xQTLServe_DLPFC mQTL	0	0	267
	RABEP2	cg27141345	xQTLServe_DLPFC mQTL	0.00590169	0	65
	RABEP2	cg27141345	xQTLServe_DLPFC mQTL	0	0	65
	RABEP2	cg27145098	xQTLServe_DLPFC mQTL	0.00101423	0	228
	RABEP2	cg27145098	xQTLServe_DLPFC mQTL	0	0	228
	RABEP2	cg27151362	xQTLServe_DLPFC mQTL	0.998573	0	3
	RABEP2	cg27151362	xQTLServe_DLPFC mQTL	0	0.997471	3
	RABEP2	cg27160879	xQTLServe_DLPFC mQTL	0.0346045	0	94
	RABEP2	cg27160879	xQTLServe_DLPFC mQTL	0	0	94
	RABEP2	cg27220660	xQTLServe_DLPFC mQTL	0	0.807488	67
	RABEP2	cg27220660	xQTLServe_DLPFC mQTL	0.716377	0	67
	RABEP2	cg27254601	xQTLServe_DLPFC mQTL	0.00589663	0	65
	RABEP2	cg27254601	xQTLServe_DLPFC mQTL	0	0	65
	RABEP2	cg27259391	xQTLServe_DLPFC mQTL	0.00715918	0	242
	RABEP2	cg27259391	xQTLServe_DLPFC mQTL	0	0	242
	RABEP2	cg27267227	xQTLServe_DLPFC mQTL	0.00363297	0	104
	RABEP2	cg27267227	xQTLServe_DLPFC mQTL	0	0.00245359	104
	RABEP2	cg27283913	xQTLServe_DLPFC mQTL	0.0457909	0	97
	RABEP2	cg27283913	xQTLServe_DLPFC mQTL	0	0	97
	RABEP2	cg27295595	xQTLServe_DLPFC mQTL	0	0.436191	88
	RABEP2	cg27295595	xQTLServe_DLPFC mQTL	0.0478682	0	88
	RABEP2	cg27337803	xQTLServe_DLPFC mQTL	0.0382411	0	97
	RABEP2	cg27337803	xQTLServe_DLPFC mQTL	0	0	97
	RABEP2	cg27338089	xQTLServe_DLPFC mQTL	0	0.811625	67
	RABEP2	cg27338089	xQTLServe_DLPFC mQTL	0.705146	0	67
	RABEP2	cg27340796	xQTLServe_DLPFC mQTL	9.8734449892578e-07	0	2
	RABEP2	cg27340796	xQTLServe_DLPFC mQTL	0	0	2
	RABEP2	cg27372015	xQTLServe_DLPFC mQTL	3.88086948702823e-05	0	43
	RABEP2	cg27372015	xQTLServe_DLPFC mQTL	0	0	43
	RABEP2	cg27405086	xQTLServe_DLPFC mQTL	0.00656936	0	71
	RABEP2	cg27405086	xQTLServe_DLPFC mQTL	0	0	71
	RABEP2	cg27413008	xQTLServe_DLPFC mQTL	0	0.0341234	188
	RABEP2	cg27413008	xQTLServe_DLPFC mQTL	0.00347803	0	188
	RABEP2	cg27457698	xQTLServe_DLPFC mQTL	0	0.00914222	253
	RABEP2	cg27457698	xQTLServe_DLPFC mQTL	0.00599274	0	253
	RABEP2	cg27461883	xQTLServe_DLPFC mQTL	0.000149263	0	83
	RABEP2	cg27461883	xQTLServe_DLPFC mQTL	0	0	83
	RABEP2	cg27473355	xQTLServe_DLPFC mQTL	0	0.171821	113
	RABEP2	cg27473355	xQTLServe_DLPFC mQTL	0.156391	0	113
	RABEP2	cg27513331	xQTLServe_DLPFC mQTL	0.000677755	0	129
	RABEP2	cg27513331	xQTLServe_DLPFC mQTL	0	0	129
	RABEP2	cg27539546	xQTLServe_DLPFC mQTL	0.073377	0	101
	RABEP2	cg27539546	xQTLServe_DLPFC mQTL	0	0	101
	RABEP2	cg27543431	xQTLServe_DLPFC mQTL	0	0.000112552	18
	RABEP2	cg27543431	xQTLServe_DLPFC mQTL	2.21686517416429e-05	0	18
	RABEP2	cg27565966	xQTLServe_DLPFC mQTL	0.0160438	0	108
	RABEP2	cg27565966	xQTLServe_DLPFC mQTL	0	0	108
	RABEP2	cg27575052	xQTLServe_DLPFC mQTL	0.00689197	0	84
	RABEP2	cg27575052	xQTLServe_DLPFC mQTL	0	0	84
	RABEP2	cg27636914	xQTLServe_DLPFC mQTL	0	0.0236786	258
	RABEP2	cg27636914	xQTLServe_DLPFC mQTL	0.00350638	0	258
	RABEP2	cg27654787	xQTLServe_DLPFC mQTL	0	0.0418515	4
	RABEP2	cg27654787	xQTLServe_DLPFC mQTL	0.0404173	0	4
	RABEP2	cg27661175	xQTLServe_DLPFC mQTL	0.0146335	0	103
	RABEP2	cg27661175	xQTLServe_DLPFC mQTL	0	0	103
	RABEP2	ch.16.868576F	xQTLServe_DLPFC mQTL	0.0355524	0	115
	RABEP2	ch.16.868576F	xQTLServe_DLPFC mQTL	0	0.0256552	115
	RABEP2	CLN3	eQTL_catalogue_cerebellar_hemisphere eQTL	0.472116	0.490856	3197
	RABEP2	CLN3	eQTL_catalogue_quach_naive eQTL	0.0472832	0.324149	2530
	RABEP2	CLN3	eQTL_catalogue_quach_LPS eQTL	0.0493213	0.258987	2547
	RABEP2	CLN3	eQTLgen_blood eQTL	0.247397	0	3799
	RABEP2	CLN3	eQTL_catalogue_quach_R848 eQTL	0.105212	0.221831	2439
	RABEP2	CLN3	eQTL_catalogue_blueprint_monocytes eQTL	0.215184	0.220038	3384
	RABEP2	CLN3	eQTL_catalogue_small_intestine eQTL	0.0765278	0.122591	3257
	RABEP2	CLN3	MetaBrain_cerebellum eQTL	0.11983	0	3320
	RABEP2	CLN3	eQTL_catalogue_tranverse_colon eQTL	0.119622	0.118106	3567
	RABEP2	CLN3	fujita_excitatory eQTL	0.103052	0.0932877	2461
	RABEP2	CLN3	eQTL_catalogue_cerebellum eQTL	0.0949389	0.103022	3451
	RABEP2	CLN3	fujita_inhibitory eQTL	0.0944238	0.0948609	2461
	RABEP2	CLN3	eQTL_catalogue_thyroid eQTL	0.0854867	0.0887288	3637
	RABEP2	CLN3	eQTL_catalogue_blood eQTL	0.0883687	0.0853178	3634
	RABEP2	CLN3	eQTL_catalogue_kasela_tcells_cd4 eQTL	0.0772203	0.0574407	3219
	RABEP2	CLN3	eQTL_catalogue_sigmoid_colon eQTL	0.0771239	0	3591
	RABEP2	CLN3	MetaBrain_hippocampus eQTL	0.0660297	0	2558
	RABEP2	CLN3	eQTL_catalogue_spleen eQTL	0.0653761	0	3471
	RABEP2	CLN3	fujita_oligodendrocytes eQTL	0.0647854	0	2461
	RABEP2	CLN3	eQTL_catalogue_adrenal_gland eQTL	0.0637583	0	3483
	RABEP2	CLN3	eQTL_catalogue_spinal_cord eQTL	0.0580861	0	3122
	RABEP2	CLN3	eQTL_catalogue_substantia_nigra eQTL	0.0569379	0	3002
	RABEP2	CLN3	MetaBrain_cortex eQTL	0.048696	0	3699
	RABEP2	CLN3	eQTL_catalogue_skin_non_exposed eQTL	0.0424438	0	3615
	RABEP2	CLN3	eQTL_catalogue_stomach eQTL	0.0422006	0	3577
	RABEP2	CLN3	eQTL_catalogue_tibial_artery eQTL	0.0410419	0	3624
	RABEP2	CLN3	eQTL_catalogue_esophagus_mucosa eQTL	0.0379607	0	3618
	RABEP2	CLN3	eQTL_catalogue_salivary_gland eQTL	0.0376813	0	3170
	RABEP2	CLN3	MetaBrain_spinalcord eQTL	0.037564	0	2788
	RABEP2	CLN3	eQTL_catalogue_braineac_putamen eQTL	0.0359251	0	2862
	RABEP2	CLN3	kosoy_microglia eQTL	0.035468	0.0188643	787
	RABEP2	CLN3	eQTL_catalogue_braineac_substantia_nigra eQTL	0.0346549	0	2575
	RABEP2	CLN3	eQTL_catalogue_fairfax_monocytes_lps24 eQTL	0.034186	0.0273254	3239
	RABEP2	CLN3	eQTL_catalogue_fairfax_monocytes_lps2 eQTL	0.0328994	0	3224
	RABEP2	CLN3	eQTL_catalogue_esophagus_gej eQTL	0.0323987	0	3603
	RABEP2	CLN3	eQTL_catalogue_young_microglia eQTL	0.0320485	0	3063
	RABEP2	CLN3	eQTL_catalogue_uterus eQTL	0.0309473	0	2926
	RABEP2	CLN3	MetaBrain_basalganglia eQTL	0.0307368	0	2631
	RABEP2	CLN3	eQTL_catalogue_caudate eQTL	0.0302194	0	3490
	RABEP2	CLN3	eQTL_catalogue_putamen eQTL	0.0300057	0	3439
	RABEP2	CLN3	eQTL_catalogue_left_ventricle eQTL	0.0298297	0	3614
	RABEP2	CLN3	eQTL_catalogue_cedar_monocytes eQTL	0.028872	0	3114
	RABEP2	CLN3	eQTL_catalogue_amygdala eQTL	0.0288098	0	2999
	RABEP2	CLN3	eQTL_catalogue_anterior_cingulate_cortex eQTL	0.0282914	0	3088
	RABEP2	CLN3	eQTL_catalogue_hypothalamus eQTL	0.0281272	0	3267
	RABEP2	CLN3	eQTL_catalogue_frontal_cortex eQTL	0.0280862	0	3172
	RABEP2	CLN3	eQTL_catalogue_liver eQTL	0.0274565	0.00765711	3468
	RABEP2	CLN3	eQTL_catalogue_lcl eQTL	0.0264725	0.0140759	3094
	RABEP2	CLN3	eQTL_catalogue_pituitary eQTL	0.0255869	0	3510
	RABEP2	CLN3	eQTL_catalogue_hippocampus eQTL	0.0255786	0.00703238	3131
	RABEP2	CLN3	eQTL_catalogue_nedelec_salmonella eQTL	0.0254533	0	2852
	RABEP2	CLN3	eQTL_catalogue_fairfax_monocytes_ifn24 eQTL	0.0253419	0	3245
	RABEP2	CLN3	eQTL_catalogue_coronary_artery eQTL	0.0251436	0	3535
	RABEP2	CLN3	eQTL_catalogue_testis eQTL	0.0248723	0	3593
	RABEP2	CLN3	eQTL_catalogue_kasela_tcells_cd8 eQTL	0.0248428	0	3239
	RABEP2	CLN3	eQTL_catalogue_tibial_nerve eQTL	0.0243252	0	3629
	RABEP2	CLN3	fujita_astrocytes eQTL	0.0242276	0	2461
	RABEP2	CLN3	eQTL_catalogue_prostate eQTL	0.0242261	0	3535
	RABEP2	CLN3	eQTL_catalogue_cortex eQTL	0.0238254	0	3465
	RABEP2	CLN3	eQTL_catalogue_breast eQTL	0.0238189	0	3527
	RABEP2	CLN3	eQTL_catalogue_nucleus_accumbens eQTL	0.023736	0	3444
	RABEP2	CLN3	eQTL_catalogue_nedelec_naive eQTL	0.0235667	0	2738
	RABEP2	CLN3	eQTL_catalogue_aorta eQTL	0.023405	0	3615
	RABEP2	CLN3	eQTL_catalogue_ovary eQTL	0.022344	0.022719	3305
	RABEP2	CLN3	fujita_microglia eQTL	0.0224573	0	2461
	RABEP2	CLN3	eQTL_catalogue_atrial_appendage eQTL	0.0221744	0	3591
	RABEP2	CLN3	eQTL_catalogue_adipose_visceral eQTL	0.0220185	0	3603
	RABEP2	CLN3	eQTL_catalogue_skin_exposed eQTL	0.0218711	0	3629
	RABEP2	CLN3	eQTL_catalogue_commonmind_dlpfc eQTL	0.0217185	0	3427
	RABEP2	CLN3	eQTL_catalogue_nedelec_lysteria eQTL	0.0210842	0	2710
	RABEP2	CLN3	eQTL_catalogue_lung eQTL	0.0209919	0	3596
	RABEP2	CLN3	eQTL_catalogue_esophagus_muscularis eQTL	0.0198908	0	3609
	RABEP2	CLN3	eQTL_catalogue_kidney eQTL	0.018904	0	2725
	RABEP2	CLN3	eQTL_catalogue_adipose eQTL	0.0175954	0	3642
	RABEP2	CLN3	eQTL_catalogue_vagina eQTL	0.0172586	0	3338
	RABEP2	CLN3	eQTL_catalogue_quach_IAV eQTL	0.0162066	0	2524
	RABEP2	CLN3	eQTL_catalogue_quach_Pam3CSK4 eQTL	0.0094294	0	2466
	RABEP2	CLN3	eQTL_catalogue_fairfax_monocytes_naive eQTL	0.00197012	0.00168218	3257
	RABEP2	CORO1A	MetaBrain_cortex eQTL	0.971569	0.943855	1254
	RABEP2	CORO1A	eQTLgen_blood eQTL	0.93366	0.876855	1195
	RABEP2	CORO1A	fujita_excitatory eQTL	0.761789	0	813
	RABEP2	CORO1A	MetaBrain_cerebellum eQTL	0.750563	0.603082	1125
	RABEP2	CORO1A	kosoy_microglia eQTL	0.17048	0.713015	227
	RABEP2	CORO1A	wingo_both_DLPFC pQTL	0.636597	0.458571	227
	RABEP2	CORO1A	wingo_female_DLPFC pQTL	0.427429	0.265687	227
	RABEP2	CORO1A	wingo_male_DLPFC pQTL	0.250787	0.132283	227
	RABEP2	CORO1A	eQTL_catalogue_salivary_gland eQTL	0.238956	0.171522	1051
	RABEP2	CORO1A	eQTL_catalogue_skin_exposed eQTL	0.197262	0	1180
	RABEP2	CORO1A	eQTL_catalogue_frontal_cortex eQTL	0.182832	0	1074
	RABEP2	CORO1A	eQTL_catalogue_lung eQTL	0.152721	0	1163
	RABEP2	CORO1A	eQTL_catalogue_tibial_artery eQTL	0.144314	0	1184
	RABEP2	CORO1A	eQTL_catalogue_coronary_artery eQTL	0.12179	0	1169
	RABEP2	CORO1A	eQTL_catalogue_young_microglia eQTL	0.11738	0	1038
	RABEP2	CORO1A	eQTL_catalogue_prostate eQTL	0.105859	0	1154
	RABEP2	CORO1A	eQTL_catalogue_thyroid eQTL	0.10584	0	1182
	RABEP2	CORO1A	eQTL_catalogue_adrenal_gland eQTL	0.101854	0	1144
	RABEP2	CORO1A	eQTL_catalogue_cerebellar_hemisphere eQTL	0.0966352	0.0515809	1077
	RABEP2	CORO1A	eQTL_catalogue_blood eQTL	0.096201	0	1186
	RABEP2	CORO1A	eQTL_catalogue_substantia_nigra eQTL	0.0944566	0	998
	RABEP2	CORO1A	eQTL_catalogue_tibial_nerve eQTL	0.0912137	0	1181
	RABEP2	CORO1A	wingo_both_DLPFC eQTL	0.0880557	0	227
	RABEP2	CORO1A	eQTL_catalogue_muscle eQTL	0.0851702	0	1178
	RABEP2	CORO1A	eQTL_catalogue_liver eQTL	0.0844974	0	1131
	RABEP2	CORO1A	eQTL_catalogue_braineac_putamen eQTL	0.0842655	0	923
	RABEP2	CORO1A	wingo_female_DLPFC eQTL	0.082517	0	227
	RABEP2	CORO1A	fujita_microglia eQTL	0.0815474	0.0511448	813
	RABEP2	CORO1A	eQTL_catalogue_nedelec_salmonella eQTL	0.0730076	0	922
	RABEP2	CORO1A	eQTL_catalogue_ovary eQTL	0.0724877	0	1106
	RABEP2	CORO1A	eQTL_catalogue_vagina eQTL	0.0717731	0	1079
	RABEP2	CORO1A	fujita_inhibitory eQTL	0.0704396	0	813
	RABEP2	CORO1A	eQTL_catalogue_stomach eQTL	0.0699382	0	1174
	RABEP2	CORO1A	eQTL_catalogue_quach_naive eQTL	0.0680345	0	773
	RABEP2	CORO1A	eQTL_catalogue_kidney eQTL	0.0677383	0	881
	RABEP2	CORO1A	eQTL_catalogue_hypothalamus eQTL	0.0658521	0	1096
	RABEP2	CORO1A	eQTL_catalogue_braineac_substantia_nigra eQTL	0.0657157	0	873
	RABEP2	CORO1A	eQTL_catalogue_skin_non_exposed eQTL	0.0654182	0	1180
	RABEP2	CORO1A	eQTL_catalogue_uterus eQTL	0.0652348	0	973
	RABEP2	CORO1A	MetaBrain_hippocampus eQTL	0.0641424	0	742
	RABEP2	CORO1A	eQTL_catalogue_amygdala eQTL	0.0634021	0	999
	RABEP2	CORO1A	wingo_male_DLPFC eQTL	0.06336	0	227
	RABEP2	CORO1A	eQTL_catalogue_spinal_cord eQTL	0.0627878	0	1046
	RABEP2	CORO1A	eQTL_catalogue_cerebellum eQTL	0.0620393	0	1102
	RABEP2	CORO1A	MetaBrain_spinalcord eQTL	0.0619094	0	936
	RABEP2	CORO1A	eQTL_catalogue_hippocampus eQTL	0.0616204	0	1062
	RABEP2	CORO1A	eQTL_catalogue_esophagus_mucosa eQTL	0.0610982	0	1182
	RABEP2	CORO1A	eQTL_catalogue_nedelec_naive eQTL	0.0604672	0	857
	RABEP2	CORO1A	eQTL_catalogue_fairfax_monocytes_naive eQTL	0.0601852	0	1041
	RABEP2	CORO1A	eQTL_catalogue_nedelec_lysteria eQTL	0.056759	0	861
	RABEP2	CORO1A	eQTL_catalogue_lcl eQTL	0.0564543	0	1005
	RABEP2	CORO1A	eQTL_catalogue_putamen eQTL	0.0561338	0	1113
	RABEP2	CORO1A	eQTL_catalogue_cortex eQTL	0.056112	0	1118
	RABEP2	CORO1A	eQTL_catalogue_anterior_cingulate_cortex eQTL	0.0552683	0	1057
	RABEP2	CORO1A	eQTL_catalogue_quach_IAV eQTL	0.0546447	0	774
	RABEP2	CORO1A	eQTL_catalogue_quach_LPS eQTL	0.054439	0	786
	RABEP2	CORO1A	eQTL_catalogue_caudate eQTL	0.0535815	0	1138
	RABEP2	CORO1A	eQTL_catalogue_quach_Pam3CSK4 eQTL	0.053143	0	752
	RABEP2	CORO1A	eQTL_catalogue_fairfax_monocytes_lps2 eQTL	0.0521003	0.0252783	1034
	RABEP2	CORO1A	eQTL_catalogue_quach_R848 eQTL	0.0520572	0	758
	RABEP2	CORO1A	eQTL_catalogue_fairfax_monocytes_lps24 eQTL	0.0518849	0	1033
	RABEP2	CORO1A	eQTL_catalogue_small_intestine eQTL	0.0511932	0	1063
	RABEP2	CORO1A	eQTL_catalogue_testis eQTL	0.0509466	0	1159
	RABEP2	CORO1A	eQTL_catalogue_blueprint_monocytes eQTL	0.0508154	0	1154
	RABEP2	CORO1A	eQTL_catalogue_adipose_visceral eQTL	0.0502558	0	1174
	RABEP2	CORO1A	eQTL_catalogue_sigmoid_colon eQTL	0.0501569	0	1169
	RABEP2	CORO1A	eQTL_catalogue_nucleus_accumbens eQTL	0.0499442	0	1108
	RABEP2	CORO1A	eQTL_catalogue_pituitary eQTL	0.0494634	0	1116
	RABEP2	CORO1A	MetaBrain_basalganglia eQTL	0.0488726	0	773
	RABEP2	CORO1A	eQTL_catalogue_tranverse_colon eQTL	0.0483063	0	1174
	RABEP2	CORO1A	eQTL_catalogue_spleen eQTL	0.0481001	0	1143
	RABEP2	CORO1A	eQTL_catalogue_cedar_monocytes eQTL	0.0476445	0	1003
	RABEP2	CORO1A	eQTL_catalogue_kasela_tcells_cd8 eQTL	0.0473003	0	1078
	RABEP2	CORO1A	eQTL_catalogue_kasela_tcells_cd4 eQTL	0.0457394	0	1084
	RABEP2	CORO1A	eQTL_catalogue_fairfax_monocytes_ifn24 eQTL	0.0453195	0	1040
	RABEP2	CORO1A	eQTL_catalogue_breast eQTL	0.043494	0	1178
	RABEP2	CORO1A	eQTL_catalogue_pancreas eQTL	0.0433469	0	1175
	RABEP2	CORO1A	eQTL_catalogue_adipose eQTL	0.0432712	0	1182
	RABEP2	CORO1A	eQTL_catalogue_esophagus_gej eQTL	0.0420974	0	1171
	RABEP2	CORO1A	eQTL_catalogue_aorta eQTL	0.0419076	0	1174
	RABEP2	CORO1A	eQTL_catalogue_left_ventricle eQTL	0.0417353	0	1172
	RABEP2	CORO1A	eQTL_catalogue_atrial_appendage eQTL	0.0398529	0	1169
	RABEP2	CORO1A	fujita_oligodendrocytes eQTL	0.0394736	0	813
	RABEP2	CORO1A	eQTL_catalogue_fibroblast eQTL	0.0391298	0	1188
	RABEP2	CORO1A	eQTL_catalogue_esophagus_muscularis eQTL	0.0384164	0	1179
	RABEP2	CORO1A	eQTL_catalogue_commonmind_dlpfc eQTL	0.0339487	0	1117
	RABEP2	CORO1A	UKB_blood pQTL	0.0261325	0	5665
	RABEP2	CORO1A-AS1	eQTL_catalogue_esophagus_muscularis eQTL	0.319834	0	1173
	RABEP2	CORO1A-AS1	eQTL_catalogue_quach_R848 eQTL	0.191766	0	753
	RABEP2	CORO1A-AS1	eQTL_catalogue_cerebellar_hemisphere eQTL	0.149936	0	1071
	RABEP2	CORO1A-AS1	eQTL_catalogue_skin_exposed eQTL	0.147007	0	1174
	RABEP2	CORO1A-AS1	eQTL_catalogue_hypothalamus eQTL	0.141579	0	1090
	RABEP2	CORO1A-AS1	eQTL_catalogue_tibial_nerve eQTL	0.139291	0	1175
	RABEP2	CORO1A-AS1	eQTL_catalogue_pituitary eQTL	0.137394	0	1110
	RABEP2	CORO1A-AS1	eQTL_catalogue_blueprint_monocytes eQTL	0.130791	0	1146
	RABEP2	CORO1A-AS1	eQTL_catalogue_braineac_putamen eQTL	0.128485	0	916
	RABEP2	CORO1A-AS1	eQTL_catalogue_vagina eQTL	0.103336	0	1073
	RABEP2	CORO1A-AS1	eQTL_catalogue_quach_IAV eQTL	0.0859099	0	769
	RABEP2	CORO1A-AS1	eQTL_catalogue_kidney eQTL	0.0809178	0	875
	RABEP2	CORO1A-AS1	eQTL_catalogue_blood eQTL	0.0774094	0	1180
	RABEP2	CORO1A-AS1	eQTL_catalogue_tranverse_colon eQTL	0.0772708	0	1168
	RABEP2	CORO1A-AS1	eQTL_catalogue_braineac_substantia_nigra eQTL	0.0742396	0	866
	RABEP2	CORO1A-AS1	eQTL_catalogue_pancreas eQTL	0.0740407	0	1169
	RABEP2	CORO1A-AS1	eQTL_catalogue_putamen eQTL	0.0695868	0	1107
	RABEP2	CORO1A-AS1	eQTL_catalogue_young_microglia eQTL	0.0682912	0	1032
	RABEP2	CORO1A-AS1	eQTL_catalogue_uterus eQTL	0.0679454	0	968
	RABEP2	CORO1A-AS1	eQTL_catalogue_esophagus_mucosa eQTL	0.0676413	0	1176
	RABEP2	CORO1A-AS1	eQTL_catalogue_substantia_nigra eQTL	0.0675622	0	992
	RABEP2	CORO1A-AS1	eQTL_catalogue_spinal_cord eQTL	0.0631981	0	1040
	RABEP2	CORO1A-AS1	eQTL_catalogue_salivary_gland eQTL	0.0629979	0	1045
	RABEP2	CORO1A-AS1	eQTL_catalogue_frontal_cortex eQTL	0.0619764	0	1068
	RABEP2	CORO1A-AS1	eQTL_catalogue_quach_naive eQTL	0.0616133	0	768
	RABEP2	CORO1A-AS1	eQTL_catalogue_lcl eQTL	0.0604619	0	1000
	RABEP2	CORO1A-AS1	eQTL_catalogue_nedelec_lysteria eQTL	0.0595564	0	856
	RABEP2	CORO1A-AS1	eQTL_catalogue_nedelec_salmonella eQTL	0.0579713	0	917
	RABEP2	CORO1A-AS1	kosoy_microglia eQTL	0.0578254	0	54
	RABEP2	CORO1A-AS1	eQTL_catalogue_amygdala eQTL	0.057547	0.0190282	993
	RABEP2	CORO1A-AS1	eQTL_catalogue_hippocampus eQTL	0.0568759	0	1056
	RABEP2	CORO1A-AS1	eQTL_catalogue_caudate eQTL	0.0568633	0	1132
	RABEP2	CORO1A-AS1	eQTL_catalogue_nedelec_naive eQTL	0.0562668	0	852
	RABEP2	CORO1A-AS1	eQTL_catalogue_ovary eQTL	0.0550184	0	1100
	RABEP2	CORO1A-AS1	eQTL_catalogue_small_intestine eQTL	0.0548149	0	1058
	RABEP2	CORO1A-AS1	eQTL_catalogue_skin_non_exposed eQTL	0.0545086	0	1174
	RABEP2	CORO1A-AS1	eQTL_catalogue_anterior_cingulate_cortex eQTL	0.0541497	0	1051
	RABEP2	CORO1A-AS1	eQTL_catalogue_testis eQTL	0.0539355	0	1153
	RABEP2	CORO1A-AS1	eQTL_catalogue_quach_Pam3CSK4 eQTL	0.0536189	0	747
	RABEP2	CORO1A-AS1	eQTL_catalogue_quach_LPS eQTL	0.0524781	0.0197082	781
	RABEP2	CORO1A-AS1	eQTL_catalogue_liver eQTL	0.0512939	0	1125
	RABEP2	CORO1A-AS1	eQTL_catalogue_adrenal_gland eQTL	0.0502956	0	1138
	RABEP2	CORO1A-AS1	eQTL_catalogue_prostate eQTL	0.0501878	0	1148
	RABEP2	CORO1A-AS1	eQTL_catalogue_coronary_artery eQTL	0.0497012	0	1163
	RABEP2	CORO1A-AS1	eQTL_catalogue_spleen eQTL	0.0496542	0	1137
	RABEP2	CORO1A-AS1	eQTL_catalogue_nucleus_accumbens eQTL	0.0492121	0	1102
	RABEP2	CORO1A-AS1	eQTL_catalogue_cortex eQTL	0.049063	0	1112
	RABEP2	CORO1A-AS1	eQTL_catalogue_cerebellum eQTL	0.0484606	0	1096
	RABEP2	CORO1A-AS1	eQTL_catalogue_aorta eQTL	0.0483662	0	1168
	RABEP2	CORO1A-AS1	eQTL_catalogue_tibial_artery eQTL	0.0450442	0	1178
	RABEP2	CORO1A-AS1	eQTL_catalogue_left_ventricle eQTL	0.0449669	0	1166
	RABEP2	CORO1A-AS1	eQTL_catalogue_sigmoid_colon eQTL	0.0425834	0	1163
	RABEP2	CORO1A-AS1	eQTL_catalogue_atrial_appendage eQTL	0.0423353	0	1163
	RABEP2	CORO1A-AS1	eQTL_catalogue_esophagus_gej eQTL	0.0422117	0	1165
	RABEP2	CORO1A-AS1	eQTL_catalogue_breast eQTL	0.0421216	0	1172
	RABEP2	CORO1A-AS1	eQTL_catalogue_stomach eQTL	0.0415796	0	1168
	RABEP2	CORO1A-AS1	eQTL_catalogue_thyroid eQTL	0.0398943	0	1176
	RABEP2	CORO1A-AS1	eQTL_catalogue_adipose eQTL	0.0396907	0	1176
	RABEP2	CORO1A-AS1	eQTL_catalogue_adipose_visceral eQTL	0.0376451	0	1168
	RABEP2	CORO1A-AS1	eQTL_catalogue_lung eQTL	0.0361326	0	1157
	RABEP2	CORO1A-AS1	eQTL_catalogue_commonmind_dlpfc eQTL	0.0329541	0	1110
	RABEP2	CTB-134H23.3	eQTLgen_blood eQTL	2.72149745266127e-06	0	2255
	RABEP2	CTD-2574D22.2	eQTLgen_blood eQTL	0.93278	0.818098	1570
	RABEP2	CTD-2574D22.4	eQTLgen_blood eQTL	0.887214	0.727017	1595
	RABEP2	CTD-3203P2.1	eQTLgen_blood eQTL	0.030243	0	1466
	RABEP2	CTD-3203P2.2	eQTLgen_blood eQTL	0.00122447	0	1617
	RABEP2	CTF1	eQTL_catalogue_fairfax_monocytes_lps24 eQTL	0.482529	0.29986	85
	RABEP2	CTF1	eQTL_catalogue_tibial_nerve eQTL	0.299012	0.0785766	93
	RABEP2	CTF1	eQTL_catalogue_ovary eQTL	0.205774	0	85
	RABEP2	CTF1	eQTL_catalogue_esophagus_gej eQTL	0.186913	0.117563	90
	RABEP2	CTF1	eQTL_catalogue_pancreas eQTL	0.159327	0	91
	RABEP2	CTF1	eQTL_catalogue_kasela_tcells_cd4 eQTL	0.156389	0	89
	RABEP2	CTF1	eQTL_catalogue_kasela_tcells_cd8 eQTL	0.141337	0.0451229	89
	RABEP2	CTF1	eQTL_catalogue_left_ventricle eQTL	0.116222	0.0723946	92
	RABEP2	CTF1	eQTL_catalogue_nedelec_lysteria eQTL	0.110016	0.0605609	72
	RABEP2	CTF1	eQTL_catalogue_liver eQTL	0.106441	0.0597752	86
	RABEP2	CTF1	eQTL_catalogue_nucleus_accumbens eQTL	0.105482	0	89
	RABEP2	CTF1	eQTL_catalogue_adrenal_gland eQTL	0.105342	0	89
	RABEP2	CTF1	NGI_all_CSF pQTL	0.104949	0	3631
	RABEP2	CTF1	eQTL_catalogue_prostate eQTL	0.102314	0	89
	RABEP2	CTF1	eQTL_catalogue_hypothalamus eQTL	0.0931968	0.0476741	88
	RABEP2	CTF1	NGI_female_CSF pQTL	0.0930383	0	5208
	RABEP2	CTF1	eQTL_catalogue_pituitary eQTL	0.0895091	0.0521897	90
	RABEP2	CTF1	eQTL_catalogue_spleen eQTL	0.0860273	0.0498989	88
	RABEP2	CTF1	eQTL_catalogue_young_microglia eQTL	0.0808707	0.0438779	82
	RABEP2	CTF1	eQTL_catalogue_lung eQTL	0.0807811	0	90
	RABEP2	CTF1	eQTL_catalogue_hippocampus eQTL	0.0800648	0	86
	RABEP2	CTF1	eQTL_catalogue_braineac_substantia_nigra eQTL	0.0796022	0	70
	RABEP2	CTF1	eQTL_catalogue_testis eQTL	0.0784619	0.0460661	90
	RABEP2	CTF1	eQTL_catalogue_caudate eQTL	0.07839	0	90
	RABEP2	CTF1	eQTL_catalogue_sigmoid_colon eQTL	0.0782064	0	91
	RABEP2	CTF1	eQTL_catalogue_fairfax_monocytes_naive eQTL	0.0777548	0.0510328	85
	RABEP2	CTF1	eQTL_catalogue_tibial_artery eQTL	0.0730942	0	93
	RABEP2	CTF1	eQTL_catalogue_amygdala eQTL	0.0724955	0	78
	RABEP2	CTF1	eQTL_catalogue_kidney eQTL	0.0719458	0.0297635	72
	RABEP2	CTF1	eQTL_catalogue_small_intestine eQTL	0.0713161	0	82
	RABEP2	CTF1	eQTL_catalogue_braineac_putamen eQTL	0.0709247	0	71
	RABEP2	CTF1	eQTL_catalogue_vagina eQTL	0.0694018	0	85
	RABEP2	CTF1	eQTL_catalogue_uterus eQTL	0.0667782	0	79
	RABEP2	CTF1	eQTL_catalogue_putamen eQTL	0.0657069	0	89
	RABEP2	CTF1	eQTL_catalogue_nedelec_naive eQTL	0.0644997	0	67
	RABEP2	CTF1	MetaBrain_spinalcord eQTL	0.0643376	0	83
	RABEP2	CTF1	eQTL_catalogue_frontal_cortex eQTL	0.0633902	0	88
	RABEP2	CTF1	eQTL_catalogue_spinal_cord eQTL	0.0633518	0	86
	RABEP2	CTF1	eQTL_catalogue_substantia_nigra eQTL	0.0626202	0	77
	RABEP2	CTF1	eQTL_catalogue_nedelec_salmonella eQTL	0.0617633	0	74
	RABEP2	CTF1	eQTL_catalogue_anterior_cingulate_cortex eQTL	0.0615682	0	81
	RABEP2	CTF1	eQTL_catalogue_lcl eQTL	0.0614891	0	81
	RABEP2	CTF1	eQTL_catalogue_salivary_gland eQTL	0.0585971	0	73
	RABEP2	CTF1	eQTL_catalogue_aorta eQTL	0.0578968	0	93
	RABEP2	CTF1	eQTL_catalogue_cerebellar_hemisphere eQTL	0.057697	0	86
	RABEP2	CTF1	eQTL_catalogue_tranverse_colon eQTL	0.0572869	0.0422889	91
	RABEP2	CTF1	eQTL_catalogue_cortex eQTL	0.0572746	0	90
	RABEP2	CTF1	eQTL_catalogue_commonmind_dlpfc eQTL	0.0565959	0	84
	RABEP2	CTF1	MetaBrain_hippocampus eQTL	0.0559571	0	78
	RABEP2	CTF1	eQTL_catalogue_cerebellum eQTL	0.0549593	0	89
	RABEP2	CTF1	MetaBrain_basalganglia eQTL	0.0547416	0	81
	RABEP2	CTF1	eQTL_catalogue_coronary_artery eQTL	0.053856	0	89
	RABEP2	CTF1	eQTL_catalogue_fibroblast eQTL	0.052506	0	92
	RABEP2	CTF1	eQTL_catalogue_thyroid eQTL	0.0519434	0	93
	RABEP2	CTF1	eQTL_catalogue_adipose eQTL	0.0486988	0	91
	RABEP2	CTF1	eQTL_catalogue_fairfax_monocytes_lps2 eQTL	0.048641	0	81
	RABEP2	CTF1	eQTL_catalogue_cedar_monocytes eQTL	0.0480476	0	90
	RABEP2	CTF1	eQTL_catalogue_stomach eQTL	0.0474585	0	89
	RABEP2	CTF1	eQTL_catalogue_fairfax_monocytes_ifn24 eQTL	0.0461931	0	85
	RABEP2	CTF1	eQTL_catalogue_esophagus_mucosa eQTL	0.0459091	0	92
	RABEP2	CTF1	MetaBrain_cerebellum eQTL	0.0455409	0	91
	RABEP2	CTF1	eQTL_catalogue_atrial_appendage eQTL	0.0451851	0	91
	RABEP2	CTF1	eQTL_catalogue_esophagus_muscularis eQTL	0.0434734	0	92
	RABEP2	CTF1	eQTL_catalogue_breast eQTL	0.0428272	0	92
	RABEP2	CTF1	eQTL_catalogue_adipose_visceral eQTL	0.0407505	0	91
	RABEP2	CTF1	eQTL_catalogue_skin_non_exposed eQTL	0.0381281	0	93
	RABEP2	CTF1	eQTL_catalogue_skin_exposed eQTL	0.0374724	0	93
	RABEP2	CTF1	eQTL_catalogue_muscle eQTL	0.0343093	0	92
	RABEP2	CTF1	eQTL_catalogue_blood eQTL	0.0342127	0	93
	RABEP2	CTF1	NGI_male_CSF pQTL	0.0339087	0	5202
	RABEP2	CTF1	MetaBrain_cortex eQTL	0.020899	0	94
	RABEP2	CTF1	eQTLgen_blood eQTL	0.00599559	0	87
	RABEP2	CTF1	UKB_blood pQTL	0.0052016	0	5664
	RABEP2	DCTPP1	eQTLgen_blood eQTL	0.914776	0.855745	526
	RABEP2	DCTPP1	eQTL_catalogue_pituitary eQTL	0.477229	0.352282	491
	RABEP2	DCTPP1	eQTL_catalogue_cortex eQTL	0.453328	0.373474	485
	RABEP2	DCTPP1	eQTL_catalogue_quach_naive eQTL	0.198789	0	290
	RABEP2	DCTPP1	eQTL_catalogue_blood eQTL	0.182552	0	526
	RABEP2	DCTPP1	eQTL_catalogue_ovary eQTL	0.17322	0	482
	RABEP2	DCTPP1	eQTL_catalogue_braineac_putamen eQTL	0.169347	0	408
	RABEP2	DCTPP1	eQTL_catalogue_adrenal_gland eQTL	0.153027	0	512
	RABEP2	DCTPP1	kosoy_microglia eQTL	0.147707	0.0798811	31
	RABEP2	DCTPP1	eQTL_catalogue_lcl eQTL	0.131545	0	455
	RABEP2	DCTPP1	eQTL_catalogue_skin_exposed eQTL	0.117978	0	522
	RABEP2	DCTPP1	MetaBrain_spinalcord eQTL	0.106342	0	404
	RABEP2	DCTPP1	eQTL_catalogue_braineac_substantia_nigra eQTL	0.106083	0.0567819	382
	RABEP2	DCTPP1	eQTL_catalogue_nucleus_accumbens eQTL	0.0912652	0	491
	RABEP2	DCTPP1	eQTL_catalogue_liver eQTL	0.0905089	0	492
	RABEP2	DCTPP1	eQTL_catalogue_vagina eQTL	0.0895263	0	475
	RABEP2	DCTPP1	eQTL_catalogue_spinal_cord eQTL	0.0869797	0.0310626	459
	RABEP2	DCTPP1	eQTL_catalogue_esophagus_muscularis eQTL	0.0851705	0	520
	RABEP2	DCTPP1	eQTL_catalogue_tranverse_colon eQTL	0.0850954	0	526
	RABEP2	DCTPP1	eQTL_catalogue_hypothalamus eQTL	0.0824841	0	478
	RABEP2	DCTPP1	ARIC_blood pQTL	0.0582509	0.0822849	42
	RABEP2	DCTPP1	eQTL_catalogue_nedelec_salmonella eQTL	0.0786717	0	413
	RABEP2	DCTPP1	eQTL_catalogue_blueprint_monocytes eQTL	0.0768476	0	503
	RABEP2	DCTPP1	eQTL_catalogue_quach_IAV eQTL	0.0739981	0	291
	RABEP2	DCTPP1	eQTL_catalogue_cedar_monocytes eQTL	0.073239	0	468
	RABEP2	DCTPP1	eQTL_catalogue_coronary_artery eQTL	0.0728002	0	517
	RABEP2	DCTPP1	fujita_oligodendrocytes eQTL	0.0703223	0	352
	RABEP2	DCTPP1	eQTL_catalogue_kidney eQTL	0.0685576	0	395
	RABEP2	DCTPP1	eQTL_catalogue_cerebellum eQTL	0.0673848	0	482
	RABEP2	DCTPP1	eQTL_catalogue_aorta eQTL	0.0665222	0	522
	RABEP2	DCTPP1	eQTL_catalogue_stomach eQTL	0.0661085	0	516
	RABEP2	DCTPP1	eQTL_catalogue_young_microglia eQTL	0.0658647	0	447
	RABEP2	DCTPP1	eQTL_catalogue_anterior_cingulate_cortex eQTL	0.0649743	0	455
	RABEP2	DCTPP1	eQTL_catalogue_commonmind_dlpfc eQTL	0.0649475	0	480
	RABEP2	DCTPP1	eQTL_catalogue_caudate eQTL	0.064852	0	503
	RABEP2	DCTPP1	eQTL_catalogue_hippocampus eQTL	0.062943	0	472
	RABEP2	DCTPP1	eQTL_catalogue_putamen eQTL	0.0623829	0	495
	RABEP2	DCTPP1	wingo_male_DLPFC pQTL	0.061581	0	38
	RABEP2	DCTPP1	eQTL_catalogue_substantia_nigra eQTL	0.0611744	0	427
	RABEP2	DCTPP1	eQTL_catalogue_amygdala eQTL	0.0604097	0	443
	RABEP2	DCTPP1	eQTL_catalogue_cerebellar_hemisphere eQTL	0.0602481	0	475
	RABEP2	DCTPP1	MetaBrain_hippocampus eQTL	0.0597372	0	357
	RABEP2	DCTPP1	eQTL_catalogue_esophagus_mucosa eQTL	0.0594093	0.0259861	523
	RABEP2	DCTPP1	eQTL_catalogue_nedelec_naive eQTL	0.0592385	0	369
	RABEP2	DCTPP1	eQTL_catalogue_uterus eQTL	0.0589768	0.0223476	435
	RABEP2	DCTPP1	eQTL_catalogue_small_intestine eQTL	0.0589085	0	472
	RABEP2	DCTPP1	eQTL_catalogue_frontal_cortex eQTL	0.0582483	0	475
	RABEP2	DCTPP1	eQTL_catalogue_tibial_nerve eQTL	0.0582389	0	522
	RABEP2	DCTPP1	eQTL_catalogue_nedelec_lysteria eQTL	0.0577123	0	370
	RABEP2	DCTPP1	eQTL_catalogue_spleen eQTL	0.0571894	0	503
	RABEP2	DCTPP1	eQTL_catalogue_salivary_gland eQTL	0.0566406	0.0172215	443
	RABEP2	DCTPP1	eQTL_catalogue_quach_LPS eQTL	0.0562872	0	293
	RABEP2	DCTPP1	eQTL_catalogue_prostate eQTL	0.0562631	0	512
	RABEP2	DCTPP1	eQTL_catalogue_kasela_tcells_cd8 eQTL	0.055838	0	478
	RABEP2	DCTPP1	wingo_female_DLPFC pQTL	0.0557403	0	38
	RABEP2	DCTPP1	eQTL_catalogue_quach_R848 eQTL	0.0556667	0	281
	RABEP2	DCTPP1	eQTL_catalogue_fairfax_monocytes_lps2 eQTL	0.054775	0	460
	RABEP2	DCTPP1	eQTL_catalogue_quach_Pam3CSK4 eQTL	0.0546162	0	278
	RABEP2	DCTPP1	MetaBrain_basalganglia eQTL	0.0540668	0	373
	RABEP2	DCTPP1	eQTL_catalogue_left_ventricle eQTL	0.0535507	0	519
	RABEP2	DCTPP1	wingo_male_DLPFC eQTL	0.0530106	0	38
	RABEP2	DCTPP1	eQTL_catalogue_sigmoid_colon eQTL	0.0502563	0	519
	RABEP2	DCTPP1	eQTL_catalogue_kasela_tcells_cd4 eQTL	0.0498369	0	482
	RABEP2	DCTPP1	wingo_female_DLPFC eQTL	0.0487101	0	38
	RABEP2	DCTPP1	eQTL_catalogue_skin_non_exposed eQTL	0.048582	0	523
	RABEP2	DCTPP1	eQTL_catalogue_atrial_appendage eQTL	0.0475905	0	518
	RABEP2	DCTPP1	eQTL_catalogue_thyroid eQTL	0.0468848	0	523
	RABEP2	DCTPP1	eQTL_catalogue_testis eQTL	0.0466777	0	510
	RABEP2	DCTPP1	eQTL_catalogue_pancreas eQTL	0.046141	0	522
	RABEP2	DCTPP1	eQTL_catalogue_fairfax_monocytes_naive eQTL	0.0437276	0	466
	RABEP2	DCTPP1	eQTL_catalogue_fairfax_monocytes_lps24 eQTL	0.0435515	0	464
	RABEP2	DCTPP1	eQTL_catalogue_esophagus_gej eQTL	0.0431726	0	514
	RABEP2	DCTPP1	eQTL_catalogue_breast eQTL	0.0419643	0	523
	RABEP2	DCTPP1	fujita_excitatory eQTL	0.0412476	0	352
	RABEP2	DCTPP1	eQTL_catalogue_fairfax_monocytes_ifn24 eQTL	0.0409271	0	465
	RABEP2	DCTPP1	MetaBrain_cerebellum eQTL	0.0407978	0	494
	RABEP2	DCTPP1	fujita_inhibitory eQTL	0.0407072	0	352
	RABEP2	DCTPP1	eQTL_catalogue_adipose eQTL	0.0401907	0	522
	RABEP2	DCTPP1	fujita_astrocytes eQTL	0.0395483	0	352
	RABEP2	DCTPP1	eQTL_catalogue_fibroblast eQTL	0.039463	0	527
	RABEP2	DCTPP1	wingo_both_DLPFC pQTL	0.0388723	0	38
	RABEP2	DCTPP1	eQTL_catalogue_adipose_visceral eQTL	0.0383292	0	522
	RABEP2	DCTPP1	eQTL_catalogue_lung eQTL	0.0377842	0	522
	RABEP2	DCTPP1	eQTL_catalogue_tibial_artery eQTL	0.0371063	0	528
	RABEP2	DCTPP1	eQTL_catalogue_muscle eQTL	0.0358106	0	521
	RABEP2	DCTPP1	wingo_both_DLPFC eQTL	0.0351662	0	38
	RABEP2	DCTPP1	MetaBrain_cortex eQTL	0.0318843	0	532
	RABEP2	DCTPP1	NGI_female_CSF pQTL	0.028424	0.0177861	5208
	RABEP2	DCTPP1	NGI_male_CSF pQTL	0.0171242	0	5202
	RABEP2	DCTPP1	NGI_all_CSF pQTL	0.0162258	0	3631
	RABEP2	DCTPP1	UKB_blood pQTL	6.68993035572454e-06	1.81291545776996e-06	5664
	RABEP2	DOC2A	MetaBrain_cortex eQTL	0.977285	0.955065	1655
	RABEP2	DOC2A	wingo_both_DLPFC pQTL	0.97715	0.954813	327
	RABEP2	DOC2A	wingo_female_DLPFC pQTL	0.977086	0.954703	327
	RABEP2	DOC2A	eQTL_catalogue_testis sQTL	0.9768	0.954151	1565
	RABEP2	DOC2A	eQTL_catalogue_frontal_cortex sQTL	0.976594	0.954304	1460
	RABEP2	DOC2A	wingo_male_DLPFC pQTL	0.976315	0.952541	327
	RABEP2	DOC2A	eQTL_catalogue_commonmind_dlpfc sQTL	0.976121	0.953129	1516
	RABEP2	DOC2A	eQTL_catalogue_pancreas eQTL	0.975208	0.952577	1552
	RABEP2	DOC2A	eQTL_catalogue_spleen eQTL	0.964588	0.932388	1517
	RABEP2	DOC2A	wingo_both_DLPFC eQTL	0.964502	0.931538	327
	RABEP2	DOC2A	eQTL_catalogue_commonmind_dlpfc eQTL	0.957336	0.91715	1493
	RABEP2	DOC2A	MetaBrain_cerebellum eQTL	0.527311	0.955155	1507
	RABEP2	DOC2A	wingo_female_DLPFC eQTL	0.948289	0.910805	327
	RABEP2	DOC2A	eQTL_catalogue_tranverse_colon eQTL	0.909594	0.861225	1554
	RABEP2	DOC2A	eQTL_catalogue_esophagus_mucosa eQTL	0.886678	0.816127	1563
	RABEP2	DOC2A	eQTL_catalogue_esophagus_muscularis eQTL	0.881701	0.808052	1563
	RABEP2	DOC2A	fujita_excitatory eQTL	0.878412	0.807479	1142
	RABEP2	DOC2A	eQTL_catalogue_thyroid eQTL	0.859164	0.76148	1565
	RABEP2	DOC2A	eQTL_catalogue_lung eQTL	0.843485	0.600359	1544
	RABEP2	DOC2A	eQTL_catalogue_esophagus_gej eQTL	0.831231	0.764187	1550
	RABEP2	DOC2A	eQTL_catalogue_skin_exposed eQTL	0.773362	0.612897	1563
	RABEP2	DOC2A	eQTL_catalogue_small_intestine eQTL	0.766536	0.72165	1365
	RABEP2	DOC2A	eQTL_catalogue_aorta eQTL	0.676751	0	1559
	RABEP2	DOC2A	eQTLgen_blood eQTL	0.56003	0	1598
	RABEP2	DOC2A	eQTL_catalogue_stomach eQTL	0.486405	0	1555
	RABEP2	DOC2A	eQTL_catalogue_cortex eQTL	0.429991	0	1494
	RABEP2	DOC2A	eQTL_catalogue_adrenal_gland eQTL	0.399277	0.188441	1517
	RABEP2	DOC2A	fujita_inhibitory eQTL	0.371717	0.103321	1142
	RABEP2	DOC2A	eQTL_catalogue_liver eQTL	0.325151	0	1497
	RABEP2	DOC2A	kosoy_microglia eQTL	0.325061	0	343
	RABEP2	DOC2A	eQTL_catalogue_substantia_nigra eQTL	0.317002	0.281096	1352
	RABEP2	DOC2A	eQTL_catalogue_atrial_appendage eQTL	0.256315	0.139094	1552
	RABEP2	DOC2A	eQTL_catalogue_vagina eQTL	0.249442	0	1441
	RABEP2	DOC2A	eQTL_catalogue_left_ventricle eQTL	0.244004	0	1554
	RABEP2	DOC2A	eQTL_catalogue_hippocampus eQTL	0.234259	0	1430
	RABEP2	DOC2A	eQTL_catalogue_fairfax_monocytes_naive eQTL	0.230815	0.120457	1422
	RABEP2	DOC2A	eQTL_catalogue_nedelec_naive eQTL	0.201718	0	1145
	RABEP2	DOC2A	eQTL_catalogue_ovary eQTL	0.185567	0	1471
	RABEP2	DOC2A	eQTL_catalogue_uterus eQTL	0.173301	0	1319
	RABEP2	DOC2A	eQTL_catalogue_putamen eQTL	0.167272	0	1489
	RABEP2	DOC2A	eQTL_catalogue_adipose eQTL	0.15374	0	1565
	RABEP2	DOC2A	fujita_astrocytes eQTL	0.153716	0	1142
	RABEP2	DOC2A	eQTL_catalogue_salivary_gland eQTL	0.133214	0	1359
	RABEP2	DOC2A	eQTL_catalogue_kidney eQTL	0.130297	0	1232
	RABEP2	DOC2A	eQTL_catalogue_quach_IAV eQTL	0.116382	0	1007
	RABEP2	DOC2A	eQTL_catalogue_hypothalamus eQTL	0.10965	0	1471
	RABEP2	DOC2A	MetaBrain_basalganglia eQTL	0.10961	0	1053
	RABEP2	DOC2A	eQTL_catalogue_nucleus_accumbens eQTL	0.104218	0	1482
	RABEP2	DOC2A	eQTL_catalogue_braineac_putamen eQTL	0.0918571	0	1292
	RABEP2	DOC2A	eQTL_catalogue_coronary_artery eQTL	0.0876611	0	1544
	RABEP2	DOC2A	eQTL_catalogue_caudate eQTL	0.0874887	0	1516
	RABEP2	DOC2A	eQTL_catalogue_skin_non_exposed eQTL	0.0860322	0	1559
	RABEP2	DOC2A	MetaBrain_hippocampus eQTL	0.0831864	0	1021
	RABEP2	DOC2A	eQTL_catalogue_young_microglia eQTL	0.0824845	0	1410
	RABEP2	DOC2A	eQTL_catalogue_sigmoid_colon eQTL	0.0819041	0	1548
	RABEP2	DOC2A	wingo_male_DLPFC eQTL	0.0749972	0	327
	RABEP2	DOC2A	eQTL_catalogue_spinal_cord eQTL	0.0697248	0	1415
	RABEP2	DOC2A	fujita_oligodendrocytes eQTL	0.0688253	0.0434912	1142
	RABEP2	DOC2A	eQTL_catalogue_kasela_tcells_cd4 eQTL	0.0688067	0	1471
	RABEP2	DOC2A	MetaBrain_spinalcord eQTL	0.0670794	0.0292933	1268
	RABEP2	DOC2A	eQTL_catalogue_pituitary eQTL	0.0653192	0	1490
	RABEP2	DOC2A	eQTL_catalogue_kasela_tcells_cd8 eQTL	0.0646168	0	1465
	RABEP2	DOC2A	eQTL_catalogue_braineac_substantia_nigra eQTL	0.0635021	0	1226
	RABEP2	DOC2A	eQTL_catalogue_cerebellum eQTL	0.0633716	0.0195073	1471
	RABEP2	DOC2A	eQTL_catalogue_amygdala eQTL	0.0612498	0	1361
	RABEP2	DOC2A	eQTL_catalogue_nedelec_lysteria eQTL	0.0579297	0	1147
	RABEP2	DOC2A	eQTL_catalogue_cedar_monocytes eQTL	0.0569061	0	1380
	RABEP2	DOC2A	eQTL_catalogue_breast eQTL	0.0538049	0	1513
	RABEP2	DOC2A	eQTL_catalogue_cerebellar_hemisphere eQTL	0.0532995	0	1446
	RABEP2	DOC2A	eQTL_catalogue_anterior_cingulate_cortex eQTL	0.0528357	0	1421
	RABEP2	DOC2A	eQTL_catalogue_nedelec_salmonella eQTL	0.0526685	0	1223
	RABEP2	DOC2A	eQTL_catalogue_fairfax_monocytes_lps24 eQTL	0.052354	0	1415
	RABEP2	DOC2A	eQTL_catalogue_frontal_cortex eQTL	0.0514953	0.0244991	1441
	RABEP2	DOC2A	eQTL_catalogue_prostate eQTL	0.0493962	0	1530
	RABEP2	DOC2A	eQTL_catalogue_testis eQTL	0.0489298	0	1541
	RABEP2	DOC2A	eQTL_catalogue_adipose_visceral eQTL	0.0450568	0	1550
	RABEP2	DOC2A	eQTL_catalogue_fairfax_monocytes_lps2 eQTL	0.043218	0	1415
	RABEP2	DOC2A	fujita_microglia eQTL	0.0429078	0	1142
	RABEP2	DOC2A	eQTL_catalogue_fairfax_monocytes_ifn24 eQTL	0.0400454	0	1422
	RABEP2	DOC2A	fujita_opc eQTL	0.0373373	0	1142
	RABEP2	DOC2A	eQTL_catalogue_tibial_nerve eQTL	0.034404	0	1563
	RABEP2	EEF1A1P38	kosoy_microglia eQTL	7.13650526879424e-05	0	81
	RABEP2	EIF3C	eQTL_catalogue_nucleus_accumbens eQTL	0.864948	0.879701	3435
	RABEP2	EIF3C	eQTL_catalogue_skin_exposed eQTL	0.816043	0.198604	3619
	RABEP2	EIF3C	fujita_inhibitory eQTL	0.786307	0.764664	2461
	RABEP2	EIF3C	eQTL_catalogue_lung eQTL	0.697936	0.644147	3591
	RABEP2	EIF3C	eQTL_catalogue_lcl eQTL	0.601552	0.652612	3097
	RABEP2	EIF3C	eQTL_catalogue_spinal_cord sQTL	0.498061	0.294862	3114
	RABEP2	EIF3C	eQTL_catalogue_quach_naive sQTL	0.274857	0.480003	2494
	RABEP2	EIF3C	eQTL_catalogue_quach_Pam3CSK4 sQTL	0.257845	0.44639	2437
	RABEP2	EIF3C	eQTL_catalogue_quach_LPS sQTL	0.230924	0.43057	2518
	RABEP2	EIF3C	eQTL_catalogue_quach_IAV sQTL	0.238294	0.420256	2485
	RABEP2	EIF3C	eQTL_catalogue_caudate eQTL	0.409478	0.414788	3475
	RABEP2	EIF3C	eQTL_catalogue_sigmoid_colon eQTL	0.353217	0.329208	3585
	RABEP2	EIF3C	eQTL_catalogue_commonmind_dlpfc eQTL	0.34556	0.120044	3412
	RABEP2	EIF3C	eQTL_catalogue_left_ventricle eQTL	0.31124	0.227835	3606
	RABEP2	EIF3C	eQTL_catalogue_nedelec_lysteria sQTL	0.195434	0.310543	2683
	RABEP2	EIF3C	eQTL_catalogue_substantia_nigra sQTL	0.303418	0.178131	3002
	RABEP2	EIF3C	eQTL_catalogue_ovary sQTL	0.222185	0.283929	3302
	RABEP2	EIF3C	eQTL_catalogue_atrial_appendage eQTL	0.283085	0.244802	3584
	RABEP2	EIF3C	eQTL_catalogue_cortex eQTL	0.246937	0.271935	3450
	RABEP2	EIF3C	eQTL_catalogue_tibial_nerve eQTL	0.267572	0	3625
	RABEP2	EIF3C	eQTL_catalogue_muscle eQTL	0.259406	0.0270919	3608
	RABEP2	EIF3C	eQTL_catalogue_frontal_cortex eQTL	0.252482	0	3169
	RABEP2	EIF3C	eQTL_catalogue_quach_R848 sQTL	0.240473	0.229048	2408
	RABEP2	EIF3C	MetaBrain_basalganglia eQTL	0.238056	0.223725	2576
	RABEP2	EIF3C	eQTL_catalogue_vagina sQTL	0.170225	0.235737	3332
	RABEP2	EIF3C	kosoy_microglia eQTL	0.208882	0.182587	926
	RABEP2	EIF3C	eQTL_catalogue_fibroblast eQTL	0.206366	0.164391	3626
	RABEP2	EIF3C	eQTL_catalogue_kidney sQTL	0.101704	0.197802	2723
	RABEP2	EIF3C	eQTL_catalogue_braineac_putamen eQTL	0.19156	0.177661	2857
	RABEP2	EIF3C	eQTL_catalogue_uterus sQTL	0.126866	0.190386	2924
	RABEP2	EIF3C	eQTL_catalogue_blood eQTL	0.189846	0	3628
	RABEP2	EIF3C	eQTL_catalogue_braineac_substantia_nigra eQTL	0.187621	0	2577
	RABEP2	EIF3C	eQTL_catalogue_anterior_cingulate_cortex eQTL	0.185163	0.140415	3085
	RABEP2	EIF3C	eQTL_catalogue_thyroid eQTL	0.183998	0.0296338	3630
	RABEP2	EIF3C	eQTL_catalogue_adipose_visceral eQTL	0.181214	0.0160663	3599
	RABEP2	EIF3C	eQTL_catalogue_esophagus_muscularis sQTL	0.110627	0.152021	3607
	RABEP2	EIF3C	eQTL_catalogue_pituitary eQTL	0.149744	0.150857	3497
	RABEP2	EIF3C	eQTL_catalogue_muscle sQTL	0.0903047	0.147039	3608
	RABEP2	EIF3C	eQTL_catalogue_lcl sQTL	0.141563	0.145353	3097
	RABEP2	EIF3C	eQTL_catalogue_pancreas eQTL	0.145167	0.127903	3568
	RABEP2	EIF3C	MetaBrain_hippocampus eQTL	0.139239	0.140095	2495
	RABEP2	EIF3C	eQTL_catalogue_adipose eQTL	0.134513	0.120173	3632
	RABEP2	EIF3C	MetaBrain_spinalcord eQTL	0.131382	0	2773
	RABEP2	EIF3C	eQTL_catalogue_amygdala eQTL	0.126159	0	2999
	RABEP2	EIF3C	eQTL_catalogue_skin_non_exposed eQTL	0.125349	0	3609
	RABEP2	EIF3C	wingo_male_DLPFC eQTL	0.119816	0.123969	947
	RABEP2	EIF3C	eQTL_catalogue_fibroblast sQTL	0.109961	0.117908	3622
	RABEP2	EIF3C	eQTL_catalogue_cerebellar_hemisphere sQTL	0.110152	0.117822	3185
	RABEP2	EIF3C	eQTL_catalogue_tibial_nerve sQTL	0.109171	0.11648	3622
	RABEP2	EIF3C	eQTL_catalogue_cedar_monocytes eQTL	0.114707	0	3092
	RABEP2	EIF3C	eQTL_catalogue_coronary_artery sQTL	0.111914	0.113264	3535
	RABEP2	EIF3C	eQTL_catalogue_stomach sQTL	0.113029	0.0252279	3606
	RABEP2	EIF3C	eQTL_catalogue_tibial_artery eQTL	0.112997	0.108351	3615
	RABEP2	EIF3C	eQTL_catalogue_hypothalamus eQTL	0.111623	0	3258
	RABEP2	EIF3C	eQTL_catalogue_cerebellum sQTL	0.109925	0.106637	3430
	RABEP2	EIF3C	fujita_excitatory eQTL	0.103581	0.108276	2461
	RABEP2	EIF3C	eQTL_catalogue_coronary_artery eQTL	0.104684	0	3535
	RABEP2	EIF3C	eQTL_catalogue_esophagus_mucosa eQTL	0.104371	0.0960249	3618
	RABEP2	EIF3C	eQTL_catalogue_tranverse_colon eQTL	0.103677	0.0872363	3566
	RABEP2	EIF3C	eQTL_catalogue_pituitary sQTL	0.0979707	0.103561	3494
	RABEP2	EIF3C	eQTL_catalogue_salivary_gland sQTL	0.0762031	0.102775	3174
	RABEP2	EIF3C	eQTL_catalogue_esophagus_muscularis eQTL	0.101661	0.0949856	3607
	RABEP2	EIF3C	eQTL_catalogue_tibial_artery sQTL	0.0864821	0.101557	3614
	RABEP2	EIF3C	eQTL_catalogue_putamen sQTL	0.0943909	0.0991861	3430
	RABEP2	EIF3C	eQTL_catalogue_esophagus_gej eQTL	0.0953122	0.0877991	3591
	RABEP2	EIF3C	eQTL_catalogue_breast eQTL	0.0949813	0.0887276	3522
	RABEP2	EIF3C	eQTL_catalogue_sigmoid_colon sQTL	0.0863167	0.0919369	3582
	RABEP2	EIF3C	eQTL_catalogue_fairfax_monocytes_ifn24 eQTL	0.090595	0	3235
	RABEP2	EIF3C	eQTL_catalogue_aorta sQTL	0.0818313	0.0888897	3612
	RABEP2	EIF3C	eQTL_catalogue_putamen eQTL	0.0879773	0.0601106	3433
	RABEP2	EIF3C	eQTL_catalogue_adrenal_gland sQTL	0.0769551	0.085546	3482
	RABEP2	EIF3C	eQTL_catalogue_frontal_cortex sQTL	0.082069	0.084296	3166
	RABEP2	EIF3C	eQTL_catalogue_thyroid sQTL	0.0705497	0.0805184	3630
	RABEP2	EIF3C	eQTL_catalogue_testis eQTL	0.080194	0.0791292	3592
	RABEP2	EIF3C	eQTL_catalogue_adrenal_gland eQTL	0.0795543	0.0597067	3481
	RABEP2	EIF3C	wingo_female_DLPFC eQTL	0.0728417	0.0790066	962
	RABEP2	EIF3C	eQTL_catalogue_kasela_tcells_cd8 eQTL	0.0776954	0	3239
	RABEP2	EIF3C	eQTL_catalogue_cerebellum eQTL	0.0775191	0	3434
	RABEP2	EIF3C	wingo_both_DLPFC eQTL	0.0678001	0.0740132	962
	RABEP2	EIF3C	eQTL_catalogue_spleen eQTL	0.072863	0.0551656	3468
	RABEP2	EIF3C	eQTL_catalogue_hippocampus sQTL	0.0725043	0.0510842	3124
	RABEP2	EIF3C	eQTL_catalogue_prostate sQTL	0.0705335	0.0723975	3532
	RABEP2	EIF3C	eQTL_catalogue_aorta eQTL	0.0709828	0.0590802	3611
	RABEP2	EIF3C	eQTLgen_blood eQTL	0.0704936	0	3300
	RABEP2	EIF3C	MetaBrain_cortex eQTL	0.0662355	0	3683
	RABEP2	EIF3C	eQTL_catalogue_esophagus_mucosa sQTL	0.0605752	0.0657978	3617
	RABEP2	EIF3C	eQTL_catalogue_hippocampus eQTL	0.0650105	0.057871	3126
	RABEP2	EIF3C	eQTL_catalogue_kasela_tcells_cd4 eQTL	0.0648869	0	3220
	RABEP2	EIF3C	eQTL_catalogue_stomach eQTL	0.0613357	0	3581
	RABEP2	EIF3C	eQTL_catalogue_testis sQTL	0.0584611	0.0321234	3617
	RABEP2	EIF3C	eQTL_catalogue_vagina eQTL	0.0408587	0.0576026	3334
	RABEP2	EIF3C	wingo_male_DLPFC pQTL	0.0563557	0	962
	RABEP2	EIF3C	eQTL_catalogue_ovary eQTL	0.0542854	0	3305
	RABEP2	EIF3C	eQTL_catalogue_liver eQTL	0.0538968	0	3463
	RABEP2	EIF3C	eQTL_catalogue_spinal_cord eQTL	0.0535879	0	3118
	RABEP2	EIF3C	wingo_both_DLPFC pQTL	0.0533357	0.0463777	962
	RABEP2	EIF3C	eQTL_catalogue_amygdala sQTL	0.0469274	0.0061643	3020
	RABEP2	EIF3C	eQTL_catalogue_uterus eQTL	0.044225	0	2925
	RABEP2	EIF3C	eQTL_catalogue_esophagus_gej sQTL	0.0326753	0.0437571	3590
	RABEP2	EIF3C	eQTL_catalogue_young_microglia eQTL	0.0434312	0	3059
	RABEP2	EIF3C	eQTL_catalogue_fairfax_monocytes_lps2 eQTL	0.0431771	0	3215
	RABEP2	EIF3C	eQTL_catalogue_nedelec_naive eQTL	0.0420346	0	2725
	RABEP2	EIF3C	eQTL_catalogue_salivary_gland eQTL	0.0362131	0	3176
	RABEP2	EIF3C	MetaBrain_cerebellum eQTL	0.0362005	0.0210501	3315
	RABEP2	EIF3C	eQTL_catalogue_nedelec_lysteria eQTL	0.0274223	0.0355087	2694
	RABEP2	EIF3C	eQTL_catalogue_cerebellar_hemisphere eQTL	0.0343161	0	3186
	RABEP2	EIF3C	eQTL_catalogue_nucleus_accumbens sQTL	0.0340669	0.0106748	3457
	RABEP2	EIF3C	eQTL_catalogue_nedelec_naive sQTL	0.0266433	0.0336895	2718
	RABEP2	EIF3C	eQTL_catalogue_fairfax_monocytes_lps24 eQTL	0.0324236	0	3231
	RABEP2	EIF3C	eQTL_catalogue_substantia_nigra eQTL	0.0303704	0	3003
	RABEP2	EIF3C	wingo_female_DLPFC pQTL	0.0280834	0	962
	RABEP2	EIF3C	eQTL_catalogue_small_intestine eQTL	0.0276753	0	3257
	RABEP2	EIF3C	eQTL_catalogue_prostate eQTL	0.0244015	0	3534
	RABEP2	EIF3C	eQTL_catalogue_blueprint_monocytes eQTL	0.0241872	0	3378
	RABEP2	EIF3C	eQTL_catalogue_cortex sQTL	0.0217146	0.00374518	3471
	RABEP2	EIF3C	eQTL_catalogue_fairfax_monocytes_naive eQTL	0.0216038	0	3245
	RABEP2	EIF3C	eQTL_catalogue_nedelec_salmonella eQTL	0.020451	0	2843
	RABEP2	EIF3C	eQTL_catalogue_kidney eQTL	0.017131	0	2725
	RABEP2	EIF3C	eQTL_catalogue_quach_R848 eQTL	0.0135935	0	2419
	RABEP2	EIF3C	eQTL_catalogue_liver sQTL	0.0121343	0.00177756	3484
	RABEP2	EIF3C	eQTL_catalogue_quach_Pam3CSK4 eQTL	0.0106006	0	2447
	RABEP2	EIF3C	eQTL_catalogue_quach_LPS eQTL	0.00999884	0	2523
	RABEP2	EIF3C	eQTL_catalogue_breast sQTL	0.0013573	0.00953566	3545
	RABEP2	EIF3C	eQTL_catalogue_spleen sQTL	0.00198702	0.00892965	3494
	RABEP2	EIF3C	eQTL_catalogue_quach_naive eQTL	0.00848079	0	2503
	RABEP2	EIF3C	eQTL_catalogue_pancreas sQTL	0.00135509	0.00822857	3592
	RABEP2	EIF3C	eQTL_catalogue_quach_IAV eQTL	0.00734965	0	2496
	RABEP2	EIF3C	eQTL_catalogue_small_intestine sQTL	0.00466723	0.00354104	3281
	RABEP2	EIF3C	eQTL_catalogue_hypothalamus sQTL	0.00244324	0.00191547	3278
	RABEP2	EIF3C	eQTL_catalogue_caudate sQTL	0.00210405	0.00183586	3497
	RABEP2	EIF3C	eQTL_catalogue_commonmind_dlpfc sQTL	0.00153484	0.00178133	3425
	RABEP2	EIF3C	eQTL_catalogue_atrial_appendage sQTL	0.00157133	0.0016608	3609
	RABEP2	EIF3C	eQTL_catalogue_skin_non_exposed sQTL	0.00149526	0.00163186	3632
	RABEP2	EIF3C	eQTL_catalogue_tranverse_colon sQTL	0.001367	0.0015947	3588
	RABEP2	EIF3C	eQTL_catalogue_skin_exposed sQTL	0.00135806	0.00158571	3642
	RABEP2	EIF3C	eQTL_catalogue_lung sQTL	0.00135462	0.00158348	3614
	RABEP2	EIF3C	eQTL_catalogue_adipose_visceral sQTL	0.00135463	0.00158342	3623
	RABEP2	EIF3C	eQTL_catalogue_left_ventricle sQTL	0.00135433	0.00158335	3630
	RABEP2	EIF3C	eQTL_catalogue_blood sQTL	0.00135409	0.00158333	3651
	RABEP2	EIF3C	eQTL_catalogue_adipose sQTL	0.00135395	0.00158324	3655
	RABEP2	EIF3CL	eQTL_catalogue_lcl eQTL	0.675435	0.864493	3059
	RABEP2	EIF3CL	eQTL_catalogue_thyroid eQTL	0.698218	0.672154	3586
	RABEP2	EIF3CL	eQTL_catalogue_testis eQTL	0.636417	0	3545
	RABEP2	EIF3CL	eQTL_catalogue_left_ventricle eQTL	0.425026	0	3564
	RABEP2	EIF3CL	eQTL_catalogue_esophagus_mucosa eQTL	0.411412	0.388948	3566
	RABEP2	EIF3CL	eQTL_catalogue_fairfax_monocytes_lps2 eQTL	0.277568	0.265898	3191
	RABEP2	EIF3CL	eQTL_catalogue_lung eQTL	0.252116	0	3546
	RABEP2	EIF3CL	eQTL_catalogue_fibroblast eQTL	0.247971	0	3575
	RABEP2	EIF3CL	eQTL_catalogue_uterus sQTL	0.157088	0.247382	2868
	RABEP2	EIF3CL	eQTL_catalogue_atrial_appendage eQTL	0.230303	0	3540
	RABEP2	EIF3CL	eQTL_catalogue_liver eQTL	0.202729	0.12351	3422
	RABEP2	EIF3CL	eQTL_catalogue_skin_exposed eQTL	0.201507	0	3578
	RABEP2	EIF3CL	eQTL_catalogue_vagina sQTL	0.12993	0.185029	3276
	RABEP2	EIF3CL	eQTL_catalogue_breast sQTL	0.182512	0.183949	3461
	RABEP2	EIF3CL	eQTL_catalogue_braineac_putamen eQTL	0.176728	0.178427	2850
	RABEP2	EIF3CL	eQTL_catalogue_adipose_visceral sQTL	0.170883	0.176764	3537
	RABEP2	EIF3CL	eQTL_catalogue_pancreas eQTL	0.172987	0	3514
	RABEP2	EIF3CL	eQTL_catalogue_tranverse_colon sQTL	0.16551	0.170995	3501
	RABEP2	EIF3CL	eQTL_catalogue_lcl sQTL	0.154478	0.170985	3046
	RABEP2	EIF3CL	eQTL_catalogue_sigmoid_colon sQTL	0.156644	0.162977	3525
	RABEP2	EIF3CL	eQTL_catalogue_fairfax_monocytes_naive eQTL	0.156957	0.150717	3222
	RABEP2	EIF3CL	eQTL_catalogue_esophagus_muscularis eQTL	0.144922	0.139619	3558
	RABEP2	EIF3CL	eQTL_catalogue_salivary_gland sQTL	0.130333	0.144412	3111
	RABEP2	EIF3CL	MetaBrain_cortex eQTL	0.135609	0	3648
	RABEP2	EIF3CL	eQTL_catalogue_aorta sQTL	0.130077	0.134182	3549
	RABEP2	EIF3CL	eQTL_catalogue_braineac_substantia_nigra eQTL	0.132448	0	2570
	RABEP2	EIF3CL	eQTL_catalogue_pituitary sQTL	0.126509	0.130456	3450
	RABEP2	EIF3CL	eQTL_catalogue_fairfax_monocytes_lps24 eQTL	0.12976	0	3204
	RABEP2	EIF3CL	eQTL_catalogue_adipose eQTL	0.127345	0.0865024	3590
	RABEP2	EIF3CL	eQTL_catalogue_fairfax_monocytes_ifn24 eQTL	0.124669	0	3210
	RABEP2	EIF3CL	eQTL_catalogue_tibial_artery sQTL	0.106166	0.103376	3560
	RABEP2	EIF3CL	eQTL_catalogue_aorta eQTL	0.105354	0.0894038	3564
	RABEP2	EIF3CL	eQTL_catalogue_blood sQTL	0.100231	0.0987475	3567
	RABEP2	EIF3CL	eQTL_catalogue_muscle eQTL	0.0989022	0	3566
	RABEP2	EIF3CL	eQTL_catalogue_blood eQTL	0.0988456	0	3582
	RABEP2	EIF3CL	eQTL_catalogue_pituitary eQTL	0.0981183	0	3464
	RABEP2	EIF3CL	eQTL_catalogue_esophagus_gej eQTL	0.0977587	0	3551
	RABEP2	EIF3CL	eQTL_catalogue_tranverse_colon eQTL	0.0951139	0	3516
	RABEP2	EIF3CL	eQTL_catalogue_tibial_artery eQTL	0.0924643	0	3574
	RABEP2	EIF3CL	eQTL_catalogue_sigmoid_colon eQTL	0.0917132	0	3540
	RABEP2	EIF3CL	eQTL_catalogue_blueprint_monocytes sQTL	0.0893332	0.0912766	3329
	RABEP2	EIF3CL	eQTL_catalogue_thyroid sQTL	0.083389	0.0875626	3571
	RABEP2	EIF3CL	eQTL_catalogue_young_microglia eQTL	0.0860977	0	3025
	RABEP2	EIF3CL	eQTL_catalogue_left_ventricle sQTL	0.0796939	0.0845745	3550
	RABEP2	EIF3CL	eQTL_catalogue_coronary_artery sQTL	0.0845658	0.0828845	3469
	RABEP2	EIF3CL	eQTL_catalogue_commonmind_dlpfc sQTL	0.0743083	0.0806417	3390
	RABEP2	EIF3CL	eQTL_catalogue_adipose sQTL	0.0678624	0.0781762	3575
	RABEP2	EIF3CL	eQTL_catalogue_adipose_visceral eQTL	0.0748847	0	3553
	RABEP2	EIF3CL	eQTLgen_blood eQTL	0.0711864	0	3337
	RABEP2	EIF3CL	eQTL_catalogue_adrenal_gland sQTL	0.0663701	0.0703801	3419
	RABEP2	EIF3CL	eQTL_catalogue_atrial_appendage sQTL	0.0699198	0.0642875	3525
	RABEP2	EIF3CL	eQTL_catalogue_small_intestine eQTL	0.0689424	0	3213
	RABEP2	EIF3CL	eQTL_catalogue_adrenal_gland eQTL	0.0653621	0	3433
	RABEP2	EIF3CL	eQTL_catalogue_skin_non_exposed eQTL	0.0648915	0	3564
	RABEP2	EIF3CL	eQTL_catalogue_nucleus_accumbens eQTL	0.0630991	0	3395
	RABEP2	EIF3CL	eQTL_catalogue_caudate eQTL	0.0582826	0	3441
	RABEP2	EIF3CL	MetaBrain_basalganglia eQTL	0.0577303	0	2616
	RABEP2	EIF3CL	eQTL_catalogue_stomach eQTL	0.0554271	0.047979	3526
	RABEP2	EIF3CL	eQTL_catalogue_ovary eQTL	0.0551885	0	3256
	RABEP2	EIF3CL	eQTL_catalogue_blueprint_monocytes eQTL	0.0454201	0	3339
	RABEP2	EIF3CL	MetaBrain_spinalcord eQTL	0.0452108	0	2757
	RABEP2	EIF3CL	eQTL_catalogue_cortex eQTL	0.043857	0	3417
	RABEP2	EIF3CL	eQTL_catalogue_putamen eQTL	0.0411152	0	3390
	RABEP2	EIF3CL	eQTL_catalogue_vagina eQTL	0.0408302	0	3290
	RABEP2	EIF3CL	eQTL_catalogue_spinal_cord eQTL	0.0384665	0	3078
	RABEP2	EIF3CL	eQTL_catalogue_kidney eQTL	0.0367972	0	2702
	RABEP2	EIF3CL	eQTL_catalogue_hypothalamus eQTL	0.0350935	0	3218
	RABEP2	EIF3CL	eQTL_catalogue_spleen eQTL	0.035053	0	3422
	RABEP2	EIF3CL	eQTL_catalogue_amygdala eQTL	0.0335804	0.0125384	2954
	RABEP2	EIF3CL	eQTL_catalogue_frontal_cortex eQTL	0.0335311	0	3126
	RABEP2	EIF3CL	eQTL_catalogue_cerebellar_hemisphere eQTL	0.0335151	0	3148
	RABEP2	EIF3CL	MetaBrain_hippocampus eQTL	0.0325961	0	2547
	RABEP2	EIF3CL	eQTL_catalogue_anterior_cingulate_cortex eQTL	0.031958	0	3041
	RABEP2	EIF3CL	eQTL_catalogue_commonmind_dlpfc eQTL	0.0308279	0	3398
	RABEP2	EIF3CL	eQTL_catalogue_substantia_nigra eQTL	0.0290821	0	2960
	RABEP2	EIF3CL	eQTL_catalogue_breast eQTL	0.0283218	0	3476
	RABEP2	EIF3CL	eQTL_catalogue_hippocampus eQTL	0.0276373	0	3087
	RABEP2	EIF3CL	eQTL_catalogue_salivary_gland eQTL	0.0275105	0.00804245	3125
	RABEP2	EIF3CL	kosoy_microglia eQTL	0.0265266	0.0233788	953
	RABEP2	EIF3CL	eQTL_catalogue_coronary_artery eQTL	0.0254985	0	3484
	RABEP2	EIF3CL	eQTL_catalogue_cerebellum eQTL	0.0242015	0	3403
	RABEP2	EIF3CL	eQTL_catalogue_quach_naive eQTL	0.0240846	0	2497
	RABEP2	EIF3CL	eQTL_catalogue_prostate eQTL	0.0238487	0	3486
	RABEP2	EIF3CL	eQTL_catalogue_uterus eQTL	0.0237938	0	2882
	RABEP2	EIF3CL	eQTL_catalogue_cedar_monocytes eQTL	0.0226474	0	3080
	RABEP2	EIF3CL	eQTL_catalogue_kasela_tcells_cd4 eQTL	0.0223061	0	3194
	RABEP2	EIF3CL	MetaBrain_cerebellum eQTL	0.0219413	0	3270
	RABEP2	EIF3CL	eQTL_catalogue_tibial_nerve eQTL	0.0218083	0	3578
	RABEP2	EIF3CL	eQTL_catalogue_kasela_tcells_cd8 eQTL	0.0218032	0	3215
	RABEP2	EIF3CL	eQTL_catalogue_nedelec_naive eQTL	0.0211037	0	2699
	RABEP2	EIF3CL	eQTL_catalogue_quach_Pam3CSK4 eQTL	0.0139826	0	2433
	RABEP2	EIF3CL	eQTL_catalogue_nedelec_salmonella eQTL	0.0138694	0.00887076	2808
	RABEP2	EIF3CL	eQTL_catalogue_nedelec_lysteria eQTL	0.0129626	0	2668
	RABEP2	EIF3CL	eQTL_catalogue_quach_LPS eQTL	0.0112115	0	2515
	RABEP2	EIF3CL	eQTL_catalogue_quach_R848 eQTL	0.0101826	0	2406
	RABEP2	ENSG00000198106	eQTL_catalogue_spleen eQTL	0.0894288	0.0301298	2230
	RABEP2	ENSG00000198106	eQTL_catalogue_kasela_tcells_cd8 eQTL	0.0637778	0	2186
	RABEP2	ENSG00000198106	eQTL_catalogue_ovary eQTL	0.0599949	0	2166
	RABEP2	ENSG00000198106	eQTL_catalogue_uterus eQTL	0.0576759	0	1923
	RABEP2	ENSG00000198106	eQTL_catalogue_vagina eQTL	0.0571543	0	2117
	RABEP2	ENSG00000198106	eQTL_catalogue_fairfax_monocytes_lps24 eQTL	0.0562908	0	2122
	RABEP2	ENSG00000198106	eQTL_catalogue_prostate eQTL	0.0540998	0	2260
	RABEP2	ENSG00000198106	eQTL_catalogue_small_intestine eQTL	0.0534489	0	2034
	RABEP2	ENSG00000198106	eQTL_catalogue_quach_IAV eQTL	0.0520075	0	1489
	RABEP2	ENSG00000198106	eQTL_catalogue_liver eQTL	0.0498996	0.0169698	2221
	RABEP2	ENSG00000198106	eQTL_catalogue_fairfax_monocytes_lps2 eQTL	0.0464173	0.0185486	2115
	RABEP2	ENSG00000198106	eQTL_catalogue_quach_Pam3CSK4 eQTL	0.045602	0	1472
	RABEP2	ENSG00000198106	eQTL_catalogue_kasela_tcells_cd4 eQTL	0.0432481	0	2191
	RABEP2	ENSG00000198106	eQTL_catalogue_fairfax_monocytes_naive eQTL	0.043123	0	2130
	RABEP2	ENSG00000198106	eQTL_catalogue_cedar_monocytes eQTL	0.0422518	0	2028
	RABEP2	ENSG00000198106	eQTL_catalogue_quach_LPS eQTL	0.0407104	0	1509
	RABEP2	ENSG00000198106	eQTL_catalogue_fairfax_monocytes_ifn24 eQTL	0.0377788	0	2129
	RABEP2	ENSG00000198106	eQTL_catalogue_atrial_appendage eQTL	0.0352655	0	2313
	RABEP2	ENSG00000198106	eQTL_catalogue_left_ventricle eQTL	0.0351284	0.0307623	2320
	RABEP2	ENSG00000198106	eQTL_catalogue_quach_naive eQTL	0.0309359	8.90981950582646e-06	1493
	RABEP2	ENSG00000198106	kosoy_microglia eQTL	0.0261351	0	1327
	RABEP2	ENSG00000198106	eQTL_catalogue_quach_R848 eQTL	0.0046077	1.31801435208e-05	1462
	RABEP2	ENSG00000198106	eQTL_catalogue_blueprint_monocytes eQTL	2.5014363528519e-06	1.89898221150631e-06	2281
	RABEP2	ENSG00000200652	kosoy_microglia eQTL	0.00740833	0	1339
	RABEP2	ENSG00000239791	eQTL_catalogue_adipose eQTL	0.201654	0	512
	RABEP2	ENSG00000239791	eQTL_catalogue_uterus eQTL	0.135444	0	430
	RABEP2	ENSG00000239791	eQTL_catalogue_tranverse_colon eQTL	0.124526	0	516
	RABEP2	ENSG00000239791	eQTL_catalogue_skin_exposed eQTL	0.113161	0	513
	RABEP2	ENSG00000239791	eQTL_catalogue_substantia_nigra eQTL	0.107254	0	422
	RABEP2	ENSG00000239791	eQTL_catalogue_testis eQTL	0.106011	0	501
	RABEP2	ENSG00000239791	eQTL_catalogue_liver eQTL	0.105971	0	484
	RABEP2	ENSG00000239791	eQTL_catalogue_lung eQTL	0.0979288	0	512
	RABEP2	ENSG00000239791	eQTL_catalogue_nucleus_accumbens eQTL	0.0972178	0.042487	483
	RABEP2	ENSG00000239791	eQTL_catalogue_prostate eQTL	0.0907322	0	502
	RABEP2	ENSG00000239791	eQTL_catalogue_left_ventricle eQTL	0.0873324	0	509
	RABEP2	ENSG00000239791	eQTL_catalogue_small_intestine eQTL	0.0862656	0	465
	RABEP2	ENSG00000239791	eQTL_catalogue_ovary eQTL	0.0794147	0	474
	RABEP2	ENSG00000239791	eQTL_catalogue_amygdala eQTL	0.0789925	0	437
	RABEP2	ENSG00000239791	eQTL_catalogue_kidney eQTL	0.0725819	0	391
	RABEP2	ENSG00000239791	eQTL_catalogue_sigmoid_colon eQTL	0.0712775	0	509
	RABEP2	ENSG00000239791	eQTL_catalogue_vagina eQTL	0.0709758	0	468
	RABEP2	ENSG00000239791	eQTL_catalogue_braineac_putamen eQTL	0.069562	0.0407165	401
	RABEP2	ENSG00000239791	eQTL_catalogue_caudate eQTL	0.0691215	0	495
	RABEP2	ENSG00000239791	eQTL_catalogue_spleen eQTL	0.0669858	0	493
	RABEP2	ENSG00000239791	eQTL_catalogue_spinal_cord eQTL	0.0648051	0	452
	RABEP2	ENSG00000239791	eQTL_catalogue_frontal_cortex eQTL	0.0630288	0	468
	RABEP2	ENSG00000239791	eQTL_catalogue_cortex eQTL	0.0618426	0	478
	RABEP2	ENSG00000239791	eQTL_catalogue_anterior_cingulate_cortex eQTL	0.0598643	0	448
	RABEP2	ENSG00000239791	eQTL_catalogue_cerebellum eQTL	0.0593644	0	475
	RABEP2	ENSG00000239791	eQTL_catalogue_adrenal_gland eQTL	0.0587424	0	502
	RABEP2	ENSG00000239791	eQTL_catalogue_hippocampus eQTL	0.0585768	0	466
	RABEP2	ENSG00000239791	eQTL_catalogue_hypothalamus eQTL	0.0570628	0	471
	RABEP2	ENSG00000239791	eQTL_catalogue_cerebellar_hemisphere eQTL	0.056991	0	468
	RABEP2	ENSG00000239791	eQTL_catalogue_putamen eQTL	0.0547937	0	487
	RABEP2	ENSG00000239791	eQTL_catalogue_breast eQTL	0.0492632	0	514
	RABEP2	ENSG00000239791	eQTL_catalogue_pituitary eQTL	0.0481155	0.016138	484
	RABEP2	ENSG00000239791	eQTL_catalogue_adipose_visceral eQTL	0.0447624	0	513
	RABEP2	ENSG00000239791	eQTL_catalogue_stomach eQTL	0.0439824	0	506
	RABEP2	ENSG00000239791	eQTL_catalogue_esophagus_mucosa eQTL	0.0410848	0	513
	RABEP2	ENSG00000239791	eQTL_catalogue_esophagus_muscularis eQTL	0.0405121	0	510
	RABEP2	ENSG00000239791	eQTL_catalogue_tibial_nerve eQTL	0.037647	0.0183536	512
	RABEP2	ENSG00000239791	eQTL_catalogue_skin_non_exposed eQTL	0.0372783	0	513
	RABEP2	ENSG00000239791	eQTL_catalogue_thyroid eQTL	0.0357581	0	513
	RABEP2	ENSG00000240634	wingo_both_DLPFC eQTL	0.0902701	0	1072
	RABEP2	ENSG00000240634	wingo_female_DLPFC eQTL	0.0851525	0	1072
	RABEP2	ENSG00000240634	wingo_male_DLPFC eQTL	0.0282579	0	1057
	RABEP2	ENSG00000240634	kosoy_microglia eQTL	0.0223317	0	1267
	RABEP2	ENSG00000246465	wingo_male_DLPFC eQTL	0.0325428	0.0730844	1144
	RABEP2	ENSG00000246465	eQTL_catalogue_frontal_cortex eQTL	0.0663516	0	2933
	RABEP2	ENSG00000246465	eQTL_catalogue_cerebellum eQTL	0.0586623	0	3199
	RABEP2	ENSG00000246465	eQTL_catalogue_hippocampus eQTL	0.0522043	0	2897
	RABEP2	ENSG00000246465	eQTL_catalogue_anterior_cingulate_cortex eQTL	0.0501284	0	2844
	RABEP2	ENSG00000246465	eQTL_catalogue_cerebellar_hemisphere eQTL	0.0428786	0	2951
	RABEP2	ENSG00000246465	eQTL_catalogue_braineac_substantia_nigra eQTL	0.0364138	0	2470
	RABEP2	ENSG00000246465	eQTL_catalogue_braineac_putamen eQTL	0.0332153	0	2746
	RABEP2	ENSG00000246465	eQTL_catalogue_pituitary eQTL	0.0313258	0	3265
	RABEP2	ENSG00000246465	eQTL_catalogue_amygdala eQTL	0.0303502	0	2791
	RABEP2	ENSG00000246465	eQTL_catalogue_hypothalamus eQTL	0.0301092	0	3016
	RABEP2	ENSG00000246465	eQTL_catalogue_esophagus_mucosa eQTL	0.0292337	0	3346
	RABEP2	ENSG00000246465	eQTL_catalogue_substantia_nigra eQTL	0.0290286	0	2777
	RABEP2	ENSG00000246465	eQTL_catalogue_atrial_appendage eQTL	0.0279392	0	3327
	RABEP2	ENSG00000246465	eQTL_catalogue_nucleus_accumbens eQTL	0.0277988	0	3198
	RABEP2	ENSG00000246465	eQTL_catalogue_caudate eQTL	0.0272372	0	3231
	RABEP2	ENSG00000246465	eQTL_catalogue_lcl eQTL	0.0260416	0	2875
	RABEP2	ENSG00000246465	eQTL_catalogue_commonmind_dlpfc eQTL	0.0260262	0	3233
	RABEP2	ENSG00000246465	eQTL_catalogue_cortex eQTL	0.0250988	0	3214
	RABEP2	ENSG00000246465	eQTL_catalogue_testis eQTL	0.0239095	0	3330
	RABEP2	ENSG00000246465	eQTL_catalogue_left_ventricle eQTL	0.0201735	0	3347
	RABEP2	ENSG00000246465	eQTL_catalogue_thyroid eQTL	0.0184304	0	3366
	RABEP2	ENSG00000246465	eQTL_catalogue_muscle eQTL	0.0165277	0	3348
	RABEP2	ENSG00000246465	wingo_both_DLPFC eQTL	0.00225487	0.0135983	1149
	RABEP2	ENSG00000246465	wingo_female_DLPFC eQTL	0.00267086	0.00819638	1149
	RABEP2	ENSG00000251417	eQTL_catalogue_quach_IAV eQTL	0.132995	0.34756	2397
	RABEP2	ENSG00000251417	eQTL_catalogue_aorta eQTL	0.324428	0.301027	3531
	RABEP2	ENSG00000251417	eQTL_catalogue_adipose_visceral eQTL	0.322013	0.31964	3515
	RABEP2	ENSG00000251417	eQTL_catalogue_vagina eQTL	0.230842	0.305378	3256
	RABEP2	ENSG00000251417	eQTL_catalogue_skin_exposed eQTL	0.304314	0.276682	3531
	RABEP2	ENSG00000251417	eQTL_catalogue_spleen eQTL	0.221267	0.292701	3390
	RABEP2	ENSG00000251417	eQTL_catalogue_uterus eQTL	0.172823	0.278605	2844
	RABEP2	ENSG00000251417	eQTL_catalogue_ovary eQTL	0.197641	0.254283	3225
	RABEP2	ENSG00000251417	eQTL_catalogue_tranverse_colon eQTL	0.212509	0.210987	3480
	RABEP2	ENSG00000251417	eQTL_catalogue_small_intestine eQTL	0.157866	0.193827	3186
	RABEP2	ENSG00000251417	eQTL_catalogue_esophagus_mucosa eQTL	0.190022	0.191125	3534
	RABEP2	ENSG00000251417	eQTL_catalogue_lung eQTL	0.189199	0.184776	3505
	RABEP2	ENSG00000251417	eQTL_catalogue_caudate eQTL	0.180657	0.184383	3395
	RABEP2	ENSG00000251417	eQTL_catalogue_prostate eQTL	0.181978	0.184232	3456
	RABEP2	ENSG00000251417	eQTL_catalogue_hypothalamus eQTL	0.177986	0.181776	3177
	RABEP2	ENSG00000251417	eQTL_catalogue_anterior_cingulate_cortex eQTL	0.178425	0.181208	3015
	RABEP2	ENSG00000251417	eQTL_catalogue_tibial_artery eQTL	0.177302	0.177592	3532
	RABEP2	ENSG00000251417	eQTL_catalogue_salivary_gland eQTL	0.177482	0.175465	3099
	RABEP2	ENSG00000251417	eQTL_catalogue_frontal_cortex eQTL	0.169435	0.176643	3092
	RABEP2	ENSG00000251417	eQTL_catalogue_adipose eQTL	0.173207	0.175238	3544
	RABEP2	ENSG00000251417	eQTL_catalogue_coronary_artery eQTL	0.172063	0.175152	3455
	RABEP2	ENSG00000251417	eQTL_catalogue_adrenal_gland eQTL	0.168182	0.173401	3401
	RABEP2	ENSG00000251417	eQTL_catalogue_hippocampus eQTL	0.163904	0.171741	3051
	RABEP2	ENSG00000251417	eQTL_catalogue_esophagus_gej eQTL	0.168392	0.170197	3507
	RABEP2	ENSG00000251417	eQTL_catalogue_putamen eQTL	0.140014	0.169942	3358
	RABEP2	ENSG00000251417	eQTL_catalogue_stomach eQTL	0.161903	0.169607	3497
	RABEP2	ENSG00000251417	eQTL_catalogue_cortex eQTL	0.162191	0.166214	3373
	RABEP2	ENSG00000251417	eQTL_catalogue_breast eQTL	0.158339	0.164865	3437
	RABEP2	ENSG00000251417	eQTL_catalogue_tibial_nerve eQTL	0.15365	0.163951	3539
	RABEP2	ENSG00000251417	eQTL_catalogue_pituitary eQTL	0.16001	0.162183	3414
	RABEP2	ENSG00000251417	eQTL_catalogue_amygdala eQTL	0.14819	0.157139	2935
	RABEP2	ENSG00000251417	eQTL_catalogue_spinal_cord eQTL	0.139655	0.154938	3040
	RABEP2	ENSG00000251417	eQTL_catalogue_cerebellar_hemisphere eQTL	0.142743	0.150622	3111
	RABEP2	ENSG00000251417	eQTL_catalogue_substantia_nigra eQTL	0.12917	0.148286	2931
	RABEP2	ENSG00000251417	eQTL_catalogue_thyroid eQTL	0.138913	0.147855	3547
	RABEP2	ENSG00000251417	eQTL_catalogue_kidney eQTL	0.0523541	0.147514	2675
	RABEP2	ENSG00000251417	eQTL_catalogue_esophagus_muscularis eQTL	0.140762	0.146699	3526
	RABEP2	ENSG00000251417	eQTL_catalogue_blueprint_monocytes eQTL	0.130308	0.139245	3291
	RABEP2	ENSG00000251417	eQTL_catalogue_sigmoid_colon eQTL	0.130361	0.137449	3498
	RABEP2	ENSG00000251417	eQTL_catalogue_muscle eQTL	0.126439	0.136244	3525
	RABEP2	ENSG00000251417	eQTL_catalogue_liver eQTL	0.12816	0.13287	3385
	RABEP2	ENSG00000251417	eQTL_catalogue_skin_non_exposed eQTL	0.129297	0.132615	3525
	RABEP2	ENSG00000251417	eQTL_catalogue_quach_Pam3CSK4 eQTL	0.0624722	0.130952	2361
	RABEP2	ENSG00000251417	eQTL_catalogue_pancreas eQTL	0.124009	0.127009	3485
	RABEP2	ENSG00000251417	eQTL_catalogue_fibroblast eQTL	0.119989	0.115877	3539
	RABEP2	ENSG00000251417	eQTL_catalogue_cerebellum eQTL	0.107769	0.111958	3350
	RABEP2	ENSG00000251417	eQTL_catalogue_nucleus_accumbens eQTL	0.10796	0.111557	3359
	RABEP2	ENSG00000251417	eQTL_catalogue_testis eQTL	0.101191	0.107672	3506
	RABEP2	ENSG00000251417	eQTL_catalogue_quach_LPS eQTL	0.030383	0.0811119	2432
	RABEP2	ENSG00000251417	eQTL_catalogue_commonmind_dlpfc eQTL	0.0678849	0.059621	3322
	RABEP2	ENSG00000251417	eQTL_catalogue_braineac_putamen eQTL	0.0521335	0	2798
	RABEP2	ENSG00000251417	eQTL_catalogue_braineac_substantia_nigra eQTL	0.0401882	0	2536
	RABEP2	ENSG00000251417	eQTL_catalogue_lcl eQTL	0.0350905	0	3032
	RABEP2	ENSG00000251417	wingo_male_DLPFC eQTL	0.0273275	0.0332905	1065
	RABEP2	ENSG00000251417	eQTL_catalogue_young_microglia eQTL	0.0311974	0	2994
	RABEP2	ENSG00000251417	wingo_both_DLPFC eQTL	0.022394	0.0260635	1080
	RABEP2	ENSG00000251417	wingo_female_DLPFC eQTL	0.0259068	0	1080
	RABEP2	ENSG00000251417	kosoy_microglia eQTL	0.0201027	0.0223242	1168
	RABEP2	ENSG00000251417	eQTL_catalogue_nedelec_naive eQTL	0.0173612	0	2631
	RABEP2	ENSG00000251417	eQTL_catalogue_quach_R848 eQTL	0.0167287	0	2330
	RABEP2	ENSG00000251417	eQTL_catalogue_quach_naive eQTL	0.0103539	0.0161022	2409
	RABEP2	ENSG00000251417	eQTL_catalogue_nedelec_lysteria eQTL	0.0144796	0	2596
	RABEP2	ENSG00000251417	eQTL_catalogue_left_ventricle eQTL	0.00233919	0.00166915	3523
	RABEP2	ENSG00000251417	eQTL_catalogue_atrial_appendage eQTL	0.00140395	0.00164772	3502
	RABEP2	ENSG00000257506	kosoy_microglia eQTL	0.107071	0	1279
	RABEP2	ENSG00000258130	kosoy_microglia eQTL	0.155927	0	195
	RABEP2	ENSG00000259807	eQTL_catalogue_amygdala eQTL	0.544604	0	2166
	RABEP2	ENSG00000259807	eQTL_catalogue_salivary_gland eQTL	0.442711	0	2197
	RABEP2	ENSG00000259807	eQTL_catalogue_left_ventricle eQTL	0.0920134	0	2530
	RABEP2	ENSG00000259807	eQTL_catalogue_small_intestine eQTL	0.0894576	0	2233
	RABEP2	ENSG00000259807	eQTL_catalogue_nedelec_naive eQTL	0.0842929	0	1819
	RABEP2	ENSG00000259807	eQTL_catalogue_braineac_putamen eQTL	0.0694365	0.0308902	2024
	RABEP2	ENSG00000259807	eQTL_catalogue_anterior_cingulate_cortex eQTL	0.0685252	0	2241
	RABEP2	ENSG00000259807	eQTL_catalogue_braineac_substantia_nigra eQTL	0.0626543	0	1840
	RABEP2	ENSG00000259807	eQTL_catalogue_kidney eQTL	0.0599063	0.0147952	1937
	RABEP2	ENSG00000259807	eQTL_catalogue_young_microglia eQTL	0.0596393	0	2188
	RABEP2	ENSG00000259807	eQTL_catalogue_hypothalamus eQTL	0.0564249	0	2343
	RABEP2	ENSG00000259807	eQTL_catalogue_frontal_cortex eQTL	0.0560087	0.0505943	2290
	RABEP2	ENSG00000259807	eQTL_catalogue_spinal_cord eQTL	0.0536325	0.00987006	2256
	RABEP2	ENSG00000259807	eQTL_catalogue_tranverse_colon eQTL	0.0531869	0.0291739	2505
	RABEP2	ENSG00000259807	eQTL_catalogue_esophagus_gej eQTL	0.0527758	0.0144496	2515
	RABEP2	ENSG00000259807	eQTL_catalogue_vagina eQTL	0.0500597	0	2311
	RABEP2	ENSG00000259807	eQTL_catalogue_coronary_artery eQTL	0.0500056	0	2486
	RABEP2	ENSG00000259807	eQTL_catalogue_substantia_nigra eQTL	0.0498707	0.000689246	2159
	RABEP2	ENSG00000259807	eQTL_catalogue_hippocampus eQTL	0.048624	0	2271
	RABEP2	ENSG00000259807	eQTL_catalogue_uterus eQTL	0.0479431	0.0116483	2067
	RABEP2	ENSG00000259807	eQTL_catalogue_cortex eQTL	0.0468145	0	2420
	RABEP2	ENSG00000259807	eQTL_catalogue_nucleus_accumbens eQTL	0.0463012	0	2403
	RABEP2	ENSG00000259807	eQTL_catalogue_ovary eQTL	0.0455798	0	2356
	RABEP2	ENSG00000259807	eQTL_catalogue_caudate eQTL	0.0454378	0	2437
	RABEP2	ENSG00000259807	eQTL_catalogue_prostate eQTL	0.0446593	0	2470
	RABEP2	ENSG00000259807	eQTL_catalogue_adrenal_gland eQTL	0.0412844	0.020339	2449
	RABEP2	ENSG00000259807	eQTL_catalogue_putamen eQTL	0.0400268	0.00580534	2403
	RABEP2	ENSG00000259807	eQTL_catalogue_testis eQTL	0.0395913	0	2510
	RABEP2	ENSG00000259807	eQTL_catalogue_pituitary eQTL	0.0378114	0.000639707	2427
	RABEP2	ENSG00000259807	eQTL_catalogue_liver eQTL	0.0377368	0	2422
	RABEP2	ENSG00000259807	eQTL_catalogue_adipose_visceral eQTL	0.0360366	0	2515
	RABEP2	ENSG00000259807	eQTL_catalogue_sigmoid_colon eQTL	0.0339078	0	2503
	RABEP2	ENSG00000259807	eQTL_catalogue_fibroblast eQTL	0.0225271	0.00574474	2544
	RABEP2	ENSG00000259807	kosoy_microglia eQTL	0.0197598	0	1263
	RABEP2	ENSG00000259807	eQTL_catalogue_commonmind_dlpfc eQTL	0.0156962	0	2337
	RABEP2	ENSG00000259807	eQTL_catalogue_atrial_appendage eQTL	0.0149284	0.00294275	2523
	RABEP2	ENSG00000259807	eQTL_catalogue_breast eQTL	0.00956484	0.00187504	2442
	RABEP2	ENSG00000259807	eQTL_catalogue_esophagus_muscularis eQTL	0.0091377	0.00607843	2536
	RABEP2	ENSG00000259807	eQTL_catalogue_quach_IAV eQTL	0.0072022	3.47240710246523e-05	1647
	RABEP2	ENSG00000259807	eQTL_catalogue_spleen eQTL	0.00530037	5.80077503430893e-05	2435
	RABEP2	ENSG00000259807	eQTL_catalogue_tibial_nerve eQTL	0.000798234	0.00380763	2544
	RABEP2	ENSG00000259807	eQTL_catalogue_tibial_artery eQTL	0.00163936	0.0032439	2537
	RABEP2	ENSG00000259807	eQTL_catalogue_quach_LPS eQTL	0.00266752	0.00216561	1670
	RABEP2	ENSG00000259807	eQTL_catalogue_thyroid eQTL	0.000756891	0.00248026	2547
	RABEP2	ENSG00000259807	eQTL_catalogue_quach_Pam3CSK4 eQTL	0.00035533	3.33852896448738e-06	1628
	RABEP2	ENSG00000259807	eQTL_catalogue_skin_non_exposed eQTL	0.000325992	4.94691474606663e-05	2529
	RABEP2	ENSG00000259807	eQTL_catalogue_aorta eQTL	0.000144999	6.86677375722103e-06	2533
	RABEP2	ENSG00000259807	eQTL_catalogue_blood eQTL	0.000118898	1.53327549369779e-05	2545
	RABEP2	ENSG00000259807	eQTL_catalogue_quach_R848 eQTL	6.60919779270078e-05	3.04392342083875e-06	1618
	RABEP2	ENSG00000259807	eQTL_catalogue_quach_naive eQTL	6.65659793539944e-06	9.35093610748054e-06	1656
	RABEP2	ENSG00000259807	eQTL_catalogue_lung eQTL	7.41409809258399e-06	2.62616310931097e-06	2509
	RABEP2	ENSG00000259807	eQTL_catalogue_skin_exposed eQTL	2.24629191257827e-06	2.16774957840792e-06	2535
	RABEP2	ENSG00000259807	eQTL_catalogue_adipose eQTL	2.16286149534819e-06	2.12143221999198e-06	2543
	RABEP2	ENSG00000259940	eQTL_catalogue_esophagus_gej eQTL	0.00344718	0	1586
	RABEP2	ENSG00000259940	eQTL_catalogue_thyroid eQTL	0.00226817	0	1597
	RABEP2	ENSG00000259940	eQTL_catalogue_tranverse_colon eQTL	0.00223907	0	1572
	RABEP2	ENSG00000259940	eQTL_catalogue_skin_non_exposed eQTL	0.00194511	0	1593
	RABEP2	ENSG00000259940	eQTL_catalogue_esophagus_mucosa eQTL	0.00189933	0	1590
	RABEP2	ENSG00000259940	eQTL_catalogue_blood eQTL	0.00189852	0	1599
	RABEP2	ENSG00000259940	eQTL_catalogue_lung eQTL	0.00189135	0	1593
	RABEP2	ENSG00000259940	eQTL_catalogue_spleen eQTL	0.00189079	0	1523
	RABEP2	ENSG00000259940	eQTL_catalogue_caudate eQTL	0.00185682	0	1540
	RABEP2	ENSG00000259940	eQTL_catalogue_pituitary eQTL	0.00183183	0	1558
	RABEP2	ENSG00000259940	eQTL_catalogue_cerebellar_hemisphere eQTL	0.00182907	0	1362
	RABEP2	ENSG00000259940	eQTL_catalogue_fibroblast eQTL	0.00181955	0	1594
	RABEP2	ENSG00000259940	eQTL_catalogue_tibial_artery eQTL	0.00181287	0	1599
	RABEP2	ENSG00000259940	eQTL_catalogue_left_ventricle eQTL	0.00181096	0	1587
	RABEP2	ENSG00000259940	eQTL_catalogue_skin_exposed eQTL	0.00176981	0	1600
	RABEP2	ENSG00000259940	eQTL_catalogue_commonmind_dlpfc eQTL	0.00174615	0	1554
	RABEP2	ENSG00000259940	eQTL_catalogue_coronary_artery eQTL	0.00173977	0	1550
	RABEP2	ENSG00000259940	eQTL_catalogue_prostate eQTL	0.00172763	0	1561
	RABEP2	ENSG00000259940	eQTL_catalogue_esophagus_muscularis eQTL	0.00172693	0	1577
	RABEP2	ENSG00000259940	eQTL_catalogue_sigmoid_colon eQTL	0.00171554	0	1591
	RABEP2	ENSG00000259940	eQTL_catalogue_adrenal_gland eQTL	0.00170106	0	1530
	RABEP2	ENSG00000259940	eQTL_catalogue_breast eQTL	0.00169847	0	1592
	RABEP2	ENSG00000259940	eQTL_catalogue_adipose_visceral eQTL	0.00168866	0	1594
	RABEP2	ENSG00000259940	eQTL_catalogue_putamen eQTL	0.00167944	0	1515
	RABEP2	ENSG00000259940	eQTL_catalogue_nucleus_accumbens eQTL	0.00166152	0	1516
	RABEP2	ENSG00000259940	eQTL_catalogue_vagina eQTL	0.00165072	0	1486
	RABEP2	ENSG00000259940	eQTL_catalogue_muscle eQTL	0.00164892	0	1592
	RABEP2	ENSG00000259940	eQTL_catalogue_ovary eQTL	0.00162844	0	1419
	RABEP2	ENSG00000259940	eQTL_catalogue_atrial_appendage eQTL	0.00162472	0	1570
	RABEP2	ENSG00000259940	eQTL_catalogue_blueprint_monocytes eQTL	0.00162119	0	1441
	RABEP2	ENSG00000259940	eQTL_catalogue_adipose eQTL	0.00161744	0	1605
	RABEP2	ENSG00000259940	eQTL_catalogue_cortex eQTL	0.00161414	0	1514
	RABEP2	ENSG00000259940	eQTL_catalogue_liver eQTL	0.00160744	0	1522
	RABEP2	ENSG00000259940	eQTL_catalogue_cerebellum eQTL	0.00160489	0	1527
	RABEP2	ENSG00000259940	eQTL_catalogue_aorta eQTL	0.00159854	0	1588
	RABEP2	ENSG00000259940	eQTL_catalogue_pancreas eQTL	0.00159761	0	1554
	RABEP2	ENSG00000259940	eQTL_catalogue_stomach eQTL	0.00159543	0	1561
	RABEP2	ENSG00000259940	eQTL_catalogue_testis eQTL	0.00159016	0	1577
	RABEP2	ENSG00000259940	eQTL_catalogue_tibial_nerve eQTL	0.00155526	0	1591
	RABEP2	ENSG00000259940	eQTL_catalogue_lcl eQTL	0.00151943	0	1407
	RABEP2	ENSG00000259940	eQTL_catalogue_quach_naive eQTL	0.00151803	0	1151
	RABEP2	ENSG00000259940	eQTL_catalogue_hippocampus eQTL	0.00151497	0	1326
	RABEP2	ENSG00000259940	eQTL_catalogue_salivary_gland eQTL	0.00150116	0	1400
	RABEP2	ENSG00000259940	eQTL_catalogue_hypothalamus eQTL	0.00147761	0	1396
	RABEP2	ENSG00000259940	eQTL_catalogue_small_intestine eQTL	0.00145664	0	1480
	RABEP2	ENSG00000259940	eQTL_catalogue_frontal_cortex eQTL	0.00145454	0	1351
	RABEP2	ENSG00000259940	eQTL_catalogue_spinal_cord eQTL	0.00136936	0	1319
	RABEP2	ENSG00000259940	eQTL_catalogue_amygdala eQTL	0.00136505	0	1270
	RABEP2	ENSG00000259940	eQTL_catalogue_anterior_cingulate_cortex eQTL	0.00131698	0	1296
	RABEP2	ENSG00000259940	eQTL_catalogue_uterus eQTL	0.00129207	0	1288
	RABEP2	ENSG00000259940	eQTL_catalogue_braineac_putamen eQTL	0.0012739	0	1240
	RABEP2	ENSG00000259940	eQTL_catalogue_kidney eQTL	0.00115013	0	1177
	RABEP2	ENSG00000259940	eQTL_catalogue_substantia_nigra eQTL	0.00113363	0	1264
	RABEP2	ENSG00000259940	eQTL_catalogue_braineac_substantia_nigra eQTL	0.000931949	0	1112
	RABEP2	ENSG00000259940	kosoy_microglia eQTL	0.000119539	0	158
	RABEP2	ENSG00000259952	eQTL_catalogue_blueprint_monocytes eQTL	0.0460437	0	1826
	RABEP2	ENSG00000259952	kosoy_microglia eQTL	0.041393	0	137
	RABEP2	ENSG00000260167	eQTL_catalogue_quach_naive eQTL	0.550156	0.484441	275
	RABEP2	ENSG00000260167	eQTL_catalogue_nedelec_naive eQTL	0.307965	0.209005	357
	RABEP2	ENSG00000260167	eQTL_catalogue_fibroblast eQTL	0.281764	0	502
	RABEP2	ENSG00000260167	eQTL_catalogue_adipose eQTL	0.274232	0	497
	RABEP2	ENSG00000260167	eQTL_catalogue_ovary eQTL	0.240651	0	461
	RABEP2	ENSG00000260167	eQTL_catalogue_liver eQTL	0.194892	0	472
	RABEP2	ENSG00000260167	eQTL_catalogue_stomach eQTL	0.184999	0	492
	RABEP2	ENSG00000260167	eQTL_catalogue_lung eQTL	0.181161	0	497
	RABEP2	ENSG00000260167	eQTL_catalogue_anterior_cingulate_cortex eQTL	0.168011	0	437
	RABEP2	ENSG00000260167	eQTL_catalogue_prostate eQTL	0.137219	0.0546401	489
	RABEP2	ENSG00000260167	eQTL_catalogue_uterus eQTL	0.133674	0.0746501	418
	RABEP2	ENSG00000260167	eQTL_catalogue_vagina eQTL	0.131013	0.0653535	454
	RABEP2	ENSG00000260167	eQTL_catalogue_testis eQTL	0.124575	0	488
	RABEP2	ENSG00000260167	eQTL_catalogue_esophagus_gej eQTL	0.121501	0	490
	RABEP2	ENSG00000260167	eQTL_catalogue_cerebellum eQTL	0.104447	0	462
	RABEP2	ENSG00000260167	eQTL_catalogue_hippocampus eQTL	0.0948801	0.050381	455
	RABEP2	ENSG00000260167	eQTL_catalogue_esophagus_muscularis eQTL	0.0924416	0	496
	RABEP2	ENSG00000260167	eQTL_catalogue_lcl eQTL	0.0862397	0.0438491	438
	RABEP2	ENSG00000260167	eQTL_catalogue_pancreas eQTL	0.0842578	0	498
	RABEP2	ENSG00000260167	eQTL_catalogue_skin_exposed eQTL	0.0841927	0.0233496	498
	RABEP2	ENSG00000260167	eQTL_catalogue_kidney eQTL	0.0785325	0	383
	RABEP2	ENSG00000260167	eQTL_catalogue_substantia_nigra eQTL	0.0767851	0.0431929	412
	RABEP2	ENSG00000260167	eQTL_catalogue_coronary_artery eQTL	0.0746342	0	492
	RABEP2	ENSG00000260167	eQTL_catalogue_sigmoid_colon eQTL	0.0724645	0	494
	RABEP2	ENSG00000260167	eQTL_catalogue_braineac_substantia_nigra eQTL	0.0722541	0	371
	RABEP2	ENSG00000260167	eQTL_catalogue_spinal_cord eQTL	0.0711234	0.0222409	440
	RABEP2	ENSG00000260167	eQTL_catalogue_braineac_putamen eQTL	0.0703876	0	391
	RABEP2	ENSG00000260167	eQTL_catalogue_pituitary eQTL	0.0623301	0	472
	RABEP2	ENSG00000260167	eQTL_catalogue_caudate eQTL	0.0621645	0	481
	RABEP2	ENSG00000260167	eQTL_catalogue_putamen eQTL	0.0620569	0.0174726	473
	RABEP2	ENSG00000260167	eQTL_catalogue_young_microglia eQTL	0.0618898	0	429
	RABEP2	ENSG00000260167	eQTL_catalogue_nucleus_accumbens eQTL	0.0614345	0	468
	RABEP2	ENSG00000260167	eQTL_catalogue_spleen eQTL	0.0609553	0	479
	RABEP2	ENSG00000260167	eQTL_catalogue_amygdala eQTL	0.0600012	0	425
	RABEP2	ENSG00000260167	eQTL_catalogue_blueprint_monocytes eQTL	0.0577509	0	475
	RABEP2	ENSG00000260167	eQTL_catalogue_thyroid eQTL	0.0575317	0	498
	RABEP2	ENSG00000260167	eQTL_catalogue_salivary_gland eQTL	0.0569293	0	425
	RABEP2	ENSG00000260167	eQTL_catalogue_cerebellar_hemisphere eQTL	0.0551347	0	455
	RABEP2	ENSG00000260167	eQTL_catalogue_small_intestine eQTL	0.0549163	0	455
	RABEP2	ENSG00000260167	eQTL_catalogue_hypothalamus eQTL	0.0547169	0	457
	RABEP2	ENSG00000260167	eQTL_catalogue_frontal_cortex eQTL	0.0543864	0.014943	453
	RABEP2	ENSG00000260167	eQTL_catalogue_esophagus_mucosa eQTL	0.0537918	0	498
	RABEP2	ENSG00000260167	eQTL_catalogue_adrenal_gland eQTL	0.0526322	0	488
	RABEP2	ENSG00000260167	eQTL_catalogue_cortex eQTL	0.0516874	0	465
	RABEP2	ENSG00000260167	fujita_inhibitory eQTL	0.051302	0	341
	RABEP2	ENSG00000260167	eQTL_catalogue_tibial_artery eQTL	0.0499949	0	503
	RABEP2	ENSG00000260167	eQTL_catalogue_atrial_appendage eQTL	0.0483767	0	493
	RABEP2	ENSG00000260167	eQTL_catalogue_tibial_nerve eQTL	0.0478482	0	497
	RABEP2	ENSG00000260167	eQTL_catalogue_skin_non_exposed eQTL	0.0453195	0	498
	RABEP2	ENSG00000260167	eQTL_catalogue_tranverse_colon eQTL	0.0452908	0	501
	RABEP2	ENSG00000260167	eQTL_catalogue_muscle eQTL	0.0444796	0	497
	RABEP2	ENSG00000260167	eQTL_catalogue_breast eQTL	0.0436308	0	499
	RABEP2	ENSG00000260167	eQTL_catalogue_adipose_visceral eQTL	0.0434151	0	498
	RABEP2	ENSG00000260167	fujita_excitatory eQTL	0.0428047	0	341
	RABEP2	ENSG00000260167	fujita_oligodendrocytes eQTL	0.0415788	0.0423893	341
	RABEP2	ENSG00000260167	eQTL_catalogue_aorta eQTL	0.0414011	0	499
	RABEP2	ENSG00000260167	eQTL_catalogue_left_ventricle eQTL	0.0411888	0	494
	RABEP2	ENSG00000260167	eQTL_catalogue_commonmind_dlpfc eQTL	0.0351701	0	460
	RABEP2	ENSG00000260335	kosoy_microglia eQTL	0.0758482	0	1195
	RABEP2	ENSG00000260367	eQTL_catalogue_adipose eQTL	0.0255935	0.231556	3127
	RABEP2	ENSG00000260367	eQTL_catalogue_nedelec_salmonella eQTL	0.184979	0	2391
	RABEP2	ENSG00000260367	eQTL_catalogue_salivary_gland eQTL	0.168919	0	2707
	RABEP2	ENSG00000260367	eQTL_catalogue_blueprint_monocytes eQTL	0.129105	0	2872
	RABEP2	ENSG00000260367	eQTL_catalogue_cerebellum eQTL	0.12125	0	2947
	RABEP2	ENSG00000260367	eQTL_catalogue_uterus eQTL	0.114071	0	2452
	RABEP2	ENSG00000260367	eQTL_catalogue_braineac_putamen eQTL	0.0961166	0.0313351	2389
	RABEP2	ENSG00000260367	eQTL_catalogue_cerebellar_hemisphere eQTL	0.0910992	0	2714
	RABEP2	ENSG00000260367	eQTL_catalogue_braineac_substantia_nigra eQTL	0.0874258	0	2182
	RABEP2	ENSG00000260367	eQTL_catalogue_spleen eQTL	0.0866585	0	2990
	RABEP2	ENSG00000260367	eQTL_catalogue_cortex eQTL	0.0776803	0	2972
	RABEP2	ENSG00000260367	eQTL_catalogue_frontal_cortex eQTL	0.0753931	0	2701
	RABEP2	ENSG00000260367	eQTL_catalogue_liver eQTL	0.0746994	0	2976
	RABEP2	ENSG00000260367	eQTL_catalogue_spinal_cord eQTL	0.0731524	0	2646
	RABEP2	ENSG00000260367	eQTL_catalogue_vagina eQTL	0.0711818	0	2849
	RABEP2	ENSG00000260367	eQTL_catalogue_stomach eQTL	0.0691552	0	3088
	RABEP2	ENSG00000260367	eQTL_catalogue_nedelec_naive eQTL	0.0667207	0	2267
	RABEP2	ENSG00000260367	eQTL_catalogue_tranverse_colon eQTL	0.0658864	0	3080
	RABEP2	ENSG00000260367	eQTL_catalogue_hypothalamus eQTL	0.0642824	0	2763
	RABEP2	ENSG00000260367	kosoy_microglia eQTL	0.0613754	0	1218
	RABEP2	ENSG00000260367	eQTL_catalogue_young_microglia eQTL	0.0611307	0	2578
	RABEP2	ENSG00000260367	eQTL_catalogue_quach_R848 eQTL	0.0605048	0.0106121	2008
	RABEP2	ENSG00000260367	eQTL_catalogue_nedelec_lysteria eQTL	0.0601093	0	2237
	RABEP2	ENSG00000260367	eQTL_catalogue_kidney eQTL	0.0600355	0	2288
	RABEP2	ENSG00000260367	eQTL_catalogue_quach_Pam3CSK4 eQTL	0.0582632	0	2023
	RABEP2	ENSG00000260367	eQTL_catalogue_anterior_cingulate_cortex eQTL	0.0560811	0	2626
	RABEP2	ENSG00000260367	eQTL_catalogue_putamen eQTL	0.0537868	0	2959
	RABEP2	ENSG00000260367	eQTL_catalogue_tibial_nerve eQTL	0.0524421	0	3125
	RABEP2	ENSG00000260367	eQTL_catalogue_aorta eQTL	0.0518816	0	3119
	RABEP2	ENSG00000260367	eQTL_catalogue_amygdala eQTL	0.0513424	0	2546
	RABEP2	ENSG00000260367	eQTL_catalogue_sigmoid_colon eQTL	0.0513311	0	3082
	RABEP2	ENSG00000260367	eQTL_catalogue_lcl eQTL	0.050521	0	2645
	RABEP2	ENSG00000260367	eQTL_catalogue_substantia_nigra eQTL	0.0498383	0	2533
	RABEP2	ENSG00000260367	eQTL_catalogue_ovary eQTL	0.0483788	0	2811
	RABEP2	ENSG00000260367	eQTL_catalogue_quach_naive eQTL	0.0469929	0	2072
	RABEP2	ENSG00000260367	eQTL_catalogue_breast eQTL	0.046924	0	3025
	RABEP2	ENSG00000260367	eQTL_catalogue_small_intestine eQTL	0.0465592	0	2773
	RABEP2	ENSG00000260367	eQTL_catalogue_quach_LPS eQTL	0.0462969	0	2087
	RABEP2	ENSG00000260367	eQTL_catalogue_hippocampus eQTL	0.0451579	0.0341333	2675
	RABEP2	ENSG00000260367	eQTL_catalogue_caudate eQTL	0.0449215	0	3002
	RABEP2	ENSG00000260367	eQTL_catalogue_muscle eQTL	0.0448051	0	3111
	RABEP2	ENSG00000260367	eQTL_catalogue_adrenal_gland eQTL	0.0442176	0	3007
	RABEP2	ENSG00000260367	eQTL_catalogue_esophagus_mucosa eQTL	0.043851	0	3118
	RABEP2	ENSG00000260367	eQTL_catalogue_coronary_artery eQTL	0.0437494	0	3049
	RABEP2	ENSG00000260367	eQTL_catalogue_left_ventricle eQTL	0.0432087	0	3114
	RABEP2	ENSG00000260367	eQTL_catalogue_pituitary eQTL	0.0425202	0	2998
	RABEP2	ENSG00000260367	eQTL_catalogue_blood eQTL	0.0421127	0	3126
	RABEP2	ENSG00000260367	eQTL_catalogue_nucleus_accumbens eQTL	0.0415965	0	2963
	RABEP2	ENSG00000260367	eQTL_catalogue_prostate eQTL	0.0414499	0	3046
	RABEP2	ENSG00000260367	eQTL_catalogue_fibroblast eQTL	0.0390458	0	3126
	RABEP2	ENSG00000260367	eQTL_catalogue_tibial_artery eQTL	0.0383448	0	3121
	RABEP2	ENSG00000260367	eQTL_catalogue_esophagus_muscularis eQTL	0.0379867	0	3111
	RABEP2	ENSG00000260367	eQTL_catalogue_esophagus_gej eQTL	0.0373955	0	3094
	RABEP2	ENSG00000260367	eQTL_catalogue_testis eQTL	0.0370253	0	3088
	RABEP2	ENSG00000260367	eQTL_catalogue_quach_IAV eQTL	0.0369713	0.00255159	2063
	RABEP2	ENSG00000260367	eQTL_catalogue_pancreas eQTL	0.0367961	0	3076
	RABEP2	ENSG00000260367	eQTL_catalogue_atrial_appendage eQTL	0.0360023	0	3096
	RABEP2	ENSG00000260367	eQTL_catalogue_adipose_visceral eQTL	0.0358262	0	3099
	RABEP2	ENSG00000260367	eQTL_catalogue_skin_non_exposed eQTL	0.0350397	0	3111
	RABEP2	ENSG00000260367	eQTL_catalogue_thyroid eQTL	0.032055	0	3134
	RABEP2	ENSG00000260367	eQTL_catalogue_skin_exposed eQTL	0.0309673	0	3118
	RABEP2	ENSG00000260367	eQTL_catalogue_commonmind_dlpfc eQTL	0.0306063	0	2903
	RABEP2	ENSG00000260367	eQTL_catalogue_lung eQTL	0.011683	0.00957619	3091
	RABEP2	ENSG00000260487	eQTL_catalogue_blood eQTL	0.247507	0	524
	RABEP2	ENSG00000260487	eQTL_catalogue_tranverse_colon eQTL	0.226306	0.0777421	524
	RABEP2	ENSG00000260487	eQTL_catalogue_testis eQTL	0.210702	0	508
	RABEP2	ENSG00000260487	eQTL_catalogue_ovary eQTL	0.207945	0	480
	RABEP2	ENSG00000260487	eQTL_catalogue_quach_naive eQTL	0.162291	0.0902493	289
	RABEP2	ENSG00000260487	eQTL_catalogue_aorta eQTL	0.141551	0	520
	RABEP2	ENSG00000260487	eQTL_catalogue_pituitary eQTL	0.115008	0	489
	RABEP2	ENSG00000260487	eQTL_catalogue_amygdala eQTL	0.107052	0	441
	RABEP2	ENSG00000260487	eQTL_catalogue_young_microglia eQTL	0.106858	0	445
	RABEP2	ENSG00000260487	eQTL_catalogue_liver eQTL	0.0838072	0.0335117	490
	RABEP2	ENSG00000260487	eQTL_catalogue_braineac_substantia_nigra eQTL	0.0804982	0	381
	RABEP2	ENSG00000260487	eQTL_catalogue_kidney eQTL	0.078044	0	393
	RABEP2	ENSG00000260487	eQTL_catalogue_hypothalamus eQTL	0.0757476	0	476
	RABEP2	ENSG00000260487	eQTL_catalogue_salivary_gland eQTL	0.0718996	0	441
	RABEP2	ENSG00000260487	eQTL_catalogue_tibial_artery eQTL	0.0710729	0	526
	RABEP2	ENSG00000260487	eQTL_catalogue_spinal_cord eQTL	0.0710289	0	457
	RABEP2	ENSG00000260487	eQTL_catalogue_cerebellum eQTL	0.0696858	0	480
	RABEP2	ENSG00000260487	eQTL_catalogue_braineac_putamen eQTL	0.065679	0	406
	RABEP2	ENSG00000260487	eQTL_catalogue_uterus eQTL	0.0651349	0	433
	RABEP2	ENSG00000260487	eQTL_catalogue_putamen eQTL	0.0623106	0	493
	RABEP2	ENSG00000260487	eQTL_catalogue_anterior_cingulate_cortex eQTL	0.0613217	0	453
	RABEP2	ENSG00000260487	eQTL_catalogue_substantia_nigra eQTL	0.061231	0	425
	RABEP2	ENSG00000260487	eQTL_catalogue_vagina eQTL	0.0592804	0	473
	RABEP2	ENSG00000260487	eQTL_catalogue_spleen eQTL	0.0587048	0	501
	RABEP2	ENSG00000260487	eQTL_catalogue_hippocampus eQTL	0.0560705	0	470
	RABEP2	ENSG00000260487	eQTL_catalogue_adrenal_gland eQTL	0.0559976	0	510
	RABEP2	ENSG00000260487	eQTL_catalogue_cerebellar_hemisphere eQTL	0.0559561	0	473
	RABEP2	ENSG00000260487	eQTL_catalogue_small_intestine eQTL	0.0558483	0	470
	RABEP2	ENSG00000260487	eQTL_catalogue_left_ventricle eQTL	0.0555958	0	517
	RABEP2	ENSG00000260487	eQTL_catalogue_cortex eQTL	0.0539275	0	483
	RABEP2	ENSG00000260487	eQTL_catalogue_coronary_artery eQTL	0.05236	0	515
	RABEP2	ENSG00000260487	eQTL_catalogue_prostate eQTL	0.0523225	0	510
	RABEP2	ENSG00000260487	eQTL_catalogue_atrial_appendage eQTL	0.0483451	0	516
	RABEP2	ENSG00000260487	eQTL_catalogue_muscle eQTL	0.0420693	0	519
	RABEP2	ENSG00000260487	eQTL_catalogue_lung eQTL	0.0405325	0	520
	RABEP2	ENSG00000260487	eQTL_catalogue_breast eQTL	0.040237	0	521
	RABEP2	ENSG00000260487	eQTL_catalogue_thyroid eQTL	0.0379652	0	521
	RABEP2	ENSG00000260487	eQTL_catalogue_adipose_visceral eQTL	0.0374582	0	520
	RABEP2	ENSG00000260487	eQTL_catalogue_adipose eQTL	0.0348959	0	520
	RABEP2	ENSG00000260487	eQTL_catalogue_commonmind_dlpfc eQTL	0.0347091	0	479
	RABEP2	ENSG00000260517	eQTL_catalogue_cerebellum eQTL	0.138828	0	2549
	RABEP2	ENSG00000260517	eQTL_catalogue_young_microglia eQTL	0.123167	0	2253
	RABEP2	ENSG00000260517	eQTL_catalogue_coronary_artery eQTL	0.104282	0	2650
	RABEP2	ENSG00000260517	eQTL_catalogue_salivary_gland eQTL	0.102091	0	2349
	RABEP2	ENSG00000260517	eQTL_catalogue_ovary eQTL	0.0799387	0	2459
	RABEP2	ENSG00000260517	eQTL_catalogue_small_intestine eQTL	0.0666517	0	2387
	RABEP2	ENSG00000260517	eQTL_catalogue_amygdala eQTL	0.0653561	0	2232
	RABEP2	ENSG00000260517	eQTL_catalogue_kidney eQTL	0.0621363	0	1999
	RABEP2	ENSG00000260517	eQTL_catalogue_prostate eQTL	0.061478	0.0177613	2631
	RABEP2	ENSG00000260517	eQTL_catalogue_braineac_putamen eQTL	0.0600608	0.0192999	2089
	RABEP2	ENSG00000260517	eQTL_catalogue_braineac_substantia_nigra eQTL	0.0599589	0	1903
	RABEP2	ENSG00000260517	eQTL_catalogue_anterior_cingulate_cortex eQTL	0.0581459	0	2310
	RABEP2	ENSG00000260517	eQTL_catalogue_spinal_cord eQTL	0.055033	0	2324
	RABEP2	ENSG00000260517	eQTL_catalogue_substantia_nigra eQTL	0.052407	0	2228
	RABEP2	ENSG00000260517	eQTL_catalogue_hypothalamus eQTL	0.0504908	0	2418
	RABEP2	ENSG00000260517	eQTL_catalogue_adrenal_gland eQTL	0.050461	0	2610
	RABEP2	ENSG00000260517	eQTL_catalogue_caudate eQTL	0.0494372	0	2596
	RABEP2	ENSG00000260517	eQTL_catalogue_nedelec_lysteria eQTL	0.0494033	0	1921
	RABEP2	ENSG00000260517	eQTL_catalogue_cortex eQTL	0.0492185	0	2577
	RABEP2	ENSG00000260517	eQTL_catalogue_left_ventricle eQTL	0.0489583	0	2695
	RABEP2	ENSG00000260517	eQTL_catalogue_hippocampus eQTL	0.0486183	0	2341
	RABEP2	ENSG00000260517	eQTL_catalogue_liver eQTL	0.0484005	0	2578
	RABEP2	ENSG00000260517	eQTL_catalogue_frontal_cortex eQTL	0.0473305	0	2363
	RABEP2	ENSG00000260517	eQTL_catalogue_putamen eQTL	0.0455692	0	2560
	RABEP2	ENSG00000260517	eQTL_catalogue_vagina eQTL	0.0415727	0.00911486	2463
	RABEP2	ENSG00000260517	eQTL_catalogue_nucleus_accumbens eQTL	0.0406682	0	2564
	RABEP2	ENSG00000260517	eQTL_catalogue_uterus eQTL	0.0396469	0.0036081	2135
	RABEP2	ENSG00000260517	eQTL_catalogue_stomach eQTL	0.0374824	0	2679
	RABEP2	ENSG00000260517	eQTL_catalogue_nedelec_naive eQTL	0.0361916	0.00776511	1951
	RABEP2	ENSG00000260517	eQTL_catalogue_commonmind_dlpfc eQTL	0.0299753	0	2496
	RABEP2	ENSG00000260517	eQTL_catalogue_esophagus_mucosa eQTL	0.024069	0.0134123	2702
	RABEP2	ENSG00000260517	eQTL_catalogue_thyroid eQTL	0.022217	0.0102403	2713
	RABEP2	ENSG00000260517	kosoy_microglia eQTL	0.0179868	0.0152978	1076
	RABEP2	ENSG00000260517	eQTL_catalogue_sigmoid_colon eQTL	0.0176947	0.00728809	2666
	RABEP2	ENSG00000260517	eQTL_catalogue_tranverse_colon eQTL	0.00812688	0.00370807	2669
	RABEP2	ENSG00000260517	eQTL_catalogue_pituitary eQTL	0.00049905	0.00388814	2590
	RABEP2	ENSG00000260517	eQTL_catalogue_esophagus_gej eQTL	0.00296227	0.000300028	2677
	RABEP2	ENSG00000260517	eQTL_catalogue_fibroblast eQTL	0.000617822	0.00260001	2711
	RABEP2	ENSG00000260517	eQTL_catalogue_adipose_visceral eQTL	0.000603763	0.00257566	2681
	RABEP2	ENSG00000260517	eQTL_catalogue_tibial_artery eQTL	9.04842597420921e-06	0.00239391	2703
	RABEP2	ENSG00000260517	eQTL_catalogue_quach_Pam3CSK4 eQTL	0.00201861	6.33802629603909e-05	1754
	RABEP2	ENSG00000260517	eQTL_catalogue_atrial_appendage eQTL	0.00136482	7.80969867129026e-05	2685
	RABEP2	ENSG00000260517	eQTL_catalogue_quach_IAV eQTL	0.000104707	0.00126826	1780
	RABEP2	ENSG00000260517	eQTL_catalogue_spleen eQTL	0.000695787	2.27258399025348e-05	2594
	RABEP2	ENSG00000260517	eQTL_catalogue_quach_R848 eQTL	0.000375024	4.00270722078173e-06	1744
	RABEP2	ENSG00000260517	eQTL_catalogue_quach_LPS eQTL	0.000256167	0	1801
	RABEP2	ENSG00000260517	eQTL_catalogue_blood eQTL	0.000146254	5.49514167923566e-05	2712
	RABEP2	ENSG00000260517	eQTL_catalogue_esophagus_muscularis eQTL	0.000124877	1.47086527584247e-05	2699
	RABEP2	ENSG00000260517	fujita_opc eQTL	3.03654895080599e-05	5.39032708734537e-06	1797
	RABEP2	ENSG00000260517	eQTL_catalogue_quach_naive eQTL	4.55014534560474e-06	9.61534610685157e-06	1789
	RABEP2	ENSG00000260517	eQTL_catalogue_testis eQTL	5.85799797790777e-06	2.53018012581177e-06	2674
	RABEP2	ENSG00000260517	fujita_oligodendrocytes eQTL	4.7841142341483e-06	2.84677620009608e-06	1797
	RABEP2	ENSG00000260517	fujita_microglia eQTL	4.49072562556881e-06	2.72504489537931e-06	1797
	RABEP2	ENSG00000260517	fujita_inhibitory eQTL	4.33428172081454e-06	2.67759797921307e-06	1797
	RABEP2	ENSG00000260517	eQTL_catalogue_breast eQTL	3.39399419119816e-06	1.88926074930899e-06	2609
	RABEP2	ENSG00000260517	fujita_excitatory eQTL	3.0829852628569e-06	2.55956622656743e-06	1797
	RABEP2	ENSG00000260517	fujita_astrocytes eQTL	2.77339532952525e-06	2.14589218015577e-06	1797
	RABEP2	ENSG00000260517	eQTL_catalogue_tibial_nerve eQTL	2.67207882628231e-06	2.02678133856336e-06	2709
	RABEP2	ENSG00000260517	eQTL_catalogue_aorta eQTL	2.48049794626541e-06	2.06343912266594e-06	2700
	RABEP2	ENSG00000260517	eQTL_catalogue_blueprint_monocytes eQTL	2.46114670733269e-06	1.90764270693248e-06	2524
	RABEP2	ENSG00000260517	eQTL_catalogue_skin_non_exposed eQTL	2.19496175599692e-06	2.13841114072424e-06	2694
	RABEP2	ENSG00000260517	eQTL_catalogue_adipose eQTL	2.16285639040712e-06	2.11997975820557e-06	2709
	RABEP2	ENSG00000260517	eQTL_catalogue_lung eQTL	2.02728984210778e-06	1.90312969448476e-06	2674
	RABEP2	ENSG00000260517	eQTL_catalogue_skin_exposed eQTL	1.92674118546463e-06	1.92710929782437e-06	2700
	RABEP2	ENSG00000260570	kosoy_microglia eQTL	0.0292689	0	1197
	RABEP2	ENSG00000260570	eQTL_catalogue_blueprint_monocytes eQTL	0.0275539	0	3198
	RABEP2	ENSG00000260580	eQTL_catalogue_kidney eQTL	0.000330134	0.00120142	178
	RABEP2	ENSG00000260580	eQTL_catalogue_braineac_putamen eQTL	0.000293968	0	193
	RABEP2	ENSG00000260580	eQTL_catalogue_braineac_substantia_nigra eQTL	0.000256418	0	171
	RABEP2	ENSG00000260719	eQTL_catalogue_young_microglia eQTL	0.144249	0	1709
	RABEP2	ENSG00000260719	kosoy_microglia eQTL	0.123235	0	739
	RABEP2	ENSG00000260719	eQTL_catalogue_kidney eQTL	0.0972217	0	1478
	RABEP2	ENSG00000260719	eQTL_catalogue_blueprint_monocytes eQTL	0.0892608	0	1827
	RABEP2	ENSG00000260719	eQTL_catalogue_blood eQTL	0.0688704	0	1923
	RABEP2	ENSG00000260719	eQTL_catalogue_quach_naive eQTL	0.0659842	0	1216
	RABEP2	ENSG00000260719	eQTL_catalogue_braineac_substantia_nigra eQTL	0.0658232	0	1455
	RABEP2	ENSG00000260719	eQTL_catalogue_lcl eQTL	0.0604367	0	1589
	RABEP2	ENSG00000260719	eQTL_catalogue_vagina eQTL	0.053852	0.0150135	1738
	RABEP2	ENSG00000260719	eQTL_catalogue_small_intestine eQTL	0.0525478	0	1655
	RABEP2	ENSG00000260719	eQTL_catalogue_salivary_gland eQTL	0.0508316	0	1662
	RABEP2	ENSG00000260719	eQTL_catalogue_spleen eQTL	0.0504604	0	1829
	RABEP2	ENSG00000260719	eQTL_catalogue_sigmoid_colon eQTL	0.0487536	0	1887
	RABEP2	ENSG00000260719	eQTL_catalogue_esophagus_mucosa eQTL	0.0456506	0	1911
	RABEP2	ENSG00000260719	eQTL_catalogue_coronary_artery eQTL	0.0455786	0	1888
	RABEP2	ENSG00000260719	eQTL_catalogue_prostate eQTL	0.0441108	0.033699	1856
	RABEP2	ENSG00000260719	eQTL_catalogue_thyroid eQTL	0.0404078	0	1922
	RABEP2	ENSG00000260719	eQTL_catalogue_stomach eQTL	0.0398618	0	1901
	RABEP2	ENSG00000260719	eQTL_catalogue_breast eQTL	0.0397742	0	1863
	RABEP2	ENSG00000260719	eQTL_catalogue_lung eQTL	0.0366236	0	1886
	RABEP2	ENSG00000260719	eQTL_catalogue_adipose_visceral eQTL	0.0347779	0.027885	1894
	RABEP2	ENSG00000260719	eQTL_catalogue_tranverse_colon eQTL	0.0284467	0.00692123	1892
	RABEP2	ENSG00000260796	eQTL_catalogue_breast eQTL	0.357469	0.329863	3367
	RABEP2	ENSG00000260796	eQTL_catalogue_small_intestine eQTL	0.121147	0.199379	3117
	RABEP2	ENSG00000260796	eQTL_catalogue_spleen eQTL	0.105249	0.181514	3319
	RABEP2	ENSG00000260796	eQTL_catalogue_lung eQTL	0.17346	0.181242	3437
	RABEP2	ENSG00000260796	eQTL_catalogue_adipose eQTL	0.116885	0.115774	3475
	RABEP2	ENSG00000260796	eQTL_catalogue_stomach eQTL	0.0968574	0.102962	3425
	RABEP2	ENSG00000260796	eQTL_catalogue_tibial_nerve eQTL	0.0953054	0.1008	3467
	RABEP2	ENSG00000260796	eQTL_catalogue_caudate eQTL	0.092954	0	3336
	RABEP2	ENSG00000260796	eQTL_catalogue_kidney eQTL	0.0893145	0	2612
	RABEP2	ENSG00000260796	eQTL_catalogue_young_microglia eQTL	0.0882222	0	2930
	RABEP2	ENSG00000260796	wingo_female_DLPFC eQTL	0.0833409	0.0685155	1075
	RABEP2	ENSG00000260796	wingo_both_DLPFC eQTL	0.0760621	0	1075
	RABEP2	ENSG00000260796	eQTL_catalogue_blood eQTL	0.0734604	0.0632679	3471
	RABEP2	ENSG00000260796	eQTL_catalogue_pancreas eQTL	0.0603409	0.0490091	3416
	RABEP2	ENSG00000260796	eQTL_catalogue_aorta eQTL	0.0521037	0	3458
	RABEP2	ENSG00000260796	kosoy_microglia eQTL	0.0510959	0	704
	RABEP2	ENSG00000260796	eQTL_catalogue_sigmoid_colon eQTL	0.0469471	0.0309356	3425
	RABEP2	ENSG00000260796	eQTL_catalogue_frontal_cortex eQTL	0.0444353	0	3030
	RABEP2	ENSG00000260796	eQTL_catalogue_vagina eQTL	0.0443767	0	3191
	RABEP2	ENSG00000260796	eQTL_catalogue_quach_R848 eQTL	0.0425312	0	2284
	RABEP2	ENSG00000260796	eQTL_catalogue_testis eQTL	0.0384924	0	3433
	RABEP2	ENSG00000260796	eQTL_catalogue_esophagus_gej eQTL	0.0379496	0	3435
	RABEP2	ENSG00000260796	eQTL_catalogue_thyroid eQTL	0.0370336	0	3478
	RABEP2	ENSG00000260796	eQTL_catalogue_pituitary eQTL	0.0365533	0.0330505	3342
	RABEP2	ENSG00000260796	eQTL_catalogue_left_ventricle eQTL	0.0362468	0.0232014	3451
	RABEP2	ENSG00000260796	eQTL_catalogue_liver eQTL	0.0360462	0	3315
	RABEP2	ENSG00000260796	eQTL_catalogue_spinal_cord eQTL	0.0358345	0	2980
	RABEP2	ENSG00000260796	eQTL_catalogue_braineac_putamen eQTL	0.0340771	0	2734
	RABEP2	ENSG00000260796	eQTL_catalogue_braineac_substantia_nigra eQTL	0.0329502	0	2475
	RABEP2	ENSG00000260796	eQTL_catalogue_putamen eQTL	0.0324779	0	3296
	RABEP2	ENSG00000260796	eQTL_catalogue_coronary_artery eQTL	0.0324492	0	3385
	RABEP2	ENSG00000260796	eQTL_catalogue_uterus eQTL	0.0320761	0	2781
	RABEP2	ENSG00000260796	eQTL_catalogue_cerebellum eQTL	0.031625	0	3288
	RABEP2	ENSG00000260796	eQTL_catalogue_substantia_nigra eQTL	0.0314511	0	2867
	RABEP2	ENSG00000260796	eQTL_catalogue_tranverse_colon eQTL	0.0305423	0	3412
	RABEP2	ENSG00000260796	eQTL_catalogue_salivary_gland eQTL	0.0297026	0	3031
	RABEP2	ENSG00000260796	eQTL_catalogue_blueprint_monocytes eQTL	0.0290467	0.0131399	3227
	RABEP2	ENSG00000260796	eQTL_catalogue_amygdala eQTL	0.0286163	0	2874
	RABEP2	ENSG00000260796	eQTL_catalogue_nucleus_accumbens eQTL	0.0285053	0	3299
	RABEP2	ENSG00000260796	eQTL_catalogue_atrial_appendage eQTL	0.028199	0.0129703	3431
	RABEP2	ENSG00000260796	eQTL_catalogue_hypothalamus eQTL	0.0277698	0	3114
	RABEP2	ENSG00000260796	eQTL_catalogue_prostate eQTL	0.0275882	0	3387
	RABEP2	ENSG00000260796	eQTL_catalogue_anterior_cingulate_cortex eQTL	0.0274283	0	2956
	RABEP2	ENSG00000260796	wingo_male_DLPFC eQTL	0.0268706	0	1060
	RABEP2	ENSG00000260796	eQTL_catalogue_cerebellar_hemisphere eQTL	0.0268191	0	3050
	RABEP2	ENSG00000260796	eQTL_catalogue_hippocampus eQTL	0.0268141	0	2992
	RABEP2	ENSG00000260796	eQTL_catalogue_cortex eQTL	0.0262505	0	3309
	RABEP2	ENSG00000260796	eQTL_catalogue_muscle eQTL	0.0258476	0	3455
	RABEP2	ENSG00000260796	eQTL_catalogue_adrenal_gland eQTL	0.0253988	0	3332
	RABEP2	ENSG00000260796	eQTL_catalogue_esophagus_mucosa eQTL	0.0248442	0	3461
	RABEP2	ENSG00000260796	eQTL_catalogue_lcl eQTL	0.0245597	0	2976
	RABEP2	ENSG00000260796	eQTL_catalogue_skin_non_exposed eQTL	0.0231687	0	3454
	RABEP2	ENSG00000260796	eQTL_catalogue_adipose_visceral eQTL	0.0231438	0	3444
	RABEP2	ENSG00000260796	eQTL_catalogue_nedelec_lysteria eQTL	0.021705	0	2534
	RABEP2	ENSG00000260796	eQTL_catalogue_ovary eQTL	0.0208738	0	3154
	RABEP2	ENSG00000260796	eQTL_catalogue_esophagus_muscularis eQTL	0.0208624	0	3452
	RABEP2	ENSG00000260796	eQTL_catalogue_tibial_artery eQTL	0.0198073	0	3462
	RABEP2	ENSG00000260796	eQTL_catalogue_nedelec_naive eQTL	0.0188558	0	2569
	RABEP2	ENSG00000260796	eQTL_catalogue_fibroblast eQTL	0.0186615	0	3471
	RABEP2	ENSG00000260796	eQTL_catalogue_skin_exposed eQTL	0.018455	0	3461
	RABEP2	ENSG00000260796	eQTL_catalogue_commonmind_dlpfc eQTL	0.0175993	0	3250
	RABEP2	ENSG00000260796	eQTL_catalogue_quach_LPS eQTL	0.0172666	0	2376
	RABEP2	ENSG00000260796	eQTL_catalogue_quach_Pam3CSK4 eQTL	0.0102741	0	2307
	RABEP2	ENSG00000260796	eQTL_catalogue_quach_IAV eQTL	0.00922914	0	2342
	RABEP2	ENSG00000260796	eQTL_catalogue_quach_naive eQTL	0.00890887	0	2354
	RABEP2	ENSG00000260899	eQTL_catalogue_spleen eQTL	0.59043	0.555936	236
	RABEP2	ENSG00000260899	eQTL_catalogue_liver eQTL	0.310649	0.189352	230
	RABEP2	ENSG00000260899	eQTL_catalogue_spinal_cord eQTL	0.157162	0	209
	RABEP2	ENSG00000260899	eQTL_catalogue_breast eQTL	0.117372	0	249
	RABEP2	ENSG00000260899	eQTL_catalogue_adrenal_gland eQTL	0.0971663	0	239
	RABEP2	ENSG00000260899	eQTL_catalogue_left_ventricle eQTL	0.0949803	0	245
	RABEP2	ENSG00000260899	eQTL_catalogue_uterus eQTL	0.0832299	0	192
	RABEP2	ENSG00000260899	eQTL_catalogue_cortex eQTL	0.0800764	0	230
	RABEP2	ENSG00000260899	eQTL_catalogue_adipose_visceral eQTL	0.0786796	0	247
	RABEP2	ENSG00000260899	eQTL_catalogue_adipose eQTL	0.076906	0	246
	RABEP2	ENSG00000260899	eQTL_catalogue_stomach eQTL	0.0750643	0	241
	RABEP2	ENSG00000260899	eQTL_catalogue_braineac_substantia_nigra eQTL	0.0715905	0.0278784	177
	RABEP2	ENSG00000260899	eQTL_catalogue_kidney eQTL	0.0700923	0	179
	RABEP2	ENSG00000260899	eQTL_catalogue_tranverse_colon eQTL	0.0687502	0	249
	RABEP2	ENSG00000260899	eQTL_catalogue_cerebellar_hemisphere eQTL	0.0655637	0	218
	RABEP2	ENSG00000260899	eQTL_catalogue_salivary_gland eQTL	0.0653341	0	201
	RABEP2	ENSG00000260899	eQTL_catalogue_hypothalamus eQTL	0.0614507	0	220
	RABEP2	ENSG00000260899	eQTL_catalogue_hippocampus eQTL	0.0607219	0	226
	RABEP2	ENSG00000260899	eQTL_catalogue_vagina eQTL	0.0595725	0	219
	RABEP2	ENSG00000260899	eQTL_catalogue_coronary_artery eQTL	0.058548	0	241
	RABEP2	ENSG00000260899	eQTL_catalogue_caudate eQTL	0.0575366	0	242
	RABEP2	ENSG00000260899	eQTL_catalogue_small_intestine eQTL	0.0557513	0	221
	RABEP2	ENSG00000260899	eQTL_catalogue_pancreas eQTL	0.0551398	0	246
	RABEP2	ENSG00000260899	eQTL_catalogue_esophagus_mucosa eQTL	0.0544417	0.0325672	245
	RABEP2	ENSG00000260899	eQTL_catalogue_pituitary eQTL	0.0542632	0	231
	RABEP2	ENSG00000260899	eQTL_catalogue_prostate eQTL	0.0535612	0	242
	RABEP2	ENSG00000260899	eQTL_catalogue_cerebellum eQTL	0.0517889	0	223
	RABEP2	ENSG00000260899	eQTL_catalogue_testis eQTL	0.0499183	0	238
	RABEP2	ENSG00000260899	eQTL_catalogue_sigmoid_colon eQTL	0.0468713	0	245
	RABEP2	ENSG00000260899	eQTL_catalogue_esophagus_gej eQTL	0.0452306	0.0203446	245
	RABEP2	ENSG00000260899	eQTL_catalogue_skin_exposed eQTL	0.0435615	0	248
	RABEP2	ENSG00000260899	eQTL_catalogue_atrial_appendage eQTL	0.042244	0	245
	RABEP2	ENSG00000260899	eQTL_catalogue_aorta eQTL	0.0413626	0	247
	RABEP2	ENSG00000260899	eQTL_catalogue_skin_non_exposed eQTL	0.0409374	0	249
	RABEP2	ENSG00000260899	eQTL_catalogue_tibial_nerve eQTL	0.0397208	0	245
	RABEP2	ENSG00000260899	eQTL_catalogue_esophagus_muscularis eQTL	0.0389919	0	245
	RABEP2	ENSG00000260899	eQTL_catalogue_lung eQTL	0.038628	0	245
	RABEP2	ENSG00000260899	eQTL_catalogue_thyroid eQTL	0.0374276	0	248
	RABEP2	ENSG00000260899	eQTL_catalogue_muscle eQTL	0.0370502	0	246
	RABEP2	ENSG00000260899	eQTL_catalogue_tibial_artery eQTL	0.0361226	0	250
	RABEP2	ENSG00000260908	kosoy_microglia eQTL	0.0215381	0	1078
	RABEP2	ENSG00000260953	eQTL_catalogue_pituitary eQTL	0.584689	0.116103	2281
	RABEP2	ENSG00000260953	eQTL_catalogue_skin_non_exposed eQTL	0.150323	0	2376
	RABEP2	ENSG00000260953	eQTL_catalogue_nedelec_naive eQTL	0.118718	0	1699
	RABEP2	ENSG00000260953	eQTL_catalogue_spinal_cord eQTL	0.109493	0	2156
	RABEP2	ENSG00000260953	eQTL_catalogue_uterus eQTL	0.101251	0	1971
	RABEP2	ENSG00000260953	eQTL_catalogue_esophagus_mucosa eQTL	0.0792152	0	2382
	RABEP2	ENSG00000260953	eQTL_catalogue_coronary_artery eQTL	0.0768706	0	2336
	RABEP2	ENSG00000260953	eQTL_catalogue_braineac_substantia_nigra eQTL	0.0685175	0	1756
	RABEP2	ENSG00000260953	eQTL_catalogue_substantia_nigra eQTL	0.0677305	0.0226251	2062
	RABEP2	ENSG00000260953	eQTL_catalogue_breast eQTL	0.0671191	0	2289
	RABEP2	ENSG00000260953	eQTL_catalogue_lcl eQTL	0.0649207	0	1988
	RABEP2	ENSG00000260953	eQTL_catalogue_kidney eQTL	0.0613509	0.007866	1840
	RABEP2	ENSG00000260953	eQTL_catalogue_fibroblast eQTL	0.0607399	0	2391
	RABEP2	ENSG00000260953	eQTL_catalogue_young_microglia eQTL	0.054738	0	2092
	RABEP2	ENSG00000260953	eQTL_catalogue_nedelec_lysteria eQTL	0.0520755	0	1671
	RABEP2	ENSG00000260953	eQTL_catalogue_salivary_gland eQTL	0.0520574	0	2060
	RABEP2	ENSG00000260953	eQTL_catalogue_vagina eQTL	0.0483864	0	2170
	RABEP2	ENSG00000260953	eQTL_catalogue_hypothalamus eQTL	0.048207	0	2237
	RABEP2	ENSG00000260953	eQTL_catalogue_small_intestine eQTL	0.0468908	0.0276596	2086
	RABEP2	ENSG00000260953	eQTL_catalogue_quach_LPS eQTL	0.0466214	1.63302259173403e-05	1546
	RABEP2	ENSG00000260953	eQTL_catalogue_prostate eQTL	0.0435191	0	2316
	RABEP2	ENSG00000260953	kosoy_microglia eQTL	0.0430481	0	1321
	RABEP2	ENSG00000260953	eQTL_catalogue_nedelec_salmonella eQTL	0.0410508	0.00693905	1799
	RABEP2	ENSG00000260953	eQTL_catalogue_sigmoid_colon eQTL	0.0382229	0	2350
	RABEP2	ENSG00000260953	eQTL_catalogue_testis eQTL	0.0359536	0	2359
	RABEP2	ENSG00000260953	eQTL_catalogue_esophagus_muscularis eQTL	0.035499	0	2382
	RABEP2	ENSG00000260953	eQTL_catalogue_quach_IAV eQTL	0.0337922	4.4175872924174e-06	1526
	RABEP2	ENSG00000260953	eQTL_catalogue_aorta eQTL	0.0331299	0	2379
	RABEP2	ENSG00000260953	eQTL_catalogue_esophagus_gej eQTL	0.031724	0.0134852	2363
	RABEP2	ENSG00000260953	eQTL_catalogue_quach_Pam3CSK4 eQTL	0.0303559	3.04036466924417e-06	1509
	RABEP2	ENSG00000260953	eQTL_catalogue_blueprint_monocytes eQTL	0.0297451	0.00735628	2333
	RABEP2	ENSG00000260953	eQTL_catalogue_ovary eQTL	0.028338	0.00318427	2219
	RABEP2	ENSG00000260953	eQTL_catalogue_adrenal_gland eQTL	0.0282632	0	2298
	RABEP2	ENSG00000260953	eQTL_catalogue_adipose eQTL	0.0275637	0	2389
	RABEP2	ENSG00000260953	eQTL_catalogue_skin_exposed eQTL	0.0217349	0.0174151	2381
	RABEP2	ENSG00000260953	eQTL_catalogue_tranverse_colon eQTL	0.021077	0.00687778	2353
	RABEP2	ENSG00000260953	eQTL_catalogue_tibial_artery eQTL	0.00969089	0.00744706	2384
	RABEP2	ENSG00000260953	eQTL_catalogue_braineac_putamen eQTL	0.00469053	3.11664723386347e-05	1933
	RABEP2	ENSG00000260953	eQTL_catalogue_quach_naive eQTL	0.00298411	9.75512944270891e-06	1530
	RABEP2	ENSG00000260953	eQTL_catalogue_hippocampus eQTL	0.00243142	4.17754195242362e-05	2170
	RABEP2	ENSG00000260953	eQTL_catalogue_blood eQTL	0.00199755	0.000962496	2391
	RABEP2	ENSG00000260953	eQTL_catalogue_quach_R848 eQTL	0.00117074	2.96957792148132e-06	1499
	RABEP2	ENSG00000260953	eQTL_catalogue_tibial_nerve eQTL	0.000862904	0.000137853	2390
	RABEP2	ENSG00000260953	eQTL_catalogue_amygdala eQTL	0.000504573	3.59273205967746e-06	2069
	RABEP2	ENSG00000260953	eQTL_catalogue_left_ventricle eQTL	0.000112651	1.21118830593135e-05	2376
	RABEP2	ENSG00000260953	eQTL_catalogue_commonmind_dlpfc eQTL	2.21419461479767e-06	3.18926779880153e-05	2195
	RABEP2	ENSG00000260953	eQTL_catalogue_atrial_appendage eQTL	9.76525642853351e-06	2.49117926724455e-06	2369
	RABEP2	ENSG00000260953	eQTL_catalogue_lung eQTL	8.50715521313354e-06	4.59926517176816e-06	2356
	RABEP2	ENSG00000260953	eQTL_catalogue_thyroid eQTL	3.58294544551841e-06	2.8871004593123e-06	2393
	RABEP2	ENSG00000260953	eQTL_catalogue_adipose_visceral eQTL	3.02493657902241e-06	1.84005287776331e-06	2361
	RABEP2	ENSG00000260953	eQTL_catalogue_stomach eQTL	2.53592794488043e-06	1.81213153837818e-06	2364
	RABEP2	ENSG00000260953	eQTL_catalogue_spleen eQTL	2.51579743425995e-06	1.88688173980196e-06	2285
	RABEP2	ENSG00000260953	eQTL_catalogue_pancreas eQTL	2.49125915981883e-06	1.81571721924752e-06	2364
	RABEP2	ENSG00000260953	eQTL_catalogue_liver eQTL	2.44530230895149e-06	1.82968417394879e-06	2272
	RABEP2	ENSG00000260953	eQTL_catalogue_anterior_cingulate_cortex eQTL	2.42502850775749e-06	1.81852776587717e-06	2141
	RABEP2	ENSG00000260953	eQTL_catalogue_caudate eQTL	2.36465391306029e-06	1.81722512434802e-06	2291
	RABEP2	ENSG00000260953	eQTL_catalogue_nucleus_accumbens eQTL	2.32373389996863e-06	1.81903270854006e-06	2255
	RABEP2	ENSG00000260953	eQTL_catalogue_putamen eQTL	2.31120886993791e-06	1.82333102952081e-06	2257
	RABEP2	ENSG00000260953	eQTL_catalogue_frontal_cortex eQTL	2.30736777587507e-06	1.8248259794969e-06	2187
	RABEP2	ENSG00000260953	eQTL_catalogue_cortex eQTL	2.1881927063662e-06	1.83094962051424e-06	2276
	RABEP2	ENSG00000261067	eQTL_catalogue_caudate eQTL	0.151368	0	3012
	RABEP2	ENSG00000261067	eQTL_catalogue_hippocampus eQTL	0.150769	0	2685
	RABEP2	ENSG00000261067	eQTL_catalogue_amygdala eQTL	0.12224	0	2555
	RABEP2	ENSG00000261067	eQTL_catalogue_quach_R848 eQTL	0.101231	0	2016
	RABEP2	ENSG00000261067	eQTL_catalogue_cortex eQTL	0.0975882	0	2982
	RABEP2	ENSG00000261067	eQTL_catalogue_vagina eQTL	0.0581289	0.0842672	2859
	RABEP2	ENSG00000261067	eQTL_catalogue_adipose eQTL	0.000896217	0.0808217	3137
	RABEP2	ENSG00000261067	eQTL_catalogue_coronary_artery eQTL	0.0785055	0	3059
	RABEP2	ENSG00000261067	eQTL_catalogue_substantia_nigra eQTL	0.0779742	0	2542
	RABEP2	ENSG00000261067	eQTL_catalogue_cerebellum eQTL	0.0766416	0	2957
	RABEP2	ENSG00000261067	eQTL_catalogue_spinal_cord eQTL	0.0726941	0	2656
	RABEP2	ENSG00000261067	eQTL_catalogue_putamen eQTL	0.0409943	0.0704194	2969
	RABEP2	ENSG00000261067	eQTL_catalogue_blood eQTL	0.0694394	0	3136
	RABEP2	ENSG00000261067	eQTL_catalogue_uterus eQTL	0.0693414	0	2462
	RABEP2	ENSG00000261067	eQTL_catalogue_quach_Pam3CSK4 eQTL	0.069123	0	2031
	RABEP2	ENSG00000261067	eQTL_catalogue_kidney eQTL	0.0658095	0	2296
	RABEP2	ENSG00000261067	eQTL_catalogue_prostate eQTL	0.0645656	0	3056
	RABEP2	ENSG00000261067	eQTL_catalogue_blueprint_monocytes eQTL	0.0607128	0	2884
	RABEP2	ENSG00000261067	eQTL_catalogue_pancreas eQTL	0.0603714	0.0294792	3086
	RABEP2	ENSG00000261067	eQTL_catalogue_nedelec_lysteria eQTL	0.0598035	0	2249
	RABEP2	ENSG00000261067	eQTL_catalogue_cerebellar_hemisphere eQTL	0.0596616	0	2724
	RABEP2	ENSG00000261067	eQTL_catalogue_spleen eQTL	0.057812	0.0291832	3000
	RABEP2	ENSG00000261067	eQTL_catalogue_hypothalamus eQTL	0.0566953	0	2773
	RABEP2	ENSG00000261067	eQTL_catalogue_esophagus_gej eQTL	0.0204513	0.0541219	3104
	RABEP2	ENSG00000261067	eQTL_catalogue_young_microglia eQTL	0.0534174	0	2590
	RABEP2	ENSG00000261067	eQTL_catalogue_anterior_cingulate_cortex eQTL	0.0525412	0	2635
	RABEP2	ENSG00000261067	eQTL_catalogue_ovary eQTL	0.0524018	0	2821
	RABEP2	ENSG00000261067	eQTL_catalogue_adrenal_gland eQTL	0.0514001	0	3017
	RABEP2	ENSG00000261067	eQTL_catalogue_nedelec_naive eQTL	0.0508282	0	2279
	RABEP2	ENSG00000261067	eQTL_catalogue_stomach eQTL	0.0497455	0	3098
	RABEP2	ENSG00000261067	eQTL_catalogue_aorta eQTL	0.00607633	0.049601	3129
	RABEP2	ENSG00000261067	eQTL_catalogue_salivary_gland eQTL	0.0492806	0.0401213	2717
	RABEP2	ENSG00000261067	eQTL_catalogue_lcl eQTL	0.0490619	0	2655
	RABEP2	ENSG00000261067	eQTL_catalogue_quach_LPS eQTL	0.0482986	0	2095
	RABEP2	ENSG00000261067	eQTL_catalogue_frontal_cortex eQTL	0.0482316	0	2711
	RABEP2	ENSG00000261067	eQTL_catalogue_quach_naive eQTL	0.0477556	0	2080
	RABEP2	ENSG00000261067	eQTL_catalogue_nucleus_accumbens eQTL	0.0447541	0	2973
	RABEP2	ENSG00000261067	eQTL_catalogue_pituitary eQTL	0.0424965	0	3008
	RABEP2	ENSG00000261067	eQTL_catalogue_tibial_nerve eQTL	0.0416033	0	3135
	RABEP2	ENSG00000261067	eQTL_catalogue_small_intestine eQTL	0.0412572	0	2783
	RABEP2	ENSG00000261067	eQTL_catalogue_liver eQTL	0.0389469	0	2986
	RABEP2	ENSG00000261067	eQTL_catalogue_esophagus_mucosa eQTL	0.037509	0	3128
	RABEP2	ENSG00000261067	eQTL_catalogue_atrial_appendage eQTL	0.0340521	0	3106
	RABEP2	ENSG00000261067	eQTL_catalogue_left_ventricle eQTL	0.0335855	0.015762	3124
	RABEP2	ENSG00000261067	eQTL_catalogue_breast eQTL	0.0312908	0.0151876	3035
	RABEP2	ENSG00000261067	eQTL_catalogue_adipose_visceral eQTL	0.0305978	0	3109
	RABEP2	ENSG00000261067	eQTL_catalogue_tranverse_colon eQTL	0.0285757	0	3090
	RABEP2	ENSG00000261067	eQTL_catalogue_thyroid eQTL	0.0276114	0	3144
	RABEP2	ENSG00000261067	eQTL_catalogue_muscle eQTL	0.0262473	0	3121
	RABEP2	ENSG00000261067	eQTL_catalogue_testis eQTL	0.0258153	0.00188257	3098
	RABEP2	ENSG00000261067	kosoy_microglia eQTL	0.0224098	0	1312
	RABEP2	ENSG00000261067	eQTL_catalogue_skin_exposed eQTL	0.00661463	0.0184618	3128
	RABEP2	ENSG00000261067	eQTL_catalogue_sigmoid_colon eQTL	0.00254562	5.2671626222258e-05	3092
	RABEP2	ENSG00000261067	eQTL_catalogue_tibial_artery eQTL	0.000674312	8.02251503171328e-05	3131
	RABEP2	ENSG00000261067	eQTL_catalogue_lung eQTL	0.000628896	0.000290385	3101
	RABEP2	ENSG00000261067	eQTL_catalogue_quach_IAV eQTL	0.000596463	1.00960428570803e-05	2071
	RABEP2	ENSG00000261067	eQTL_catalogue_skin_non_exposed eQTL	0.000231282	1.27497038540326e-05	3121
	RABEP2	ENSG00000261067	eQTL_catalogue_esophagus_muscularis eQTL	0.000153011	5.52465288207908e-06	3121
	RABEP2	ENSG00000261067	eQTL_catalogue_fibroblast eQTL	9.71866332371366e-05	2.90441087051596e-06	3136
	RABEP2	ENSG00000261329	eQTL_catalogue_substantia_nigra eQTL	0.0369224	0.121449	1769
	RABEP2	ENSG00000261329	fujita_oligodendrocytes eQTL	0.0341813	0.0500954	1445
	RABEP2	ENSG00000261329	wingo_both_DLPFC eQTL	0.0454303	0	1036
	RABEP2	ENSG00000261329	wingo_female_DLPFC eQTL	0.0454282	0	1036
	RABEP2	ENSG00000261329	eQTL_catalogue_commonmind_dlpfc eQTL	0.0326978	0.0447851	2106
	RABEP2	ENSG00000261329	eQTL_catalogue_tibial_nerve eQTL	0.0325272	0.0445636	2230
	RABEP2	ENSG00000261329	eQTL_catalogue_testis eQTL	0.0319265	0.0444913	2209
	RABEP2	ENSG00000261329	eQTL_catalogue_skin_exposed eQTL	0.0308819	0.0444216	2236
	RABEP2	ENSG00000261329	eQTL_catalogue_caudate eQTL	0.0104826	0.0422435	2135
	RABEP2	ENSG00000261329	wingo_male_DLPFC eQTL	0.0381533	0	1036
	RABEP2	ENSG00000261329	eQTL_catalogue_putamen eQTL	0.0157892	0.0378781	2115
	RABEP2	ENSG00000261329	eQTL_catalogue_cortex eQTL	0.0268882	0.0336684	2118
	RABEP2	ENSG00000261329	eQTL_catalogue_skin_non_exposed eQTL	0.0106928	0.0305113	2223
	RABEP2	ENSG00000261329	eQTL_catalogue_hippocampus eQTL	0.0176405	0.0238746	1847
	RABEP2	ENSG00000261329	eQTL_catalogue_esophagus_gej eQTL	0.00812411	0.0222414	2213
	RABEP2	ENSG00000261329	eQTL_catalogue_spinal_cord eQTL	0.018447	0	1848
	RABEP2	ENSG00000261329	eQTL_catalogue_amygdala eQTL	0.0133344	0.0180786	1774
	RABEP2	ENSG00000261329	eQTL_catalogue_braineac_putamen eQTL	0.0112777	0.0176698	1713
	RABEP2	ENSG00000261329	eQTL_catalogue_nucleus_accumbens eQTL	0.0167871	0	2123
	RABEP2	ENSG00000261329	eQTL_catalogue_cerebellar_hemisphere eQTL	0.0126063	0.0166068	1897
	RABEP2	ENSG00000261329	eQTL_catalogue_young_microglia eQTL	0.0152044	0	1795
	RABEP2	ENSG00000261329	eQTL_catalogue_esophagus_muscularis eQTL	0.00913184	0.0137036	2209
	RABEP2	ENSG00000261329	eQTL_catalogue_anterior_cingulate_cortex eQTL	0.0135176	0	1810
	RABEP2	ENSG00000261329	eQTL_catalogue_braineac_substantia_nigra eQTL	0.0118987	0	1498
	RABEP2	ENSG00000261329	eQTL_catalogue_hypothalamus eQTL	0.0103183	0	1941
	RABEP2	ENSG00000261329	eQTL_catalogue_cerebellum eQTL	0.0102226	0	2135
	RABEP2	ENSG00000261329	eQTL_catalogue_frontal_cortex eQTL	0.00992623	0	1886
	RABEP2	ENSG00000261329	eQTL_catalogue_pituitary eQTL	0.00906008	0.00988505	2168
	RABEP2	ENSG00000261329	eQTL_catalogue_sigmoid_colon eQTL	0.00934037	0	2219
	RABEP2	ENSG00000261329	eQTL_catalogue_breast eQTL	0.00818815	0	2183
	RABEP2	ENSG00000261329	fujita_astrocytes eQTL	0.00653971	0	1445
	RABEP2	ENSG00000261329	kosoy_microglia eQTL	0.00262126	0	1091
	RABEP2	ENSG00000261332	eQTL_catalogue_spleen eQTL	0.1787	0.0904192	501
	RABEP2	ENSG00000261332	eQTL_catalogue_young_microglia eQTL	0.105427	0	445
	RABEP2	ENSG00000261332	eQTL_catalogue_hypothalamus eQTL	0.104289	0	476
	RABEP2	ENSG00000261332	eQTL_catalogue_tranverse_colon eQTL	0.0936183	0.0534129	524
	RABEP2	ENSG00000261332	eQTL_catalogue_braineac_substantia_nigra eQTL	0.0927359	0	381
	RABEP2	ENSG00000261332	eQTL_catalogue_prostate eQTL	0.0810064	0.0364094	510
	RABEP2	ENSG00000261332	eQTL_catalogue_kidney eQTL	0.0732966	0	393
	RABEP2	ENSG00000261332	eQTL_catalogue_braineac_putamen eQTL	0.0709111	0	406
	RABEP2	ENSG00000261332	eQTL_catalogue_salivary_gland eQTL	0.0694436	0	441
	RABEP2	ENSG00000261332	eQTL_catalogue_adipose_visceral eQTL	0.0644942	0	520
	RABEP2	ENSG00000261332	eQTL_catalogue_substantia_nigra eQTL	0.0642915	0	425
	RABEP2	ENSG00000261332	eQTL_catalogue_lcl eQTL	0.0640222	0	453
	RABEP2	ENSG00000261332	eQTL_catalogue_ovary eQTL	0.0595935	0.0199095	480
	RABEP2	ENSG00000261332	eQTL_catalogue_spinal_cord eQTL	0.0595476	0	457
	RABEP2	ENSG00000261332	eQTL_catalogue_cerebellar_hemisphere eQTL	0.0579479	0	473
	RABEP2	ENSG00000261332	eQTL_catalogue_adrenal_gland eQTL	0.0578979	0	510
	RABEP2	ENSG00000261332	eQTL_catalogue_quach_naive eQTL	0.0550112	0	289
	RABEP2	ENSG00000261332	eQTL_catalogue_small_intestine eQTL	0.0547539	0	470
	RABEP2	ENSG00000261332	eQTL_catalogue_cerebellum eQTL	0.0526139	0	480
	RABEP2	ENSG00000261332	eQTL_catalogue_pituitary eQTL	0.0522873	0	489
	RABEP2	ENSG00000261332	eQTL_catalogue_coronary_artery eQTL	0.0518064	0	515
	RABEP2	ENSG00000261332	eQTL_catalogue_left_ventricle eQTL	0.05119	0.0248986	517
	RABEP2	ENSG00000261332	eQTL_catalogue_testis eQTL	0.0493942	0.0165325	508
	RABEP2	ENSG00000261332	eQTL_catalogue_muscle eQTL	0.0460859	0	519
	RABEP2	ENSG00000261332	eQTL_catalogue_lung eQTL	0.0457581	0	520
	RABEP2	ENSG00000261332	eQTL_catalogue_atrial_appendage eQTL	0.0418736	0	516
	RABEP2	ENSG00000261332	eQTL_catalogue_breast eQTL	0.0417484	0	521
	RABEP2	ENSG00000261332	eQTL_catalogue_tibial_artery eQTL	0.0412735	0	526
	RABEP2	ENSG00000261332	eQTL_catalogue_blood eQTL	0.0353296	0	524
	RABEP2	ENSG00000261332	eQTL_catalogue_adipose eQTL	0.03445	0	520
	RABEP2	ENSG00000261346	eQTL_catalogue_cerebellum eQTL	0.105034	0	480
	RABEP2	ENSG00000261346	eQTL_catalogue_small_intestine eQTL	0.0925732	0	470
	RABEP2	ENSG00000261346	eQTL_catalogue_blood eQTL	0.0795088	0	524
	RABEP2	ENSG00000261346	eQTL_catalogue_braineac_substantia_nigra eQTL	0.0740911	0	381
	RABEP2	ENSG00000261346	eQTL_catalogue_braineac_putamen eQTL	0.0673654	0	406
	RABEP2	ENSG00000261346	eQTL_catalogue_young_microglia eQTL	0.0638602	0.028946	445
	RABEP2	ENSG00000261346	eQTL_catalogue_cerebellar_hemisphere eQTL	0.0556422	0	473
	RABEP2	ENSG00000261346	eQTL_catalogue_adrenal_gland eQTL	0.0532409	0	510
	RABEP2	ENSG00000261346	eQTL_catalogue_spleen eQTL	0.0505587	0	501
	RABEP2	ENSG00000261346	eQTL_catalogue_lung eQTL	0.0377029	0	520
	RABEP2	ENSG00000261367	eQTL_catalogue_cerebellum eQTL	0.93946	0.000883732	1374
	RABEP2	ENSG00000261367	eQTL_catalogue_cortex eQTL	0.892667	0.863244	1396
	RABEP2	ENSG00000261367	eQTL_catalogue_stomach eQTL	0.669029	0.165088	1456
	RABEP2	ENSG00000261367	eQTL_catalogue_skin_exposed eQTL	0.649237	0.0169314	1465
	RABEP2	ENSG00000261367	eQTL_catalogue_adipose eQTL	0.635025	0.00139197	1465
	RABEP2	ENSG00000261367	eQTL_catalogue_blood eQTL	0.607263	0.410777	1470
	RABEP2	ENSG00000261367	eQTL_catalogue_commonmind_dlpfc eQTL	0.576749	0.374455	1392
	RABEP2	ENSG00000261367	eQTL_catalogue_muscle eQTL	0.564987	0.00149665	1461
	RABEP2	ENSG00000261367	eQTL_catalogue_adrenal_gland eQTL	0.513074	0.326391	1420
	RABEP2	ENSG00000261367	eQTL_catalogue_spleen eQTL	0.506104	0.226545	1419
	RABEP2	ENSG00000261367	eQTL_catalogue_coronary_artery eQTL	0.397524	0.170235	1446
	RABEP2	ENSG00000261367	eQTL_catalogue_hippocampus eQTL	0.341087	0	1333
	RABEP2	ENSG00000261367	eQTL_catalogue_vagina eQTL	0.220997	0.0996802	1347
	RABEP2	ENSG00000261367	eQTL_catalogue_hypothalamus eQTL	0.16434	0.0267969	1372
	RABEP2	ENSG00000261367	eQTL_catalogue_young_microglia eQTL	0.144779	0	1313
	RABEP2	ENSG00000261367	eQTL_catalogue_uterus eQTL	0.133137	0.0626237	1232
	RABEP2	ENSG00000261367	eQTL_catalogue_breast eQTL	0.12727	0.0381032	1414
	RABEP2	ENSG00000261367	eQTL_catalogue_pituitary eQTL	0.109369	0.00052665	1391
	RABEP2	ENSG00000261367	eQTL_catalogue_fibroblast eQTL	0.103959	0	1472
	RABEP2	ENSG00000261367	eQTL_catalogue_sigmoid_colon eQTL	0.103291	0.00440024	1449
	RABEP2	ENSG00000261367	eQTL_catalogue_small_intestine eQTL	0.0992179	0.00415382	1273
	RABEP2	ENSG00000261367	eQTL_catalogue_braineac_putamen eQTL	0.0888664	0	1195
	RABEP2	ENSG00000261367	kosoy_microglia eQTL	0.0851822	0	342
	RABEP2	ENSG00000261367	eQTL_catalogue_salivary_gland eQTL	0.0849476	0	1270
	RABEP2	ENSG00000261367	eQTL_catalogue_left_ventricle eQTL	0.081894	0.000783105	1455
	RABEP2	ENSG00000261367	eQTL_catalogue_caudate eQTL	0.0769726	0.0374461	1417
	RABEP2	ENSG00000261367	eQTL_catalogue_spinal_cord eQTL	0.0754612	0	1317
	RABEP2	ENSG00000261367	eQTL_catalogue_kidney eQTL	0.0734127	0.0309528	1142
	RABEP2	ENSG00000261367	eQTL_catalogue_amygdala eQTL	0.0727799	0	1266
	RABEP2	ENSG00000261367	eQTL_catalogue_quach_IAV eQTL	0.0720627	0	933
	RABEP2	ENSG00000261367	eQTL_catalogue_skin_non_exposed eQTL	0.0716767	0.0159652	1460
	RABEP2	ENSG00000261367	eQTL_catalogue_quach_naive eQTL	0.0706501	0	933
	RABEP2	ENSG00000261367	eQTL_catalogue_cerebellar_hemisphere eQTL	0.0665641	0.0198806	1349
	RABEP2	ENSG00000261367	eQTL_catalogue_ovary eQTL	0.06649	0	1377
	RABEP2	ENSG00000261367	eQTL_catalogue_braineac_substantia_nigra eQTL	0.0641092	0.015114	1137
	RABEP2	ENSG00000261367	eQTL_catalogue_putamen eQTL	0.0640863	0	1389
	RABEP2	ENSG00000261367	eQTL_catalogue_substantia_nigra eQTL	0.0616027	0.0147125	1260
	RABEP2	ENSG00000261367	eQTL_catalogue_tranverse_colon eQTL	0.0610003	3.24025380831484e-05	1454
	RABEP2	ENSG00000261367	eQTL_catalogue_prostate eQTL	0.0601546	0	1431
	RABEP2	ENSG00000261367	eQTL_catalogue_atrial_appendage eQTL	0.0590539	1.92035729184899e-05	1452
	RABEP2	ENSG00000261367	eQTL_catalogue_anterior_cingulate_cortex eQTL	0.0549753	0	1326
	RABEP2	ENSG00000261367	eQTL_catalogue_frontal_cortex eQTL	0.0520799	0	1343
	RABEP2	ENSG00000261367	eQTL_catalogue_nucleus_accumbens eQTL	0.0488042	0	1385
	RABEP2	ENSG00000261367	eQTL_catalogue_testis eQTL	0.048066	0	1441
	RABEP2	ENSG00000261367	eQTL_catalogue_aorta eQTL	0.00957469	2.85484352832002e-06	1459
	RABEP2	ENSG00000261367	eQTL_catalogue_tibial_artery eQTL	0.00899064	1.09920748618899e-05	1466
	RABEP2	ENSG00000261367	eQTL_catalogue_esophagus_mucosa eQTL	0.00102707	0.00758943	1463
	RABEP2	ENSG00000261367	eQTL_catalogue_esophagus_gej eQTL	0.00342702	0.00234258	1451
	RABEP2	ENSG00000261367	eQTL_catalogue_esophagus_muscularis eQTL	0.00184012	1.62140415947738e-06	1463
	RABEP2	ENSG00000261367	eQTL_catalogue_thyroid eQTL	0.00151989	1.87136872059808e-05	1465
	RABEP2	ENSG00000261367	eQTL_catalogue_lung eQTL	1.01294216728427e-05	3.05053657977408e-05	1445
	RABEP2	ENSG00000261367	eQTL_catalogue_tibial_nerve eQTL	6.32213661709867e-06	1.50812802727552e-06	1463
	RABEP2	ENSG00000261367	eQTL_catalogue_adipose_visceral eQTL	3.68294529439976e-06	1.50812366706432e-06	1450
	RABEP2	ENSG00000261419	kosoy_microglia eQTL	0.0977796	0	1050
	RABEP2	ENSG00000261487	eQTL_catalogue_testis eQTL	0.0504354	0	23
	RABEP2	ENSG00000261736	eQTL_catalogue_blueprint_monocytes eQTL	0.0339593	0	2054
	RABEP2	ENSG00000261736	eQTL_catalogue_hippocampus eQTL	0.021819	0	1847
	RABEP2	ENSG00000261736	eQTL_catalogue_substantia_nigra eQTL	0.0193982	0	1769
	RABEP2	ENSG00000261736	eQTL_catalogue_hypothalamus eQTL	0.0145971	0	1941
	RABEP2	ENSG00000261736	eQTL_catalogue_braineac_putamen eQTL	0.0140423	0	1713
	RABEP2	ENSG00000261736	eQTL_catalogue_amygdala eQTL	0.0127944	0	1774
	RABEP2	ENSG00000261736	eQTL_catalogue_braineac_substantia_nigra eQTL	0.0116146	0	1498
	RABEP2	ENSG00000261736	eQTL_catalogue_young_microglia eQTL	0.0107718	0	1795
	RABEP2	ENSG00000261736	eQTL_catalogue_spinal_cord eQTL	0.010706	0	1848
	RABEP2	ENSG00000261736	eQTL_catalogue_anterior_cingulate_cortex eQTL	0.0105582	0	1810
	RABEP2	ENSG00000261736	eQTL_catalogue_putamen eQTL	0.0100198	0.00905381	2115
	RABEP2	ENSG00000261736	eQTL_catalogue_prostate eQTL	0.00985347	0	2187
	RABEP2	ENSG00000261736	eQTL_catalogue_commonmind_dlpfc eQTL	0.00765802	0	2106
	RABEP2	ENSG00000261736	kosoy_microglia eQTL	0.00101625	0	1033
	RABEP2	ENSG00000261766	eQTL_catalogue_atrial_appendage eQTL	0.580823	0.608329	3347
	RABEP2	ENSG00000261766	eQTL_catalogue_coronary_artery eQTL	0.36347	0.36846	3301
	RABEP2	ENSG00000261766	eQTL_catalogue_putamen eQTL	0.241169	0	3211
	RABEP2	ENSG00000261766	fujita_astrocytes eQTL	0.197954	0.174624	2280
	RABEP2	ENSG00000261766	eQTL_catalogue_esophagus_mucosa eQTL	0.167292	0.171029	3373
	RABEP2	ENSG00000261766	eQTL_catalogue_cortex eQTL	0.167858	0.15883	3224
	RABEP2	ENSG00000261766	eQTL_catalogue_nucleus_accumbens eQTL	0.163089	0	3212
	RABEP2	ENSG00000261766	eQTL_catalogue_amygdala eQTL	0.160753	0	2791
	RABEP2	ENSG00000261766	eQTL_catalogue_cerebellum eQTL	0.15988	0.145524	3205
	RABEP2	ENSG00000261766	eQTL_catalogue_muscle eQTL	0.156254	0.154052	3369
	RABEP2	ENSG00000261766	eQTL_catalogue_skin_exposed eQTL	0.156108	0.129004	3374
	RABEP2	ENSG00000261766	eQTL_catalogue_skin_non_exposed eQTL	0.155243	0.150565	3368
	RABEP2	ENSG00000261766	eQTL_catalogue_pancreas eQTL	0.154715	0.148345	3332
	RABEP2	ENSG00000261766	eQTL_catalogue_frontal_cortex eQTL	0.146229	0.146633	2942
	RABEP2	ENSG00000261766	eQTL_catalogue_ovary eQTL	0.0918862	0.145228	3075
	RABEP2	ENSG00000261766	eQTL_catalogue_hippocampus eQTL	0.144947	0	2909
	RABEP2	ENSG00000261766	eQTL_catalogue_cerebellar_hemisphere eQTL	0.140767	0.124597	2964
	RABEP2	ENSG00000261766	eQTL_catalogue_lung eQTL	0.132711	0.123625	3350
	RABEP2	ENSG00000261766	eQTL_catalogue_tranverse_colon eQTL	0.120857	0.122095	3330
	RABEP2	ENSG00000261766	eQTL_catalogue_tibial_artery eQTL	0.121798	0.119894	3378
	RABEP2	ENSG00000261766	eQTL_catalogue_commonmind_dlpfc eQTL	0.112255	0.0991968	3167
	RABEP2	ENSG00000261766	eQTL_catalogue_anterior_cingulate_cortex eQTL	0.107654	0	2874
	RABEP2	ENSG00000261766	eQTL_catalogue_esophagus_gej eQTL	0.0998994	0.105502	3350
	RABEP2	ENSG00000261766	eQTL_catalogue_tibial_nerve eQTL	0.104981	0	3383
	RABEP2	ENSG00000261766	eQTL_catalogue_breast eQTL	0.0933809	0.0875705	3281
	RABEP2	ENSG00000261766	eQTL_catalogue_thyroid eQTL	0.087627	0.078758	3392
	RABEP2	ENSG00000261766	eQTL_catalogue_left_ventricle eQTL	0.0752725	0	3369
	RABEP2	ENSG00000261766	eQTL_catalogue_salivary_gland eQTL	0.0560251	0.0498778	2946
	RABEP2	ENSG00000261766	eQTL_catalogue_adipose_visceral eQTL	0.055576	0	3357
	RABEP2	ENSG00000261766	eQTL_catalogue_prostate eQTL	0.0544747	0	3301
	RABEP2	ENSG00000261766	eQTL_catalogue_esophagus_muscularis eQTL	0.0540799	0	3369
	RABEP2	ENSG00000261766	eQTL_catalogue_hypothalamus eQTL	0.0516518	0	3025
	RABEP2	ENSG00000261766	eQTL_catalogue_caudate eQTL	0.0489882	0	3249
	RABEP2	ENSG00000261766	eQTL_catalogue_lcl eQTL	0.0460857	0	2893
	RABEP2	ENSG00000261766	eQTL_catalogue_stomach eQTL	0.0402279	0	3342
	RABEP2	ENSG00000261766	eQTL_catalogue_kidney eQTL	0.039981	0	2534
	RABEP2	ENSG00000261766	eQTL_catalogue_substantia_nigra eQTL	0.0394537	0	2785
	RABEP2	ENSG00000261766	eQTL_catalogue_young_microglia eQTL	0.0378012	0	2850
	RABEP2	ENSG00000261766	eQTL_catalogue_braineac_putamen eQTL	0.0375263	0	2655
	RABEP2	ENSG00000261766	eQTL_catalogue_braineac_substantia_nigra eQTL	0.0350712	0	2415
	RABEP2	ENSG00000261766	eQTL_catalogue_adrenal_gland eQTL	0.033207	0	3251
	RABEP2	ENSG00000261766	eQTL_catalogue_fibroblast eQTL	0.0323628	0	3385
	RABEP2	ENSG00000261766	eQTL_catalogue_blueprint_monocytes eQTL	0.0320393	0	3146
	RABEP2	ENSG00000261766	eQTL_catalogue_aorta eQTL	0.0307053	0	3376
	RABEP2	ENSG00000261766	eQTL_catalogue_spinal_cord eQTL	0.0305261	0.0207069	2895
	RABEP2	ENSG00000261766	eQTL_catalogue_pituitary eQTL	0.0300577	0	3260
	RABEP2	ENSG00000261766	kosoy_microglia eQTL	0.0234655	0.0300333	699
	RABEP2	ENSG00000261766	eQTL_catalogue_small_intestine eQTL	0.0278743	0	3037
	RABEP2	ENSG00000261766	eQTL_catalogue_uterus eQTL	0.0273913	0	2699
	RABEP2	ENSG00000261766	eQTL_catalogue_liver eQTL	0.026742	0	3233
	RABEP2	ENSG00000261766	eQTL_catalogue_blood eQTL	0.0261918	0	3384
	RABEP2	ENSG00000261766	eQTL_catalogue_sigmoid_colon eQTL	0.025911	0	3339
	RABEP2	ENSG00000261766	eQTL_catalogue_vagina eQTL	0.0257389	0	3112
	RABEP2	ENSG00000261766	eQTL_catalogue_adipose eQTL	0.0244614	0	3386
	RABEP2	ENSG00000261766	eQTL_catalogue_spleen eQTL	0.02439	0	3238
	RABEP2	ENSG00000261766	eQTL_catalogue_testis eQTL	0.0237814	0	3346
	RABEP2	ENSG00000261766	eQTL_catalogue_nedelec_naive eQTL	0.0218925	0.0143483	2487
	RABEP2	ENSG00000261766	eQTL_catalogue_quach_naive eQTL	0.0131073	0	2279
	RABEP2	ENSG00000261832	eQTL_catalogue_fairfax_monocytes_lps24 eQTL	0.0249845	0	3239
	RABEP2	ENSG00000261832	eQTL_catalogue_kasela_tcells_cd4 eQTL	0.024915	0	3219
	RABEP2	ENSG00000261832	kosoy_microglia eQTL	0.0245405	0	858
	RABEP2	ENSG00000261832	eQTL_catalogue_cedar_monocytes eQTL	0.0231331	0	3114
	RABEP2	ENSG00000261832	eQTL_catalogue_fairfax_monocytes_naive eQTL	0.0213687	0.0224777	3257
	RABEP2	ENSG00000261832	eQTL_catalogue_fairfax_monocytes_lps2 eQTL	0.0218571	0	3224
	RABEP2	ENSG00000261832	eQTL_catalogue_kasela_tcells_cd8 eQTL	0.021427	0	3239
	RABEP2	ENSG00000261832	eQTL_catalogue_fairfax_monocytes_ifn24 eQTL	0.0211526	0	3245
	RABEP2	ENSG00000261840	eQTL_catalogue_atrial_appendage eQTL	0.226735	0.115605	317
	RABEP2	ENSG00000261840	eQTL_catalogue_substantia_nigra eQTL	0.20261	0.14869	254
	RABEP2	ENSG00000261840	eQTL_catalogue_cerebellar_hemisphere eQTL	0.144122	0.0660237	287
	RABEP2	ENSG00000261840	eQTL_catalogue_anterior_cingulate_cortex eQTL	0.139055	0	275
	RABEP2	ENSG00000261840	eQTL_catalogue_uterus eQTL	0.132843	0	256
	RABEP2	ENSG00000261840	eQTL_catalogue_tibial_nerve eQTL	0.128692	0	316
	RABEP2	ENSG00000261840	eQTL_catalogue_nedelec_lysteria eQTL	0.124309	0.0498458	227
	RABEP2	ENSG00000261840	eQTL_catalogue_nedelec_naive eQTL	0.116711	0	225
	RABEP2	ENSG00000261840	eQTL_catalogue_skin_non_exposed eQTL	0.1025	0	320
	RABEP2	ENSG00000261840	eQTL_catalogue_salivary_gland eQTL	0.0928644	0.0386975	266
	RABEP2	ENSG00000261840	eQTL_catalogue_spinal_cord eQTL	0.0921688	0	277
	RABEP2	ENSG00000261840	eQTL_catalogue_hippocampus eQTL	0.0899787	0	292
	RABEP2	ENSG00000261840	eQTL_catalogue_amygdala eQTL	0.0893155	0.0226638	265
	RABEP2	ENSG00000261840	eQTL_catalogue_quach_Pam3CSK4 eQTL	0.0876739	0	165
	RABEP2	ENSG00000261840	eQTL_catalogue_quach_naive eQTL	0.0867642	0.0493134	173
	RABEP2	ENSG00000261840	eQTL_catalogue_prostate eQTL	0.0837381	0	312
	RABEP2	ENSG00000261840	eQTL_catalogue_young_microglia eQTL	0.0822215	0	276
	RABEP2	ENSG00000261840	eQTL_catalogue_aorta eQTL	0.0805904	0	319
	RABEP2	ENSG00000261840	eQTL_catalogue_caudate eQTL	0.0786083	0	313
	RABEP2	ENSG00000261840	eQTL_catalogue_braineac_substantia_nigra eQTL	0.0781919	0.036448	238
	RABEP2	ENSG00000261840	eQTL_catalogue_kidney eQTL	0.0763795	0	241
	RABEP2	ENSG00000261840	eQTL_catalogue_putamen eQTL	0.0727139	0	300
	RABEP2	ENSG00000261840	eQTL_catalogue_esophagus_gej eQTL	0.0667525	0	317
	RABEP2	ENSG00000261840	eQTL_catalogue_braineac_putamen eQTL	0.0641918	0	247
	RABEP2	ENSG00000261840	eQTL_catalogue_cerebellum eQTL	0.0641288	0	292
	RABEP2	ENSG00000261840	eQTL_catalogue_muscle eQTL	0.0622482	0	318
	RABEP2	ENSG00000261840	eQTL_catalogue_small_intestine eQTL	0.0610056	0	289
	RABEP2	ENSG00000261840	eQTL_catalogue_quach_R848 eQTL	0.0609032	0	170
	RABEP2	ENSG00000261840	eQTL_catalogue_nucleus_accumbens eQTL	0.0606792	0	300
	RABEP2	ENSG00000261840	eQTL_catalogue_frontal_cortex eQTL	0.0606064	0	285
	RABEP2	ENSG00000261840	eQTL_catalogue_hypothalamus eQTL	0.0591026	0	288
	RABEP2	ENSG00000261840	eQTL_catalogue_coronary_artery eQTL	0.0585908	0	312
	RABEP2	ENSG00000261840	eQTL_catalogue_thyroid eQTL	0.0584485	0.0380774	319
	RABEP2	ENSG00000261840	eQTL_catalogue_vagina eQTL	0.0583152	0	285
	RABEP2	ENSG00000261840	eQTL_catalogue_quach_LPS eQTL	0.0580905	0	175
	RABEP2	ENSG00000261840	eQTL_catalogue_nedelec_salmonella eQTL	0.0580514	0.0217582	252
	RABEP2	ENSG00000261840	eQTL_catalogue_pancreas eQTL	0.0580173	0	317
	RABEP2	ENSG00000261840	eQTL_catalogue_lung eQTL	0.0574798	0	316
	RABEP2	ENSG00000261840	eQTL_catalogue_lcl eQTL	0.0568966	0.0280053	281
	RABEP2	ENSG00000261840	eQTL_catalogue_fairfax_monocytes_lps2 eQTL	0.0568473	0.0181679	273
	RABEP2	ENSG00000261840	eQTL_catalogue_quach_IAV eQTL	0.0567739	0	175
	RABEP2	ENSG00000261840	eQTL_catalogue_ovary eQTL	0.055845	0	289
	RABEP2	ENSG00000261840	eQTL_catalogue_liver eQTL	0.0557343	0	299
	RABEP2	ENSG00000261840	eQTL_catalogue_blueprint_monocytes eQTL	0.0552515	0	301
	RABEP2	ENSG00000261840	eQTL_catalogue_cedar_monocytes eQTL	0.0548636	0	291
	RABEP2	ENSG00000261840	eQTL_catalogue_spleen eQTL	0.0544728	0	307
	RABEP2	ENSG00000261840	eQTL_catalogue_breast eQTL	0.0544191	0	320
	RABEP2	ENSG00000261840	eQTL_catalogue_tibial_artery eQTL	0.0532766	0	322
	RABEP2	ENSG00000261840	eQTL_catalogue_esophagus_mucosa eQTL	0.0522928	0	316
	RABEP2	ENSG00000261840	eQTL_catalogue_kasela_tcells_cd8 eQTL	0.05224	0	290
	RABEP2	ENSG00000261840	eQTL_catalogue_adrenal_gland eQTL	0.0519557	0	308
	RABEP2	ENSG00000261840	eQTL_catalogue_cortex eQTL	0.0516727	0	299
	RABEP2	ENSG00000261840	eQTL_catalogue_sigmoid_colon eQTL	0.0504626	0	316
	RABEP2	ENSG00000261840	eQTL_catalogue_stomach eQTL	0.0500014	0	312
	RABEP2	ENSG00000261840	eQTL_catalogue_blood eQTL	0.0499859	0	322
	RABEP2	ENSG00000261840	eQTL_catalogue_pituitary eQTL	0.0498049	0	301
	RABEP2	ENSG00000261840	eQTL_catalogue_testis eQTL	0.0493359	0	307
	RABEP2	ENSG00000261840	eQTL_catalogue_kasela_tcells_cd4 eQTL	0.0476907	0	293
	RABEP2	ENSG00000261840	eQTL_catalogue_fairfax_monocytes_naive eQTL	0.0474986	0	278
	RABEP2	ENSG00000261840	eQTL_catalogue_adipose_visceral eQTL	0.0447864	0	318
	RABEP2	ENSG00000261840	eQTL_catalogue_tranverse_colon eQTL	0.0444705	0	320
	RABEP2	ENSG00000261840	eQTL_catalogue_fairfax_monocytes_lps24 eQTL	0.0438706	0	277
	RABEP2	ENSG00000261840	eQTL_catalogue_left_ventricle eQTL	0.04364	0	316
	RABEP2	ENSG00000261840	eQTL_catalogue_esophagus_muscularis eQTL	0.0435946	0	316
	RABEP2	ENSG00000261840	eQTL_catalogue_fairfax_monocytes_ifn24 eQTL	0.0433821	0	277
	RABEP2	ENSG00000261840	eQTL_catalogue_adipose eQTL	0.0419611	0	317
	RABEP2	ENSG00000261840	eQTL_catalogue_commonmind_dlpfc eQTL	0.0408713	0	293
	RABEP2	ENSG00000261840	eQTL_catalogue_fibroblast eQTL	0.0401012	0.0315579	320
	RABEP2	ENSG00000261840	eQTL_catalogue_skin_exposed eQTL	0.0397234	0	319
	RABEP2	ENSG00000262721	eQTL_catalogue_blueprint_monocytes eQTL	0.151609	0	93
	RABEP2	ENSG00000270424	kosoy_microglia eQTL	0.0226655	0	1060
	RABEP2	ENSG00000271495	kosoy_microglia eQTL	0.0256218	0	815
	RABEP2	ENSG00000273553	eQTL_catalogue_spinal_cord eQTL	0.0302854	0	1848
	RABEP2	ENSG00000273553	eQTL_catalogue_hypothalamus eQTL	0.0203863	0	1941
	RABEP2	ENSG00000273553	eQTL_catalogue_amygdala eQTL	0.0195774	0	1774
	RABEP2	ENSG00000273553	eQTL_catalogue_atrial_appendage eQTL	0.018011	0	2200
	RABEP2	ENSG00000273553	eQTL_catalogue_commonmind_dlpfc eQTL	0.0157613	0	2106
	RABEP2	ENSG00000273553	eQTL_catalogue_substantia_nigra eQTL	0.0130316	0	1769
	RABEP2	ENSG00000273553	eQTL_catalogue_braineac_substantia_nigra eQTL	0.0123527	0	1498
	RABEP2	ENSG00000273553	eQTL_catalogue_hippocampus eQTL	0.0116036	0	1847
	RABEP2	ENSG00000273553	eQTL_catalogue_braineac_putamen eQTL	0.0110089	0	1713
	RABEP2	ENSG00000273553	eQTL_catalogue_young_microglia eQTL	0.0106445	0	1795
	RABEP2	ENSG00000273553	eQTL_catalogue_caudate eQTL	0.0100358	0	2135
	RABEP2	ENSG00000273553	eQTL_catalogue_putamen eQTL	0.0099747	0	2115
	RABEP2	ENSG00000273553	eQTL_catalogue_prostate eQTL	0.00966753	0	2187
	RABEP2	ENSG00000273553	eQTL_catalogue_pituitary eQTL	0.0091515	0	2168
	RABEP2	ENSG00000273553	eQTL_catalogue_blueprint_monocytes eQTL	0.00870249	0	2054
	RABEP2	ENSG00000273553	eQTL_catalogue_left_ventricle eQTL	0.00825865	0	2227
	RABEP2	ENSG00000273553	eQTL_catalogue_esophagus_mucosa eQTL	0.0080711	0	2226
	RABEP2	ENSG00000273553	eQTL_catalogue_tibial_nerve eQTL	0.00735445	0	2230
	RABEP2	ENSG00000273553	eQTL_catalogue_thyroid eQTL	0.00696038	0	2234
	RABEP2	ENSG00000273553	kosoy_microglia eQTL	0.0012442	0	1059
	RABEP2	ENSG00000273582	eQTL_catalogue_substantia_nigra eQTL	0.0988907	0.0251461	2151
	RABEP2	ENSG00000273582	eQTL_catalogue_braineac_substantia_nigra eQTL	0.0920049	0	1834
	RABEP2	ENSG00000273582	eQTL_catalogue_anterior_cingulate_cortex eQTL	0.0902173	0.0209359	2233
	RABEP2	ENSG00000273582	eQTL_catalogue_kidney eQTL	0.0846737	0	1929
	RABEP2	ENSG00000273582	eQTL_catalogue_pituitary eQTL	0.0798685	0	2399
	RABEP2	ENSG00000273582	eQTL_catalogue_quach_naive eQTL	0.078202	0.0226941	1629
	RABEP2	ENSG00000273582	eQTL_catalogue_quach_IAV eQTL	0.0716979	0	1620
	RABEP2	ENSG00000273582	eQTL_catalogue_putamen eQTL	0.0636429	0	2374
	RABEP2	ENSG00000273582	eQTL_catalogue_sigmoid_colon eQTL	0.0635041	0	2473
	RABEP2	ENSG00000273582	eQTL_catalogue_lung eQTL	0.0629512	0	2479
	RABEP2	ENSG00000273582	eQTL_catalogue_hypothalamus eQTL	0.0613925	0.00937442	2334
	RABEP2	ENSG00000273582	eQTL_catalogue_amygdala eQTL	0.0609982	0	2159
	RABEP2	ENSG00000273582	eQTL_catalogue_spleen eQTL	0.0573278	0	2406
	RABEP2	ENSG00000273582	eQTL_catalogue_hippocampus eQTL	0.0556319	0	2263
	RABEP2	ENSG00000273582	eQTL_catalogue_braineac_putamen eQTL	0.0551637	0	2018
	RABEP2	ENSG00000273582	eQTL_catalogue_lcl eQTL	0.0541993	0	2097
	RABEP2	ENSG00000273582	eQTL_catalogue_adipose eQTL	0.0537864	0	2513
	RABEP2	ENSG00000273582	eQTL_catalogue_uterus eQTL	0.0528304	0	2060
	RABEP2	ENSG00000273582	eQTL_catalogue_cerebellum eQTL	0.0520452	0	2362
	RABEP2	ENSG00000273582	eQTL_catalogue_quach_LPS eQTL	0.0514899	0.0144811	1643
	RABEP2	ENSG00000273582	eQTL_catalogue_cerebellar_hemisphere eQTL	0.0514093	0.0201261	2296
	RABEP2	ENSG00000273582	eQTL_catalogue_cortex eQTL	0.0502772	0	2392
	RABEP2	ENSG00000273582	eQTL_catalogue_quach_Pam3CSK4 eQTL	0.0501736	0	1602
	RABEP2	ENSG00000273582	eQTL_catalogue_adrenal_gland eQTL	0.0495141	0	2420
	RABEP2	ENSG00000273582	eQTL_catalogue_ovary eQTL	0.0491613	0	2331
	RABEP2	ENSG00000273582	eQTL_catalogue_tibial_nerve eQTL	0.0488934	0	2514
	RABEP2	ENSG00000273582	eQTL_catalogue_left_ventricle eQTL	0.0485172	0.0171791	2500
	RABEP2	ENSG00000273582	eQTL_catalogue_nucleus_accumbens eQTL	0.048101	0	2374
	RABEP2	ENSG00000273582	eQTL_catalogue_quach_R848 eQTL	0.0480882	0	1592
	RABEP2	ENSG00000273582	eQTL_catalogue_prostate eQTL	0.0474132	0	2440
	RABEP2	ENSG00000273582	eQTL_catalogue_coronary_artery eQTL	0.0468065	0	2457
	RABEP2	ENSG00000273582	eQTL_catalogue_stomach eQTL	0.0444313	0	2486
	RABEP2	ENSG00000273582	eQTL_catalogue_frontal_cortex eQTL	0.0440521	0	2282
	RABEP2	ENSG00000273582	eQTL_catalogue_caudate eQTL	0.0439524	0	2409
	RABEP2	ENSG00000273582	eQTL_catalogue_testis eQTL	0.0398631	0.0220104	2481
	RABEP2	ENSG00000273582	eQTL_catalogue_adipose_visceral eQTL	0.0397586	0.0302137	2485
	RABEP2	ENSG00000273582	eQTL_catalogue_breast eQTL	0.0383199	0	2412
	RABEP2	ENSG00000273582	eQTL_catalogue_esophagus_gej eQTL	0.037251	0	2486
	RABEP2	ENSG00000273582	eQTL_catalogue_esophagus_muscularis eQTL	0.0368482	0	2506
	RABEP2	ENSG00000273582	eQTL_catalogue_commonmind_dlpfc eQTL	0.0357682	0	2308
	RABEP2	ENSG00000273582	eQTL_catalogue_thyroid eQTL	0.0344782	0	2517
	RABEP2	ENSG00000273582	kosoy_microglia eQTL	0.0287165	0	1275
	RABEP2	ENSG00000273582	eQTL_catalogue_small_intestine eQTL	0.0241899	0.00119418	2203
	RABEP2	ENSG00000273582	eQTL_catalogue_blueprint_monocytes eQTL	0.019473	0.000964171	2432
	RABEP2	ENSG00000273582	eQTL_catalogue_blood eQTL	0.0161762	0.0109562	2515
	RABEP2	ENSG00000273582	eQTL_catalogue_spinal_cord eQTL	0.0144711	0.00217886	2247
	RABEP2	ENSG00000273582	eQTL_catalogue_atrial_appendage eQTL	0.0119968	0.00430611	2493
	RABEP2	ENSG00000273582	eQTL_catalogue_liver eQTL	2.31481166217442e-06	0.000338531	2393
	RABEP2	ENSG00000273582	eQTL_catalogue_tranverse_colon eQTL	0.000259524	3.89071480772764e-05	2475
	RABEP2	ENSG00000273724	kosoy_microglia eQTL	0.0989614	0.0568411	27
	RABEP2	ENSG00000274092	eQTL_catalogue_sigmoid_colon eQTL	0.00294971	0	1840
	RABEP2	ENSG00000274092	eQTL_catalogue_nedelec_salmonella eQTL	0.00256244	0	1533
	RABEP2	ENSG00000274092	eQTL_catalogue_prostate eQTL	0.00256131	0	1811
	RABEP2	ENSG00000274092	eQTL_catalogue_aorta eQTL	0.00249646	0	1838
	RABEP2	ENSG00000274092	eQTL_catalogue_breast eQTL	0.00233664	0	1841
	RABEP2	ENSG00000274092	eQTL_catalogue_blueprint_monocytes eQTL	0.00225724	0	1628
	RABEP2	ENSG00000274092	eQTL_catalogue_adipose eQTL	0.00218121	0	1855
	RABEP2	ENSG00000274092	eQTL_catalogue_esophagus_gej eQTL	0.00217742	0	1834
	RABEP2	ENSG00000274092	eQTL_catalogue_liver eQTL	0.00212897	0	1761
	RABEP2	ENSG00000274092	eQTL_catalogue_tranverse_colon eQTL	0.0020655	0	1820
	RABEP2	ENSG00000274092	eQTL_catalogue_testis eQTL	0.00205401	0	1824
	RABEP2	ENSG00000274092	eQTL_catalogue_atrial_appendage eQTL	0.00200621	0	1820
	RABEP2	ENSG00000274092	eQTL_catalogue_esophagus_mucosa eQTL	0.00199669	0	1839
	RABEP2	ENSG00000274092	eQTL_catalogue_stomach eQTL	0.00199419	0	1809
	RABEP2	ENSG00000274092	eQTL_catalogue_pancreas eQTL	0.00198974	0	1802
	RABEP2	ENSG00000274092	eQTL_catalogue_fibroblast eQTL	0.00197783	0	1843
	RABEP2	ENSG00000274092	eQTL_catalogue_quach_naive eQTL	0.00195918	0	1337
	RABEP2	ENSG00000274092	eQTL_catalogue_coronary_artery eQTL	0.00195276	0	1795
	RABEP2	ENSG00000274092	eQTL_catalogue_esophagus_muscularis eQTL	0.00194303	0	1827
	RABEP2	ENSG00000274092	eQTL_catalogue_small_intestine eQTL	0.00192443	0	1719
	RABEP2	ENSG00000274092	eQTL_catalogue_adrenal_gland eQTL	0.00190971	0	1772
	RABEP2	ENSG00000274092	eQTL_catalogue_thyroid eQTL	0.00189472	0	1847
	RABEP2	ENSG00000274092	eQTL_catalogue_vagina eQTL	0.00189101	0	1720
	RABEP2	ENSG00000274092	eQTL_catalogue_blood eQTL	0.00187737	0	1848
	RABEP2	ENSG00000274092	eQTL_catalogue_tibial_artery eQTL	0.00187274	0	1848
	RABEP2	ENSG00000274092	eQTL_catalogue_lung eQTL	0.00184782	0	1842
	RABEP2	ENSG00000274092	eQTL_catalogue_adipose_visceral eQTL	0.00183995	0	1844
	RABEP2	ENSG00000274092	eQTL_catalogue_ovary eQTL	0.00179488	0	1645
	RABEP2	ENSG00000274092	eQTL_catalogue_quach_IAV eQTL	0.00177881	0	1336
	RABEP2	ENSG00000274092	eQTL_catalogue_nedelec_lysteria eQTL	0.00167428	0	1474
	RABEP2	ENSG00000274092	eQTL_catalogue_substantia_nigra eQTL	0.00161438	0	1437
	RABEP2	ENSG00000274092	eQTL_catalogue_quach_LPS eQTL	0.00157408	0	1343
	RABEP2	ENSG00000274092	eQTL_catalogue_spinal_cord eQTL	0.00148378	0	1499
	RABEP2	ENSG00000274092	eQTL_catalogue_young_microglia eQTL	0.00145546	0	1486
	RABEP2	ENSG00000274092	eQTL_catalogue_uterus eQTL	0.00145438	0	1451
	RABEP2	ENSG00000274092	eQTL_catalogue_quach_R848 eQTL	0.00143861	0	1269
	RABEP2	ENSG00000274092	eQTL_catalogue_quach_Pam3CSK4 eQTL	0.00140179	0	1284
	RABEP2	ENSG00000274092	eQTL_catalogue_kidney eQTL	0.00126689	0	1336
	RABEP2	ENSG00000274092	eQTL_catalogue_braineac_substantia_nigra eQTL	0.000965166	0	1244
	RABEP2	ENSG00000274092	kosoy_microglia eQTL	0.000241088	0	293
	RABEP2	ENSG00000274653	eQTL_catalogue_sigmoid_colon eQTL	0.238998	0.100497	595
	RABEP2	ENSG00000274653	eQTL_catalogue_lcl eQTL	0.146354	0	510
	RABEP2	ENSG00000274653	eQTL_catalogue_young_microglia eQTL	0.136395	0	498
	RABEP2	ENSG00000274653	eQTL_catalogue_fibroblast eQTL	0.123738	0	604
	RABEP2	ENSG00000274653	eQTL_catalogue_skin_non_exposed eQTL	0.109675	0	600
	RABEP2	ENSG00000274653	eQTL_catalogue_testis eQTL	0.106027	0	582
	RABEP2	ENSG00000274653	eQTL_catalogue_quach_naive eQTL	0.105838	0	341
	RABEP2	ENSG00000274653	eQTL_catalogue_liver eQTL	0.0877974	0	561
	RABEP2	ENSG00000274653	eQTL_catalogue_spinal_cord eQTL	0.084925	0	526
	RABEP2	ENSG00000274653	eQTL_catalogue_kidney eQTL	0.0812424	0	426
	RABEP2	ENSG00000274653	eQTL_catalogue_nucleus_accumbens eQTL	0.0811902	0	562
	RABEP2	ENSG00000274653	kosoy_microglia eQTL	0.0806804	0.0499419	24
	RABEP2	ENSG00000274653	eQTL_catalogue_lung eQTL	0.0794383	0	596
	RABEP2	ENSG00000274653	eQTL_catalogue_aorta eQTL	0.0777257	0	598
	RABEP2	ENSG00000274653	eQTL_catalogue_quach_Pam3CSK4 eQTL	0.0767548	0	324
	RABEP2	ENSG00000274653	eQTL_catalogue_caudate eQTL	0.0752328	0	575
	RABEP2	ENSG00000274653	eQTL_catalogue_adipose_visceral eQTL	0.073302	0	598
	RABEP2	ENSG00000274653	eQTL_catalogue_ovary eQTL	0.0720812	0	554
	RABEP2	ENSG00000274653	eQTL_catalogue_nedelec_salmonella eQTL	0.0706756	0	479
	RABEP2	ENSG00000274653	eQTL_catalogue_cerebellar_hemisphere eQTL	0.0706751	0	546
	RABEP2	ENSG00000274653	eQTL_catalogue_braineac_substantia_nigra eQTL	0.0686123	0	392
	RABEP2	ENSG00000274653	eQTL_catalogue_coronary_artery eQTL	0.0667568	0	593
	RABEP2	ENSG00000274653	eQTL_catalogue_cortex eQTL	0.0647234	0	556
	RABEP2	ENSG00000274653	eQTL_catalogue_braineac_putamen eQTL	0.0627603	0.038065	424
	RABEP2	ENSG00000274653	eQTL_catalogue_hippocampus eQTL	0.0619013	0	536
	RABEP2	ENSG00000274653	eQTL_catalogue_substantia_nigra eQTL	0.0617802	0	488
	RABEP2	ENSG00000274653	eQTL_catalogue_putamen eQTL	0.0617205	0.00623557	568
	RABEP2	ENSG00000274653	eQTL_catalogue_salivary_gland eQTL	0.0608802	0	511
	RABEP2	ENSG00000274653	eQTL_catalogue_prostate eQTL	0.0606076	0	586
	RABEP2	ENSG00000274653	eQTL_catalogue_amygdala eQTL	0.0595056	0	510
	RABEP2	ENSG00000274653	eQTL_catalogue_quach_R848 eQTL	0.0587315	0.0245141	327
	RABEP2	ENSG00000274653	eQTL_catalogue_uterus eQTL	0.0587307	0.0243449	500
	RABEP2	ENSG00000274653	eQTL_catalogue_vagina eQTL	0.0585801	0	546
	RABEP2	ENSG00000274653	eQTL_catalogue_spleen eQTL	0.0574075	0	576
	RABEP2	ENSG00000274653	eQTL_catalogue_nedelec_lysteria eQTL	0.0571335	0	434
	RABEP2	ENSG00000274653	eQTL_catalogue_hypothalamus eQTL	0.0569715	0	551
	RABEP2	ENSG00000274653	eQTL_catalogue_anterior_cingulate_cortex eQTL	0.0569091	0	524
	RABEP2	ENSG00000274653	eQTL_catalogue_quach_LPS eQTL	0.0558019	0	344
	RABEP2	ENSG00000274653	eQTL_catalogue_nedelec_naive eQTL	0.0557879	0	429
	RABEP2	ENSG00000274653	eQTL_catalogue_frontal_cortex eQTL	0.055718	0	546
	RABEP2	ENSG00000274653	eQTL_catalogue_skin_exposed eQTL	0.0555477	0	597
	RABEP2	ENSG00000274653	eQTL_catalogue_blueprint_monocytes eQTL	0.0553569	0	567
	RABEP2	ENSG00000274653	eQTL_catalogue_small_intestine eQTL	0.0550155	0.0146488	537
	RABEP2	ENSG00000274653	eQTL_catalogue_quach_IAV eQTL	0.0539523	0	341
	RABEP2	ENSG00000274653	eQTL_catalogue_cerebellum eQTL	0.0529451	0	553
	RABEP2	ENSG00000274653	eQTL_catalogue_atrial_appendage eQTL	0.051964	0	593
	RABEP2	ENSG00000274653	eQTL_catalogue_adrenal_gland eQTL	0.0515297	0	585
	RABEP2	ENSG00000274653	eQTL_catalogue_tibial_artery eQTL	0.0512301	0	602
	RABEP2	ENSG00000274653	eQTL_catalogue_pituitary eQTL	0.0510553	0	558
	RABEP2	ENSG00000274653	eQTL_catalogue_tibial_nerve eQTL	0.0488653	0.0325291	598
	RABEP2	ENSG00000274653	eQTL_catalogue_esophagus_mucosa eQTL	0.0487106	0	600
	RABEP2	ENSG00000274653	eQTL_catalogue_stomach eQTL	0.0473955	0	591
	RABEP2	ENSG00000274653	eQTL_catalogue_tranverse_colon eQTL	0.0471782	0	602
	RABEP2	ENSG00000274653	eQTL_catalogue_esophagus_gej eQTL	0.0451189	0	592
	RABEP2	ENSG00000274653	eQTL_catalogue_pancreas eQTL	0.0442365	0	597
	RABEP2	ENSG00000274653	eQTL_catalogue_commonmind_dlpfc eQTL	0.0416725	0	519
	RABEP2	ENSG00000274653	eQTL_catalogue_left_ventricle eQTL	0.0409431	0	592
	RABEP2	ENSG00000274653	eQTL_catalogue_breast eQTL	0.0399062	0	599
	RABEP2	ENSG00000274653	eQTL_catalogue_esophagus_muscularis eQTL	0.0392853	0	596
	RABEP2	ENSG00000274653	eQTL_catalogue_adipose eQTL	0.0349215	0	599
	RABEP2	ENSG00000274653	eQTL_catalogue_thyroid eQTL	0.0347014	0	599
	RABEP2	ENSG00000274653	eQTL_catalogue_blood eQTL	0.0339046	0	602
	RABEP2	ENSG00000274653	eQTL_catalogue_muscle eQTL	0.0319904	0	597
	RABEP2	ENSG00000274678	eQTL_catalogue_tranverse_colon eQTL	0.232384	0	185
	RABEP2	ENSG00000274678	eQTL_catalogue_small_intestine eQTL	0.162752	0	162
	RABEP2	ENSG00000274678	eQTL_catalogue_testis eQTL	0.160177	0	181
	RABEP2	ENSG00000274678	eQTL_catalogue_adrenal_gland eQTL	0.144441	0.0866394	179
	RABEP2	ENSG00000274678	eQTL_catalogue_ovary eQTL	0.129123	0	164
	RABEP2	ENSG00000274678	eQTL_catalogue_atrial_appendage eQTL	0.12491	0	185
	RABEP2	ENSG00000274678	eQTL_catalogue_braineac_putamen eQTL	0.118679	0.0558062	140
	RABEP2	ENSG00000274678	eQTL_catalogue_esophagus_muscularis eQTL	0.114283	0	186
	RABEP2	ENSG00000274678	eQTL_catalogue_braineac_substantia_nigra eQTL	0.11234	0.0544533	134
	RABEP2	ENSG00000274678	eQTL_catalogue_hypothalamus eQTL	0.108942	0	163
	RABEP2	ENSG00000274678	eQTL_catalogue_frontal_cortex eQTL	0.108891	0	163
	RABEP2	ENSG00000274678	eQTL_catalogue_adipose_visceral eQTL	0.107805	0.0639107	184
	RABEP2	ENSG00000274678	eQTL_catalogue_blueprint_monocytes eQTL	0.089203	0	165
	RABEP2	ENSG00000274678	eQTL_catalogue_substantia_nigra eQTL	0.0809141	0	144
	RABEP2	ENSG00000274678	eQTL_catalogue_esophagus_mucosa eQTL	0.0801776	0	184
	RABEP2	ENSG00000274678	eQTL_catalogue_young_microglia eQTL	0.0773285	0	154
	RABEP2	ENSG00000274678	eQTL_catalogue_cerebellar_hemisphere eQTL	0.0768127	0	160
	RABEP2	ENSG00000274678	eQTL_catalogue_amygdala eQTL	0.0739432	0	147
	RABEP2	ENSG00000274678	eQTL_catalogue_kidney eQTL	0.0735856	0	136
	RABEP2	ENSG00000274678	eQTL_catalogue_uterus eQTL	0.0710731	0	146
	RABEP2	ENSG00000274678	eQTL_catalogue_coronary_artery eQTL	0.07079	0	181
	RABEP2	ENSG00000274678	eQTL_catalogue_aorta eQTL	0.0703964	0	185
	RABEP2	ENSG00000274678	eQTL_catalogue_spinal_cord eQTL	0.0699987	0	156
	RABEP2	ENSG00000274678	eQTL_catalogue_salivary_gland eQTL	0.0687637	0	148
	RABEP2	ENSG00000274678	eQTL_catalogue_vagina eQTL	0.0676247	0	165
	RABEP2	ENSG00000274678	eQTL_catalogue_nucleus_accumbens eQTL	0.0635568	0	169
	RABEP2	ENSG00000274678	eQTL_catalogue_prostate eQTL	0.0632604	0	180
	RABEP2	ENSG00000274678	eQTL_catalogue_quach_IAV eQTL	0.0618087	0	103
	RABEP2	ENSG00000274678	eQTL_catalogue_hippocampus eQTL	0.0605606	0	171
	RABEP2	ENSG00000274678	eQTL_catalogue_cerebellum eQTL	0.0602813	0	164
	RABEP2	ENSG00000274678	eQTL_catalogue_spleen eQTL	0.0601117	0	177
	RABEP2	ENSG00000274678	eQTL_catalogue_stomach eQTL	0.0591596	0	181
	RABEP2	ENSG00000274678	eQTL_catalogue_lcl eQTL	0.0591208	0	162
	RABEP2	ENSG00000274678	eQTL_catalogue_cortex eQTL	0.0583429	0.0232583	170
	RABEP2	ENSG00000274678	eQTL_catalogue_anterior_cingulate_cortex eQTL	0.0581937	0	151
	RABEP2	ENSG00000274678	eQTL_catalogue_putamen eQTL	0.0577568	0	170
	RABEP2	ENSG00000274678	eQTL_catalogue_pituitary eQTL	0.0573648	0	171
	RABEP2	ENSG00000274678	eQTL_catalogue_caudate eQTL	0.0563254	0	180
	RABEP2	ENSG00000274678	eQTL_catalogue_esophagus_gej eQTL	0.0561714	0	182
	RABEP2	ENSG00000274678	eQTL_catalogue_liver eQTL	0.0536005	0	170
	RABEP2	ENSG00000274678	eQTL_catalogue_muscle eQTL	0.0523337	0	184
	RABEP2	ENSG00000274678	eQTL_catalogue_blood eQTL	0.0517497	0.0445704	187
	RABEP2	ENSG00000274678	eQTL_catalogue_thyroid eQTL	0.050789	0.0404229	187
	RABEP2	ENSG00000274678	eQTL_catalogue_adipose eQTL	0.0473469	0	183
	RABEP2	ENSG00000274678	eQTL_catalogue_sigmoid_colon eQTL	0.0461892	0.0295483	184
	RABEP2	ENSG00000274678	eQTL_catalogue_tibial_artery eQTL	0.0451514	0	187
	RABEP2	ENSG00000274678	eQTL_catalogue_breast eQTL	0.0449876	0	185
	RABEP2	ENSG00000274678	eQTL_catalogue_commonmind_dlpfc eQTL	0.0447545	0	172
	RABEP2	ENSG00000274678	eQTL_catalogue_skin_non_exposed eQTL	0.0437391	0	187
	RABEP2	ENSG00000274678	eQTL_catalogue_tibial_nerve eQTL	0.0434638	0	186
	RABEP2	ENSG00000274678	eQTL_catalogue_left_ventricle eQTL	0.0425142	0	185
	RABEP2	ENSG00000274678	eQTL_catalogue_lung eQTL	0.0409374	0	183
	RABEP2	ENSG00000274678	eQTL_catalogue_skin_exposed eQTL	0.0372498	0	186
	RABEP2	ENSG00000274904	eQTL_catalogue_blueprint_monocytes eQTL	0.0962869	0.0466215	1511
	RABEP2	ENSG00000274904	kosoy_microglia eQTL	0.0627973	0	125
	RABEP2	ENSG00000275263	eQTL_catalogue_tranverse_colon eQTL	0.178324	0.0985302	10
	RABEP2	ENSG00000275263	eQTL_catalogue_small_intestine eQTL	0.157937	0.0867777	10
	RABEP2	ENSG00000275263	eQTL_catalogue_ovary eQTL	0.148678	0.0806596	11
	RABEP2	ENSG00000275263	eQTL_catalogue_fibroblast eQTL	0.127917	0.0556863	11
	RABEP2	ENSG00000275263	eQTL_catalogue_esophagus_gej eQTL	0.125047	0.0695209	10
	RABEP2	ENSG00000275263	eQTL_catalogue_cerebellum eQTL	0.11232	0.0607221	10
	RABEP2	ENSG00000275263	eQTL_catalogue_liver eQTL	0.107517	0.0583223	10
	RABEP2	ENSG00000275263	eQTL_catalogue_sigmoid_colon eQTL	0.106637	0.0460333	11
	RABEP2	ENSG00000275263	eQTL_catalogue_caudate eQTL	0.103233	0.0558857	10
	RABEP2	ENSG00000275263	eQTL_catalogue_adipose_visceral eQTL	0.0904724	0.0554184	11
	RABEP2	ENSG00000275263	eQTL_catalogue_braineac_putamen eQTL	0.0904628	0.0491548	7
	RABEP2	ENSG00000275263	eQTL_catalogue_left_ventricle eQTL	0.0875456	0.0535207	10
	RABEP2	ENSG00000275263	eQTL_catalogue_substantia_nigra eQTL	0.0871486	0.0484587	10
	RABEP2	ENSG00000275263	eQTL_catalogue_cerebellar_hemisphere eQTL	0.0858922	0.042223	11
	RABEP2	ENSG00000275263	eQTL_catalogue_blueprint_monocytes eQTL	0.0855185	0.0491011	10
	RABEP2	ENSG00000275263	eQTL_catalogue_nedelec_lysteria eQTL	0.0824938	0	12
	RABEP2	ENSG00000275263	eQTL_catalogue_quach_R848 eQTL	0.0809287	0	10
	RABEP2	ENSG00000275263	eQTL_catalogue_quach_LPS eQTL	0.0757623	0	10
	RABEP2	ENSG00000275263	eQTL_catalogue_lcl eQTL	0.0732566	0	10
	RABEP2	ENSG00000275263	eQTL_catalogue_hippocampus eQTL	0.0717898	0.0471017	10
	RABEP2	ENSG00000275263	eQTL_catalogue_kidney eQTL	0.0713177	0	9
	RABEP2	ENSG00000275263	eQTL_catalogue_braineac_substantia_nigra eQTL	0.0707377	0	7
	RABEP2	ENSG00000275263	eQTL_catalogue_young_microglia eQTL	0.0679282	0	9
	RABEP2	ENSG00000275263	eQTL_catalogue_prostate eQTL	0.0675699	0	10
	RABEP2	ENSG00000275263	eQTL_catalogue_uterus eQTL	0.0635197	0	10
	RABEP2	ENSG00000275263	eQTL_catalogue_spinal_cord eQTL	0.0624535	0	10
	RABEP2	ENSG00000275263	eQTL_catalogue_testis eQTL	0.061584	0	10
	RABEP2	ENSG00000275263	eQTL_catalogue_amygdala eQTL	0.0611611	0	10
	RABEP2	ENSG00000275263	eQTL_catalogue_vagina eQTL	0.0607653	0	10
	RABEP2	ENSG00000275263	eQTL_catalogue_hypothalamus eQTL	0.0605469	0	11
	RABEP2	ENSG00000275263	eQTL_catalogue_coronary_artery eQTL	0.0590657	0	10
	RABEP2	ENSG00000275263	eQTL_catalogue_skin_non_exposed eQTL	0.0590212	0	11
	RABEP2	ENSG00000275263	eQTL_catalogue_salivary_gland eQTL	0.0588367	0	9
	RABEP2	ENSG00000275263	eQTL_catalogue_anterior_cingulate_cortex eQTL	0.0587482	0	10
	RABEP2	ENSG00000275263	eQTL_catalogue_cortex eQTL	0.0586164	0	10
	RABEP2	ENSG00000275263	eQTL_catalogue_frontal_cortex eQTL	0.0581481	0	10
	RABEP2	ENSG00000275263	eQTL_catalogue_putamen eQTL	0.0569725	0	10
	RABEP2	ENSG00000275263	eQTL_catalogue_nedelec_naive eQTL	0.056968	0	12
	RABEP2	ENSG00000275263	eQTL_catalogue_pituitary eQTL	0.0561852	0	11
	RABEP2	ENSG00000275263	eQTL_catalogue_quach_Pam3CSK4 eQTL	0.0558566	0	10
	RABEP2	ENSG00000275263	eQTL_catalogue_muscle eQTL	0.0556198	0.0479589	11
	RABEP2	ENSG00000275263	eQTL_catalogue_quach_naive eQTL	0.0552835	0.026944	7
	RABEP2	ENSG00000275263	eQTL_catalogue_nucleus_accumbens eQTL	0.0542709	0	10
	RABEP2	ENSG00000275263	eQTL_catalogue_atrial_appendage eQTL	0.0532525	0	10
	RABEP2	ENSG00000275263	eQTL_catalogue_tibial_nerve eQTL	0.051982	0	11
	RABEP2	ENSG00000275263	eQTL_catalogue_esophagus_mucosa eQTL	0.0511282	0	10
	RABEP2	ENSG00000275263	eQTL_catalogue_adrenal_gland eQTL	0.0511186	0	10
	RABEP2	ENSG00000275263	eQTL_catalogue_spleen eQTL	0.0507185	0	10
	RABEP2	ENSG00000275263	eQTL_catalogue_pancreas eQTL	0.0482141	0	11
	RABEP2	ENSG00000275263	eQTL_catalogue_stomach eQTL	0.0467765	0	11
	RABEP2	ENSG00000275263	eQTL_catalogue_commonmind_dlpfc eQTL	0.045654	0	10
	RABEP2	ENSG00000275263	eQTL_catalogue_thyroid eQTL	0.0444933	0	11
	RABEP2	ENSG00000275263	eQTL_catalogue_lung eQTL	0.0438923	0	10
	RABEP2	ENSG00000275263	eQTL_catalogue_aorta eQTL	0.0427428	0	11
	RABEP2	ENSG00000275263	eQTL_catalogue_breast eQTL	0.0414472	0	10
	RABEP2	ENSG00000275263	eQTL_catalogue_esophagus_muscularis eQTL	0.0397398	0	10
	RABEP2	ENSG00000275263	eQTL_catalogue_adipose eQTL	0.036945	0	11
	RABEP2	ENSG00000275263	eQTL_catalogue_tibial_artery eQTL	0.0359398	0	11
	RABEP2	ENSG00000275263	eQTL_catalogue_skin_exposed eQTL	0.0354652	0	11
	RABEP2	ENSG00000275371	eQTL_catalogue_skin_exposed eQTL	0.472534	0.491708	1456
	RABEP2	ENSG00000275371	eQTL_catalogue_quach_naive eQTL	0.296013	0.184322	925
	RABEP2	ENSG00000275371	eQTL_catalogue_adrenal_gland eQTL	0.240471	0.0943284	1412
	RABEP2	ENSG00000275371	eQTL_catalogue_frontal_cortex eQTL	0.198345	0	1335
	RABEP2	ENSG00000275371	eQTL_catalogue_nucleus_accumbens eQTL	0.154848	0	1377
	RABEP2	ENSG00000275371	eQTL_catalogue_spinal_cord eQTL	0.14838	0.0880703	1310
	RABEP2	ENSG00000275371	eQTL_catalogue_braineac_substantia_nigra eQTL	0.140362	0	1131
	RABEP2	ENSG00000275371	eQTL_catalogue_caudate eQTL	0.135797	0	1409
	RABEP2	ENSG00000275371	eQTL_catalogue_ovary eQTL	0.130577	0.050622	1369
	RABEP2	ENSG00000275371	eQTL_catalogue_uterus eQTL	0.126699	0.0606987	1224
	RABEP2	ENSG00000275371	eQTL_catalogue_prostate eQTL	0.124914	0	1423
	RABEP2	ENSG00000275371	eQTL_catalogue_esophagus_gej eQTL	0.107117	0.0329976	1443
	RABEP2	ENSG00000275371	eQTL_catalogue_lcl eQTL	0.0971834	0	1202
	RABEP2	ENSG00000275371	eQTL_catalogue_hippocampus eQTL	0.0868722	0.0313543	1324
	RABEP2	ENSG00000275371	eQTL_catalogue_small_intestine eQTL	0.0770432	0.0383355	1265
	RABEP2	ENSG00000275371	eQTL_catalogue_sigmoid_colon eQTL	0.0758474	0	1441
	RABEP2	ENSG00000275371	eQTL_catalogue_amygdala eQTL	0.0751678	0	1258
	RABEP2	ENSG00000275371	eQTL_catalogue_spleen eQTL	0.0701715	0.0245036	1411
	RABEP2	ENSG00000275371	eQTL_catalogue_young_microglia eQTL	0.0662151	0	1306
	RABEP2	ENSG00000275371	eQTL_catalogue_vagina eQTL	0.0658784	0.0137747	1339
	RABEP2	ENSG00000275371	eQTL_catalogue_cerebellum eQTL	0.0650988	0.0102921	1365
	RABEP2	ENSG00000275371	eQTL_catalogue_kidney eQTL	0.0641528	0	1135
	RABEP2	ENSG00000275371	kosoy_microglia eQTL	0.0633547	0	342
	RABEP2	ENSG00000275371	eQTL_catalogue_salivary_gland eQTL	0.0632037	0	1262
	RABEP2	ENSG00000275371	eQTL_catalogue_cortex eQTL	0.0607254	0.00179464	1388
	RABEP2	ENSG00000275371	eQTL_catalogue_braineac_putamen eQTL	0.0601824	0	1187
	RABEP2	ENSG00000275371	eQTL_catalogue_substantia_nigra eQTL	0.0594816	0	1253
	RABEP2	ENSG00000275371	eQTL_catalogue_coronary_artery eQTL	0.0592432	0.0227755	1438
	RABEP2	ENSG00000275371	eQTL_catalogue_cerebellar_hemisphere eQTL	0.0564226	0	1341
	RABEP2	ENSG00000275371	eQTL_catalogue_anterior_cingulate_cortex eQTL	0.0554789	0	1318
	RABEP2	ENSG00000275371	eQTL_catalogue_quach_IAV eQTL	0.0554521	0	925
	RABEP2	ENSG00000275371	eQTL_catalogue_skin_non_exposed eQTL	0.0539198	0.0231657	1452
	RABEP2	ENSG00000275371	eQTL_catalogue_hypothalamus eQTL	0.0528614	0	1364
	RABEP2	ENSG00000275371	eQTL_catalogue_putamen eQTL	0.0515356	0	1381
	RABEP2	ENSG00000275371	eQTL_catalogue_pancreas eQTL	0.051532	0	1445
	RABEP2	ENSG00000275371	eQTL_catalogue_liver eQTL	0.0510619	0.0101362	1394
	RABEP2	ENSG00000275371	eQTL_catalogue_blood eQTL	0.0474105	0	1461
	RABEP2	ENSG00000275371	eQTL_catalogue_pituitary eQTL	0.0473154	4.1244036348172e-06	1382
	RABEP2	ENSG00000275371	eQTL_catalogue_atrial_appendage eQTL	0.0470215	0	1443
	RABEP2	ENSG00000275371	eQTL_catalogue_esophagus_muscularis eQTL	0.0447156	5.35864950469211e-05	1455
	RABEP2	ENSG00000275371	eQTL_catalogue_testis eQTL	0.0438885	0	1433
	RABEP2	ENSG00000275371	eQTL_catalogue_esophagus_mucosa eQTL	0.0424563	0.00107712	1455
	RABEP2	ENSG00000275371	eQTL_catalogue_commonmind_dlpfc eQTL	0.0401483	0	1385
	RABEP2	ENSG00000275371	eQTL_catalogue_tranverse_colon eQTL	0.0397017	0.00987226	1446
	RABEP2	ENSG00000275371	eQTL_catalogue_left_ventricle eQTL	0.0391422	0	1447
	RABEP2	ENSG00000275371	eQTL_catalogue_muscle eQTL	0.0380022	0.0162388	1453
	RABEP2	ENSG00000275371	eQTL_catalogue_breast eQTL	0.0369477	0.0186833	1406
	RABEP2	ENSG00000275371	eQTL_catalogue_adipose_visceral eQTL	0.0284764	0.00010091	1442
	RABEP2	ENSG00000275371	eQTL_catalogue_stomach eQTL	0.0271597	0	1448
	RABEP2	ENSG00000275371	eQTL_catalogue_fibroblast eQTL	0.0253923	0.000145389	1463
	RABEP2	ENSG00000275371	eQTL_catalogue_adipose eQTL	0.0164348	6.21276631918287e-05	1457
	RABEP2	ENSG00000275371	eQTL_catalogue_lung eQTL	0.0129165	9.22274350453271e-05	1436
	RABEP2	ENSG00000275371	eQTL_catalogue_aorta eQTL	0.00284281	2.53298399225212e-06	1450
	RABEP2	ENSG00000275371	eQTL_catalogue_tibial_artery eQTL	0.000798785	2.48398774232485e-06	1458
	RABEP2	ENSG00000275371	eQTL_catalogue_tibial_nerve eQTL	1.1007430524421e-05	2.3969076508893e-06	1455
	RABEP2	ENSG00000275371	eQTL_catalogue_thyroid eQTL	7.46751338834844e-06	2.39104016166376e-06	1456
	RABEP2	ENSG00000275441	eQTL_catalogue_thyroid eQTL	0.274588	0	3598
	RABEP2	ENSG00000275441	kosoy_microglia eQTL	0.198096	0.173061	738
	RABEP2	ENSG00000275441	eQTL_catalogue_breast eQTL	0.151302	0	3489
	RABEP2	ENSG00000275441	eQTL_catalogue_stomach eQTL	0.0791042	0	3543
	RABEP2	ENSG00000275441	eQTL_catalogue_adipose_visceral eQTL	0.0554894	0	3565
	RABEP2	ENSG00000275441	eQTL_catalogue_small_intestine eQTL	0.04904	0	3224
	RABEP2	ENSG00000275441	eQTL_catalogue_quach_Pam3CSK4 eQTL	0.0446612	0	2448
	RABEP2	ENSG00000275441	eQTL_catalogue_blood eQTL	0.0426112	0	3595
	RABEP2	ENSG00000275441	eQTL_catalogue_esophagus_gej eQTL	0.0415273	0	3566
	RABEP2	ENSG00000275441	eQTL_catalogue_spinal_cord eQTL	0.0401099	0	3086
	RABEP2	ENSG00000275441	eQTL_catalogue_hypothalamus eQTL	0.0391492	0	3232
	RABEP2	ENSG00000275441	eQTL_catalogue_amygdala eQTL	0.0381317	0	2967
	RABEP2	ENSG00000275441	eQTL_catalogue_braineac_putamen eQTL	0.0358506	0	2830
	RABEP2	ENSG00000275441	eQTL_catalogue_nucleus_accumbens eQTL	0.0357452	0	3407
	RABEP2	ENSG00000275441	eQTL_catalogue_caudate eQTL	0.0343884	0	3453
	RABEP2	ENSG00000275441	eQTL_catalogue_cortex eQTL	0.0332405	0	3428
	RABEP2	ENSG00000275441	eQTL_catalogue_braineac_substantia_nigra eQTL	0.0332036	0	2547
	RABEP2	ENSG00000275441	eQTL_catalogue_blueprint_monocytes eQTL	0.0329127	0	3348
	RABEP2	ENSG00000275441	eQTL_catalogue_substantia_nigra eQTL	0.0321995	0	2968
	RABEP2	ENSG00000275441	eQTL_catalogue_lung eQTL	0.0321197	0	3557
	RABEP2	ENSG00000275441	eQTL_catalogue_coronary_artery eQTL	0.0319055	0	3498
	RABEP2	ENSG00000275441	eQTL_catalogue_anterior_cingulate_cortex eQTL	0.0311245	0	3054
	RABEP2	ENSG00000275441	eQTL_catalogue_salivary_gland eQTL	0.0301375	0	3138
	RABEP2	ENSG00000275441	eQTL_catalogue_tibial_artery eQTL	0.0297857	0	3585
	RABEP2	ENSG00000275441	eQTL_catalogue_putamen eQTL	0.0285625	0	3400
	RABEP2	ENSG00000275441	eQTL_catalogue_young_microglia eQTL	0.0281986	0	3031
	RABEP2	ENSG00000275441	eQTL_catalogue_lcl eQTL	0.0276558	0	3065
	RABEP2	ENSG00000275441	eQTL_catalogue_fibroblast eQTL	0.0273481	0	3589
	RABEP2	ENSG00000275441	eQTL_catalogue_skin_non_exposed eQTL	0.0271537	0	3577
	RABEP2	ENSG00000275441	eQTL_catalogue_frontal_cortex eQTL	0.0268946	0	3137
	RABEP2	ENSG00000275441	eQTL_catalogue_sigmoid_colon eQTL	0.0266502	0	3554
	RABEP2	ENSG00000275441	eQTL_catalogue_ovary eQTL	0.0263519	0	3269
	RABEP2	ENSG00000275441	eQTL_catalogue_adrenal_gland eQTL	0.0261882	0	3445
	RABEP2	ENSG00000275441	eQTL_catalogue_hippocampus eQTL	0.0257067	0	3098
	RABEP2	ENSG00000275441	eQTL_catalogue_cerebellar_hemisphere eQTL	0.0255511	0	3158
	RABEP2	ENSG00000275441	eQTL_catalogue_cerebellum eQTL	0.0252922	0	3414
	RABEP2	ENSG00000275441	eQTL_catalogue_prostate eQTL	0.025249	0	3499
	RABEP2	ENSG00000275441	eQTL_catalogue_liver eQTL	0.0249408	0	3430
	RABEP2	ENSG00000275441	eQTL_catalogue_pituitary eQTL	0.0248175	0	3473
	RABEP2	ENSG00000275441	eQTL_catalogue_testis eQTL	0.0239706	0	3556
	RABEP2	ENSG00000275441	eQTL_catalogue_esophagus_mucosa eQTL	0.0225302	0.00367901	3580
	RABEP2	ENSG00000275441	eQTL_catalogue_atrial_appendage eQTL	0.0224019	0	3553
	RABEP2	ENSG00000275441	eQTL_catalogue_aorta eQTL	0.0221023	0	3576
	RABEP2	ENSG00000275441	eQTL_catalogue_pancreas eQTL	0.0219049	0	3528
	RABEP2	ENSG00000275441	eQTL_catalogue_left_ventricle eQTL	0.0216942	0	3575
	RABEP2	ENSG00000275441	eQTL_catalogue_spleen eQTL	0.0214219	0	3434
	RABEP2	ENSG00000275441	eQTL_catalogue_uterus eQTL	0.02116	0	2892
	RABEP2	ENSG00000275441	eQTL_catalogue_esophagus_muscularis eQTL	0.0209678	0	3570
	RABEP2	ENSG00000275441	eQTL_catalogue_adipose eQTL	0.0206983	0	3603
	RABEP2	ENSG00000275441	eQTL_catalogue_muscle eQTL	0.0202138	0	3579
	RABEP2	ENSG00000275441	eQTL_catalogue_tranverse_colon eQTL	0.0200085	0	3528
	RABEP2	ENSG00000275441	eQTL_catalogue_commonmind_dlpfc eQTL	0.0191131	0	3392
	RABEP2	ENSG00000275441	eQTL_catalogue_kidney eQTL	0.0182472	0	2695
	RABEP2	ENSG00000275441	eQTL_catalogue_tibial_nerve eQTL	0.0177588	0.0134237	3592
	RABEP2	ENSG00000275441	eQTL_catalogue_nedelec_salmonella eQTL	0.0171313	0	2823
	RABEP2	ENSG00000275441	eQTL_catalogue_vagina eQTL	0.0171306	0	3303
	RABEP2	ENSG00000275441	eQTL_catalogue_nedelec_naive eQTL	0.0154994	0	2714
	RABEP2	ENSG00000275441	eQTL_catalogue_skin_exposed eQTL	0.0149235	0	3590
	RABEP2	ENSG00000275441	eQTL_catalogue_nedelec_lysteria eQTL	0.0130125	0	2685
	RABEP2	ENSG00000275441	eQTL_catalogue_quach_LPS eQTL	0.0105134	0	2527
	RABEP2	ENSG00000275441	eQTL_catalogue_quach_IAV eQTL	0.00955117	0	2504
	RABEP2	ENSG00000275441	eQTL_catalogue_quach_naive eQTL	0.00890099	0	2510
	RABEP2	ENSG00000275441	eQTL_catalogue_quach_R848 eQTL	0.00796913	0	2421
	RABEP2	ENSG00000275807	kosoy_microglia eQTL	0.553778	0.816139	1196
	RABEP2	ENSG00000275807	eQTL_catalogue_spleen eQTL	0.0857181	0.134093	3312
	RABEP2	ENSG00000275807	eQTL_catalogue_testis eQTL	0.116878	0	3427
	RABEP2	ENSG00000275807	eQTL_catalogue_pancreas eQTL	0.100519	0.108877	3410
	RABEP2	ENSG00000275807	eQTL_catalogue_small_intestine eQTL	0.0663311	0	3110
	RABEP2	ENSG00000275807	eQTL_catalogue_adipose_visceral eQTL	0.0628221	0.0584824	3437
	RABEP2	ENSG00000275807	eQTL_catalogue_adipose eQTL	0.0536299	0	3468
	RABEP2	ENSG00000275807	eQTL_catalogue_braineac_substantia_nigra eQTL	0.0526873	0	2472
	RABEP2	ENSG00000275807	eQTL_catalogue_blood eQTL	0.045342	0	3465
	RABEP2	ENSG00000275807	eQTL_catalogue_breast eQTL	0.0437934	0.0372636	3361
	RABEP2	ENSG00000275807	eQTL_catalogue_thyroid eQTL	0.043388	0	3472
	RABEP2	ENSG00000275807	eQTL_catalogue_putamen eQTL	0.041739	0	3290
	RABEP2	ENSG00000275807	eQTL_catalogue_tranverse_colon eQTL	0.0399511	0	3406
	RABEP2	ENSG00000275807	eQTL_catalogue_amygdala eQTL	0.0369686	0	2867
	RABEP2	ENSG00000275807	eQTL_catalogue_fibroblast eQTL	0.0367593	0	3465
	RABEP2	ENSG00000275807	eQTL_catalogue_lung eQTL	0.0365181	0	3431
	RABEP2	ENSG00000275807	eQTL_catalogue_pituitary eQTL	0.0363974	0	3336
	RABEP2	ENSG00000275807	eQTL_catalogue_stomach eQTL	0.0353591	0	3419
	RABEP2	ENSG00000275807	eQTL_catalogue_braineac_putamen eQTL	0.034318	0	2728
	RABEP2	ENSG00000275807	eQTL_catalogue_lcl eQTL	0.0331655	0	2969
	RABEP2	ENSG00000275807	eQTL_catalogue_kidney eQTL	0.0329557	0	2605
	RABEP2	ENSG00000275807	eQTL_catalogue_young_microglia eQTL	0.0325912	0	2925
	RABEP2	ENSG00000275807	eQTL_catalogue_prostate eQTL	0.0317291	0	3381
	RABEP2	ENSG00000275807	eQTL_catalogue_caudate eQTL	0.0314613	0	3329
	RABEP2	ENSG00000275807	eQTL_catalogue_substantia_nigra eQTL	0.0298405	0	2860
	RABEP2	ENSG00000275807	eQTL_catalogue_aorta eQTL	0.0297064	0	3452
	RABEP2	ENSG00000275807	eQTL_catalogue_hypothalamus eQTL	0.0295613	0	3107
	RABEP2	ENSG00000275807	eQTL_catalogue_anterior_cingulate_cortex eQTL	0.0293868	0	2949
	RABEP2	ENSG00000275807	eQTL_catalogue_salivary_gland eQTL	0.0291385	0.0207832	3024
	RABEP2	ENSG00000275807	eQTL_catalogue_spinal_cord eQTL	0.0291305	0.0190346	2973
	RABEP2	ENSG00000275807	eQTL_catalogue_skin_non_exposed eQTL	0.0284582	0	3448
	RABEP2	ENSG00000275807	eQTL_catalogue_tibial_nerve eQTL	0.0280974	0	3461
	RABEP2	ENSG00000275807	eQTL_catalogue_cerebellar_hemisphere eQTL	0.0280671	0	3043
	RABEP2	ENSG00000275807	eQTL_catalogue_hippocampus eQTL	0.0278864	0	2986
	RABEP2	ENSG00000275807	eQTL_catalogue_cortex eQTL	0.0274869	0	3302
	RABEP2	ENSG00000275807	eQTL_catalogue_nucleus_accumbens eQTL	0.0272424	0	3292
	RABEP2	ENSG00000275807	eQTL_catalogue_frontal_cortex eQTL	0.0271278	0	3023
	RABEP2	ENSG00000275807	eQTL_catalogue_liver eQTL	0.0266989	0	3309
	RABEP2	ENSG00000275807	eQTL_catalogue_blueprint_monocytes eQTL	0.0262064	0	3221
	RABEP2	ENSG00000275807	eQTL_catalogue_adrenal_gland eQTL	0.0261208	0	3326
	RABEP2	ENSG00000275807	eQTL_catalogue_cerebellum eQTL	0.0254771	0	3281
	RABEP2	ENSG00000275807	eQTL_catalogue_coronary_artery eQTL	0.0242996	0.0162375	3379
	RABEP2	ENSG00000275807	eQTL_catalogue_esophagus_gej eQTL	0.0236118	0	3428
	RABEP2	ENSG00000275807	eQTL_catalogue_left_ventricle eQTL	0.0227164	0	3445
	RABEP2	ENSG00000275807	eQTL_catalogue_commonmind_dlpfc eQTL	0.0223417	0.0220532	3245
	RABEP2	ENSG00000275807	eQTL_catalogue_vagina eQTL	0.0219882	0	3185
	RABEP2	ENSG00000275807	eQTL_catalogue_skin_exposed eQTL	0.0218765	0	3455
	RABEP2	ENSG00000275807	eQTL_catalogue_nedelec_lysteria eQTL	0.0216683	0	2529
	RABEP2	ENSG00000275807	eQTL_catalogue_esophagus_muscularis eQTL	0.021201	0	3446
	RABEP2	ENSG00000275807	eQTL_catalogue_sigmoid_colon eQTL	0.020547	0	3418
	RABEP2	ENSG00000275807	eQTL_catalogue_atrial_appendage eQTL	0.0198437	0	3425
	RABEP2	ENSG00000275807	eQTL_catalogue_tibial_artery eQTL	0.0194166	0	3456
	RABEP2	ENSG00000275807	eQTL_catalogue_muscle eQTL	0.019168	0	3448
	RABEP2	ENSG00000275807	eQTL_catalogue_uterus eQTL	0.0187979	0	2773
	RABEP2	ENSG00000275807	eQTL_catalogue_nedelec_naive eQTL	0.01853	0	2564
	RABEP2	ENSG00000275807	eQTL_catalogue_quach_IAV eQTL	0.0183286	0	2336
	RABEP2	ENSG00000275807	eQTL_catalogue_quach_naive eQTL	0.0178795	0	2348
	RABEP2	ENSG00000275807	eQTL_catalogue_nedelec_salmonella eQTL	0.0176872	0	2687
	RABEP2	ENSG00000275807	eQTL_catalogue_esophagus_mucosa eQTL	0.0173956	0.0155303	3454
	RABEP2	ENSG00000275807	eQTL_catalogue_ovary eQTL	0.016697	0	3147
	RABEP2	ENSG00000275807	eQTL_catalogue_quach_LPS eQTL	0.0130657	0	2370
	RABEP2	ENSG00000275807	eQTL_catalogue_quach_R848 eQTL	0.0128364	0	2278
	RABEP2	ENSG00000275807	eQTL_catalogue_quach_Pam3CSK4 eQTL	0.0112653	0	2301
	RABEP2	ENSG00000275857	eQTL_catalogue_blueprint_monocytes eQTL	0.0492589	0	1827
	RABEP2	ENSG00000277999	eQTL_catalogue_cortex eQTL	0.18551	0	2261
	RABEP2	ENSG00000277999	eQTL_catalogue_braineac_substantia_nigra eQTL	0.066807	0	1749
	RABEP2	ENSG00000277999	eQTL_catalogue_amygdala eQTL	0.0630279	0	2055
	RABEP2	ENSG00000277999	eQTL_catalogue_hippocampus eQTL	0.0617313	0	2156
	RABEP2	ENSG00000277999	eQTL_catalogue_spinal_cord eQTL	0.058624	0	2142
	RABEP2	ENSG00000277999	eQTL_catalogue_substantia_nigra eQTL	0.0579282	0	2048
	RABEP2	ENSG00000277999	eQTL_catalogue_young_microglia eQTL	0.056111	0	2077
	RABEP2	ENSG00000277999	eQTL_catalogue_braineac_putamen eQTL	0.0546608	0	1920
	RABEP2	ENSG00000277999	eQTL_catalogue_putamen eQTL	0.0536629	0	2242
	RABEP2	ENSG00000277999	eQTL_catalogue_anterior_cingulate_cortex eQTL	0.0535412	0	2126
	RABEP2	ENSG00000277999	eQTL_catalogue_frontal_cortex eQTL	0.0510644	0.0212191	2172
	RABEP2	ENSG00000277999	eQTL_catalogue_salivary_gland eQTL	0.0493472	0.00898838	2046
	RABEP2	ENSG00000277999	eQTL_catalogue_hypothalamus eQTL	0.0488448	0.0140796	2222
	RABEP2	ENSG00000277999	eQTL_catalogue_uterus eQTL	0.0479783	0.00951537	1957
	RABEP2	ENSG00000277999	eQTL_catalogue_kidney eQTL	0.0451628	0.00105816	1828
	RABEP2	ENSG00000277999	eQTL_catalogue_prostate eQTL	0.0429976	0.00112063	2301
	RABEP2	ENSG00000277999	eQTL_catalogue_cerebellum eQTL	0.0388129	0	2228
	RABEP2	ENSG00000277999	eQTL_catalogue_vagina eQTL	0.02458	0.00705352	2155
	RABEP2	ENSG00000277999	eQTL_catalogue_sigmoid_colon eQTL	0.0239792	0.00130368	2335
	RABEP2	ENSG00000277999	eQTL_catalogue_nedelec_naive eQTL	0.0108798	0.000207802	1685
	RABEP2	ENSG00000277999	eQTL_catalogue_caudate eQTL	0.00863766	0.000347783	2276
	RABEP2	ENSG00000277999	eQTL_catalogue_fibroblast eQTL	0.00802466	0.0016328	2376
	RABEP2	ENSG00000277999	eQTL_catalogue_nucleus_accumbens eQTL	0.00360753	0.000121144	2240
	RABEP2	ENSG00000277999	eQTL_catalogue_skin_non_exposed eQTL	7.58777323846304e-05	0.00341229	2361
	RABEP2	ENSG00000277999	eQTL_catalogue_tranverse_colon eQTL	0.000953969	0.00314005	2338
	RABEP2	ENSG00000277999	eQTL_catalogue_esophagus_gej eQTL	0.00268736	0.000502975	2348
	RABEP2	ENSG00000277999	kosoy_microglia eQTL	0.00196345	0.00248514	625
	RABEP2	ENSG00000277999	eQTL_catalogue_small_intestine eQTL	0.0021907	4.531618761821e-05	2071
	RABEP2	ENSG00000277999	eQTL_catalogue_skin_exposed eQTL	0.00148178	0.000320632	2366
	RABEP2	ENSG00000277999	eQTL_catalogue_aorta eQTL	0.000744083	0.000113463	2364
	RABEP2	ENSG00000277999	eQTL_catalogue_pituitary eQTL	0.000561956	0.000245972	2266
	RABEP2	ENSG00000277999	eQTL_catalogue_esophagus_mucosa eQTL	0.000177724	0.000546538	2367
	RABEP2	ENSG00000277999	eQTL_catalogue_esophagus_muscularis eQTL	0.000268017	1.11753776431591e-05	2367
	RABEP2	ENSG00000277999	eQTL_catalogue_adipose eQTL	4.15995480477586e-06	0.000261468	2374
	RABEP2	ENSG00000277999	eQTL_catalogue_commonmind_dlpfc eQTL	0.000127993	2.42672898534817e-05	2180
	RABEP2	ENSG00000277999	eQTL_catalogue_breast eQTL	7.24531073205474e-05	3.36105397740752e-06	2274
	RABEP2	ENSG00000277999	eQTL_catalogue_tibial_artery eQTL	6.04550368672548e-05	1.37376123539822e-05	2369
	RABEP2	ENSG00000277999	eQTL_catalogue_quach_naive eQTL	3.95135309825558e-06	1.45741782479688e-05	1518
	RABEP2	ENSG00000277999	eQTL_catalogue_lcl eQTL	1.40048442266882e-05	1.87432380713039e-06	1974
	RABEP2	ENSG00000277999	eQTL_catalogue_adrenal_gland eQTL	8.87212267803554e-06	1.9237786290887e-06	2284
	RABEP2	ENSG00000277999	eQTL_catalogue_quach_LPS eQTL	3.24757402474395e-06	8.01579983606664e-06	1534
	RABEP2	ENSG00000277999	eQTL_catalogue_nedelec_salmonella eQTL	7.71296959517762e-06	2.20498594566401e-06	1785
	RABEP2	ENSG00000277999	eQTL_catalogue_tibial_nerve eQTL	6.9722737670641e-06	2.64861971107033e-06	2375
	RABEP2	ENSG00000277999	eQTL_catalogue_nedelec_lysteria eQTL	5.77337541083603e-06	2.16361208624737e-06	1657
	RABEP2	ENSG00000277999	eQTL_catalogue_quach_Pam3CSK4 eQTL	3.43623545529662e-06	5.52659300051481e-06	1497
	RABEP2	ENSG00000277999	eQTL_catalogue_quach_R848 eQTL	3.20249210883753e-06	5.3736226580602e-06	1487
	RABEP2	ENSG00000277999	eQTL_catalogue_quach_IAV eQTL	3.23735665309984e-06	4.16438962010895e-06	1514
	RABEP2	ENSG00000277999	eQTL_catalogue_coronary_artery eQTL	2.84851632873204e-06	1.82057302381808e-06	2321
	RABEP2	ENSG00000277999	eQTL_catalogue_liver eQTL	2.43198466392312e-06	1.83011422185634e-06	2258
	RABEP2	ENSG00000277999	eQTL_catalogue_stomach eQTL	2.41429876516131e-06	1.82568240695512e-06	2349
	RABEP2	ENSG00000277999	eQTL_catalogue_adipose_visceral eQTL	2.35346371325948e-06	1.8205317568752e-06	2346
	RABEP2	ENSG00000277999	eQTL_catalogue_atrial_appendage eQTL	2.34785286515375e-06	1.82159470648676e-06	2354
	RABEP2	ENSG00000277999	eQTL_catalogue_left_ventricle eQTL	2.25774464893062e-06	1.8309402270928e-06	2361
	RABEP2	ENSG00000277999	eQTL_catalogue_testis eQTL	2.25627519185898e-06	1.82327698671046e-06	2344
	RABEP2	ENSG00000277999	eQTL_catalogue_lung eQTL	2.24881143035472e-06	1.82550870131384e-06	2341
	RABEP2	ENSG00000277999	eQTL_catalogue_blueprint_monocytes eQTL	2.23680932724342e-06	1.83699910974763e-06	2319
	RABEP2	ENSG00000277999	eQTL_catalogue_ovary eQTL	2.23440572752981e-06	1.89706452115477e-06	2204
	RABEP2	ENSG00000277999	eQTL_catalogue_pancreas eQTL	2.23395024131501e-06	1.82899787028026e-06	2349
	RABEP2	ENSG00000277999	eQTL_catalogue_thyroid eQTL	2.23137017569705e-06	1.82814007064928e-06	2378
	RABEP2	ENSG00000277999	eQTL_catalogue_blood eQTL	2.2236270748836e-06	1.83120946535059e-06	2376
	RABEP2	ENSG00000277999	eQTL_catalogue_spleen eQTL	2.21690076935906e-06	1.86771007077677e-06	2270
	RABEP2	ENSG00000278665	kosoy_microglia eQTL	0.0317357	0	748
	RABEP2	ENSG00000278725	kosoy_microglia eQTL	0.0349258	0	749
	RABEP2	ENSG00000279106	kosoy_microglia eQTL	0.0416218	0.033168	625
	RABEP2	ENSG00000279583	kosoy_microglia eQTL	0.0389973	0	1095
	RABEP2	ENSG00000279789	kosoy_microglia eQTL	0.160421	0.066096	353
	RABEP2	ENSG00000280893	eQTL_catalogue_fairfax_monocytes_ifn24 eQTL	0.0863839	0	1728
	RABEP2	ENSG00000280893	eQTL_catalogue_kasela_tcells_cd4 eQTL	0.0631018	0.0761522	1774
	RABEP2	ENSG00000280893	eQTL_catalogue_cedar_monocytes eQTL	0.0616891	0	1656
	RABEP2	ENSG00000280893	eQTL_catalogue_fairfax_monocytes_lps24 eQTL	0.0496675	0	1721
	RABEP2	ENSG00000280893	eQTL_catalogue_fairfax_monocytes_naive eQTL	0.0489466	0.0212961	1729
	RABEP2	ENSG00000280893	eQTL_catalogue_fairfax_monocytes_lps2 eQTL	0.0476772	0	1718
	RABEP2	ENSG00000280893	eQTL_catalogue_kasela_tcells_cd8 eQTL	0.040139	0	1768
	RABEP2	ENSG00000281348	eQTL_catalogue_esophagus_muscularis eQTL	0.174207	0	1897
	RABEP2	ENSG00000281348	eQTL_catalogue_nucleus_accumbens eQTL	0.110857	0.0600937	1789
	RABEP2	ENSG00000281348	eQTL_catalogue_pituitary eQTL	0.10397	0	1809
	RABEP2	ENSG00000281348	eQTL_catalogue_adrenal_gland eQTL	0.103198	0	1833
	RABEP2	ENSG00000281348	eQTL_catalogue_frontal_cortex eQTL	0.103181	0	1738
	RABEP2	ENSG00000281348	eQTL_catalogue_prostate eQTL	0.096904	0	1837
	RABEP2	ENSG00000281348	eQTL_catalogue_hypothalamus eQTL	0.0908351	0	1781
	RABEP2	ENSG00000281348	eQTL_catalogue_kidney eQTL	0.0808579	0	1463
	RABEP2	ENSG00000281348	eQTL_catalogue_aorta eQTL	0.0709648	0	1889
	RABEP2	ENSG00000281348	eQTL_catalogue_lcl eQTL	0.0708034	0	1572
	RABEP2	ENSG00000281348	eQTL_catalogue_ovary eQTL	0.0667051	0	1759
	RABEP2	ENSG00000281348	eQTL_catalogue_anterior_cingulate_cortex eQTL	0.0662271	0	1711
	RABEP2	ENSG00000281348	eQTL_catalogue_testis eQTL	0.062089	0	1871
	RABEP2	ENSG00000281348	eQTL_catalogue_putamen eQTL	0.0609405	0	1798
	RABEP2	ENSG00000281348	eQTL_catalogue_sigmoid_colon eQTL	0.0604055	0	1868
	RABEP2	ENSG00000281348	eQTL_catalogue_hippocampus eQTL	0.0601008	0	1734
	RABEP2	ENSG00000281348	eQTL_catalogue_uterus eQTL	0.0600669	0	1567
	RABEP2	ENSG00000281348	eQTL_catalogue_cerebellar_hemisphere eQTL	0.0587051	0	1751
	RABEP2	ENSG00000281348	eQTL_catalogue_substantia_nigra eQTL	0.0581116	0.0193847	1640
	RABEP2	ENSG00000281348	eQTL_catalogue_esophagus_mucosa eQTL	0.0564435	0	1892
	RABEP2	ENSG00000281348	eQTL_catalogue_young_microglia eQTL	0.0564054	0	1693
	RABEP2	ENSG00000281348	eQTL_catalogue_tibial_artery eQTL	0.0544168	0	1897
	RABEP2	ENSG00000281348	eQTL_catalogue_spinal_cord eQTL	0.0536205	0	1711
	RABEP2	ENSG00000281348	eQTL_catalogue_vagina eQTL	0.0534587	0	1719
	RABEP2	ENSG00000281348	eQTL_catalogue_amygdala eQTL	0.0532386	0	1648
	RABEP2	ENSG00000281348	eQTL_catalogue_coronary_artery eQTL	0.0515698	0	1868
	RABEP2	ENSG00000281348	eQTL_catalogue_small_intestine eQTL	0.0501242	0	1638
	RABEP2	ENSG00000281348	eQTL_catalogue_skin_non_exposed eQTL	0.0498988	0	1891
	RABEP2	ENSG00000281348	eQTL_catalogue_stomach eQTL	0.0498268	0	1881
	RABEP2	ENSG00000281348	eQTL_catalogue_cerebellum eQTL	0.0491785	0	1776
	RABEP2	ENSG00000281348	eQTL_catalogue_atrial_appendage eQTL	0.0488856	0	1886
	RABEP2	ENSG00000281348	eQTL_catalogue_caudate eQTL	0.0476308	0	1834
	RABEP2	ENSG00000281348	eQTL_catalogue_cortex eQTL	0.0469176	0	1809
	RABEP2	ENSG00000281348	eQTL_catalogue_spleen eQTL	0.0466343	0	1810
	RABEP2	ENSG00000281348	eQTL_catalogue_esophagus_gej eQTL	0.0459319	0	1880
	RABEP2	ENSG00000281348	eQTL_catalogue_tibial_nerve eQTL	0.0417533	0	1897
	RABEP2	ENSG00000281348	eQTL_catalogue_adipose_visceral eQTL	0.0401891	0	1875
	RABEP2	ENSG00000281348	eQTL_catalogue_blood eQTL	0.0389323	0	1903
	RABEP2	ENSG00000281348	eQTL_catalogue_tranverse_colon eQTL	0.0385093	0	1872
	RABEP2	ENSG00000281348	eQTL_catalogue_adipose eQTL	0.0361556	0	1897
	RABEP2	ENSG00000281348	eQTL_catalogue_left_ventricle eQTL	0.0357985	0	1883
	RABEP2	ENSG00000281348	eQTL_catalogue_breast eQTL	0.0356517	0	1844
	RABEP2	ENSG00000281348	eQTL_catalogue_lung eQTL	0.0338465	0	1868
	RABEP2	ENSG00000281348	eQTL_catalogue_thyroid eQTL	0.03233	0	1902
	RABEP2	ENSG00000281348	eQTL_catalogue_fibroblast eQTL	0.0319164	0	1904
	RABEP2	ENSG00000281348	eQTL_catalogue_skin_exposed eQTL	0.0314445	0	1891
	RABEP2	ENSG00000282034	eQTL_catalogue_cerebellum eQTL	0.135304	0	282
	RABEP2	ENSG00000283662	eQTL_catalogue_amygdala eQTL	0.102232	0	2649
	RABEP2	ENSG00000283662	eQTL_catalogue_commonmind_dlpfc eQTL	0.0463283	0	3033
	RABEP2	ENSG00000283662	eQTL_catalogue_muscle eQTL	0.0429514	0	3189
	RABEP2	ENSG00000283662	eQTL_catalogue_hippocampus eQTL	0.0350029	0	2751
	RABEP2	ENSG00000283662	eQTL_catalogue_cerebellar_hemisphere eQTL	0.034741	0	2805
	RABEP2	ENSG00000283662	eQTL_catalogue_braineac_putamen eQTL	0.0332002	0	2571
	RABEP2	ENSG00000283662	eQTL_catalogue_braineac_substantia_nigra eQTL	0.0330571	0	2296
	RABEP2	ENSG00000283662	eQTL_catalogue_frontal_cortex eQTL	0.0291594	0	2787
	RABEP2	ENSG00000283662	eQTL_catalogue_anterior_cingulate_cortex eQTL	0.0281374	0	2699
	RABEP2	ENSG00000283662	eQTL_catalogue_cortex eQTL	0.0279577	0	3055
	RABEP2	ENSG00000283662	eQTL_catalogue_pituitary eQTL	0.0253762	0	3106
	RABEP2	ENSG00000283662	eQTL_catalogue_cerebellum eQTL	0.023851	0	3048
	RABEP2	ENSG00000283662	eQTL_catalogue_atrial_appendage eQTL	0.0237501	0	3167
	RABEP2	ENSG00000283662	eQTL_catalogue_left_ventricle eQTL	0.0235645	0	3188
	RABEP2	ENSG00000284649	kosoy_microglia eQTL	0.041732	0	1162
	RABEP2	ENSG00000284671	kosoy_microglia eQTL	0.025354	0.0151655	1099
	RABEP2	ENSG00000284685	eQTL_catalogue_braineac_substantia_nigra eQTL	0.143823	0	1903
	RABEP2	ENSG00000284685	eQTL_catalogue_hypothalamus eQTL	0.125227	0	2418
	RABEP2	ENSG00000284685	eQTL_catalogue_small_intestine eQTL	0.0988244	0	2388
	RABEP2	ENSG00000284685	eQTL_catalogue_coronary_artery eQTL	0.0949727	0.0314587	2651
	RABEP2	ENSG00000284685	eQTL_catalogue_adrenal_gland eQTL	0.0783715	0	2611
	RABEP2	ENSG00000284685	eQTL_catalogue_kidney eQTL	0.078345	0	1999
	RABEP2	ENSG00000284685	kosoy_microglia eQTL	0.0651282	0	1161
	RABEP2	ENSG00000284685	eQTL_catalogue_uterus eQTL	0.0640725	0.00813685	2135
	RABEP2	ENSG00000284685	eQTL_catalogue_quach_R848 eQTL	0.0613253	0.0125572	1745
	RABEP2	ENSG00000284685	eQTL_catalogue_cortex eQTL	0.0565965	0	2578
	RABEP2	ENSG00000284685	eQTL_catalogue_young_microglia eQTL	0.0562425	0.0252469	2253
	RABEP2	ENSG00000284685	eQTL_catalogue_braineac_putamen eQTL	0.0548239	0	2089
	RABEP2	ENSG00000284685	eQTL_catalogue_breast eQTL	0.0532438	0	2610
	RABEP2	ENSG00000284685	eQTL_catalogue_amygdala eQTL	0.0524001	0	2232
	RABEP2	ENSG00000284685	eQTL_catalogue_tranverse_colon eQTL	0.050497	0.00371081	2670
	RABEP2	ENSG00000284685	eQTL_catalogue_vagina eQTL	0.0493564	0.0216218	2464
	RABEP2	ENSG00000284685	eQTL_catalogue_quach_LPS eQTL	0.0490975	0	1802
	RABEP2	ENSG00000284685	eQTL_catalogue_hippocampus eQTL	0.0489039	0	2341
	RABEP2	ENSG00000284685	eQTL_catalogue_spleen eQTL	0.0486271	0.0168732	2595
	RABEP2	ENSG00000284685	eQTL_catalogue_ovary eQTL	0.0483871	0	2459
	RABEP2	ENSG00000284685	eQTL_catalogue_frontal_cortex eQTL	0.0470158	0	2363
	RABEP2	ENSG00000284685	eQTL_catalogue_nedelec_naive eQTL	0.0468129	0.0435521	1952
	RABEP2	ENSG00000284685	eQTL_catalogue_prostate eQTL	0.0420937	0	2632
	RABEP2	ENSG00000284685	eQTL_catalogue_quach_Pam3CSK4 eQTL	0.0396911	0.000986882	1755
	RABEP2	ENSG00000284685	eQTL_catalogue_atrial_appendage eQTL	0.0388939	0.0120326	2686
	RABEP2	ENSG00000284685	eQTL_catalogue_left_ventricle eQTL	0.038485	0	2696
	RABEP2	ENSG00000284685	eQTL_catalogue_esophagus_gej eQTL	0.0377617	0	2678
	RABEP2	ENSG00000284685	eQTL_catalogue_testis eQTL	0.0376736	0	2675
	RABEP2	ENSG00000284685	eQTL_catalogue_tibial_artery eQTL	0.0373872	0	2704
	RABEP2	ENSG00000284685	eQTL_catalogue_stomach eQTL	0.0369284	0	2680
	RABEP2	ENSG00000284685	eQTL_catalogue_tibial_nerve eQTL	0.0353837	0	2710
	RABEP2	ENSG00000284685	eQTL_catalogue_aorta eQTL	0.0338987	0	2701
	RABEP2	ENSG00000284685	eQTL_catalogue_sigmoid_colon eQTL	0.0333564	0.011913	2667
	RABEP2	ENSG00000284685	eQTL_catalogue_adipose_visceral eQTL	0.0332307	0	2682
	RABEP2	ENSG00000284685	eQTL_catalogue_esophagus_muscularis eQTL	0.0323469	0.00319405	2700
	RABEP2	ENSG00000284685	eQTL_catalogue_liver eQTL	0.0308737	0	2579
	RABEP2	ENSG00000284685	eQTL_catalogue_adipose eQTL	0.0272048	0.0132775	2710
	RABEP2	ENSG00000284685	eQTL_catalogue_thyroid eQTL	0.0265281	0.00226828	2714
	RABEP2	ENSG00000284685	eQTL_catalogue_blood eQTL	0.0177252	0	2713
	RABEP2	ENSG00000284685	eQTL_catalogue_skin_non_exposed eQTL	0.0144804	0.00389151	2695
	RABEP2	ENSG00000284685	eQTL_catalogue_skin_exposed eQTL	0.00822033	0.00268303	2701
	RABEP2	ENSG00000284685	eQTL_catalogue_pituitary eQTL	0.00419588	2.34682291760279e-06	2591
	RABEP2	ENSG00000284685	eQTL_catalogue_quach_IAV eQTL	0.000919225	4.04195379882716e-06	1781
	RABEP2	ENSG00000284685	eQTL_catalogue_quach_naive eQTL	0.000917017	5.28087911259547e-06	1790
	RABEP2	ENSG00000284685	eQTL_catalogue_testis sQTL	0.00042312	2.90718318396748e-05	2336
	RABEP2	ENSG00000284685	eQTL_catalogue_lung eQTL	4.07619075864879e-06	3.08004430129722e-06	2675
	RABEP2	ENSG00000284685	eQTL_catalogue_commonmind_dlpfc eQTL	3.05614709026386e-06	2.54381505782212e-06	2497
	RABEP2	ENSG00000284685	eQTL_catalogue_blueprint_monocytes eQTL	2.65148016587328e-06	2.09220168206683e-06	2524
	RABEP2	ENSG00000285043	eQTL_catalogue_thyroid eQTL	0.971466	0.945526	1541
	RABEP2	ENSG00000285043	eQTL_catalogue_breast eQTL	0.931074	0.881187	1489
	RABEP2	ENSG00000285043	eQTL_catalogue_esophagus_mucosa eQTL	0.626891	0	1539
	RABEP2	ENSG00000285043	eQTL_catalogue_pancreas eQTL	0.542849	0	1528
	RABEP2	ENSG00000285043	eQTL_catalogue_pituitary eQTL	0.542223	0	1467
	RABEP2	ENSG00000285043	eQTL_catalogue_sigmoid_colon eQTL	0.483252	0	1524
	RABEP2	ENSG00000285043	eQTL_catalogue_stomach eQTL	0.272579	0	1531
	RABEP2	ENSG00000285043	eQTL_catalogue_hippocampus eQTL	0.246654	0	1408
	RABEP2	ENSG00000285043	eQTL_catalogue_adrenal_gland eQTL	0.220449	0	1493
	RABEP2	ENSG00000285043	eQTL_catalogue_prostate eQTL	0.208088	0	1506
	RABEP2	ENSG00000285043	eQTL_catalogue_salivary_gland eQTL	0.189365	0	1336
	RABEP2	ENSG00000285043	eQTL_catalogue_small_intestine eQTL	0.150192	0	1342
	RABEP2	ENSG00000285043	eQTL_catalogue_testis eQTL	0.13901	0	1517
	RABEP2	ENSG00000285043	eQTL_catalogue_caudate eQTL	0.135067	0	1492
	RABEP2	ENSG00000285043	eQTL_catalogue_adipose_visceral eQTL	0.116293	0	1526
	RABEP2	ENSG00000285043	eQTL_catalogue_ovary eQTL	0.113077	0	1448
	RABEP2	ENSG00000285043	eQTL_catalogue_lung eQTL	0.103275	0	1520
	RABEP2	ENSG00000285043	eQTL_catalogue_left_ventricle eQTL	0.102226	0.0438583	1531
	RABEP2	ENSG00000285043	eQTL_catalogue_spinal_cord eQTL	0.0951886	0	1391
	RABEP2	ENSG00000285043	eQTL_catalogue_esophagus_muscularis eQTL	0.0919391	0	1539
	RABEP2	ENSG00000285043	eQTL_catalogue_tibial_nerve eQTL	0.0905776	0	1539
	RABEP2	ENSG00000285043	eQTL_catalogue_vagina eQTL	0.0790947	0.0427338	1418
	RABEP2	ENSG00000285043	eQTL_catalogue_cerebellar_hemisphere eQTL	0.069949	0	1423
	RABEP2	ENSG00000285043	eQTL_catalogue_cerebellum eQTL	0.069585	0	1448
	RABEP2	ENSG00000285043	eQTL_catalogue_young_microglia eQTL	0.0690779	0	1388
	RABEP2	ENSG00000285043	eQTL_catalogue_kidney eQTL	0.0635089	0.0182551	1210
	RABEP2	ENSG00000285043	eQTL_catalogue_braineac_substantia_nigra eQTL	0.0630124	0	1208
	RABEP2	ENSG00000285043	eQTL_catalogue_braineac_putamen eQTL	0.06103	0.0241815	1271
	RABEP2	ENSG00000285043	eQTL_catalogue_frontal_cortex eQTL	0.058007	0	1418
	RABEP2	ENSG00000285043	eQTL_catalogue_substantia_nigra eQTL	0.056874	0.0204581	1329
	RABEP2	ENSG00000285043	eQTL_catalogue_uterus eQTL	0.0563318	0	1297
	RABEP2	ENSG00000285043	eQTL_catalogue_amygdala eQTL	0.0556603	0	1338
	RABEP2	ENSG00000285043	eQTL_catalogue_skin_non_exposed eQTL	0.0547695	0	1535
	RABEP2	ENSG00000285043	eQTL_catalogue_anterior_cingulate_cortex eQTL	0.0542352	0	1399
	RABEP2	ENSG00000285043	eQTL_catalogue_lcl eQTL	0.0542229	0	1275
	RABEP2	ENSG00000285043	eQTL_catalogue_commonmind_dlpfc eQTL	0.0541884	0	1470
	RABEP2	ENSG00000285043	eQTL_catalogue_esophagus_gej eQTL	0.0529848	0	1527
	RABEP2	ENSG00000285043	eQTL_catalogue_cortex eQTL	0.0526665	0	1471
	RABEP2	ENSG00000285043	eQTL_catalogue_hypothalamus eQTL	0.0505391	0	1448
	RABEP2	ENSG00000285043	eQTL_catalogue_coronary_artery eQTL	0.0494929	0	1521
	RABEP2	ENSG00000285043	eQTL_catalogue_fibroblast eQTL	0.0488152	0	1548
	RABEP2	ENSG00000285043	eQTL_catalogue_putamen eQTL	0.0482643	0	1465
	RABEP2	ENSG00000285043	eQTL_catalogue_spleen eQTL	0.045593	0	1493
	RABEP2	ENSG00000285043	eQTL_catalogue_nucleus_accumbens eQTL	0.0448091	0.0160276	1459
	RABEP2	ENSG00000285043	eQTL_catalogue_muscle eQTL	0.0422049	0	1537
	RABEP2	ENSG00000285043	eQTL_catalogue_atrial_appendage eQTL	0.0404842	0	1528
	RABEP2	ENSG00000285043	eQTL_catalogue_aorta eQTL	0.0383063	0	1535
	RABEP2	ENSG00000285043	eQTL_catalogue_tibial_artery eQTL	0.0356793	0	1542
	RABEP2	ENSG00000285043	eQTL_catalogue_adipose eQTL	0.0330541	0.0134488	1541
	RABEP2	ENSG00000285043	eQTL_catalogue_skin_exposed eQTL	0.031676	0	1540
	RABEP2	ENSG00000285043	eQTL_catalogue_tranverse_colon eQTL	0.0299927	0.00746597	1530
	RABEP2	ENSG00000286712	eQTL_catalogue_cortex eQTL	4.71973920929844e-05	0	30
	RABEP2	ENSG00000286712	eQTL_catalogue_thyroid eQTL	4.10615251572551e-05	0	32
	RABEP2	ENSG00000286712	eQTL_catalogue_anterior_cingulate_cortex eQTL	3.44957339929446e-05	0	27
	RABEP2	ENSG00000286712	eQTL_catalogue_frontal_cortex eQTL	3.37443501774721e-05	0	28
	RABEP2	ENSG00000286712	eQTL_catalogue_braineac_putamen eQTL	3.19105313136357e-05	0	25
	RABEP2	ENSG00000286712	eQTL_catalogue_commonmind_dlpfc eQTL	2.78373849944643e-05	0	28
	RABEP2	ENSG00000286712	eQTL_catalogue_braineac_substantia_nigra eQTL	2.52400590910235e-05	0	21
	RABEP2	ENSG00000288632	eQTL_catalogue_lcl eQTL	0.100939	0	1633
	RABEP2	ENSG00000288632	eQTL_catalogue_hippocampus eQTL	0.08347	0	1798
	RABEP2	ENSG00000288632	eQTL_catalogue_young_microglia eQTL	0.0676507	0	1753
	RABEP2	ENSG00000288632	eQTL_catalogue_braineac_substantia_nigra eQTL	0.0658614	0	1491
	RABEP2	ENSG00000288632	eQTL_catalogue_braineac_putamen eQTL	0.0649305	0	1596
	RABEP2	ENSG00000288632	eQTL_catalogue_cerebellar_hemisphere eQTL	0.0600502	0	1816
	RABEP2	ENSG00000288632	eQTL_catalogue_cerebellum eQTL	0.0581551	0	1843
	RABEP2	ENSG00000288632	eQTL_catalogue_fibroblast eQTL	0.0390119	0	1974
	RABEP2	ENSG00000288632	eQTL_catalogue_commonmind_dlpfc eQTL	0.0207423	0.00636179	1832
	RABEP2	ENSG00000288632	eQTL_catalogue_blueprint_monocytes eQTL	1.20194416271579e-05	1.11282182449077e-05	1878
	RABEP2	ENSG00000288656	eQTL_catalogue_small_intestine eQTL	0.083131	0.111503	3214
	RABEP2	ENSG00000288656	eQTL_catalogue_liver eQTL	0.06616	0.0650527	3421
	RABEP2	ENSG00000288983	eQTL_catalogue_tibial_artery eQTL	0.68461	0.516008	437
	RABEP2	ENSG00000288983	eQTL_catalogue_tibial_nerve eQTL	0.571066	0.0767892	431
	RABEP2	ENSG00000288983	eQTL_catalogue_aorta eQTL	0.370136	0	436
	RABEP2	ENSG00000288983	eQTL_catalogue_cerebellar_hemisphere eQTL	0.34493	0	395
	RABEP2	ENSG00000288983	eQTL_catalogue_skin_non_exposed eQTL	0.265363	0	433
	RABEP2	ENSG00000288983	eQTL_catalogue_sigmoid_colon eQTL	0.228138	0	430
	RABEP2	ENSG00000288983	eQTL_catalogue_salivary_gland eQTL	0.221443	0	371
	RABEP2	ENSG00000288983	eQTL_catalogue_young_microglia eQTL	0.215081	0	375
	RABEP2	ENSG00000288983	eQTL_catalogue_adrenal_gland eQTL	0.203023	0	423
	RABEP2	ENSG00000288983	eQTL_catalogue_esophagus_gej eQTL	0.193298	0	428
	RABEP2	ENSG00000288983	eQTL_catalogue_pituitary eQTL	0.188455	0	410
	RABEP2	ENSG00000288983	eQTL_catalogue_esophagus_mucosa eQTL	0.186983	0	432
	RABEP2	ENSG00000288983	eQTL_catalogue_muscle eQTL	0.14102	0	433
	RABEP2	ENSG00000288983	eQTL_catalogue_skin_exposed eQTL	0.1348	0	434
	RABEP2	ENSG00000288983	eQTL_catalogue_stomach eQTL	0.131871	0	426
	RABEP2	ENSG00000288983	eQTL_catalogue_quach_naive eQTL	0.129473	0	230
	RABEP2	ENSG00000288983	eQTL_catalogue_nedelec_salmonella eQTL	0.127308	0	346
	RABEP2	ENSG00000288983	eQTL_catalogue_small_intestine eQTL	0.119232	0.0383392	397
	RABEP2	ENSG00000288983	eQTL_catalogue_vagina eQTL	0.110676	0.0376168	395
	RABEP2	ENSG00000288983	eQTL_catalogue_thyroid eQTL	0.105717	0	434
	RABEP2	ENSG00000288983	eQTL_catalogue_spleen eQTL	0.105451	0	418
	RABEP2	ENSG00000288983	eQTL_catalogue_ovary eQTL	0.10116	0	401
	RABEP2	ENSG00000288983	eQTL_catalogue_breast eQTL	0.100392	0	434
	RABEP2	ENSG00000288983	eQTL_catalogue_esophagus_muscularis eQTL	0.0992649	0.040107	430
	RABEP2	ENSG00000288983	eQTL_catalogue_putamen eQTL	0.0981308	0	410
	RABEP2	ENSG00000288983	eQTL_catalogue_nedelec_lysteria eQTL	0.0920484	0	311
	RABEP2	ENSG00000288983	eQTL_catalogue_cerebellum eQTL	0.0878807	0.0329299	402
	RABEP2	ENSG00000288983	eQTL_catalogue_amygdala eQTL	0.0877935	0	371
	RABEP2	ENSG00000288983	eQTL_catalogue_hypothalamus eQTL	0.0871135	0	397
	RABEP2	ENSG00000288983	eQTL_catalogue_adipose_visceral eQTL	0.0843837	0	433
	RABEP2	ENSG00000288983	eQTL_catalogue_hippocampus eQTL	0.0818788	0.0351962	399
	RABEP2	ENSG00000288983	eQTL_catalogue_kidney eQTL	0.081557	0	337
	RABEP2	ENSG00000288983	eQTL_catalogue_pancreas eQTL	0.079007	0	433
	RABEP2	ENSG00000288983	eQTL_catalogue_lcl eQTL	0.0786424	0	381
	RABEP2	ENSG00000288983	eQTL_catalogue_substantia_nigra eQTL	0.0736357	0.021986	358
	RABEP2	ENSG00000288983	eQTL_catalogue_nedelec_naive eQTL	0.073628	0	311
	RABEP2	ENSG00000288983	eQTL_catalogue_spinal_cord eQTL	0.0723684	0	382
	RABEP2	ENSG00000288983	eQTL_catalogue_quach_LPS eQTL	0.0720248	0	232
	RABEP2	ENSG00000288983	eQTL_catalogue_blueprint_monocytes eQTL	0.0715711	0	413
	RABEP2	ENSG00000288983	eQTL_catalogue_liver eQTL	0.0704226	0	412
	RABEP2	ENSG00000288983	eQTL_catalogue_anterior_cingulate_cortex eQTL	0.0697426	0	381
	RABEP2	ENSG00000288983	eQTL_catalogue_prostate eQTL	0.0692183	0.0232179	425
	RABEP2	ENSG00000288983	eQTL_catalogue_braineac_putamen eQTL	0.0687358	0	342
	RABEP2	ENSG00000288983	eQTL_catalogue_braineac_substantia_nigra eQTL	0.0685716	0	328
	RABEP2	ENSG00000288983	eQTL_catalogue_uterus eQTL	0.067783	0	363
	RABEP2	ENSG00000288983	eQTL_catalogue_nucleus_accumbens eQTL	0.0660842	0	408
	RABEP2	ENSG00000288983	eQTL_catalogue_quach_Pam3CSK4 eQTL	0.0607642	0	220
	RABEP2	ENSG00000288983	eQTL_catalogue_cortex eQTL	0.059609	0	406
	RABEP2	ENSG00000288983	eQTL_catalogue_adipose eQTL	0.0595082	0	433
	RABEP2	ENSG00000288983	eQTL_catalogue_fibroblast eQTL	0.0569713	0.0239404	436
	RABEP2	ENSG00000288983	eQTL_catalogue_frontal_cortex eQTL	0.0562394	0	394
	RABEP2	ENSG00000288983	eQTL_catalogue_quach_IAV eQTL	0.05562	0	231
	RABEP2	ENSG00000288983	eQTL_catalogue_quach_R848 eQTL	0.0552645	0	224
	RABEP2	ENSG00000288983	eQTL_catalogue_tranverse_colon eQTL	0.0540597	0	435
	RABEP2	ENSG00000288983	eQTL_catalogue_coronary_artery eQTL	0.0515845	0	427
	RABEP2	ENSG00000288983	eQTL_catalogue_caudate eQTL	0.0504008	0.00991586	421
	RABEP2	ENSG00000288983	eQTL_catalogue_testis eQTL	0.048622	0	422
	RABEP2	ENSG00000288983	eQTL_catalogue_blood eQTL	0.0474506	0	436
	RABEP2	ENSG00000288983	eQTL_catalogue_lung eQTL	0.045425	0	431
	RABEP2	ENSG00000288983	eQTL_catalogue_atrial_appendage eQTL	0.0447814	0	429
	RABEP2	ENSG00000288983	eQTL_catalogue_left_ventricle eQTL	0.0411949	0	431
	RABEP2	ENSG00000288983	eQTL_catalogue_commonmind_dlpfc eQTL	0.0371517	0	400
	RABEP2	ENSG00000289029	eQTL_catalogue_ovary eQTL	0.217238	0	2166
	RABEP2	ENSG00000289029	eQTL_catalogue_young_microglia eQTL	0.0933422	0	2042
	RABEP2	ENSG00000289029	eQTL_catalogue_braineac_putamen eQTL	0.0764249	0.0257644	1892
	RABEP2	ENSG00000289029	eQTL_catalogue_kidney eQTL	0.069303	0.00990191	1795
	RABEP2	ENSG00000289029	eQTL_catalogue_quach_IAV sQTL	0.0667838	0.00085144	1490
	RABEP2	ENSG00000289029	eQTL_catalogue_braineac_substantia_nigra eQTL	0.0657987	0	1724
	RABEP2	ENSG00000289029	eQTL_catalogue_liver eQTL	0.0470627	0	2221
	RABEP2	ENSG00000289029	eQTL_catalogue_testis eQTL	0.0466634	0.00930542	2303
	RABEP2	ENSG00000289029	eQTL_catalogue_nedelec_naive sQTL	0.0371256	0.00199915	1654
	RABEP2	ENSG00000289029	eQTL_catalogue_commonmind_dlpfc eQTL	0.0335577	0	2142
	RABEP2	ENSG00000289029	eQTL_catalogue_salivary_gland eQTL	0.0190586	5.3678220019977e-05	2010
	RABEP2	ENSG00000289029	eQTL_catalogue_nedelec_lysteria sQTL	0.0181579	1.97693165172837e-05	1626
	RABEP2	ENSG00000289029	eQTL_catalogue_vagina eQTL	0.0048766	5.82405181171834e-06	2117
	RABEP2	ENSG00000289029	eQTL_catalogue_nedelec_salmonella eQTL	0.0031412	4.04311847726503e-06	1749
	RABEP2	ENSG00000289029	eQTL_catalogue_nedelec_salmonella sQTL	0.00057668	1.77642335801239e-05	1753
	RABEP2	ENSG00000289029	eQTL_catalogue_quach_IAV eQTL	3.42044168173447e-06	0.000431135	1489
	RABEP2	ENSG00000289029	eQTL_catalogue_quach_naive sQTL	0.000323982	4.93607254693891e-06	1494
	RABEP2	ENSG00000289029	eQTL_catalogue_blueprint_monocytes eQTL	2.44702974614222e-06	0.000234949	2281
	RABEP2	ENSG00000289029	eQTL_catalogue_nedelec_lysteria eQTL	0.000195837	3.76213809011686e-06	1622
	RABEP2	ENSG00000289029	eQTL_catalogue_small_intestine eQTL	9.04147456843526e-05	2.49916326293392e-06	2034
	RABEP2	ENSG00000289029	eQTL_catalogue_adrenal_gland eQTL	6.72713085930201e-05	2.22091192252631e-06	2245
	RABEP2	ENSG00000289029	eQTL_catalogue_stomach eQTL	1.79671262243346e-05	2.03326979577897e-06	2308
	RABEP2	ENSG00000289029	eQTL_catalogue_uterus eQTL	1.71063422498197e-05	1.96989396604904e-06	1923
	RABEP2	ENSG00000289029	eQTL_catalogue_thyroid eQTL	1.52489644969538e-05	2.65913257258424e-06	2337
	RABEP2	ENSG00000289029	eQTL_catalogue_nedelec_naive eQTL	1.05677271089335e-05	2.86243415623097e-06	1650
	RABEP2	ENSG00000289029	eQTL_catalogue_quach_R848 eQTL	3.28174682503587e-06	7.45381418403772e-06	1462
	RABEP2	ENSG00000289029	eQTL_catalogue_quach_Pam3CSK4 eQTL	3.29076861671464e-06	7.17630302479018e-06	1472
	RABEP2	ENSG00000289029	eQTL_catalogue_tranverse_colon eQTL	4.70562749996795e-06	2.20610100966253e-06	2297
	RABEP2	ENSG00000289029	eQTL_catalogue_coronary_artery eQTL	4.17627056308049e-06	1.90013931090118e-06	2281
	RABEP2	ENSG00000289029	eQTL_catalogue_quach_naive eQTL	4.03784915793882e-06	3.82463876676143e-06	1493
	RABEP2	ENSG00000289029	eQTL_catalogue_quach_LPS eQTL	3.29078323788741e-06	0	1509
	RABEP2	ENSG00000289029	eQTL_catalogue_sigmoid_colon eQTL	2.36228733765289e-06	2.27148417068767e-06	2294
	RABEP2	ENSG00000289029	eQTL_catalogue_left_ventricle eQTL	2.30215078316292e-06	2.07104292429167e-06	2320
	RABEP2	ENSG00000289029	eQTL_catalogue_skin_non_exposed eQTL	2.23317923048268e-06	1.98220474088193e-06	2320
	RABEP2	ENSG00000289029	eQTL_catalogue_tibial_nerve eQTL	2.2177818843155e-06	1.96848430571057e-06	2334
	RABEP2	ENSG00000289029	eQTL_catalogue_lung eQTL	2.20537211333251e-06	2.12550635978844e-06	2300
	RABEP2	ENSG00000289029	eQTL_catalogue_breast eQTL	2.20027934784432e-06	1.94412616049567e-06	2233
	RABEP2	ENSG00000289029	eQTL_catalogue_fibroblast eQTL	2.1995694097387e-06	2.00611041211937e-06	2335
	RABEP2	ENSG00000289029	eQTL_catalogue_skin_exposed eQTL	2.19408603809413e-06	1.93566883836171e-06	2326
	RABEP2	ENSG00000289029	eQTL_catalogue_adipose_visceral eQTL	2.18360108474409e-06	1.91372209920243e-06	2305
	RABEP2	ENSG00000289029	eQTL_catalogue_prostate eQTL	2.1746452368201e-06	1.91883750828582e-06	2260
	RABEP2	ENSG00000289029	eQTL_catalogue_atrial_appendage eQTL	2.17131643459244e-06	1.89381119697458e-06	2313
	RABEP2	ENSG00000289029	eQTL_catalogue_esophagus_gej eQTL	2.16267602381923e-06	1.90718917029715e-06	2307
	RABEP2	ENSG00000289029	eQTL_catalogue_tibial_artery eQTL	2.16153111496645e-06	1.87983996809459e-06	2328
	RABEP2	ENSG00000289029	eQTL_catalogue_aorta eQTL	2.16147165262677e-06	1.9152733048174e-06	2323
	RABEP2	ENSG00000289029	eQTL_catalogue_adipose eQTL	2.15979227784803e-06	1.8787105895226e-06	2333
	RABEP2	ENSG00000289029	eQTL_catalogue_esophagus_muscularis eQTL	2.15876771707861e-06	1.87671984252511e-06	2326
	RABEP2	ENSG00000289080	eQTL_catalogue_ovary eQTL	0.187354	0	2451
	RABEP2	ENSG00000289080	eQTL_catalogue_braineac_substantia_nigra eQTL	0.137502	0	1899
	RABEP2	ENSG00000289080	eQTL_catalogue_nedelec_naive eQTL	0.0772984	0.0313955	1940
	RABEP2	ENSG00000289080	eQTL_catalogue_braineac_putamen eQTL	0.0669512	0	2085
	RABEP2	ENSG00000289080	eQTL_catalogue_young_microglia eQTL	0.0544401	0	2250
	RABEP2	ENSG00000289080	eQTL_catalogue_liver eQTL	0.0439856	0	2566
	RABEP2	ENSG00000289080	eQTL_catalogue_blood eQTL	0.0342161	0	2697
	RABEP2	ENSG00000289080	eQTL_catalogue_small_intestine eQTL	0.0305227	0.00831997	2375
	RABEP2	ENSG00000289080	eQTL_catalogue_commonmind_dlpfc eQTL	0.0210003	0.0108269	2484
	RABEP2	ENSG00000289080	eQTL_catalogue_spleen eQTL	0.00122773	1.00895360884781e-05	2583
	RABEP2	ENSG00000289080	eQTL_catalogue_quach_LPS eQTL	0.000842018	4.01219772917353e-06	1790
	RABEP2	ENSG00000289080	eQTL_catalogue_lung eQTL	0.000330744	4.59745436000484e-05	2659
	RABEP2	ENSG00000289080	eQTL_catalogue_quach_R848 eQTL	0.000139021	3.67253546883288e-06	1734
	RABEP2	ENSG00000289080	eQTL_catalogue_blueprint_monocytes eQTL	2.07956643542632e-06	5.62027362429867e-05	2516
	RABEP2	ENSG00000289080	eQTL_catalogue_quach_Pam3CSK4 eQTL	6.57833694391077e-06	3.56853460168011e-06	1744
	RABEP2	ENSG00000289080	eQTL_catalogue_quach_IAV eQTL	4.79573511805987e-06	3.33600474827475e-06	1769
	RABEP2	ENSG00000289080	eQTL_catalogue_quach_naive eQTL	4.43234042666292e-06	3.75201764086506e-06	1778
	RABEP2	ENSG00000289181	eQTL_catalogue_testis eQTL	0.159293	0	1892
	RABEP2	FBRS	eQTL_catalogue_nucleus_accumbens eQTL	0.20654	0	364
	RABEP2	FBRS	eQTL_catalogue_coronary_artery eQTL	0.16857	0	378
	RABEP2	FBRS	eQTL_catalogue_quach_IAV eQTL	0.163365	0	211
	RABEP2	FBRS	fujita_inhibitory eQTL	0.155477	0.0861011	271
	RABEP2	FBRS	eQTL_catalogue_tranverse_colon eQTL	0.149645	0.0754843	385
	RABEP2	FBRS	eQTL_catalogue_quach_Pam3CSK4 eQTL	0.141159	0	200
	RABEP2	FBRS	eQTL_catalogue_adipose_visceral eQTL	0.135647	0	383
	RABEP2	FBRS	eQTL_catalogue_liver eQTL	0.122246	0	365
	RABEP2	FBRS	eQTL_catalogue_nedelec_salmonella eQTL	0.0912637	0.0452613	311
	RABEP2	FBRS	eQTL_catalogue_caudate eQTL	0.0899706	0	377
	RABEP2	FBRS	eQTL_catalogue_nedelec_naive eQTL	0.0884214	0.0462429	278
	RABEP2	FBRS	eQTL_catalogue_adrenal_gland eQTL	0.0871686	0	375
	RABEP2	FBRS	eQTL_catalogue_kidney eQTL	0.0862818	0	299
	RABEP2	FBRS	eQTL_catalogue_braineac_putamen eQTL	0.0812527	0.0217393	306
	RABEP2	FBRS	eQTL_catalogue_uterus eQTL	0.0783138	0	319
	RABEP2	FBRS	eQTL_catalogue_braineac_substantia_nigra eQTL	0.0773812	0	295
	RABEP2	FBRS	eQTL_catalogue_spleen eQTL	0.0770194	0	372
	RABEP2	FBRS	eQTL_catalogue_stomach eQTL	0.0760376	0	377
	RABEP2	FBRS	eQTL_catalogue_kasela_tcells_cd8 eQTL	0.0744413	0	351
	RABEP2	FBRS	MetaBrain_spinalcord eQTL	0.0738117	0	312
	RABEP2	FBRS	eQTL_catalogue_putamen eQTL	0.072502	0	365
	RABEP2	FBRS	eQTL_catalogue_muscle eQTL	0.0718588	0	384
	RABEP2	FBRS	eQTL_catalogue_hippocampus eQTL	0.0717586	0	355
	RABEP2	FBRS	eQTL_catalogue_quach_R848 eQTL	0.0709605	0	205
	RABEP2	FBRS	eQTL_catalogue_esophagus_muscularis eQTL	0.0703901	0	381
	RABEP2	FBRS	eQTL_catalogue_breast eQTL	0.0703465	0	386
	RABEP2	FBRS	eQTL_catalogue_young_microglia eQTL	0.0683347	0	337
	RABEP2	FBRS	eQTL_catalogue_amygdala eQTL	0.0663569	0	329
	RABEP2	FBRS	eQTL_catalogue_salivary_gland eQTL	0.0657025	0	327
	RABEP2	FBRS	eQTL_catalogue_spinal_cord eQTL	0.0651966	0	340
	RABEP2	FBRS	eQTL_catalogue_substantia_nigra eQTL	0.0644749	0	317
	RABEP2	FBRS	eQTL_catalogue_fairfax_monocytes_lps2 eQTL	0.0639164	0	334
	RABEP2	FBRS	eQTL_catalogue_anterior_cingulate_cortex eQTL	0.0636988	0	339
	RABEP2	FBRS	eQTL_catalogue_hypothalamus eQTL	0.0633516	0.0232565	352
	RABEP2	FBRS	eQTL_catalogue_atrial_appendage eQTL	0.0629827	0	381
	RABEP2	FBRS	eQTL_catalogue_quach_naive sQTL	0.062056	0.0284069	205
	RABEP2	FBRS	eQTL_catalogue_small_intestine eQTL	0.0615534	0	353
	RABEP2	FBRS	eQTL_catalogue_vagina eQTL	0.0610374	0	351
	RABEP2	FBRS	eQTL_catalogue_quach_naive eQTL	0.0600901	0.0270871	209
	RABEP2	FBRS	eQTL_catalogue_nedelec_lysteria eQTL	0.0597543	0.0296778	279
	RABEP2	FBRS	eQTL_catalogue_quach_LPS eQTL	0.0595747	0	211
	RABEP2	FBRS	eQTL_catalogue_lcl eQTL	0.0593209	0	339
	RABEP2	FBRS	eQTL_catalogue_ovary eQTL	0.0591653	0.0344952	355
	RABEP2	FBRS	eQTL_catalogue_cerebellar_hemisphere eQTL	0.0589362	0	351
	RABEP2	FBRS	eQTL_catalogue_prostate eQTL	0.0572615	0	376
	RABEP2	FBRS	eQTL_catalogue_frontal_cortex eQTL	0.0571949	0	349
	RABEP2	FBRS	eQTL_catalogue_testis sQTL	0.0564107	0	367
	RABEP2	FBRS	MetaBrain_hippocampus eQTL	0.0562102	0	298
	RABEP2	FBRS	eQTL_catalogue_testis eQTL	0.0561895	0	374
	RABEP2	FBRS	eQTL_catalogue_esophagus_mucosa eQTL	0.0561392	0	382
	RABEP2	FBRS	eQTL_catalogue_quach_Pam3CSK4 sQTL	0.0558977	0.0232254	195
	RABEP2	FBRS	eQTL_catalogue_blueprint_monocytes eQTL	0.0555523	0	370
	RABEP2	FBRS	eQTL_catalogue_pituitary eQTL	0.0542194	0	366
	RABEP2	FBRS	eQTL_catalogue_cortex eQTL	0.0535294	0	363
	RABEP2	FBRS	eQTL_catalogue_fairfax_monocytes_ifn24 eQTL	0.0527812	0	338
	RABEP2	FBRS	MetaBrain_basalganglia eQTL	0.0521257	0	307
	RABEP2	FBRS	eQTL_catalogue_fairfax_monocytes_lps24 eQTL	0.0518435	0	338
	RABEP2	FBRS	eQTL_catalogue_kasela_tcells_cd4 eQTL	0.0512832	0	354
	RABEP2	FBRS	eQTL_catalogue_cerebellum eQTL	0.0510472	0	357
	RABEP2	FBRS	eQTL_catalogue_left_ventricle eQTL	0.0507546	0	382
	RABEP2	FBRS	eQTL_catalogue_esophagus_gej eQTL	0.0506571	0	381
	RABEP2	FBRS	eQTL_catalogue_pancreas eQTL	0.0497054	0	383
	RABEP2	FBRS	eQTL_catalogue_adipose eQTL	0.0491663	0	383
	RABEP2	FBRS	eQTL_catalogue_cedar_monocytes eQTL	0.0478822	0	351
	RABEP2	FBRS	fujita_astrocytes eQTL	0.0468134	0	271
	RABEP2	FBRS	eQTL_catalogue_aorta eQTL	0.0463885	0	386
	RABEP2	FBRS	eQTL_catalogue_tibial_artery eQTL	0.0457748	0	388
	RABEP2	FBRS	eQTL_catalogue_fibroblast eQTL	0.0454497	0	386
	RABEP2	FBRS	eQTL_catalogue_tibial_nerve eQTL	0.0450177	0	382
	RABEP2	FBRS	eQTL_catalogue_sigmoid_colon eQTL	0.0447085	0	381
	RABEP2	FBRS	eQTL_catalogue_thyroid eQTL	0.0443075	0	385
	RABEP2	FBRS	MetaBrain_cerebellum eQTL	0.0424062	0.0357845	356
	RABEP2	FBRS	eQTL_catalogue_fairfax_monocytes_naive eQTL	0.042107	0.0294117	339
	RABEP2	FBRS	fujita_excitatory eQTL	0.041879	0	271
	RABEP2	FBRS	fujita_oligodendrocytes eQTL	0.0395338	0	271
	RABEP2	FBRS	eQTL_catalogue_lung eQTL	0.0391758	0	382
	RABEP2	FBRS	eQTL_catalogue_commonmind_dlpfc eQTL	0.0387972	0.0286197	357
	RABEP2	FBRS	eQTL_catalogue_skin_non_exposed eQTL	0.0380189	0	384
	RABEP2	FBRS	eQTL_catalogue_skin_exposed eQTL	0.0348585	0	386
	RABEP2	FBRS	eQTL_catalogue_blood eQTL	0.0346962	0	387
	RABEP2	FBRS	MetaBrain_cortex eQTL	0.0269317	0	378
	RABEP2	FBRS	eQTLgen_blood eQTL	0.00696508	0	366
	RABEP2	FBXL19	eQTL_catalogue_kasela_tcells_cd8 eQTL	0.677085	0.549436	52
	RABEP2	FBXL19	eQTL_catalogue_cedar_monocytes eQTL	0.491194	0.310074	54
	RABEP2	FBXL19	eQTL_catalogue_fairfax_monocytes_ifn24 eQTL	0.246278	0.12589	50
	RABEP2	FBXL19	eQTL_catalogue_hippocampus eQTL	0.161355	0.0927836	51
	RABEP2	FBXL19	MetaBrain_basalganglia eQTL	0.159453	0.0726499	47
	RABEP2	FBXL19	eQTL_catalogue_frontal_cortex eQTL	0.139266	0.0824272	51
	RABEP2	FBXL19	eQTL_catalogue_esophagus_muscularis eQTL	0.134858	0.0568633	54
	RABEP2	FBXL19	eQTL_catalogue_cortex eQTL	0.106608	0.053496	54
	RABEP2	FBXL19	eQTL_catalogue_blueprint_monocytes eQTL	0.106442	0	52
	RABEP2	FBXL19	eQTL_catalogue_substantia_nigra eQTL	0.104621	0.05298	47
	RABEP2	FBXL19	eQTL_catalogue_spinal_cord eQTL	0.101487	0.0508666	51
	RABEP2	FBXL19	eQTL_catalogue_ovary eQTL	0.100299	0.048765	49
	RABEP2	FBXL19	eQTL_catalogue_braineac_substantia_nigra eQTL	0.0995548	0.0539882	41
	RABEP2	FBXL19	eQTL_catalogue_adipose_visceral eQTL	0.0990054	0	54
	RABEP2	FBXL19	eQTL_catalogue_quach_R848 eQTL	0.0962093	0.043114	32
	RABEP2	FBXL19	eQTL_catalogue_salivary_gland eQTL	0.0950041	0.052702	47
	RABEP2	FBXL19	eQTL_catalogue_kidney eQTL	0.0924768	0.0473394	45
	RABEP2	FBXL19	eQTL_catalogue_nucleus_accumbens eQTL	0.0883515	0	52
	RABEP2	FBXL19	eQTL_catalogue_tibial_artery eQTL	0.0882269	0.0452045	55
	RABEP2	FBXL19	eQTL_catalogue_fibroblast eQTL	0.0867716	0	54
	RABEP2	FBXL19	eQTL_catalogue_liver eQTL	0.0860382	0	50
	RABEP2	FBXL19	eQTL_catalogue_atrial_appendage eQTL	0.085528	0	54
	RABEP2	FBXL19	fujita_astrocytes eQTL	0.084905	0	44
	RABEP2	FBXL19	eQTL_catalogue_adrenal_gland eQTL	0.0842624	0	54
	RABEP2	FBXL19	MetaBrain_spinalcord eQTL	0.0824209	0	50
	RABEP2	FBXL19	eQTL_catalogue_young_microglia eQTL	0.0785119	0	48
	RABEP2	FBXL19	eQTL_catalogue_uterus eQTL	0.077809	0	48
	RABEP2	FBXL19	eQTL_catalogue_tibial_nerve eQTL	0.0733636	0	55
	RABEP2	FBXL19	eQTL_catalogue_nedelec_naive eQTL	0.0728654	0	41
	RABEP2	FBXL19	eQTL_catalogue_lcl eQTL	0.0718345	0	48
	RABEP2	FBXL19	eQTL_catalogue_putamen eQTL	0.0695813	0	53
	RABEP2	FBXL19	eQTL_catalogue_braineac_putamen eQTL	0.0693999	0	41
	RABEP2	FBXL19	eQTL_catalogue_cerebellum eQTL	0.0684854	0.0403822	53
	RABEP2	FBXL19	eQTL_catalogue_nedelec_salmonella eQTL	0.0673313	0	44
	RABEP2	FBXL19	eQTL_catalogue_vagina eQTL	0.0672871	0	49
	RABEP2	FBXL19	eQTL_catalogue_amygdala eQTL	0.0671734	0	47
	RABEP2	FBXL19	MetaBrain_hippocampus eQTL	0.0668256	0	44
	RABEP2	FBXL19	eQTL_catalogue_quach_LPS eQTL	0.065503	0.0228512	34
	RABEP2	FBXL19	eQTL_catalogue_cerebellar_hemisphere eQTL	0.0651904	0	51
	RABEP2	FBXL19	eQTL_catalogue_prostate eQTL	0.0644924	0	54
	RABEP2	FBXL19	eQTL_catalogue_quach_IAV eQTL	0.0627779	0	34
	RABEP2	FBXL19	eQTL_catalogue_hypothalamus eQTL	0.0619656	0	52
	RABEP2	FBXL19	eQTL_catalogue_small_intestine eQTL	0.0613407	0	49
	RABEP2	FBXL19	eQTL_catalogue_nedelec_lysteria eQTL	0.0612069	0	43
	RABEP2	FBXL19	eQTL_catalogue_testis eQTL	0.0609714	0	53
	RABEP2	FBXL19	eQTL_catalogue_anterior_cingulate_cortex eQTL	0.0604928	0	48
	RABEP2	FBXL19	eQTL_catalogue_quach_naive eQTL	0.0597918	0	31
	RABEP2	FBXL19	eQTL_catalogue_muscle eQTL	0.0587664	0	55
	RABEP2	FBXL19	eQTL_catalogue_esophagus_mucosa eQTL	0.0584955	0	54
	RABEP2	FBXL19	eQTL_catalogue_coronary_artery eQTL	0.0574144	0	53
	RABEP2	FBXL19	eQTL_catalogue_caudate eQTL	0.0570797	0	54
	RABEP2	FBXL19	eQTL_catalogue_pancreas eQTL	0.0565974	0	54
	RABEP2	FBXL19	eQTL_catalogue_pituitary eQTL	0.0564948	0	54
	RABEP2	FBXL19	eQTL_catalogue_quach_Pam3CSK4 eQTL	0.0555377	0	33
	RABEP2	FBXL19	eQTL_catalogue_esophagus_gej eQTL	0.0543481	0	54
	RABEP2	FBXL19	eQTL_catalogue_breast eQTL	0.0540506	0	54
	RABEP2	FBXL19	eQTL_catalogue_spleen eQTL	0.0525837	0	53
	RABEP2	FBXL19	eQTL_catalogue_lung eQTL	0.0523209	0	53
	RABEP2	FBXL19	eQTL_catalogue_kasela_tcells_cd4 eQTL	0.0520861	0	52
	RABEP2	FBXL19	eQTL_catalogue_commonmind_dlpfc eQTL	0.0500617	0.0427199	50
	RABEP2	FBXL19	eQTL_catalogue_fairfax_monocytes_lps2 eQTL	0.0500299	0	47
	RABEP2	FBXL19	eQTL_catalogue_fairfax_monocytes_naive eQTL	0.0500014	0	50
	RABEP2	FBXL19	eQTL_catalogue_left_ventricle eQTL	0.0492354	0	54
	RABEP2	FBXL19	eQTL_catalogue_sigmoid_colon eQTL	0.0481326	0	54
	RABEP2	FBXL19	eQTL_catalogue_stomach eQTL	0.04718	0	54
	RABEP2	FBXL19	eQTL_catalogue_aorta eQTL	0.0471615	0	55
	RABEP2	FBXL19	fujita_oligodendrocytes eQTL	0.0460623	0	44
	RABEP2	FBXL19	eQTL_catalogue_tranverse_colon eQTL	0.0449062	0	54
	RABEP2	FBXL19	eQTL_catalogue_fairfax_monocytes_lps24 eQTL	0.0447151	0	50
	RABEP2	FBXL19	eQTL_catalogue_adipose eQTL	0.044393	0	54
	RABEP2	FBXL19	MetaBrain_cerebellum eQTL	0.041654	0	55
	RABEP2	FBXL19	fujita_excitatory eQTL	0.0408223	0	44
	RABEP2	FBXL19	fujita_inhibitory eQTL	0.0404185	0	44
	RABEP2	FBXL19	eQTL_catalogue_skin_exposed eQTL	0.0396985	0	55
	RABEP2	FBXL19	eQTL_catalogue_skin_non_exposed eQTL	0.0379307	0	55
	RABEP2	FBXL19	eQTL_catalogue_blood eQTL	0.0371617	0	55
	RABEP2	FBXL19	eQTL_catalogue_thyroid eQTL	0.0363977	0	55
	RABEP2	FBXL19	MetaBrain_cortex eQTL	0.0195613	0	58
	RABEP2	FBXL19	eQTLgen_blood eQTL	0.00620076	0	38
	RABEP2	FBXL19-AS1	eQTL_catalogue_tibial_artery eQTL	0.17715	0.0573598	55
	RABEP2	FBXL19-AS1	eQTL_catalogue_nedelec_lysteria eQTL	0.157342	0.0860694	43
	RABEP2	FBXL19-AS1	eQTL_catalogue_ovary eQTL	0.155476	0.108499	49
	RABEP2	FBXL19-AS1	eQTL_catalogue_cerebellar_hemisphere eQTL	0.155011	0.0802184	51
	RABEP2	FBXL19-AS1	eQTL_catalogue_hippocampus eQTL	0.152025	0.0450743	51
	RABEP2	FBXL19-AS1	eQTL_catalogue_vagina eQTL	0.147822	0.0747147	49
	RABEP2	FBXL19-AS1	eQTL_catalogue_quach_R848 eQTL	0.142379	0.0899443	32
	RABEP2	FBXL19-AS1	eQTL_catalogue_fairfax_monocytes_lps24 eQTL	0.129109	0.0613782	50
	RABEP2	FBXL19-AS1	eQTL_catalogue_fairfax_monocytes_ifn24 eQTL	0.120598	0	50
	RABEP2	FBXL19-AS1	eQTL_catalogue_spleen eQTL	0.114117	0.0564622	53
	RABEP2	FBXL19-AS1	eQTL_catalogue_nedelec_naive eQTL	0.103062	0	41
	RABEP2	FBXL19-AS1	eQTL_catalogue_cedar_monocytes eQTL	0.0986878	0.0567435	54
	RABEP2	FBXL19-AS1	eQTL_catalogue_quach_IAV eQTL	0.0975553	0.0540885	34
	RABEP2	FBXL19-AS1	eQTL_catalogue_left_ventricle eQTL	0.0967396	0.0574685	54
	RABEP2	FBXL19-AS1	eQTL_catalogue_atrial_appendage eQTL	0.093744	0	54
	RABEP2	FBXL19-AS1	eQTL_catalogue_braineac_putamen eQTL	0.0937368	0.0481228	41
	RABEP2	FBXL19-AS1	eQTL_catalogue_braineac_substantia_nigra eQTL	0.0922507	0.0471038	41
	RABEP2	FBXL19-AS1	eQTL_catalogue_kidney eQTL	0.0883702	0	45
	RABEP2	FBXL19-AS1	eQTL_catalogue_sigmoid_colon eQTL	0.0873391	0	54
	RABEP2	FBXL19-AS1	eQTL_catalogue_frontal_cortex eQTL	0.0813149	0.0460079	51
	RABEP2	FBXL19-AS1	eQTL_catalogue_fairfax_monocytes_lps2 eQTL	0.080584	0	47
	RABEP2	FBXL19-AS1	eQTL_catalogue_salivary_gland eQTL	0.0796996	0	47
	RABEP2	FBXL19-AS1	eQTL_catalogue_adrenal_gland eQTL	0.0773335	0.0459735	54
	RABEP2	FBXL19-AS1	eQTL_catalogue_caudate eQTL	0.0763606	0.0444916	54
	RABEP2	FBXL19-AS1	eQTL_catalogue_adipose_visceral eQTL	0.0761222	0	54
	RABEP2	FBXL19-AS1	eQTL_catalogue_anterior_cingulate_cortex eQTL	0.0751653	0	48
	RABEP2	FBXL19-AS1	eQTL_catalogue_small_intestine eQTL	0.0750977	0	49
	RABEP2	FBXL19-AS1	eQTL_catalogue_esophagus_muscularis eQTL	0.0749554	0.0477734	54
	RABEP2	FBXL19-AS1	eQTL_catalogue_amygdala eQTL	0.0718946	0	47
	RABEP2	FBXL19-AS1	eQTL_catalogue_substantia_nigra eQTL	0.0709999	0	47
	RABEP2	FBXL19-AS1	eQTL_catalogue_uterus eQTL	0.0703423	0	48
	RABEP2	FBXL19-AS1	eQTL_catalogue_young_microglia eQTL	0.0690099	0	48
	RABEP2	FBXL19-AS1	eQTL_catalogue_spinal_cord eQTL	0.0674819	0	51
	RABEP2	FBXL19-AS1	eQTL_catalogue_liver eQTL	0.0672703	0	50
	RABEP2	FBXL19-AS1	eQTL_catalogue_blueprint_monocytes eQTL	0.0671886	0	52
	RABEP2	FBXL19-AS1	eQTL_catalogue_lcl eQTL	0.0611525	0	48
	RABEP2	FBXL19-AS1	eQTL_catalogue_fibroblast eQTL	0.0608784	0.0427679	54
	RABEP2	FBXL19-AS1	eQTL_catalogue_kasela_tcells_cd4 eQTL	0.0608514	0	52
	RABEP2	FBXL19-AS1	eQTL_catalogue_hypothalamus eQTL	0.0597828	0	52
	RABEP2	FBXL19-AS1	eQTL_catalogue_quach_LPS eQTL	0.0585832	0	34
	RABEP2	FBXL19-AS1	eQTL_catalogue_coronary_artery eQTL	0.0581009	0	53
	RABEP2	FBXL19-AS1	eQTL_catalogue_putamen eQTL	0.0569642	0	53
	RABEP2	FBXL19-AS1	eQTL_catalogue_quach_Pam3CSK4 eQTL	0.0567387	0	33
	RABEP2	FBXL19-AS1	eQTL_catalogue_quach_naive eQTL	0.0567332	0	31
	RABEP2	FBXL19-AS1	eQTL_catalogue_commonmind_dlpfc eQTL	0.0566909	0	50
	RABEP2	FBXL19-AS1	eQTL_catalogue_stomach eQTL	0.0550398	0	54
	RABEP2	FBXL19-AS1	eQTL_catalogue_cortex eQTL	0.0550212	0	54
	RABEP2	FBXL19-AS1	eQTL_catalogue_aorta eQTL	0.0549341	0	55
	RABEP2	FBXL19-AS1	eQTL_catalogue_skin_non_exposed eQTL	0.0543196	0	55
	RABEP2	FBXL19-AS1	eQTL_catalogue_nucleus_accumbens eQTL	0.0541813	0	52
	RABEP2	FBXL19-AS1	eQTL_catalogue_kasela_tcells_cd8 eQTL	0.0532477	0	52
	RABEP2	FBXL19-AS1	eQTL_catalogue_cerebellum eQTL	0.0531549	0.0177712	53
	RABEP2	FBXL19-AS1	eQTL_catalogue_tibial_nerve eQTL	0.0530527	0	55
	RABEP2	FBXL19-AS1	eQTL_catalogue_prostate eQTL	0.0518885	0	54
	RABEP2	FBXL19-AS1	eQTL_catalogue_muscle eQTL	0.0517002	0	55
	RABEP2	FBXL19-AS1	eQTL_catalogue_pituitary eQTL	0.0506876	0	54
	RABEP2	FBXL19-AS1	eQTL_catalogue_pancreas eQTL	0.0481475	0	54
	RABEP2	FBXL19-AS1	eQTL_catalogue_breast eQTL	0.0476913	0	54
	RABEP2	FBXL19-AS1	eQTL_catalogue_testis eQTL	0.0468702	0	53
	RABEP2	FBXL19-AS1	eQTL_catalogue_esophagus_mucosa eQTL	0.0462572	0	54
	RABEP2	FBXL19-AS1	eQTL_catalogue_esophagus_gej eQTL	0.0450486	0	54
	RABEP2	FBXL19-AS1	eQTL_catalogue_tranverse_colon eQTL	0.0431151	0	54
	RABEP2	FBXL19-AS1	eQTL_catalogue_skin_exposed eQTL	0.0416177	0	55
	RABEP2	FBXL19-AS1	eQTL_catalogue_fairfax_monocytes_naive eQTL	0.0409504	0	50
	RABEP2	FBXL19-AS1	eQTL_catalogue_lung eQTL	0.039962	0	53
	RABEP2	FBXL19-AS1	eQTL_catalogue_thyroid eQTL	0.0370819	0	55
	RABEP2	FBXL19-AS1	eQTL_catalogue_adipose eQTL	0.0369606	0	54
	RABEP2	FBXL19-AS1	eQTL_catalogue_blood eQTL	0.0354447	0	55
	RABEP2	FBXL19-AS1	eQTLgen_blood eQTL	0.011076	0	62
	RABEP2	GDPD3	MetaBrain_cerebellum eQTL	0.937089	0.883882	1389
	RABEP2	GDPD3	eQTLgen_blood eQTL	0.935418	0.905318	1493
	RABEP2	GDPD3	wingo_both_DLPFC eQTL	0.924622	0.861915	304
	RABEP2	GDPD3	eQTL_catalogue_skin_exposed eQTL	0.916924	0.868524	1448
	RABEP2	GDPD3	MetaBrain_cortex eQTL	0.905479	0	1531
	RABEP2	GDPD3	eQTL_catalogue_cerebellum eQTL	0.874956	0.000878468	1357
	RABEP2	GDPD3	wingo_female_DLPFC eQTL	0.782346	0.872672	304
	RABEP2	GDPD3	eQTL_catalogue_quach_naive eQTL	0.78442	0.863878	918
	RABEP2	GDPD3	eQTL_catalogue_blueprint_monocytes eQTL	0.793244	0.574184	1421
	RABEP2	GDPD3	eQTL_catalogue_quach_IAV eQTL	0.767845	0.767494	918
	RABEP2	GDPD3	eQTL_catalogue_tibial_nerve eQTL	0.742022	0.605405	1447
	RABEP2	GDPD3	eQTL_catalogue_quach_Pam3CSK4 eQTL	0.736666	0.734966	895
	RABEP2	GDPD3	eQTL_catalogue_adipose eQTL	0.720353	0.576577	1449
	RABEP2	GDPD3	eQTL_catalogue_blood eQTL	0.668889	0.0779769	1453
	RABEP2	GDPD3	eQTL_catalogue_quach_R848 eQTL	0.664854	0	902
	RABEP2	GDPD3	eQTL_catalogue_fibroblast eQTL	0.658489	0.492478	1455
	RABEP2	GDPD3	kosoy_microglia eQTL	0.657699	0.657038	311
	RABEP2	GDPD3	eQTL_catalogue_adrenal_gland sQTL	0.612134	0.129731	1426
	RABEP2	GDPD3	eQTL_catalogue_adrenal_gland eQTL	0.494668	0.289281	1404
	RABEP2	GDPD3	eQTL_catalogue_cortex eQTL	0.490968	0.380642	1380
	RABEP2	GDPD3	eQTL_catalogue_tibial_artery eQTL	0.396245	0.0797943	1450
	RABEP2	GDPD3	eQTL_catalogue_putamen eQTL	0.381797	0	1373
	RABEP2	GDPD3	eQTL_catalogue_esophagus_muscularis eQTL	0.359668	0.184965	1447
	RABEP2	GDPD3	eQTL_catalogue_nucleus_accumbens eQTL	0.322442	0	1369
	RABEP2	GDPD3	eQTL_catalogue_coronary_artery sQTL	0.309458	0.13292	1437
	RABEP2	GDPD3	eQTL_catalogue_commonmind_dlpfc eQTL	0.299314	0	1377
	RABEP2	GDPD3	eQTL_catalogue_skin_non_exposed sQTL	0.222436	0.0490268	1466
	RABEP2	GDPD3	eQTL_catalogue_vagina eQTL	0.217075	0	1331
	RABEP2	GDPD3	eQTL_catalogue_spleen eQTL	0.199434	0	1403
	RABEP2	GDPD3	eQTL_catalogue_muscle sQTL	0.19806	0.0621861	1467
	RABEP2	GDPD3	eQTL_catalogue_spinal_cord eQTL	0.174787	0.0953073	1302
	RABEP2	GDPD3	wingo_male_DLPFC eQTL	0.173781	0.0970239	304
	RABEP2	GDPD3	eQTL_catalogue_frontal_cortex eQTL	0.167834	0.0957782	1327
	RABEP2	GDPD3	eQTL_catalogue_breast eQTL	0.163894	0	1398
	RABEP2	GDPD3	eQTL_catalogue_lcl eQTL	0.163594	0	1195
	RABEP2	GDPD3	eQTL_catalogue_liver eQTL	0.149126	0.00237691	1386
	RABEP2	GDPD3	eQTL_catalogue_anterior_cingulate_cortex eQTL	0.144267	0	1310
	RABEP2	GDPD3	eQTL_catalogue_sigmoid_colon sQTL	0.132723	0	1455
	RABEP2	GDPD3	eQTL_catalogue_cerebellar_hemisphere eQTL	0.126747	0	1333
	RABEP2	GDPD3	eQTL_catalogue_pancreas eQTL	0.118193	0	1437
	RABEP2	GDPD3	eQTL_catalogue_coronary_artery eQTL	0.112756	0	1430
	RABEP2	GDPD3	eQTL_catalogue_prostate sQTL	0.10878	0.0526789	1437
	RABEP2	GDPD3	eQTL_catalogue_pituitary sQTL	0.103408	0.0420922	1397
	RABEP2	GDPD3	eQTL_catalogue_aorta sQTL	0.103315	0.00140977	1449
	RABEP2	GDPD3	eQTL_catalogue_sigmoid_colon eQTL	0.0971763	0	1433
	RABEP2	GDPD3	eQTL_catalogue_kasela_tcells_cd8 eQTL	0.0940277	0	1350
	RABEP2	GDPD3	eQTL_catalogue_skin_non_exposed eQTL	0.0938394	0	1444
	RABEP2	GDPD3	eQTL_catalogue_hypothalamus eQTL	0.0920901	0	1356
	RABEP2	GDPD3	eQTL_catalogue_atrial_appendage sQTL	0.0874596	0.00717793	1442
	RABEP2	GDPD3	eQTL_catalogue_braineac_substantia_nigra eQTL	0.0852678	0	1124
	RABEP2	GDPD3	eQTL_catalogue_quach_LPS eQTL	0.0785455	0	932
	RABEP2	GDPD3	eQTL_catalogue_testis eQTL	0.0780453	0	1425
	RABEP2	GDPD3	eQTL_catalogue_vagina sQTL	0.077201	0	1353
	RABEP2	GDPD3	eQTL_catalogue_lung eQTL	0.0765939	0	1428
	RABEP2	GDPD3	eQTL_catalogue_amygdala eQTL	0.0760054	0	1250
	RABEP2	GDPD3	eQTL_catalogue_uterus sQTL	0.0719247	0	1238
	RABEP2	GDPD3	eQTL_catalogue_braineac_putamen eQTL	0.0715165	0	1180
	RABEP2	GDPD3	MetaBrain_spinalcord eQTL	0.0708299	0	1183
	RABEP2	GDPD3	eQTL_catalogue_uterus eQTL	0.0694866	0	1217
	RABEP2	GDPD3	eQTL_catalogue_esophagus_gej eQTL	0.0680449	0	1435
	RABEP2	GDPD3	eQTL_catalogue_thyroid eQTL	0.0670686	0.00242286	1448
	RABEP2	GDPD3	eQTL_catalogue_ovary sQTL	0.0668647	0	1383
	RABEP2	GDPD3	eQTL_catalogue_esophagus_gej sQTL	0.0665691	0.0035028	1457
	RABEP2	GDPD3	eQTL_catalogue_spleen sQTL	0.0662652	0	1410
	RABEP2	GDPD3	eQTL_catalogue_kidney eQTL	0.0651138	0	1127
	RABEP2	GDPD3	eQTL_catalogue_substantia_nigra eQTL	0.0647891	0	1245
	RABEP2	GDPD3	eQTL_catalogue_kasela_tcells_cd4 eQTL	0.0647162	0	1356
	RABEP2	GDPD3	eQTL_catalogue_nedelec_lysteria eQTL	0.0607797	0	1047
	RABEP2	GDPD3	eQTL_catalogue_young_microglia eQTL	0.0593679	0	1298
	RABEP2	GDPD3	eQTL_catalogue_small_intestine eQTL	0.0563881	0	1258
	RABEP2	GDPD3	eQTL_catalogue_ovary eQTL	0.0558498	0	1361
	RABEP2	GDPD3	eQTL_catalogue_salivary_gland eQTL	0.0553385	0	1255
	RABEP2	GDPD3	eQTL_catalogue_hippocampus eQTL	0.0548785	0	1316
	RABEP2	GDPD3	eQTL_catalogue_nedelec_salmonella eQTL	0.054643	0	1117
	RABEP2	GDPD3	eQTL_catalogue_caudate eQTL	0.0541087	0	1401
	RABEP2	GDPD3	eQTL_catalogue_nedelec_naive eQTL	0.0539444	0	1045
	RABEP2	GDPD3	MetaBrain_hippocampus eQTL	0.0533983	0	957
	RABEP2	GDPD3	eQTL_catalogue_esophagus_muscularis sQTL	0.0522632	0.000279517	1469
	RABEP2	GDPD3	eQTL_catalogue_prostate eQTL	0.0516795	0	1415
	RABEP2	GDPD3	eQTL_catalogue_aorta eQTL	0.049606	0	1442
	RABEP2	GDPD3	MetaBrain_basalganglia eQTL	0.0491012	0	989
	RABEP2	GDPD3	eQTL_catalogue_pituitary eQTL	0.0474132	0	1374
	RABEP2	GDPD3	eQTL_catalogue_cedar_monocytes eQTL	0.0468906	0	1266
	RABEP2	GDPD3	eQTL_catalogue_fairfax_monocytes_lps2 eQTL	0.0466008	0	1299
	RABEP2	GDPD3	eQTL_catalogue_lung sQTL	0.0463071	0.000133145	1451
	RABEP2	GDPD3	eQTL_catalogue_fairfax_monocytes_lps24 eQTL	0.0460652	0	1298
	RABEP2	GDPD3	eQTL_catalogue_fairfax_monocytes_naive eQTL	0.0428046	0	1306
	RABEP2	GDPD3	eQTL_catalogue_tranverse_colon eQTL	0.0425109	0	1438
	RABEP2	GDPD3	eQTL_catalogue_fairfax_monocytes_ifn24 eQTL	0.0415488	0	1305
	RABEP2	GDPD3	eQTL_catalogue_esophagus_mucosa eQTL	0.040103	0	1447
	RABEP2	GDPD3	eQTL_catalogue_stomach eQTL	0.0399391	0.015491	1440
	RABEP2	GDPD3	eQTL_catalogue_left_ventricle eQTL	0.0397249	0	1439
	RABEP2	GDPD3	eQTL_catalogue_tibial_artery sQTL	0.0387044	0.0127473	1457
	RABEP2	GDPD3	eQTL_catalogue_atrial_appendage eQTL	0.0384805	0	1435
	RABEP2	GDPD3	eQTL_catalogue_adipose_visceral eQTL	0.0383831	0	1434
	RABEP2	GDPD3	eQTL_catalogue_muscle eQTL	0.0336192	0	1445
	RABEP2	GDPD3	eQTL_catalogue_tranverse_colon sQTL	0.0166741	2.10426323838949e-06	1460
	RABEP2	GDPD3	eQTL_catalogue_adipose_visceral sQTL	0.0113567	0.00416278	1456
	RABEP2	GDPD3	eQTL_catalogue_blood sQTL	0.0047009	2.84230773080099e-05	1460
	RABEP2	GDPD3	eQTL_catalogue_thyroid sQTL	0.00127847	2.52852589929156e-06	1471
	RABEP2	GDPD3	eQTL_catalogue_breast sQTL	0.00064335	1.51220534875656e-06	1420
	RABEP2	GDPD3	eQTL_catalogue_tibial_nerve sQTL	0.000427145	2.41434753361239e-06	1454
	RABEP2	GDPD3	eQTL_catalogue_adipose sQTL	0.000163307	1.53482480579803e-06	1471
	RABEP2	GDPD3	eQTL_catalogue_skin_exposed sQTL	2.12132144581985e-05	1.50933661698815e-06	1471
	RABEP2	GDPD3	eQTL_catalogue_esophagus_mucosa sQTL	1.9187904873351e-05	1.50812559906093e-06	1469
	RABEP2	GSG1L	eQTL_catalogue_pituitary eQTL	0.0763156	0	2534
	RABEP2	GSG1L	eQTL_catalogue_testis sQTL	0.0293929	0.0600148	2211
	RABEP2	GSG1L	eQTL_catalogue_putamen eQTL	0.057736	0	2469
	RABEP2	GSG1L	eQTL_catalogue_tranverse_colon eQTL	0.0570763	0	2563
	RABEP2	GSG1L	eQTL_catalogue_fairfax_monocytes_ifn24 eQTL	0.0546409	0	2310
	RABEP2	GSG1L	eQTL_catalogue_fairfax_monocytes_lps2 eQTL	0.0518749	0	2291
	RABEP2	GSG1L	eQTL_catalogue_substantia_nigra eQTL	0.04963	0	2100
	RABEP2	GSG1L	eQTL_catalogue_braineac_putamen eQTL	0.0411859	0.0148781	1999
	RABEP2	GSG1L	eQTL_catalogue_young_microglia eQTL	0.0389946	0.0216847	2122
	RABEP2	GSG1L	eQTL_catalogue_braineac_substantia_nigra eQTL	0.03718	0	1750
	RABEP2	GSG1L	eQTL_catalogue_hypothalamus eQTL	0.0367142	0	2297
	RABEP2	GSG1L	eQTL_catalogue_esophagus_muscularis eQTL	0.036384	0	2590
	RABEP2	GSG1L	MetaBrain_basalganglia eQTL	0.0348617	0	1965
	RABEP2	GSG1L	eQTL_catalogue_nucleus_accumbens eQTL	0.034759	0	2476
	RABEP2	GSG1L	eQTL_catalogue_frontal_cortex eQTL	0.0333292	0	2229
	RABEP2	GSG1L	MetaBrain_spinalcord eQTL	0.0325354	0	1938
	RABEP2	GSG1L	fujita_inhibitory eQTL	0.0313574	0	1685
	RABEP2	GSG1L	eQTL_catalogue_caudate eQTL	0.0311378	0	2501
	RABEP2	GSG1L	eQTL_catalogue_spinal_cord eQTL	0.0305081	0	2190
	RABEP2	GSG1L	eQTL_catalogue_amygdala eQTL	0.0300551	0	2104
	RABEP2	GSG1L	eQTL_catalogue_cerebellum eQTL	0.0298144	0	2485
	RABEP2	GSG1L	MetaBrain_hippocampus eQTL	0.0291637	0	1908
	RABEP2	GSG1L	eQTL_catalogue_hippocampus eQTL	0.028585	0	2195
	RABEP2	GSG1L	eQTL_catalogue_anterior_cingulate_cortex eQTL	0.0282105	0	2144
	RABEP2	GSG1L	fujita_excitatory eQTL	0.0267632	0	1685
	RABEP2	GSG1L	eQTL_catalogue_fairfax_monocytes_naive eQTL	0.0265096	0	2323
	RABEP2	GSG1L	eQTL_catalogue_cerebellar_hemisphere eQTL	0.0264141	0	2249
	RABEP2	GSG1L	eQTL_catalogue_cedar_monocytes eQTL	0.0254817	0	2224
	RABEP2	GSG1L	eQTL_catalogue_left_ventricle eQTL	0.0247715	0.0117835	2602
	RABEP2	GSG1L	eQTL_catalogue_cortex eQTL	0.0242814	0.0126603	2479
	RABEP2	GSG1L	eQTL_catalogue_fairfax_monocytes_lps24 eQTL	0.0237844	0	2310
	RABEP2	GSG1L	eQTL_catalogue_kasela_tcells_cd4 eQTL	0.0235004	0	2252
	RABEP2	GSG1L	eQTL_catalogue_atrial_appendage eQTL	0.0234857	0	2581
	RABEP2	GSG1L	eQTL_catalogue_kasela_tcells_cd8 eQTL	0.0220912	0	2274
	RABEP2	GSG1L	eQTL_catalogue_commonmind_dlpfc eQTL	0.0215514	0	2438
	RABEP2	GSG1L	eQTL_catalogue_testis eQTL	0.0209281	0	2586
	RABEP2	GSG1L	MetaBrain_cerebellum eQTL	0.0200218	0	2329
	RABEP2	GSG1L	eQTL_catalogue_lung eQTL	0.0195191	0.0110949	2598
	RABEP2	GSG1L	fujita_astrocytes eQTL	0.0190828	0	1685
	RABEP2	GSG1L	fujita_opc eQTL	0.00861338	0.0166317	1685
	RABEP2	GSG1L	eQTL_catalogue_spleen eQTL	0.0161541	0	2481
	RABEP2	GSG1L	eQTLgen_blood eQTL	0.00626828	0	2534
	RABEP2	GSG1L	wingo_female_DLPFC eQTL	0.0058954	0	1271
	RABEP2	GSG1L	kosoy_microglia eQTL	0.00307101	0	1326
	RABEP2	GSG1L	wingo_both_DLPFC eQTL	0.00288372	0	1271
	RABEP2	GSG1L	eQTL_catalogue_coronary_artery eQTL	0.00257405	0.00215889	2531
	RABEP2	GSG1L	wingo_male_DLPFC eQTL	0.00220729	0	1266
	RABEP2	GSG1L	wingo_male_DLPFC pQTL	0.00204218	0	1271
	RABEP2	GSG1L	wingo_both_DLPFC pQTL	0.00187503	0	1271
	RABEP2	GSG1L	MetaBrain_cortex eQTL	0.00186392	0	2599
	RABEP2	GSG1L	eQTL_catalogue_tibial_artery eQTL	0.00144312	0.00184483	2610
	RABEP2	GSG1L	eQTL_catalogue_aorta eQTL	0.00131936	0.00181365	2602
	RABEP2	GSG1L	wingo_female_DLPFC pQTL	0.00178638	0	1271
	RABEP2	GTF3C1	MetaBrain_cortex eQTL	0.0525004	0	1992
	RABEP2	GTF3C1	eQTLgen_blood eQTL	0.0481531	0	2048
	RABEP2	GTF3C1	eQTL_catalogue_liver eQTL	0.013534	0	1952
	RABEP2	GTF3C1	eQTL_catalogue_sigmoid_colon eQTL	0.0109603	0	2035
	RABEP2	GTF3C1	eQTL_catalogue_esophagus_mucosa sQTL	0.0103222	0	1891
	RABEP2	GTF3C1	eQTL_catalogue_blueprint_monocytes eQTL	0.00651183	0	1845
	RABEP2	GTF3C1	eQTL_catalogue_quach_R848 eQTL	0.0026211	0.00616898	1419
	RABEP2	GTF3C1	eQTL_catalogue_substantia_nigra eQTL	0.00539897	0	1610
	RABEP2	GTF3C1	eQTL_catalogue_tranverse_colon eQTL	0.00464734	0	2013
	RABEP2	GTF3C1	MetaBrain_hippocampus eQTL	0.00404759	0	1514
	RABEP2	GTF3C1	eQTL_catalogue_small_intestine eQTL	0.00375675	0	1897
	RABEP2	GTF3C1	eQTL_catalogue_adrenal_gland eQTL	0.00361657	0	1962
	RABEP2	GTF3C1	eQTL_catalogue_nedelec_salmonella eQTL	0.00352934	0	1692
	RABEP2	GTF3C1	eQTL_catalogue_pancreas eQTL	0.00350403	0	1997
	RABEP2	GTF3C1	eQTL_catalogue_spinal_cord eQTL	0.00344137	0	1681
	RABEP2	GTF3C1	eQTL_catalogue_esophagus_mucosa eQTL	0.00340136	0	2038
	RABEP2	GTF3C1	eQTL_catalogue_testis eQTL	0.00339466	0	2023
	RABEP2	GTF3C1	eQTL_catalogue_skin_exposed eQTL	0.00338622	0	2048
	RABEP2	GTF3C1	eQTL_catalogue_spleen eQTL	0.00337581	0	1958
	RABEP2	GTF3C1	eQTL_catalogue_esophagus_gej eQTL	0.00336968	0	2025
	RABEP2	GTF3C1	eQTL_catalogue_fairfax_monocytes_ifn24 eQTL	0.0033392	0	1797
	RABEP2	GTF3C1	eQTL_catalogue_prostate eQTL	0.00333893	0	2003
	RABEP2	GTF3C1	eQTL_catalogue_salivary_gland eQTL	0.00332976	0	1788
	RABEP2	GTF3C1	eQTL_catalogue_vagina eQTL	0.00327467	0	1903
	RABEP2	GTF3C1	eQTL_catalogue_uterus eQTL	0.00326847	0	1616
	RABEP2	GTF3C1	eQTL_catalogue_skin_non_exposed eQTL	0.00320611	0	2037
	RABEP2	GTF3C1	eQTL_catalogue_commonmind_dlpfc eQTL	0.0032012	0	1959
	RABEP2	GTF3C1	eQTL_catalogue_caudate eQTL	0.00318092	0	1960
	RABEP2	GTF3C1	eQTL_catalogue_breast eQTL	0.00317453	0	2023
	RABEP2	GTF3C1	eQTL_catalogue_cortex eQTL	0.00314535	0	1943
	RABEP2	GTF3C1	eQTL_catalogue_putamen eQTL	0.0031353	0	1938
	RABEP2	GTF3C1	eQTL_catalogue_tibial_nerve eQTL	0.00312473	0	2041
	RABEP2	GTF3C1	eQTL_catalogue_pituitary eQTL	0.00311943	0	1993
	RABEP2	GTF3C1	eQTL_catalogue_nedelec_lysteria eQTL	0.00311854	0	1617
	RABEP2	GTF3C1	eQTL_catalogue_ovary eQTL	0.00310317	0	1828
	RABEP2	GTF3C1	eQTL_catalogue_coronary_artery eQTL	0.00310044	0	1986
	RABEP2	GTF3C1	eQTL_catalogue_thyroid eQTL	0.0030808	0	2046
	RABEP2	GTF3C1	eQTL_catalogue_cerebellum eQTL	0.00306316	0	1957
	RABEP2	GTF3C1	eQTL_catalogue_stomach eQTL	0.00303349	0	2003
	RABEP2	GTF3C1	eQTL_catalogue_hypothalamus eQTL	0.00303309	0	1770
	RABEP2	GTF3C1	eQTL_catalogue_adipose_visceral eQTL	0.00302116	0	2042
	RABEP2	GTF3C1	eQTL_catalogue_aorta eQTL	0.00301406	0	2038
	RABEP2	GTF3C1	eQTL_catalogue_nucleus_accumbens eQTL	0.00299062	0	1947
	RABEP2	GTF3C1	eQTL_catalogue_adipose eQTL	0.00298647	0	2053
	RABEP2	GTF3C1	eQTL_catalogue_fibroblast eQTL	0.00298274	0	2040
	RABEP2	GTF3C1	eQTL_catalogue_nedelec_naive eQTL	0.00296806	0	1626
	RABEP2	GTF3C1	eQTL_catalogue_fairfax_monocytes_lps2 eQTL	0.00296595	0	1781
	RABEP2	GTF3C1	eQTL_catalogue_left_ventricle eQTL	0.00296338	0	2037
	RABEP2	GTF3C1	eQTL_catalogue_atrial_appendage eQTL	0.0029469	0	2016
	RABEP2	GTF3C1	eQTL_catalogue_lung eQTL	0.00294499	0	2040
	RABEP2	GTF3C1	eQTL_catalogue_tibial_artery eQTL	0.00292742	0	2044
	RABEP2	GTF3C1	eQTL_catalogue_cerebellar_hemisphere eQTL	0.00292052	0	1728
	RABEP2	GTF3C1	eQTL_catalogue_quach_IAV eQTL	0.00291597	0	1489
	RABEP2	GTF3C1	eQTL_catalogue_anterior_cingulate_cortex eQTL	0.00289461	0	1646
	RABEP2	GTF3C1	eQTL_catalogue_blood eQTL	0.00288592	0	2046
	RABEP2	GTF3C1	eQTL_catalogue_esophagus_muscularis eQTL	0.00287378	0	2026
	RABEP2	GTF3C1	eQTL_catalogue_hippocampus eQTL	0.00284721	0	1680
	RABEP2	GTF3C1	eQTL_catalogue_braineac_putamen eQTL	0.00282079	0	1550
	RABEP2	GTF3C1	MetaBrain_cerebellum eQTL	0.00281711	0	1812
	RABEP2	GTF3C1	eQTL_catalogue_lcl eQTL	0.00278227	0	1803
	RABEP2	GTF3C1	eQTL_catalogue_quach_LPS eQTL	0.00277112	0	1499
	RABEP2	GTF3C1	eQTL_catalogue_quach_naive eQTL	0.00272521	0	1490
	RABEP2	GTF3C1	eQTL_catalogue_young_microglia eQTL	0.00272429	0	1654
	RABEP2	GTF3C1	eQTL_catalogue_braineac_substantia_nigra eQTL	0.00272182	0	1378
	RABEP2	GTF3C1	eQTL_catalogue_amygdala eQTL	0.00269187	0	1614
	RABEP2	GTF3C1	eQTL_catalogue_cedar_monocytes eQTL	0.00267582	0	1750
	RABEP2	GTF3C1	eQTL_catalogue_frontal_cortex eQTL	0.00266435	0	1718
	RABEP2	GTF3C1	eQTL_catalogue_kidney eQTL	0.00266375	0	1487
	RABEP2	GTF3C1	eQTL_catalogue_fairfax_monocytes_naive eQTL	0.00260456	0	1809
	RABEP2	GTF3C1	eQTL_catalogue_kasela_tcells_cd4 eQTL	0.0025855	0	1729
	RABEP2	GTF3C1	eQTL_catalogue_fairfax_monocytes_lps24 eQTL	0.00257869	0	1797
	RABEP2	GTF3C1	eQTL_catalogue_quach_Pam3CSK4 eQTL	0.00257386	0	1433
	RABEP2	GTF3C1	eQTL_catalogue_muscle eQTL	0.00254712	0	2041
	RABEP2	GTF3C1	eQTL_catalogue_kasela_tcells_cd8 eQTL	0.00251662	0	1750
	RABEP2	GTF3C1	eQTL_catalogue_pituitary sQTL	0.00249936	0	1848
	RABEP2	GTF3C1	MetaBrain_basalganglia eQTL	0.00245678	0	1562
	RABEP2	GTF3C1	MetaBrain_spinalcord eQTL	0.00231715	0	1557
	RABEP2	GTF3C1	fujita_astrocytes eQTL	0.00196864	0	1328
	RABEP2	GTF3C1	fujita_excitatory eQTL	0.00181219	0	1328
	RABEP2	GTF3C1	fujita_oligodendrocytes eQTL	0.00170051	0	1328
	RABEP2	GTF3C1	fujita_microglia eQTL	0.00151068	0	1328
	RABEP2	GTF3C1	fujita_opc eQTL	0.00142529	0	1328
	RABEP2	GTF3C1	fujita_inhibitory eQTL	0.00138779	0	1328
	RABEP2	GTF3C1	wingo_male_DLPFC pQTL	0.000757732	0	853
	RABEP2	GTF3C1	wingo_female_DLPFC eQTL	0.000755396	0	853
	RABEP2	GTF3C1	wingo_both_DLPFC eQTL	0.000652987	0	853
	RABEP2	GTF3C1	kosoy_microglia eQTL	0.000639587	0	845
	RABEP2	GTF3C1	wingo_male_DLPFC eQTL	0.000514676	0	853
	RABEP2	GTF3C1	wingo_female_DLPFC pQTL	0.000427035	0	853
	RABEP2	GTF3C1	wingo_both_DLPFC pQTL	0.000371748	0	853
	RABEP2	HIRIP3	eQTL_catalogue_nedelec_naive eQTL	0.857206	0.895899	1182
	RABEP2	HIRIP3	MetaBrain_cortex eQTL	0.498949	0	1704
	RABEP2	HIRIP3	eQTL_catalogue_fairfax_monocytes_lps24 eQTL	0.371126	0.23166	1454
	RABEP2	HIRIP3	eQTL_catalogue_adipose eQTL	0.299682	0	1612
	RABEP2	HIRIP3	wingo_both_DLPFC pQTL	0.233354	0	327
	RABEP2	HIRIP3	eQTL_catalogue_adrenal_gland eQTL	0.205947	0	1560
	RABEP2	HIRIP3	eQTL_catalogue_prostate eQTL	0.181899	0	1576
	RABEP2	HIRIP3	MetaBrain_cerebellum eQTL	0.154764	0	1547
	RABEP2	HIRIP3	eQTL_catalogue_aorta eQTL	0.145879	0	1609
	RABEP2	HIRIP3	eQTL_catalogue_young_microglia eQTL	0.143242	0	1450
	RABEP2	HIRIP3	eQTL_catalogue_lung eQTL	0.134191	0	1590
	RABEP2	HIRIP3	eQTL_catalogue_vagina eQTL	0.132284	0	1480
	RABEP2	HIRIP3	eQTL_catalogue_fairfax_monocytes_lps2 eQTL	0.121452	0	1454
	RABEP2	HIRIP3	wingo_female_DLPFC pQTL	0.121315	0	327
	RABEP2	HIRIP3	eQTL_catalogue_hypothalamus eQTL	0.120429	0	1513
	RABEP2	HIRIP3	eQTL_catalogue_nedelec_lysteria eQTL	0.114862	0	1184
	RABEP2	HIRIP3	eQTL_catalogue_substantia_nigra eQTL	0.110768	0	1392
	RABEP2	HIRIP3	eQTL_catalogue_lcl eQTL	0.0964204	0	1336
	RABEP2	HIRIP3	kosoy_microglia eQTL	0.0866362	0.041945	343
	RABEP2	HIRIP3	eQTL_catalogue_breast eQTL	0.0849899	0	1562
	RABEP2	HIRIP3	eQTL_catalogue_esophagus_gej eQTL	0.0845288	0	1598
	RABEP2	HIRIP3	eQTL_catalogue_quach_IAV eQTL	0.083599	0	1041
	RABEP2	HIRIP3	eQTL_catalogue_kasela_tcells_cd4 eQTL	0.0829858	0	1507
	RABEP2	HIRIP3	eQTL_catalogue_amygdala eQTL	0.0815186	0	1401
	RABEP2	HIRIP3	eQTL_catalogue_braineac_substantia_nigra eQTL	0.0771601	0	1252
	RABEP2	HIRIP3	eQTL_catalogue_pituitary eQTL	0.0723834	0	1535
	RABEP2	HIRIP3	eQTL_catalogue_tibial_nerve eQTL	0.0719395	0	1615
	RABEP2	HIRIP3	eQTL_catalogue_quach_LPS eQTL	0.0690908	0	1055
	RABEP2	HIRIP3	eQTL_catalogue_fairfax_monocytes_ifn24 eQTL	0.0681033	0	1461
	RABEP2	HIRIP3	eQTL_catalogue_cerebellar_hemisphere eQTL	0.0671579	0	1487
	RABEP2	HIRIP3	eQTL_catalogue_liver eQTL	0.0670383	0	1540
	RABEP2	HIRIP3	eQTL_catalogue_adipose_visceral eQTL	0.0665313	0	1599
	RABEP2	HIRIP3	eQTL_catalogue_nucleus_accumbens eQTL	0.064735	0	1526
	RABEP2	HIRIP3	eQTL_catalogue_pancreas eQTL	0.0646918	0	1603
	RABEP2	HIRIP3	eQTL_catalogue_nedelec_salmonella eQTL	0.0646759	0	1261
	RABEP2	HIRIP3	eQTL_catalogue_kidney eQTL	0.0645465	0	1266
	RABEP2	HIRIP3	wingo_male_DLPFC eQTL	0.0642594	0	327
	RABEP2	HIRIP3	eQTL_catalogue_quach_naive eQTL	0.064073	0	1041
	RABEP2	HIRIP3	eQTL_catalogue_quach_R848 eQTL	0.0634981	0	1026
	RABEP2	HIRIP3	eQTL_catalogue_spinal_cord eQTL	0.0623871	0	1456
	RABEP2	HIRIP3	eQTL_catalogue_uterus eQTL	0.0623259	0.0172033	1358
	RABEP2	HIRIP3	eQTL_catalogue_braineac_putamen eQTL	0.061768	0	1328
	RABEP2	HIRIP3	eQTL_catalogue_coronary_artery eQTL	0.0606396	0	1591
	RABEP2	HIRIP3	MetaBrain_spinalcord eQTL	0.0595082	0	1299
	RABEP2	HIRIP3	MetaBrain_hippocampus eQTL	0.0594835	0	1055
	RABEP2	HIRIP3	eQTL_catalogue_hippocampus eQTL	0.0577408	0	1470
	RABEP2	HIRIP3	eQTL_catalogue_quach_Pam3CSK4 eQTL	0.0575168	0	1018
	RABEP2	HIRIP3	eQTL_catalogue_stomach eQTL	0.0566816	0.0260023	1603
	RABEP2	HIRIP3	eQTL_catalogue_fairfax_monocytes_naive eQTL	0.056254	0	1461
	RABEP2	HIRIP3	eQTL_catalogue_salivary_gland eQTL	0.0552794	0	1398
	RABEP2	HIRIP3	eQTL_catalogue_anterior_cingulate_cortex eQTL	0.0544378	0	1460
	RABEP2	HIRIP3	fujita_oligodendrocytes eQTL	0.0520845	0	1174
	RABEP2	HIRIP3	MetaBrain_basalganglia eQTL	0.0517195	0	1088
	RABEP2	HIRIP3	eQTL_catalogue_cortex eQTL	0.0517148	0	1539
	RABEP2	HIRIP3	eQTL_catalogue_small_intestine eQTL	0.0513684	0	1410
	RABEP2	HIRIP3	eQTL_catalogue_skin_non_exposed eQTL	0.0510893	0	1610
	RABEP2	HIRIP3	eQTL_catalogue_putamen eQTL	0.0508912	0	1534
	RABEP2	HIRIP3	eQTL_catalogue_caudate eQTL	0.0506856	0	1562
	RABEP2	HIRIP3	eQTL_catalogue_ovary eQTL	0.0500698	0	1516
	RABEP2	HIRIP3	eQTL_catalogue_esophagus_mucosa eQTL	0.0498368	0	1608
	RABEP2	HIRIP3	eQTL_catalogue_frontal_cortex eQTL	0.049632	0	1481
	RABEP2	HIRIP3	eQTL_catalogue_kasela_tcells_cd8 eQTL	0.0491668	0	1502
	RABEP2	HIRIP3	eQTL_catalogue_left_ventricle eQTL	0.0486831	0	1604
	RABEP2	HIRIP3	eQTL_catalogue_atrial_appendage eQTL	0.0479244	0	1604
	RABEP2	HIRIP3	eQTL_catalogue_sigmoid_colon eQTL	0.0475257	0	1596
	RABEP2	HIRIP3	eQTL_catalogue_blueprint_monocytes eQTL	0.0473917	0	1572
	RABEP2	HIRIP3	eQTL_catalogue_spleen eQTL	0.0468385	0	1565
	RABEP2	HIRIP3	eQTL_catalogue_cerebellum eQTL	0.0465384	0	1515
	RABEP2	HIRIP3	eQTL_catalogue_cedar_monocytes eQTL	0.0446408	0	1412
	RABEP2	HIRIP3	wingo_female_DLPFC eQTL	0.0437801	0	327
	RABEP2	HIRIP3	eQTL_catalogue_tibial_artery eQTL	0.0437329	0	1612
	RABEP2	HIRIP3	fujita_excitatory eQTL	0.0433834	0	1174
	RABEP2	HIRIP3	eQTL_catalogue_testis eQTL	0.0426095	0	1589
	RABEP2	HIRIP3	fujita_astrocytes eQTL	0.0409612	0	1174
	RABEP2	HIRIP3	fujita_inhibitory eQTL	0.0392088	0	1174
	RABEP2	HIRIP3	eQTL_catalogue_tranverse_colon eQTL	0.0389388	0	1598
	RABEP2	HIRIP3	wingo_both_DLPFC eQTL	0.0363871	0	327
	RABEP2	HIRIP3	eQTL_catalogue_muscle eQTL	0.0359132	0	1613
	RABEP2	HIRIP3	eQTL_catalogue_thyroid eQTL	0.0345377	0	1617
	RABEP2	HIRIP3	eQTL_catalogue_blood eQTL	0.0335185	0	1621
	RABEP2	HIRIP3	eQTL_catalogue_fibroblast eQTL	0.0334502	0	1619
	RABEP2	HIRIP3	eQTL_catalogue_skin_exposed eQTL	0.0322896	0	1608
	RABEP2	HIRIP3	NGI_female_CSF pQTL	0.0322769	0	5208
	RABEP2	HIRIP3	eQTL_catalogue_commonmind_dlpfc eQTL	0.0313492	0.0206759	1537
	RABEP2	HIRIP3	eQTL_catalogue_esophagus_muscularis eQTL	0.0292959	0.0121393	1615
	RABEP2	HIRIP3	NGI_all_CSF pQTL	0.0256324	0	3632
	RABEP2	HIRIP3	NGI_male_CSF pQTL	0.0192434	0	5202
	RABEP2	HIRIP3	eQTLgen_blood eQTL	0.00070082	0.00104415	1632
	RABEP2	IL21R	NGI_female_CSF pQTL	0.0966443	0	5208
	RABEP2	IL21R	NGI_all_CSF pQTL	0.0457503	0	3631
	RABEP2	IL21R	NGI_male_CSF pQTL	0.0168385	0	5202
	RABEP2	IL21R	eQTL_catalogue_fibroblast eQTL	0.00819086	0	1895
	RABEP2	IL21R	UKB_blood pQTL	0.00368071	0	5639
	RABEP2	IL21R	eQTL_catalogue_cortex eQTL	0.00349586	0	1800
	RABEP2	IL21R	MetaBrain_cerebellum eQTL	0.00349535	0	1670
	RABEP2	IL21R	eQTL_catalogue_cerebellar_hemisphere eQTL	0.00349246	0	1589
	RABEP2	IL21R	eQTL_catalogue_pituitary eQTL	0.00348501	0	1848
	RABEP2	IL21R	eQTL_catalogue_cerebellum eQTL	0.00348207	0	1816
	RABEP2	IL21R	eQTL_catalogue_nucleus_accumbens eQTL	0.00348128	0	1809
	RABEP2	IL21R	eQTL_catalogue_testis eQTL	0.00346308	0	1876
	RABEP2	IL21R	eQTL_catalogue_frontal_cortex eQTL	0.00343794	0	1582
	RABEP2	IL21R	MetaBrain_cortex eQTL	0.00337211	0	1812
	RABEP2	IL21R	eQTLgen_blood eQTL	0.00336412	0	1995
	RABEP2	IL21R	eQTL_catalogue_thyroid eQTL	0.00336006	0	1899
	RABEP2	IL21R	eQTL_catalogue_prostate eQTL	0.00332993	0	1861
	RABEP2	IL21R	eQTL_catalogue_hippocampus eQTL	0.00322206	0	1552
	RABEP2	IL21R	MetaBrain_hippocampus eQTL	0.00292038	0	1389
	RABEP2	IL21R	eQTL_catalogue_lcl eQTL	0.0027249	0	1670
	RABEP2	IL21R	eQTL_catalogue_nedelec_salmonella eQTL	0.00269848	0	1578
	RABEP2	IL21R	eQTL_catalogue_vagina eQTL	0.00268388	0	1770
	RABEP2	IL21R	eQTL_catalogue_tranverse_colon eQTL	0.00262901	0	1871
	RABEP2	IL21R	eQTL_catalogue_fairfax_monocytes_ifn24 eQTL	0.00262719	0	1641
	RABEP2	IL21R	eQTL_catalogue_atrial_appendage eQTL	0.00251605	0	1872
	RABEP2	IL21R	eQTL_catalogue_caudate eQTL	0.00243316	0	1828
	RABEP2	IL21R	eQTL_catalogue_esophagus_mucosa eQTL	0.00242283	0	1891
	RABEP2	IL21R	eQTL_catalogue_blood sQTL	0.00231682	0	1900
	RABEP2	IL21R	eQTL_catalogue_spleen sQTL	0.0023095	0	1818
	RABEP2	IL21R	eQTL_catalogue_cedar_monocytes eQTL	0.00230369	0	1608
	RABEP2	IL21R	eQTL_catalogue_commonmind_dlpfc eQTL	0.00228011	0	1826
	RABEP2	IL21R	eQTL_catalogue_sigmoid_colon eQTL	0.00225442	0	1892
	RABEP2	IL21R	eQTL_catalogue_lung eQTL	0.00223899	0	1894
	RABEP2	IL21R	eQTL_catalogue_blueprint_monocytes eQTL	0.00223147	0	1675
	RABEP2	IL21R	eQTL_catalogue_blood eQTL	0.00221988	0	1900
	RABEP2	IL21R	eQTL_catalogue_small_intestine eQTL	0.00221608	0	1767
	RABEP2	IL21R	eQTL_catalogue_adrenal_gland eQTL	0.00217976	0	1822
	RABEP2	IL21R	eQTL_catalogue_tibial_artery eQTL	0.00217447	0	1900
	RABEP2	IL21R	eQTL_catalogue_nedelec_lysteria eQTL	0.00215777	0	1516
	RABEP2	IL21R	eQTL_catalogue_aorta eQTL	0.00215643	0	1890
	RABEP2	IL21R	eQTL_catalogue_spleen eQTL	0.0021525	0	1818
	RABEP2	IL21R	eQTL_catalogue_stomach eQTL	0.00213945	0	1860
	RABEP2	IL21R	eQTL_catalogue_coronary_artery eQTL	0.00213936	0	1845
	RABEP2	IL21R	eQTL_catalogue_fairfax_monocytes_naive eQTL	0.00210311	0	1653
	RABEP2	IL21R	MetaBrain_basalganglia eQTL	0.00209672	0	1436
	RABEP2	IL21R	eQTL_catalogue_adipose_visceral eQTL	0.00205862	0	1896
	RABEP2	IL21R	eQTL_catalogue_putamen eQTL	0.00204479	0	1804
	RABEP2	IL21R	eQTL_catalogue_lcl sQTL	0.00204321	0	1670
	RABEP2	IL21R	eQTL_catalogue_fairfax_monocytes_lps24 eQTL	0.00193953	0	1641
	RABEP2	IL21R	eQTL_catalogue_quach_naive eQTL	0.00193697	0	1375
	RABEP2	IL21R	eQTL_catalogue_hypothalamus eQTL	0.00192482	0	1632
	RABEP2	IL21R	eQTL_catalogue_nedelec_naive eQTL	0.00189074	0	1515
	RABEP2	IL21R	eQTL_catalogue_quach_IAV eQTL	0.00188323	0	1374
	RABEP2	IL21R	eQTL_catalogue_spinal_cord eQTL	0.00186439	0	1546
	RABEP2	IL21R	eQTL_catalogue_quach_LPS eQTL	0.00183939	0	1382
	RABEP2	IL21R	eQTL_catalogue_quach_Pam3CSK4 eQTL	0.00176434	0	1322
	RABEP2	IL21R	eQTL_catalogue_kasela_tcells_cd4 eQTL	0.00175921	0	1566
	RABEP2	IL21R	eQTL_catalogue_kasela_tcells_cd8 eQTL	0.00174938	0	1587
	RABEP2	IL21R	eQTL_catalogue_quach_Pam3CSK4 sQTL	0.00174212	0	1322
	RABEP2	IL21R	eQTL_catalogue_amygdala eQTL	0.00172616	0	1484
	RABEP2	IL21R	eQTL_catalogue_fairfax_monocytes_lps2 eQTL	0.00172395	0	1626
	RABEP2	IL21R	eQTL_catalogue_young_microglia eQTL	0.00171111	0	1526
	RABEP2	IL21R	eQTL_catalogue_anterior_cingulate_cortex eQTL	0.00166925	0	1516
	RABEP2	IL21R	eQTL_catalogue_braineac_putamen eQTL	0.00161814	0	1419
	RABEP2	IL21R	kosoy_microglia eQTL	0.0016163	0	526
	RABEP2	IL21R	MetaBrain_spinalcord eQTL	0.00157553	0	1437
	RABEP2	IL21R	eQTL_catalogue_quach_R848 eQTL	0.00152638	0	1307
	RABEP2	IL21R	eQTL_catalogue_kidney eQTL	0.00147407	0	1364
	RABEP2	IL21R	eQTL_catalogue_substantia_nigra eQTL	0.00143767	0	1479
	RABEP2	IL21R	eQTL_catalogue_braineac_substantia_nigra eQTL	0.00120188	0	1272
	RABEP2	IL21R	ARIC_blood pQTL	0.000960749	0	757
	RABEP2	IL21R-AS1	eQTL_catalogue_braineac_putamen eQTL	0.00819151	0	1419
	RABEP2	IL21R-AS1	eQTL_catalogue_anterior_cingulate_cortex eQTL	0.00351373	0	1516
	RABEP2	IL21R-AS1	eQTL_catalogue_substantia_nigra eQTL	0.0035089	0	1479
	RABEP2	IL21R-AS1	eQTL_catalogue_cerebellar_hemisphere eQTL	0.00349761	0	1589
	RABEP2	IL21R-AS1	eQTL_catalogue_prostate eQTL	0.00349593	0	1861
	RABEP2	IL21R-AS1	eQTL_catalogue_hypothalamus eQTL	0.0034958	0	1632
	RABEP2	IL21R-AS1	eQTL_catalogue_frontal_cortex eQTL	0.00349401	0	1582
	RABEP2	IL21R-AS1	eQTL_catalogue_esophagus_muscularis eQTL	0.00348738	0	1879
	RABEP2	IL21R-AS1	eQTL_catalogue_pituitary eQTL	0.00348602	0	1848
	RABEP2	IL21R-AS1	eQTL_catalogue_cerebellum eQTL	0.00348471	0	1816
	RABEP2	IL21R-AS1	eQTL_catalogue_amygdala eQTL	0.00348399	0	1484
	RABEP2	IL21R-AS1	eQTL_catalogue_putamen eQTL	0.00348289	0	1804
	RABEP2	IL21R-AS1	eQTL_catalogue_cortex eQTL	0.00347932	0	1800
	RABEP2	IL21R-AS1	eQTL_catalogue_left_ventricle eQTL	0.00347932	0	1889
	RABEP2	IL21R-AS1	eQTL_catalogue_breast eQTL	0.00347747	0	1893
	RABEP2	IL21R-AS1	eQTL_catalogue_hippocampus eQTL	0.00347123	0	1552
	RABEP2	IL21R-AS1	eQTL_catalogue_caudate eQTL	0.00346502	0	1828
	RABEP2	IL21R-AS1	eQTL_catalogue_nucleus_accumbens eQTL	0.00346085	0	1809
	RABEP2	IL21R-AS1	eQTLgen_blood eQTL	0.00345491	0	1682
	RABEP2	IL21R-AS1	eQTL_catalogue_adrenal_gland eQTL	0.00344978	0	1822
	RABEP2	IL21R-AS1	eQTL_catalogue_commonmind_dlpfc eQTL	0.00344175	0	1826
	RABEP2	IL21R-AS1	eQTL_catalogue_lung eQTL	0.00344043	0	1894
	RABEP2	IL21R-AS1	eQTL_catalogue_esophagus_mucosa eQTL	0.00342845	0	1891
	RABEP2	IL21R-AS1	eQTL_catalogue_vagina eQTL	0.00342361	0	1770
	RABEP2	IL21R-AS1	eQTL_catalogue_testis eQTL	0.00342155	0	1876
	RABEP2	IL21R-AS1	eQTL_catalogue_esophagus_gej eQTL	0.00341628	0	1884
	RABEP2	IL21R-AS1	eQTL_catalogue_spinal_cord eQTL	0.00341113	0	1546
	RABEP2	IL21R-AS1	eQTL_catalogue_tibial_nerve eQTL	0.00340618	0	1893
	RABEP2	IL21R-AS1	eQTL_catalogue_thyroid eQTL	0.00339298	0	1899
	RABEP2	IL21R-AS1	eQTL_catalogue_uterus eQTL	0.00285732	0	1490
	RABEP2	IL21R-AS1	eQTL_catalogue_small_intestine eQTL	0.00261106	0	1767
	RABEP2	IL21R-AS1	eQTL_catalogue_blood eQTL	0.00224508	0	1900
	RABEP2	IL21R-AS1	eQTL_catalogue_spleen eQTL	0.00206018	0	1818
	RABEP2	IL21R-AS1	eQTL_catalogue_lcl eQTL	0.00198189	0	1670
	RABEP2	IL21R-AS1	eQTL_catalogue_quach_Pam3CSK4 eQTL	0.00159176	0	1322
	RABEP2	IL21R-AS1	eQTL_catalogue_quach_R848 eQTL	0.00150618	0	1307
	RABEP2	IL21R-AS1	eQTL_catalogue_kidney eQTL	0.00144889	0	1364
	RABEP2	IL21R-AS1	eQTL_catalogue_braineac_substantia_nigra eQTL	0.00127206	0	1272
	RABEP2	IL21R-AS1	kosoy_microglia eQTL	0.000421671	0	648
	RABEP2	IL27	eQTL_catalogue_quach_Pam3CSK4 eQTL	0.0879867	0.596322	2466
	RABEP2	IL27	eQTL_catalogue_blueprint_monocytes eQTL	0.10202	0.0981683	3384
	RABEP2	IL27	eQTL_catalogue_testis eQTL	0.0701409	0.0644763	3593
	RABEP2	IL27	eQTL_catalogue_quach_R848 eQTL	0.0306502	0.0670231	2439
	RABEP2	IL27	eQTL_catalogue_substantia_nigra eQTL	0.0668311	0	3002
	RABEP2	IL27	eQTL_catalogue_quach_LPS eQTL	0.025832	0.0609514	2547
	RABEP2	IL27	eQTLgen_blood eQTL	0.0603603	0	3801
	RABEP2	IL27	eQTL_catalogue_braineac_putamen eQTL	0.0528766	0	2862
	RABEP2	IL27	eQTL_catalogue_blood eQTL	0.0518923	0.0493534	3634
	RABEP2	IL27	eQTL_catalogue_amygdala eQTL	0.0489399	0	2999
	RABEP2	IL27	eQTL_catalogue_fairfax_monocytes_lps2 eQTL	0.0486418	0	3224
	RABEP2	IL27	eQTL_catalogue_coronary_artery eQTL	0.0446971	0.0029059	3535
	RABEP2	IL27	MetaBrain_basalganglia eQTL	0.0424974	0	2631
	RABEP2	IL27	eQTL_catalogue_atrial_appendage eQTL	0.0416537	0.00280941	3591
	RABEP2	IL27	eQTL_catalogue_braineac_substantia_nigra eQTL	0.0415398	0.0275294	2575
	RABEP2	IL27	MetaBrain_cerebellum eQTL	0.0403776	0.00713852	3320
	RABEP2	IL27	eQTL_catalogue_young_microglia eQTL	0.033898	0	3063
	RABEP2	IL27	eQTL_catalogue_prostate eQTL	0.033871	0.00292173	3535
	RABEP2	IL27	eQTL_catalogue_spinal_cord eQTL	0.0319803	0	3122
	RABEP2	IL27	eQTL_catalogue_cerebellar_hemisphere eQTL	0.031025	0	3197
	RABEP2	IL27	eQTL_catalogue_pituitary eQTL	0.0309832	0	3510
	RABEP2	IL27	eQTL_catalogue_fairfax_monocytes_ifn24 eQTL	0.0294442	0.00413856	3245
	RABEP2	IL27	eQTL_catalogue_kasela_tcells_cd4 eQTL	0.0291518	0	3219
	RABEP2	IL27	eQTL_catalogue_stomach eQTL	0.0289598	0.00280944	3577
	RABEP2	IL27	MetaBrain_spinalcord eQTL	0.0288507	0	2788
	RABEP2	IL27	eQTL_catalogue_putamen eQTL	0.0282803	0	3439
	RABEP2	IL27	eQTL_catalogue_left_ventricle eQTL	0.0282727	0.00280884	3614
	RABEP2	IL27	eQTL_catalogue_anterior_cingulate_cortex eQTL	0.0279896	0	3088
	RABEP2	IL27	eQTL_catalogue_nedelec_naive eQTL	0.0277652	0	2738
	RABEP2	IL27	eQTL_catalogue_lung eQTL	0.026726	0.00280871	3596
	RABEP2	IL27	eQTL_catalogue_hypothalamus eQTL	0.0266501	0	3267
	RABEP2	IL27	eQTL_catalogue_hippocampus eQTL	0.0265803	0	3131
	RABEP2	IL27	eQTL_catalogue_small_intestine eQTL	0.026564	0	3257
	RABEP2	IL27	eQTL_catalogue_cerebellum eQTL	0.026225	0	3451
	RABEP2	IL27	eQTL_catalogue_caudate eQTL	0.0260599	0	3490
	RABEP2	IL27	eQTL_catalogue_lcl eQTL	0.0255351	0	3094
	RABEP2	IL27	eQTL_catalogue_fairfax_monocytes_lps24 eQTL	0.0252723	0	3239
	RABEP2	IL27	eQTL_catalogue_cedar_monocytes eQTL	0.0248962	0	3114
	RABEP2	IL27	eQTL_catalogue_fairfax_monocytes_naive eQTL	0.0245539	0	3257
	RABEP2	IL27	eQTL_catalogue_nucleus_accumbens eQTL	0.0240292	0	3444
	RABEP2	IL27	MetaBrain_hippocampus eQTL	0.0239319	0	2558
	RABEP2	IL27	eQTL_catalogue_adrenal_gland eQTL	0.0233683	0.00281144	3483
	RABEP2	IL27	eQTL_catalogue_quach_naive eQTL	0.0228025	0	2530
	RABEP2	IL27	eQTL_catalogue_sigmoid_colon eQTL	0.0219266	0.00280895	3591
	RABEP2	IL27	eQTL_catalogue_kasela_tcells_cd8 eQTL	0.0214196	0	3239
	RABEP2	IL27	eQTL_catalogue_breast eQTL	0.0213402	0	3527
	RABEP2	IL27	eQTL_catalogue_esophagus_gej eQTL	0.0210241	0.0028088	3603
	RABEP2	IL27	eQTL_catalogue_spleen eQTL	0.0203285	0	3471
	RABEP2	IL27	eQTL_catalogue_esophagus_muscularis eQTL	0.0201408	0.00280922	3609
	RABEP2	IL27	eQTL_catalogue_aorta eQTL	0.0192333	0.00280908	3615
	RABEP2	IL27	eQTL_catalogue_kidney eQTL	0.0163294	0	2725
	RABEP2	IL27	eQTL_catalogue_liver eQTL	0.0150743	0.015485	3468
	RABEP2	IL27	eQTL_catalogue_nedelec_salmonella eQTL	0.0151638	0.00892522	2852
	RABEP2	IL27	eQTL_catalogue_nedelec_lysteria eQTL	0.0131055	0	2710
	RABEP2	IL27	kosoy_microglia eQTL	0.0117064	0	208
	RABEP2	IL27	eQTL_catalogue_tranverse_colon eQTL	0.0114973	0.00280908	3567
	RABEP2	IL27	eQTL_catalogue_tibial_artery eQTL	0.00961642	0.00280866	3624
	RABEP2	IL27	eQTL_catalogue_quach_IAV eQTL	0.00758163	0	2524
	RABEP2	IL27	eQTL_catalogue_tibial_nerve eQTL	0.00706735	0.00726381	3629
	RABEP2	IL27	eQTL_catalogue_adipose_visceral eQTL	0.00707488	0.00280919	3603
	RABEP2	IL27	MetaBrain_cortex eQTL	0.00686393	0	3699
	RABEP2	IL27	eQTL_catalogue_thyroid eQTL	0.00672954	0.00514014	3637
	RABEP2	IL27	eQTL_catalogue_adipose eQTL	0.00672827	0.00280852	3642
	RABEP2	IL4R	NGI_female_CSF pQTL	0.198618	0	5208
	RABEP2	IL4R	NGI_all_CSF pQTL	0.113915	0	3631
	RABEP2	IL4R	NGI_male_CSF pQTL	0.0248421	0	5202
	RABEP2	IL4R	eQTLgen_blood eQTL	0.012674	0	1994
	RABEP2	IL4R	eQTL_catalogue_nedelec_salmonella eQTL	0.00278808	0	1533
	RABEP2	IL4R	eQTL_catalogue_blood eQTL	0.00267218	0	1848
	RABEP2	IL4R	eQTL_catalogue_breast eQTL	0.00249611	0	1841
	RABEP2	IL4R	eQTL_catalogue_lung sQTL	0.00249404	0	1879
	RABEP2	IL4R	eQTL_catalogue_putamen eQTL	0.00236928	0	1753
	RABEP2	IL4R	eQTL_catalogue_tibial_artery sQTL	0.00235145	0	1898
	RABEP2	IL4R	eQTL_catalogue_aorta eQTL	0.00227593	0	1838
	RABEP2	IL4R	eQTL_catalogue_pancreas eQTL	0.00227046	0	1802
	RABEP2	IL4R	eQTL_catalogue_thyroid eQTL	0.00226049	0	1847
	RABEP2	IL4R	eQTL_catalogue_esophagus_gej eQTL	0.00225819	0	1834
	RABEP2	IL4R	eQTL_catalogue_nedelec_lysteria eQTL	0.00223264	0	1474
	RABEP2	IL4R	eQTL_catalogue_tranverse_colon eQTL	0.00222125	0	1820
	RABEP2	IL4R	eQTL_catalogue_muscle eQTL	0.00216228	0	1841
	RABEP2	IL4R	MetaBrain_cortex eQTL	0.00214205	0	1757
	RABEP2	IL4R	eQTL_catalogue_nucleus_accumbens eQTL	0.00214021	0	1757
	RABEP2	IL4R	eQTL_catalogue_skin_non_exposed eQTL	0.00211259	0	1842
	RABEP2	IL4R	eQTL_catalogue_pituitary eQTL	0.00209279	0	1797
	RABEP2	IL4R	eQTL_catalogue_blood sQTL	0.00207324	0	1898
	RABEP2	IL4R	eQTL_catalogue_spleen eQTL	0.00206122	0	1768
	RABEP2	IL4R	eQTL_catalogue_adipose sQTL	0.00203497	0	1892
	RABEP2	IL4R	eQTL_catalogue_vagina eQTL	0.00203283	0	1720
	RABEP2	IL4R	eQTL_catalogue_tibial_nerve eQTL	0.00201508	0	1841
	RABEP2	IL4R	eQTL_catalogue_esophagus_mucosa eQTL	0.0020065	0	1839
	RABEP2	IL4R	eQTL_catalogue_cerebellum eQTL	0.00199098	0	1765
	RABEP2	IL4R	eQTL_catalogue_adipose eQTL	0.00198311	0	1855
	RABEP2	IL4R	eQTL_catalogue_left_ventricle eQTL	0.00197093	0	1837
	RABEP2	IL4R	eQTL_catalogue_sigmoid_colon eQTL	0.0019506	0	1840
	RABEP2	IL4R	eQTL_catalogue_adrenal_gland eQTL	0.001948	0	1772
	RABEP2	IL4R	eQTL_catalogue_frontal_cortex eQTL	0.00193899	0	1534
	RABEP2	IL4R	eQTL_catalogue_esophagus_muscularis eQTL	0.00193665	0	1827
	RABEP2	IL4R	eQTL_catalogue_caudate eQTL	0.0019285	0	1777
	RABEP2	IL4R	eQTL_catalogue_liver eQTL	0.00191445	0	1761
	RABEP2	IL4R	eQTL_catalogue_stomach eQTL	0.00191093	0	1809
	RABEP2	IL4R	eQTL_catalogue_lung eQTL	0.00190836	0	1842
	RABEP2	IL4R	eQTL_catalogue_prostate eQTL	0.0018926	0	1811
	RABEP2	IL4R	eQTL_catalogue_coronary_artery eQTL	0.00188694	0	1795
	RABEP2	IL4R	eQTL_catalogue_testis eQTL	0.00188639	0	1824
	RABEP2	IL4R	eQTL_catalogue_atrial_appendage eQTL	0.00188543	0	1820
	RABEP2	IL4R	eQTL_catalogue_fibroblast eQTL	0.00187646	0	1843
	RABEP2	IL4R	eQTL_catalogue_salivary_gland eQTL	0.00185702	0	1617
	RABEP2	IL4R	eQTL_catalogue_cortex eQTL	0.00185039	0	1749
	RABEP2	IL4R	eQTL_catalogue_small_intestine eQTL	0.00184657	0	1719
	RABEP2	IL4R	eQTL_catalogue_adipose_visceral eQTL	0.0018388	0	1844
	RABEP2	IL4R	eQTL_catalogue_skin_exposed eQTL	0.00183434	0	1849
	RABEP2	IL4R	eQTL_catalogue_tibial_artery eQTL	0.00182329	0	1848
	RABEP2	IL4R	eQTL_catalogue_fairfax_monocytes_naive eQTL	0.00181715	0	1609
	RABEP2	IL4R	eQTL_catalogue_ovary eQTL	0.00179734	0	1645
	RABEP2	IL4R	eQTL_catalogue_quach_naive eQTL	0.00177551	0	1337
	RABEP2	IL4R	eQTL_catalogue_blueprint_monocytes eQTL	0.00177321	0	1628
	RABEP2	IL4R	eQTL_catalogue_quach_IAV eQTL	0.00177273	0	1336
	RABEP2	IL4R	eQTL_catalogue_nedelec_naive eQTL	0.00175767	0	1473
	RABEP2	IL4R	eQTL_catalogue_kasela_tcells_cd8 eQTL	0.00168759	0	1543
	RABEP2	IL4R	eQTL_catalogue_fairfax_monocytes_lps2 eQTL	0.00167292	0	1583
	RABEP2	IL4R	eQTL_catalogue_commonmind_dlpfc eQTL	0.00167099	0	1782
	RABEP2	IL4R	eQTL_catalogue_cedar_monocytes eQTL	0.00167074	0	1570
	RABEP2	IL4R	eQTL_catalogue_quach_LPS eQTL	0.00166802	0	1343
	RABEP2	IL4R	eQTL_catalogue_fairfax_monocytes_lps24 eQTL	0.00166741	0	1597
	RABEP2	IL4R	eQTL_catalogue_amygdala eQTL	0.00166282	0	1438
	RABEP2	IL4R	eQTL_catalogue_hypothalamus eQTL	0.00162533	0	1584
	RABEP2	IL4R	eQTL_catalogue_cerebellar_hemisphere eQTL	0.00162262	0	1539
	RABEP2	IL4R	eQTL_catalogue_spinal_cord eQTL	0.0016194	0	1499
	RABEP2	IL4R	eQTL_catalogue_lcl eQTL	0.00161568	0	1625
	RABEP2	IL4R	eQTL_catalogue_quach_R848 sQTL	0.00155172	0	1306
	RABEP2	IL4R	eQTL_catalogue_fairfax_monocytes_ifn24 eQTL	0.00154909	0	1597
	RABEP2	IL4R	eQTL_catalogue_anterior_cingulate_cortex eQTL	0.00154076	0	1468
	RABEP2	IL4R	eQTL_catalogue_quach_Pam3CSK4 sQTL	0.00152785	0	1321
	RABEP2	IL4R	eQTL_catalogue_uterus eQTL	0.0015226	0	1451
	RABEP2	IL4R	eQTL_catalogue_young_microglia eQTL	0.0014955	0	1486
	RABEP2	IL4R	eQTL_catalogue_kidney eQTL	0.00147965	0	1336
	RABEP2	IL4R	eQTL_catalogue_hippocampus eQTL	0.00147394	0	1505
	RABEP2	IL4R	MetaBrain_cerebellum eQTL	0.00146105	0	1617
	RABEP2	IL4R	eQTL_catalogue_kasela_tcells_cd4 eQTL	0.00145436	0	1522
	RABEP2	IL4R	eQTL_catalogue_substantia_nigra eQTL	0.00144298	0	1437
	RABEP2	IL4R	MetaBrain_spinalcord eQTL	0.00143991	0	1409
	RABEP2	IL4R	eQTL_catalogue_quach_Pam3CSK4 eQTL	0.00143016	0	1284
	RABEP2	IL4R	MetaBrain_hippocampus eQTL	0.00141491	0	1364
	RABEP2	IL4R	MetaBrain_basalganglia eQTL	0.00135577	0	1409
	RABEP2	IL4R	eQTL_catalogue_quach_R848 eQTL	0.00134514	0	1269
	RABEP2	IL4R	eQTL_catalogue_braineac_putamen eQTL	0.00129587	0	1388
	RABEP2	IL4R	eQTL_catalogue_braineac_substantia_nigra eQTL	0.00092509	0	1244
	RABEP2	IL4R	fujita_microglia eQTL	0.000690076	0	1200
	RABEP2	IL4R	fujita_endothelial eQTL	0.000604324	0	1200
	RABEP2	IL4R	wingo_female_DLPFC eQTL	0.00046927	0	436
	RABEP2	IL4R	ARIC_blood pQTL	0.00043177	0	449
	RABEP2	IL4R	wingo_both_DLPFC eQTL	0.00031522	0	436
	RABEP2	IL4R	wingo_male_DLPFC eQTL	0.000265118	0	436
	RABEP2	IL4R	kosoy_microglia eQTL	0.000247914	0	292
	RABEP2	IL4R	UKB_blood pQTL	9.45776336622155e-06	3.24256337936039e-06	5667
	RABEP2	INO80E	eQTL_catalogue_adipose_visceral eQTL	0.977585	0.959603	1599
	RABEP2	INO80E	eQTL_catalogue_breast eQTL	0.97741	0.961639	1563
	RABEP2	INO80E	eQTL_catalogue_frontal_cortex eQTL	0.9774	0.960047	1481
	RABEP2	INO80E	eQTL_catalogue_cerebellum eQTL	0.977381	0.961402	1515
	RABEP2	INO80E	eQTL_catalogue_adipose eQTL	0.977356	0.961091	1613
	RABEP2	INO80E	eQTL_catalogue_atrial_appendage eQTL	0.977321	0.960333	1605
	RABEP2	INO80E	wingo_male_DLPFC eQTL	0.977281	0.955028	327
	RABEP2	INO80E	eQTL_catalogue_pituitary eQTL	0.977276	0.961046	1535
	RABEP2	INO80E	eQTL_catalogue_tibial_nerve eQTL	0.977268	0.960393	1616
	RABEP2	INO80E	MetaBrain_cerebellum eQTL	0.977252	0	1547
	RABEP2	INO80E	eQTL_catalogue_testis eQTL	0.977234	0.958806	1590
	RABEP2	INO80E	eQTL_catalogue_aorta eQTL	0.977218	0.960266	1610
	RABEP2	INO80E	eQTL_catalogue_tibial_artery eQTL	0.977165	0.960292	1613
	RABEP2	INO80E	fujita_excitatory eQTL	0.977165	0.958926	1174
	RABEP2	INO80E	eQTL_catalogue_esophagus_gej eQTL	0.977136	0.959815	1598
	RABEP2	INO80E	eQTLgen_blood eQTL	0.977107	0	1626
	RABEP2	INO80E	eQTL_catalogue_cortex eQTL	0.977088	0.960309	1539
	RABEP2	INO80E	eQTL_catalogue_esophagus_muscularis eQTL	0.977081	0.958477	1616
	RABEP2	INO80E	eQTL_catalogue_skin_non_exposed eQTL	0.977047	0.958923	1611
	RABEP2	INO80E	eQTL_catalogue_tranverse_colon eQTL	0.977025	0.95942	1599
	RABEP2	INO80E	eQTL_catalogue_ovary eQTL	0.976964	0.954906	1516
	RABEP2	INO80E	eQTL_catalogue_lung eQTL	0.97694	0.95993	1591
	RABEP2	INO80E	eQTL_catalogue_pancreas eQTL	0.976896	0.959429	1604
	RABEP2	INO80E	eQTL_catalogue_cerebellar_hemisphere eQTL	0.976865	0.958753	1487
	RABEP2	INO80E	MetaBrain_cortex eQTL	0.976663	0.961592	1705
	RABEP2	INO80E	wingo_female_DLPFC eQTL	0.976631	0.95433	327
	RABEP2	INO80E	eQTL_catalogue_commonmind_dlpfc eQTL	0.976611	0.957509	1537
	RABEP2	INO80E	wingo_both_DLPFC eQTL	0.976457	0.954363	327
	RABEP2	INO80E	eQTL_catalogue_nucleus_accumbens eQTL	0.976443	0.960065	1526
	RABEP2	INO80E	eQTL_catalogue_salivary_gland eQTL	0.976409	0.957583	1398
	RABEP2	INO80E	eQTL_catalogue_esophagus_mucosa eQTL	0.976181	0.958484	1609
	RABEP2	INO80E	eQTL_catalogue_stomach eQTL	0.976077	0.958588	1603
	RABEP2	INO80E	eQTL_catalogue_thyroid eQTL	0.975914	0.956473	1618
	RABEP2	INO80E	eQTL_catalogue_sigmoid_colon eQTL	0.975448	0.955272	1597
	RABEP2	INO80E	eQTL_catalogue_aorta sQTL	0.975135	0.951417	1590
	RABEP2	INO80E	eQTL_catalogue_sigmoid_colon sQTL	0.97513	0.951206	1580
	RABEP2	INO80E	eQTL_catalogue_blood eQTL	0.974932	0.956324	1622
	RABEP2	INO80E	eQTL_catalogue_coronary_artery eQTL	0.974889	0.958301	1591
	RABEP2	INO80E	eQTL_catalogue_vagina eQTL	0.974454	0.952517	1480
	RABEP2	INO80E	fujita_astrocytes eQTL	0.973811	0.954842	1174
	RABEP2	INO80E	eQTL_catalogue_muscle eQTL	0.973777	0.952456	1614
	RABEP2	INO80E	eQTL_catalogue_thyroid sQTL	0.9737	0.948761	1598
	RABEP2	INO80E	eQTL_catalogue_putamen eQTL	0.97329	0.956492	1534
	RABEP2	INO80E	eQTL_catalogue_anterior_cingulate_cortex eQTL	0.973256	0.958827	1460
	RABEP2	INO80E	eQTL_catalogue_left_ventricle eQTL	0.973233	0.952105	1605
	RABEP2	INO80E	eQTL_catalogue_hypothalamus eQTL	0.972057	0.957906	1513
	RABEP2	INO80E	eQTL_catalogue_caudate eQTL	0.972038	0.955098	1562
	RABEP2	INO80E	eQTL_catalogue_small_intestine eQTL	0.970805	0.946736	1410
	RABEP2	INO80E	eQTL_catalogue_adrenal_gland eQTL	0.967108	0.952762	1561
	RABEP2	INO80E	eQTL_catalogue_prostate sQTL	0.966481	0.928321	1561
	RABEP2	INO80E	eQTL_catalogue_blueprint_monocytes eQTL	0.966456	0.938647	1573
	RABEP2	INO80E	eQTL_catalogue_skin_exposed eQTL	0.962805	0.943988	1609
	RABEP2	INO80E	eQTL_catalogue_hippocampus eQTL	0.960965	0.958079	1470
	RABEP2	INO80E	eQTL_catalogue_prostate eQTL	0.957006	0.91268	1577
	RABEP2	INO80E	fujita_oligodendrocytes eQTL	0.95325	0.930768	1174
	RABEP2	INO80E	eQTL_catalogue_amygdala eQTL	0.951997	0.919596	1401
	RABEP2	INO80E	eQTL_catalogue_lcl eQTL	0.946412	0.949475	1336
	RABEP2	INO80E	eQTL_catalogue_esophagus_muscularis sQTL	0.949027	0.909359	1596
	RABEP2	INO80E	eQTL_catalogue_liver eQTL	0.9484	0.884989	1541
	RABEP2	INO80E	eQTL_catalogue_skin_exposed sQTL	0.945662	0.8972	1600
	RABEP2	INO80E	eQTL_catalogue_fairfax_monocytes_naive eQTL	0.940364	0.910203	1463
	RABEP2	INO80E	eQTL_catalogue_pituitary sQTL	0.938447	0.895551	1520
	RABEP2	INO80E	eQTL_catalogue_spinal_cord eQTL	0.927918	0.882826	1456
	RABEP2	INO80E	eQTL_catalogue_kasela_tcells_cd8 eQTL	0.927841	0.915793	1504
	RABEP2	INO80E	eQTL_catalogue_adrenal_gland sQTL	0.926752	0.846823	1545
	RABEP2	INO80E	eQTL_catalogue_esophagus_gej sQTL	0.920381	0.85879	1582
	RABEP2	INO80E	eQTL_catalogue_quach_Pam3CSK4 eQTL	0.905215	0.90708	1018
	RABEP2	INO80E	eQTL_catalogue_adipose_visceral sQTL	0.889496	0.772398	1581
	RABEP2	INO80E	eQTL_catalogue_breast sQTL	0.861969	0.738525	1544
	RABEP2	INO80E	eQTL_catalogue_spleen eQTL	0.848075	0.741943	1566
	RABEP2	INO80E	eQTL_catalogue_ovary sQTL	0.830316	0.625802	1502
	RABEP2	INO80E	eQTL_catalogue_quach_IAV eQTL	0.804628	0.819228	1041
	RABEP2	INO80E	eQTL_catalogue_uterus sQTL	0.81598	0.560964	1345
	RABEP2	INO80E	eQTL_catalogue_stomach sQTL	0.807968	0.641404	1584
	RABEP2	INO80E	fujita_opc eQTL	0.801021	0.703809	1174
	RABEP2	INO80E	eQTL_catalogue_kidney eQTL	0.523404	0.770361	1266
	RABEP2	INO80E	eQTL_catalogue_quach_naive eQTL	0.714504	0.686818	1041
	RABEP2	INO80E	eQTL_catalogue_tranverse_colon sQTL	0.714214	0.45941	1582
	RABEP2	INO80E	eQTL_catalogue_kasela_tcells_cd4 eQTL	0.69602	0.617424	1509
	RABEP2	INO80E	eQTL_catalogue_skin_non_exposed sQTL	0.695125	0.568015	1592
	RABEP2	INO80E	fujita_microglia eQTL	0.692205	0.55585	1174
	RABEP2	INO80E	MetaBrain_basalganglia eQTL	0.688427	0.6304	1089
	RABEP2	INO80E	eQTL_catalogue_fibroblast eQTL	0.681508	0.58208	1620
	RABEP2	INO80E	fujita_inhibitory eQTL	0.66582	0.500553	1174
	RABEP2	INO80E	eQTL_catalogue_substantia_nigra eQTL	0.597003	0.652896	1392
	RABEP2	INO80E	eQTL_catalogue_tibial_artery sQTL	0.628148	0.482467	1596
	RABEP2	INO80E	eQTL_catalogue_blood sQTL	0.623429	0.471095	1603
	RABEP2	INO80E	eQTL_catalogue_adipose sQTL	0.605158	0.453564	1595
	RABEP2	INO80E	eQTL_catalogue_small_intestine sQTL	0.604493	0.45261	1394
	RABEP2	INO80E	eQTL_catalogue_esophagus_mucosa sQTL	0.602906	0.453172	1591
	RABEP2	INO80E	eQTL_catalogue_spleen sQTL	0.602347	0.451843	1550
	RABEP2	INO80E	eQTL_catalogue_fibroblast sQTL	0.602153	0.451724	1603
	RABEP2	INO80E	kosoy_microglia eQTL	0.554519	0	343
	RABEP2	INO80E	eQTL_catalogue_lung sQTL	0.356191	0.0120104	1574
	RABEP2	INO80E	eQTL_catalogue_testis sQTL	0.348894	0.254092	1573
	RABEP2	INO80E	eQTL_catalogue_nedelec_salmonella eQTL	0.334414	0	1261
	RABEP2	INO80E	MetaBrain_spinalcord eQTL	0.291335	0	1299
	RABEP2	INO80E	eQTL_catalogue_nedelec_naive eQTL	0.280958	0	1182
	RABEP2	INO80E	eQTL_catalogue_uterus eQTL	0.245552	0	1358
	RABEP2	INO80E	MetaBrain_hippocampus eQTL	0.215481	0	1055
	RABEP2	INO80E	eQTL_catalogue_nedelec_lysteria eQTL	0.214732	0	1184
	RABEP2	INO80E	eQTL_catalogue_quach_LPS eQTL	0.206365	0.118214	1055
	RABEP2	INO80E	eQTL_catalogue_quach_R848 eQTL	0.192573	0	1026
	RABEP2	INO80E	eQTL_catalogue_braineac_substantia_nigra eQTL	0.148007	0	1252
	RABEP2	INO80E	eQTL_catalogue_tibial_nerve sQTL	0.100807	0.0203063	1596
	RABEP2	INO80E	eQTL_catalogue_braineac_putamen eQTL	0.0881534	0	1328
	RABEP2	INO80E	eQTL_catalogue_coronary_artery sQTL	0.0694645	0	1573
	RABEP2	INO80E	eQTL_catalogue_fairfax_monocytes_ifn24 eQTL	0.0694555	0	1463
	RABEP2	INO80E	eQTL_catalogue_fairfax_monocytes_lps24 eQTL	0.0665165	0	1456
	RABEP2	INO80E	eQTL_catalogue_fairfax_monocytes_lps2 eQTL	0.064859	0	1456
	RABEP2	INO80E	eQTL_catalogue_cedar_monocytes eQTL	0.0591062	0	1414
	RABEP2	INO80E	eQTL_catalogue_young_microglia eQTL	0.0558437	0	1450
	RABEP2	INO80E	NGI_male_CSF pQTL	0.027321	0.0204516	5202
	RABEP2	INO80E	NGI_female_CSF pQTL	0.0173871	0	5208
	RABEP2	INO80E	NGI_all_CSF pQTL	0.0152837	0	3632
	RABEP2	ITGAL	eQTLgen_blood eQTL	0.0446497	0.849892	522
	RABEP2	ITGAL	eQTL_catalogue_tibial_nerve eQTL	0.721224	0	520
	RABEP2	ITGAL	eQTL_catalogue_quach_IAV sQTL	0.262021	0.1175	290
	RABEP2	ITGAL	eQTL_catalogue_sigmoid_colon eQTL	0.260955	0	517
	RABEP2	ITGAL	MetaBrain_spinalcord eQTL	0.242007	0	403
	RABEP2	ITGAL	eQTL_catalogue_lcl sQTL	0.212711	0	453
	RABEP2	ITGAL	eQTL_catalogue_spleen sQTL	0.203401	0	501
	RABEP2	ITGAL	eQTL_catalogue_fairfax_monocytes_lps2 eQTL	0.193916	0	459
	RABEP2	ITGAL	eQTL_catalogue_tibial_nerve sQTL	0.173571	0	520
	RABEP2	ITGAL	eQTL_catalogue_quach_R848 eQTL	0.150693	0	280
	RABEP2	ITGAL	eQTL_catalogue_ovary eQTL	0.14821	0	480
	RABEP2	ITGAL	eQTL_catalogue_prostate eQTL	0.142924	0	510
	RABEP2	ITGAL	eQTL_catalogue_cedar_monocytes eQTL	0.131113	0	467
	RABEP2	ITGAL	eQTL_catalogue_salivary_gland eQTL	0.126836	0	441
	RABEP2	ITGAL	eQTL_catalogue_cerebellar_hemisphere eQTL	0.114844	0	473
	RABEP2	ITGAL	eQTL_catalogue_quach_Pam3CSK4 sQTL	0.113201	0	277
	RABEP2	ITGAL	eQTL_catalogue_testis eQTL	0.109712	0	508
	RABEP2	ITGAL	eQTL_catalogue_muscle eQTL	0.109149	0	519
	RABEP2	ITGAL	eQTL_catalogue_quach_naive sQTL	0.108842	0.052757	289
	RABEP2	ITGAL	eQTL_catalogue_nedelec_lysteria eQTL	0.089063	0	369
	RABEP2	ITGAL	eQTL_catalogue_lung eQTL	0.087648	0	520
	RABEP2	ITGAL	eQTL_catalogue_pituitary eQTL	0.0862903	0	489
	RABEP2	ITGAL	eQTL_catalogue_fairfax_monocytes_naive eQTL	0.0859163	0	465
	RABEP2	ITGAL	eQTL_catalogue_nedelec_salmonella eQTL	0.0824386	0	412
	RABEP2	ITGAL	eQTL_catalogue_fairfax_monocytes_ifn24 eQTL	0.0811731	0.0286839	464
	RABEP2	ITGAL	eQTL_catalogue_amygdala eQTL	0.0800558	0	441
	RABEP2	ITGAL	eQTL_catalogue_quach_LPS sQTL	0.0799324	0	292
	RABEP2	ITGAL	eQTL_catalogue_young_microglia eQTL	0.0794729	0	445
	RABEP2	ITGAL	eQTL_catalogue_substantia_nigra eQTL	0.0754089	0	425
	RABEP2	ITGAL	eQTL_catalogue_esophagus_muscularis eQTL	0.0753464	0	518
	RABEP2	ITGAL	eQTL_catalogue_spinal_cord eQTL	0.0743439	0	457
	RABEP2	ITGAL	eQTL_catalogue_kasela_tcells_cd4 eQTL	0.0733718	0	480
	RABEP2	ITGAL	eQTL_catalogue_lcl eQTL	0.0731113	0	453
	RABEP2	ITGAL	eQTL_catalogue_braineac_putamen eQTL	0.0729273	0	406
	RABEP2	ITGAL	eQTL_catalogue_braineac_substantia_nigra eQTL	0.0716775	0	381
	RABEP2	ITGAL	eQTL_catalogue_vagina eQTL	0.0715688	0	473
	RABEP2	ITGAL	eQTL_catalogue_quach_IAV eQTL	0.0698293	0	290
	RABEP2	ITGAL	eQTL_catalogue_caudate eQTL	0.0693162	0	501
	RABEP2	ITGAL	eQTL_catalogue_kidney eQTL	0.069059	0	393
	RABEP2	ITGAL	eQTL_catalogue_pancreas eQTL	0.0678619	0	520
	RABEP2	ITGAL	MetaBrain_hippocampus eQTL	0.0669123	0.0202054	357
	RABEP2	ITGAL	eQTL_catalogue_cerebellum eQTL	0.0657277	0	480
	RABEP2	ITGAL	eQTL_catalogue_nedelec_naive eQTL	0.0653529	0.0433241	368
	RABEP2	ITGAL	eQTL_catalogue_fairfax_monocytes_lps24 eQTL	0.0652169	0	463
	RABEP2	ITGAL	eQTL_catalogue_small_intestine sQTL	0.0642262	0	470
	RABEP2	ITGAL	eQTL_catalogue_anterior_cingulate_cortex eQTL	0.064094	0	453
	RABEP2	ITGAL	eQTL_catalogue_uterus eQTL	0.0635122	0	433
	RABEP2	ITGAL	eQTL_catalogue_coronary_artery eQTL	0.0629941	0	515
	RABEP2	ITGAL	eQTL_catalogue_cortex eQTL	0.0618041	0	483
	RABEP2	ITGAL	eQTL_catalogue_hippocampus eQTL	0.0605236	0	470
	RABEP2	ITGAL	eQTL_catalogue_frontal_cortex eQTL	0.0592105	0	473
	RABEP2	ITGAL	eQTL_catalogue_putamen eQTL	0.058319	0	493
	RABEP2	ITGAL	eQTL_catalogue_quach_naive eQTL	0.0580325	0	289
	RABEP2	ITGAL	eQTL_catalogue_quach_LPS eQTL	0.0577102	0	292
	RABEP2	ITGAL	eQTL_catalogue_kasela_tcells_cd8 eQTL	0.0575385	0	476
	RABEP2	ITGAL	eQTL_catalogue_small_intestine eQTL	0.0568892	0	470
	RABEP2	ITGAL	eQTL_catalogue_hypothalamus eQTL	0.0564975	0	476
	RABEP2	ITGAL	eQTL_catalogue_adrenal_gland eQTL	0.0560295	0	510
	RABEP2	ITGAL	eQTL_catalogue_quach_Pam3CSK4 eQTL	0.0552069	0	277
	RABEP2	ITGAL	MetaBrain_basalganglia eQTL	0.0550409	0	373
	RABEP2	ITGAL	eQTL_catalogue_nucleus_accumbens eQTL	0.0547307	0	489
	RABEP2	ITGAL	eQTL_catalogue_quach_R848 sQTL	0.0542191	0	280
	RABEP2	ITGAL	eQTL_catalogue_blood sQTL	0.0537987	0.0400517	524
	RABEP2	ITGAL	eQTL_catalogue_blueprint_monocytes eQTL	0.0521813	0	501
	RABEP2	ITGAL	eQTL_catalogue_spleen eQTL	0.0517034	0	501
	RABEP2	ITGAL	eQTL_catalogue_atrial_appendage eQTL	0.0516117	0	516
	RABEP2	ITGAL	eQTL_catalogue_commonmind_dlpfc eQTL	0.0515224	0	479
	RABEP2	ITGAL	eQTL_catalogue_liver eQTL	0.0509924	0	490
	RABEP2	ITGAL	NGI_male_CSF pQTL	0.0490679	0	5202
	RABEP2	ITGAL	eQTL_catalogue_aorta eQTL	0.0485964	0	520
	RABEP2	ITGAL	eQTL_catalogue_adipose_visceral eQTL	0.0484864	0	520
	RABEP2	ITGAL	eQTL_catalogue_adipose eQTL	0.0483612	0	520
	RABEP2	ITGAL	eQTL_catalogue_tibial_artery sQTL	0.048227	0	526
	RABEP2	ITGAL	eQTL_catalogue_breast eQTL	0.0476974	0	521
	RABEP2	ITGAL	eQTL_catalogue_esophagus_gej eQTL	0.0471072	0	512
	RABEP2	ITGAL	eQTL_catalogue_stomach eQTL	0.0464863	0	514
	RABEP2	ITGAL	eQTL_catalogue_tranverse_colon eQTL	0.0454554	0	524
	RABEP2	ITGAL	eQTL_catalogue_tibial_artery eQTL	0.0453411	0	526
	RABEP2	ITGAL	eQTL_catalogue_esophagus_mucosa eQTL	0.0447547	0	521
	RABEP2	ITGAL	fujita_microglia eQTL	0.0441842	0	351
	RABEP2	ITGAL	eQTL_catalogue_thyroid eQTL	0.0429321	0	521
	RABEP2	ITGAL	eQTL_catalogue_skin_exposed eQTL	0.0429061	0	520
	RABEP2	ITGAL	eQTL_catalogue_blood eQTL	0.0426762	0	524
	RABEP2	ITGAL	eQTL_catalogue_left_ventricle eQTL	0.0415602	0	517
	RABEP2	ITGAL	eQTL_catalogue_skin_non_exposed eQTL	0.0393464	0	521
	RABEP2	ITGAL	eQTL_catalogue_lung sQTL	0.0379622	0	520
	RABEP2	ITGAL	MetaBrain_cerebellum eQTL	0.0378492	0	493
	RABEP2	ITGAL	MetaBrain_cortex eQTL	0.0312464	0	531
	RABEP2	ITGAL	NGI_all_CSF pQTL	0.0231459	0.0274436	3631
	RABEP2	ITGAL	NGI_female_CSF pQTL	0.0221892	0	5208
	RABEP2	KATNIP	fujita_oligodendrocytes eQTL	0.038813	0	1328
	RABEP2	KATNIP	eQTL_catalogue_thyroid sQTL	0.0146021	0.0122324	2236
	RABEP2	KATNIP	eQTL_catalogue_blood sQTL	0.00922819	0.0124238	2235
	RABEP2	KATNIP	eQTL_catalogue_lung sQTL	0.0108697	0.0123058	2230
	RABEP2	KATNIP	eQTL_catalogue_pituitary sQTL	0.00944249	0.0122568	2170
	RABEP2	KATNIP	eQTL_catalogue_esophagus_mucosa sQTL	0.0106219	0.00883386	2228
	RABEP2	KATNIP	eQTL_catalogue_tranverse_colon sQTL	0.00975123	0.00903357	2199
	RABEP2	KATNIP	eQTL_catalogue_esophagus_muscularis sQTL	0.00741823	0.00907433	2211
	RABEP2	KATNIP	eQTL_catalogue_tibial_nerve eQTL	0.00843907	0	2041
	RABEP2	KATNIP	eQTL_catalogue_tranverse_colon eQTL	0.00500621	0	2013
	RABEP2	KATNIP	eQTL_catalogue_blood eQTL	0.0046338	0	2046
	RABEP2	KATNIP	eQTL_catalogue_esophagus_mucosa eQTL	0.00426095	0	2038
	RABEP2	KATNIP	eQTL_catalogue_sigmoid_colon eQTL	0.00423864	0	2035
	RABEP2	KATNIP	eQTL_catalogue_fibroblast eQTL	0.00401505	0	2040
	RABEP2	KATNIP	eQTL_catalogue_spinal_cord eQTL	0.00398393	0	1681
	RABEP2	KATNIP	eQTL_catalogue_breast eQTL	0.00395672	0	2023
	RABEP2	KATNIP	eQTL_catalogue_blueprint_monocytes eQTL	0.0038603	0	1845
	RABEP2	KATNIP	eQTL_catalogue_adrenal_gland eQTL	0.00384899	0	1962
	RABEP2	KATNIP	eQTL_catalogue_salivary_gland eQTL	0.0037166	0	1788
	RABEP2	KATNIP	eQTL_catalogue_quach_IAV eQTL	0.00365966	0	1489
	RABEP2	KATNIP	eQTL_catalogue_pancreas eQTL	0.00359297	0	1997
	RABEP2	KATNIP	fujita_opc eQTL	0.00352655	0	1328
	RABEP2	KATNIP	eQTL_catalogue_nedelec_salmonella eQTL	0.00347534	0	1692
	RABEP2	KATNIP	eQTL_catalogue_tibial_artery eQTL	0.00345165	0	2044
	RABEP2	KATNIP	eQTL_catalogue_caudate eQTL	0.00339223	0	1960
	RABEP2	KATNIP	fujita_inhibitory eQTL	0.00338091	0	1328
	RABEP2	KATNIP	eQTL_catalogue_small_intestine eQTL	0.00337013	0	1897
	RABEP2	KATNIP	wingo_both_DLPFC eQTL	0.00336157	0	1130
	RABEP2	KATNIP	eQTL_catalogue_skin_exposed eQTL	0.00335815	0	2048
	RABEP2	KATNIP	eQTL_catalogue_fairfax_monocytes_naive eQTL	0.00335748	0	1809
	RABEP2	KATNIP	eQTL_catalogue_adipose_visceral eQTL	0.00334812	0	2042
	RABEP2	KATNIP	eQTL_catalogue_esophagus_muscularis eQTL	0.003316	0	2026
	RABEP2	KATNIP	eQTL_catalogue_pituitary eQTL	0.00327376	0	1993
	RABEP2	KATNIP	eQTL_catalogue_left_ventricle eQTL	0.00320199	0	2037
	RABEP2	KATNIP	eQTL_catalogue_testis eQTL	0.00319609	0	2023
	RABEP2	KATNIP	eQTL_catalogue_fairfax_monocytes_lps24 eQTL	0.00318351	0	1797
	RABEP2	KATNIP	eQTL_catalogue_skin_non_exposed eQTL	0.00312829	0	2037
	RABEP2	KATNIP	eQTL_catalogue_young_microglia eQTL	0.00312494	0	1654
	RABEP2	KATNIP	eQTL_catalogue_cerebellum eQTL	0.00311478	0	1957
	RABEP2	KATNIP	eQTL_catalogue_coronary_artery eQTL	0.00310865	0	1986
	RABEP2	KATNIP	eQTL_catalogue_quach_LPS eQTL	0.00310584	0	1499
	RABEP2	KATNIP	eQTL_catalogue_nucleus_accumbens eQTL	0.00308714	0	1947
	RABEP2	KATNIP	eQTL_catalogue_vagina eQTL	0.00307419	0	1903
	RABEP2	KATNIP	eQTL_catalogue_prostate eQTL	0.00306873	0	2003
	RABEP2	KATNIP	eQTL_catalogue_spleen eQTL	0.00305772	0	1958
	RABEP2	KATNIP	eQTL_catalogue_hypothalamus eQTL	0.00305768	0	1770
	RABEP2	KATNIP	eQTL_catalogue_atrial_appendage eQTL	0.0030546	0	2016
	RABEP2	KATNIP	eQTL_catalogue_ovary eQTL	0.00305065	0	1828
	RABEP2	KATNIP	eQTL_catalogue_liver eQTL	0.00304762	0	1952
	RABEP2	KATNIP	eQTL_catalogue_esophagus_gej eQTL	0.00304744	0	2025
	RABEP2	KATNIP	eQTL_catalogue_cortex eQTL	0.00301267	0	1943
	RABEP2	KATNIP	eQTL_catalogue_aorta eQTL	0.00298513	0	2038
	RABEP2	KATNIP	eQTL_catalogue_putamen eQTL	0.00297396	0	1938
	RABEP2	KATNIP	eQTL_catalogue_quach_R848 eQTL	0.00293589	0	1419
	RABEP2	KATNIP	eQTL_catalogue_stomach eQTL	0.00292523	0	2003
	RABEP2	KATNIP	eQTL_catalogue_lung eQTL	0.0029161	0	2040
	RABEP2	KATNIP	eQTL_catalogue_hippocampus eQTL	0.0028944	0	1680
	RABEP2	KATNIP	eQTL_catalogue_adipose eQTL	0.00286491	0	2053
	RABEP2	KATNIP	eQTL_catalogue_thyroid eQTL	0.00285346	0	2046
	RABEP2	KATNIP	eQTL_catalogue_quach_naive eQTL	0.00283364	0	1490
	RABEP2	KATNIP	eQTL_catalogue_amygdala eQTL	0.00283177	0	1614
	RABEP2	KATNIP	eQTL_catalogue_nedelec_lysteria eQTL	0.00282505	0	1617
	RABEP2	KATNIP	eQTL_catalogue_fairfax_monocytes_ifn24 eQTL	0.00282363	0	1797
	RABEP2	KATNIP	eQTL_catalogue_kidney eQTL	0.00281144	0	1487
	RABEP2	KATNIP	eQTL_catalogue_anterior_cingulate_cortex eQTL	0.00280945	0	1646
	RABEP2	KATNIP	eQTL_catalogue_nedelec_naive eQTL	0.0028085	0	1626
	RABEP2	KATNIP	eQTL_catalogue_cerebellar_hemisphere eQTL	0.00278512	0	1728
	RABEP2	KATNIP	eQTL_catalogue_lcl eQTL	0.00275248	0	1803
	RABEP2	KATNIP	eQTL_catalogue_frontal_cortex eQTL	0.00271792	0	1718
	RABEP2	KATNIP	eQTL_catalogue_quach_Pam3CSK4 eQTL	0.00267995	0	1433
	RABEP2	KATNIP	eQTL_catalogue_fairfax_monocytes_lps2 eQTL	0.0026219	0	1781
	RABEP2	KATNIP	eQTL_catalogue_kasela_tcells_cd4 eQTL	0.00259952	0	1729
	RABEP2	KATNIP	eQTL_catalogue_muscle eQTL	0.002589	0	2041
	RABEP2	KATNIP	eQTL_catalogue_kasela_tcells_cd8 eQTL	0.0025802	0	1750
	RABEP2	KATNIP	eQTL_catalogue_substantia_nigra eQTL	0.00257963	0	1610
	RABEP2	KATNIP	eQTL_catalogue_commonmind_dlpfc eQTL	0.0025778	0	1959
	RABEP2	KATNIP	eQTL_catalogue_uterus eQTL	0.00246608	0	1616
	RABEP2	KATNIP	eQTL_catalogue_braineac_putamen eQTL	0.00242214	0	1550
	RABEP2	KATNIP	eQTL_catalogue_cedar_monocytes eQTL	0.0023494	0	1750
	RABEP2	KATNIP	eQTL_catalogue_braineac_substantia_nigra eQTL	0.00233589	0	1378
	RABEP2	KATNIP	kosoy_microglia eQTL	0.00144206	0	847
	RABEP2	KATNIP	fujita_microglia eQTL	0.00140392	0	1328
	RABEP2	KATNIP	fujita_astrocytes eQTL	0.00134401	0	1328
	RABEP2	KATNIP	fujita_excitatory eQTL	0.00134399	0	1328
	RABEP2	KATNIP	wingo_male_DLPFC eQTL	0.00121381	0	1130
	RABEP2	KATNIP	wingo_female_DLPFC eQTL	0.00116719	0	1130
	RABEP2	KCTD13	eQTL_catalogue_skin_exposed sQTL	0.975264	0.959223	1729
	RABEP2	KCTD13	eQTL_catalogue_aorta eQTL	0.971313	0.95754	1717
	RABEP2	KCTD13	eQTL_catalogue_tibial_nerve eQTL	0.0461463	0.940629	1727
	RABEP2	KCTD13	wingo_both_DLPFC eQTL	0.93229	0.8642	339
	RABEP2	KCTD13	eQTL_catalogue_skin_non_exposed sQTL	0.921825	0.797702	1728
	RABEP2	KCTD13	eQTL_catalogue_lung sQTL	0.916096	0.776366	1708
	RABEP2	KCTD13	eQTL_catalogue_thyroid sQTL	0.907903	0.769088	1731
	RABEP2	KCTD13	fujita_oligodendrocytes eQTL	0.903441	0.749795	1225
	RABEP2	KCTD13	wingo_male_DLPFC eQTL	0.884822	0.780303	339
	RABEP2	KCTD13	eQTL_catalogue_adrenal_gland eQTL	0.884783	0.848779	1669
	RABEP2	KCTD13	MetaBrain_cortex eQTL	0.872258	0	1826
	RABEP2	KCTD13	fujita_astrocytes eQTL	0.867216	0.680055	1225
	RABEP2	KCTD13	eQTLgen_blood eQTL	0.8629	0.769846	1770
	RABEP2	KCTD13	eQTL_catalogue_fairfax_monocytes_ifn24 eQTL	0.731809	0.607265	1568
	RABEP2	KCTD13	wingo_female_DLPFC eQTL	0.725567	0.581926	339
	RABEP2	KCTD13	eQTL_catalogue_fairfax_monocytes_lps24 eQTL	0.683404	0.48639	1561
	RABEP2	KCTD13	eQTL_catalogue_fairfax_monocytes_naive eQTL	0.534142	0	1568
	RABEP2	KCTD13	eQTL_catalogue_fairfax_monocytes_lps2 eQTL	0.473456	0	1558
	RABEP2	KCTD13	eQTL_catalogue_nedelec_naive eQTL	0.44366	0.372166	1228
	RABEP2	KCTD13	eQTL_catalogue_nedelec_salmonella eQTL	0.419236	0	1317
	RABEP2	KCTD13	eQTL_catalogue_quach_IAV eQTL	0.417321	0	1073
	RABEP2	KCTD13	eQTL_catalogue_quach_Pam3CSK4 eQTL	0.369827	0.298919	1047
	RABEP2	KCTD13	eQTL_catalogue_aorta sQTL	0.295701	0.091514	1736
	RABEP2	KCTD13	eQTL_catalogue_quach_LPS eQTL	0.279731	0	1086
	RABEP2	KCTD13	eQTL_catalogue_fibroblast eQTL	0.278715	0	1731
	RABEP2	KCTD13	eQTL_catalogue_atrial_appendage eQTL	0.27023	0	1716
	RABEP2	KCTD13	eQTL_catalogue_cortex eQTL	0.231591	0	1644
	RABEP2	KCTD13	eQTL_catalogue_prostate eQTL	0.216084	0	1673
	RABEP2	KCTD13	eQTL_catalogue_substantia_nigra eQTL	0.20279	0	1489
	RABEP2	KCTD13	eQTL_catalogue_caudate eQTL	0.180678	0.0714609	1669
	RABEP2	KCTD13	eQTL_catalogue_adipose_visceral eQTL	0.161342	0	1706
	RABEP2	KCTD13	eQTL_catalogue_lcl eQTL	0.158218	0	1422
	RABEP2	KCTD13	fujita_microglia eQTL	0.147533	0	1225
	RABEP2	KCTD13	eQTL_catalogue_kasela_tcells_cd8 eQTL	0.131298	0.0747421	1587
	RABEP2	KCTD13	eQTL_catalogue_left_ventricle eQTL	0.123958	0	1713
	RABEP2	KCTD13	eQTL_catalogue_quach_naive eQTL	0.123456	0	1073
	RABEP2	KCTD13	eQTL_catalogue_kasela_tcells_cd4 eQTL	0.120146	0	1593
	RABEP2	KCTD13	eQTL_catalogue_nedelec_lysteria eQTL	0.118899	0	1217
	RABEP2	KCTD13	eQTL_catalogue_esophagus_muscularis eQTL	0.118208	0	1726
	RABEP2	KCTD13	eQTL_catalogue_tranverse_colon eQTL	0.110343	0	1707
	RABEP2	KCTD13	kosoy_microglia eQTL	0.105424	0	348
	RABEP2	KCTD13	eQTL_catalogue_cedar_monocytes eQTL	0.101746	0	1508
	RABEP2	KCTD13	eQTL_catalogue_sigmoid_colon eQTL	0.0987898	0	1704
	RABEP2	KCTD13	eQTL_catalogue_esophagus_mucosa eQTL	0.0956217	0	1722
	RABEP2	KCTD13	MetaBrain_hippocampus eQTL	0.0899288	0	1115
	RABEP2	KCTD13	MetaBrain_cerebellum eQTL	0.0894732	0	1657
	RABEP2	KCTD13	eQTL_catalogue_muscle eQTL	0.0884707	0	1722
	RABEP2	KCTD13	eQTL_catalogue_putamen eQTL	0.0880774	0	1640
	RABEP2	KCTD13	eQTL_catalogue_anterior_cingulate_cortex eQTL	0.0863891	0	1557
	RABEP2	KCTD13	eQTL_catalogue_pancreas eQTL	0.0858903	0	1715
	RABEP2	KCTD13	eQTL_catalogue_testis eQTL	0.0785932	0	1701
	RABEP2	KCTD13	eQTL_catalogue_hippocampus eQTL	0.0760926	0	1571
	RABEP2	KCTD13	eQTL_catalogue_frontal_cortex eQTL	0.0719467	0	1582
	RABEP2	KCTD13	eQTL_catalogue_coronary_artery eQTL	0.0711252	0	1697
	RABEP2	KCTD13	eQTL_catalogue_kidney eQTL	0.0710177	0	1340
	RABEP2	KCTD13	MetaBrain_spinalcord eQTL	0.0704661	0	1359
	RABEP2	KCTD13	eQTL_catalogue_small_intestine eQTL	0.0699751	0	1492
	RABEP2	KCTD13	eQTL_catalogue_ovary eQTL	0.0698112	0	1608
	RABEP2	KCTD13	eQTL_catalogue_skin_exposed eQTL	0.0693164	0	1720
	RABEP2	KCTD13	eQTL_catalogue_quach_R848 eQTL	0.0692226	0	1055
	RABEP2	KCTD13	eQTL_catalogue_braineac_substantia_nigra eQTL	0.0686588	0	1310
	RABEP2	KCTD13	eQTL_catalogue_uterus eQTL	0.0686496	0	1435
	RABEP2	KCTD13	eQTL_catalogue_blueprint_monocytes eQTL	0.0685637	0	1649
	RABEP2	KCTD13	eQTL_catalogue_braineac_putamen eQTL	0.0651916	0	1391
	RABEP2	KCTD13	eQTL_catalogue_esophagus_gej eQTL	0.0648137	0	1708
	RABEP2	KCTD13	wingo_both_DLPFC pQTL	0.0644544	0	339
	RABEP2	KCTD13	eQTL_catalogue_cerebellum eQTL	0.0643372	0	1616
	RABEP2	KCTD13	eQTL_catalogue_salivary_gland eQTL	0.0621907	0	1489
	RABEP2	KCTD13	eQTL_catalogue_spinal_cord eQTL	0.0614267	0	1554
	RABEP2	KCTD13	eQTL_catalogue_young_microglia eQTL	0.0564635	0	1549
	RABEP2	KCTD13	eQTL_catalogue_vagina eQTL	0.0559629	0	1567
	RABEP2	KCTD13	eQTL_catalogue_pituitary eQTL	0.0549333	0	1642
	RABEP2	KCTD13	eQTL_catalogue_amygdala eQTL	0.0540167	0	1497
	RABEP2	KCTD13	eQTL_catalogue_nucleus_accumbens eQTL	0.0537488	0	1630
	RABEP2	KCTD13	eQTL_catalogue_cerebellar_hemisphere eQTL	0.0522491	0	1589
	RABEP2	KCTD13	eQTL_catalogue_hypothalamus eQTL	0.0505521	0	1620
	RABEP2	KCTD13	eQTL_catalogue_commonmind_dlpfc eQTL	0.0498853	0	1625
	RABEP2	KCTD13	eQTL_catalogue_lung eQTL	0.0491751	0.0201264	1699
	RABEP2	KCTD13	eQTL_catalogue_liver eQTL	0.0480921	0	1648
	RABEP2	KCTD13	eQTL_catalogue_spleen eQTL	0.0463243	0	1651
	RABEP2	KCTD13	MetaBrain_basalganglia eQTL	0.0458277	0.0169632	1150
	RABEP2	KCTD13	fujita_inhibitory eQTL	0.0447035	0	1225
	RABEP2	KCTD13	eQTL_catalogue_blood eQTL	0.0442568	0.0227512	1731
	RABEP2	KCTD13	fujita_excitatory eQTL	0.0430954	0	1225
	RABEP2	KCTD13	eQTL_catalogue_stomach eQTL	0.0430288	0	1713
	RABEP2	KCTD13	eQTL_catalogue_skin_non_exposed eQTL	0.0394898	0	1719
	RABEP2	KCTD13	eQTL_catalogue_breast eQTL	0.0377683	0	1674
	RABEP2	KCTD13	eQTL_catalogue_adipose eQTL	0.0375515	0	1726
	RABEP2	KCTD13	fujita_opc eQTL	0.0366021	0	1225
	RABEP2	KCTD13	eQTL_catalogue_thyroid eQTL	0.0353183	0	1729
	RABEP2	KCTD13	eQTL_catalogue_tibial_artery eQTL	0.0325554	0	1724
	RABEP2	KCTD13	eQTL_catalogue_tibial_nerve sQTL	0.00833912	0.00634078	1746
	RABEP2	KCTD13	eQTL_catalogue_testis sQTL	0.000898149	0.00625705	1720
	RABEP2	KCTD13	eQTL_catalogue_tibial_artery sQTL	0.00219013	0.00601801	1743
	RABEP2	KCTD13	eQTL_catalogue_adipose_visceral sQTL	0.000384075	0.00491853	1720
	RABEP2	KCTD13-DT	eQTL_catalogue_adrenal_gland eQTL	0.929828	0.921301	1669
	RABEP2	KCTD13-DT	eQTL_catalogue_commonmind_dlpfc eQTL	0.310765	0	1625
	RABEP2	KCTD13-DT	eQTL_catalogue_fibroblast eQTL	0.299267	0.145708	1731
	RABEP2	KCTD13-DT	eQTL_catalogue_nucleus_accumbens eQTL	0.172565	0	1630
	RABEP2	KCTD13-DT	eQTL_catalogue_lcl eQTL	0.15574	0	1422
	RABEP2	KCTD13-DT	eQTL_catalogue_stomach eQTL	0.13737	0	1713
	RABEP2	KCTD13-DT	eQTL_catalogue_small_intestine eQTL	0.134117	0	1492
	RABEP2	KCTD13-DT	eQTL_catalogue_ovary eQTL	0.123173	0	1608
	RABEP2	KCTD13-DT	eQTL_catalogue_left_ventricle eQTL	0.120425	0	1713
	RABEP2	KCTD13-DT	eQTL_catalogue_hypothalamus eQTL	0.117302	0	1620
	RABEP2	KCTD13-DT	eQTL_catalogue_skin_non_exposed eQTL	0.105515	0	1719
	RABEP2	KCTD13-DT	eQTL_catalogue_kidney eQTL	0.0983009	0	1340
	RABEP2	KCTD13-DT	eQTL_catalogue_skin_exposed eQTL	0.0973725	0	1720
	RABEP2	KCTD13-DT	eQTL_catalogue_vagina eQTL	0.0928688	0	1567
	RABEP2	KCTD13-DT	eQTL_catalogue_hippocampus eQTL	0.0926198	0	1571
	RABEP2	KCTD13-DT	eQTL_catalogue_braineac_substantia_nigra eQTL	0.084953	0	1310
	RABEP2	KCTD13-DT	eQTL_catalogue_frontal_cortex eQTL	0.084556	0	1582
	RABEP2	KCTD13-DT	eQTL_catalogue_cortex eQTL	0.0809528	0.0218949	1644
	RABEP2	KCTD13-DT	eQTL_catalogue_pancreas eQTL	0.0786928	0	1715
	RABEP2	KCTD13-DT	eQTL_catalogue_substantia_nigra eQTL	0.0785246	0	1489
	RABEP2	KCTD13-DT	eQTL_catalogue_young_microglia eQTL	0.0785094	0	1549
	RABEP2	KCTD13-DT	eQTL_catalogue_spleen eQTL	0.0743572	0	1651
	RABEP2	KCTD13-DT	eQTL_catalogue_esophagus_mucosa eQTL	0.0733297	0	1722
	RABEP2	KCTD13-DT	eQTL_catalogue_spinal_cord eQTL	0.0728918	0	1554
	RABEP2	KCTD13-DT	eQTL_catalogue_cerebellar_hemisphere eQTL	0.0695915	0	1589
	RABEP2	KCTD13-DT	eQTL_catalogue_putamen eQTL	0.0661142	0	1640
	RABEP2	KCTD13-DT	eQTL_catalogue_caudate eQTL	0.0632121	0	1669
	RABEP2	KCTD13-DT	eQTL_catalogue_atrial_appendage eQTL	0.0624751	0	1716
	RABEP2	KCTD13-DT	eQTL_catalogue_salivary_gland eQTL	0.0620497	0	1489
	RABEP2	KCTD13-DT	eQTL_catalogue_thyroid eQTL	0.0602073	0	1729
	RABEP2	KCTD13-DT	eQTL_catalogue_amygdala eQTL	0.0577321	0	1497
	RABEP2	KCTD13-DT	eQTL_catalogue_sigmoid_colon eQTL	0.0571471	0	1704
	RABEP2	KCTD13-DT	eQTL_catalogue_breast eQTL	0.0569101	0	1674
	RABEP2	KCTD13-DT	eQTL_catalogue_braineac_putamen eQTL	0.0565328	0.0363547	1391
	RABEP2	KCTD13-DT	eQTL_catalogue_uterus eQTL	0.0562387	0	1435
	RABEP2	KCTD13-DT	eQTL_catalogue_anterior_cingulate_cortex eQTL	0.0554107	0	1557
	RABEP2	KCTD13-DT	eQTL_catalogue_coronary_artery eQTL	0.0516597	0	1697
	RABEP2	KCTD13-DT	eQTL_catalogue_pituitary eQTL	0.0504256	0	1642
	RABEP2	KCTD13-DT	eQTL_catalogue_prostate eQTL	0.050146	0	1673
	RABEP2	KCTD13-DT	eQTL_catalogue_liver eQTL	0.0489869	0	1648
	RABEP2	KCTD13-DT	eQTL_catalogue_muscle eQTL	0.0482686	0	1722
	RABEP2	KCTD13-DT	eQTL_catalogue_cerebellum eQTL	0.0466994	0	1616
	RABEP2	KCTD13-DT	eQTL_catalogue_esophagus_gej eQTL	0.046535	0	1708
	RABEP2	KCTD13-DT	eQTL_catalogue_tranverse_colon eQTL	0.0448814	0	1707
	RABEP2	KCTD13-DT	eQTL_catalogue_testis eQTL	0.043549	0	1701
	RABEP2	KCTD13-DT	eQTL_catalogue_esophagus_muscularis eQTL	0.0391919	0.00686761	1726
	RABEP2	KCTD13-DT	eQTL_catalogue_aorta eQTL	0.0379554	0	1717
	RABEP2	KCTD13-DT	eQTL_catalogue_adipose_visceral eQTL	0.036752	0	1706
	RABEP2	KCTD13-DT	eQTL_catalogue_tibial_nerve eQTL	0.0366221	0	1727
	RABEP2	KCTD13-DT	eQTL_catalogue_lung eQTL	0.034475	0	1699
	RABEP2	KCTD13-DT	eQTL_catalogue_adipose eQTL	0.0328291	0	1726
	RABEP2	KCTD13-DT	eQTL_catalogue_tibial_artery eQTL	0.0317131	0	1724
	RABEP2	KCTD13-DT	kosoy_microglia eQTL	6.91617120012452e-05	0.00299003	347
	RABEP2	KDM8	NGI_female_CSF pQTL	0.0314498	0	5208
	RABEP2	KDM8	NGI_male_CSF pQTL	0.0206258	0	5202
	RABEP2	KDM8	NGI_all_CSF pQTL	0.0155186	0	3632
	RABEP2	KDM8	eQTL_catalogue_nedelec_salmonella eQTL	0.00285213	0	1311
	RABEP2	KDM8	eQTL_catalogue_testis eQTL	0.00276932	0	1551
	RABEP2	KDM8	eQTL_catalogue_fibroblast eQTL	0.00233114	0	1568
	RABEP2	KDM8	eQTL_catalogue_coronary_artery eQTL	0.00213426	0	1524
	RABEP2	KDM8	eQTL_catalogue_esophagus_gej eQTL	0.00190924	0	1560
	RABEP2	KDM8	eQTL_catalogue_tibial_nerve eQTL	0.00190001	0	1565
	RABEP2	KDM8	eQTL_catalogue_pituitary eQTL	0.00189365	0	1532
	RABEP2	KDM8	eQTL_catalogue_pancreas eQTL	0.00186694	0	1529
	RABEP2	KDM8	eQTL_catalogue_esophagus_mucosa eQTL	0.00182567	0	1564
	RABEP2	KDM8	eQTL_catalogue_adipose eQTL	0.00180541	0	1579
	RABEP2	KDM8	eQTL_catalogue_putamen eQTL	0.00179876	0	1490
	RABEP2	KDM8	eQTL_catalogue_thyroid eQTL	0.0017834	0	1571
	RABEP2	KDM8	eQTL_catalogue_adrenal_gland eQTL	0.00178125	0	1504
	RABEP2	KDM8	eQTL_catalogue_caudate eQTL	0.00176978	0	1515
	RABEP2	KDM8	eQTL_catalogue_vagina eQTL	0.00176437	0	1461
	RABEP2	KDM8	eQTL_catalogue_sigmoid_colon eQTL	0.00174458	0	1565
	RABEP2	KDM8	eQTL_catalogue_tranverse_colon eQTL	0.00174412	0	1546
	RABEP2	KDM8	eQTL_catalogue_hypothalamus eQTL	0.00174056	0	1382
	RABEP2	KDM8	eQTL_catalogue_esophagus_muscularis eQTL	0.00173507	0	1551
	RABEP2	KDM8	eQTL_catalogue_prostate eQTL	0.0017249	0	1535
	RABEP2	KDM8	eQTL_catalogue_left_ventricle eQTL	0.00171284	0	1561
	RABEP2	KDM8	eQTL_catalogue_breast eQTL	0.0016995	0	1566
	RABEP2	KDM8	eQTL_catalogue_blood eQTL	0.00169753	0	1573
	RABEP2	KDM8	eQTL_catalogue_stomach eQTL	0.00169172	0	1535
	RABEP2	KDM8	fujita_excitatory eQTL	0.00168346	0	1057
	RABEP2	KDM8	eQTL_catalogue_aorta eQTL	0.00168045	0	1562
	RABEP2	KDM8	eQTL_catalogue_skin_exposed eQTL	0.00165898	0	1574
	RABEP2	KDM8	eQTL_catalogue_adipose_visceral eQTL	0.00165762	0	1568
	RABEP2	KDM8	eQTL_catalogue_skin_non_exposed eQTL	0.00165634	0	1567
	RABEP2	KDM8	eQTL_catalogue_liver eQTL	0.00163589	0	1497
	RABEP2	KDM8	eQTL_catalogue_nucleus_accumbens eQTL	0.00162967	0	1490
	RABEP2	KDM8	eQTL_catalogue_spleen eQTL	0.00162287	0	1497
	RABEP2	KDM8	eQTL_catalogue_tibial_artery eQTL	0.00162007	0	1573
	RABEP2	KDM8	eQTL_catalogue_cortex eQTL	0.00161478	0	1489
	RABEP2	KDM8	eQTL_catalogue_atrial_appendage eQTL	0.0016097	0	1544
	RABEP2	KDM8	MetaBrain_basalganglia eQTL	0.00160443	0	1233
	RABEP2	KDM8	eQTL_catalogue_small_intestine eQTL	0.00159694	0	1455
	RABEP2	KDM8	eQTL_catalogue_blueprint_monocytes eQTL	0.00159021	0	1425
	RABEP2	KDM8	eQTL_catalogue_cerebellum eQTL	0.00158693	0	1502
	RABEP2	KDM8	eQTL_catalogue_muscle eQTL	0.00157725	0	1566
	RABEP2	KDM8	eQTL_catalogue_nedelec_naive eQTL	0.00156517	0	1255
	RABEP2	KDM8	eQTL_catalogue_quach_IAV eQTL	0.00155577	0	1137
	RABEP2	KDM8	eQTL_catalogue_nedelec_lysteria eQTL	0.00154636	0	1259
	RABEP2	KDM8	eQTL_catalogue_lcl eQTL	0.00154361	0	1382
	RABEP2	KDM8	eQTL_catalogue_quach_naive eQTL	0.00153074	0	1133
	RABEP2	KDM8	eQTL_catalogue_lung eQTL	0.00152868	0	1567
	RABEP2	KDM8	eQTL_catalogue_ovary eQTL	0.00152472	0	1400
	RABEP2	KDM8	eQTLgen_blood eQTL	0.00152119	0	1692
	RABEP2	KDM8	MetaBrain_cerebellum eQTL	0.00151742	0	1412
	RABEP2	KDM8	eQTL_catalogue_salivary_gland eQTL	0.00151343	0	1376
	RABEP2	KDM8	eQTL_catalogue_commonmind_dlpfc eQTL	0.00150184	0	1529
	RABEP2	KDM8	eQTL_catalogue_cerebellar_hemisphere eQTL	0.00145708	0	1348
	RABEP2	KDM8	MetaBrain_cortex eQTL	0.0014348	0	1538
	RABEP2	KDM8	eQTL_catalogue_amygdala eQTL	0.00142913	0	1257
	RABEP2	KDM8	eQTL_catalogue_young_microglia eQTL	0.00140789	0	1303
	RABEP2	KDM8	MetaBrain_hippocampus eQTL	0.00139326	0	1190
	RABEP2	KDM8	eQTL_catalogue_quach_LPS eQTL	0.00138684	0	1139
	RABEP2	KDM8	eQTL_catalogue_frontal_cortex eQTL	0.0013721	0	1337
	RABEP2	KDM8	eQTL_catalogue_spinal_cord eQTL	0.0013179	0	1305
	RABEP2	KDM8	eQTL_catalogue_uterus eQTL	0.00129396	0	1274
	RABEP2	KDM8	eQTL_catalogue_anterior_cingulate_cortex eQTL	0.00128887	0	1282
	RABEP2	KDM8	eQTL_catalogue_hippocampus eQTL	0.00128847	0	1312
	RABEP2	KDM8	eQTL_catalogue_braineac_putamen eQTL	0.00123705	0	1226
	RABEP2	KDM8	eQTL_catalogue_quach_Pam3CSK4 eQTL	0.00122635	0	1086
	RABEP2	KDM8	MetaBrain_spinalcord eQTL	0.00116746	0	1233
	RABEP2	KDM8	eQTL_catalogue_substantia_nigra eQTL	0.00115168	0	1251
	RABEP2	KDM8	eQTL_catalogue_quach_R848 eQTL	0.00112962	0	1072
	RABEP2	KDM8	eQTL_catalogue_kidney eQTL	0.00110906	0	1164
	RABEP2	KDM8	eQTL_catalogue_braineac_substantia_nigra eQTL	0.000871162	0	1098
	RABEP2	KDM8	fujita_inhibitory eQTL	0.000633214	0	1057
	RABEP2	KDM8	fujita_oligodendrocytes eQTL	0.00053521	0	1057
	RABEP2	KDM8	kosoy_microglia eQTL	0.000355324	0	141
	RABEP2	KDM8	wingo_male_DLPFC pQTL	0.00017876	0	156
	RABEP2	KDM8	wingo_female_DLPFC pQTL	0.000119465	0	156
	RABEP2	KDM8	wingo_female_DLPFC eQTL	0.000115584	0	156
	RABEP2	KDM8	wingo_male_DLPFC eQTL	0.000112535	0	156
	RABEP2	KDM8	wingo_both_DLPFC pQTL	9.69293668035225e-05	0	156
	RABEP2	KDM8	wingo_both_DLPFC eQTL	8.87963907481998e-05	0	156
	RABEP2	KIAA0556	MetaBrain_cerebellum eQTL	0.00367136	0	1812
	RABEP2	KIAA0556	MetaBrain_cortex eQTL	0.0034967	0	1992
	RABEP2	KIAA0556	eQTLgen_blood eQTL	0.00312689	0	2368
	RABEP2	KIAA0556	MetaBrain_basalganglia eQTL	0.00304352	0	1562
	RABEP2	KIAA0556	MetaBrain_spinalcord eQTL	0.00257072	0	1557
	RABEP2	KIAA0556	MetaBrain_hippocampus eQTL	0.00231483	0	1514
	RABEP2	KIF22	eQTL_catalogue_nedelec_naive eQTL	0.251001	0	1364
	RABEP2	KIF22	eQTL_catalogue_esophagus_muscularis eQTL	0.17335	0	1916
	RABEP2	KIF22	eQTL_catalogue_braineac_putamen eQTL	0.152177	0	1551
	RABEP2	KIF22	eQTL_catalogue_frontal_cortex eQTL	0.146934	0	1757
	RABEP2	KIF22	eQTL_catalogue_substantia_nigra eQTL	0.143187	0	1656
	RABEP2	KIF22	MetaBrain_hippocampus eQTL	0.121139	0	1263
	RABEP2	KIF22	MetaBrain_basalganglia eQTL	0.112464	0	1299
	RABEP2	KIF22	eQTL_catalogue_left_ventricle eQTL	0.110423	0	1902
	RABEP2	KIF22	eQTL_catalogue_ovary eQTL	0.102921	0	1778
	RABEP2	KIF22	eQTL_catalogue_young_microglia eQTL	0.0998186	0	1709
	RABEP2	KIF22	eQTL_catalogue_braineac_substantia_nigra eQTL	0.0965264	0	1455
	RABEP2	KIF22	MetaBrain_spinalcord eQTL	0.0945113	0	1503
	RABEP2	KIF22	eQTL_catalogue_liver eQTL	0.0941917	0	1831
	RABEP2	KIF22	eQTL_catalogue_nedelec_salmonella eQTL	0.0934496	0	1456
	RABEP2	KIF22	eQTL_catalogue_nedelec_lysteria eQTL	0.0933606	0	1354
	RABEP2	KIF22	eQTL_catalogue_quach_LPS eQTL	0.0931985	0	1226
	RABEP2	KIF22	eQTL_catalogue_fairfax_monocytes_lps2 eQTL	0.0880977	0	1721
	RABEP2	KIF22	MetaBrain_cortex eQTL	0.0824228	0	2023
	RABEP2	KIF22	eQTL_catalogue_skin_non_exposed eQTL	0.081941	0	1911
	RABEP2	KIF22	wingo_male_DLPFC eQTL	0.0811738	0	433
	RABEP2	KIF22	eQTL_catalogue_quach_R848 eQTL	0.0792353	0	1192
	RABEP2	KIF22	eQTL_catalogue_amygdala eQTL	0.0783258	0	1664
	RABEP2	KIF22	eQTL_catalogue_hypothalamus eQTL	0.0772975	0	1800
	RABEP2	KIF22	eQTL_catalogue_lcl eQTL	0.0757458	0	1589
	RABEP2	KIF22	eQTL_catalogue_skin_exposed eQTL	0.0757242	0	1911
	RABEP2	KIF22	eQTL_catalogue_vagina eQTL	0.0727656	0	1738
	RABEP2	KIF22	eQTL_catalogue_pancreas eQTL	0.071166	0	1902
	RABEP2	KIF22	eQTL_catalogue_cedar_monocytes eQTL	0.0667807	0	1659
	RABEP2	KIF22	eQTL_catalogue_spleen eQTL	0.063268	0.0246727	1829
	RABEP2	KIF22	eQTL_catalogue_spinal_cord eQTL	0.0624052	0	1729
	RABEP2	KIF22	eQTL_catalogue_testis eQTL	0.0622875	0	1890
	RABEP2	KIF22	eQTL_catalogue_kidney eQTL	0.0619762	0	1478
	RABEP2	KIF22	eQTL_catalogue_uterus eQTL	0.0618463	0	1583
	RABEP2	KIF22	eQTL_catalogue_quach_IAV eQTL	0.0603004	0	1216
	RABEP2	KIF22	wingo_both_DLPFC eQTL	0.0600958	0	433
	RABEP2	KIF22	eQTL_catalogue_quach_naive eQTL	0.0598766	0.028772	1216
	RABEP2	KIF22	eQTL_catalogue_adipose eQTL	0.0595682	0	1917
	RABEP2	KIF22	eQTL_catalogue_blueprint_monocytes eQTL	0.0592878	0	1827
	RABEP2	KIF22	eQTL_catalogue_anterior_cingulate_cortex eQTL	0.0584225	0	1729
	RABEP2	KIF22	eQTL_catalogue_small_intestine eQTL	0.057652	0.0105284	1655
	RABEP2	KIF22	wingo_female_DLPFC pQTL	0.0567754	0	433
	RABEP2	KIF22	eQTL_catalogue_adipose_visceral eQTL	0.0554752	0	1894
	RABEP2	KIF22	eQTL_catalogue_quach_Pam3CSK4 eQTL	0.0540357	0	1184
	RABEP2	KIF22	kosoy_microglia eQTL	0.052604	0	461
	RABEP2	KIF22	eQTL_catalogue_tranverse_colon eQTL	0.0525109	0	1892
	RABEP2	KIF22	eQTL_catalogue_salivary_gland eQTL	0.0521618	0	1662
	RABEP2	KIF22	wingo_both_DLPFC pQTL	0.0517463	0	433
	RABEP2	KIF22	eQTL_catalogue_hippocampus eQTL	0.0511073	0	1752
	RABEP2	KIF22	eQTL_catalogue_pituitary eQTL	0.0510014	0	1829
	RABEP2	KIF22	eQTL_catalogue_atrial_appendage eQTL	0.0506431	0	1905
	RABEP2	KIF22	eQTL_catalogue_putamen eQTL	0.0503442	0	1815
	RABEP2	KIF22	eQTL_catalogue_adrenal_gland eQTL	0.0501509	0	1852
	RABEP2	KIF22	eQTL_catalogue_esophagus_mucosa eQTL	0.0491661	0	1911
	RABEP2	KIF22	eQTL_catalogue_cerebellar_hemisphere eQTL	0.0490903	0	1771
	RABEP2	KIF22	eQTL_catalogue_kasela_tcells_cd8 eQTL	0.0490622	0	1771
	RABEP2	KIF22	eQTL_catalogue_coronary_artery eQTL	0.0489913	0	1888
	RABEP2	KIF22	eQTL_catalogue_cerebellum eQTL	0.0489682	0	1794
	RABEP2	KIF22	eQTL_catalogue_fibroblast eQTL	0.048279	0.0201107	1924
	RABEP2	KIF22	eQTL_catalogue_caudate eQTL	0.0478672	0	1854
	RABEP2	KIF22	eQTL_catalogue_cortex eQTL	0.0476122	0	1828
	RABEP2	KIF22	eQTL_catalogue_aorta eQTL	0.0469926	0	1908
	RABEP2	KIF22	eQTL_catalogue_nucleus_accumbens eQTL	0.0465659	0	1808
	RABEP2	KIF22	eQTL_catalogue_prostate eQTL	0.0454894	0	1856
	RABEP2	KIF22	eQTL_catalogue_fairfax_monocytes_lps24 eQTL	0.0441144	0	1724
	RABEP2	KIF22	fujita_oligodendrocytes eQTL	0.0433654	0	1366
	RABEP2	KIF22	eQTL_catalogue_esophagus_gej eQTL	0.0429244	0	1900
	RABEP2	KIF22	wingo_female_DLPFC eQTL	0.0426987	0	433
	RABEP2	KIF22	eQTL_catalogue_commonmind_dlpfc eQTL	0.0421177	0	1797
	RABEP2	KIF22	fujita_excitatory eQTL	0.0414736	0	1366
	RABEP2	KIF22	fujita_inhibitory eQTL	0.0410074	0	1366
	RABEP2	KIF22	eQTL_catalogue_stomach eQTL	0.0409382	0	1901
	RABEP2	KIF22	eQTL_catalogue_breast eQTL	0.0403137	0	1863
	RABEP2	KIF22	eQTL_catalogue_sigmoid_colon eQTL	0.0396373	0	1887
	RABEP2	KIF22	eQTL_catalogue_tibial_nerve eQTL	0.0388078	0	1917
	RABEP2	KIF22	eQTL_catalogue_lung eQTL	0.0366811	0	1886
	RABEP2	KIF22	eQTL_catalogue_fairfax_monocytes_naive eQTL	0.0364572	0	1732
	RABEP2	KIF22	eQTL_catalogue_fairfax_monocytes_ifn24 eQTL	0.0363588	0	1731
	RABEP2	KIF22	fujita_astrocytes eQTL	0.0360912	0	1366
	RABEP2	KIF22	eQTL_catalogue_kasela_tcells_cd4 eQTL	0.035771	0.014724	1777
	RABEP2	KIF22	eQTL_catalogue_muscle eQTL	0.0351183	0	1911
	RABEP2	KIF22	eQTL_catalogue_blood eQTL	0.0343577	0	1923
	RABEP2	KIF22	MetaBrain_cerebellum eQTL	0.0337045	0	1829
	RABEP2	KIF22	eQTL_catalogue_tibial_artery eQTL	0.0336703	0	1917
	RABEP2	KIF22	eQTL_catalogue_thyroid eQTL	0.0328486	0	1922
	RABEP2	KIF22	NGI_all_CSF pQTL	0.0176058	0.0240433	3631
	RABEP2	KIF22	NGI_female_CSF pQTL	0.0192555	0	5208
	RABEP2	KIF22	NGI_male_CSF pQTL	0.0166172	0	5202
	RABEP2	KIF22	ARIC_blood pQTL	0.0128469	0	659
	RABEP2	KIF22	UKB_blood pQTL	0.00792832	0	5636
	RABEP2	KIF22	eQTLgen_blood eQTL	3.07072560747087e-05	0.0010283	1942
	RABEP2	LAT	eQTL_catalogue_prostate eQTL	0.197612	0	3023
	RABEP2	LAT	eQTL_catalogue_quach_R848 eQTL	0.182987	0	1988
	RABEP2	LAT	eQTL_catalogue_esophagus_muscularis eQTL	0.180778	0	3088
	RABEP2	LAT	MetaBrain_spinalcord eQTL	0.143922	0	2286
	RABEP2	LAT	eQTL_catalogue_quach_Pam3CSK4 eQTL	0.0974049	0	2003
	RABEP2	LAT	eQTL_catalogue_hypothalamus eQTL	0.0947872	0	2739
	RABEP2	LAT	eQTL_catalogue_uterus eQTL	0.0945321	0	2430
	RABEP2	LAT	eQTL_catalogue_adrenal_gland eQTL	0.0933608	0	2986
	RABEP2	LAT	eQTL_catalogue_kidney eQTL	0.0875581	0	2269
	RABEP2	LAT	eQTL_catalogue_spinal_cord eQTL	0.0838999	0	2625
	RABEP2	LAT	eQTL_catalogue_hippocampus eQTL	0.0813848	0	2654
	RABEP2	LAT	eQTL_catalogue_substantia_nigra eQTL	0.0785429	0	2513
	RABEP2	LAT	eQTL_catalogue_thyroid eQTL	0.070335	0.00814767	3110
	RABEP2	LAT	eQTL_catalogue_liver eQTL	0.0670227	0	2954
	RABEP2	LAT	eQTL_catalogue_putamen eQTL	0.0650351	0	2938
	RABEP2	LAT	eQTL_catalogue_anterior_cingulate_cortex eQTL	0.0628301	0	2606
	RABEP2	LAT	eQTL_catalogue_tibial_nerve eQTL	0.0598943	0.000369103	3101
	RABEP2	LAT	eQTL_catalogue_small_intestine eQTL	0.0583758	0	2749
	RABEP2	LAT	eQTL_catalogue_quach_LPS eQTL	0.0581895	0	2067
	RABEP2	LAT	eQTL_catalogue_ovary eQTL	0.0571187	0.0245453	2789
	RABEP2	LAT	eQTL_catalogue_tibial_artery eQTL	0.0566448	0	3097
	RABEP2	LAT	eQTL_catalogue_frontal_cortex eQTL	0.0553431	0.0197031	2680
	RABEP2	LAT	eQTL_catalogue_cerebellum eQTL	0.0540169	0	2926
	RABEP2	LAT	eQTL_catalogue_nedelec_naive eQTL	0.0535866	0	2247
	RABEP2	LAT	eQTL_catalogue_sigmoid_colon eQTL	0.0534184	0	3058
	RABEP2	LAT	eQTL_catalogue_lcl eQTL	0.0524042	0	2624
	RABEP2	LAT	eQTL_catalogue_testis eQTL	0.0519048	0	3065
	RABEP2	LAT	eQTL_catalogue_young_microglia eQTL	0.0512946	0	2558
	RABEP2	LAT	MetaBrain_hippocampus eQTL	0.0512766	0	2036
	RABEP2	LAT	eQTL_catalogue_fibroblast eQTL	0.0503582	0.0141176	3103
	RABEP2	LAT	eQTL_catalogue_amygdala eQTL	0.0498883	0	2525
	RABEP2	LAT	eQTL_catalogue_vagina eQTL	0.0497773	0	2828
	RABEP2	LAT	fujita_oligodendrocytes eQTL	0.0494042	0.00822576	2046
	RABEP2	LAT	eQTL_catalogue_nedelec_lysteria eQTL	0.049253	0	2217
	RABEP2	LAT	eQTL_catalogue_salivary_gland eQTL	0.0489577	0.0127229	2687
	RABEP2	LAT	eQTL_catalogue_nucleus_accumbens eQTL	0.0478901	0	2942
	RABEP2	LAT	eQTL_catalogue_kasela_tcells_cd4 eQTL	0.0468105	0	2712
	RABEP2	LAT	eQTL_catalogue_cerebellar_hemisphere eQTL	0.0466261	0	2693
	RABEP2	LAT	eQTL_catalogue_cortex eQTL	0.0458743	0	2950
	RABEP2	LAT	eQTL_catalogue_blood eQTL	0.045379	0	3103
	RABEP2	LAT	eQTL_catalogue_caudate eQTL	0.0451923	0	2979
	RABEP2	LAT	eQTL_catalogue_stomach eQTL	0.0434972	0.0141502	3065
	RABEP2	LAT	eQTL_catalogue_coronary_artery eQTL	0.0429093	0	3027
	RABEP2	LAT	eQTL_catalogue_pituitary eQTL	0.0421852	0	2974
	RABEP2	LAT	eQTL_catalogue_esophagus_gej eQTL	0.0421095	0.0145845	3071
	RABEP2	LAT	eQTL_catalogue_cedar_monocytes eQTL	0.0414606	0.0223825	2571
	RABEP2	LAT	eQTL_catalogue_left_ventricle eQTL	0.040646	0	3091
	RABEP2	LAT	NGI_male_CSF pQTL	0.0403259	0	5202
	RABEP2	LAT	eQTL_catalogue_fairfax_monocytes_lps2 eQTL	0.0401197	0	2658
	RABEP2	LAT	eQTL_catalogue_spleen eQTL	0.0393094	0.0190188	2969
	RABEP2	LAT	eQTL_catalogue_aorta eQTL	0.0392684	0.0154862	3095
	RABEP2	LAT	eQTL_catalogue_fairfax_monocytes_naive eQTL	0.0390304	0	2683
	RABEP2	LAT	eQTL_catalogue_breast eQTL	0.0382937	0	3001
	RABEP2	LAT	eQTL_catalogue_quach_naive eQTL	0.0380739	0.00919625	2052
	RABEP2	LAT	fujita_inhibitory eQTL	0.0374185	0.0223706	2046
	RABEP2	LAT	fujita_astrocytes eQTL	0.0366867	0	2046
	RABEP2	LAT	MetaBrain_cerebellum eQTL	0.0223509	0.036519	2776
	RABEP2	LAT	eQTL_catalogue_fairfax_monocytes_ifn24 eQTL	0.0361529	0	2671
	RABEP2	LAT	eQTL_catalogue_atrial_appendage eQTL	0.0350208	0	3075
	RABEP2	LAT	eQTL_catalogue_tranverse_colon eQTL	0.0346715	0	3057
	RABEP2	LAT	eQTL_catalogue_fairfax_monocytes_lps24 eQTL	0.0345985	0	2667
	RABEP2	LAT	eQTL_catalogue_esophagus_mucosa eQTL	0.0334773	0	3095
	RABEP2	LAT	eQTL_catalogue_kasela_tcells_cd8 eQTL	0.0333822	0	2711
	RABEP2	LAT	eQTL_catalogue_adipose_visceral eQTL	0.0330078	0	3075
	RABEP2	LAT	eQTL_catalogue_skin_non_exposed eQTL	0.0312069	0	3087
	RABEP2	LAT	MetaBrain_basalganglia eQTL	0.0268999	0.00448679	2099
	RABEP2	LAT	eQTL_catalogue_lung eQTL	0.0267305	0	3067
	RABEP2	LAT	eQTL_catalogue_adipose eQTL	0.0261369	0	3103
	RABEP2	LAT	kosoy_microglia eQTL	0.0206956	0.0228253	1212
	RABEP2	LAT	eQTL_catalogue_skin_exposed eQTL	0.0225895	0.00863859	3094
	RABEP2	LAT	NGI_all_CSF pQTL	0.0214178	0	3631
	RABEP2	LAT	NGI_female_CSF pQTL	0.0175788	0	5208
	RABEP2	LAT	eQTLgen_blood eQTL	0.0105047	0	3171
	RABEP2	LAT	ARIC_blood pQTL	0.00637138	0	1529
	RABEP2	LAT	eQTL_catalogue_quach_IAV eQTL	0.00452241	0.000146128	2043
	RABEP2	LAT	UKB_blood pQTL	0.00157484	2.65013860446057e-05	5664
	RABEP2	LAT	MetaBrain_cortex eQTL	0.000104358	0	3100
	RABEP2	LAT	fujita_excitatory eQTL	0.00010004	2.85931801102278e-06	2046
	RABEP2	LINC02129	eQTL_catalogue_prostate eQTL	0.00167068	0	1487
	RABEP2	LINC02129	eQTL_catalogue_testis eQTL	0.00166673	0	1501
	RABEP2	LINC02129	eQTL_catalogue_liver eQTL	0.0015539	0	1452
	RABEP2	LINC02129	eQTL_catalogue_braineac_putamen eQTL	0.00126576	0	1205
	RABEP2	LINC02129	eQTL_catalogue_braineac_substantia_nigra eQTL	0.000834122	0	1077
	RABEP2	LINC02195	eQTL_catalogue_esophagus_mucosa eQTL	0.000185041	0.000758346	85
	RABEP2	LINC02195	eQTL_catalogue_aorta eQTL	0.000325153	0.000724537	86
	RABEP2	LINC02195	eQTL_catalogue_hypothalamus eQTL	0.000212006	0.000596232	79
	RABEP2	LINC02195	eQTL_catalogue_testis eQTL	0.00019715	0.000534358	82
	RABEP2	LINC02195	eQTL_catalogue_vagina eQTL	0.00019413	0.000497985	81
	RABEP2	LINC02195	eQTL_catalogue_putamen eQTL	0.000199356	0.000484436	85
	RABEP2	LINC02195	eQTL_catalogue_blood eQTL	0.000302231	0	86
	RABEP2	LINC02195	eQTL_catalogue_esophagus_muscularis eQTL	0.000235114	0	87
	RABEP2	LINC02195	eQTL_catalogue_adipose_visceral eQTL	0.000207641	0	85
	RABEP2	LINC02195	eQTL_catalogue_caudate eQTL	0.000199791	0	85
	RABEP2	LINC02195	eQTL_catalogue_commonmind_dlpfc eQTL	0.000195809	0	83
	RABEP2	LINC02195	eQTL_catalogue_esophagus_gej eQTL	0.000193795	0	86
	RABEP2	LINC02195	eQTL_catalogue_thyroid eQTL	0.000192584	0	88
	RABEP2	LINC02195	eQTL_catalogue_nucleus_accumbens eQTL	0.000189339	0	83
	RABEP2	LINC02195	eQTL_catalogue_coronary_artery eQTL	0.000186896	0	85
	RABEP2	LINC02195	eQTL_catalogue_skin_exposed eQTL	0.000186853	0	87
	RABEP2	LINC02195	eQTL_catalogue_adipose eQTL	0.000179909	0	88
	RABEP2	LINC02195	eQTL_catalogue_tranverse_colon eQTL	0.000176417	0	87
	RABEP2	LINC02195	eQTL_catalogue_spinal_cord eQTL	0.000176025	0	79
	RABEP2	LINC02195	eQTL_catalogue_small_intestine eQTL	0.00017361	0	76
	RABEP2	LINC02195	eQTL_catalogue_lung eQTL	0.000170111	0	87
	RABEP2	LINC02195	eQTL_catalogue_skin_non_exposed eQTL	0.000169902	0	86
	RABEP2	LINC02195	eQTL_catalogue_breast eQTL	0.000166339	0	86
	RABEP2	LINC02195	eQTL_catalogue_salivary_gland eQTL	0.000166012	0	73
	RABEP2	LINC02195	eQTL_catalogue_spleen eQTL	0.000163783	0	83
	RABEP2	LINC02195	eQTL_catalogue_braineac_putamen eQTL	0.000162732	0	71
	RABEP2	LINC02195	eQTL_catalogue_prostate eQTL	0.000159477	0	80
	RABEP2	LINC02195	eQTL_catalogue_kidney eQTL	0.000151122	0	64
	RABEP2	LINC02195	eQTL_catalogue_stomach eQTL	0.000150995	0	79
	RABEP2	LINC02195	eQTL_catalogue_braineac_substantia_nigra eQTL	0.000140423	0	60
	RABEP2	LINC02195	eQTL_catalogue_substantia_nigra eQTL	6.83987040295671e-05	0	71
	RABEP2	MAPK3	eQTL_catalogue_fairfax_monocytes_naive eQTL	0.977089	0.954589	1266
	RABEP2	MAPK3	eQTL_catalogue_blueprint_monocytes eQTL	0.976861	0.954366	1378
	RABEP2	MAPK3	eQTL_catalogue_cedar_monocytes eQTL	0.975998	0.953406	1226
	RABEP2	MAPK3	eQTL_catalogue_quach_IAV eQTL	0.970882	0.94504	904
	RABEP2	MAPK3	eQTL_catalogue_fairfax_monocytes_lps24 eQTL	0.970648	0.937093	1258
	RABEP2	MAPK3	eQTL_catalogue_quach_R848 eQTL	0.964899	0.935884	887
	RABEP2	MAPK3	eQTL_catalogue_quach_naive eQTL	0.95973	0.925264	904
	RABEP2	MAPK3	eQTL_catalogue_pancreas eQTL	0.958414	0.923479	1398
	RABEP2	MAPK3	eQTL_catalogue_quach_LPS eQTL	0.958344	0.918554	916
	RABEP2	MAPK3	eQTLgen_blood eQTL	0.954949	0.957388	1465
	RABEP2	MAPK3	fujita_excitatory eQTL	0.941959	0.891805	1016
	RABEP2	MAPK3	eQTL_catalogue_lcl eQTL	0.940824	0.88977	1177
	RABEP2	MAPK3	wingo_both_DLPFC pQTL	0.939496	0.887943	303
	RABEP2	MAPK3	eQTL_catalogue_quach_Pam3CSK4 eQTL	0.936557	0.897841	882
	RABEP2	MAPK3	eQTL_catalogue_fibroblast eQTL	0.935582	0.882539	1415
	RABEP2	MAPK3	wingo_female_DLPFC pQTL	0.934037	0.878468	303
	RABEP2	MAPK3	wingo_male_DLPFC eQTL	0.933592	0.876872	303
	RABEP2	MAPK3	MetaBrain_cortex eQTL	0.929312	0.905318	1488
	RABEP2	MAPK3	eQTL_catalogue_commonmind_dlpfc eQTL	0.919392	0.865724	1339
	RABEP2	MAPK3	eQTL_catalogue_thyroid eQTL	0.919063	0.855018	1409
	RABEP2	MAPK3	wingo_both_DLPFC eQTL	0.91802	0.854951	303
	RABEP2	MAPK3	ARIC_blood pQTL	0.915987	0.872204	405
	RABEP2	MAPK3	wingo_male_DLPFC pQTL	0.91439	0.854345	303
	RABEP2	MAPK3	wingo_female_DLPFC eQTL	0.912186	0.847663	303
	RABEP2	MAPK3	eQTL_catalogue_fairfax_monocytes_ifn24 eQTL	0.908719	0.855178	1265
	RABEP2	MAPK3	eQTL_catalogue_nedelec_naive eQTL	0.863186	0.90382	1026
	RABEP2	MAPK3	eQTL_catalogue_spleen eQTL	0.899615	0.859712	1364
	RABEP2	MAPK3	eQTL_catalogue_blood eQTL	0.899128	0.819169	1413
	RABEP2	MAPK3	MetaBrain_cerebellum eQTL	0.888389	0.808472	1349
	RABEP2	MAPK3	eQTL_catalogue_muscle eQTL	0.87137	0.769631	1405
	RABEP2	MAPK3	eQTL_catalogue_cortex eQTL	0.870706	0.823534	1342
	RABEP2	MAPK3	eQTL_catalogue_frontal_cortex eQTL	0.843497	0.840208	1290
	RABEP2	MAPK3	eQTL_catalogue_kasela_tcells_cd4 eQTL	0.791128	0.688411	1315
	RABEP2	MAPK3	eQTL_catalogue_tibial_nerve eQTL	0.785587	0.647458	1408
	RABEP2	MAPK3	eQTL_catalogue_kasela_tcells_cd8 eQTL	0.692342	0.581358	1309
	RABEP2	MAPK3	eQTL_catalogue_skin_exposed eQTL	0.597076	0	1408
	RABEP2	MAPK3	fujita_astrocytes eQTL	0.421546	0.210985	1016
	RABEP2	MAPK3	eQTL_catalogue_cerebellum eQTL	0.382348	0	1320
	RABEP2	MAPK3	eQTL_catalogue_lung eQTL	0.358766	0	1389
	RABEP2	MAPK3	fujita_inhibitory eQTL	0.348562	0	1016
	RABEP2	MAPK3	eQTL_catalogue_nedelec_lysteria eQTL	0.345639	0	1029
	RABEP2	MAPK3	MetaBrain_basalganglia eQTL	0.278875	0.115428	954
	RABEP2	MAPK3	eQTL_catalogue_testis eQTL	0.261174	0	1386
	RABEP2	MAPK3	eQTL_catalogue_sigmoid_colon eQTL	0.250982	0	1394
	RABEP2	MAPK3	eQTL_catalogue_adipose eQTL	0.24057	0.135883	1409
	RABEP2	MAPK3	eQTL_catalogue_esophagus_muscularis eQTL	0.239969	0	1407
	RABEP2	MAPK3	fujita_oligodendrocytes eQTL	0.235495	0	1016
	RABEP2	MAPK3	eQTL_catalogue_prostate eQTL	0.215685	0	1376
	RABEP2	MAPK3	eQTL_catalogue_nedelec_salmonella eQTL	0.208298	0	1098
	RABEP2	MAPK3	eQTL_catalogue_tibial_artery eQTL	0.207975	0	1411
	RABEP2	MAPK3	eQTL_catalogue_left_ventricle eQTL	0.20026	0	1399
	RABEP2	MAPK3	eQTL_catalogue_anterior_cingulate_cortex eQTL	0.19427	0	1274
	RABEP2	MAPK3	eQTL_catalogue_hypothalamus eQTL	0.16525	0	1319
	RABEP2	MAPK3	eQTL_catalogue_small_intestine eQTL	0.148598	0	1239
	RABEP2	MAPK3	eQTL_catalogue_adipose_visceral eQTL	0.14855	0	1397
	RABEP2	MAPK3	eQTL_catalogue_fairfax_monocytes_lps2 eQTL	0.1418	0	1259
	RABEP2	MAPK3	eQTL_catalogue_skin_non_exposed eQTL	0.1278	0	1405
	RABEP2	MAPK3	eQTL_catalogue_tranverse_colon eQTL	0.114477	0	1398
	RABEP2	MAPK3	eQTL_catalogue_kidney eQTL	0.112162	0	1091
	RABEP2	MAPK3	eQTL_catalogue_caudate eQTL	0.109555	0	1363
	RABEP2	MAPK3	eQTL_catalogue_braineac_substantia_nigra eQTL	0.102162	0	1086
	RABEP2	MAPK3	eQTL_catalogue_liver eQTL	0.0873225	0	1349
	RABEP2	MAPK3	MetaBrain_hippocampus eQTL	0.086991	0	923
	RABEP2	MAPK3	eQTL_catalogue_amygdala eQTL	0.0847218	0	1214
	RABEP2	MAPK3	eQTL_catalogue_nucleus_accumbens eQTL	0.0843014	0	1331
	RABEP2	MAPK3	eQTL_catalogue_spinal_cord eQTL	0.083087	0	1262
	RABEP2	MAPK3	eQTL_catalogue_ovary eQTL	0.0804983	0	1324
	RABEP2	MAPK3	eQTL_catalogue_stomach eQTL	0.0773248	0.0245891	1399
	RABEP2	MAPK3	eQTL_catalogue_braineac_putamen eQTL	0.0761724	0	1142
	RABEP2	MAPK3	eQTL_catalogue_coronary_artery eQTL	0.0734808	0	1393
	RABEP2	MAPK3	NGI_female_CSF pQTL	0.0710596	0	5208
	RABEP2	MAPK3	eQTL_catalogue_putamen eQTL	0.0706772	0	1336
	RABEP2	MAPK3	eQTL_catalogue_hippocampus eQTL	0.0706726	0	1280
	RABEP2	MAPK3	eQTL_catalogue_uterus eQTL	0.0690056	0	1181
	RABEP2	MAPK3	eQTL_catalogue_cerebellar_hemisphere eQTL	0.0676628	0	1297
	RABEP2	MAPK3	eQTL_catalogue_aorta eQTL	0.0672532	0	1402
	RABEP2	MAPK3	eQTL_catalogue_esophagus_mucosa eQTL	0.0655269	0	1408
	RABEP2	MAPK3	eQTL_catalogue_salivary_gland eQTL	0.0615689	0	1231
	RABEP2	MAPK3	MetaBrain_spinalcord eQTL	0.0613829	0	1147
	RABEP2	MAPK3	eQTL_catalogue_vagina eQTL	0.0600192	0	1293
	RABEP2	MAPK3	eQTL_catalogue_young_microglia eQTL	0.0591191	0.0115696	1258
	RABEP2	MAPK3	eQTL_catalogue_substantia_nigra eQTL	0.0574594	0	1209
	RABEP2	MAPK3	fujita_microglia eQTL	0.0571843	0	1016
	RABEP2	MAPK3	eQTL_catalogue_adrenal_gland eQTL	0.0550048	0	1367
	RABEP2	MAPK3	NGI_male_CSF pQTL	0.0500912	0	5202
	RABEP2	MAPK3	eQTL_catalogue_breast eQTL	0.049941	0	1372
	RABEP2	MAPK3	eQTL_catalogue_pituitary eQTL	0.0497849	0	1337
	RABEP2	MAPK3	eQTL_catalogue_esophagus_gej eQTL	0.048657	0	1396
	RABEP2	MAPK3	kosoy_microglia eQTL	0.0435472	0	190
	RABEP2	MAPK3	eQTL_catalogue_atrial_appendage eQTL	0.0403155	0	1395
	RABEP2	MAPK3	fujita_opc eQTL	0.039262	0	1016
	RABEP2	MAPK3	NGI_all_CSF pQTL	0.0137882	0	3631
	RABEP2	MAZ	eQTL_catalogue_young_microglia eQTL	0.194556	0	1709
	RABEP2	MAZ	eQTL_catalogue_prostate eQTL	0.174162	0	1856
	RABEP2	MAZ	eQTL_catalogue_pancreas eQTL	0.159737	0	1902
	RABEP2	MAZ	eQTL_catalogue_esophagus_gej eQTL	0.138955	0	1900
	RABEP2	MAZ	MetaBrain_basalganglia eQTL	0.134937	0	1299
	RABEP2	MAZ	eQTL_catalogue_coronary_artery eQTL	0.125735	0	1888
	RABEP2	MAZ	eQTL_catalogue_vagina eQTL	0.117757	0	1738
	RABEP2	MAZ	MetaBrain_cerebellum eQTL	0.106272	0.0474933	1829
	RABEP2	MAZ	eQTL_catalogue_quach_naive eQTL	0.0968155	0	1216
	RABEP2	MAZ	wingo_male_DLPFC eQTL	0.0965524	0	388
	RABEP2	MAZ	wingo_both_DLPFC eQTL	0.0916663	0	388
	RABEP2	MAZ	eQTL_catalogue_nedelec_naive eQTL	0.08974	0	1364
	RABEP2	MAZ	eQTL_catalogue_spleen eQTL	0.0830937	0	1829
	RABEP2	MAZ	eQTL_catalogue_kidney eQTL	0.0804143	0	1478
	RABEP2	MAZ	eQTL_catalogue_cerebellum eQTL	0.0783697	0	1794
	RABEP2	MAZ	eQTL_catalogue_ovary eQTL	0.0781028	0	1778
	RABEP2	MAZ	eQTL_catalogue_left_ventricle eQTL	0.0747948	0	1902
	RABEP2	MAZ	eQTL_catalogue_substantia_nigra eQTL	0.0630542	0.0717693	1656
	RABEP2	MAZ	eQTL_catalogue_anterior_cingulate_cortex eQTL	0.0699643	0	1729
	RABEP2	MAZ	eQTL_catalogue_amygdala eQTL	0.0694394	0	1664
	RABEP2	MAZ	eQTL_catalogue_hippocampus eQTL	0.0692645	0	1752
	RABEP2	MAZ	eQTL_catalogue_braineac_substantia_nigra eQTL	0.0681886	0	1455
	RABEP2	MAZ	eQTL_catalogue_spinal_cord eQTL	0.0680886	0	1729
	RABEP2	MAZ	eQTL_catalogue_nucleus_accumbens eQTL	0.0674995	0	1808
	RABEP2	MAZ	eQTL_catalogue_frontal_cortex eQTL	0.0653486	0	1757
	RABEP2	MAZ	eQTL_catalogue_muscle eQTL	0.0642214	0	1911
	RABEP2	MAZ	eQTL_catalogue_hypothalamus eQTL	0.0640401	0	1800
	RABEP2	MAZ	kosoy_microglia eQTL	0.0638209	0	415
	RABEP2	MAZ	eQTL_catalogue_salivary_gland eQTL	0.0628516	0	1662
	RABEP2	MAZ	eQTL_catalogue_braineac_putamen eQTL	0.0617281	0	1551
	RABEP2	MAZ	eQTL_catalogue_quach_IAV eQTL	0.0616708	0	1216
	RABEP2	MAZ	MetaBrain_spinalcord eQTL	0.0612405	0	1503
	RABEP2	MAZ	eQTL_catalogue_blood eQTL	0.0604822	0	1923
	RABEP2	MAZ	eQTL_catalogue_esophagus_muscularis eQTL	0.0594889	0	1916
	RABEP2	MAZ	eQTL_catalogue_blueprint_monocytes eQTL	0.0591733	0	1827
	RABEP2	MAZ	eQTL_catalogue_nedelec_salmonella eQTL	0.0586251	0	1456
	RABEP2	MAZ	eQTL_catalogue_nedelec_lysteria eQTL	0.0585556	0	1354
	RABEP2	MAZ	eQTL_catalogue_atrial_appendage eQTL	0.0556585	0	1905
	RABEP2	MAZ	eQTL_catalogue_lcl eQTL	0.0555369	0	1589
	RABEP2	MAZ	eQTL_catalogue_commonmind_dlpfc eQTL	0.054742	0	1797
	RABEP2	MAZ	eQTL_catalogue_quach_LPS eQTL	0.053645	0	1226
	RABEP2	MAZ	eQTL_catalogue_uterus eQTL	0.0535917	0	1583
	RABEP2	MAZ	eQTL_catalogue_quach_R848 eQTL	0.0535033	0	1192
	RABEP2	MAZ	eQTL_catalogue_cortex eQTL	0.0428996	0.0528319	1828
	RABEP2	MAZ	eQTL_catalogue_cedar_monocytes eQTL	0.0524894	0	1659
	RABEP2	MAZ	eQTL_catalogue_skin_non_exposed eQTL	0.0522003	0	1911
	RABEP2	MAZ	MetaBrain_hippocampus eQTL	0.0517861	0	1263
	RABEP2	MAZ	eQTL_catalogue_adipose_visceral eQTL	0.0514508	0	1894
	RABEP2	MAZ	eQTL_catalogue_quach_Pam3CSK4 eQTL	0.0505376	0	1184
	RABEP2	MAZ	eQTL_catalogue_putamen eQTL	0.0503018	0	1815
	RABEP2	MAZ	eQTL_catalogue_caudate eQTL	0.0488175	0	1854
	RABEP2	MAZ	eQTL_catalogue_cerebellar_hemisphere eQTL	0.0486667	0	1771
	RABEP2	MAZ	eQTL_catalogue_liver eQTL	0.0485197	0	1831
	RABEP2	MAZ	eQTL_catalogue_small_intestine eQTL	0.0484191	0.0402859	1655
	RABEP2	MAZ	eQTL_catalogue_fairfax_monocytes_lps24 eQTL	0.0474956	0	1724
	RABEP2	MAZ	eQTL_catalogue_kasela_tcells_cd4 eQTL	0.04734	0	1777
	RABEP2	MAZ	fujita_opc eQTL	0.0465288	0	1366
	RABEP2	MAZ	eQTL_catalogue_pituitary eQTL	0.0460911	0	1829
	RABEP2	MAZ	wingo_female_DLPFC eQTL	0.0451909	0	388
	RABEP2	MAZ	eQTL_catalogue_fairfax_monocytes_lps2 eQTL	0.0449809	0	1721
	RABEP2	MAZ	eQTL_catalogue_adrenal_gland eQTL	0.044928	0	1852
	RABEP2	MAZ	eQTL_catalogue_fairfax_monocytes_ifn24 eQTL	0.0438589	0	1731
	RABEP2	MAZ	fujita_excitatory eQTL	0.0435622	0	1366
	RABEP2	MAZ	eQTLgen_blood eQTL	0.0424297	0	1962
	RABEP2	MAZ	eQTL_catalogue_kasela_tcells_cd8 eQTL	0.0420878	0	1771
	RABEP2	MAZ	eQTL_catalogue_aorta eQTL	0.0418234	0	1908
	RABEP2	MAZ	eQTL_catalogue_fairfax_monocytes_naive eQTL	0.0415199	0	1732
	RABEP2	MAZ	eQTL_catalogue_tibial_artery eQTL	0.0410754	0	1917
	RABEP2	MAZ	eQTL_catalogue_tranverse_colon eQTL	0.0408885	0	1892
	RABEP2	MAZ	eQTL_catalogue_testis eQTL	0.0406146	0	1890
	RABEP2	MAZ	fujita_inhibitory eQTL	0.0404874	0	1366
	RABEP2	MAZ	fujita_astrocytes eQTL	0.039008	0	1366
	RABEP2	MAZ	eQTL_catalogue_stomach eQTL	0.038228	0	1901
	RABEP2	MAZ	eQTL_catalogue_sigmoid_colon eQTL	0.0382143	0	1887
	RABEP2	MAZ	fujita_microglia eQTL	0.0381105	0	1366
	RABEP2	MAZ	eQTL_catalogue_breast eQTL	0.0377343	0	1863
	RABEP2	MAZ	eQTL_catalogue_skin_exposed eQTL	0.0370899	0	1911
	RABEP2	MAZ	fujita_oligodendrocytes eQTL	0.0364457	0	1366
	RABEP2	MAZ	eQTL_catalogue_esophagus_mucosa eQTL	0.0360777	0	1911
	RABEP2	MAZ	eQTL_catalogue_lung eQTL	0.0357249	0	1886
	RABEP2	MAZ	eQTL_catalogue_adipose eQTL	0.0350692	0	1917
	RABEP2	MAZ	eQTL_catalogue_fibroblast eQTL	0.0347795	0	1924
	RABEP2	MAZ	eQTL_catalogue_tibial_nerve eQTL	0.033571	0	1917
	RABEP2	MAZ	eQTL_catalogue_thyroid eQTL	0.0321131	0	1922
	RABEP2	MAZ	MetaBrain_cortex eQTL	0.0288995	0	2023
	RABEP2	MAZ	ARIC_blood pQTL	0.0119804	0.0229383	604
	RABEP2	MAZ	NGI_female_CSF pQTL	0.0208175	0	5208
	RABEP2	MAZ	NGI_male_CSF pQTL	0.0166001	0	5202
	RABEP2	MAZ	NGI_all_CSF pQTL	0.0133129	0	3632
	RABEP2	MIR3680-2	kosoy_microglia eQTL	0.0741904	0	1179
	RABEP2	MIR4518	eQTLgen_blood eQTL	0.0669424	0	418
	RABEP2	MIR4519	eQTLgen_blood eQTL	0.0160438	0	107
	RABEP2	MIR762HG	eQTL_catalogue_spinal_cord eQTL	0.295167	0.234357	104
	RABEP2	MIR762HG	eQTL_catalogue_hypothalamus eQTL	0.219713	0	111
	RABEP2	MIR762HG	eQTL_catalogue_braineac_putamen eQTL	0.148868	0.0962942	86
	RABEP2	MIR762HG	eQTL_catalogue_lcl eQTL	0.13983	0.0301848	112
	RABEP2	MIR762HG	eQTL_catalogue_ovary eQTL	0.127217	0.0638986	109
	RABEP2	MIR762HG	eQTL_catalogue_atrial_appendage eQTL	0.122438	0	125
	RABEP2	MIR762HG	eQTL_catalogue_amygdala eQTL	0.121243	0	96
	RABEP2	MIR762HG	eQTL_catalogue_stomach eQTL	0.111982	0.0631067	122
	RABEP2	MIR762HG	eQTL_catalogue_skin_non_exposed eQTL	0.107103	0	127
	RABEP2	MIR762HG	eQTL_catalogue_frontal_cortex eQTL	0.106681	0.048074	110
	RABEP2	MIR762HG	eQTL_catalogue_adipose eQTL	0.0892683	0	125
	RABEP2	MIR762HG	eQTL_catalogue_tibial_nerve eQTL	0.0872874	0.0331013	127
	RABEP2	MIR762HG	eQTL_catalogue_braineac_substantia_nigra eQTL	0.0855779	0.0448191	84
	RABEP2	MIR762HG	eQTL_catalogue_blood eQTL	0.0847236	0	127
	RABEP2	MIR762HG	eQTL_catalogue_coronary_artery eQTL	0.0834316	0.0296069	123
	RABEP2	MIR762HG	eQTL_catalogue_blueprint_monocytes eQTL	0.0772743	0	109
	RABEP2	MIR762HG	eQTL_catalogue_liver eQTL	0.0772121	0	111
	RABEP2	MIR762HG	eQTL_catalogue_putamen eQTL	0.0762627	0	112
	RABEP2	MIR762HG	fujita_astrocytes eQTL	0.0739671	0.0521453	77
	RABEP2	MIR762HG	eQTL_catalogue_substantia_nigra eQTL	0.0731625	0	95
	RABEP2	MIR762HG	eQTL_catalogue_muscle eQTL	0.0728963	0	125
	RABEP2	MIR762HG	eQTL_catalogue_kidney eQTL	0.0709344	0	89
	RABEP2	MIR762HG	fujita_inhibitory eQTL	0.069579	0.0478013	77
	RABEP2	MIR762HG	eQTL_catalogue_esophagus_gej eQTL	0.0694616	0	123
	RABEP2	MIR762HG	eQTL_catalogue_nedelec_naive eQTL	0.0687979	0.0390192	91
	RABEP2	MIR762HG	eQTL_catalogue_salivary_gland eQTL	0.0679003	0	98
	RABEP2	MIR762HG	eQTL_catalogue_vagina eQTL	0.0667702	0	109
	RABEP2	MIR762HG	eQTL_catalogue_spleen eQTL	0.0667056	0	121
	RABEP2	MIR762HG	eQTL_catalogue_prostate eQTL	0.0666601	0.0314957	121
	RABEP2	MIR762HG	eQTL_catalogue_cerebellar_hemisphere eQTL	0.0663531	0	109
	RABEP2	MIR762HG	eQTL_catalogue_hippocampus eQTL	0.064651	0	119
	RABEP2	MIR762HG	eQTL_catalogue_quach_naive eQTL	0.064521	0	59
	RABEP2	MIR762HG	eQTL_catalogue_young_microglia eQTL	0.0643845	0	100
	RABEP2	MIR762HG	eQTL_catalogue_tibial_artery eQTL	0.0635018	0	127
	RABEP2	MIR762HG	eQTL_catalogue_cerebellum eQTL	0.0632188	0	108
	RABEP2	MIR762HG	eQTL_catalogue_uterus eQTL	0.0624968	0	100
	RABEP2	MIR762HG	eQTL_catalogue_small_intestine eQTL	0.0620467	0	107
	RABEP2	MIR762HG	eQTL_catalogue_anterior_cingulate_cortex eQTL	0.0609576	0	99
	RABEP2	MIR762HG	eQTL_catalogue_nedelec_lysteria eQTL	0.0594235	0	96
	RABEP2	MIR762HG	eQTL_catalogue_pituitary eQTL	0.05814	0	113
	RABEP2	MIR762HG	eQTL_catalogue_quach_Pam3CSK4 eQTL	0.0576957	0	57
	RABEP2	MIR762HG	eQTL_catalogue_left_ventricle eQTL	0.0575507	0.0411173	126
	RABEP2	MIR762HG	eQTL_catalogue_caudate eQTL	0.0552497	0	123
	RABEP2	MIR762HG	eQTL_catalogue_adipose_visceral eQTL	0.0551737	0	125
	RABEP2	MIR762HG	eQTL_catalogue_cortex eQTL	0.0539995	0	113
	RABEP2	MIR762HG	eQTL_catalogue_sigmoid_colon eQTL	0.053296	0	125
	RABEP2	MIR762HG	eQTL_catalogue_tranverse_colon eQTL	0.0531315	0	125
	RABEP2	MIR762HG	eQTL_catalogue_nucleus_accumbens eQTL	0.0530962	0	112
	RABEP2	MIR762HG	eQTL_catalogue_adrenal_gland eQTL	0.0507151	0	122
	RABEP2	MIR762HG	eQTL_catalogue_testis eQTL	0.0480473	0	124
	RABEP2	MIR762HG	eQTL_catalogue_commonmind_dlpfc eQTL	0.0477377	0	115
	RABEP2	MIR762HG	eQTL_catalogue_fibroblast eQTL	0.0467466	0	126
	RABEP2	MIR762HG	eQTL_catalogue_pancreas eQTL	0.0464752	0	125
	RABEP2	MIR762HG	eQTL_catalogue_esophagus_muscularis eQTL	0.0459338	0	126
	RABEP2	MIR762HG	eQTL_catalogue_breast eQTL	0.0438187	0	126
	RABEP2	MIR762HG	fujita_opc eQTL	0.0429269	0	77
	RABEP2	MIR762HG	eQTL_catalogue_aorta eQTL	0.0425218	0	127
	RABEP2	MIR762HG	fujita_oligodendrocytes eQTL	0.0425181	0	77
	RABEP2	MIR762HG	eQTL_catalogue_esophagus_mucosa eQTL	0.0403594	0	126
	RABEP2	MIR762HG	fujita_excitatory eQTL	0.040299	0	77
	RABEP2	MIR762HG	eQTL_catalogue_lung eQTL	0.0396407	0	124
	RABEP2	MIR762HG	eQTL_catalogue_thyroid eQTL	0.0360226	0	127
	RABEP2	MIR762HG	eQTL_catalogue_skin_exposed eQTL	0.0359489	0	127
	RABEP2	MVP	eQTL_catalogue_tibial_artery eQTL	0.514474	0.35241	1890
	RABEP2	MVP	fujita_microglia eQTL	0.466771	0.302264	1348
	RABEP2	MVP	eQTL_catalogue_adipose eQTL	0.269146	0	1890
	RABEP2	MVP	eQTL_catalogue_fibroblast eQTL	0.264281	0.0354116	1897
	RABEP2	MVP	eQTL_catalogue_spinal_cord eQTL	0.224764	0	1706
	RABEP2	MVP	eQTL_catalogue_fairfax_monocytes_ifn24 eQTL	0.185511	0.00782555	1711
	RABEP2	MVP	fujita_oligodendrocytes eQTL	0.18465	0	1348
	RABEP2	MVP	eQTL_catalogue_lcl sQTL	0.160652	0.00294663	1541
	RABEP2	MVP	eQTL_catalogue_quach_R848 sQTL	0.13746	0	1169
	RABEP2	MVP	eQTL_catalogue_lcl eQTL	0.137307	0	1567
	RABEP2	MVP	MetaBrain_cortex eQTL	0.134778	0	1999
	RABEP2	MVP	eQTL_catalogue_pituitary eQTL	0.130858	0	1802
	RABEP2	MVP	eQTL_catalogue_substantia_nigra eQTL	0.123613	0	1635
	RABEP2	MVP	eQTL_catalogue_nedelec_naive sQTL	0.122867	0.00484173	1326
	RABEP2	MVP	eQTL_catalogue_fairfax_monocytes_lps2 eQTL	0.118431	0.0359938	1701
	RABEP2	MVP	eQTL_catalogue_quach_IAV sQTL	0.116797	0	1192
	RABEP2	MVP	eQTL_catalogue_quach_LPS sQTL	0.101185	0.0550626	1190
	RABEP2	MVP	eQTL_catalogue_amygdala eQTL	0.0866418	0	1643
	RABEP2	MVP	eQTL_catalogue_lung eQTL	0.0860221	0	1861
	RABEP2	MVP	eQTL_catalogue_vagina eQTL	0.0857017	0	1714
	RABEP2	MVP	eQTL_catalogue_anterior_cingulate_cortex eQTL	0.0843508	0.0335007	1706
	RABEP2	MVP	eQTL_catalogue_tranverse_colon eQTL	0.0792639	0	1866
	RABEP2	MVP	eQTL_catalogue_braineac_putamen eQTL	0.0789562	0	1530
	RABEP2	MVP	eQTL_catalogue_cerebellum eQTL	0.0743314	0	1771
	RABEP2	MVP	eQTL_catalogue_prostate eQTL	0.0741597	0	1831
	RABEP2	MVP	wingo_female_DLPFC eQTL	0.073177	0	366
	RABEP2	MVP	eQTL_catalogue_commonmind_dlpfc eQTL	0.0710454	0	1776
	RABEP2	MVP	eQTL_catalogue_putamen eQTL	0.0687768	0.0268584	1793
	RABEP2	MVP	wingo_male_DLPFC pQTL	0.0686283	0.0231907	366
	RABEP2	MVP	eQTL_catalogue_braineac_substantia_nigra eQTL	0.0673345	0	1437
	RABEP2	MVP	eQTL_catalogue_kidney eQTL	0.0635362	0	1460
	RABEP2	MVP	eQTL_catalogue_atrial_appendage eQTL	0.0631199	0	1879
	RABEP2	MVP	MetaBrain_basalganglia eQTL	0.063005	0	1280
	RABEP2	MVP	eQTL_catalogue_salivary_gland eQTL	0.06283	0	1639
	RABEP2	MVP	eQTL_catalogue_kasela_tcells_cd4 eQTL	0.0617337	0.0141121	1754
	RABEP2	MVP	eQTL_catalogue_quach_IAV eQTL	0.061152	0	1199
	RABEP2	MVP	eQTL_catalogue_nedelec_salmonella eQTL	0.0611008	0.00201609	1439
	RABEP2	MVP	eQTL_catalogue_breast eQTL	0.0600014	0.0259492	1838
	RABEP2	MVP	eQTL_catalogue_hippocampus eQTL	0.0595204	0	1728
	RABEP2	MVP	eQTL_catalogue_adrenal_gland eQTL	0.0594167	0	1828
	RABEP2	MVP	eQTL_catalogue_quach_naive eQTL	0.0584358	0	1200
	RABEP2	MVP	eQTL_catalogue_coronary_artery eQTL	0.0581439	0	1861
	RABEP2	MVP	MetaBrain_spinalcord eQTL	0.0578186	0	1485
	RABEP2	MVP	eQTL_catalogue_young_microglia eQTL	0.0567269	0	1688
	RABEP2	MVP	eQTL_catalogue_esophagus_gej eQTL	0.0562051	0	1873
	RABEP2	MVP	eQTL_catalogue_testis eQTL	0.0553139	0	1864
	RABEP2	MVP	eQTL_catalogue_caudate eQTL	0.0550805	0	1828
	RABEP2	MVP	MetaBrain_hippocampus eQTL	0.0546922	0	1243
	RABEP2	MVP	eQTL_catalogue_quach_LPS eQTL	0.0543594	0	1210
	RABEP2	MVP	eQTL_catalogue_cortex eQTL	0.0528311	0	1802
	RABEP2	MVP	wingo_male_DLPFC eQTL	0.0524935	0	366
	RABEP2	MVP	eQTL_catalogue_kasela_tcells_cd8 eQTL	0.0524362	0	1748
	RABEP2	MVP	eQTL_catalogue_quach_R848 eQTL	0.0515497	0	1176
	RABEP2	MVP	eQTL_catalogue_quach_Pam3CSK4 eQTL	0.0514808	0	1168
	RABEP2	MVP	eQTL_catalogue_uterus eQTL	0.0510835	0.0111026	1562
	RABEP2	MVP	eQTL_catalogue_small_intestine eQTL	0.0506663	0	1633
	RABEP2	MVP	eQTL_catalogue_cedar_monocytes eQTL	0.0501821	0.0144307	1640
	RABEP2	MVP	eQTL_catalogue_cerebellar_hemisphere eQTL	0.0500649	0	1745
	RABEP2	MVP	fujita_astrocytes eQTL	0.0497988	0	1348
	RABEP2	MVP	eQTL_catalogue_frontal_cortex eQTL	0.0495017	0	1732
	RABEP2	MVP	eQTL_catalogue_hypothalamus eQTL	0.0494414	0	1775
	RABEP2	MVP	eQTL_catalogue_blueprint_monocytes eQTL	0.0487067	0	1804
	RABEP2	MVP	eQTL_catalogue_ovary eQTL	0.0473478	0.018019	1753
	RABEP2	MVP	eQTL_catalogue_nucleus_accumbens eQTL	0.0468922	0	1783
	RABEP2	MVP	eQTL_catalogue_liver eQTL	0.0457715	0.00755435	1806
	RABEP2	MVP	eQTL_catalogue_quach_Pam3CSK4 sQTL	0.0457017	0.00513531	1147
	RABEP2	MVP	fujita_inhibitory eQTL	0.0456572	0	1348
	RABEP2	MVP	eQTL_catalogue_stomach eQTL	0.0447002	0	1875
	RABEP2	MVP	eQTL_catalogue_fairfax_monocytes_naive eQTL	0.0445948	0	1712
	RABEP2	MVP	eQTL_catalogue_skin_exposed eQTL	0.0441387	0.0365561	1884
	RABEP2	MVP	wingo_both_DLPFC eQTL	0.0441228	0	366
	RABEP2	MVP	kosoy_microglia eQTL	0.0437478	0	393
	RABEP2	MVP	eQTL_catalogue_left_ventricle eQTL	0.0434243	0	1877
	RABEP2	MVP	MetaBrain_cerebellum eQTL	0.0427439	0.00485299	1806
	RABEP2	MVP	eQTL_catalogue_adipose_visceral eQTL	0.0413702	0	1868
	RABEP2	MVP	eQTL_catalogue_pancreas eQTL	0.041185	0	1876
	RABEP2	MVP	eQTL_catalogue_sigmoid_colon eQTL	0.0396954	0	1862
	RABEP2	MVP	wingo_female_DLPFC pQTL	0.0389009	0.0189192	366
	RABEP2	MVP	eQTL_catalogue_aorta eQTL	0.0382469	0	1883
	RABEP2	MVP	eQTL_catalogue_skin_non_exposed eQTL	0.0367733	0	1884
	RABEP2	MVP	eQTL_catalogue_esophagus_mucosa eQTL	0.0350493	0	1886
	RABEP2	MVP	eQTL_catalogue_esophagus_muscularis eQTL	0.0335994	0	1891
	RABEP2	MVP	eQTL_catalogue_thyroid eQTL	0.0319568	0	1895
	RABEP2	MVP	eQTL_catalogue_muscle eQTL	0.0319516	0	1884
	RABEP2	MVP	eQTL_catalogue_tibial_nerve eQTL	0.0290473	0.0150216	1890
	RABEP2	MVP	NGI_all_CSF pQTL	0.0263926	0	3632
	RABEP2	MVP	NGI_male_CSF pQTL	0.022714	0.0253033	5202
	RABEP2	MVP	eQTL_catalogue_nedelec_lysteria eQTL	0.0216232	0.00108905	1337
	RABEP2	MVP	NGI_female_CSF pQTL	0.02158	0	5208
	RABEP2	MVP	eQTL_catalogue_spleen eQTL	0.0170007	0.00125772	1804
	RABEP2	MVP	eQTL_catalogue_blood eQTL	0.0160968	0.00904431	1896
	RABEP2	MVP	eQTL_catalogue_esophagus_gej sQTL	0.00363811	0.0118748	1843
	RABEP2	MVP	eQTL_catalogue_coronary_artery sQTL	0.00414479	0.0116334	1831
	RABEP2	MVP	eQTL_catalogue_fairfax_monocytes_lps24 eQTL	0.0115532	0.00106203	1704
	RABEP2	MVP	eQTL_catalogue_uterus sQTL	0.0113148	0.00135116	1537
	RABEP2	MVP	eQTL_catalogue_thyroid sQTL	0.00326408	0.0111982	1865
	RABEP2	MVP	eQTL_catalogue_pituitary sQTL	0.0031299	0.010856	1772
	RABEP2	MVP	eQTL_catalogue_atrial_appendage sQTL	0.00280178	0.0105674	1849
	RABEP2	MVP	eQTL_catalogue_skin_non_exposed sQTL	0.00266235	0.0100339	1854
	RABEP2	MVP	eQTL_catalogue_fibroblast sQTL	0.00267526	0.0100193	1867
	RABEP2	MVP	eQTL_catalogue_pancreas sQTL	0.00229258	0.0098199	1847
	RABEP2	MVP	eQTL_catalogue_esophagus_mucosa sQTL	0.00216254	0.00978462	1857
	RABEP2	MVP	eQTL_catalogue_sigmoid_colon sQTL	0.00212295	0.00946544	1832
	RABEP2	MVP	eQTL_catalogue_skin_exposed sQTL	0.00229358	0.00934401	1854
	RABEP2	MVP	eQTL_catalogue_left_ventricle sQTL	0.00201775	0.0092908	1848
	RABEP2	MVP	eQTL_catalogue_salivary_gland sQTL	0.00737066	0.00925946	1611
	RABEP2	MVP	eQTL_catalogue_esophagus_muscularis sQTL	0.00194966	0.00921998	1862
	RABEP2	MVP	eQTL_catalogue_adipose_visceral sQTL	0.0019671	0.00920261	1838
	RABEP2	MVP	eQTL_catalogue_tranverse_colon sQTL	0.00187638	0.00915234	1837
	RABEP2	MVP	eQTL_catalogue_prostate sQTL	0.00191098	0.0088833	1802
	RABEP2	MVP	eQTL_catalogue_aorta sQTL	0.00193861	0.00884843	1853
	RABEP2	MVP	eQTL_catalogue_breast sQTL	0.00178157	0.00877059	1809
	RABEP2	MVP	fujita_excitatory eQTL	0.00692845	0.00868206	1348
	RABEP2	MVP	eQTL_catalogue_blood sQTL	0.00196402	0.0086089	1866
	RABEP2	MVP	eQTL_catalogue_tibial_artery sQTL	0.00174243	0.00856297	1860
	RABEP2	MVP	eQTL_catalogue_stomach sQTL	0.00170906	0.00853306	1845
	RABEP2	MVP	eQTL_catalogue_testis sQTL	0.00202141	0.00849703	1834
	RABEP2	MVP	eQTL_catalogue_adrenal_gland sQTL	0.00183428	0.0084933	1798
	RABEP2	MVP	eQTL_catalogue_adipose sQTL	0.00156858	0.00801586	1860
	RABEP2	MVP	eQTL_catalogue_lung sQTL	0.00179491	0.00789051	1831
	RABEP2	MVP	eQTL_catalogue_quach_naive sQTL	0.00621063	0.00479254	1179
	RABEP2	MVP	eQTL_catalogue_small_intestine sQTL	0.0054388	0.00116289	1606
	RABEP2	MVP	eQTL_catalogue_nedelec_naive eQTL	0.00442937	0.00156708	1347
	RABEP2	MVP	eQTL_catalogue_vagina sQTL	0.00321095	0.00118635	1687
	RABEP2	MVP	wingo_both_DLPFC pQTL	0.00238764	0.000950507	366
	RABEP2	MVP	eQTLgen_blood eQTL	0.00218676	0.000843058	1905
	RABEP2	MVP	eQTL_catalogue_ovary sQTL	0.0021018	0.000953473	1725
	RABEP2	MVP	eQTL_catalogue_muscle sQTL	0.0019374	0.000751288	1855
	RABEP2	MVP	eQTL_catalogue_spleen sQTL	0.00179235	0.000803152	1777
	RABEP2	MVP	eQTL_catalogue_tibial_nerve sQTL	0.00153282	0.000588557	1860
	RABEP2	MVP-DT	eQTL_catalogue_lcl eQTL	0.0538208	0.638325	1565
	RABEP2	MVP-DT	eQTL_catalogue_tranverse_colon eQTL	0.0387486	0.373562	1864
	RABEP2	MVP-DT	eQTL_catalogue_quach_Pam3CSK4 eQTL	0.28398	0	1166
	RABEP2	MVP-DT	eQTL_catalogue_cerebellar_hemisphere eQTL	0.214255	0	1743
	RABEP2	MVP-DT	eQTL_catalogue_liver eQTL	0.202328	0.0926208	1804
	RABEP2	MVP-DT	eQTL_catalogue_pituitary eQTL	0.189834	0	1800
	RABEP2	MVP-DT	eQTL_catalogue_braineac_substantia_nigra eQTL	0.151449	0	1435
	RABEP2	MVP-DT	eQTL_catalogue_quach_IAV eQTL	0.124401	0.0506822	1197
	RABEP2	MVP-DT	eQTL_catalogue_cerebellum eQTL	0.118949	0.0370802	1769
	RABEP2	MVP-DT	wingo_male_DLPFC eQTL	0.116103	0	377
	RABEP2	MVP-DT	eQTL_catalogue_skin_exposed eQTL	0.111692	0	1882
	RABEP2	MVP-DT	eQTL_catalogue_kasela_tcells_cd8 eQTL	0.103511	0	1746
	RABEP2	MVP-DT	eQTL_catalogue_thyroid eQTL	0.09725	0	1893
	RABEP2	MVP-DT	eQTL_catalogue_coronary_artery eQTL	0.0899234	0	1859
	RABEP2	MVP-DT	eQTL_catalogue_lung eQTL	0.0816401	0	1859
	RABEP2	MVP-DT	eQTL_catalogue_nedelec_lysteria eQTL	0.0811974	0	1335
	RABEP2	MVP-DT	eQTL_catalogue_esophagus_gej eQTL	0.0759925	0	1871
	RABEP2	MVP-DT	eQTL_catalogue_anterior_cingulate_cortex eQTL	0.0722268	0	1704
	RABEP2	MVP-DT	eQTL_catalogue_vagina eQTL	0.0715913	0	1712
	RABEP2	MVP-DT	eQTL_catalogue_amygdala eQTL	0.0687978	0	1641
	RABEP2	MVP-DT	eQTL_catalogue_cortex eQTL	0.0687274	0	1800
	RABEP2	MVP-DT	eQTL_catalogue_nedelec_naive eQTL	0.0686883	0	1345
	RABEP2	MVP-DT	eQTL_catalogue_putamen eQTL	0.0663067	0	1791
	RABEP2	MVP-DT	eQTL_catalogue_quach_R848 eQTL	0.0650828	0.0238767	1174
	RABEP2	MVP-DT	eQTL_catalogue_adipose eQTL	0.0649118	0	1888
	RABEP2	MVP-DT	eQTL_catalogue_cedar_monocytes eQTL	0.0648434	0	1638
	RABEP2	MVP-DT	eQTL_catalogue_kidney eQTL	0.0643535	0	1458
	RABEP2	MVP-DT	eQTL_catalogue_nedelec_salmonella eQTL	0.0623093	0	1437
	RABEP2	MVP-DT	eQTL_catalogue_quach_naive eQTL	0.0615251	0	1198
	RABEP2	MVP-DT	eQTL_catalogue_braineac_putamen eQTL	0.0591845	0	1528
	RABEP2	MVP-DT	eQTL_catalogue_spinal_cord eQTL	0.0586526	0	1704
	RABEP2	MVP-DT	eQTL_catalogue_substantia_nigra eQTL	0.0575803	0.0171186	1633
	RABEP2	MVP-DT	eQTL_catalogue_adrenal_gland eQTL	0.0573994	0	1826
	RABEP2	MVP-DT	eQTL_catalogue_caudate eQTL	0.0573747	0	1826
	RABEP2	MVP-DT	eQTL_catalogue_young_microglia eQTL	0.0572111	0	1686
	RABEP2	MVP-DT	eQTL_catalogue_nucleus_accumbens eQTL	0.0569295	0	1781
	RABEP2	MVP-DT	eQTL_catalogue_fibroblast eQTL	0.0553061	0	1895
	RABEP2	MVP-DT	eQTL_catalogue_sigmoid_colon eQTL	0.0549361	0	1860
	RABEP2	MVP-DT	eQTL_catalogue_quach_LPS eQTL	0.0546761	0	1208
	RABEP2	MVP-DT	eQTL_catalogue_spleen eQTL	0.0538102	0	1802
	RABEP2	MVP-DT	eQTL_catalogue_small_intestine eQTL	0.0534946	0.014648	1631
	RABEP2	MVP-DT	eQTL_catalogue_hypothalamus eQTL	0.0533992	0	1773
	RABEP2	MVP-DT	eQTL_catalogue_uterus eQTL	0.0532125	0	1560
	RABEP2	MVP-DT	eQTL_catalogue_salivary_gland eQTL	0.0528598	0	1637
	RABEP2	MVP-DT	eQTL_catalogue_tibial_artery eQTL	0.0510751	0	1888
	RABEP2	MVP-DT	eQTL_catalogue_hippocampus eQTL	0.0510713	0	1726
	RABEP2	MVP-DT	eQTL_catalogue_fairfax_monocytes_lps2 eQTL	0.0506803	0	1700
	RABEP2	MVP-DT	eQTL_catalogue_frontal_cortex eQTL	0.0502121	0	1730
	RABEP2	MVP-DT	eQTL_catalogue_fairfax_monocytes_naive eQTL	0.0501354	0	1711
	RABEP2	MVP-DT	eQTL_catalogue_ovary eQTL	0.0496129	0	1751
	RABEP2	MVP-DT	eQTL_catalogue_stomach eQTL	0.0487601	0	1873
	RABEP2	MVP-DT	eQTL_catalogue_atrial_appendage eQTL	0.0482693	0	1877
	RABEP2	MVP-DT	eQTL_catalogue_prostate eQTL	0.0466303	0	1829
	RABEP2	MVP-DT	eQTL_catalogue_pancreas eQTL	0.0464564	0	1874
	RABEP2	MVP-DT	kosoy_microglia eQTL	0.0434593	0	393
	RABEP2	MVP-DT	eQTL_catalogue_muscle eQTL	0.0431689	0	1882
	RABEP2	MVP-DT	eQTL_catalogue_fairfax_monocytes_lps24 eQTL	0.0428573	0.0117508	1703
	RABEP2	MVP-DT	eQTL_catalogue_skin_non_exposed eQTL	0.0426309	0	1882
	RABEP2	MVP-DT	eQTL_catalogue_breast eQTL	0.042335	0	1836
	RABEP2	MVP-DT	wingo_female_DLPFC eQTL	0.0414279	0	377
	RABEP2	MVP-DT	eQTL_catalogue_fairfax_monocytes_ifn24 eQTL	0.04073	0	1710
	RABEP2	MVP-DT	eQTL_catalogue_left_ventricle eQTL	0.0402575	0	1875
	RABEP2	MVP-DT	fujita_astrocytes eQTL	0.0400233	0.0148771	1346
	RABEP2	MVP-DT	eQTL_catalogue_blood eQTL	0.0390327	0	1894
	RABEP2	MVP-DT	eQTL_catalogue_kasela_tcells_cd4 eQTL	0.0385556	0	1752
	RABEP2	MVP-DT	eQTL_catalogue_aorta eQTL	0.0376972	0	1881
	RABEP2	MVP-DT	eQTL_catalogue_adipose_visceral eQTL	0.03725	0	1866
	RABEP2	MVP-DT	wingo_both_DLPFC eQTL	0.0364625	0	377
	RABEP2	MVP-DT	eQTL_catalogue_esophagus_mucosa eQTL	0.0343653	0	1884
	RABEP2	MVP-DT	eQTL_catalogue_esophagus_muscularis eQTL	0.0340846	0.0208516	1889
	RABEP2	MVP-DT	eQTL_catalogue_testis eQTL	0.033891	0.0127975	1862
	RABEP2	MVP-DT	eQTL_catalogue_tibial_nerve eQTL	0.0335955	0	1888
	RABEP2	MVP-DT	eQTL_catalogue_commonmind_dlpfc eQTL	0.0334028	0	1774
	RABEP2	MVP-DT	eQTL_catalogue_testis sQTL	0.00365381	0.00141629	1889
	RABEP2	MVP-DT	eQTL_catalogue_lung sQTL	0.00263647	0.000906418	1885
	RABEP2	MYL11	eQTL_catalogue_quach_naive eQTL	0.234427	0	341
	RABEP2	MYL11	eQTL_catalogue_quach_LPS eQTL	0.169198	0	344
	RABEP2	MYL11	eQTL_catalogue_quach_IAV eQTL	0.159489	0	341
	RABEP2	MYL11	eQTL_catalogue_nedelec_lysteria eQTL	0.130083	0	434
	RABEP2	MYL11	eQTL_catalogue_spleen eQTL	0.129589	0	573
	RABEP2	MYL11	eQTL_catalogue_kidney eQTL	0.128589	0	426
	RABEP2	MYL11	eQTL_catalogue_nedelec_salmonella eQTL	0.125217	0.0595531	479
	RABEP2	MYL11	eQTL_catalogue_liver eQTL	0.105178	0	559
	RABEP2	MYL11	eQTL_catalogue_adipose eQTL	0.100716	0	596
	RABEP2	MYL11	eQTL_catalogue_cedar_monocytes eQTL	0.0985967	0.0371767	513
	RABEP2	MYL11	fujita_excitatory eQTL	0.0945492	0	379
	RABEP2	MYL11	eQTL_catalogue_braineac_substantia_nigra eQTL	0.0928652	0	392
	RABEP2	MYL11	eQTL_catalogue_anterior_cingulate_cortex eQTL	0.0922031	0	522
	RABEP2	MYL11	eQTL_catalogue_kasela_tcells_cd8 eQTL	0.0901866	0	511
	RABEP2	MYL11	eQTL_catalogue_lcl eQTL	0.0868513	0	510
	RABEP2	MYL11	eQTL_catalogue_salivary_gland eQTL	0.0852063	0	509
	RABEP2	MYL11	kosoy_microglia eQTL	0.083556	0	85
	RABEP2	MYL11	eQTL_catalogue_quach_Pam3CSK4 eQTL	0.0828557	0	324
	RABEP2	MYL11	eQTL_catalogue_spinal_cord eQTL	0.0826607	0	524
	RABEP2	MYL11	eQTL_catalogue_nucleus_accumbens eQTL	0.0797344	0	560
	RABEP2	MYL11	eQTL_catalogue_amygdala eQTL	0.0765174	0	508
	RABEP2	MYL11	eQTL_catalogue_tibial_artery eQTL	0.0739092	0	599
	RABEP2	MYL11	eQTL_catalogue_tibial_nerve eQTL	0.0735247	0	595
	RABEP2	MYL11	eQTL_catalogue_uterus eQTL	0.0733015	0	500
	RABEP2	MYL11	eQTL_catalogue_tranverse_colon eQTL	0.0719102	0	599
	RABEP2	MYL11	eQTL_catalogue_young_microglia eQTL	0.0709318	0	498
	RABEP2	MYL11	eQTL_catalogue_putamen eQTL	0.0706608	0	566
	RABEP2	MYL11	eQTL_catalogue_cerebellum eQTL	0.0697963	0	551
	RABEP2	MYL11	eQTL_catalogue_vagina eQTL	0.0694498	0	544
	RABEP2	MYL11	eQTL_catalogue_muscle eQTL	0.0691109	0	594
	RABEP2	MYL11	eQTL_catalogue_adrenal_gland eQTL	0.0685747	0	583
	RABEP2	MYL11	eQTL_catalogue_sigmoid_colon eQTL	0.0677056	0	592
	RABEP2	MYL11	eQTL_catalogue_pituitary eQTL	0.0676189	0	558
	RABEP2	MYL11	eQTL_catalogue_braineac_putamen eQTL	0.0673188	0	424
	RABEP2	MYL11	eQTL_catalogue_cerebellar_hemisphere eQTL	0.066853	0.0344115	544
	RABEP2	MYL11	eQTL_catalogue_substantia_nigra eQTL	0.06599	0	488
	RABEP2	MYL11	eQTL_catalogue_blueprint_monocytes eQTL	0.0656796	0	564
	RABEP2	MYL11	eQTL_catalogue_kasela_tcells_cd4 eQTL	0.0649969	0	516
	RABEP2	MYL11	eQTL_catalogue_ovary eQTL	0.0613643	0	552
	RABEP2	MYL11	eQTL_catalogue_hypothalamus eQTL	0.0611302	0	548
	RABEP2	MYL11	eQTL_catalogue_fairfax_monocytes_lps2 eQTL	0.0601943	0	504
	RABEP2	MYL11	eQTL_catalogue_atrial_appendage eQTL	0.0594687	0	591
	RABEP2	MYL11	eQTL_catalogue_small_intestine eQTL	0.0591705	0	537
	RABEP2	MYL11	eQTL_catalogue_blood eQTL	0.0590666	0	600
	RABEP2	MYL11	eQTL_catalogue_fibroblast eQTL	0.0588272	0	601
	RABEP2	MYL11	eQTL_catalogue_hippocampus eQTL	0.0584847	0	536
	RABEP2	MYL11	eQTL_catalogue_nedelec_naive eQTL	0.0584626	0	429
	RABEP2	MYL11	eQTL_catalogue_frontal_cortex eQTL	0.0565455	0	543
	RABEP2	MYL11	eQTL_catalogue_stomach eQTL	0.0550644	0	588
	RABEP2	MYL11	eQTL_catalogue_left_ventricle eQTL	0.0548309	0	589
	RABEP2	MYL11	eQTL_catalogue_coronary_artery eQTL	0.0542775	0	590
	RABEP2	MYL11	eQTL_catalogue_caudate eQTL	0.0538931	0	573
	RABEP2	MYL11	eQTL_catalogue_cortex eQTL	0.0537863	0	554
	RABEP2	MYL11	eQTL_catalogue_prostate eQTL	0.0528619	0	583
	RABEP2	MYL11	eQTL_catalogue_esophagus_mucosa eQTL	0.0519551	0	597
	RABEP2	MYL11	eQTL_catalogue_aorta eQTL	0.0507681	0	595
	RABEP2	MYL11	fujita_oligodendrocytes eQTL	0.0505787	0	379
	RABEP2	MYL11	eQTL_catalogue_fairfax_monocytes_lps24 eQTL	0.049881	0	510
	RABEP2	MYL11	eQTL_catalogue_skin_exposed eQTL	0.0479498	0	594
	RABEP2	MYL11	eQTL_catalogue_pancreas eQTL	0.0472375	0	594
	RABEP2	MYL11	eQTL_catalogue_testis eQTL	0.0469057	0	580
	RABEP2	MYL11	eQTL_catalogue_commonmind_dlpfc eQTL	0.0464999	0	519
	RABEP2	MYL11	eQTL_catalogue_esophagus_muscularis eQTL	0.0440083	0	593
	RABEP2	MYL11	eQTL_catalogue_fairfax_monocytes_ifn24 eQTL	0.0439955	0	511
	RABEP2	MYL11	eQTL_catalogue_esophagus_gej eQTL	0.0428579	0	589
	RABEP2	MYL11	eQTL_catalogue_breast eQTL	0.0427008	0	596
	RABEP2	MYL11	eQTL_catalogue_lung eQTL	0.0419514	0	593
	RABEP2	MYL11	fujita_astrocytes eQTL	0.04138	0	379
	RABEP2	MYL11	eQTL_catalogue_fairfax_monocytes_naive eQTL	0.0401398	0	512
	RABEP2	MYL11	eQTL_catalogue_adipose_visceral eQTL	0.0394947	0	595
	RABEP2	MYL11	eQTL_catalogue_skin_non_exposed eQTL	0.0378591	0	597
	RABEP2	MYL11	eQTL_catalogue_thyroid eQTL	0.037621	0	596
	RABEP2	MYL11	fujita_inhibitory eQTL	0.0372395	0	379
	RABEP2	MYLPF	MetaBrain_cerebellum eQTL	0.0752254	0	566
	RABEP2	MYLPF	MetaBrain_spinalcord eQTL	0.0668879	0	440
	RABEP2	MYLPF	MetaBrain_basalganglia eQTL	0.0579394	0	391
	RABEP2	MYLPF	MetaBrain_hippocampus eQTL	0.0569493	0	370
	RABEP2	MYLPF	MetaBrain_cortex eQTL	0.0189372	0	608
	RABEP2	MYLPF	eQTLgen_blood eQTL	0.00859123	0	530
	RABEP2	NFATC2IP	eQTL_catalogue_tranverse_colon eQTL	0.0427571	0.704343	3148
	RABEP2	NFATC2IP	eQTL_catalogue_thyroid eQTL	0.032219	0.663486	3201
	RABEP2	NFATC2IP	eQTL_catalogue_muscle eQTL	0.0198273	0.217467	3178
	RABEP2	NFATC2IP	eQTL_catalogue_young_microglia eQTL	0.203736	0	2643
	RABEP2	NFATC2IP	eQTL_catalogue_cedar_monocytes eQTL	0.130938	0	2665
	RABEP2	NFATC2IP	wingo_female_DLPFC eQTL	0.123176	0	1100
	RABEP2	NFATC2IP	eQTL_catalogue_testis eQTL	0.00126903	0.120955	3156
	RABEP2	NFATC2IP	eQTL_catalogue_adipose eQTL	0.116041	0	3194
	RABEP2	NFATC2IP	eQTL_catalogue_spleen eQTL	0.108167	0	3055
	RABEP2	NFATC2IP	eQTL_catalogue_nedelec_naive eQTL	0.0976753	0	2331
	RABEP2	NFATC2IP	eQTL_catalogue_uterus eQTL	0.0960922	0	2513
	RABEP2	NFATC2IP	wingo_both_DLPFC eQTL	0.0866262	0.0781428	1100
	RABEP2	NFATC2IP	eQTL_catalogue_fairfax_monocytes_lps2 eQTL	0.0845246	0	2752
	RABEP2	NFATC2IP	eQTL_catalogue_braineac_putamen eQTL	0.0806374	0.0358116	2459
	RABEP2	NFATC2IP	eQTL_catalogue_hypothalamus eQTL	0.0796353	0	2830
	RABEP2	NFATC2IP	fujita_opc eQTL	0.0790292	0	2119
	RABEP2	NFATC2IP	eQTL_catalogue_anterior_cingulate_cortex eQTL	0.0769965	0	2689
	RABEP2	NFATC2IP	eQTL_catalogue_kidney eQTL	0.0758916	0	2346
	RABEP2	NFATC2IP	eQTL_catalogue_substantia_nigra eQTL	0.0730828	0	2590
	RABEP2	NFATC2IP	MetaBrain_basalganglia eQTL	0.0705978	0	2180
	RABEP2	NFATC2IP	eQTL_catalogue_putamen eQTL	0.0686509	0.030684	3023
	RABEP2	NFATC2IP	fujita_astrocytes eQTL	0.0666262	0	2119
	RABEP2	NFATC2IP	eQTL_catalogue_braineac_substantia_nigra eQTL	0.0657953	0	2242
	RABEP2	NFATC2IP	eQTL_catalogue_quach_Pam3CSK4 eQTL	0.065182	0	2075
	RABEP2	NFATC2IP	eQTL_catalogue_fairfax_monocytes_ifn24 eQTL	0.0643019	0	2764
	RABEP2	NFATC2IP	eQTL_catalogue_breast eQTL	0.063389	0	3093
	RABEP2	NFATC2IP	eQTL_catalogue_esophagus_mucosa eQTL	0.0621246	1.20819801022985e-05	3186
	RABEP2	NFATC2IP	MetaBrain_spinalcord eQTL	0.0597541	0	2369
	RABEP2	NFATC2IP	eQTL_catalogue_coronary_artery eQTL	0.0577685	0	3113
	RABEP2	NFATC2IP	eQTL_catalogue_liver eQTL	0.0559521	0	3043
	RABEP2	NFATC2IP	eQTL_catalogue_vagina eQTL	0.0538624	0	2916
	RABEP2	NFATC2IP	MetaBrain_hippocampus eQTL	0.0530784	0	2118
	RABEP2	NFATC2IP	eQTL_catalogue_left_ventricle eQTL	0.0515246	0	3182
	RABEP2	NFATC2IP	eQTL_catalogue_frontal_cortex eQTL	0.0511827	0	2764
	RABEP2	NFATC2IP	eQTL_catalogue_cerebellum eQTL	0.0504944	0	3011
	RABEP2	NFATC2IP	eQTL_catalogue_amygdala eQTL	0.0497693	0	2606
	RABEP2	NFATC2IP	eQTL_catalogue_spinal_cord eQTL	0.0496891	0	2709
	RABEP2	NFATC2IP	eQTL_catalogue_fairfax_monocytes_lps24 eQTL	0.0491399	0	2760
	RABEP2	NFATC2IP	eQTL_catalogue_nedelec_lysteria eQTL	0.049039	0	2299
	RABEP2	NFATC2IP	eQTL_catalogue_cerebellar_hemisphere eQTL	0.0484	0	2775
	RABEP2	NFATC2IP	eQTL_catalogue_ovary eQTL	0.0480851	0	2879
	RABEP2	NFATC2IP	eQTL_catalogue_lcl eQTL	0.0477632	0	2711
	RABEP2	NFATC2IP	eQTL_catalogue_nedelec_salmonella eQTL	0.0473585	0	2455
	RABEP2	NFATC2IP	eQTL_catalogue_quach_LPS eQTL	0.0470706	0	2142
	RABEP2	NFATC2IP	eQTL_catalogue_kasela_tcells_cd8 eQTL	0.0469785	0	2799
	RABEP2	NFATC2IP	eQTL_catalogue_salivary_gland eQTL	0.0469216	0	2769
	RABEP2	NFATC2IP	eQTL_catalogue_skin_non_exposed eQTL	0.0461314	0	3178
	RABEP2	NFATC2IP	eQTL_catalogue_hippocampus eQTL	0.0460293	0	2738
	RABEP2	NFATC2IP	fujita_microglia eQTL	0.0450928	0	2119
	RABEP2	NFATC2IP	eQTL_catalogue_small_intestine eQTL	0.0450812	0	2840
	RABEP2	NFATC2IP	eQTL_catalogue_quach_naive eQTL	0.0448038	0	2127
	RABEP2	NFATC2IP	eQTL_catalogue_tibial_artery eQTL	0.0446699	0	3188
	RABEP2	NFATC2IP	eQTL_catalogue_sigmoid_colon eQTL	0.0427184	0	3149
	RABEP2	NFATC2IP	eQTL_catalogue_cortex eQTL	0.0425174	0	3040
	RABEP2	NFATC2IP	eQTL_catalogue_prostate eQTL	0.041695	0	3114
	RABEP2	NFATC2IP	eQTL_catalogue_caudate eQTL	0.0413648	0	3066
	RABEP2	NFATC2IP	eQTL_catalogue_pancreas eQTL	0.0406775	0	3143
	RABEP2	NFATC2IP	fujita_oligodendrocytes eQTL	0.0404016	0	2119
	RABEP2	NFATC2IP	eQTL_catalogue_nucleus_accumbens eQTL	0.0401468	0	3028
	RABEP2	NFATC2IP	eQTL_catalogue_pituitary eQTL	0.039414	0.00451074	3061
	RABEP2	NFATC2IP	eQTL_catalogue_quach_R848 eQTL	0.0385486	0	2060
	RABEP2	NFATC2IP	eQTL_catalogue_kasela_tcells_cd4 eQTL	0.0380471	0	2800
	RABEP2	NFATC2IP	eQTL_catalogue_adrenal_gland eQTL	0.0380039	0	3068
	RABEP2	NFATC2IP	eQTL_catalogue_atrial_appendage eQTL	0.0315946	0.0377546	3161
	RABEP2	NFATC2IP	fujita_inhibitory eQTL	0.0365263	0	2119
	RABEP2	NFATC2IP	eQTL_catalogue_aorta eQTL	0.036378	0	3186
	RABEP2	NFATC2IP	eQTL_catalogue_stomach eQTL	0.03627	0	3154
	RABEP2	NFATC2IP	eQTL_catalogue_lung eQTL	0.0362287	0	3159
	RABEP2	NFATC2IP	eQTL_catalogue_fairfax_monocytes_naive eQTL	0.0347976	0	2776
	RABEP2	NFATC2IP	eQTL_catalogue_esophagus_gej eQTL	0.0346566	0.0168593	3162
	RABEP2	NFATC2IP	eQTL_catalogue_adipose_visceral eQTL	0.0341226	0	3166
	RABEP2	NFATC2IP	fujita_excitatory eQTL	0.0334045	0	2119
	RABEP2	NFATC2IP	eQTL_catalogue_skin_exposed eQTL	0.032927	0	3185
	RABEP2	NFATC2IP	MetaBrain_cerebellum eQTL	0.0295599	0.0313134	2868
	RABEP2	NFATC2IP	wingo_male_DLPFC eQTL	0.0308547	0	1085
	RABEP2	NFATC2IP	eQTL_catalogue_esophagus_muscularis eQTL	0.030465	0	3179
	RABEP2	NFATC2IP	eQTL_catalogue_fibroblast eQTL	0.0289974	0	3193
	RABEP2	NFATC2IP	eQTL_catalogue_tibial_nerve eQTL	0.0282502	0	3192
	RABEP2	NFATC2IP	kosoy_microglia eQTL	0.027914	0	1224
	RABEP2	NFATC2IP	eQTL_catalogue_blood eQTL	0.0248031	0.0122741	3193
	RABEP2	NFATC2IP	eQTL_catalogue_commonmind_dlpfc eQTL	0.00366149	0.000640379	2972
	RABEP2	NFATC2IP	MetaBrain_cortex eQTL	0.001397	0	3196
	RABEP2	NFATC2IP	eQTL_catalogue_blueprint_monocytes eQTL	0.000456533	8.10393222975305e-05	2944
	RABEP2	NFATC2IP	eQTL_catalogue_quach_IAV eQTL	2.55826736383724e-05	1.73116422280606e-05	2116
	RABEP2	NFATC2IP	eQTLgen_blood eQTL	4.2756380894491e-06	7.64816486840781e-06	3260
	RABEP2	NFATC2IP-AS1	eQTL_catalogue_braineac_putamen eQTL	0.266573	0	2425
	RABEP2	NFATC2IP-AS1	eQTL_catalogue_coronary_artery eQTL	0.219819	0	3084
	RABEP2	NFATC2IP-AS1	eQTL_catalogue_amygdala eQTL	0.132513	0	2579
	RABEP2	NFATC2IP-AS1	eQTL_catalogue_substantia_nigra eQTL	0.130803	0	2565
	RABEP2	NFATC2IP-AS1	eQTL_catalogue_liver eQTL	0.124925	0	3011
	RABEP2	NFATC2IP-AS1	eQTL_catalogue_atrial_appendage eQTL	0.0947052	0	3131
	RABEP2	NFATC2IP-AS1	eQTL_catalogue_quach_Pam3CSK4 eQTL	0.0777404	0	2049
	RABEP2	NFATC2IP-AS1	eQTL_catalogue_young_microglia eQTL	0.0768758	0	2614
	RABEP2	NFATC2IP-AS1	kosoy_microglia eQTL	0.0751776	0	1224
	RABEP2	NFATC2IP-AS1	eQTL_catalogue_tibial_artery eQTL	0.0679671	0	3156
	RABEP2	NFATC2IP-AS1	eQTL_catalogue_cerebellum eQTL	0.065628	0	2982
	RABEP2	NFATC2IP-AS1	eQTL_catalogue_pancreas eQTL	0.0647681	0	3111
	RABEP2	NFATC2IP-AS1	eQTL_catalogue_braineac_substantia_nigra eQTL	0.0599426	0	2214
	RABEP2	NFATC2IP-AS1	eQTL_catalogue_lcl eQTL	0.0596301	0	2679
	RABEP2	NFATC2IP-AS1	eQTL_catalogue_cerebellar_hemisphere eQTL	0.0589693	0	2749
	RABEP2	NFATC2IP-AS1	eQTL_catalogue_kidney eQTL	0.0583575	0	2319
	RABEP2	NFATC2IP-AS1	eQTL_catalogue_spinal_cord eQTL	0.0580731	0	2681
	RABEP2	NFATC2IP-AS1	eQTL_catalogue_nucleus_accumbens eQTL	0.056668	0	2998
	RABEP2	NFATC2IP-AS1	eQTL_catalogue_frontal_cortex eQTL	0.0563397	0	2736
	RABEP2	NFATC2IP-AS1	eQTL_catalogue_quach_LPS eQTL	0.0527235	0	2113
	RABEP2	NFATC2IP-AS1	eQTL_catalogue_left_ventricle eQTL	0.0514176	0	3149
	RABEP2	NFATC2IP-AS1	eQTL_catalogue_ovary eQTL	0.0512622	0	2846
	RABEP2	NFATC2IP-AS1	eQTL_catalogue_vagina eQTL	0.0512537	0	2883
	RABEP2	NFATC2IP-AS1	eQTL_catalogue_nedelec_lysteria eQTL	0.0511692	0	2274
	RABEP2	NFATC2IP-AS1	eQTL_catalogue_skin_non_exposed eQTL	0.0509796	0	3146
	RABEP2	NFATC2IP-AS1	eQTL_catalogue_uterus eQTL	0.0502658	0	2486
	RABEP2	NFATC2IP-AS1	eQTL_catalogue_anterior_cingulate_cortex eQTL	0.0493121	0	2660
	RABEP2	NFATC2IP-AS1	eQTL_catalogue_nedelec_naive eQTL	0.0479339	0	2303
	RABEP2	NFATC2IP-AS1	eQTL_catalogue_salivary_gland eQTL	0.0477282	0	2742
	RABEP2	NFATC2IP-AS1	eQTL_catalogue_nedelec_salmonella eQTL	0.0477275	0	2428
	RABEP2	NFATC2IP-AS1	eQTL_catalogue_cortex eQTL	0.0469899	0	3007
	RABEP2	NFATC2IP-AS1	eQTL_catalogue_quach_naive eQTL	0.0469261	0	2098
	RABEP2	NFATC2IP-AS1	eQTL_catalogue_small_intestine eQTL	0.0468618	0	2808
	RABEP2	NFATC2IP-AS1	eQTL_catalogue_putamen eQTL	0.0463184	0.00555419	2994
	RABEP2	NFATC2IP-AS1	wingo_female_DLPFC eQTL	0.0460553	0	1100
	RABEP2	NFATC2IP-AS1	eQTL_catalogue_hippocampus eQTL	0.0459303	0	2710
	RABEP2	NFATC2IP-AS1	eQTL_catalogue_hypothalamus eQTL	0.0457922	0	2798
	RABEP2	NFATC2IP-AS1	eQTL_catalogue_sigmoid_colon eQTL	0.0449638	0	3117
	RABEP2	NFATC2IP-AS1	eQTL_catalogue_tranverse_colon eQTL	0.0443766	0	3115
	RABEP2	NFATC2IP-AS1	eQTL_catalogue_quach_R848 eQTL	0.0442881	0	2034
	RABEP2	NFATC2IP-AS1	eQTL_catalogue_spleen eQTL	0.0438669	0	3023
	RABEP2	NFATC2IP-AS1	eQTL_catalogue_esophagus_muscularis eQTL	0.0432123	0	3146
	RABEP2	NFATC2IP-AS1	eQTL_catalogue_adrenal_gland eQTL	0.0418893	0	3040
	RABEP2	NFATC2IP-AS1	eQTL_catalogue_commonmind_dlpfc eQTL	0.0418794	0	2940
	RABEP2	NFATC2IP-AS1	eQTL_catalogue_prostate eQTL	0.0407315	0	3081
	RABEP2	NFATC2IP-AS1	eQTL_catalogue_esophagus_gej eQTL	0.0407291	0	3129
	RABEP2	NFATC2IP-AS1	eQTL_catalogue_breast eQTL	0.0394408	0	3060
	RABEP2	NFATC2IP-AS1	eQTL_catalogue_aorta eQTL	0.038163	0.010228	3154
	RABEP2	NFATC2IP-AS1	eQTL_catalogue_caudate eQTL	0.037703	0.00959987	3037
	RABEP2	NFATC2IP-AS1	eQTL_catalogue_pituitary eQTL	0.0374705	0	3033
	RABEP2	NFATC2IP-AS1	eQTL_catalogue_thyroid eQTL	0.0373745	0	3169
	RABEP2	NFATC2IP-AS1	eQTL_catalogue_testis eQTL	0.0369298	0	3123
	RABEP2	NFATC2IP-AS1	eQTL_catalogue_stomach eQTL	0.0360762	0	3123
	RABEP2	NFATC2IP-AS1	wingo_male_DLPFC eQTL	0.0335609	0	1085
	RABEP2	NFATC2IP-AS1	eQTL_catalogue_skin_exposed eQTL	0.0319983	0	3153
	RABEP2	NFATC2IP-AS1	eQTL_catalogue_adipose_visceral eQTL	0.0315725	0	3134
	RABEP2	NFATC2IP-AS1	eQTL_catalogue_fibroblast eQTL	0.0313237	0	3161
	RABEP2	NFATC2IP-AS1	eQTL_catalogue_tibial_nerve eQTL	0.0303317	0	3160
	RABEP2	NFATC2IP-AS1	eQTL_catalogue_lung eQTL	0.0302725	0	3126
	RABEP2	NFATC2IP-AS1	eQTL_catalogue_esophagus_mucosa eQTL	0.0293325	0	3153
	RABEP2	NFATC2IP-AS1	eQTL_catalogue_adipose eQTL	0.0291021	0	3162
	RABEP2	NFATC2IP-AS1	eQTL_catalogue_blood eQTL	0.0260475	0	3161
	RABEP2	NFATC2IP-AS1	eQTL_catalogue_muscle eQTL	0.0258241	0.00272618	3146
	RABEP2	NFATC2IP-AS1	wingo_both_DLPFC eQTL	0.0213582	0	1100
	RABEP2	NFATC2IP-AS1	eQTL_catalogue_quach_IAV eQTL	0.00251118	4.37380226276332e-05	2089
	RABEP2	NPIPB10P	kosoy_microglia eQTL	0.139232	0.110181	1220
	RABEP2	NPIPB11	eQTL_catalogue_blood eQTL	0.621838	0.373934	2258
	RABEP2	NPIPB11	eQTL_catalogue_vagina eQTL	0.472129	0	2041
	RABEP2	NPIPB11	eQTL_catalogue_pancreas eQTL	0.454944	0	2230
	RABEP2	NPIPB11	eQTL_catalogue_thyroid eQTL	0.414049	0	2259
	RABEP2	NPIPB11	eQTL_catalogue_commonmind_dlpfc eQTL	0.3366	0	2080
	RABEP2	NPIPB11	eQTL_catalogue_atrial_appendage eQTL	0.31981	0.196841	2235
	RABEP2	NPIPB11	eQTL_catalogue_fairfax_monocytes_naive eQTL	0.263084	0	2069
	RABEP2	NPIPB11	eQTL_catalogue_spleen eQTL	0.250346	0.121677	2154
	RABEP2	NPIPB11	fujita_inhibitory eQTL	0.232426	0	1586
	RABEP2	NPIPB11	eQTL_catalogue_adipose eQTL	0.222806	0	2255
	RABEP2	NPIPB11	eQTL_catalogue_tranverse_colon eQTL	0.212391	0	2220
	RABEP2	NPIPB11	eQTL_catalogue_adrenal_gland eQTL	0.19766	0	2171
	RABEP2	NPIPB11	eQTL_catalogue_liver eQTL	0.155582	0	2146
	RABEP2	NPIPB11	eQTL_catalogue_stomach eQTL	0.14036	0	2231
	RABEP2	NPIPB11	eQTL_catalogue_quach_IAV eQTL	0.139257	0	1440
	RABEP2	NPIPB11	eQTL_catalogue_fibroblast eQTL	0.130267	0.0433182	2257
	RABEP2	NPIPB11	eQTL_catalogue_lcl eQTL	0.129091	0	1877
	RABEP2	NPIPB11	eQTL_catalogue_putamen eQTL	0.123498	0	2128
	RABEP2	NPIPB11	fujita_astrocytes eQTL	0.11824	0	1586
	RABEP2	NPIPB11	eQTL_catalogue_uterus eQTL	0.114419	0.0521382	1869
	RABEP2	NPIPB11	eQTL_catalogue_small_intestine eQTL	0.111567	0	1960
	RABEP2	NPIPB11	eQTL_catalogue_coronary_artery eQTL	0.110861	0	2205
	RABEP2	NPIPB11	eQTL_catalogue_hippocampus eQTL	0.108815	0.060056	2049
	RABEP2	NPIPB11	eQTL_catalogue_esophagus_muscularis eQTL	0.108381	0	2248
	RABEP2	NPIPB11	eQTL_catalogue_aorta eQTL	0.107854	0	2245
	RABEP2	NPIPB11	eQTL_catalogue_skin_non_exposed eQTL	0.107241	0	2243
	RABEP2	NPIPB11	eQTL_catalogue_esophagus_mucosa eQTL	0.103634	0	2248
	RABEP2	NPIPB11	eQTL_catalogue_lung eQTL	0.10042	0	2222
	RABEP2	NPIPB11	eQTL_catalogue_spinal_cord eQTL	0.0915219	0	2033
	RABEP2	NPIPB11	eQTL_catalogue_ovary eQTL	0.0911859	0.02758	2091
	RABEP2	NPIPB11	eQTL_catalogue_fairfax_monocytes_ifn24 eQTL	0.0809514	0	2068
	RABEP2	NPIPB11	eQTL_catalogue_testis eQTL	0.0786206	0	2225
	RABEP2	NPIPB11	eQTL_catalogue_young_microglia eQTL	0.0732748	0	1982
	RABEP2	NPIPB11	eQTL_catalogue_kidney eQTL	0.0724907	0	1754
	RABEP2	NPIPB11	eQTL_catalogue_tibial_nerve eQTL	0.0713933	0	2256
	RABEP2	NPIPB11	eQTL_catalogue_pituitary eQTL	0.0692986	0	2151
	RABEP2	NPIPB11	eQTL_catalogue_fairfax_monocytes_lps24 eQTL	0.0678546	0	2061
	RABEP2	NPIPB11	eQTL_catalogue_quach_naive eQTL	0.0627139	0	1444
	RABEP2	NPIPB11	eQTL_catalogue_anterior_cingulate_cortex eQTL	0.0626664	0	2025
	RABEP2	NPIPB11	eQTL_catalogue_braineac_substantia_nigra eQTL	0.0626582	0	1684
	RABEP2	NPIPB11	eQTL_catalogue_amygdala eQTL	0.0620518	0	1956
	RABEP2	NPIPB11	eQTL_catalogue_frontal_cortex eQTL	0.0618679	0	2063
	RABEP2	NPIPB11	eQTL_catalogue_breast eQTL	0.0604216	0	2155
	RABEP2	NPIPB11	eQTL_catalogue_salivary_gland eQTL	0.0592228	0	1948
	RABEP2	NPIPB11	eQTL_catalogue_hypothalamus eQTL	0.0583681	0	2111
	RABEP2	NPIPB11	MetaBrain_spinalcord eQTL	0.0581234	0	1754
	RABEP2	NPIPB11	eQTL_catalogue_substantia_nigra eQTL	0.0576491	0	1948
	RABEP2	NPIPB11	eQTL_catalogue_quach_R848 eQTL	0.0574696	0	1412
	RABEP2	NPIPB11	eQTL_catalogue_nedelec_lysteria eQTL	0.0558987	0	1563
	RABEP2	NPIPB11	eQTL_catalogue_blueprint_monocytes eQTL	0.0558089	0	2210
	RABEP2	NPIPB11	eQTL_catalogue_braineac_putamen eQTL	0.0552549	0	1849
	RABEP2	NPIPB11	eQTL_catalogue_prostate eQTL	0.054767	0	2184
	RABEP2	NPIPB11	MetaBrain_hippocampus eQTL	0.0512674	0.013567	1526
	RABEP2	NPIPB11	eQTL_catalogue_nedelec_naive eQTL	0.0511811	0	1591
	RABEP2	NPIPB11	eQTL_catalogue_quach_Pam3CSK4 eQTL	0.051011	0	1421
	RABEP2	NPIPB11	eQTL_catalogue_quach_LPS eQTL	0.0509867	0	1457
	RABEP2	NPIPB11	eQTL_catalogue_sigmoid_colon eQTL	0.0506914	0	2216
	RABEP2	NPIPB11	MetaBrain_basalganglia eQTL	0.0502177	0.0314303	1568
	RABEP2	NPIPB11	eQTL_catalogue_nedelec_salmonella eQTL	0.0496424	0	1686
	RABEP2	NPIPB11	eQTL_catalogue_cerebellar_hemisphere eQTL	0.0492049	0	2081
	RABEP2	NPIPB11	eQTL_catalogue_cerebellum eQTL	0.0488371	0	2115
	RABEP2	NPIPB11	eQTL_catalogue_fairfax_monocytes_lps2 eQTL	0.0463673	0	2057
	RABEP2	NPIPB11	eQTL_catalogue_cortex eQTL	0.046339	0	2148
	RABEP2	NPIPB11	eQTL_catalogue_nucleus_accumbens eQTL	0.04582	0	2124
	RABEP2	NPIPB11	eQTL_catalogue_kasela_tcells_cd8 eQTL	0.0454927	0	2128
	RABEP2	NPIPB11	eQTL_catalogue_cedar_monocytes eQTL	0.0450311	0	1973
	RABEP2	NPIPB11	eQTL_catalogue_caudate eQTL	0.0439132	0	2163
	RABEP2	NPIPB11	fujita_excitatory eQTL	0.0438099	0.0111587	1586
	RABEP2	NPIPB11	eQTL_catalogue_adipose_visceral eQTL	0.0361686	0.0436815	2227
	RABEP2	NPIPB11	eQTL_catalogue_esophagus_gej eQTL	0.0435778	0.0125394	2231
	RABEP2	NPIPB11	eQTL_catalogue_kasela_tcells_cd4 eQTL	0.0421429	0	2133
	RABEP2	NPIPB11	eQTL_catalogue_muscle eQTL	0.0398454	0	2244
	RABEP2	NPIPB11	eQTL_catalogue_left_ventricle eQTL	0.0378283	0	2242
	RABEP2	NPIPB11	eQTL_catalogue_tibial_artery eQTL	0.0326422	0.0196071	2250
	RABEP2	NPIPB11	eQTL_catalogue_skin_exposed eQTL	0.0316649	0.0181595	2248
	RABEP2	NPIPB11	MetaBrain_cerebellum eQTL	0.0286104	0.0101795	2143
	RABEP2	NPIPB11	wingo_male_DLPFC eQTL	0.028394	0	1083
	RABEP2	NPIPB11	kosoy_microglia eQTL	0.0282407	0	1182
	RABEP2	NPIPB11	wingo_female_DLPFC eQTL	0.0249973	0.0117062	1085
	RABEP2	NPIPB11	wingo_both_DLPFC eQTL	0.00490382	0.00350273	1085
	RABEP2	NPIPB11	MetaBrain_cortex eQTL	0.000816832	0.00331234	2418
	RABEP2	NPIPB12	eQTL_catalogue_tibial_artery eQTL	0.947724	0.870296	2194
	RABEP2	NPIPB12	eQTL_catalogue_left_ventricle eQTL	0.94518	0.854858	2183
	RABEP2	NPIPB12	eQTL_catalogue_blood eQTL	0.944494	0.865761	2200
	RABEP2	NPIPB12	eQTL_catalogue_sigmoid_colon eQTL	0.944439	0.875038	2161
	RABEP2	NPIPB12	eQTL_catalogue_prostate eQTL	0.943971	0.862969	2129
	RABEP2	NPIPB12	eQTL_catalogue_fibroblast sQTL	0.943957	0.849493	2213
	RABEP2	NPIPB12	eQTL_catalogue_esophagus_mucosa eQTL	0.943565	0.84257	2190
	RABEP2	NPIPB12	eQTL_catalogue_adipose eQTL	0.941563	0.838497	2198
	RABEP2	NPIPB12	eQTL_catalogue_thyroid sQTL	0.941277	0.837556	2214
	RABEP2	NPIPB12	eQTL_catalogue_skin_exposed eQTL	0.940891	0.836112	2190
	RABEP2	NPIPB12	MetaBrain_cortex eQTL	0.939672	0	2361
	RABEP2	NPIPB12	eQTL_catalogue_pancreas eQTL	0.938893	0.830695	2175
	RABEP2	NPIPB12	eQTL_catalogue_blueprint_monocytes eQTL	0.93872	0.83452	2158
	RABEP2	NPIPB12	eQTL_catalogue_thyroid eQTL	0.938606	0.831178	2201
	RABEP2	NPIPB12	eQTL_catalogue_fibroblast eQTL	0.938199	0.830481	2200
	RABEP2	NPIPB12	eQTL_catalogue_testis eQTL	0.936656	0.834557	2167
	RABEP2	NPIPB12	eQTL_catalogue_muscle eQTL	0.93611	0.832019	2185
	RABEP2	NPIPB12	eQTL_catalogue_tibial_nerve eQTL	0.935558	0.824623	2197
	RABEP2	NPIPB12	eQTL_catalogue_tranverse_colon eQTL	0.934783	0.824131	2165
	RABEP2	NPIPB12	eQTL_catalogue_adipose_visceral eQTL	0.934575	0.831541	2169
	RABEP2	NPIPB12	eQTL_catalogue_breast eQTL	0.933633	0.81805	2107
	RABEP2	NPIPB12	eQTL_catalogue_skin_non_exposed eQTL	0.93205	0.814551	2188
	RABEP2	NPIPB12	eQTL_catalogue_pancreas sQTL	0.930387	0.821586	2187
	RABEP2	NPIPB12	eQTL_catalogue_lung eQTL	0.930131	0.805775	2165
	RABEP2	NPIPB12	eQTL_catalogue_small_intestine sQTL	0.925968	0.870934	1922
	RABEP2	NPIPB12	eQTL_catalogue_esophagus_muscularis eQTL	0.922345	0.797406	2190
	RABEP2	NPIPB12	eQTL_catalogue_aorta eQTL	0.921732	0.78902	2186
	RABEP2	NPIPB12	eQTL_catalogue_esophagus_gej eQTL	0.919068	0.781511	2178
	RABEP2	NPIPB12	eQTL_catalogue_ovary eQTL	0.913605	0.850957	2042
	RABEP2	NPIPB12	wingo_both_DLPFC eQTL	0.910462	0.763287	1074
	RABEP2	NPIPB12	eQTL_catalogue_spleen eQTL	0.908332	0.809247	2102
	RABEP2	NPIPB12	eQTL_catalogue_atrial_appendage eQTL	0.906865	0.741675	2178
	RABEP2	NPIPB12	eQTL_catalogue_hippocampus eQTL	0.86356	0.9066	2006
	RABEP2	NPIPB12	MetaBrain_cerebellum eQTL	0.905137	0.767893	2089
	RABEP2	NPIPB12	eQTL_catalogue_esophagus_mucosa sQTL	0.903153	0.818393	2203
	RABEP2	NPIPB12	eQTL_catalogue_stomach eQTL	0.901645	0.768464	2176
	RABEP2	NPIPB12	eQTL_catalogue_adrenal_gland eQTL	0.878885	0.761069	2120
	RABEP2	NPIPB12	eQTL_catalogue_liver eQTL	0.838892	0.754603	2094
	RABEP2	NPIPB12	eQTL_catalogue_substantia_nigra eQTL	0.671072	0.813732	1899
	RABEP2	NPIPB12	eQTL_catalogue_pituitary eQTL	0.810979	0.68216	2095
	RABEP2	NPIPB12	eQTL_catalogue_lcl eQTL	0.746353	0.699798	1828
	RABEP2	NPIPB12	eQTL_catalogue_adipose sQTL	0.741504	0.445639	2210
	RABEP2	NPIPB12	eQTL_catalogue_hypothalamus eQTL	0.716558	0	2057
	RABEP2	NPIPB12	wingo_female_DLPFC eQTL	0.714443	0.501628	1074
	RABEP2	NPIPB12	eQTL_catalogue_uterus eQTL	0.696771	0.675342	1826
	RABEP2	NPIPB12	eQTL_catalogue_coronary_artery eQTL	0.683277	0.56696	2152
	RABEP2	NPIPB12	eQTL_catalogue_putamen eQTL	0.661575	0.453115	2081
	RABEP2	NPIPB12	eQTL_catalogue_frontal_cortex eQTL	0.618505	0.583687	2011
	RABEP2	NPIPB12	eQTL_catalogue_caudate eQTL	0.517743	0	2117
	RABEP2	NPIPB12	eQTL_catalogue_spinal_cord eQTL	0.497889	0	1981
	RABEP2	NPIPB12	MetaBrain_basalganglia eQTL	0.417175	0.238129	1524
	RABEP2	NPIPB12	eQTL_catalogue_small_intestine eQTL	0.41617	0.28735	1914
	RABEP2	NPIPB12	eQTL_catalogue_esophagus_muscularis sQTL	0.40864	0	2203
	RABEP2	NPIPB12	eQTL_catalogue_vagina eQTL	0.375405	0.119882	1992
	RABEP2	NPIPB12	eQTL_catalogue_anterior_cingulate_cortex eQTL	0.372034	0	1976
	RABEP2	NPIPB12	eQTL_catalogue_breast sQTL	0.352166	0.110599	2116
	RABEP2	NPIPB12	eQTL_catalogue_amygdala eQTL	0.336674	0	1907
	RABEP2	NPIPB12	eQTL_catalogue_spleen sQTL	0.327874	0	2111
	RABEP2	NPIPB12	eQTL_catalogue_fairfax_monocytes_naive eQTL	0.316146	0.145697	2024
	RABEP2	NPIPB12	eQTL_catalogue_tibial_nerve sQTL	0.284968	0.115621	2210
	RABEP2	NPIPB12	eQTL_catalogue_tranverse_colon sQTL	0.281251	0.14133	2177
	RABEP2	NPIPB12	MetaBrain_hippocampus eQTL	0.281107	0	1482
	RABEP2	NPIPB12	eQTL_catalogue_prostate sQTL	0.276869	0	2141
	RABEP2	NPIPB12	eQTL_catalogue_cortex eQTL	0.26385	0	2091
	RABEP2	NPIPB12	eQTL_catalogue_lung sQTL	0.253736	0	2176
	RABEP2	NPIPB12	eQTL_catalogue_blueprint_monocytes sQTL	0.242673	0	2171
	RABEP2	NPIPB12	eQTL_catalogue_atrial_appendage sQTL	0.235894	0	2190
	RABEP2	NPIPB12	eQTL_catalogue_salivary_gland eQTL	0.215965	0	1905
	RABEP2	NPIPB12	eQTL_catalogue_adipose_visceral sQTL	0.208123	0	2182
	RABEP2	NPIPB12	eQTL_catalogue_commonmind_dlpfc eQTL	0.192254	0.0479698	2029
	RABEP2	NPIPB12	eQTL_catalogue_skin_non_exposed sQTL	0.190538	0.0559976	2199
	RABEP2	NPIPB12	eQTL_catalogue_quach_IAV eQTL	0.182111	0	1399
	RABEP2	NPIPB12	eQTL_catalogue_quach_naive eQTL	0.180754	0	1403
	RABEP2	NPIPB12	MetaBrain_spinalcord eQTL	0.175047	0	1708
	RABEP2	NPIPB12	eQTL_catalogue_cerebellum eQTL	0.167522	0.0606965	2060
	RABEP2	NPIPB12	eQTL_catalogue_quach_Pam3CSK4 eQTL	0.151445	0	1382
	RABEP2	NPIPB12	eQTL_catalogue_nucleus_accumbens eQTL	0.134277	0	2071
	RABEP2	NPIPB12	eQTL_catalogue_braineac_substantia_nigra eQTL	0.127937	0	1642
	RABEP2	NPIPB12	wingo_male_DLPFC eQTL	0.124938	0	1074
	RABEP2	NPIPB12	eQTL_catalogue_fairfax_monocytes_ifn24 eQTL	0.118159	0.0575703	2023
	RABEP2	NPIPB12	eQTL_catalogue_testis sQTL	0.102673	0	2180
	RABEP2	NPIPB12	eQTL_catalogue_adrenal_gland sQTL	0.100965	0	2132
	RABEP2	NPIPB12	eQTL_catalogue_nedelec_naive eQTL	0.0972306	0	1554
	RABEP2	NPIPB12	eQTL_catalogue_pituitary sQTL	0.0938529	0	2107
	RABEP2	NPIPB12	eQTL_catalogue_cerebellar_hemisphere eQTL	0.0871301	0	2028
	RABEP2	NPIPB12	eQTL_catalogue_nedelec_salmonella eQTL	0.077391	0.0217796	1646
	RABEP2	NPIPB12	eQTL_catalogue_kasela_tcells_cd4 eQTL	0.0745069	0	2082
	RABEP2	NPIPB12	eQTL_catalogue_fairfax_monocytes_lps24 eQTL	0.0697177	0	2016
	RABEP2	NPIPB12	eQTL_catalogue_nedelec_lysteria eQTL	0.0687446	0	1526
	RABEP2	NPIPB12	eQTL_catalogue_quach_LPS eQTL	0.0683912	0	1415
	RABEP2	NPIPB12	eQTL_catalogue_braineac_putamen eQTL	0.068186	0	1803
	RABEP2	NPIPB12	eQTL_catalogue_kidney eQTL	0.0661019	0	1712
	RABEP2	NPIPB12	eQTL_catalogue_young_microglia eQTL	0.0644051	0.0569475	1938
	RABEP2	NPIPB12	eQTL_catalogue_quach_R848 eQTL	0.0581893	0	1373
	RABEP2	NPIPB12	kosoy_microglia eQTL	0.0560356	0.022171	1165
	RABEP2	NPIPB12	eQTL_catalogue_cedar_monocytes eQTL	0.0533026	0	1937
	RABEP2	NPIPB12	eQTL_catalogue_fairfax_monocytes_lps2 eQTL	0.0495403	0	2013
	RABEP2	NPIPB12	eQTL_catalogue_kasela_tcells_cd8 eQTL	0.0467647	0	2077
	RABEP2	NPIPB13	eQTL_catalogue_hypothalamus eQTL	0.964817	0.946885	895
	RABEP2	NPIPB13	eQTL_catalogue_skin_exposed eQTL	0.940188	0.889672	971
	RABEP2	NPIPB13	eQTL_catalogue_esophagus_gej eQTL	0.939815	0.892686	966
	RABEP2	NPIPB13	eQTL_catalogue_lung eQTL	0.939565	0.888703	956
	RABEP2	NPIPB13	eQTL_catalogue_fibroblast eQTL	0.938744	0.886493	978
	RABEP2	NPIPB13	eQTL_catalogue_prostate eQTL	0.936992	0.892952	949
	RABEP2	NPIPB13	eQTL_catalogue_thyroid sQTL	0.935588	0.88175	1030
	RABEP2	NPIPB13	eQTL_catalogue_stomach eQTL	0.934892	0.881103	965
	RABEP2	NPIPB13	eQTL_catalogue_left_ventricle eQTL	0.934735	0.881016	965
	RABEP2	NPIPB13	eQTL_catalogue_tranverse_colon eQTL	0.934341	0.878678	970
	RABEP2	NPIPB13	eQTL_catalogue_muscle eQTL	0.933212	0.877004	970
	RABEP2	NPIPB13	eQTL_catalogue_skin_non_exposed eQTL	0.933157	0.876171	972
	RABEP2	NPIPB13	eQTL_catalogue_spleen eQTL	0.931224	0.850889	941
	RABEP2	NPIPB13	eQTL_catalogue_adipose eQTL	0.931147	0.87387	973
	RABEP2	NPIPB13	eQTL_catalogue_testis eQTL	0.930636	0.875336	953
	RABEP2	NPIPB13	eQTL_catalogue_pituitary eQTL	0.930446	0.875143	913
	RABEP2	NPIPB13	eQTL_catalogue_sigmoid_colon eQTL	0.929977	0.877033	962
	RABEP2	NPIPB13	eQTL_catalogue_pancreas eQTL	0.929971	0.868391	968
	RABEP2	NPIPB13	eQTL_catalogue_blood eQTL	0.926564	0.864089	976
	RABEP2	NPIPB13	eQTL_catalogue_esophagus_mucosa eQTL	0.925232	0.863957	973
	RABEP2	NPIPB13	eQTL_catalogue_aorta eQTL	0.924155	0.860429	965
	RABEP2	NPIPB13	eQTL_catalogue_adipose_visceral eQTL	0.922793	0.858875	967
	RABEP2	NPIPB13	eQTL_catalogue_esophagus_muscularis eQTL	0.920108	0.854914	970
	RABEP2	NPIPB13	eQTL_catalogue_thyroid eQTL	0.917582	0.851221	974
	RABEP2	NPIPB13	eQTL_catalogue_tibial_artery eQTL	0.916807	0.841999	977
	RABEP2	NPIPB13	eQTL_catalogue_esophagus_muscularis sQTL	0.915427	0.856338	1026
	RABEP2	NPIPB13	eQTL_catalogue_tibial_nerve eQTL	0.915195	0.841201	972
	RABEP2	NPIPB13	eQTL_catalogue_atrial_appendage eQTL	0.91127	0.838981	962
	RABEP2	NPIPB13	eQTL_catalogue_breast eQTL	0.909751	0.839357	971
	RABEP2	NPIPB13	eQTL_catalogue_small_intestine eQTL	0.90114	0.856979	886
	RABEP2	NPIPB13	eQTL_catalogue_liver eQTL	0.808295	0.71962	927
	RABEP2	NPIPB13	eQTL_catalogue_sigmoid_colon sQTL	0.77748	0.704108	1018
	RABEP2	NPIPB13	eQTL_catalogue_amygdala eQTL	0.715608	0.768722	812
	RABEP2	NPIPB13	eQTL_catalogue_hippocampus eQTL	0.749689	0.686727	869
	RABEP2	NPIPB13	eQTL_catalogue_cerebellar_hemisphere eQTL	0.726075	0.715739	886
	RABEP2	NPIPB13	eQTL_catalogue_vagina eQTL	0.676212	0.712507	889
	RABEP2	NPIPB13	eQTL_catalogue_frontal_cortex eQTL	0.677571	0.65998	879
	RABEP2	NPIPB13	eQTL_catalogue_esophagus_mucosa sQTL	0.673508	0.516863	1029
	RABEP2	NPIPB13	eQTL_catalogue_adipose_visceral sQTL	0.670518	0.467375	1023
	RABEP2	NPIPB13	eQTL_catalogue_cerebellum eQTL	0.664852	0.0160276	904
	RABEP2	NPIPB13	eQTL_catalogue_adrenal_gland eQTL	0.629378	0	942
	RABEP2	NPIPB13	eQTL_catalogue_aorta sQTL	0.621525	0.485961	1021
	RABEP2	NPIPB13	eQTL_catalogue_tranverse_colon sQTL	0.570417	0	1026
	RABEP2	NPIPB13	MetaBrain_cortex eQTL	0.559655	0.467008	1023
	RABEP2	NPIPB13	MetaBrain_cerebellum eQTL	0.553245	0	908
	RABEP2	NPIPB13	kosoy_microglia eQTL	0.547548	0	133
	RABEP2	NPIPB13	eQTL_catalogue_salivary_gland eQTL	0.52073	0.546453	862
	RABEP2	NPIPB13	MetaBrain_basalganglia eQTL	0.536172	0.4206	613
	RABEP2	NPIPB13	eQTL_catalogue_pancreas sQTL	0.521684	0.225909	1024
	RABEP2	NPIPB13	eQTL_catalogue_uterus eQTL	0.494809	0.504275	802
	RABEP2	NPIPB13	eQTL_catalogue_cedar_monocytes eQTL	0.493082	0	787
	RABEP2	NPIPB13	wingo_female_DLPFC eQTL	0.47731	0	183
	RABEP2	NPIPB13	eQTL_catalogue_ovary eQTL	0.469156	0	908
	RABEP2	NPIPB13	eQTL_catalogue_fairfax_monocytes_naive eQTL	0.412446	0	826
	RABEP2	NPIPB13	eQTL_catalogue_nucleus_accumbens eQTL	0.403671	0	902
	RABEP2	NPIPB13	eQTL_catalogue_coronary_artery eQTL	0.387571	0.322451	965
	RABEP2	NPIPB13	eQTL_catalogue_adipose sQTL	0.351122	0	1029
	RABEP2	NPIPB13	eQTL_catalogue_tibial_artery sQTL	0.327566	0	1033
	RABEP2	NPIPB13	eQTL_catalogue_anterior_cingulate_cortex eQTL	0.304301	0	863
	RABEP2	NPIPB13	eQTL_catalogue_caudate eQTL	0.279426	0.167046	933
	RABEP2	NPIPB13	eQTL_catalogue_lcl eQTL	0.230524	0	830
	RABEP2	NPIPB13	eQTL_catalogue_spinal_cord eQTL	0.216959	0	851
	RABEP2	NPIPB13	eQTL_catalogue_putamen eQTL	0.189744	0	912
	RABEP2	NPIPB13	eQTL_catalogue_braineac_putamen eQTL	0.177457	0.0734153	720
	RABEP2	NPIPB13	eQTL_catalogue_cerebellum sQTL	0.165225	0.0665702	942
	RABEP2	NPIPB13	eQTL_catalogue_cortex eQTL	0.158171	0	914
	RABEP2	NPIPB13	eQTL_catalogue_fairfax_monocytes_ifn24 eQTL	0.141883	0.075876	825
	RABEP2	NPIPB13	eQTL_catalogue_kidney eQTL	0.128034	0	703
	RABEP2	NPIPB13	eQTL_catalogue_fairfax_monocytes_lps24 eQTL	0.125445	0.0622608	824
	RABEP2	NPIPB13	eQTL_catalogue_blueprint_monocytes eQTL	0.109802	0	926
	RABEP2	NPIPB13	MetaBrain_spinalcord eQTL	0.0995589	0	745
	RABEP2	NPIPB13	wingo_male_DLPFC eQTL	0.0972662	0	183
	RABEP2	NPIPB13	wingo_both_DLPFC eQTL	0.0950614	0	183
	RABEP2	NPIPB13	eQTL_catalogue_substantia_nigra eQTL	0.0887274	0	813
	RABEP2	NPIPB13	eQTL_catalogue_fibroblast sQTL	0.0779218	0	1034
	RABEP2	NPIPB13	eQTL_catalogue_nedelec_naive eQTL	0.077325	0	678
	RABEP2	NPIPB13	eQTL_catalogue_braineac_substantia_nigra eQTL	0.0760455	0	683
	RABEP2	NPIPB13	eQTL_catalogue_quach_IAV eQTL	0.0709413	0	626
	RABEP2	NPIPB13	eQTL_catalogue_blueprint_monocytes sQTL	0.0670829	0.0147866	944
	RABEP2	NPIPB13	MetaBrain_hippocampus eQTL	0.0635647	0	586
	RABEP2	NPIPB13	eQTL_catalogue_nedelec_lysteria eQTL	0.0634295	0	682
	RABEP2	NPIPB13	eQTL_catalogue_quach_LPS eQTL	0.0632373	0	634
	RABEP2	NPIPB13	eQTL_catalogue_young_microglia eQTL	0.0618652	0	830
	RABEP2	NPIPB13	eQTL_catalogue_tibial_nerve sQTL	0.060195	0	1028
	RABEP2	NPIPB13	eQTL_catalogue_quach_R848 eQTL	0.0560149	0	606
	RABEP2	NPIPB13	eQTL_catalogue_quach_Pam3CSK4 eQTL	0.0550185	0	608
	RABEP2	NPIPB13	eQTL_catalogue_nedelec_salmonella eQTL	0.054369	0	735
	RABEP2	NPIPB13	eQTL_catalogue_fairfax_monocytes_lps2 eQTL	0.0525621	0	817
	RABEP2	NPIPB13	eQTL_catalogue_quach_naive eQTL	0.0512053	0	626
	RABEP2	NPIPB13	eQTL_catalogue_commonmind_dlpfc eQTL	0.0479936	0.0290494	899
	RABEP2	NPIPB13	eQTL_catalogue_kasela_tcells_cd8 eQTL	0.0465577	0	845
	RABEP2	NPIPB13	eQTL_catalogue_kasela_tcells_cd4 eQTL	0.0462961	0	851
	RABEP2	NPIPB6	MetaBrain_cerebellum eQTL	0.563481	0.895349	3247
	RABEP2	NPIPB6	wingo_both_DLPFC eQTL	0.33488	0.55889	1043
	RABEP2	NPIPB6	MetaBrain_cortex eQTL	0.550016	0	3621
	RABEP2	NPIPB6	eQTL_catalogue_amygdala eQTL	0.299084	0	2930
	RABEP2	NPIPB6	eQTL_catalogue_fibroblast eQTL	0.27384	0.119249	3549
	RABEP2	NPIPB6	eQTL_catalogue_skin_exposed eQTL	0.217677	0.180114	3553
	RABEP2	NPIPB6	eQTL_catalogue_cerebellar_hemisphere eQTL	0.157379	0	3124
	RABEP2	NPIPB6	eQTL_catalogue_tibial_artery sQTL	0.141333	0.147523	3550
	RABEP2	NPIPB6	eQTL_catalogue_thyroid sQTL	0.147176	0.147045	3557
	RABEP2	NPIPB6	eQTL_catalogue_frontal_cortex eQTL	0.141694	0	3100
	RABEP2	NPIPB6	eQTL_catalogue_cerebellar_hemisphere sQTL	0.131065	0.127804	3125
	RABEP2	NPIPB6	eQTL_catalogue_atrial_appendage eQTL	0.107517	0	3514
	RABEP2	NPIPB6	eQTL_catalogue_anterior_cingulate_cortex eQTL	0.0917843	0	3017
	RABEP2	NPIPB6	eQTL_catalogue_pituitary eQTL	0.0812006	0.0904362	3441
	RABEP2	NPIPB6	eQTL_catalogue_adipose sQTL	0.0848292	0.0888799	3565
	RABEP2	NPIPB6	eQTL_catalogue_tranverse_colon eQTL	0.0887704	0	3490
	RABEP2	NPIPB6	eQTL_catalogue_testis eQTL	0.0761139	0.0871489	3520
	RABEP2	NPIPB6	eQTL_catalogue_lcl eQTL	0.075944	0	3037
	RABEP2	NPIPB6	eQTL_catalogue_left_ventricle eQTL	0.0732948	0	3540
	RABEP2	NPIPB6	eQTL_catalogue_skin_non_exposed eQTL	0.07161	0	3537
	RABEP2	NPIPB6	eQTL_catalogue_adipose_visceral sQTL	0.0631845	0.0681811	3527
	RABEP2	NPIPB6	eQTL_catalogue_caudate eQTL	0.0655427	0	3416
	RABEP2	NPIPB6	eQTL_catalogue_prostate eQTL	0.0533261	0.0597769	3460
	RABEP2	NPIPB6	eQTL_catalogue_tibial_artery eQTL	0.0556551	0	3549
	RABEP2	NPIPB6	MetaBrain_basalganglia eQTL	0.0534489	0	2613
	RABEP2	NPIPB6	eQTL_catalogue_liver eQTL	0.0526679	0	3397
	RABEP2	NPIPB6	eQTL_catalogue_nucleus_accumbens eQTL	0.0506569	0	3371
	RABEP2	NPIPB6	eQTL_catalogue_putamen eQTL	0.049956	0	3364
	RABEP2	NPIPB6	eQTL_catalogue_cerebellum eQTL	0.0474889	0	3378
	RABEP2	NPIPB6	eQTL_catalogue_esophagus_muscularis eQTL	0.0412495	0.0464431	3532
	RABEP2	NPIPB6	eQTL_catalogue_substantia_nigra eQTL	0.0462096	0	2939
	RABEP2	NPIPB6	MetaBrain_spinalcord eQTL	0.0458843	0	2751
	RABEP2	NPIPB6	eQTL_catalogue_thyroid eQTL	0.0430705	0.0356336	3560
	RABEP2	NPIPB6	eQTL_catalogue_tibial_nerve eQTL	0.0375756	0.0420455	3552
	RABEP2	NPIPB6	eQTL_catalogue_muscle eQTL	0.0415916	0	3541
	RABEP2	NPIPB6	eQTL_catalogue_aorta eQTL	0.0396893	0	3538
	RABEP2	NPIPB6	eQTL_catalogue_ovary eQTL	0.0346586	0.0376678	3231
	RABEP2	NPIPB6	eQTL_catalogue_braineac_substantia_nigra eQTL	0.0375417	0	2564
	RABEP2	NPIPB6	eQTL_catalogue_kasela_tcells_cd8 eQTL	0.0363454	0	3202
	RABEP2	NPIPB6	eQTL_catalogue_hypothalamus eQTL	0.0336223	0	3193
	RABEP2	NPIPB6	eQTL_catalogue_spinal_cord eQTL	0.0333699	0	3053
	RABEP2	NPIPB6	eQTL_catalogue_quach_Pam3CSK4 eQTL	0.0319207	0	2419
	RABEP2	NPIPB6	eQTL_catalogue_fairfax_monocytes_lps2 eQTL	0.0316676	0	3179
	RABEP2	NPIPB6	eQTL_catalogue_braineac_putamen eQTL	0.0313023	0	2844
	RABEP2	NPIPB6	eQTL_catalogue_cortex eQTL	0.0296529	0	3392
	RABEP2	NPIPB6	eQTL_catalogue_salivary_gland eQTL	0.027218	0	3100
	RABEP2	NPIPB6	eQTL_catalogue_hippocampus eQTL	0.0270802	0	3065
	RABEP2	NPIPB6	eQTL_catalogue_esophagus_gej eQTL	0.0270776	0	3524
	RABEP2	NPIPB6	eQTL_catalogue_coronary_artery eQTL	0.0264562	0	3458
	RABEP2	NPIPB6	eQTL_catalogue_adipose eQTL	0.0244465	0	3564
	RABEP2	NPIPB6	eQTL_catalogue_breast eQTL	0.0243217	0	3450
	RABEP2	NPIPB6	eQTL_catalogue_stomach eQTL	0.0236482	0	3501
	RABEP2	NPIPB6	wingo_female_DLPFC eQTL	0.0233787	0	1043
	RABEP2	NPIPB6	eQTL_catalogue_commonmind_dlpfc eQTL	0.0229006	0	3387
	RABEP2	NPIPB6	eQTL_catalogue_sigmoid_colon eQTL	0.0228598	0.0175007	3514
	RABEP2	NPIPB6	eQTL_catalogue_fairfax_monocytes_naive eQTL	0.0220557	0	3210
	RABEP2	NPIPB6	eQTL_catalogue_kasela_tcells_cd4 eQTL	0.0218565	0	3181
	RABEP2	NPIPB6	eQTL_catalogue_small_intestine eQTL	0.0215702	0	3190
	RABEP2	NPIPB6	eQTL_catalogue_vagina eQTL	0.0215462	0	3265
	RABEP2	NPIPB6	eQTL_catalogue_cedar_monocytes eQTL	0.021378	0	3066
	RABEP2	NPIPB6	eQTL_catalogue_fairfax_monocytes_lps24 eQTL	0.0210346	0	3192
	RABEP2	NPIPB6	eQTL_catalogue_uterus eQTL	0.0206613	0	2859
	RABEP2	NPIPB6	kosoy_microglia eQTL	0.0200044	0	1021
	RABEP2	NPIPB6	eQTL_catalogue_fairfax_monocytes_ifn24 eQTL	0.0197112	0	3198
	RABEP2	NPIPB6	MetaBrain_hippocampus eQTL	0.0191819	0.00514345	2545
	RABEP2	NPIPB6	eQTL_catalogue_lung eQTL	0.0189245	0	3521
	RABEP2	NPIPB6	eQTL_catalogue_kidney eQTL	0.016585	0	2692
	RABEP2	NPIPB6	eQTL_catalogue_spleen eQTL	0.0165419	0	3397
	RABEP2	NPIPB6	eQTL_catalogue_esophagus_mucosa eQTL	0.0158077	0.0085825	3540
	RABEP2	NPIPB6	wingo_male_DLPFC eQTL	0.0148162	0	1031
	RABEP2	NPIPB6	eQTL_catalogue_adipose_visceral eQTL	0.0119075	0.0046653	3526
	RABEP2	NPIPB6	eQTL_catalogue_quach_naive eQTL	0.0089138	0	2478
	RABEP2	NPIPB6	eQTL_catalogue_quach_IAV eQTL	0.00868591	0	2473
	RABEP2	NPIPB6	eQTL_catalogue_quach_R848 eQTL	0.00849455	0	2392
	RABEP2	NPIPB6	eQTL_catalogue_quach_LPS eQTL	0.00837925	0	2495
	RABEP2	NPIPB6	eQTL_catalogue_cerebellum sQTL	0.00696682	0.0057845	3379
	RABEP2	NPIPB7	eQTL_catalogue_ovary eQTL	0.216799	0.276994	3305
	RABEP2	NPIPB7	eQTL_catalogue_thyroid eQTL	0.15856	0.160474	3637
	RABEP2	NPIPB7	eQTL_catalogue_uterus eQTL	0.067328	0.154372	2926
	RABEP2	NPIPB7	MetaBrain_cerebellum eQTL	0.09071	0	3320
	RABEP2	NPIPB7	MetaBrain_cortex eQTL	0.0853477	0	3699
	RABEP2	NPIPB7	MetaBrain_basalganglia eQTL	0.0751221	0.0749707	2631
	RABEP2	NPIPB7	MetaBrain_hippocampus eQTL	0.0582587	0.0645456	2558
	RABEP2	NPIPB7	eQTL_catalogue_cerebellum eQTL	0.0559131	0	3451
	RABEP2	NPIPB7	eQTL_catalogue_cerebellar_hemisphere eQTL	0.0429761	0	3197
	RABEP2	NPIPB7	MetaBrain_spinalcord eQTL	0.0276827	0	2788
	RABEP2	NPIPB7	eQTL_catalogue_testis eQTL	0.027112	0	3593
	RABEP2	NPIPB8	eQTL_catalogue_fairfax_monocytes_lps2 eQTL	0.212836	0.202245	3191
	RABEP2	NPIPB8	eQTL_catalogue_cedar_monocytes eQTL	0.16327	0.156621	3068
	RABEP2	NPIPB8	eQTL_catalogue_braineac_putamen eQTL	0.151754	0	2825
	RABEP2	NPIPB8	eQTL_catalogue_testis eQTL	0.126864	0.0975488	3559
	RABEP2	NPIPB8	eQTL_catalogue_fairfax_monocytes_lps24 eQTL	0.102849	0.0987615	3207
	RABEP2	NPIPB8	eQTL_catalogue_kasela_tcells_cd8 eQTL	0.094682	0.0914958	3209
	RABEP2	NPIPB8	eQTL_catalogue_fairfax_monocytes_naive eQTL	0.0881762	0.0906598	3222
	RABEP2	NPIPB8	eQTL_catalogue_kasela_tcells_cd4 eQTL	0.0879806	0.0835175	3190
	RABEP2	NPIPB8	eQTL_catalogue_fairfax_monocytes_ifn24 eQTL	0.0814741	0.0827535	3211
	RABEP2	NPIPB8	kosoy_microglia eQTL	0.0613858	0.024692	849
	RABEP2	NPIPB8	eQTL_catalogue_braineac_substantia_nigra eQTL	0.0330029	0	2542
	RABEP2	NPIPB8	MetaBrain_basalganglia eQTL	0.0297651	0	2565
	RABEP2	NPIPB8	MetaBrain_hippocampus eQTL	0.0259872	0	2483
	RABEP2	NPIPB8	MetaBrain_spinalcord eQTL	0.0235663	0.00682309	2756
	RABEP2	NPIPB8	eQTL_catalogue_quach_naive eQTL	0.00844215	0.0138263	2508
	RABEP2	NPIPB8	eQTL_catalogue_quach_IAV eQTL	0.0119926	0	2502
	RABEP2	NPIPB8	eQTL_catalogue_ovary eQTL	0.00389051	0.00771138	3270
	RABEP2	NPIPB8	MetaBrain_cortex eQTL	0.00490775	0	3658
	RABEP2	NPIPB8	eQTL_catalogue_blueprint_monocytes eQTL	0.00332214	0.0044027	3348
	RABEP2	NPIPB8	eQTL_catalogue_cerebellum eQTL	0.00303612	0.00399764	3408
	RABEP2	NPIPB8	eQTL_catalogue_commonmind_dlpfc eQTL	0.00298573	0.00396239	3381
	RABEP2	NPIPB8	MetaBrain_cerebellum eQTL	0.00247564	0.00308016	3288
	RABEP2	NPIPB9	eQTL_catalogue_prostate eQTL	0.456007	0.372276	3540
	RABEP2	NPIPB9	MetaBrain_cerebellum eQTL	0.287935	0.0560563	3313
	RABEP2	NPIPB9	eQTL_catalogue_caudate eQTL	0.229225	0.214463	3480
	RABEP2	NPIPB9	eQTL_catalogue_commonmind_dlpfc eQTL	0.218041	0.18925	3405
	RABEP2	NPIPB9	eQTL_catalogue_tibial_nerve sQTL	0.163099	0.171205	3628
	RABEP2	NPIPB9	MetaBrain_cortex eQTL	0.161827	0	3676
	RABEP2	NPIPB9	eQTL_catalogue_testis eQTL	0.156907	0.149322	3596
	RABEP2	NPIPB9	eQTL_catalogue_tibial_nerve eQTL	0.131085	0.127255	3627
	RABEP2	NPIPB9	MetaBrain_spinalcord eQTL	0.0800676	0.10219	2777
	RABEP2	NPIPB9	eQTL_catalogue_spleen eQTL	0.0535844	0.0847945	3477
	RABEP2	NPIPB9	eQTL_catalogue_small_intestine eQTL	0.0473653	0.0799504	3267
	RABEP2	NPIPB9	eQTL_catalogue_esophagus_muscularis eQTL	0.0732283	0.0757579	3612
	RABEP2	NPIPB9	eQTL_catalogue_braineac_putamen eQTL	0.0665826	0.0622477	2862
	RABEP2	NPIPB9	eQTL_catalogue_amygdala eQTL	0.0534905	0	3011
	RABEP2	NPIPB9	eQTL_catalogue_hypothalamus eQTL	0.0503622	0.0383222	3262
	RABEP2	NPIPB9	MetaBrain_hippocampus eQTL	0.0467488	0	2502
	RABEP2	NPIPB9	eQTL_catalogue_sigmoid_colon eQTL	0.0454957	0.0397554	3588
	RABEP2	NPIPB9	eQTL_catalogue_putamen eQTL	0.0440186	0	3441
	RABEP2	NPIPB9	MetaBrain_basalganglia eQTL	0.0380181	0	2581
	RABEP2	NPIPB9	eQTL_catalogue_thyroid eQTL	0.0379947	0.0317919	3636
	RABEP2	NPIPB9	eQTL_catalogue_esophagus_gej eQTL	0.0375328	0	3596
	RABEP2	NPIPB9	eQTL_catalogue_tranverse_colon eQTL	0.0347338	0	3568
	RABEP2	NPIPB9	eQTL_catalogue_cerebellum eQTL	0.0345258	0	3437
	RABEP2	NPIPB9	eQTL_catalogue_substantia_nigra eQTL	0.0338976	0	3011
	RABEP2	NPIPB9	eQTL_catalogue_braineac_substantia_nigra eQTL	0.0328896	0	2586
	RABEP2	NPIPB9	eQTL_catalogue_spinal_cord eQTL	0.0317306	0	3125
	RABEP2	NPIPB9	eQTL_catalogue_uterus eQTL	0.0314695	0	2931
	RABEP2	NPIPB9	eQTL_catalogue_cortex eQTL	0.029234	0	3458
	RABEP2	NPIPB9	eQTL_catalogue_ovary eQTL	0.0272254	0	3311
	RABEP2	NPIPB9	eQTL_catalogue_cerebellar_hemisphere eQTL	0.0270703	0	3194
	RABEP2	NPIPB9	eQTL_catalogue_breast eQTL	0.025304	0	3526
	RABEP2	NPIPB9	eQTL_catalogue_nucleus_accumbens eQTL	0.0239502	0.020798	3444
	RABEP2	NPIPB9	eQTL_catalogue_hippocampus eQTL	0.0232681	0.0104765	3133
	RABEP2	NPIPB9	eQTL_catalogue_pituitary eQTL	0.0214924	0.0170307	3500
	RABEP2	NPIPB9	eQTL_catalogue_vagina eQTL	0.0180111	0	3340
	RABEP2	NPIPL3	eQTLgen_blood eQTL	0.923898	0	2127
	RABEP2	NSMCE1	NGI_male_CSF pQTL	0.0267281	0	5202
	RABEP2	NSMCE1	NGI_female_CSF pQTL	0.02104	0	5208
	RABEP2	NSMCE1	NGI_all_CSF pQTL	0.0189421	0	3632
	RABEP2	NSMCE1	eQTLgen_blood eQTL	0.00765756	0	1570
	RABEP2	NSMCE1	eQTL_catalogue_skin_non_exposed eQTL	0.00698823	0	1765
	RABEP2	NSMCE1	eQTL_catalogue_testis eQTL	0.00328205	0	1747
	RABEP2	NSMCE1	eQTL_catalogue_blood eQTL	0.00327447	0	1772
	RABEP2	NSMCE1	eQTL_catalogue_nedelec_salmonella eQTL	0.00301698	0	1469
	RABEP2	NSMCE1	eQTL_catalogue_thyroid sQTL	0.00253983	0	1654
	RABEP2	NSMCE1	eQTL_catalogue_breast eQTL	0.00232709	0	1764
	RABEP2	NSMCE1	eQTL_catalogue_skin_exposed eQTL	0.00230105	0	1773
	RABEP2	NSMCE1	MetaBrain_cortex eQTL	0.00220814	0	1677
	RABEP2	NSMCE1	eQTL_catalogue_tibial_artery eQTL	0.00214443	0	1771
	RABEP2	NSMCE1	eQTL_catalogue_quach_IAV eQTL	0.00206755	0	1290
	RABEP2	NSMCE1	eQTL_catalogue_fibroblast eQTL	0.00203911	0	1766
	RABEP2	NSMCE1	eQTL_catalogue_adipose eQTL	0.00203178	0	1778
	RABEP2	NSMCE1	eQTL_catalogue_nedelec_lysteria eQTL	0.00201706	0	1412
	RABEP2	NSMCE1	eQTL_catalogue_pancreas eQTL	0.00200986	0	1725
	RABEP2	NSMCE1	eQTL_catalogue_tibial_nerve eQTL	0.0019883	0	1764
	RABEP2	NSMCE1	eQTL_catalogue_esophagus_mucosa eQTL	0.00195085	0	1762
	RABEP2	NSMCE1	eQTL_catalogue_pancreas sQTL	0.00194829	0	1610
	RABEP2	NSMCE1	eQTL_catalogue_spleen eQTL	0.00194011	0	1692
	RABEP2	NSMCE1	eQTL_catalogue_fibroblast sQTL	0.00193426	0	1713
	RABEP2	NSMCE1	eQTL_catalogue_thyroid eQTL	0.00191117	0	1770
	RABEP2	NSMCE1	eQTL_catalogue_esophagus_gej eQTL	0.00190913	0	1757
	RABEP2	NSMCE1	eQTL_catalogue_aorta eQTL	0.0019073	0	1761
	RABEP2	NSMCE1	eQTL_catalogue_blood sQTL	0.00190311	0	1656
	RABEP2	NSMCE1	eQTL_catalogue_pituitary eQTL	0.00188408	0	1723
	RABEP2	NSMCE1	eQTL_catalogue_cerebellum eQTL	0.00188197	0	1694
	RABEP2	NSMCE1	eQTL_catalogue_left_ventricle eQTL	0.00188047	0	1760
	RABEP2	NSMCE1	eQTL_catalogue_cortex eQTL	0.00187468	0	1677
	RABEP2	NSMCE1	eQTL_catalogue_nucleus_accumbens eQTL	0.0018709	0	1683
	RABEP2	NSMCE1	eQTL_catalogue_ovary eQTL	0.00186011	0	1571
	RABEP2	NSMCE1	eQTL_catalogue_muscle eQTL	0.00185824	0	1764
	RABEP2	NSMCE1	eQTL_catalogue_sigmoid_colon eQTL	0.00185543	0	1763
	RABEP2	NSMCE1	eQTL_catalogue_nedelec_naive eQTL	0.00184154	0	1411
	RABEP2	NSMCE1	eQTL_catalogue_tranverse_colon eQTL	0.00180851	0	1743
	RABEP2	NSMCE1	eQTL_catalogue_vagina eQTL	0.00180454	0	1646
	RABEP2	NSMCE1	eQTL_catalogue_prostate sQTL	0.00179518	0	1618
	RABEP2	NSMCE1	eQTL_catalogue_lung sQTL	0.00179208	0	1650
	RABEP2	NSMCE1	eQTL_catalogue_caudate eQTL	0.00178765	0	1705
	RABEP2	NSMCE1	eQTL_catalogue_salivary_gland eQTL	0.00178614	0	1556
	RABEP2	NSMCE1	eQTL_catalogue_prostate eQTL	0.0017846	0	1734
	RABEP2	NSMCE1	eQTL_catalogue_atrial_appendage eQTL	0.00176706	0	1743
	RABEP2	NSMCE1	eQTL_catalogue_blueprint_monocytes eQTL	0.00175275	0	1557
	RABEP2	NSMCE1	eQTL_catalogue_liver eQTL	0.00175122	0	1691
	RABEP2	NSMCE1	eQTL_catalogue_coronary_artery eQTL	0.0017384	0	1719
	RABEP2	NSMCE1	eQTL_catalogue_putamen eQTL	0.00173836	0	1680
	RABEP2	NSMCE1	eQTL_catalogue_commonmind_dlpfc eQTL	0.00173024	0	1716
	RABEP2	NSMCE1	eQTL_catalogue_testis sQTL	0.00172068	0	1694
	RABEP2	NSMCE1	eQTL_catalogue_stomach eQTL	0.00170981	0	1732
	RABEP2	NSMCE1	eQTL_catalogue_esophagus_muscularis eQTL	0.00167866	0	1750
	RABEP2	NSMCE1	eQTL_catalogue_adrenal_gland eQTL	0.00167188	0	1700
	RABEP2	NSMCE1	eQTL_catalogue_small_intestine eQTL	0.00166862	0	1646
	RABEP2	NSMCE1	eQTL_catalogue_lung eQTL	0.00166418	0	1765
	RABEP2	NSMCE1	eQTL_catalogue_lcl eQTL	0.00166277	0	1564
	RABEP2	NSMCE1	eQTL_catalogue_adipose_visceral eQTL	0.00164714	0	1767
	RABEP2	NSMCE1	eQTL_catalogue_fairfax_monocytes_ifn24 eQTL	0.00163554	0	1534
	RABEP2	NSMCE1	eQTL_catalogue_fairfax_monocytes_naive eQTL	0.00163099	0	1545
	RABEP2	NSMCE1	eQTL_catalogue_quach_naive eQTL	0.00162269	0	1291
	RABEP2	NSMCE1	eQTL_catalogue_adrenal_gland sQTL	0.00161853	0	1584
	RABEP2	NSMCE1	MetaBrain_cerebellum eQTL	0.00158101	0	1542
	RABEP2	NSMCE1	eQTL_catalogue_nedelec_lysteria sQTL	0.0015586	0	1328
	RABEP2	NSMCE1	eQTL_catalogue_quach_LPS eQTL	0.00155326	0	1295
	RABEP2	NSMCE1	eQTL_catalogue_hypothalamus eQTL	0.00154107	0	1511
	RABEP2	NSMCE1	eQTL_catalogue_cerebellar_hemisphere eQTL	0.00153073	0	1473
	RABEP2	NSMCE1	eQTL_catalogue_fairfax_monocytes_lps24 eQTL	0.00152098	0	1534
	RABEP2	NSMCE1	eQTL_catalogue_fairfax_monocytes_lps2 eQTL	0.001514	0	1522
	RABEP2	NSMCE1	fujita_oligodendrocytes eQTL	0.00150251	0	1160
	RABEP2	NSMCE1	eQTL_catalogue_cedar_monocytes eQTL	0.00150147	0	1505
	RABEP2	NSMCE1	eQTL_catalogue_frontal_cortex eQTL	0.0014726	0	1463
	RABEP2	NSMCE1	eQTL_catalogue_kasela_tcells_cd8 eQTL	0.00145843	0	1481
	RABEP2	NSMCE1	eQTL_catalogue_uterus eQTL	0.00144238	0	1393
	RABEP2	NSMCE1	eQTL_catalogue_spinal_cord eQTL	0.00142247	0	1428
	RABEP2	NSMCE1	eQTL_catalogue_young_microglia eQTL	0.00142234	0	1422
	RABEP2	NSMCE1	eQTL_catalogue_anterior_cingulate_cortex eQTL	0.00141103	0	1405
	RABEP2	NSMCE1	eQTL_catalogue_quach_Pam3CSK4 eQTL	0.0013631	0	1236
	RABEP2	NSMCE1	eQTL_catalogue_hippocampus eQTL	0.0013524	0	1436
	RABEP2	NSMCE1	eQTL_catalogue_kasela_tcells_cd4 eQTL	0.00134952	0	1460
	RABEP2	NSMCE1	MetaBrain_basalganglia eQTL	0.0013415	0	1348
	RABEP2	NSMCE1	eQTL_catalogue_amygdala eQTL	0.00131842	0	1376
	RABEP2	NSMCE1	eQTL_catalogue_quach_R848 eQTL	0.00130564	0	1222
	RABEP2	NSMCE1	MetaBrain_hippocampus eQTL	0.00121669	0	1308
	RABEP2	NSMCE1	eQTL_catalogue_braineac_putamen eQTL	0.00121033	0	1339
	RABEP2	NSMCE1	eQTL_catalogue_kidney eQTL	0.0011615	0	1282
	RABEP2	NSMCE1	eQTL_catalogue_substantia_nigra eQTL	0.00114687	0	1370
	RABEP2	NSMCE1	MetaBrain_spinalcord eQTL	0.00113084	0	1351
	RABEP2	NSMCE1	eQTL_catalogue_braineac_substantia_nigra eQTL	0.000922842	0	1204
	RABEP2	NSMCE1	fujita_inhibitory eQTL	0.000631042	0	1160
	RABEP2	NSMCE1	fujita_astrocytes eQTL	0.000604681	0	1160
	RABEP2	NSMCE1	fujita_excitatory eQTL	0.00052654	0	1160
	RABEP2	NSMCE1	wingo_male_DLPFC eQTL	0.000175953	0	192
	RABEP2	NSMCE1	wingo_female_DLPFC eQTL	0.000134573	0	192
	RABEP2	NSMCE1	wingo_both_DLPFC eQTL	0.000131503	0	192
	RABEP2	NSMCE1	kosoy_microglia eQTL	0.000123536	0	185
	RABEP2	NSMCE1-DT	eQTL_catalogue_adipose eQTL	0.00234598	0	1776
	RABEP2	NSMCE1-DT	eQTL_catalogue_tibial_nerve eQTL	0.00219415	0	1762
	RABEP2	NSMCE1-DT	eQTL_catalogue_small_intestine eQTL	0.00209887	0	1644
	RABEP2	NSMCE1-DT	eQTL_catalogue_putamen eQTL	0.00209455	0	1678
	RABEP2	NSMCE1-DT	eQTL_catalogue_nucleus_accumbens eQTL	0.0020861	0	1681
	RABEP2	NSMCE1-DT	eQTL_catalogue_testis eQTL	0.00204665	0	1745
	RABEP2	NSMCE1-DT	eQTL_catalogue_caudate eQTL	0.00202302	0	1703
	RABEP2	NSMCE1-DT	eQTL_catalogue_esophagus_gej eQTL	0.00200672	0	1755
	RABEP2	NSMCE1-DT	eQTL_catalogue_breast eQTL	0.00193098	0	1762
	RABEP2	NSMCE1-DT	eQTL_catalogue_prostate eQTL	0.00191878	0	1732
	RABEP2	NSMCE1-DT	eQTL_catalogue_ovary eQTL	0.00189081	0	1569
	RABEP2	NSMCE1-DT	eQTL_catalogue_stomach eQTL	0.00188438	0	1730
	RABEP2	NSMCE1-DT	eQTL_catalogue_tranverse_colon eQTL	0.00188378	0	1741
	RABEP2	NSMCE1-DT	eQTL_catalogue_pituitary eQTL	0.00188184	0	1721
	RABEP2	NSMCE1-DT	eQTL_catalogue_thyroid eQTL	0.00186569	0	1768
	RABEP2	NSMCE1-DT	eQTL_catalogue_commonmind_dlpfc eQTL	0.00185651	0	1714
	RABEP2	NSMCE1-DT	eQTL_catalogue_esophagus_mucosa eQTL	0.00182836	0	1760
	RABEP2	NSMCE1-DT	eQTL_catalogue_coronary_artery eQTL	0.00180996	0	1717
	RABEP2	NSMCE1-DT	eQTL_catalogue_sigmoid_colon eQTL	0.00180841	0	1761
	RABEP2	NSMCE1-DT	eQTL_catalogue_blood eQTL	0.00179859	0	1770
	RABEP2	NSMCE1-DT	eQTL_catalogue_liver eQTL	0.00176551	0	1689
	RABEP2	NSMCE1-DT	eQTL_catalogue_vagina eQTL	0.00174722	0	1644
	RABEP2	NSMCE1-DT	eQTL_catalogue_spleen eQTL	0.00172888	0	1690
	RABEP2	NSMCE1-DT	eQTL_catalogue_adrenal_gland eQTL	0.00172367	0	1698
	RABEP2	NSMCE1-DT	eQTL_catalogue_lung eQTL	0.00170851	0	1763
	RABEP2	NSMCE1-DT	eQTL_catalogue_cortex eQTL	0.00170835	0	1675
	RABEP2	NSMCE1-DT	eQTL_catalogue_nedelec_naive eQTL	0.00165117	0	1410
	RABEP2	NSMCE1-DT	eQTL_catalogue_esophagus_muscularis eQTL	0.00164395	0	1748
	RABEP2	NSMCE1-DT	eQTL_catalogue_blueprint_monocytes eQTL	0.0016185	0	1555
	RABEP2	NSMCE1-DT	eQTL_catalogue_lcl eQTL	0.00159116	0	1562
	RABEP2	NSMCE1-DT	eQTL_catalogue_hypothalamus eQTL	0.00156566	0	1509
	RABEP2	NSMCE1-DT	eQTL_catalogue_salivary_gland eQTL	0.00153933	0	1554
	RABEP2	NSMCE1-DT	eQTL_catalogue_cerebellar_hemisphere eQTL	0.00148759	0	1471
	RABEP2	NSMCE1-DT	eQTL_catalogue_young_microglia eQTL	0.00146343	0	1420
	RABEP2	NSMCE1-DT	eQTL_catalogue_spinal_cord eQTL	0.00146145	0	1426
	RABEP2	NSMCE1-DT	eQTL_catalogue_amygdala eQTL	0.0014005	0	1374
	RABEP2	NSMCE1-DT	eQTL_catalogue_hippocampus eQTL	0.00139695	0	1434
	RABEP2	NSMCE1-DT	eQTL_catalogue_braineac_putamen eQTL	0.00135517	0	1337
	RABEP2	NSMCE1-DT	eQTL_catalogue_uterus eQTL	0.00132555	0	1391
	RABEP2	NSMCE1-DT	eQTL_catalogue_kidney eQTL	0.00119832	0	1280
	RABEP2	NSMCE1-DT	eQTL_catalogue_substantia_nigra eQTL	0.00117986	0	1368
	RABEP2	NSMCE1-DT	eQTL_catalogue_braineac_substantia_nigra eQTL	0.000922764	0	1202
	RABEP2	NSMCE1-DT	fujita_oligodendrocytes eQTL	0.000799779	0	1159
	RABEP2	NSMCE1-DT	fujita_astrocytes eQTL	0.000764031	0	1159
	RABEP2	NSMCE1-DT	kosoy_microglia eQTL	0.000129577	0	185
	RABEP2	NUPR1	eQTL_catalogue_frontal_cortex eQTL	0.26696	0	3153
	RABEP2	NUPR1	wingo_male_DLPFC eQTL	0.264427	0.231311	730
	RABEP2	NUPR1	eQTL_catalogue_braineac_substantia_nigra eQTL	0.155269	0.225148	2563
	RABEP2	NUPR1	eQTL_catalogue_adipose_visceral eQTL	0.0994421	0	3582
	RABEP2	NUPR1	wingo_both_DLPFC eQTL	0.0971578	0.0951028	745
	RABEP2	NUPR1	eQTL_catalogue_anterior_cingulate_cortex eQTL	0.091941	0	3070
	RABEP2	NUPR1	MetaBrain_cortex eQTL	0.0831355	0	3670
	RABEP2	NUPR1	MetaBrain_cerebellum eQTL	0.0751739	0.0813543	3297
	RABEP2	NUPR1	eQTL_catalogue_testis eQTL	0.0810779	0.0763131	3572
	RABEP2	NUPR1	eQTL_catalogue_nedelec_naive eQTL	0.0804393	0	2725
	RABEP2	NUPR1	wingo_female_DLPFC eQTL	0.079044	0.0739236	745
	RABEP2	NUPR1	eQTL_catalogue_salivary_gland eQTL	0.0754144	0	3154
	RABEP2	NUPR1	eQTL_catalogue_liver eQTL	0.075239	0	3447
	RABEP2	NUPR1	kosoy_microglia eQTL	0.0735312	0.058023	774
	RABEP2	NUPR1	MetaBrain_spinalcord eQTL	0.0681121	0	2775
	RABEP2	NUPR1	eQTL_catalogue_fairfax_monocytes_naive eQTL	0.0637912	0.0655251	3236
	RABEP2	NUPR1	eQTL_catalogue_cerebellum eQTL	0.0586673	0.0638091	3431
	RABEP2	NUPR1	eQTL_catalogue_cerebellar_hemisphere eQTL	0.0577775	0.061665	3175
	RABEP2	NUPR1	eQTL_catalogue_pituitary eQTL	0.0588692	0	3489
	RABEP2	NUPR1	eQTL_catalogue_adrenal_gland eQTL	0.0585945	0	3462
	RABEP2	NUPR1	MetaBrain_basalganglia eQTL	0.0585079	0	2615
	RABEP2	NUPR1	eQTL_catalogue_spinal_cord eQTL	0.0519344	0	3103
	RABEP2	NUPR1	eQTL_catalogue_aorta eQTL	0.0519072	0.0510169	3593
	RABEP2	NUPR1	eQTL_catalogue_fairfax_monocytes_lps2 eQTL	0.0500265	0	3204
	RABEP2	NUPR1	eQTL_catalogue_substantia_nigra eQTL	0.0472106	0	2985
	RABEP2	NUPR1	eQTL_catalogue_thyroid eQTL	0.0445422	0	3615
	RABEP2	NUPR1	eQTL_catalogue_atrial_appendage eQTL	0.0434123	0	3570
	RABEP2	NUPR1	eQTL_catalogue_tibial_artery eQTL	0.0398503	0.0430209	3602
	RABEP2	NUPR1	eQTL_catalogue_nucleus_accumbens eQTL	0.0419285	0	3423
	RABEP2	NUPR1	eQTLgen_blood eQTL	0.0417253	0	3768
	RABEP2	NUPR1	eQTL_catalogue_amygdala eQTL	0.0391437	0	2983
	RABEP2	NUPR1	eQTL_catalogue_esophagus_muscularis eQTL	0.0360524	0.0379177	3587
	RABEP2	NUPR1	eQTL_catalogue_cortex eQTL	0.0376271	0	3444
	RABEP2	NUPR1	eQTL_catalogue_left_ventricle eQTL	0.0370305	0	3592
	RABEP2	NUPR1	eQTL_catalogue_stomach eQTL	0.0369091	0	3559
	RABEP2	NUPR1	eQTL_catalogue_fairfax_monocytes_lps24 eQTL	0.0354124	0	3219
	RABEP2	NUPR1	eQTL_catalogue_tibial_nerve eQTL	0.0348709	0.0341199	3609
	RABEP2	NUPR1	eQTL_catalogue_kasela_tcells_cd8 eQTL	0.0313502	0	3219
	RABEP2	NUPR1	MetaBrain_hippocampus eQTL	0.0303818	0	2541
	RABEP2	NUPR1	eQTL_catalogue_braineac_putamen eQTL	0.0299607	0	2846
	RABEP2	NUPR1	eQTL_catalogue_caudate eQTL	0.0292555	0	3469
	RABEP2	NUPR1	eQTL_catalogue_ovary eQTL	0.02614	0.0292288	3286
	RABEP2	NUPR1	eQTL_catalogue_coronary_artery eQTL	0.0290558	0	3515
	RABEP2	NUPR1	eQTL_catalogue_small_intestine eQTL	0.0288114	0	3240
	RABEP2	NUPR1	eQTL_catalogue_putamen eQTL	0.0287248	0	3417
	RABEP2	NUPR1	eQTL_catalogue_young_microglia eQTL	0.0279842	0	3047
	RABEP2	NUPR1	eQTL_catalogue_hypothalamus eQTL	0.0276249	0	3248
	RABEP2	NUPR1	eQTL_catalogue_pancreas eQTL	0.0270302	0	3545
	RABEP2	NUPR1	eQTL_catalogue_prostate eQTL	0.0269321	0	3515
	RABEP2	NUPR1	eQTL_catalogue_sigmoid_colon eQTL	0.0262452	0	3571
	RABEP2	NUPR1	eQTL_catalogue_hippocampus eQTL	0.025663	0.0124943	3114
	RABEP2	NUPR1	eQTL_catalogue_esophagus_gej eQTL	0.0250449	0	3583
	RABEP2	NUPR1	eQTL_catalogue_cedar_monocytes eQTL	0.0241027	0	3092
	RABEP2	NUPR1	eQTL_catalogue_fibroblast eQTL	0.0240146	0	3606
	RABEP2	NUPR1	eQTL_catalogue_nedelec_salmonella eQTL	0.0229662	0	2834
	RABEP2	NUPR1	eQTL_catalogue_kasela_tcells_cd4 eQTL	0.0228223	0	3199
	RABEP2	NUPR1	fujita_oligodendrocytes eQTL	0.0228121	0	2449
	RABEP2	NUPR1	fujita_astrocytes eQTL	0.0227756	0.00895278	2449
	RABEP2	NUPR1	eQTL_catalogue_adipose eQTL	0.0221374	0	3620
	RABEP2	NUPR1	eQTL_catalogue_skin_exposed eQTL	0.0215641	0	3607
	RABEP2	NUPR1	eQTL_catalogue_breast eQTL	0.0215536	0	3506
	RABEP2	NUPR1	eQTL_catalogue_tranverse_colon eQTL	0.0211158	0	3545
	RABEP2	NUPR1	eQTL_catalogue_fairfax_monocytes_ifn24 eQTL	0.0207597	0	3225
	RABEP2	NUPR1	eQTL_catalogue_muscle eQTL	0.0198161	0	3596
	RABEP2	NUPR1	eQTL_catalogue_skin_non_exposed eQTL	0.0195722	0	3594
	RABEP2	NUPR1	eQTL_catalogue_commonmind_dlpfc eQTL	0.019328	0	3408
	RABEP2	NUPR1	eQTL_catalogue_kidney eQTL	0.0189766	0	2712
	RABEP2	NUPR1	eQTL_catalogue_lung eQTL	0.0188169	0	3574
	RABEP2	NUPR1	eQTL_catalogue_uterus eQTL	0.0170998	0	2909
	RABEP2	NUPR1	eQTL_catalogue_vagina eQTL	0.0169086	0	3320
	RABEP2	NUPR1	eQTL_catalogue_blood eQTL	0.0167257	0	3612
	RABEP2	NUPR1	eQTL_catalogue_esophagus_mucosa eQTL	0.0162151	0.00434356	3597
	RABEP2	NUPR1	eQTL_catalogue_spleen eQTL	0.0158816	0	3451
	RABEP2	NUPR1	eQTL_catalogue_nedelec_lysteria eQTL	0.0155976	0	2696
	RABEP2	NUPR1	eQTL_catalogue_quach_IAV eQTL	0.0103275	0.00931608	2512
	RABEP2	ORAI3	eQTL_catalogue_amygdala eQTL	0.385466	0.332254	23
	RABEP2	ORAI3	eQTL_catalogue_nedelec_lysteria eQTL	0.256549	0.168895	24
	RABEP2	ORAI3	eQTL_catalogue_adrenal_gland eQTL	0.18848	0.10297	23
	RABEP2	ORAI3	eQTL_catalogue_kasela_tcells_cd8 eQTL	0.187943	0.101835	24
	RABEP2	ORAI3	eQTL_catalogue_uterus eQTL	0.170008	0.0982253	22
	RABEP2	ORAI3	eQTL_catalogue_quach_Pam3CSK4 eQTL	0.145208	0.0767004	20
	RABEP2	ORAI3	eQTL_catalogue_putamen eQTL	0.129614	0.068266	23
	RABEP2	ORAI3	eQTL_catalogue_tibial_nerve eQTL	0.122542	0.071583	24
	RABEP2	ORAI3	eQTL_catalogue_quach_IAV eQTL	0.102354	0.0544442	20
	RABEP2	ORAI3	eQTL_catalogue_cerebellum eQTL	0.0981919	0.0534622	23
	RABEP2	ORAI3	eQTL_catalogue_kasela_tcells_cd4 eQTL	0.0928059	0.052766	24
	RABEP2	ORAI3	MetaBrain_hippocampus eQTL	0.0896732	0.0490601	20
	RABEP2	ORAI3	eQTL_catalogue_fibroblast eQTL	0.0872871	0.0549365	24
	RABEP2	ORAI3	eQTL_catalogue_skin_exposed eQTL	0.0865242	0.0462884	24
	RABEP2	ORAI3	eQTL_catalogue_kidney eQTL	0.0851084	0.0465964	21
	RABEP2	ORAI3	eQTL_catalogue_substantia_nigra eQTL	0.0845047	0.0470941	23
	RABEP2	ORAI3	eQTL_catalogue_caudate eQTL	0.081755	0.0476823	23
	RABEP2	ORAI3	MetaBrain_spinalcord eQTL	0.0776252	0	22
	RABEP2	ORAI3	eQTL_catalogue_frontal_cortex eQTL	0.0759333	0	23
	RABEP2	ORAI3	eQTL_catalogue_vagina eQTL	0.0751645	0	22
	RABEP2	ORAI3	eQTL_catalogue_coronary_artery eQTL	0.0746598	0	23
	RABEP2	ORAI3	eQTL_catalogue_pituitary eQTL	0.074633	0	24
	RABEP2	ORAI3	eQTL_catalogue_aorta eQTL	0.0736823	0.0478667	24
	RABEP2	ORAI3	eQTL_catalogue_salivary_gland eQTL	0.0734788	0	22
	RABEP2	ORAI3	eQTL_catalogue_braineac_substantia_nigra eQTL	0.0713706	0	19
	RABEP2	ORAI3	eQTL_catalogue_lcl eQTL	0.0702932	0	22
	RABEP2	ORAI3	eQTL_catalogue_nedelec_salmonella eQTL	0.0696518	0	24
	RABEP2	ORAI3	eQTL_catalogue_braineac_putamen eQTL	0.0681538	0	19
	RABEP2	ORAI3	eQTL_catalogue_hypothalamus eQTL	0.0681398	0	24
	RABEP2	ORAI3	eQTL_catalogue_esophagus_muscularis eQTL	0.0677563	0.0389141	23
	RABEP2	ORAI3	eQTL_catalogue_spinal_cord eQTL	0.0665016	0	23
	RABEP2	ORAI3	eQTL_catalogue_young_microglia eQTL	0.0664461	0	22
	RABEP2	ORAI3	eQTL_catalogue_hippocampus eQTL	0.0662932	0	23
	RABEP2	ORAI3	eQTL_catalogue_fairfax_monocytes_lps24 eQTL	0.0657298	0.0467266	21
	RABEP2	ORAI3	eQTL_catalogue_small_intestine eQTL	0.0657102	0	22
	RABEP2	ORAI3	eQTL_catalogue_quach_LPS eQTL	0.0643611	0	20
	RABEP2	ORAI3	eQTL_catalogue_cerebellar_hemisphere eQTL	0.0641429	0	24
	RABEP2	ORAI3	eQTL_catalogue_prostate eQTL	0.0640948	0	23
	RABEP2	ORAI3	eQTL_catalogue_quach_R848 eQTL	0.0620325	0	20
	RABEP2	ORAI3	eQTL_catalogue_skin_non_exposed eQTL	0.0613961	0	24
	RABEP2	ORAI3	eQTL_catalogue_nedelec_naive eQTL	0.0611356	0	22
	RABEP2	ORAI3	eQTL_catalogue_left_ventricle eQTL	0.0607618	0	23
	RABEP2	ORAI3	eQTL_catalogue_anterior_cingulate_cortex eQTL	0.060668	0	23
	RABEP2	ORAI3	eQTL_catalogue_ovary eQTL	0.0580634	0	23
	RABEP2	ORAI3	eQTL_catalogue_cedar_monocytes eQTL	0.0576431	0	22
	RABEP2	ORAI3	eQTL_catalogue_nucleus_accumbens eQTL	0.0575735	0	23
	RABEP2	ORAI3	eQTL_catalogue_testis eQTL	0.0567216	0	23
	RABEP2	ORAI3	eQTL_catalogue_tranverse_colon eQTL	0.0560859	0	23
	RABEP2	ORAI3	eQTL_catalogue_quach_naive eQTL	0.056053	0	17
	RABEP2	ORAI3	eQTL_catalogue_liver eQTL	0.0553581	0	23
	RABEP2	ORAI3	MetaBrain_basalganglia eQTL	0.0549063	0	22
	RABEP2	ORAI3	eQTL_catalogue_blueprint_monocytes eQTL	0.054326	0	23
	RABEP2	ORAI3	eQTL_catalogue_tibial_artery eQTL	0.0538955	0	24
	RABEP2	ORAI3	eQTL_catalogue_cortex eQTL	0.0529209	0	23
	RABEP2	ORAI3	eQTL_catalogue_fairfax_monocytes_lps2 eQTL	0.0526224	0	20
	RABEP2	ORAI3	eQTL_catalogue_spleen eQTL	0.0515629	0	23
	RABEP2	ORAI3	MetaBrain_cerebellum eQTL	0.051378	0	24
	RABEP2	ORAI3	eQTL_catalogue_pancreas eQTL	0.050403	0	24
	RABEP2	ORAI3	eQTL_catalogue_esophagus_gej eQTL	0.0503718	0	23
	RABEP2	ORAI3	eQTL_catalogue_commonmind_dlpfc eQTL	0.0468482	0	23
	RABEP2	ORAI3	eQTL_catalogue_sigmoid_colon eQTL	0.0466789	0	24
	RABEP2	ORAI3	eQTL_catalogue_blood eQTL	0.0459877	0	24
	RABEP2	ORAI3	eQTL_catalogue_stomach eQTL	0.0454937	0	24
	RABEP2	ORAI3	eQTL_catalogue_atrial_appendage eQTL	0.0441314	0	23
	RABEP2	ORAI3	eQTL_catalogue_fairfax_monocytes_ifn24 eQTL	0.042517	0	21
	RABEP2	ORAI3	eQTL_catalogue_esophagus_mucosa eQTL	0.0415751	0	23
	RABEP2	ORAI3	eQTL_catalogue_breast eQTL	0.04149	0	23
	RABEP2	ORAI3	eQTL_catalogue_lung eQTL	0.0408296	0	23
	RABEP2	ORAI3	eQTL_catalogue_fairfax_monocytes_naive eQTL	0.0408249	0	21
	RABEP2	ORAI3	fujita_astrocytes eQTL	0.0401726	0	21
	RABEP2	ORAI3	eQTL_catalogue_adipose_visceral eQTL	0.0390987	0	24
	RABEP2	ORAI3	eQTL_catalogue_adipose eQTL	0.0382793	0	24
	RABEP2	ORAI3	eQTL_catalogue_thyroid eQTL	0.0365806	0	24
	RABEP2	ORAI3	eQTL_catalogue_muscle eQTL	0.0352985	0	24
	RABEP2	ORAI3	MetaBrain_cortex eQTL	0.0214639	0	24
	RABEP2	ORAI3	eQTLgen_blood eQTL	0.00641567	0	19
	RABEP2	PAGR1	eQTL_catalogue_spleen eQTL	0.271745	0.13397	1812
	RABEP2	PAGR1	eQTL_catalogue_young_microglia eQTL	0.227671	0	1694
	RABEP2	PAGR1	eQTL_catalogue_muscle eQTL	0.176103	0.0572582	1893
	RABEP2	PAGR1	eQTL_catalogue_nedelec_naive eQTL	0.173566	0	1353
	RABEP2	PAGR1	eQTL_catalogue_vagina eQTL	0.164475	0	1721
	RABEP2	PAGR1	eQTL_catalogue_nedelec_lysteria eQTL	0.143795	0	1343
	RABEP2	PAGR1	eQTL_catalogue_nucleus_accumbens eQTL	0.128122	0	1791
	RABEP2	PAGR1	eQTL_catalogue_tibial_nerve eQTL	0.110118	0	1899
	RABEP2	PAGR1	eQTL_catalogue_quach_IAV eQTL	0.105207	0	1204
	RABEP2	PAGR1	eQTL_catalogue_nedelec_salmonella eQTL	0.0998151	0	1445
	RABEP2	PAGR1	eQTL_catalogue_cedar_monocytes eQTL	0.0994407	0	1646
	RABEP2	PAGR1	eQTL_catalogue_anterior_cingulate_cortex eQTL	0.0895224	0	1713
	RABEP2	PAGR1	eQTL_catalogue_adrenal_gland eQTL	0.0842796	0	1835
	RABEP2	PAGR1	eQTL_catalogue_sigmoid_colon eQTL	0.0802305	0	1870
	RABEP2	PAGR1	eQTL_catalogue_amygdala eQTL	0.0798744	0	1649
	RABEP2	PAGR1	eQTL_catalogue_putamen eQTL	0.0774649	0	1799
	RABEP2	PAGR1	eQTL_catalogue_spinal_cord eQTL	0.0765238	0.0263208	1713
	RABEP2	PAGR1	kosoy_microglia eQTL	0.0743343	0	399
	RABEP2	PAGR1	eQTL_catalogue_lcl eQTL	0.0703402	0.0291312	1574
	RABEP2	PAGR1	eQTL_catalogue_braineac_substantia_nigra eQTL	0.0689267	0	1442
	RABEP2	PAGR1	eQTL_catalogue_salivary_gland eQTL	0.0683044	0	1646
	RABEP2	PAGR1	fujita_opc eQTL	0.0667894	0	1354
	RABEP2	PAGR1	MetaBrain_basalganglia eQTL	0.0661403	0	1285
	RABEP2	PAGR1	eQTL_catalogue_kidney eQTL	0.0648891	0	1464
	RABEP2	PAGR1	MetaBrain_spinalcord eQTL	0.0644562	0	1490
	RABEP2	PAGR1	eQTL_catalogue_braineac_putamen eQTL	0.0634048	0	1536
	RABEP2	PAGR1	eQTL_catalogue_lung eQTL	0.06248	0	1870
	RABEP2	PAGR1	eQTL_catalogue_substantia_nigra eQTL	0.0613654	0	1641
	RABEP2	PAGR1	fujita_oligodendrocytes eQTL	0.0612688	0	1354
	RABEP2	PAGR1	MetaBrain_hippocampus eQTL	0.0610886	0	1249
	RABEP2	PAGR1	eQTL_catalogue_quach_naive eQTL	0.0610353	0	1205
	RABEP2	PAGR1	eQTL_catalogue_blueprint_monocytes eQTL	0.0608144	0	1812
	RABEP2	PAGR1	eQTL_catalogue_quach_Pam3CSK4 eQTL	0.0594283	0	1173
	RABEP2	PAGR1	eQTL_catalogue_coronary_artery eQTL	0.0573875	0	1870
	RABEP2	PAGR1	eQTL_catalogue_frontal_cortex eQTL	0.0555726	0	1740
	RABEP2	PAGR1	eQTL_catalogue_uterus eQTL	0.0548529	0	1569
	RABEP2	PAGR1	eQTL_catalogue_liver eQTL	0.0545461	0	1814
	RABEP2	PAGR1	eQTL_catalogue_adipose_visceral eQTL	0.0520865	0	1877
	RABEP2	PAGR1	eQTL_catalogue_quach_R848 eQTL	0.0515085	0	1181
	RABEP2	PAGR1	eQTL_catalogue_esophagus_gej eQTL	0.0511776	0	1882
	RABEP2	PAGR1	eQTL_catalogue_cerebellar_hemisphere eQTL	0.0508766	0	1753
	RABEP2	PAGR1	eQTL_catalogue_pancreas eQTL	0.0505381	0	1884
	RABEP2	PAGR1	eQTL_catalogue_quach_LPS eQTL	0.0505341	0.025834	1215
	RABEP2	PAGR1	eQTL_catalogue_hippocampus eQTL	0.0505038	0	1736
	RABEP2	PAGR1	eQTL_catalogue_cerebellum eQTL	0.0501679	0	1778
	RABEP2	PAGR1	eQTL_catalogue_kasela_tcells_cd8 eQTL	0.0499696	0	1755
	RABEP2	PAGR1	eQTL_catalogue_cortex eQTL	0.0499324	0	1811
	RABEP2	PAGR1	eQTL_catalogue_prostate eQTL	0.0496956	0	1839
	RABEP2	PAGR1	eQTL_catalogue_small_intestine eQTL	0.0495467	0	1640
	RABEP2	PAGR1	eQTL_catalogue_ovary eQTL	0.0493646	0	1761
	RABEP2	PAGR1	eQTL_catalogue_caudate eQTL	0.0490857	0	1836
	RABEP2	PAGR1	eQTL_catalogue_fairfax_monocytes_lps24 eQTL	0.0486835	0	1710
	RABEP2	PAGR1	eQTL_catalogue_pituitary eQTL	0.0485774	0	1811
	RABEP2	PAGR1	fujita_inhibitory eQTL	0.0479021	0	1354
	RABEP2	PAGR1	eQTL_catalogue_hypothalamus eQTL	0.0477316	0.0158654	1783
	RABEP2	PAGR1	eQTL_catalogue_esophagus_mucosa eQTL	0.0466517	0	1894
	RABEP2	PAGR1	eQTL_catalogue_kasela_tcells_cd4 eQTL	0.0457639	0	1761
	RABEP2	PAGR1	eQTL_catalogue_testis eQTL	0.0453971	0	1873
	RABEP2	PAGR1	fujita_astrocytes eQTL	0.0453265	0.0297921	1354
	RABEP2	PAGR1	eQTL_catalogue_atrial_appendage eQTL	0.0443311	0	1888
	RABEP2	PAGR1	eQTL_catalogue_fairfax_monocytes_lps2 eQTL	0.0442571	0	1707
	RABEP2	PAGR1	eQTL_catalogue_fairfax_monocytes_naive eQTL	0.0442256	0	1718
	RABEP2	PAGR1	eQTL_catalogue_left_ventricle eQTL	0.0428491	0	1885
	RABEP2	PAGR1	eQTL_catalogue_stomach eQTL	0.0427796	0	1883
	RABEP2	PAGR1	eQTL_catalogue_skin_exposed eQTL	0.0418834	0.0214144	1893
	RABEP2	PAGR1	eQTL_catalogue_fairfax_monocytes_ifn24 eQTL	0.0407789	0.0134738	1717
	RABEP2	PAGR1	eQTL_catalogue_thyroid eQTL	0.0382068	0	1904
	RABEP2	PAGR1	eQTL_catalogue_breast eQTL	0.0377098	0	1846
	RABEP2	PAGR1	eQTL_catalogue_esophagus_muscularis eQTL	0.0371467	0	1899
	RABEP2	PAGR1	NGI_male_CSF pQTL	0.017945	0.0353069	5202
	RABEP2	PAGR1	eQTL_catalogue_skin_non_exposed eQTL	0.0348903	0	1893
	RABEP2	PAGR1	eQTL_catalogue_aorta eQTL	0.0344654	0.0208595	1891
	RABEP2	PAGR1	eQTL_catalogue_tranverse_colon eQTL	0.0342934	0.0202957	1874
	RABEP2	PAGR1	eQTL_catalogue_commonmind_dlpfc eQTL	0.0336846	0	1783
	RABEP2	PAGR1	eQTL_catalogue_tibial_artery eQTL	0.033292	0	1899
	RABEP2	PAGR1	eQTL_catalogue_fibroblast eQTL	0.0330341	0	1906
	RABEP2	PAGR1	eQTL_catalogue_adipose eQTL	0.0313371	0	1899
	RABEP2	PAGR1	fujita_excitatory eQTL	0.0289243	0	1354
	RABEP2	PAGR1	eQTL_catalogue_blood eQTL	0.0254884	0.0123594	1905
	RABEP2	PAGR1	NGI_female_CSF pQTL	0.0185596	0	5208
	RABEP2	PAGR1	NGI_all_CSF pQTL	0.0152566	0	3632
	RABEP2	PAGR1	MetaBrain_cerebellum eQTL	0.00218978	0.0008303	1814
	RABEP2	PAGR1	eQTLgen_blood eQTL	3.00924628405988e-06	0.00119333	1926
	RABEP2	PAGR1	MetaBrain_cortex eQTL	5.49481739629008e-05	1.33741689419821e-05	2008
	RABEP2	Peak_65354	kosoy_microglia caQTL	3.36506114330064e-05	0	50
	RABEP2	Peak_65355	kosoy_microglia caQTL	5.39921482814243e-05	0	71
	RABEP2	Peak_65356	kosoy_microglia caQTL	5.66668808653224e-05	0	89
	RABEP2	Peak_65357	kosoy_microglia caQTL	5.45353839629701e-05	0	79
	RABEP2	Peak_65358	kosoy_microglia caQTL	7.97113188041924e-05	0	90
	RABEP2	Peak_65359	kosoy_microglia caQTL	9.12529613167045e-05	0	106
	RABEP2	Peak_65360	kosoy_microglia caQTL	0.000723282	0	131
	RABEP2	Peak_65361	kosoy_microglia caQTL	0.000170829	0	193
	RABEP2	Peak_65362	kosoy_microglia caQTL	0.000146779	0	210
	RABEP2	Peak_65363	kosoy_microglia caQTL	0.000155147	0	214
	RABEP2	Peak_65364	kosoy_microglia caQTL	0.000146339	0	222
	RABEP2	Peak_65365	kosoy_microglia caQTL	0.000150178	0	223
	RABEP2	Peak_65366	kosoy_microglia caQTL	0.000170804	0	243
	RABEP2	Peak_65367	kosoy_microglia caQTL	0.000193325	0	245
	RABEP2	Peak_65368	kosoy_microglia caQTL	0.000196733	0	288
	RABEP2	Peak_65369	kosoy_microglia caQTL	0.000223735	0	263
	RABEP2	Peak_65370	kosoy_microglia caQTL	0.000128608	0	268
	RABEP2	Peak_65371	kosoy_microglia caQTL	0.000156705	0	274
	RABEP2	Peak_65372	kosoy_microglia caQTL	0.000145843	0	278
	RABEP2	Peak_65373	kosoy_microglia caQTL	0.000160834	0	252
	RABEP2	Peak_65374	kosoy_microglia caQTL	0.00017283	0	243
	RABEP2	Peak_65375	kosoy_microglia caQTL	0	0.000916235	157
	RABEP2	Peak_65375	kosoy_microglia caQTL	0.000101022	0	157
	RABEP2	Peak_65376	kosoy_microglia caQTL	0	0.000871679	104
	RABEP2	Peak_65376	kosoy_microglia caQTL	8.56255923598624e-05	0	104
	RABEP2	Peak_65377	kosoy_microglia caQTL	4.29216651485485e-05	0	72
	RABEP2	Peak_65378	kosoy_microglia caQTL	6.23822747413457e-05	0	115
	RABEP2	Peak_65379	kosoy_microglia caQTL	0	0.000696519	115
	RABEP2	Peak_65379	kosoy_microglia caQTL	9.42317590036822e-05	0	115
	RABEP2	Peak_65380	kosoy_microglia caQTL	0	0.000810468	93
	RABEP2	Peak_65380	kosoy_microglia caQTL	0.000241019	0	93
	RABEP2	Peak_65381	kosoy_microglia caQTL	0.00013864	0	92
	RABEP2	Peak_65382	kosoy_microglia caQTL	0.000155585	0	35
	RABEP2	Peak_65383	kosoy_microglia caQTL	0.000816254	0	82
	RABEP2	Peak_65384	kosoy_microglia caQTL	0.0023458	0	82
	RABEP2	Peak_65385	kosoy_microglia caQTL	0.000894574	0	87
	RABEP2	Peak_65386	kosoy_microglia caQTL	0.00300059	0	103
	RABEP2	Peak_65387	kosoy_microglia caQTL	0.00603593	0	104
	RABEP2	Peak_65388	kosoy_microglia caQTL	0	0.0182899	138
	RABEP2	Peak_65388	kosoy_microglia caQTL	0.0077117	0	138
	RABEP2	Peak_65389	kosoy_microglia caQTL	0.0150347	0	133
	RABEP2	Peak_65390	kosoy_microglia caQTL	0	0.562832	90
	RABEP2	Peak_65390	kosoy_microglia caQTL	0.0271521	0	90
	RABEP2	Peak_65391	kosoy_microglia caQTL	0	0.9161	60
	RABEP2	Peak_65391	kosoy_microglia caQTL	0.357658	0	60
	RABEP2	Peak_65392	kosoy_microglia caQTL	0.00517988	0	85
	RABEP2	Peak_65393	kosoy_microglia caQTL	0.00553233	0	92
	RABEP2	Peak_65394	kosoy_microglia caQTL	0	0.0212384	113
	RABEP2	Peak_65394	kosoy_microglia caQTL	0.00974295	0	113
	RABEP2	Peak_65395	kosoy_microglia caQTL	0.00730586	0	121
	RABEP2	Peak_65396	kosoy_microglia caQTL	0	0.0932094	98
	RABEP2	Peak_65396	kosoy_microglia caQTL	0.0537674	0	98
	RABEP2	Peak_65397	kosoy_microglia caQTL	0.0228469	0	72
	RABEP2	Peak_65398	kosoy_microglia caQTL	0.0256947	0	68
	RABEP2	Peak_65399	kosoy_microglia caQTL	0.0234571	0	95
	RABEP2	Peak_65400	kosoy_microglia caQTL	0.0252967	0	72
	RABEP2	Peak_65401	kosoy_microglia caQTL	0.0408935	0	79
	RABEP2	Peak_65401	kosoy_microglia caQTL	0	0.0274521	79
	RABEP2	Peak_65402	kosoy_microglia caQTL	4.56053107080022e-05	0	114
	RABEP2	Peak_65403	kosoy_microglia caQTL	0.000114327	0	231
	RABEP2	Peak_65404	kosoy_microglia caQTL	0.000125591	0	250
	RABEP2	Peak_65405	kosoy_microglia caQTL	9.18012156462111e-05	0	243
	RABEP2	Peak_65406	kosoy_microglia caQTL	0.000349384	0	271
	RABEP2	Peak_65407	kosoy_microglia caQTL	0.000258647	0	213
	RABEP2	Peak_65408	kosoy_microglia caQTL	0.000481012	0	215
	RABEP2	Peak_65409	kosoy_microglia caQTL	0.00290645	0	336
	RABEP2	Peak_65410	kosoy_microglia caQTL	0.00230576	0	297
	RABEP2	Peak_65411	kosoy_microglia caQTL	8.63137585895185e-05	0	205
	RABEP2	Peak_65412	kosoy_microglia caQTL	7.77556888383475e-05	0	133
	RABEP2	Peak_65413	kosoy_microglia caQTL	7.66537827870431e-05	0	118
	RABEP2	Peak_65414	kosoy_microglia caQTL	6.31581077931517e-05	0	102
	RABEP2	Peak_65415	kosoy_microglia caQTL	0	0.118494	46
	RABEP2	Peak_65415	kosoy_microglia caQTL	0.00163469	0	46
	RABEP2	Peak_65416	kosoy_microglia caQTL	0	0.000395513	56
	RABEP2	Peak_65416	kosoy_microglia caQTL	9.28824187976782e-05	0	56
	RABEP2	Peak_65417	kosoy_microglia caQTL	0.000135097	0	77
	RABEP2	Peak_65418	kosoy_microglia caQTL	0.000182439	0	87
	RABEP2	Peak_65419	kosoy_microglia caQTL	0	0.000549332	104
	RABEP2	Peak_65419	kosoy_microglia caQTL	0.000103791	0	104
	RABEP2	Peak_65420	kosoy_microglia caQTL	7.44107244067133e-05	0	95
	RABEP2	Peak_65421	kosoy_microglia caQTL	7.20163794427967e-05	0	95
	RABEP2	Peak_65422	kosoy_microglia caQTL	0.00012223	0	128
	RABEP2	Peak_65423	kosoy_microglia caQTL	0.00156892	0	111
	RABEP2	Peak_65424	kosoy_microglia caQTL	7.67143704455278e-05	0	140
	RABEP2	Peak_65425	kosoy_microglia caQTL	1.94620209254627e-05	0	74
	RABEP2	Peak_65426	kosoy_microglia caQTL	0.00500739	0	64
	RABEP2	Peak_65427	kosoy_microglia caQTL	0.00389966	0	47
	RABEP2	Peak_65428	kosoy_microglia caQTL	0.00983908	0	46
	RABEP2	Peak_65429	kosoy_microglia caQTL	0.00934469	0	47
	RABEP2	Peak_65430	kosoy_microglia caQTL	0	0.829776	49
	RABEP2	Peak_65430	kosoy_microglia caQTL	0.0472469	0	49
	RABEP2	Peak_65431	kosoy_microglia caQTL	0.00905199	0	44
	RABEP2	Peak_65432	kosoy_microglia caQTL	0.00930905	0	47
	RABEP2	Peak_65433	kosoy_microglia caQTL	0.125452	0	70
	RABEP2	Peak_65433	kosoy_microglia caQTL	0	0.0589966	70
	RABEP2	Peak_65434	kosoy_microglia caQTL	0.0622348	0	75
	RABEP2	Peak_65435	kosoy_microglia caQTL	0.0824452	0	72
	RABEP2	Peak_65436	kosoy_microglia caQTL	0.0627328	0	51
	RABEP2	Peak_65437	kosoy_microglia caQTL	0.0953399	0	36
	RABEP2	Peak_65437	kosoy_microglia caQTL	0	0.0486295	36
	RABEP2	Peak_65438	kosoy_microglia caQTL	0.0583634	0	19
	RABEP2	Peak_65439	kosoy_microglia caQTL	0.0560023	0	19
	RABEP2	Peak_65439	kosoy_microglia caQTL	0	0.0198228	19
	RABEP2	Peak_65440	kosoy_microglia caQTL	0.0600938	0	19
	RABEP2	peak9333	xQTLServe_DLPFC haQTL	0.00148372	0	1370
	RABEP2	peak9333	xQTLServe_DLPFC haQTL	0	0	1370
	RABEP2	peak9334	xQTLServe_DLPFC haQTL	0.00158652	0	1389
	RABEP2	peak9334	xQTLServe_DLPFC haQTL	0	0	1389
	RABEP2	peak9335	xQTLServe_DLPFC haQTL	0.00141358	0	1415
	RABEP2	peak9335	xQTLServe_DLPFC haQTL	0	0	1415
	RABEP2	peak9336	xQTLServe_DLPFC haQTL	0.00150681	0	1499
	RABEP2	peak9336	xQTLServe_DLPFC haQTL	0	0	1499
	RABEP2	peak9337	xQTLServe_DLPFC haQTL	0.0015877	0	1564
	RABEP2	peak9337	xQTLServe_DLPFC haQTL	0	0	1564
	RABEP2	peak9338	xQTLServe_DLPFC haQTL	0.0041565	0	1741
	RABEP2	peak9338	xQTLServe_DLPFC haQTL	0	0	1741
	RABEP2	peak9339	xQTLServe_DLPFC haQTL	0.0112292	0	1935
	RABEP2	peak9339	xQTLServe_DLPFC haQTL	0	0	1935
	RABEP2	peak9340	xQTLServe_DLPFC haQTL	0.00794148	0	1935
	RABEP2	peak9340	xQTLServe_DLPFC haQTL	0	0	1935
	RABEP2	peak9341	xQTLServe_DLPFC haQTL	0.052058	0	1935
	RABEP2	peak9341	xQTLServe_DLPFC haQTL	0	0	1935
	RABEP2	peak9342	xQTLServe_DLPFC haQTL	0.00734087	0	1935
	RABEP2	peak9342	xQTLServe_DLPFC haQTL	0	0	1935
	RABEP2	peak9343	xQTLServe_DLPFC haQTL	0.0114229	0	1936
	RABEP2	peak9343	xQTLServe_DLPFC haQTL	0	0	1936
	RABEP2	peak9344	xQTLServe_DLPFC haQTL	0	0.00893878	1950
	RABEP2	peak9344	xQTLServe_DLPFC haQTL	0.00653255	0	1950
	RABEP2	peak9345	xQTLServe_DLPFC haQTL	0.0277418	0	2553
	RABEP2	peak9345	xQTLServe_DLPFC haQTL	0	0	2553
	RABEP2	peak9346	xQTLServe_DLPFC haQTL	0.0245823	0	2692
	RABEP2	peak9346	xQTLServe_DLPFC haQTL	0	0	2692
	RABEP2	peak9347	xQTLServe_DLPFC haQTL	0.0339677	0	2748
	RABEP2	peak9347	xQTLServe_DLPFC haQTL	0	0	2748
	RABEP2	peak9348	xQTLServe_DLPFC haQTL	0.0549904	0	2783
	RABEP2	peak9348	xQTLServe_DLPFC haQTL	0	0	2783
	RABEP2	peak9349	xQTLServe_DLPFC haQTL	0.0161878	0	2924
	RABEP2	peak9349	xQTLServe_DLPFC haQTL	0	0.0107349	2924
	RABEP2	peak9350	xQTLServe_DLPFC haQTL	0.0557036	0	2906
	RABEP2	peak9350	xQTLServe_DLPFC haQTL	0	0	2906
	RABEP2	peak9351	xQTLServe_DLPFC haQTL	0.0195729	0	2888
	RABEP2	peak9351	xQTLServe_DLPFC haQTL	0	0	2888
	RABEP2	peak9352	xQTLServe_DLPFC haQTL	0.0251123	0	2858
	RABEP2	peak9352	xQTLServe_DLPFC haQTL	0	0.0202721	2858
	RABEP2	peak9353	xQTLServe_DLPFC haQTL	0.0175273	0	2854
	RABEP2	peak9353	xQTLServe_DLPFC haQTL	0	0	2854
	RABEP2	peak9354	xQTLServe_DLPFC haQTL	0.0668885	0	2714
	RABEP2	peak9354	xQTLServe_DLPFC haQTL	0	0	2714
	RABEP2	peak9355	xQTLServe_DLPFC haQTL	0.122043	0	2655
	RABEP2	peak9355	xQTLServe_DLPFC haQTL	0	0	2655
	RABEP2	peak9356	xQTLServe_DLPFC haQTL	0.032295	0	2629
	RABEP2	peak9356	xQTLServe_DLPFC haQTL	0	0.0287355	2629
	RABEP2	peak9357	xQTLServe_DLPFC haQTL	0.208753	0	2609
	RABEP2	peak9357	xQTLServe_DLPFC haQTL	0	0	2609
	RABEP2	peak9358	xQTLServe_DLPFC haQTL	0.0370482	0	2472
	RABEP2	peak9358	xQTLServe_DLPFC haQTL	0	0	2472
	RABEP2	peak9359	xQTLServe_DLPFC haQTL	0.0411622	0	2425
	RABEP2	peak9359	xQTLServe_DLPFC haQTL	0	0	2425
	RABEP2	peak9360	xQTLServe_DLPFC haQTL	0.0318833	0	2419
	RABEP2	peak9360	xQTLServe_DLPFC haQTL	0	0	2419
	RABEP2	peak9361	xQTLServe_DLPFC haQTL	0.0395374	0	2371
	RABEP2	peak9361	xQTLServe_DLPFC haQTL	0	0	2371
	RABEP2	peak9362	xQTLServe_DLPFC haQTL	3.12244272252936e-05	0	1467
	RABEP2	peak9362	xQTLServe_DLPFC haQTL	0	2.47641788354545e-05	1467
	RABEP2	peak9363	xQTLServe_DLPFC haQTL	0.0417436	0	1438
	RABEP2	peak9363	xQTLServe_DLPFC haQTL	0	0.0121754	1438
	RABEP2	peak9364	xQTLServe_DLPFC haQTL	0.000744097	0	1404
	RABEP2	peak9364	xQTLServe_DLPFC haQTL	0	0.000234005	1404
	RABEP2	peak9365	xQTLServe_DLPFC haQTL	0	0.265848	1404
	RABEP2	peak9365	xQTLServe_DLPFC haQTL	0.03062	0	1404
	RABEP2	peak9366	xQTLServe_DLPFC haQTL	0	3.53418924514041e-06	1404
	RABEP2	peak9366	xQTLServe_DLPFC haQTL	2.12250696806475e-06	0	1404
	RABEP2	peak9367	xQTLServe_DLPFC haQTL	0.0396783	0	1404
	RABEP2	peak9367	xQTLServe_DLPFC haQTL	0	0	1404
	RABEP2	peak9369	xQTLServe_DLPFC haQTL	2.85369347462832e-06	0	1404
	RABEP2	peak9369	xQTLServe_DLPFC haQTL	0	2.07277657571975e-06	1404
	RABEP2	peak9370	xQTLServe_DLPFC haQTL	0.0421132	0	1403
	RABEP2	peak9370	xQTLServe_DLPFC haQTL	0	0	1403
	RABEP2	peak9371	xQTLServe_DLPFC haQTL	0.0610105	0	1403
	RABEP2	peak9371	xQTLServe_DLPFC haQTL	0	0	1403
	RABEP2	peak9372	xQTLServe_DLPFC haQTL	0.0367549	0	1403
	RABEP2	peak9372	xQTLServe_DLPFC haQTL	0	0	1403
	RABEP2	peak9373	xQTLServe_DLPFC haQTL	0.0447516	0	1378
	RABEP2	peak9373	xQTLServe_DLPFC haQTL	0	0	1378
	RABEP2	peak9374	xQTLServe_DLPFC haQTL	0.121331	0	1321
	RABEP2	peak9374	xQTLServe_DLPFC haQTL	0	0.0644086	1321
	RABEP2	peak9375	xQTLServe_DLPFC haQTL	0.889597	0	1271
	RABEP2	peak9375	xQTLServe_DLPFC haQTL	0	0.729689	1271
	RABEP2	peak9376	xQTLServe_DLPFC haQTL	0.929225	0	1249
	RABEP2	peak9376	xQTLServe_DLPFC haQTL	0	0.807079	1249
	RABEP2	peak9377	xQTLServe_DLPFC haQTL	0.063954	0	1212
	RABEP2	peak9377	xQTLServe_DLPFC haQTL	0	0	1212
	RABEP2	peak9378	xQTLServe_DLPFC haQTL	0.0644907	0	1194
	RABEP2	peak9378	xQTLServe_DLPFC haQTL	0	0	1194
	RABEP2	peak9379	xQTLServe_DLPFC haQTL	0.0354463	0	1172
	RABEP2	peak9379	xQTLServe_DLPFC haQTL	0	0	1172
	RABEP2	peak9380	xQTLServe_DLPFC haQTL	0.0461958	0	1143
	RABEP2	peak9380	xQTLServe_DLPFC haQTL	0	0	1143
	RABEP2	peak9381	xQTLServe_DLPFC haQTL	0.034504	0	1130
	RABEP2	peak9381	xQTLServe_DLPFC haQTL	0	0	1130
	RABEP2	peak9382	xQTLServe_DLPFC haQTL	0.0375733	0	1122
	RABEP2	peak9382	xQTLServe_DLPFC haQTL	0	0.0165466	1122
	RABEP2	peak9383	xQTLServe_DLPFC haQTL	0.0628466	0	1116
	RABEP2	peak9383	xQTLServe_DLPFC haQTL	0	0	1116
	RABEP2	peak9384	xQTLServe_DLPFC haQTL	0.0325083	0	1116
	RABEP2	peak9384	xQTLServe_DLPFC haQTL	0	0	1116
	RABEP2	peak9385	xQTLServe_DLPFC haQTL	0.0430705	0	1115
	RABEP2	peak9385	xQTLServe_DLPFC haQTL	0	0	1115
	RABEP2	peak9386	xQTLServe_DLPFC haQTL	0.0350585	0	1099
	RABEP2	peak9386	xQTLServe_DLPFC haQTL	0	0	1099
	RABEP2	peak9387	xQTLServe_DLPFC haQTL	0.930362	0	1036
	RABEP2	peak9387	xQTLServe_DLPFC haQTL	0	0.872139	1036
	RABEP2	peak9388	xQTLServe_DLPFC haQTL	0.0853958	0	835
	RABEP2	peak9388	xQTLServe_DLPFC haQTL	0	0	835
	RABEP2	peak9389	xQTLServe_DLPFC haQTL	0.0358887	0	455
	RABEP2	peak9389	xQTLServe_DLPFC haQTL	0	0	455
	RABEP2	peak9390	xQTLServe_DLPFC haQTL	0.0443698	0	436
	RABEP2	peak9390	xQTLServe_DLPFC haQTL	0	0	436
	RABEP2	peak9391	xQTLServe_DLPFC haQTL	0.0905944	0	434
	RABEP2	peak9391	xQTLServe_DLPFC haQTL	0	0.0364548	434
	RABEP2	peak9392	xQTLServe_DLPFC haQTL	0.0355029	0	434
	RABEP2	peak9392	xQTLServe_DLPFC haQTL	0	0	434
	RABEP2	peak9393	xQTLServe_DLPFC haQTL	0.036458	0	434
	RABEP2	peak9393	xQTLServe_DLPFC haQTL	0	0	434
	RABEP2	peak9394	xQTLServe_DLPFC haQTL	0.0648124	0	433
	RABEP2	peak9394	xQTLServe_DLPFC haQTL	0	0.0368878	433
	RABEP2	peak9395	xQTLServe_DLPFC haQTL	0.0399673	0	433
	RABEP2	peak9395	xQTLServe_DLPFC haQTL	0	0	433
	RABEP2	peak9396	xQTLServe_DLPFC haQTL	0.12225	0	433
	RABEP2	peak9396	xQTLServe_DLPFC haQTL	0	0	433
	RABEP2	peak9397	xQTLServe_DLPFC haQTL	0.0405221	0	430
	RABEP2	peak9397	xQTLServe_DLPFC haQTL	0	0.030435	430
	RABEP2	peak9398	xQTLServe_DLPFC haQTL	0.0356479	0	425
	RABEP2	peak9398	xQTLServe_DLPFC haQTL	0	0	425
	RABEP2	peak9399	xQTLServe_DLPFC haQTL	0.359468	0	416
	RABEP2	peak9399	xQTLServe_DLPFC haQTL	0	0.214256	416
	RABEP2	peak9400	xQTLServe_DLPFC haQTL	0.0478453	0	415
	RABEP2	peak9400	xQTLServe_DLPFC haQTL	0	0	415
	RABEP2	peak9401	xQTLServe_DLPFC haQTL	0.0708098	0	415
	RABEP2	peak9401	xQTLServe_DLPFC haQTL	0	0.0332111	415
	RABEP2	peak9402	xQTLServe_DLPFC haQTL	0.0434402	0	415
	RABEP2	peak9402	xQTLServe_DLPFC haQTL	0	0	415
	RABEP2	peak9403	xQTLServe_DLPFC haQTL	0.0667852	0	415
	RABEP2	peak9403	xQTLServe_DLPFC haQTL	0	0	415
	RABEP2	peak9404	xQTLServe_DLPFC haQTL	0.171859	0	415
	RABEP2	peak9404	xQTLServe_DLPFC haQTL	0	0	415
	RABEP2	peak9405	xQTLServe_DLPFC haQTL	0.0499934	0	415
	RABEP2	peak9405	xQTLServe_DLPFC haQTL	0	0	415
	RABEP2	peak9406	xQTLServe_DLPFC haQTL	0.0466938	0	408
	RABEP2	peak9406	xQTLServe_DLPFC haQTL	0	0	408
	RABEP2	peak9407	xQTLServe_DLPFC haQTL	0.0739523	0	386
	RABEP2	peak9407	xQTLServe_DLPFC haQTL	0	0	386
	RABEP2	peak9408	xQTLServe_DLPFC haQTL	0.174627	0	373
	RABEP2	peak9408	xQTLServe_DLPFC haQTL	0	0.0917838	373
	RABEP2	peak9409	xQTLServe_DLPFC haQTL	0.0366211	0	349
	RABEP2	peak9409	xQTLServe_DLPFC haQTL	0	0	349
	RABEP2	peak9410	xQTLServe_DLPFC haQTL	0.125477	0	278
	RABEP2	peak9410	xQTLServe_DLPFC haQTL	0	0	278
	RABEP2	peak9411	xQTLServe_DLPFC haQTL	0.213781	0	200
	RABEP2	peak9411	xQTLServe_DLPFC haQTL	0	0	200
	RABEP2	peak9412	xQTLServe_DLPFC haQTL	0.0569973	0	182
	RABEP2	peak9412	xQTLServe_DLPFC haQTL	0	0	182
	RABEP2	peak9413	xQTLServe_DLPFC haQTL	0.0454673	0	178
	RABEP2	peak9413	xQTLServe_DLPFC haQTL	0	0	178
	RABEP2	peak9414	xQTLServe_DLPFC haQTL	0.0429737	0	172
	RABEP2	peak9414	xQTLServe_DLPFC haQTL	0	0	172
	RABEP2	peak9415	xQTLServe_DLPFC haQTL	0.0658221	0	167
	RABEP2	peak9415	xQTLServe_DLPFC haQTL	0	0	167
	RABEP2	peak9416	xQTLServe_DLPFC haQTL	0.0427525	0	163
	RABEP2	peak9416	xQTLServe_DLPFC haQTL	0	0	163
	RABEP2	peak9417	xQTLServe_DLPFC haQTL	0.0403678	0	129
	RABEP2	peak9417	xQTLServe_DLPFC haQTL	0	0.0291899	129
	RABEP2	peak9418	xQTLServe_DLPFC haQTL	0.0410386	0	101
	RABEP2	peak9418	xQTLServe_DLPFC haQTL	0	0	101
	RABEP2	peak9419	xQTLServe_DLPFC haQTL	0.0370668	0	88
	RABEP2	peak9419	xQTLServe_DLPFC haQTL	0	0	88
	RABEP2	peak9420	xQTLServe_DLPFC haQTL	0.0474973	0	80
	RABEP2	peak9420	xQTLServe_DLPFC haQTL	0	0	80
	RABEP2	peak9421	xQTLServe_DLPFC haQTL	0.0457845	0	57
	RABEP2	peak9421	xQTLServe_DLPFC haQTL	0	0	57
	RABEP2	peak9422	xQTLServe_DLPFC haQTL	0.111697	0	29
	RABEP2	peak9422	xQTLServe_DLPFC haQTL	0	0.0653867	29
	RABEP2	peak9423	xQTLServe_DLPFC haQTL	0.0359203	0	23
	RABEP2	peak9423	xQTLServe_DLPFC haQTL	0	0	23
	RABEP2	peak9424	xQTLServe_DLPFC haQTL	0.0378929	0	15
	RABEP2	peak9424	xQTLServe_DLPFC haQTL	0	0	15
	RABEP2	peak9425	xQTLServe_DLPFC haQTL	0.0378249	0	10
	RABEP2	peak9425	xQTLServe_DLPFC haQTL	0	0	10
	RABEP2	PHKG2	eQTL_catalogue_hypothalamus eQTL	0.199784	0.116364	211
	RABEP2	PHKG2	eQTL_catalogue_substantia_nigra eQTL	0.177297	0	185
	RABEP2	PHKG2	MetaBrain_cerebellum eQTL	0.169701	0	213
	RABEP2	PHKG2	eQTL_catalogue_testis eQTL	0.15451	0	230
	RABEP2	PHKG2	MetaBrain_cortex eQTL	0.152551	0	226
	RABEP2	PHKG2	eQTL_catalogue_nucleus_accumbens eQTL	0.141675	0	220
	RABEP2	PHKG2	eQTL_catalogue_prostate eQTL	0.138315	0.076872	232
	RABEP2	PHKG2	eQTL_catalogue_adipose eQTL	0.120251	0.0724513	236
	RABEP2	PHKG2	eQTL_catalogue_young_microglia eQTL	0.101892	0	199
	RABEP2	PHKG2	eQTL_catalogue_lcl eQTL	0.0879445	0	207
	RABEP2	PHKG2	eQTL_catalogue_sigmoid_colon eQTL	0.083	0	235
	RABEP2	PHKG2	eQTL_catalogue_blood eQTL	0.0829916	0	240
	RABEP2	PHKG2	eQTL_catalogue_spleen eQTL	0.0786991	0	227
	RABEP2	PHKG2	eQTL_catalogue_vagina eQTL	0.078457	0	211
	RABEP2	PHKG2	fujita_inhibitory eQTL	0.0782226	0	152
	RABEP2	PHKG2	fujita_astrocytes eQTL	0.0779959	0	152
	RABEP2	PHKG2	eQTL_catalogue_tranverse_colon eQTL	0.076334	0	239
	RABEP2	PHKG2	eQTL_catalogue_small_intestine eQTL	0.0749841	0	212
	RABEP2	PHKG2	eQTL_catalogue_braineac_substantia_nigra eQTL	0.0748895	0	170
	RABEP2	PHKG2	eQTL_catalogue_kidney eQTL	0.0731159	0.0219487	172
	RABEP2	PHKG2	eQTL_catalogue_fairfax_monocytes_lps24 eQTL	0.0726987	0	201
	RABEP2	PHKG2	MetaBrain_basalganglia eQTL	0.0723403	0	186
	RABEP2	PHKG2	eQTL_catalogue_adipose_visceral eQTL	0.0715839	0	237
	RABEP2	PHKG2	MetaBrain_spinalcord eQTL	0.0711635	0	183
	RABEP2	PHKG2	eQTL_catalogue_esophagus_muscularis eQTL	0.0695107	0	236
	RABEP2	PHKG2	eQTL_catalogue_uterus eQTL	0.0687211	0	185
	RABEP2	PHKG2	eQTL_catalogue_putamen eQTL	0.0683139	0	221
	RABEP2	PHKG2	eQTL_catalogue_caudate eQTL	0.0668735	0	232
	RABEP2	PHKG2	eQTL_catalogue_blueprint_monocytes eQTL	0.066862	0	218
	RABEP2	PHKG2	eQTL_catalogue_anterior_cingulate_cortex eQTL	0.0649235	0	197
	RABEP2	PHKG2	eQTL_catalogue_adrenal_gland eQTL	0.0643259	0	230
	RABEP2	PHKG2	eQTL_catalogue_braineac_putamen eQTL	0.0639447	0	177
	RABEP2	PHKG2	eQTL_catalogue_amygdala eQTL	0.0627345	0	191
	RABEP2	PHKG2	eQTL_catalogue_frontal_cortex eQTL	0.0619296	0	208
	RABEP2	PHKG2	eQTL_catalogue_salivary_gland eQTL	0.0613888	0.0250779	192
	RABEP2	PHKG2	eQTL_catalogue_nedelec_salmonella eQTL	0.0610655	0	191
	RABEP2	PHKG2	eQTL_catalogue_spinal_cord eQTL	0.0609347	0	200
	RABEP2	PHKG2	eQTL_catalogue_nedelec_lysteria eQTL	0.0606811	0	175
	RABEP2	PHKG2	eQTL_catalogue_liver eQTL	0.0606017	0	220
	RABEP2	PHKG2	eQTL_catalogue_fairfax_monocytes_naive eQTL	0.0603802	0	202
	RABEP2	PHKG2	MetaBrain_hippocampus eQTL	0.0595385	0	177
	RABEP2	PHKG2	eQTL_catalogue_ovary eQTL	0.0594837	0	211
	RABEP2	PHKG2	eQTL_catalogue_quach_Pam3CSK4 eQTL	0.0583223	0	123
	RABEP2	PHKG2	eQTL_catalogue_nedelec_naive eQTL	0.0572433	0	171
	RABEP2	PHKG2	eQTL_catalogue_hippocampus eQTL	0.0570579	0	218
	RABEP2	PHKG2	eQTL_catalogue_cerebellar_hemisphere eQTL	0.0568977	0	209
	RABEP2	PHKG2	eQTL_catalogue_coronary_artery eQTL	0.0567581	0.0248576	231
	RABEP2	PHKG2	eQTL_catalogue_quach_LPS eQTL	0.0561281	0	130
	RABEP2	PHKG2	eQTL_catalogue_skin_non_exposed eQTL	0.0560736	0	239
	RABEP2	PHKG2	eQTL_catalogue_skin_exposed eQTL	0.0557195	0	238
	RABEP2	PHKG2	eQTL_catalogue_quach_naive eQTL	0.0551794	0	129
	RABEP2	PHKG2	eQTL_catalogue_quach_R848 eQTL	0.0547709	0	128
	RABEP2	PHKG2	eQTL_catalogue_cerebellum eQTL	0.0544646	0	214
	RABEP2	PHKG2	eQTL_catalogue_quach_IAV eQTL	0.0543781	0	131
	RABEP2	PHKG2	eQTL_catalogue_cortex eQTL	0.054354	0.0193097	220
	RABEP2	PHKG2	eQTL_catalogue_left_ventricle eQTL	0.0538179	0	235
	RABEP2	PHKG2	eQTL_catalogue_atrial_appendage eQTL	0.0535359	0	235
	RABEP2	PHKG2	eQTL_catalogue_aorta eQTL	0.0530828	0	237
	RABEP2	PHKG2	eQTL_catalogue_kasela_tcells_cd4 eQTL	0.0526267	0	214
	RABEP2	PHKG2	eQTL_catalogue_breast eQTL	0.0520764	0	239
	RABEP2	PHKG2	eQTL_catalogue_esophagus_gej eQTL	0.0517339	0	235
	RABEP2	PHKG2	fujita_oligodendrocytes eQTL	0.0515071	0	152
	RABEP2	PHKG2	eQTL_catalogue_pituitary eQTL	0.0509578	0.0134165	222
	RABEP2	PHKG2	eQTL_catalogue_stomach eQTL	0.0506823	0	232
	RABEP2	PHKG2	eQTL_catalogue_fairfax_monocytes_lps2 eQTL	0.0504683	0	197
	RABEP2	PHKG2	eQTL_catalogue_cedar_monocytes eQTL	0.0502873	0	211
	RABEP2	PHKG2	fujita_microglia eQTL	0.0484908	0	152
	RABEP2	PHKG2	eQTL_catalogue_kasela_tcells_cd8 eQTL	0.0475993	0	211
	RABEP2	PHKG2	eQTL_catalogue_pancreas eQTL	0.0459746	0	236
	RABEP2	PHKG2	eQTL_catalogue_tibial_artery eQTL	0.0458164	0	240
	RABEP2	PHKG2	eQTL_catalogue_commonmind_dlpfc eQTL	0.0457334	0	218
	RABEP2	PHKG2	eQTL_catalogue_tibial_nerve eQTL	0.0451086	0	236
	RABEP2	PHKG2	eQTL_catalogue_fibroblast eQTL	0.0447465	0	239
	RABEP2	PHKG2	eQTL_catalogue_esophagus_mucosa eQTL	0.0443227	0	236
	RABEP2	PHKG2	eQTL_catalogue_muscle eQTL	0.0425625	0	236
	RABEP2	PHKG2	fujita_excitatory eQTL	0.0425126	0	152
	RABEP2	PHKG2	eQTL_catalogue_fairfax_monocytes_ifn24 eQTL	0.0419501	0	201
	RABEP2	PHKG2	eQTL_catalogue_lung eQTL	0.0380927	0	235
	RABEP2	PHKG2	eQTL_catalogue_thyroid eQTL	0.0361291	0	238
	RABEP2	PHKG2	eQTLgen_blood eQTL	0.00604152	0	227
	RABEP2	PPP4C	eQTL_catalogue_fairfax_monocytes_naive eQTL	0.952534	0.905114	1387
	RABEP2	PPP4C	MetaBrain_cortex eQTL	0.937325	0.896073	1620
	RABEP2	PPP4C	eQTL_catalogue_cortex eQTL	0.659067	0.610991	1457
	RABEP2	PPP4C	eQTL_catalogue_skin_non_exposed eQTL	0.658559	0.270146	1522
	RABEP2	PPP4C	eQTLgen_blood eQTL	0.600376	0.449758	1538
	RABEP2	PPP4C	wingo_male_DLPFC eQTL	0.596414	0.48701	323
	RABEP2	PPP4C	eQTL_catalogue_quach_IAV eQTL	0.531538	0	990
	RABEP2	PPP4C	eQTL_catalogue_kasela_tcells_cd8 eQTL	0.512728	0	1431
	RABEP2	PPP4C	eQTL_catalogue_esophagus_mucosa eQTL	0.436927	0	1525
	RABEP2	PPP4C	eQTL_catalogue_adipose eQTL	0.377404	0	1527
	RABEP2	PPP4C	wingo_both_DLPFC eQTL	0.351592	0	323
	RABEP2	PPP4C	eQTL_catalogue_salivary_gland eQTL	0.330635	0	1323
	RABEP2	PPP4C	eQTL_catalogue_small_intestine eQTL	0.279501	0	1329
	RABEP2	PPP4C	eQTL_catalogue_frontal_cortex eQTL	0.257815	0	1404
	RABEP2	PPP4C	eQTL_catalogue_fairfax_monocytes_ifn24 eQTL	0.220014	0	1387
	RABEP2	PPP4C	eQTL_catalogue_kasela_tcells_cd4 eQTL	0.213692	0	1437
	RABEP2	PPP4C	eQTL_catalogue_fairfax_monocytes_lps24 eQTL	0.213501	0	1380
	RABEP2	PPP4C	eQTL_catalogue_thyroid eQTL	0.208498	0	1527
	RABEP2	PPP4C	eQTL_catalogue_blueprint_monocytes eQTL	0.187414	0	1501
	RABEP2	PPP4C	eQTL_catalogue_commonmind_dlpfc eQTL	0.176321	0	1457
	RABEP2	PPP4C	eQTL_catalogue_cedar_monocytes eQTL	0.171255	0	1345
	RABEP2	PPP4C	eQTL_catalogue_quach_Pam3CSK4 eQTL	0.16666	0	967
	RABEP2	PPP4C	eQTL_catalogue_skin_exposed eQTL	0.158041	0	1526
	RABEP2	PPP4C	fujita_excitatory eQTL	0.137434	0	1119
	RABEP2	PPP4C	eQTL_catalogue_pituitary eQTL	0.131349	0	1453
	RABEP2	PPP4C	eQTL_catalogue_nedelec_naive eQTL	0.123173	0	1118
	RABEP2	PPP4C	eQTL_catalogue_quach_naive eQTL	0.122959	0.058102	990
	RABEP2	PPP4C	eQTL_catalogue_tibial_nerve eQTL	0.120188	0	1525
	RABEP2	PPP4C	eQTL_catalogue_coronary_artery eQTL	0.110371	0	1508
	RABEP2	PPP4C	eQTL_catalogue_ovary eQTL	0.0980622	0	1435
	RABEP2	PPP4C	fujita_astrocytes eQTL	0.0911453	0.0412928	1119
	RABEP2	PPP4C	eQTL_catalogue_testis eQTL	0.0905613	0	1503
	RABEP2	PPP4C	eQTL_catalogue_lung eQTL	0.090274	0	1506
	RABEP2	PPP4C	eQTL_catalogue_spleen eQTL	0.0869654	0	1480
	RABEP2	PPP4C	eQTL_catalogue_muscle eQTL	0.083097	0	1523
	RABEP2	PPP4C	eQTL_catalogue_esophagus_muscularis eQTL	0.0821267	0	1525
	RABEP2	PPP4C	eQTL_catalogue_putamen eQTL	0.0784389	0	1451
	RABEP2	PPP4C	eQTL_catalogue_liver eQTL	0.0780988	0	1461
	RABEP2	PPP4C	eQTL_catalogue_caudate eQTL	0.075945	0.0301427	1478
	RABEP2	PPP4C	eQTL_catalogue_stomach eQTL	0.0753567	0	1517
	RABEP2	PPP4C	eQTL_catalogue_esophagus_gej eQTL	0.0736303	0.0263154	1513
	RABEP2	PPP4C	eQTL_catalogue_braineac_putamen eQTL	0.0730723	0	1258
	RABEP2	PPP4C	eQTL_catalogue_nucleus_accumbens eQTL	0.0724753	0.00779617	1445
	RABEP2	PPP4C	eQTL_catalogue_tibial_artery eQTL	0.0716542	0	1528
	RABEP2	PPP4C	eQTL_catalogue_nedelec_lysteria eQTL	0.0715038	0	1120
	RABEP2	PPP4C	eQTL_catalogue_quach_R848 eQTL	0.0702648	0	974
	RABEP2	PPP4C	eQTL_catalogue_prostate eQTL	0.0701621	0	1493
	RABEP2	PPP4C	wingo_both_DLPFC pQTL	0.0696625	0	323
	RABEP2	PPP4C	eQTL_catalogue_nedelec_salmonella eQTL	0.0692005	0	1193
	RABEP2	PPP4C	eQTL_catalogue_quach_LPS eQTL	0.0691728	0	1004
	RABEP2	PPP4C	wingo_female_DLPFC pQTL	0.0676819	0	323
	RABEP2	PPP4C	eQTL_catalogue_lcl eQTL	0.0661658	0	1263
	RABEP2	PPP4C	eQTL_catalogue_braineac_substantia_nigra eQTL	0.0651334	0	1197
	RABEP2	PPP4C	MetaBrain_spinalcord eQTL	0.0650706	0	1245
	RABEP2	PPP4C	eQTL_catalogue_adipose_visceral eQTL	0.0648512	0	1512
	RABEP2	PPP4C	eQTL_catalogue_substantia_nigra eQTL	0.0646443	0	1316
	RABEP2	PPP4C	eQTL_catalogue_kidney eQTL	0.0646378	0	1197
	RABEP2	PPP4C	eQTL_catalogue_spinal_cord eQTL	0.0639117	0	1377
	RABEP2	PPP4C	eQTL_catalogue_fibroblast eQTL	0.0636388	0	1534
	RABEP2	PPP4C	MetaBrain_hippocampus eQTL	0.0616452	0	1005
	RABEP2	PPP4C	eQTL_catalogue_pancreas eQTL	0.0611342	0	1515
	RABEP2	PPP4C	eQTL_catalogue_amygdala eQTL	0.0610121	0	1324
	RABEP2	PPP4C	MetaBrain_basalganglia eQTL	0.0605221	0	1037
	RABEP2	PPP4C	eQTL_catalogue_uterus eQTL	0.058564	0	1285
	RABEP2	PPP4C	eQTL_catalogue_young_microglia eQTL	0.0583593	0	1375
	RABEP2	PPP4C	eQTL_catalogue_cerebellar_hemisphere eQTL	0.0570334	0	1409
	RABEP2	PPP4C	eQTL_catalogue_hypothalamus eQTL	0.0569055	0.0172668	1434
	RABEP2	PPP4C	eQTL_catalogue_anterior_cingulate_cortex eQTL	0.0566181	0	1385
	RABEP2	PPP4C	eQTL_catalogue_aorta eQTL	0.0550101	0	1521
	RABEP2	PPP4C	eQTL_catalogue_adrenal_gland eQTL	0.0534948	0	1479
	RABEP2	PPP4C	eQTL_catalogue_vagina eQTL	0.0531652	0	1405
	RABEP2	PPP4C	eQTL_catalogue_blood eQTL	0.0527792	0	1532
	RABEP2	PPP4C	wingo_male_DLPFC pQTL	0.0525417	0	323
	RABEP2	PPP4C	wingo_female_DLPFC eQTL	0.0513647	0	323
	RABEP2	PPP4C	eQTL_catalogue_sigmoid_colon eQTL	0.0509771	0	1511
	RABEP2	PPP4C	eQTL_catalogue_hippocampus eQTL	0.0489356	0	1394
	RABEP2	PPP4C	eQTL_catalogue_cerebellum eQTL	0.0485863	0	1434
	RABEP2	PPP4C	fujita_microglia eQTL	0.0480182	0	1119
	RABEP2	PPP4C	fujita_inhibitory eQTL	0.0456482	0	1119
	RABEP2	PPP4C	eQTL_catalogue_fairfax_monocytes_lps2 eQTL	0.0450779	0	1380
	RABEP2	PPP4C	eQTL_catalogue_atrial_appendage eQTL	0.0421989	0	1514
	RABEP2	PPP4C	MetaBrain_cerebellum eQTL	0.0420131	0	1473
	RABEP2	PPP4C	fujita_opc eQTL	0.0401951	0	1119
	RABEP2	PPP4C	eQTL_catalogue_tranverse_colon eQTL	0.0396679	0.00145249	1516
	RABEP2	PPP4C	fujita_oligodendrocytes eQTL	0.0394408	0	1119
	RABEP2	PPP4C	eQTL_catalogue_breast eQTL	0.0389736	0	1475
	RABEP2	PPP4C	eQTL_catalogue_left_ventricle eQTL	0.038313	0	1517
	RABEP2	PPP4C	NGI_female_CSF pQTL	0.0225667	0	5208
	RABEP2	PPP4C	NGI_male_CSF pQTL	0.016722	0	5202
	RABEP2	PPP4C	NGI_all_CSF pQTL	0.0145842	0	3632
	RABEP2	PPP4C	kosoy_microglia eQTL	0.00522563	1.00420304668059e-05	338
	RABEP2	PRR14	eQTL_catalogue_cedar_monocytes eQTL	0.284979	0	361
	RABEP2	PRR14	eQTLgen_blood eQTL	0.272794	0	401
	RABEP2	PRR14	eQTL_catalogue_tibial_nerve sQTL	0.234064	0	391
	RABEP2	PRR14	eQTL_catalogue_coronary_artery sQTL	0.212103	0	387
	RABEP2	PRR14	eQTL_catalogue_commonmind_dlpfc eQTL	0.170009	0.0966507	370
	RABEP2	PRR14	eQTL_catalogue_quach_IAV eQTL	0.129395	0	219
	RABEP2	PRR14	eQTL_catalogue_adipose_visceral eQTL	0.115332	0	397
	RABEP2	PRR14	eQTL_catalogue_ovary eQTL	0.110788	0	368
	RABEP2	PRR14	eQTL_catalogue_hippocampus eQTL	0.108876	0	369
	RABEP2	PRR14	eQTL_catalogue_hypothalamus eQTL	0.099062	0	366
	RABEP2	PRR14	eQTL_catalogue_amygdala eQTL	0.0958202	0	341
	RABEP2	PRR14	eQTL_catalogue_lcl eQTL	0.0909533	0.0476075	353
	RABEP2	PRR14	eQTL_catalogue_vagina eQTL	0.0868588	0	364
	RABEP2	PRR14	eQTL_catalogue_cerebellar_hemisphere eQTL	0.0849451	0	364
	RABEP2	PRR14	eQTL_catalogue_young_microglia eQTL	0.0812624	0	346
	RABEP2	PRR14	eQTL_catalogue_cerebellum eQTL	0.0798875	0	371
	RABEP2	PRR14	eQTL_catalogue_fairfax_monocytes_lps2 eQTL	0.079659	0	347
	RABEP2	PRR14	MetaBrain_cerebellum eQTL	0.0770034	0	369
	RABEP2	PRR14	eQTL_catalogue_esophagus_mucosa sQTL	0.0769317	0	391
	RABEP2	PRR14	eQTL_catalogue_small_intestine eQTL	0.0765497	0	366
	RABEP2	PRR14	eQTL_catalogue_braineac_putamen eQTL	0.0758485	0	315
	RABEP2	PRR14	eQTL_catalogue_substantia_nigra eQTL	0.0751832	0	329
	RABEP2	PRR14	eQTL_catalogue_adrenal_gland eQTL	0.0748256	0	389
	RABEP2	PRR14	eQTL_catalogue_nedelec_salmonella eQTL	0.0744302	0	321
	RABEP2	PRR14	MetaBrain_spinalcord eQTL	0.0743661	0	321
	RABEP2	PRR14	eQTL_catalogue_spinal_cord eQTL	0.0734345	0	352
	RABEP2	PRR14	eQTL_catalogue_kasela_tcells_cd8 eQTL	0.072104	0.0224353	363
	RABEP2	PRR14	eQTL_catalogue_braineac_substantia_nigra eQTL	0.0716505	0	303
	RABEP2	PRR14	eQTL_catalogue_putamen eQTL	0.0714568	0	378
	RABEP2	PRR14	eQTL_catalogue_spleen eQTL	0.0708821	0	385
	RABEP2	PRR14	eQTL_catalogue_kidney eQTL	0.0689737	0	308
	RABEP2	PRR14	eQTL_catalogue_lung eQTL	0.0684486	0	396
	RABEP2	PRR14	eQTL_catalogue_esophagus_gej sQTL	0.0681313	0	390
	RABEP2	PRR14	eQTL_catalogue_coronary_artery eQTL	0.0678475	0.0301887	392
	RABEP2	PRR14	eQTL_catalogue_caudate eQTL	0.0674437	0	390
	RABEP2	PRR14	eQTL_catalogue_quach_R848 eQTL	0.0662923	0	213
	RABEP2	PRR14	eQTL_catalogue_adipose eQTL	0.0651804	0	397
	RABEP2	PRR14	eQTL_catalogue_salivary_gland eQTL	0.0647865	0	340
	RABEP2	PRR14	eQTL_catalogue_nedelec_naive eQTL	0.0635918	0	288
	RABEP2	PRR14	eQTL_catalogue_esophagus_muscularis eQTL	0.061762	0	395
	RABEP2	PRR14	MetaBrain_hippocampus eQTL	0.0615979	0	307
	RABEP2	PRR14	fujita_oligodendrocytes eQTL	0.061373	0	279
	RABEP2	PRR14	eQTL_catalogue_prostate eQTL	0.0612825	0	390
	RABEP2	PRR14	eQTL_catalogue_uterus eQTL	0.0594506	0	332
	RABEP2	PRR14	eQTL_catalogue_frontal_cortex eQTL	0.0579093	0	363
	RABEP2	PRR14	eQTL_catalogue_quach_Pam3CSK4 eQTL	0.0576165	0	208
	RABEP2	PRR14	eQTL_catalogue_nedelec_lysteria eQTL	0.0573418	0.0248743	289
	RABEP2	PRR14	eQTL_catalogue_anterior_cingulate_cortex eQTL	0.0573047	0	351
	RABEP2	PRR14	eQTL_catalogue_testis eQTL	0.0566815	0	388
	RABEP2	PRR14	eQTL_catalogue_kasela_tcells_cd4 eQTL	0.0564237	0	366
	RABEP2	PRR14	eQTL_catalogue_quach_LPS eQTL	0.0563517	0	219
	RABEP2	PRR14	eQTL_catalogue_liver eQTL	0.0548999	0	379
	RABEP2	PRR14	eQTL_catalogue_stomach eQTL	0.0548285	0	391
	RABEP2	PRR14	eQTL_catalogue_sigmoid_colon eQTL	0.0543486	0	395
	RABEP2	PRR14	eQTL_catalogue_tranverse_colon eQTL	0.054318	0	399
	RABEP2	PRR14	eQTL_catalogue_nucleus_accumbens eQTL	0.0539438	0	378
	RABEP2	PRR14	eQTL_catalogue_skin_exposed eQTL	0.0537498	0	400
	RABEP2	PRR14	eQTL_catalogue_quach_naive eQTL	0.0534339	0	217
	RABEP2	PRR14	eQTL_catalogue_cortex eQTL	0.0528331	0	376
	RABEP2	PRR14	eQTL_catalogue_pituitary eQTL	0.0527791	0	379
	RABEP2	PRR14	eQTL_catalogue_fairfax_monocytes_ifn24 eQTL	0.052676	0	351
	RABEP2	PRR14	eQTL_catalogue_blueprint_monocytes eQTL	0.0523318	0	381
	RABEP2	PRR14	eQTL_catalogue_aorta eQTL	0.0520936	0	400
	RABEP2	PRR14	eQTL_catalogue_breast eQTL	0.0518606	0.0366403	400
	RABEP2	PRR14	eQTL_catalogue_tibial_nerve eQTL	0.0517098	0	396
	RABEP2	PRR14	MetaBrain_basalganglia eQTL	0.0513524	0	316
	RABEP2	PRR14	eQTL_catalogue_tibial_artery sQTL	0.0512997	0	397
	RABEP2	PRR14	fujita_astrocytes eQTL	0.0498873	0	279
	RABEP2	PRR14	eQTL_catalogue_esophagus_gej eQTL	0.0498164	0	395
	RABEP2	PRR14	eQTL_catalogue_pancreas eQTL	0.0478285	0	397
	RABEP2	PRR14	eQTL_catalogue_fairfax_monocytes_naive eQTL	0.0477818	0	352
	RABEP2	PRR14	eQTL_catalogue_fairfax_monocytes_lps24 eQTL	0.0464577	0	351
	RABEP2	PRR14	eQTL_catalogue_muscle eQTL	0.0458772	0	398
	RABEP2	PRR14	eQTL_catalogue_left_ventricle eQTL	0.0454386	0	396
	RABEP2	PRR14	eQTL_catalogue_sigmoid_colon sQTL	0.0453984	0	390
	RABEP2	PRR14	eQTL_catalogue_fibroblast eQTL	0.0441528	0	400
	RABEP2	PRR14	eQTL_catalogue_atrial_appendage eQTL	0.0437957	0	395
	RABEP2	PRR14	eQTL_catalogue_skin_non_exposed eQTL	0.0433822	0	398
	RABEP2	PRR14	eQTL_catalogue_thyroid sQTL	0.041799	0	394
	RABEP2	PRR14	eQTL_catalogue_thyroid eQTL	0.0413918	0	399
	RABEP2	PRR14	fujita_inhibitory eQTL	0.0407635	0	279
	RABEP2	PRR14	eQTL_catalogue_adipose sQTL	0.0403512	0	392
	RABEP2	PRR14	fujita_excitatory eQTL	0.04029	0	279
	RABEP2	PRR14	eQTL_catalogue_esophagus_mucosa eQTL	0.0401607	0	396
	RABEP2	PRR14	eQTL_catalogue_esophagus_muscularis sQTL	0.0395079	0	390
	RABEP2	PRR14	eQTL_catalogue_skin_exposed sQTL	0.0362635	0	395
	RABEP2	PRR14	eQTL_catalogue_tibial_artery eQTL	0.0346762	0	402
	RABEP2	PRR14	eQTL_catalogue_blood eQTL	0.0336474	0	401
	RABEP2	PRR14	MetaBrain_cortex eQTL	0.0198898	0	391
	RABEP2	PRRT2	eQTL_catalogue_esophagus_mucosa eQTL	0.701896	0.459895	1910
	RABEP2	PRRT2	eQTL_catalogue_tibial_nerve eQTL	0.690644	0.436658	1916
	RABEP2	PRRT2	fujita_excitatory eQTL	0.210275	0	1366
	RABEP2	PRRT2	eQTL_catalogue_kasela_tcells_cd8 eQTL	0.190611	0	1770
	RABEP2	PRRT2	eQTL_catalogue_skin_non_exposed eQTL	0.169524	0.054732	1910
	RABEP2	PRRT2	eQTL_catalogue_sigmoid_colon eQTL	0.168365	0	1886
	RABEP2	PRRT2	eQTL_catalogue_frontal_cortex eQTL	0.141753	0	1756
	RABEP2	PRRT2	eQTL_catalogue_adipose_visceral eQTL	0.140195	0.0209872	1893
	RABEP2	PRRT2	eQTL_catalogue_testis eQTL	0.136933	0	1889
	RABEP2	PRRT2	eQTL_catalogue_vagina eQTL	0.122856	0.0468848	1737
	RABEP2	PRRT2	eQTL_catalogue_liver eQTL	0.109856	0	1830
	RABEP2	PRRT2	eQTL_catalogue_amygdala eQTL	0.100265	0	1663
	RABEP2	PRRT2	eQTL_catalogue_nucleus_accumbens eQTL	0.0985005	0	1807
	RABEP2	PRRT2	eQTL_catalogue_quach_IAV eQTL	0.0956019	0	1215
	RABEP2	PRRT2	eQTL_catalogue_cerebellum eQTL	0.0923605	0.0245731	1793
	RABEP2	PRRT2	eQTL_catalogue_cerebellar_hemisphere eQTL	0.0902864	0.0185646	1770
	RABEP2	PRRT2	MetaBrain_basalganglia eQTL	0.089348	0	1299
	RABEP2	PRRT2	eQTL_catalogue_thyroid eQTL	0.0883983	0.0350171	1921
	RABEP2	PRRT2	eQTL_catalogue_fairfax_monocytes_lps24 eQTL	0.0813116	0	1723
	RABEP2	PRRT2	eQTL_catalogue_substantia_nigra eQTL	0.0812002	0	1655
	RABEP2	PRRT2	eQTL_catalogue_adrenal_gland eQTL	0.0806737	0	1851
	RABEP2	PRRT2	eQTL_catalogue_tranverse_colon eQTL	0.0382847	0.0791129	1891
	RABEP2	PRRT2	eQTL_catalogue_aorta eQTL	0.0769934	0.0252438	1907
	RABEP2	PRRT2	MetaBrain_spinalcord eQTL	0.0741061	0	1503
	RABEP2	PRRT2	fujita_inhibitory eQTL	0.068114	0	1366
	RABEP2	PRRT2	eQTL_catalogue_ovary eQTL	0.0679075	0	1777
	RABEP2	PRRT2	eQTL_catalogue_braineac_substantia_nigra eQTL	0.0635428	0	1454
	RABEP2	PRRT2	eQTL_catalogue_kidney eQTL	0.0616977	0	1477
	RABEP2	PRRT2	eQTL_catalogue_putamen eQTL	0.0614131	0	1814
	RABEP2	PRRT2	fujita_opc eQTL	0.0609469	0	1366
	RABEP2	PRRT2	eQTL_catalogue_young_microglia eQTL	0.0609341	0	1708
	RABEP2	PRRT2	eQTL_catalogue_uterus eQTL	0.0605282	0.0200938	1582
	RABEP2	PRRT2	eQTL_catalogue_kasela_tcells_cd4 eQTL	0.060204	0	1776
	RABEP2	PRRT2	eQTL_catalogue_braineac_putamen eQTL	0.0587837	0.0186432	1550
	RABEP2	PRRT2	eQTL_catalogue_fairfax_monocytes_naive eQTL	0.0577746	0	1731
	RABEP2	PRRT2	eQTL_catalogue_hypothalamus eQTL	0.0570145	0.00690681	1799
	RABEP2	PRRT2	eQTL_catalogue_lcl eQTL	0.0559839	0	1588
	RABEP2	PRRT2	eQTL_catalogue_spinal_cord eQTL	0.0559757	0	1728
	RABEP2	PRRT2	wingo_female_DLPFC eQTL	0.0555542	0	377
	RABEP2	PRRT2	kosoy_microglia eQTL	0.0555506	0.0123896	404
	RABEP2	PRRT2	eQTL_catalogue_coronary_artery eQTL	0.0549032	0	1887
	RABEP2	PRRT2	eQTL_catalogue_small_intestine eQTL	0.0547815	0	1654
	RABEP2	PRRT2	eQTL_catalogue_breast eQTL	0.0539613	0.0171156	1862
	RABEP2	PRRT2	eQTL_catalogue_caudate eQTL	0.0538827	0	1853
	RABEP2	PRRT2	eQTL_catalogue_anterior_cingulate_cortex eQTL	0.0538032	0	1728
	RABEP2	PRRT2	wingo_both_DLPFC eQTL	0.0534841	0	377
	RABEP2	PRRT2	eQTL_catalogue_hippocampus eQTL	0.0529193	0	1751
	RABEP2	PRRT2	eQTL_catalogue_salivary_gland eQTL	0.0525556	0	1661
	RABEP2	PRRT2	MetaBrain_hippocampus eQTL	0.0522199	0	1263
	RABEP2	PRRT2	eQTL_catalogue_nedelec_salmonella eQTL	0.0520462	0	1455
	RABEP2	PRRT2	wingo_male_DLPFC eQTL	0.0514938	0	377
	RABEP2	PRRT2	eQTL_catalogue_spleen eQTL	0.0503648	0	1828
	RABEP2	PRRT2	eQTL_catalogue_pancreas eQTL	0.0503187	0	1901
	RABEP2	PRRT2	fujita_astrocytes eQTL	0.0495577	0.0206476	1366
	RABEP2	PRRT2	eQTL_catalogue_quach_R848 eQTL	0.0491065	0	1191
	RABEP2	PRRT2	eQTL_catalogue_cortex eQTL	0.0489662	0	1827
	RABEP2	PRRT2	eQTL_catalogue_atrial_appendage eQTL	0.0484508	0	1904
	RABEP2	PRRT2	eQTL_catalogue_prostate eQTL	0.0476546	0	1855
	RABEP2	PRRT2	eQTL_catalogue_pituitary eQTL	0.0475178	0	1828
	RABEP2	PRRT2	wingo_male_DLPFC pQTL	0.0467167	0	377
	RABEP2	PRRT2	eQTL_catalogue_fairfax_monocytes_lps2 eQTL	0.0448874	0	1720
	RABEP2	PRRT2	eQTL_catalogue_cedar_monocytes eQTL	0.0440766	0	1658
	RABEP2	PRRT2	eQTL_catalogue_esophagus_gej eQTL	0.0434955	0	1899
	RABEP2	PRRT2	wingo_female_DLPFC pQTL	0.0432339	0.0250196	377
	RABEP2	PRRT2	eQTL_catalogue_stomach eQTL	0.0400446	0	1900
	RABEP2	PRRT2	eQTL_catalogue_esophagus_muscularis eQTL	0.0390024	0	1915
	RABEP2	PRRT2	eQTL_catalogue_lung eQTL	0.0387196	0	1885
	RABEP2	PRRT2	eQTL_catalogue_left_ventricle eQTL	0.0384995	0	1901
	RABEP2	PRRT2	fujita_oligodendrocytes eQTL	0.0361052	0	1366
	RABEP2	PRRT2	MetaBrain_cortex eQTL	0.0355238	0	2023
	RABEP2	PRRT2	eQTL_catalogue_skin_exposed eQTL	0.0344365	0	1910
	RABEP2	PRRT2	eQTL_catalogue_fairfax_monocytes_ifn24 eQTL	0.0333846	0.0159816	1730
	RABEP2	PRRT2	eQTL_catalogue_tibial_artery eQTL	0.0319821	0	1916
	RABEP2	PRRT2	fujita_microglia eQTL	0.0316753	0.0131274	1366
	RABEP2	PRRT2	wingo_both_DLPFC pQTL	0.0314944	0.0185359	377
	RABEP2	PRRT2	eQTL_catalogue_commonmind_dlpfc eQTL	0.0309257	0	1796
	RABEP2	PRRT2	eQTL_catalogue_blood eQTL	0.0304235	0	1922
	RABEP2	PRRT2	eQTL_catalogue_adipose eQTL	0.0297229	0.00685432	1916
	RABEP2	PRRT2	eQTL_catalogue_muscle eQTL	0.0287992	0	1910
	RABEP2	PRRT2	NGI_female_CSF pQTL	0.0219782	0	5208
	RABEP2	PRRT2	NGI_male_CSF pQTL	0.0161299	0	5202
	RABEP2	PRRT2	NGI_all_CSF pQTL	0.0156408	0	3632
	RABEP2	PRRT2	eQTLgen_blood eQTL	0.00481004	0	1951
	RABEP2	PRRT2	MetaBrain_cerebellum eQTL	0.00312719	0.00120617	1829
	RABEP2	PRRT2	eQTL_catalogue_fibroblast eQTL	1.96125951016357e-05	7.93735159123884e-06	1923
	RABEP2	QPRT	eQTL_catalogue_prostate eQTL	0.201919	0	1858
	RABEP2	QPRT	eQTL_catalogue_salivary_gland eQTL	0.200697	0	1664
	RABEP2	QPRT	eQTL_catalogue_tibial_nerve eQTL	0.144942	0.0536825	1919
	RABEP2	QPRT	eQTL_catalogue_nucleus_accumbens eQTL	0.143955	0.0183706	1810
	RABEP2	QPRT	eQTL_catalogue_blueprint_monocytes eQTL	0.134723	0.052743	1831
	RABEP2	QPRT	eQTL_catalogue_fibroblast eQTL	0.126242	0	1926
	RABEP2	QPRT	eQTL_catalogue_skin_non_exposed eQTL	0.116415	0	1913
	RABEP2	QPRT	eQTL_catalogue_left_ventricle eQTL	0.113065	0.0229544	1904
	RABEP2	QPRT	eQTL_catalogue_spinal_cord eQTL	0.111874	0	1731
	RABEP2	QPRT	eQTL_catalogue_lcl eQTL	0.106892	0	1591
	RABEP2	QPRT	eQTL_catalogue_vagina eQTL	0.0870059	0	1740
	RABEP2	QPRT	MetaBrain_spinalcord eQTL	0.0822062	0	1503
	RABEP2	QPRT	eQTL_catalogue_kidney eQTL	0.0756084	0	1480
	RABEP2	QPRT	eQTL_catalogue_substantia_nigra eQTL	0.0729223	0	1658
	RABEP2	QPRT	eQTL_catalogue_braineac_putamen eQTL	0.0686552	0.0244906	1555
	RABEP2	QPRT	eQTL_catalogue_braineac_substantia_nigra eQTL	0.0670179	0	1458
	RABEP2	QPRT	eQTL_catalogue_stomach eQTL	0.0668709	0	1903
	RABEP2	QPRT	eQTL_catalogue_esophagus_gej eQTL	0.0662785	0	1902
	RABEP2	QPRT	eQTL_catalogue_small_intestine eQTL	0.0649089	0	1657
	RABEP2	QPRT	eQTL_catalogue_fairfax_monocytes_lps2 eQTL	0.063622	0	1725
	RABEP2	QPRT	eQTL_catalogue_young_microglia eQTL	0.063564	0	1713
	RABEP2	QPRT	eQTL_catalogue_uterus eQTL	0.0616785	0	1585
	RABEP2	QPRT	eQTL_catalogue_tranverse_colon eQTL	0.0611787	0.0190341	1894
	RABEP2	QPRT	eQTL_catalogue_pituitary eQTL	0.0586385	0.030192	1831
	RABEP2	QPRT	eQTL_catalogue_amygdala eQTL	0.0572523	0.00666298	1666
	RABEP2	QPRT	eQTL_catalogue_nedelec_lysteria eQTL	0.0561231	0	1358
	RABEP2	QPRT	eQTL_catalogue_kasela_tcells_cd8 eQTL	0.0554405	0	1775
	RABEP2	QPRT	eQTL_catalogue_quach_naive eQTL	0.0552914	0.01592	1220
	RABEP2	QPRT	eQTL_catalogue_ovary eQTL	0.0544522	0	1780
	RABEP2	QPRT	eQTL_catalogue_nedelec_naive eQTL	0.0536078	0	1368
	RABEP2	QPRT	eQTL_catalogue_fairfax_monocytes_lps24 eQTL	0.0531759	0	1728
	RABEP2	QPRT	eQTL_catalogue_nedelec_salmonella eQTL	0.0531272	0	1460
	RABEP2	QPRT	eQTL_catalogue_breast eQTL	0.0513192	0.0277812	1865
	RABEP2	QPRT	eQTL_catalogue_aorta eQTL	0.0497461	0	1910
	RABEP2	QPRT	eQTL_catalogue_fairfax_monocytes_ifn24 eQTL	0.049745	0	1735
	RABEP2	QPRT	eQTL_catalogue_coronary_artery eQTL	0.0476474	0	1890
	RABEP2	QPRT	eQTL_catalogue_liver eQTL	0.0459816	0	1833
	RABEP2	QPRT	eQTL_catalogue_spleen eQTL	0.0455739	0	1831
	RABEP2	QPRT	ARIC_blood pQTL	0.0454998	0	1090
	RABEP2	QPRT	eQTL_catalogue_pancreas eQTL	0.0454122	0	1904
	RABEP2	QPRT	eQTL_catalogue_adrenal_gland eQTL	0.0448439	0.00317215	1854
	RABEP2	QPRT	eQTL_catalogue_fairfax_monocytes_naive eQTL	0.0427535	0.0183426	1736
	RABEP2	QPRT	eQTL_catalogue_cerebellum eQTL	0.0427372	0.0218175	1796
	RABEP2	QPRT	eQTL_catalogue_cedar_monocytes eQTL	0.0421302	0	1661
	RABEP2	QPRT	eQTL_catalogue_sigmoid_colon eQTL	0.0416728	0	1889
	RABEP2	QPRT	eQTL_catalogue_kasela_tcells_cd4 eQTL	0.0411331	0	1781
	RABEP2	QPRT	eQTL_catalogue_atrial_appendage eQTL	0.0373783	0.00964181	1907
	RABEP2	QPRT	fujita_opc eQTL	0.0364384	0.0134406	1367
	RABEP2	QPRT	eQTL_catalogue_esophagus_mucosa eQTL	0.0357321	0	1913
	RABEP2	QPRT	eQTL_catalogue_skin_exposed eQTL	0.0355635	0.01471	1913
	RABEP2	QPRT	MetaBrain_basalganglia eQTL	0.0349883	0.00564037	1299
	RABEP2	QPRT	eQTL_catalogue_blood eQTL	0.0341524	0	1925
	RABEP2	QPRT	eQTL_catalogue_lung eQTL	0.0329855	0.0266136	1888
	RABEP2	QPRT	eQTL_catalogue_adipose_visceral eQTL	0.0329171	0	1896
	RABEP2	QPRT	eQTL_catalogue_adipose eQTL	0.0322178	0	1919
	RABEP2	QPRT	eQTL_catalogue_testis eQTL	0.0285612	0	1892
	RABEP2	QPRT	eQTL_catalogue_tibial_artery eQTL	0.027461	0.0269196	1919
	RABEP2	QPRT	eQTL_catalogue_cerebellar_hemisphere eQTL	0.0268866	0.00262017	1773
	RABEP2	QPRT	NGI_male_CSF pQTL	0.0189444	0	5202
	RABEP2	QPRT	eQTL_catalogue_hypothalamus eQTL	0.0167376	0.00050257	1802
	RABEP2	QPRT	NGI_all_CSF pQTL	0.0150779	0	3632
	RABEP2	QPRT	NGI_female_CSF pQTL	0.0102338	0	5208
	RABEP2	QPRT	eQTL_catalogue_muscle eQTL	0.00968374	0.00266299	1913
	RABEP2	QPRT	eQTL_catalogue_hippocampus eQTL	0.0093266	0.000152757	1754
	RABEP2	QPRT	wingo_female_DLPFC pQTL	3.4132413535076e-06	0.00722686	784
	RABEP2	QPRT	eQTL_catalogue_frontal_cortex eQTL	0.0064175	7.84208143152323e-05	1759
	RABEP2	QPRT	eQTL_catalogue_esophagus_muscularis eQTL	0.00389927	0.000560384	1918
	RABEP2	QPRT	eQTL_catalogue_anterior_cingulate_cortex eQTL	0.00214251	0.00246538	1731
	RABEP2	QPRT	eQTL_catalogue_cortex eQTL	0.00197587	0.00246105	1830
	RABEP2	QPRT	eQTL_catalogue_caudate eQTL	0.00240536	3.83223519010191e-05	1856
	RABEP2	QPRT	wingo_both_DLPFC pQTL	3.45019947686555e-06	0.0015066	784
	RABEP2	QPRT	kosoy_microglia eQTL	0.000891234	9.97255430735192e-05	834
	RABEP2	QPRT	eQTL_catalogue_putamen eQTL	0.000462563	4.60378684126641e-06	1817
	RABEP2	QPRT	fujita_inhibitory eQTL	1.80867924214484e-06	9.27432919653288e-05	1367
	RABEP2	QPRT	MetaBrain_hippocampus eQTL	5.73473362888266e-05	3.66444073072711e-06	1263
	RABEP2	QPRT	fujita_astrocytes eQTL	2.15705411815841e-05	2.8348717216316e-06	1367
	RABEP2	QPRT	wingo_male_DLPFC pQTL	1.9062946776192e-06	2.05257340823484e-05	784
	RABEP2	QPRT	eQTLgen_blood eQTL	1.26134406652024e-05	8.6411130161165e-06	1963
	RABEP2	QPRT	MetaBrain_cerebellum eQTL	1.79881950802951e-06	8.94641581244177e-06	1830
	RABEP2	QPRT	MetaBrain_cortex eQTL	3.28361386741992e-06	3.95543569273607e-06	2024
	RABEP2	QPRT	eQTL_catalogue_commonmind_dlpfc eQTL	3.28900132646285e-06	3.93347219499192e-06	1800
	RABEP2	QPRT	eQTL_catalogue_thyroid eQTL	3.82005838391962e-06	1.84815531022235e-06	1924
	RABEP2	QPRT	wingo_male_DLPFC eQTL	3.39963170137875e-06	2.37627109182266e-06	784
	RABEP2	QPRT	wingo_female_DLPFC eQTL	3.34915007168915e-06	2.39111341938861e-06	784
	RABEP2	QPRT	wingo_both_DLPFC eQTL	3.30394465014491e-06	2.36237667276398e-06	784
	RABEP2	RABEP2	eQTL_catalogue_blueprint_monocytes eQTL	0.742215	0	2970
	RABEP2	RABEP2	fujita_astrocytes eQTL	0.0583907	0.262423	2141
	RABEP2	RABEP2	eQTL_catalogue_tibial_nerve eQTL	0.0301791	0.251529	3216
	RABEP2	RABEP2	wingo_female_DLPFC eQTL	0.187232	0.194747	1100
	RABEP2	RABEP2	eQTL_catalogue_adrenal_gland eQTL	0.193082	0	3090
	RABEP2	RABEP2	wingo_both_DLPFC eQTL	0.176022	0.176289	1100
	RABEP2	RABEP2	eQTL_catalogue_quach_R848 eQTL	0.156202	0.0810744	2082
	RABEP2	RABEP2	eQTL_catalogue_spinal_cord eQTL	0.119321	0	2733
	RABEP2	RABEP2	eQTL_catalogue_quach_naive eQTL	0.114915	0	2148
	RABEP2	RABEP2	eQTL_catalogue_blood eQTL	0.111126	0	3217
	RABEP2	RABEP2	eQTL_catalogue_kidney eQTL	0.104034	0	2370
	RABEP2	RABEP2	eQTL_catalogue_substantia_nigra eQTL	0.100011	0	2617
	RABEP2	RABEP2	eQTL_catalogue_left_ventricle eQTL	0.0853031	0	3206
	RABEP2	RABEP2	eQTL_catalogue_anterior_cingulate_cortex eQTL	0.0768813	0	2713
	RABEP2	RABEP2	eQTL_catalogue_fairfax_monocytes_naive eQTL	0.0737429	0	2804
	RABEP2	RABEP2	wingo_male_DLPFC eQTL	0.0688154	0.0736153	1085
	RABEP2	RABEP2	eQTL_catalogue_spleen eQTL	0.0696288	0	3076
	RABEP2	RABEP2	eQTL_catalogue_uterus eQTL	0.0679248	0	2537
	RABEP2	RABEP2	eQTL_catalogue_amygdala eQTL	0.0669033	0	2632
	RABEP2	RABEP2	eQTLgen_blood eQTL	0.0661705	8.26630566655387e-05	3324
	RABEP2	RABEP2	eQTL_catalogue_adipose_visceral eQTL	0.066024	0	3190
	RABEP2	RABEP2	eQTL_catalogue_lcl eQTL	0.0648918	0	2733
	RABEP2	RABEP2	eQTL_catalogue_quach_IAV eQTL	0.0645977	0	2137
	RABEP2	RABEP2	eQTL_catalogue_pancreas eQTL	0.0635508	0	3167
	RABEP2	RABEP2	wingo_both_DLPFC pQTL	0.0629974	0.0534611	1100
	RABEP2	RABEP2	eQTL_catalogue_braineac_substantia_nigra eQTL	0.0621288	0	2269
	RABEP2	RABEP2	eQTL_catalogue_vagina eQTL	0.0612651	0	2943
	RABEP2	RABEP2	eQTL_catalogue_nedelec_salmonella eQTL	0.0595176	0	2479
	RABEP2	RABEP2	eQTL_catalogue_frontal_cortex eQTL	0.0592347	0	2787
	RABEP2	RABEP2	eQTL_catalogue_skin_exposed eQTL	0.0588021	0	3209
	RABEP2	RABEP2	eQTL_catalogue_cerebellum eQTL	0.0573104	0.0243253	3036
	RABEP2	RABEP2	eQTL_catalogue_commonmind_dlpfc eQTL	0.0556079	0	2998
	RABEP2	RABEP2	eQTL_catalogue_cedar_monocytes eQTL	0.0551482	0	2691
	RABEP2	RABEP2	eQTL_catalogue_esophagus_mucosa eQTL	0.0543707	0	3210
	RABEP2	RABEP2	eQTL_catalogue_small_intestine eQTL	0.0540034	0	2862
	RABEP2	RABEP2	eQTL_catalogue_hippocampus eQTL	0.0539916	0	2763
	RABEP2	RABEP2	eQTL_catalogue_braineac_putamen eQTL	0.0532505	0	2486
	RABEP2	RABEP2	eQTL_catalogue_young_microglia eQTL	0.0532028	0	2669
	RABEP2	RABEP2	wingo_female_DLPFC pQTL	0.0527815	0.0455016	1100
	RABEP2	RABEP2	MetaBrain_hippocampus eQTL	0.0527553	0	2136
	RABEP2	RABEP2	MetaBrain_spinalcord eQTL	0.0526578	0	2388
	RABEP2	RABEP2	eQTL_catalogue_atrial_appendage eQTL	0.051438	0.0230121	3185
	RABEP2	RABEP2	eQTL_catalogue_nedelec_lysteria eQTL	0.0510725	0	2323
	RABEP2	RABEP2	eQTL_catalogue_salivary_gland eQTL	0.0506337	0.020616	2795
	RABEP2	RABEP2	eQTL_catalogue_sigmoid_colon eQTL	0.0503059	0	3172
	RABEP2	RABEP2	eQTL_catalogue_cerebellar_hemisphere eQTL	0.0489934	0	2800
	RABEP2	RABEP2	eQTL_catalogue_quach_LPS eQTL	0.0481501	0	2164
	RABEP2	RABEP2	eQTL_catalogue_ovary eQTL	0.0471762	0	2904
	RABEP2	RABEP2	eQTL_catalogue_nedelec_naive eQTL	0.0464982	0	2354
	RABEP2	RABEP2	eQTL_catalogue_fairfax_monocytes_lps2 eQTL	0.0459418	0	2779
	RABEP2	RABEP2	eQTL_catalogue_quach_Pam3CSK4 eQTL	0.0458199	0	2098
	RABEP2	RABEP2	eQTL_catalogue_hypothalamus eQTL	0.0454725	0	2854
	RABEP2	RABEP2	eQTL_catalogue_kasela_tcells_cd4 eQTL	0.0452471	0	2828
	RABEP2	RABEP2	MetaBrain_basalganglia eQTL	0.0451653	0	2198
	RABEP2	RABEP2	eQTL_catalogue_coronary_artery eQTL	0.0450268	0.0212864	3137
	RABEP2	RABEP2	eQTL_catalogue_liver eQTL	0.0446126	0.0227261	3066
	RABEP2	RABEP2	eQTL_catalogue_putamen eQTL	0.0445143	0	3047
	RABEP2	RABEP2	eQTL_catalogue_thyroid eQTL	0.0441819	0.0240378	3225
	RABEP2	RABEP2	eQTL_catalogue_caudate eQTL	0.0430356	0	3089
	RABEP2	RABEP2	eQTL_catalogue_nucleus_accumbens eQTL	0.0429002	0	3052
	RABEP2	RABEP2	eQTL_catalogue_fairfax_monocytes_ifn24 eQTL	0.0421238	0	2792
	RABEP2	RABEP2	eQTL_catalogue_esophagus_gej eQTL	0.0324498	0.0418023	3184
	RABEP2	RABEP2	eQTL_catalogue_tranverse_colon eQTL	0.0416641	0	3171
	RABEP2	RABEP2	eQTL_catalogue_fairfax_monocytes_lps24 eQTL	0.0412993	0	2788
	RABEP2	RABEP2	fujita_microglia eQTL	0.0409457	0	2141
	RABEP2	RABEP2	eQTL_catalogue_cortex eQTL	0.0405709	0	3063
	RABEP2	RABEP2	eQTL_catalogue_prostate eQTL	0.0401224	0	3138
	RABEP2	RABEP2	eQTL_catalogue_esophagus_muscularis eQTL	0.039381	0	3203
	RABEP2	RABEP2	eQTL_catalogue_kasela_tcells_cd8 eQTL	0.038405	0	2827
	RABEP2	RABEP2	eQTL_catalogue_lung eQTL	0.037516	0	3183
	RABEP2	RABEP2	eQTL_catalogue_pituitary eQTL	0.0374919	0	3086
	RABEP2	RABEP2	eQTL_catalogue_stomach eQTL	0.0367609	0	3178
	RABEP2	RABEP2	eQTL_catalogue_muscle eQTL	0.0354954	0	3201
	RABEP2	RABEP2	fujita_inhibitory eQTL	0.0349231	0	2141
	RABEP2	RABEP2	fujita_excitatory eQTL	0.0345223	0	2141
	RABEP2	RABEP2	eQTL_catalogue_breast eQTL	0.033018	0	3117
	RABEP2	RABEP2	MetaBrain_cerebellum eQTL	0.0326723	0	2891
	RABEP2	RABEP2	eQTL_catalogue_aorta eQTL	0.0326566	0	3210
	RABEP2	RABEP2	eQTL_catalogue_testis eQTL	0.0324259	0	3180
	RABEP2	RABEP2	eQTL_catalogue_adipose eQTL	0.031696	0	3218
	RABEP2	RABEP2	eQTL_catalogue_tibial_artery eQTL	0.031621	0	3212
	RABEP2	RABEP2	eQTL_catalogue_fibroblast eQTL	0.0307697	0	3218
	RABEP2	RABEP2	eQTL_catalogue_skin_non_exposed eQTL	0.0306702	0	3202
	RABEP2	RABEP2	fujita_oligodendrocytes eQTL	0.0305508	0	2141
	RABEP2	RABEP2	kosoy_microglia eQTL	0.0293907	0	1224
	RABEP2	RABEP2	wingo_male_DLPFC pQTL	0.0252154	0	1100
	RABEP2	RABEP2	MetaBrain_cortex eQTL	0.000617376	1.6598269592395e-05	3219
	RABEP2	RN7SKP127	kosoy_microglia eQTL	0.0416068	0	784
	RABEP2	RNF40	fujita_astrocytes eQTL	0.492281	0.333136	139
	RABEP2	RNF40	eQTL_catalogue_hippocampus eQTL	0.209011	0.115979	201
	RABEP2	RNF40	eQTL_catalogue_blood eQTL	0.207594	0.0955183	223
	RABEP2	RNF40	eQTL_catalogue_quach_Pam3CSK4 eQTL	0.172484	0.10157	114
	RABEP2	RNF40	eQTL_catalogue_skin_exposed eQTL	0.165983	0	221
	RABEP2	RNF40	eQTL_catalogue_hypothalamus eQTL	0.112226	0	194
	RABEP2	RNF40	eQTL_catalogue_lung eQTL	0.110748	0	218
	RABEP2	RNF40	eQTL_catalogue_kidney eQTL	0.108699	0	157
	RABEP2	RNF40	MetaBrain_hippocampus eQTL	0.105328	0	163
	RABEP2	RNF40	eQTL_catalogue_quach_IAV eQTL	0.105132	0.0449928	122
	RABEP2	RNF40	eQTL_catalogue_adrenal_gland eQTL	0.102094	0.0482864	213
	RABEP2	RNF40	eQTL_catalogue_substantia_nigra eQTL	0.100751	0	169
	RABEP2	RNF40	eQTL_catalogue_spinal_cord eQTL	0.0982099	0	184
	RABEP2	RNF40	eQTL_catalogue_spleen eQTL	0.087074	0.0453512	210
	RABEP2	RNF40	eQTL_catalogue_braineac_substantia_nigra eQTL	0.0835329	0	155
	RABEP2	RNF40	eQTL_catalogue_coronary_artery eQTL	0.0801928	0	214
	RABEP2	RNF40	eQTL_catalogue_kasela_tcells_cd4 eQTL	0.079143	0	198
	RABEP2	RNF40	eQTL_catalogue_nedelec_naive eQTL	0.0790936	0	162
	RABEP2	RNF40	eQTL_catalogue_tranverse_colon eQTL	0.0776264	0	222
	RABEP2	RNF40	fujita_excitatory eQTL	0.0765379	0.0495761	139
	RABEP2	RNF40	eQTL_catalogue_nedelec_lysteria eQTL	0.0759008	0	166
	RABEP2	RNF40	MetaBrain_cerebellum eQTL	0.0726228	0	196
	RABEP2	RNF40	eQTL_catalogue_anterior_cingulate_cortex eQTL	0.0723315	0	181
	RABEP2	RNF40	eQTL_catalogue_cerebellar_hemisphere eQTL	0.0719671	0	192
	RABEP2	RNF40	eQTL_catalogue_vagina eQTL	0.0711776	0	194
	RABEP2	RNF40	eQTL_catalogue_prostate eQTL	0.0696346	0	215
	RABEP2	RNF40	eQTL_catalogue_tibial_artery eQTL	0.0690578	0	223
	RABEP2	RNF40	MetaBrain_spinalcord eQTL	0.0677339	0	170
	RABEP2	RNF40	eQTL_catalogue_braineac_putamen eQTL	0.0674905	0	162
	RABEP2	RNF40	eQTL_catalogue_young_microglia eQTL	0.0672855	0	182
	RABEP2	RNF40	eQTL_catalogue_ovary eQTL	0.0668569	0	194
	RABEP2	RNF40	eQTL_catalogue_liver eQTL	0.0665524	0	203
	RABEP2	RNF40	eQTL_catalogue_frontal_cortex eQTL	0.0640947	0	191
	RABEP2	RNF40	eQTL_catalogue_testis sQTL	0.0635715	0.00533408	207
	RABEP2	RNF40	eQTL_catalogue_kasela_tcells_cd8 eQTL	0.0634149	0	196
	RABEP2	RNF40	eQTL_catalogue_salivary_gland eQTL	0.0633201	0	175
	RABEP2	RNF40	eQTL_catalogue_nucleus_accumbens eQTL	0.0632467	0	203
	RABEP2	RNF40	eQTL_catalogue_stomach eQTL	0.0630778	0	215
	RABEP2	RNF40	eQTL_catalogue_uterus eQTL	0.0622211	0	169
	RABEP2	RNF40	eQTL_catalogue_amygdala eQTL	0.0601259	0	175
	RABEP2	RNF40	eQTL_catalogue_fairfax_monocytes_lps24 eQTL	0.059835	0	183
	RABEP2	RNF40	eQTL_catalogue_esophagus_gej eQTL	0.0591098	0	218
	RABEP2	RNF40	eQTL_catalogue_pancreas eQTL	0.0587245	0	219
	RABEP2	RNF40	eQTL_catalogue_lcl eQTL	0.0586649	0	191
	RABEP2	RNF40	eQTL_catalogue_cedar_monocytes eQTL	0.0585916	0	193
	RABEP2	RNF40	MetaBrain_basalganglia eQTL	0.05832	0	172
	RABEP2	RNF40	eQTL_catalogue_left_ventricle eQTL	0.0582047	0	218
	RABEP2	RNF40	eQTL_catalogue_nedelec_salmonella eQTL	0.0579368	0	181
	RABEP2	RNF40	eQTL_catalogue_sigmoid_colon eQTL	0.0568246	0	218
	RABEP2	RNF40	fujita_oligodendrocytes eQTL	0.0566264	0	139
	RABEP2	RNF40	eQTL_catalogue_quach_LPS eQTL	0.0559391	0	121
	RABEP2	RNF40	eQTL_catalogue_quach_naive eQTL	0.0559121	0	120
	RABEP2	RNF40	eQTL_catalogue_putamen eQTL	0.0556686	0	204
	RABEP2	RNF40	eQTL_catalogue_blueprint_monocytes eQTL	0.0555819	0	200
	RABEP2	RNF40	eQTL_catalogue_small_intestine eQTL	0.0549333	0	195
	RABEP2	RNF40	eQTL_catalogue_cerebellum eQTL	0.0548177	0	197
	RABEP2	RNF40	eQTL_catalogue_quach_R848 eQTL	0.0545486	0	119
	RABEP2	RNF40	eQTL_catalogue_breast eQTL	0.0540521	0	222
	RABEP2	RNF40	fujita_opc eQTL	0.0538617	0	139
	RABEP2	RNF40	eQTL_catalogue_caudate eQTL	0.0536371	0	215
	RABEP2	RNF40	eQTL_catalogue_fairfax_monocytes_lps2 eQTL	0.0528772	0	179
	RABEP2	RNF40	eQTL_catalogue_cortex eQTL	0.0522088	0	203
	RABEP2	RNF40	eQTL_catalogue_pituitary eQTL	0.0517455	0	205
	RABEP2	RNF40	eQTL_catalogue_tibial_nerve eQTL	0.0498719	0	219
	RABEP2	RNF40	eQTL_catalogue_fairfax_monocytes_ifn24 eQTL	0.0487971	0	183
	RABEP2	RNF40	fujita_microglia eQTL	0.0484401	0	139
	RABEP2	RNF40	eQTL_catalogue_adipose_visceral eQTL	0.0471397	0	220
	RABEP2	RNF40	eQTL_catalogue_thyroid eQTL	0.0457532	0	221
	RABEP2	RNF40	eQTL_catalogue_testis eQTL	0.0455193	0	213
	RABEP2	RNF40	eQTL_catalogue_atrial_appendage eQTL	0.044199	0	218
	RABEP2	RNF40	eQTL_catalogue_fibroblast eQTL	0.0438764	0	222
	RABEP2	RNF40	MetaBrain_cortex eQTL	0.0432388	0	208
	RABEP2	RNF40	eQTL_catalogue_aorta eQTL	0.0431633	0	220
	RABEP2	RNF40	eQTL_catalogue_skin_non_exposed eQTL	0.0422769	0	222
	RABEP2	RNF40	eQTL_catalogue_adipose eQTL	0.0422245	0	219
	RABEP2	RNF40	fujita_inhibitory eQTL	0.0413338	0.0387758	139
	RABEP2	RNF40	eQTL_catalogue_fairfax_monocytes_naive eQTL	0.0412193	0	184
	RABEP2	RNF40	eQTL_catalogue_esophagus_muscularis eQTL	0.0393357	0	219
	RABEP2	RNF40	eQTL_catalogue_esophagus_mucosa eQTL	0.0384609	0	219
	RABEP2	RNF40	eQTL_catalogue_commonmind_dlpfc eQTL	0.0377629	0	200
	RABEP2	RNF40	eQTL_catalogue_muscle eQTL	0.0323359	0.0177827	219
	RABEP2	RNF40	eQTLgen_blood eQTL	0.0051579	5.55802030825713e-05	225
	RABEP2	RNU7-61P	eQTLgen_blood eQTL	0.0210312	0	418
	RABEP2	RNY1P10	kosoy_microglia eQTL	0.0077358	0	1333
	RABEP2	RP11-1348G14.4	eQTLgen_blood eQTL	0.35869	0	3176
	RABEP2	RP11-1348G14.5	eQTLgen_blood eQTL	0.0110211	0	2792
	RABEP2	RP11-146F11.1	eQTLgen_blood eQTL	0.0110018	0	319
	RABEP2	RP11-159J3.1	eQTLgen_blood eQTL	0.00131687	0	2828
	RABEP2	RP11-22P6.2	eQTLgen_blood eQTL	0.0270641	0	2703
	RABEP2	RP11-231C14.3	eQTLgen_blood eQTL	0.0286804	0	2025
	RABEP2	RP11-264B17.2	eQTLgen_blood eQTL	0.0372283	0	2744
	RABEP2	RP11-264B17.3	eQTLgen_blood eQTL	1.87983702377725e-05	5.54921090215344e-06	3197
	RABEP2	RP11-264B17.4	eQTLgen_blood eQTL	0.0107876	0	2704
	RABEP2	RP11-297C4.1	eQTLgen_blood eQTL	0.0575659	0	423
	RABEP2	RP11-297C4.2	eQTLgen_blood eQTL	0.0275002	0	418
	RABEP2	RP11-297C4.3	eQTLgen_blood eQTL	0.0162171	0	418
	RABEP2	RP11-2C24.5	eQTLgen_blood eQTL	0.0142602	0	172
	RABEP2	RP11-345J4.8	eQTLgen_blood eQTL	6.2312787246811e-06	5.27224681271468e-06	1924
	RABEP2	RP11-347C12.10	eQTLgen_blood eQTL	0.0189195	0	506
	RABEP2	RP11-347C12.2	eQTLgen_blood eQTL	0.791264	0.905318	737
	RABEP2	RP11-347C12.3	eQTLgen_blood eQTL	0.0026254	0	1016
	RABEP2	RP11-426C22.4	eQTLgen_blood eQTL	2.43786106623594e-06	2.31121470194531e-06	2278
	RABEP2	RP11-426C22.5	eQTLgen_blood eQTL	2.41106266481703e-06	2.01130004437499e-06	2428
	RABEP2	RP11-426C22.6	eQTLgen_blood eQTL	2.51855012975955e-06	1.83166804087968e-06	2151
	RABEP2	RP11-455F5.3	eQTLgen_blood eQTL	0.600378	0.957388	1376
	RABEP2	RP11-455F5.4	eQTLgen_blood eQTL	0.0789484	0.0519098	1334
	RABEP2	RP11-455F5.5	eQTLgen_blood eQTL	0.0412943	0	1073
	RABEP2	RP11-57A19.2	eQTLgen_blood eQTL	0.00129795	0	3124
	RABEP2	RRN3P2	eQTL_catalogue_lcl eQTL	0.110372	0	2411
	RABEP2	RRN3P2	eQTL_catalogue_kidney eQTL	0.0670873	0	2064
	RABEP2	RRN3P2	eQTL_catalogue_braineac_substantia_nigra eQTL	0.0628709	0	1958
	RABEP2	RRN3P2	eQTL_catalogue_amygdala eQTL	0.0617566	0	2307
	RABEP2	RRN3P2	eQTL_catalogue_braineac_putamen eQTL	0.0565254	0	2151
	RABEP2	RRN3P2	eQTL_catalogue_uterus eQTL	0.0563716	0	2209
	RABEP2	RRN3P2	eQTL_catalogue_salivary_gland eQTL	0.0534833	0.0185633	2482
	RABEP2	RRN3P2	eQTL_catalogue_caudate eQTL	0.0513269	0.0253632	2737
	RABEP2	RRN3P2	eQTL_catalogue_vagina eQTL	0.0492095	0	2598
	RABEP2	RRN3P2	eQTL_catalogue_nedelec_lysteria eQTL	0.0487175	0	2027
	RABEP2	RRN3P2	eQTL_catalogue_anterior_cingulate_cortex eQTL	0.0454488	0	2382
	RABEP2	RRN3P2	eQTL_catalogue_hippocampus eQTL	0.0451906	0.0145688	2421
	RABEP2	RRN3P2	eQTL_catalogue_liver eQTL	0.0430119	0.0121051	2719
	RABEP2	RRN3P2	eQTL_catalogue_kasela_tcells_cd8 eQTL	0.0421206	0.0152114	2474
	RABEP2	RRN3P2	eQTL_catalogue_small_intestine eQTL	0.0405622	0	2526
	RABEP2	RRN3P2	eQTL_catalogue_putamen eQTL	0.0400514	0.011562	2699
	RABEP2	RRN3P2	eQTL_catalogue_nedelec_naive eQTL	0.0363441	0.00230578	2057
	RABEP2	RRN3P2	eQTL_catalogue_nucleus_accumbens eQTL	0.0317399	0.00886091	2706
	RABEP2	RRN3P2	eQTL_catalogue_cedar_monocytes eQTL	0.0304194	0.00498793	2327
	RABEP2	RRN3P2	eQTL_catalogue_stomach sQTL	0.0289803	1.87700721609352e-05	2751
	RABEP2	RRN3P2	eQTL_catalogue_pituitary sQTL	0.0287966	2.92564521688818e-06	2662
	RABEP2	RRN3P2	eQTL_catalogue_cortex eQTL	0.028603	0.00382045	2717
	RABEP2	RRN3P2	kosoy_microglia eQTL	0.0270386	0.0184637	604
	RABEP2	RRN3P2	eQTL_catalogue_esophagus_mucosa eQTL	0.0263594	0	2848
	RABEP2	RRN3P2	eQTL_catalogue_coronary_artery eQTL	0.0224133	0.00465808	2789
	RABEP2	RRN3P2	eQTL_catalogue_young_microglia eQTL	0.0193373	0.000264057	2325
	RABEP2	RRN3P2	eQTL_catalogue_spinal_cord eQTL	0.0192094	0.000430497	2395
	RABEP2	RRN3P2	eQTL_catalogue_left_ventricle eQTL	0.019168	0.00719165	2845
	RABEP2	RRN3P2	eQTL_catalogue_adrenal_gland eQTL	0.0189055	0.00564031	2752
	RABEP2	RRN3P2	eQTL_catalogue_frontal_cortex eQTL	0.0132675	0.000607718	2445
	RABEP2	RRN3P2	eQTL_catalogue_hypothalamus eQTL	0.0132113	0.000625798	2503
	RABEP2	RRN3P2	eQTL_catalogue_substantia_nigra eQTL	0.0110528	0.000126238	2302
	RABEP2	RRN3P2	eQTL_catalogue_fairfax_monocytes_lps2 eQTL	0.00243459	0.00749095	2414
	RABEP2	RRN3P2	eQTL_catalogue_quach_LPS eQTL	0.00502578	3.09400715249939e-05	1912
	RABEP2	RRN3P2	eQTL_catalogue_prostate eQTL	0.00475313	0.000234378	2778
	RABEP2	RRN3P2	eQTL_catalogue_stomach eQTL	0.00391713	0.000471525	2825
	RABEP2	RRN3P2	eQTL_catalogue_tibial_artery eQTL	0.0003438	0.00301495	2851
	RABEP2	RRN3P2	eQTL_catalogue_quach_R848 eQTL	0.00185104	6.51592109890618e-06	1843
	RABEP2	RRN3P2	eQTL_catalogue_fibroblast eQTL	0.00182357	0.000340075	2856
	RABEP2	RRN3P2	eQTL_catalogue_sigmoid_colon eQTL	0.00127097	0.00012041	2812
	RABEP2	RRN3P2	eQTL_catalogue_cerebellum eQTL	0.000651007	1.54028788199909e-05	2689
	RABEP2	RRN3P2	eQTL_catalogue_atrial_appendage eQTL	0.000630248	6.531458334689e-05	2831
	RABEP2	RRN3P2	eQTL_catalogue_quach_Pam3CSK4 eQTL	0.000518727	3.92611256333134e-06	1855
	RABEP2	RRN3P2	eQTL_catalogue_quach_IAV eQTL	0.000437763	3.76168405637975e-06	1891
	RABEP2	RRN3P2	eQTL_catalogue_kasela_tcells_cd4 eQTL	0.000241707	1.33024106182604e-05	2476
	RABEP2	RRN3P2	eQTL_catalogue_tranverse_colon eQTL	0.000178311	2.6302563539184e-05	2816
	RABEP2	RRN3P2	eQTL_catalogue_fairfax_monocytes_naive eQTL	2.41000546755707e-06	0.000165195	2437
	RABEP2	RRN3P2	eQTL_catalogue_esophagus_gej eQTL	0.000154454	8.60537002120525e-06	2825
	RABEP2	RRN3P2	eQTL_catalogue_commonmind_dlpfc eQTL	0.000109458	1.98922325030715e-05	2640
	RABEP2	RRN3P2	eQTL_catalogue_ovary eQTL	9.09551149077457e-05	3.60413816244617e-06	2560
	RABEP2	RRN3P2	eQTL_catalogue_testis eQTL	7.14999827675675e-05	5.85051090034235e-06	2821
	RABEP2	RRN3P2	eQTL_catalogue_esophagus_muscularis eQTL	3.43231130632027e-05	6.08517804064712e-06	2846
	RABEP2	RRN3P2	eQTL_catalogue_aorta eQTL	1.8213842585142e-05	3.53667777159104e-06	2849
	RABEP2	RRN3P2	eQTL_catalogue_spleen eQTL	1.35011615536936e-05	2.14836994984013e-06	2736
	RABEP2	RRN3P2	eQTL_catalogue_cerebellar_hemisphere eQTL	9.23828319228332e-06	3.93038999738495e-06	2458
	RABEP2	RRN3P2	eQTL_catalogue_quach_naive eQTL	8.95628536700055e-06	3.66753612564454e-06	1900
	RABEP2	RRN3P2	eQTL_catalogue_skin_non_exposed eQTL	6.21829288708976e-06	2.24319861252383e-06	2841
	RABEP2	RRN3P2	eQTL_catalogue_breast eQTL	5.8804481978049e-06	2.16463817005978e-06	2755
	RABEP2	RRN3P2	eQTLgen_blood eQTL	2.43005911857921e-06	5.39473032312028e-06	2553
	RABEP2	RRN3P2	eQTL_catalogue_blood eQTL	4.99321056078127e-06	2.92793050064631e-06	2860
	RABEP2	RRN3P2	eQTL_catalogue_pituitary eQTL	4.93967879488037e-06	2.84991355966799e-06	2733
	RABEP2	RRN3P2	eQTL_catalogue_thyroid eQTL	3.76617454695409e-06	2.49028667394743e-06	2862
	RABEP2	RRN3P2	eQTL_catalogue_thyroid sQTL	3.56215368189684e-06	2.05512200798752e-06	2787
	RABEP2	RRN3P2	eQTL_catalogue_tibial_nerve eQTL	3.37104952090354e-06	2.24058417629535e-06	2857
	RABEP2	RRN3P2	eQTL_catalogue_skin_exposed eQTL	3.30167100742417e-06	2.12989192925807e-06	2849
	RABEP2	RRN3P2	eQTL_catalogue_adipose_visceral eQTL	2.59385876514644e-06	1.94691153880544e-06	2829
	RABEP2	RRN3P2	eQTL_catalogue_blueprint_monocytes eQTL	2.46841440838468e-06	1.91391091294543e-06	2599
	RABEP2	RRN3P2	eQTL_catalogue_adipose eQTL	2.32264520997353e-06	1.89019011552986e-06	2858
	RABEP2	RRN3P2	eQTL_catalogue_fairfax_monocytes_lps24 eQTL	2.27953353099463e-06	1.87868407448631e-06	2423
	RABEP2	RRN3P2	eQTL_catalogue_fairfax_monocytes_ifn24 eQTL	2.27563399618168e-06	1.87737310147374e-06	2427
	RABEP2	RRN3P2	eQTL_catalogue_lung eQTL	2.2463675845701e-06	1.98750486373453e-06	2823
	RABEP2	SBK1	eQTL_catalogue_small_intestine eQTL	0.102297	0.167231	2860
	RABEP2	SBK1	eQTL_catalogue_esophagus_mucosa eQTL	0.163827	0	3188
	RABEP2	SBK1	MetaBrain_cortex eQTL	0.128369	0	3233
	RABEP2	SBK1	eQTL_catalogue_esophagus_muscularis eQTL	0.120896	0.122944	3180
	RABEP2	SBK1	eQTL_catalogue_stomach eQTL	0.112433	0.1199	3149
	RABEP2	SBK1	eQTL_catalogue_thyroid eQTL	0.110185	0.102114	3207
	RABEP2	SBK1	eQTL_catalogue_skin_exposed eQTL	0.0977541	0.10232	3201
	RABEP2	SBK1	eQTL_catalogue_tranverse_colon eQTL	0.0916895	0.0987106	3143
	RABEP2	SBK1	eQTL_catalogue_aorta eQTL	0.0887057	0.0936359	3192
	RABEP2	SBK1	eQTL_catalogue_skin_non_exposed eQTL	0.0872409	0.0797161	3186
	RABEP2	SBK1	fujita_excitatory eQTL	0.0763201	0	2198
	RABEP2	SBK1	eQTL_catalogue_adrenal_gland eQTL	0.0739932	0	3074
	RABEP2	SBK1	wingo_female_DLPFC eQTL	0.0634361	0	1154
	RABEP2	SBK1	MetaBrain_hippocampus eQTL	0.0573799	0	2348
	RABEP2	SBK1	eQTL_catalogue_braineac_substantia_nigra eQTL	0.0563834	0	2297
	RABEP2	SBK1	eQTL_catalogue_pancreas eQTL	0.0468322	0	3138
	RABEP2	SBK1	eQTL_catalogue_spinal_cord eQTL	0.043395	0	2750
	RABEP2	SBK1	eQTL_catalogue_caudate eQTL	0.0408451	0	3081
	RABEP2	SBK1	eQTL_catalogue_anterior_cingulate_cortex eQTL	0.0387711	0	2700
	RABEP2	SBK1	eQTL_catalogue_testis eQTL	0.0377682	0	3171
	RABEP2	SBK1	fujita_oligodendrocytes eQTL	0.0371848	0	2198
	RABEP2	SBK1	eQTL_catalogue_braineac_putamen eQTL	0.0369781	0	2572
	RABEP2	SBK1	eQTL_catalogue_left_ventricle eQTL	0.0364467	0.0231213	3189
	RABEP2	SBK1	eQTL_catalogue_kasela_tcells_cd8 eQTL	0.0339627	0	3085
	RABEP2	SBK1	eQTL_catalogue_esophagus_gej eQTL	0.0333527	0	3172
	RABEP2	SBK1	eQTL_catalogue_cerebellum eQTL	0.0332278	0	3049
	RABEP2	SBK1	eQTL_catalogue_tibial_nerve eQTL	0.0315143	0	3200
	RABEP2	SBK1	wingo_both_DLPFC eQTL	0.0311753	0	1154
	RABEP2	SBK1	MetaBrain_spinalcord eQTL	0.0307984	0.0174155	2469
	RABEP2	SBK1	eQTL_catalogue_substantia_nigra eQTL	0.0306406	0	2634
	RABEP2	SBK1	eQTL_catalogue_kasela_tcells_cd4 eQTL	0.0303247	0	3063
	RABEP2	SBK1	eQTL_catalogue_young_microglia eQTL	0.0296926	0	2703
	RABEP2	SBK1	eQTL_catalogue_amygdala eQTL	0.0295521	0	2650
	RABEP2	SBK1	eQTL_catalogue_lung eQTL	0.0295454	0	3183
	RABEP2	SBK1	eQTL_catalogue_adipose eQTL	0.028758	0	3212
	RABEP2	SBK1	eQTL_catalogue_pituitary eQTL	0.028081	0	3107
	RABEP2	SBK1	eQTL_catalogue_prostate eQTL	0.0280602	0	3119
	RABEP2	SBK1	eQTL_catalogue_hippocampus eQTL	0.0279373	0	2752
	RABEP2	SBK1	eQTL_catalogue_cerebellar_hemisphere eQTL	0.0278187	0	2806
	RABEP2	SBK1	eQTL_catalogue_fairfax_monocytes_naive eQTL	0.0277258	0	3105
	RABEP2	SBK1	eQTL_catalogue_coronary_artery eQTL	0.0275336	0	3108
	RABEP2	SBK1	eQTL_catalogue_salivary_gland eQTL	0.0274235	0	2772
	RABEP2	SBK1	eQTL_catalogue_hypothalamus eQTL	0.0271171	0	2871
	RABEP2	SBK1	eQTL_catalogue_fairfax_monocytes_lps2 eQTL	0.0270285	0	3074
	RABEP2	SBK1	eQTL_catalogue_frontal_cortex eQTL	0.026749	0	2788
	RABEP2	SBK1	eQTL_catalogue_nucleus_accumbens eQTL	0.0265906	0	3054
	RABEP2	SBK1	eQTL_catalogue_putamen eQTL	0.0265365	0	3043
	RABEP2	SBK1	eQTL_catalogue_sigmoid_colon eQTL	0.0264081	0	3169
	RABEP2	SBK1	eQTL_catalogue_liver eQTL	0.0260963	0	3054
	RABEP2	SBK1	eQTL_catalogue_cortex eQTL	0.0257135	0	3056
	RABEP2	SBK1	fujita_inhibitory eQTL	0.0253537	0	2198
	RABEP2	SBK1	eQTL_catalogue_cedar_monocytes eQTL	0.0240799	0	3002
	RABEP2	SBK1	fujita_astrocytes eQTL	0.0236583	0	2198
	RABEP2	SBK1	eQTL_catalogue_adipose_visceral eQTL	0.0235264	0.0146771	3178
	RABEP2	SBK1	eQTL_catalogue_ovary eQTL	0.0233239	0	2900
	RABEP2	SBK1	MetaBrain_basalganglia eQTL	0.0230923	0	2411
	RABEP2	SBK1	eQTL_catalogue_vagina eQTL	0.0220887	0.021708	2944
	RABEP2	SBK1	eQTL_catalogue_commonmind_dlpfc eQTL	0.0217439	0	3034
	RABEP2	SBK1	eQTL_catalogue_fairfax_monocytes_lps24 eQTL	0.0213842	0	3087
	RABEP2	SBK1	MetaBrain_cerebellum eQTL	0.0205927	0	2930
	RABEP2	SBK1	eQTL_catalogue_atrial_appendage eQTL	0.0201488	0	3168
	RABEP2	SBK1	eQTL_catalogue_fairfax_monocytes_ifn24 eQTL	0.0200422	0	3093
	RABEP2	SBK1	eQTL_catalogue_breast eQTL	0.0199874	0	3100
	RABEP2	SBK1	eQTL_catalogue_kidney eQTL	0.0188251	0	2437
	RABEP2	SBK1	eQTL_catalogue_blood eQTL	0.0188157	0	3205
	RABEP2	SBK1	eQTL_catalogue_muscle eQTL	0.0181241	0	3190
	RABEP2	SBK1	eQTL_catalogue_uterus eQTL	0.0171856	0	2577
	RABEP2	SBK1	eQTL_catalogue_spleen eQTL	0.0155587	0	3053
	RABEP2	SBK1	eQTL_catalogue_quach_R848 eQTL	0.0118447	0	2131
	RABEP2	SBK1	wingo_male_DLPFC eQTL	0.00827466	0	1148
	RABEP2	SBK1	eQTL_catalogue_quach_IAV eQTL	0.00796119	0	2206
	RABEP2	SBK1	eQTL_catalogue_quach_LPS eQTL	0.00793979	0	2223
	RABEP2	SBK1	kosoy_microglia eQTL	0.00150773	0	886
	RABEP2	SBK1	eQTLgen_blood eQTL	0.00130351	0	3618
	RABEP2	SEPHS2	eQTL_catalogue_fairfax_monocytes_ifn24 eQTL	0.710423	0.238991	464
	RABEP2	SEPHS2	eQTL_catalogue_spinal_cord eQTL	0.408029	0.385519	457
	RABEP2	SEPHS2	eQTL_catalogue_hypothalamus eQTL	0.362798	0.24318	476
	RABEP2	SEPHS2	eQTL_catalogue_kasela_tcells_cd8 eQTL	0.330842	0	476
	RABEP2	SEPHS2	eQTL_catalogue_quach_IAV eQTL	0.30708	0	290
	RABEP2	SEPHS2	eQTL_catalogue_nucleus_accumbens eQTL	0.301681	0.142129	489
	RABEP2	SEPHS2	eQTL_catalogue_atrial_appendage eQTL	0.181551	0	516
	RABEP2	SEPHS2	eQTL_catalogue_breast eQTL	0.175267	0	521
	RABEP2	SEPHS2	eQTL_catalogue_aorta eQTL	0.169366	0	520
	RABEP2	SEPHS2	eQTL_catalogue_cerebellar_hemisphere eQTL	0.155065	0	473
	RABEP2	SEPHS2	eQTL_catalogue_fairfax_monocytes_naive eQTL	0.153554	0	465
	RABEP2	SEPHS2	eQTL_catalogue_cortex eQTL	0.145405	0	483
	RABEP2	SEPHS2	eQTL_catalogue_caudate eQTL	0.132192	0	501
	RABEP2	SEPHS2	eQTL_catalogue_quach_Pam3CSK4 eQTL	0.1257	0	277
	RABEP2	SEPHS2	eQTL_catalogue_frontal_cortex eQTL	0.112674	0	473
	RABEP2	SEPHS2	eQTL_catalogue_kidney eQTL	0.110705	0	393
	RABEP2	SEPHS2	eQTL_catalogue_anterior_cingulate_cortex eQTL	0.0968784	0	453
	RABEP2	SEPHS2	eQTL_catalogue_fibroblast eQTL	0.0964737	0.0358006	525
	RABEP2	SEPHS2	eQTL_catalogue_putamen eQTL	0.0936134	0	493
	RABEP2	SEPHS2	eQTL_catalogue_braineac_substantia_nigra eQTL	0.0925507	0	381
	RABEP2	SEPHS2	eQTL_catalogue_liver eQTL	0.0923169	0	490
	RABEP2	SEPHS2	eQTL_catalogue_esophagus_mucosa eQTL	0.0896473	0.0418467	521
	RABEP2	SEPHS2	eQTL_catalogue_cerebellum eQTL	0.0829431	0	480
	RABEP2	SEPHS2	eQTL_catalogue_uterus eQTL	0.0819787	0	433
	RABEP2	SEPHS2	eQTL_catalogue_salivary_gland eQTL	0.0798175	0	441
	RABEP2	SEPHS2	eQTL_catalogue_stomach eQTL	0.0793443	0	514
	RABEP2	SEPHS2	eQTL_catalogue_cedar_monocytes eQTL	0.0789974	0	467
	RABEP2	SEPHS2	eQTL_catalogue_lcl eQTL	0.0754467	0	453
	RABEP2	SEPHS2	eQTL_catalogue_ovary eQTL	0.0722056	0	480
	RABEP2	SEPHS2	eQTL_catalogue_kasela_tcells_cd4 eQTL	0.0708437	0	480
	RABEP2	SEPHS2	fujita_inhibitory eQTL	0.0708092	0	351
	RABEP2	SEPHS2	eQTL_catalogue_tranverse_colon eQTL	0.0684576	0	524
	RABEP2	SEPHS2	eQTL_catalogue_testis eQTL	0.0679472	0	508
	RABEP2	SEPHS2	eQTL_catalogue_braineac_putamen eQTL	0.0661113	0	406
	RABEP2	SEPHS2	MetaBrain_basalganglia eQTL	0.0654582	0	373
	RABEP2	SEPHS2	eQTL_catalogue_adrenal_gland eQTL	0.0649327	0	510
	RABEP2	SEPHS2	eQTL_catalogue_young_microglia eQTL	0.0645454	0	445
	RABEP2	SEPHS2	MetaBrain_spinalcord eQTL	0.0643302	0	403
	RABEP2	SEPHS2	eQTL_catalogue_substantia_nigra eQTL	0.0640242	0	425
	RABEP2	SEPHS2	eQTL_catalogue_quach_R848 eQTL	0.0627876	0	280
	RABEP2	SEPHS2	eQTL_catalogue_vagina eQTL	0.0603676	0	473
	RABEP2	SEPHS2	eQTL_catalogue_tibial_nerve eQTL	0.0599753	0	520
	RABEP2	SEPHS2	eQTL_catalogue_amygdala eQTL	0.0598829	0	441
	RABEP2	SEPHS2	eQTL_catalogue_small_intestine eQTL	0.0595779	0	470
	RABEP2	SEPHS2	eQTL_catalogue_muscle eQTL	0.0594933	0	519
	RABEP2	SEPHS2	eQTL_catalogue_lung eQTL	0.0594055	0	520
	RABEP2	SEPHS2	eQTL_catalogue_blueprint_monocytes eQTL	0.0592961	0	501
	RABEP2	SEPHS2	eQTL_catalogue_nedelec_salmonella eQTL	0.0590947	0	412
	RABEP2	SEPHS2	eQTL_catalogue_hippocampus eQTL	0.0584181	0.0228565	470
	RABEP2	SEPHS2	eQTL_catalogue_tibial_artery eQTL	0.0580503	0	526
	RABEP2	SEPHS2	eQTL_catalogue_nedelec_naive eQTL	0.0576853	0	368
	RABEP2	SEPHS2	MetaBrain_hippocampus eQTL	0.057581	0	357
	RABEP2	SEPHS2	eQTL_catalogue_quach_LPS eQTL	0.0568872	0	292
	RABEP2	SEPHS2	eQTL_catalogue_nedelec_lysteria eQTL	0.0562789	0	369
	RABEP2	SEPHS2	wingo_male_DLPFC pQTL	0.0555275	0	22
	RABEP2	SEPHS2	eQTL_catalogue_fairfax_monocytes_lps2 eQTL	0.055324	0	459
	RABEP2	SEPHS2	eQTL_catalogue_quach_naive eQTL	0.0546006	0.0113116	289
	RABEP2	SEPHS2	eQTL_catalogue_pancreas eQTL	0.0541631	0	520
	RABEP2	SEPHS2	wingo_male_DLPFC eQTL	0.0541193	0	22
	RABEP2	SEPHS2	eQTL_catalogue_adipose eQTL	0.0536349	0	520
	RABEP2	SEPHS2	eQTL_catalogue_prostate eQTL	0.0526246	0	510
	RABEP2	SEPHS2	eQTL_catalogue_spleen eQTL	0.0505741	0	501
	RABEP2	SEPHS2	eQTL_catalogue_pituitary eQTL	0.0504078	0	489
	RABEP2	SEPHS2	eQTL_catalogue_coronary_artery eQTL	0.0503515	0	515
	RABEP2	SEPHS2	eQTL_catalogue_thyroid eQTL	0.0496316	0	521
	RABEP2	SEPHS2	eQTL_catalogue_left_ventricle eQTL	0.0483894	0	517
	RABEP2	SEPHS2	fujita_excitatory eQTL	0.0474559	0	351
	RABEP2	SEPHS2	eQTL_catalogue_esophagus_gej eQTL	0.0471375	0	512
	RABEP2	SEPHS2	fujita_astrocytes eQTL	0.0454981	0.0285243	351
	RABEP2	SEPHS2	eQTL_catalogue_commonmind_dlpfc eQTL	0.0453344	0	479
	RABEP2	SEPHS2	eQTL_catalogue_fairfax_monocytes_lps24 eQTL	0.0442907	0	463
	RABEP2	SEPHS2	eQTL_catalogue_sigmoid_colon eQTL	0.0438134	0	517
	RABEP2	SEPHS2	wingo_female_DLPFC pQTL	0.0428091	0	22
	RABEP2	SEPHS2	eQTL_catalogue_esophagus_muscularis eQTL	0.0426119	0.0205378	518
	RABEP2	SEPHS2	wingo_female_DLPFC eQTL	0.0422555	0	22
	RABEP2	SEPHS2	fujita_oligodendrocytes eQTL	0.0421063	0	351
	RABEP2	SEPHS2	kosoy_microglia eQTL	0.041934	0	21
	RABEP2	SEPHS2	eQTL_catalogue_adipose_visceral eQTL	0.0405101	0	520
	RABEP2	SEPHS2	MetaBrain_cerebellum eQTL	0.0381656	0	493
	RABEP2	SEPHS2	eQTL_catalogue_blood eQTL	0.0366967	0	524
	RABEP2	SEPHS2	eQTL_catalogue_skin_non_exposed eQTL	0.0366909	0	521
	RABEP2	SEPHS2	wingo_both_DLPFC pQTL	0.0351733	0	22
	RABEP2	SEPHS2	wingo_both_DLPFC eQTL	0.0350828	0	22
	RABEP2	SEPHS2	eQTL_catalogue_skin_exposed eQTL	0.0338199	0.019131	520
	RABEP2	SEPHS2	MetaBrain_cortex eQTL	0.0184873	0	531
	RABEP2	SEPHS2	eQTLgen_blood eQTL	7.32311507847587e-06	9.66639037140033e-06	522
	RABEP2	SEPT1	eQTLgen_blood eQTL	0.00789919	0	572
	RABEP2	SEPTIN1	eQTL_catalogue_breast eQTL	0.796907	0.697473	587
	RABEP2	SEPTIN1	eQTL_catalogue_nucleus_accumbens eQTL	0.497698	0.112016	552
	RABEP2	SEPTIN1	eQTL_catalogue_skin_exposed eQTL	0.494337	0.327503	585
	RABEP2	SEPTIN1	eQTL_catalogue_caudate eQTL	0.441182	0.367357	564
	RABEP2	SEPTIN1	eQTL_catalogue_cortex eQTL	0.354515	0.264174	545
	RABEP2	SEPTIN1	eQTL_catalogue_esophagus_muscularis eQTL	0.300656	0.0477349	584
	RABEP2	SEPTIN1	eQTL_catalogue_nedelec_salmonella eQTL	0.266155	0	469
	RABEP2	SEPTIN1	kosoy_microglia eQTL	0.255396	0.14265	66
	RABEP2	SEPTIN1	eQTL_catalogue_nedelec_naive eQTL	0.243006	0	419
	RABEP2	SEPTIN1	eQTL_catalogue_putamen eQTL	0.231445	0.100094	557
	RABEP2	SEPTIN1	eQTL_catalogue_nedelec_lysteria eQTL	0.220075	0	424
	RABEP2	SEPTIN1	MetaBrain_hippocampus eQTL	0.201822	0	370
	RABEP2	SEPTIN1	eQTL_catalogue_testis eQTL	0.196783	0	571
	RABEP2	SEPTIN1	eQTL_catalogue_braineac_substantia_nigra eQTL	0.165523	0	390
	RABEP2	SEPTIN1	eQTL_catalogue_sigmoid_colon eQTL	0.159226	0	583
	RABEP2	SEPTIN1	eQTL_catalogue_tibial_artery eQTL	0.151254	0.0869179	590
	RABEP2	SEPTIN1	eQTL_catalogue_skin_non_exposed eQTL	0.146666	0	588
	RABEP2	SEPTIN1	eQTL_catalogue_lcl eQTL	0.132847	0	501
	RABEP2	SEPTIN1	eQTL_catalogue_coronary_artery eQTL	0.13192	0	581
	RABEP2	SEPTIN1	eQTL_catalogue_kasela_tcells_cd4 eQTL	0.131161	0	513
	RABEP2	SEPTIN1	eQTL_catalogue_prostate eQTL	0.117278	0	574
	RABEP2	SEPTIN1	eQTL_catalogue_fairfax_monocytes_ifn24 eQTL	0.111494	0	507
	RABEP2	SEPTIN1	eQTL_catalogue_ovary eQTL	0.108086	0	543
	RABEP2	SEPTIN1	eQTL_catalogue_young_microglia eQTL	0.104354	0	492
	RABEP2	SEPTIN1	eQTL_catalogue_spinal_cord eQTL	0.101999	0	515
	RABEP2	SEPTIN1	eQTL_catalogue_esophagus_gej eQTL	0.0960122	0.021711	580
	RABEP2	SEPTIN1	eQTL_catalogue_fairfax_monocytes_naive eQTL	0.0953284	0	508
	RABEP2	SEPTIN1	eQTL_catalogue_pancreas eQTL	0.0938771	0	585
	RABEP2	SEPTIN1	eQTL_catalogue_adrenal_gland eQTL	0.0928072	0	574
	RABEP2	SEPTIN1	eQTL_catalogue_thyroid eQTL	0.0912642	0	587
	RABEP2	SEPTIN1	eQTL_catalogue_quach_IAV eQTL	0.0846158	0	333
	RABEP2	SEPTIN1	eQTL_catalogue_tibial_nerve eQTL	0.0793175	0	586
	RABEP2	SEPTIN1	eQTL_catalogue_uterus eQTL	0.0792514	0	491
	RABEP2	SEPTIN1	eQTL_catalogue_frontal_cortex eQTL	0.0774568	0.0342505	534
	RABEP2	SEPTIN1	eQTL_catalogue_salivary_gland eQTL	0.0764868	0	500
	RABEP2	SEPTIN1	fujita_astrocytes eQTL	0.0719082	0	378
	RABEP2	SEPTIN1	eQTL_catalogue_kidney eQTL	0.0695199	0	422
	RABEP2	SEPTIN1	eQTL_catalogue_vagina eQTL	0.0676253	0	535
	RABEP2	SEPTIN1	wingo_male_DLPFC eQTL	0.0666062	0	73
	RABEP2	SEPTIN1	eQTL_catalogue_braineac_putamen eQTL	0.0641579	0	422
	RABEP2	SEPTIN1	MetaBrain_spinalcord eQTL	0.0640253	0	439
	RABEP2	SEPTIN1	eQTL_catalogue_substantia_nigra eQTL	0.0637415	0.0265648	479
	RABEP2	SEPTIN1	eQTL_catalogue_amygdala eQTL	0.063581	0.0294064	500
	RABEP2	SEPTIN1	eQTL_catalogue_hippocampus eQTL	0.0615089	0	527
	RABEP2	SEPTIN1	eQTL_catalogue_cerebellar_hemisphere eQTL	0.0607959	0	536
	RABEP2	SEPTIN1	eQTL_catalogue_left_ventricle eQTL	0.0601752	0	581
	RABEP2	SEPTIN1	eQTL_catalogue_cedar_monocytes eQTL	0.0591212	0	511
	RABEP2	SEPTIN1	eQTL_catalogue_anterior_cingulate_cortex eQTL	0.0584604	0	513
	RABEP2	SEPTIN1	MetaBrain_cerebellum eQTL	0.0583074	0	558
	RABEP2	SEPTIN1	eQTL_catalogue_adipose eQTL	0.0582651	0	587
	RABEP2	SEPTIN1	MetaBrain_basalganglia eQTL	0.0575346	0	391
	RABEP2	SEPTIN1	eQTL_catalogue_blueprint_monocytes eQTL	0.0573286	0	556
	RABEP2	SEPTIN1	eQTL_catalogue_esophagus_mucosa eQTL	0.0567002	0	588
	RABEP2	SEPTIN1	eQTL_catalogue_quach_LPS eQTL	0.0562952	0	335
	RABEP2	SEPTIN1	eQTL_catalogue_cerebellum eQTL	0.0546312	0	542
	RABEP2	SEPTIN1	eQTL_catalogue_liver eQTL	0.0545284	0	550
	RABEP2	SEPTIN1	eQTL_catalogue_fibroblast eQTL	0.054478	0	592
	RABEP2	SEPTIN1	eQTL_catalogue_quach_Pam3CSK4 eQTL	0.0543107	0.0458014	317
	RABEP2	SEPTIN1	eQTL_catalogue_quach_R848 eQTL	0.0542127	0.0175677	320
	RABEP2	SEPTIN1	eQTL_catalogue_pituitary eQTL	0.0541107	0	549
	RABEP2	SEPTIN1	eQTL_catalogue_hypothalamus eQTL	0.0538087	0.0149895	539
	RABEP2	SEPTIN1	eQTL_catalogue_small_intestine eQTL	0.0534962	0	528
	RABEP2	SEPTIN1	fujita_oligodendrocytes eQTL	0.053271	0	378
	RABEP2	SEPTIN1	eQTL_catalogue_quach_naive eQTL	0.0526311	0	332
	RABEP2	SEPTIN1	fujita_excitatory eQTL	0.052366	0	378
	RABEP2	SEPTIN1	eQTL_catalogue_stomach eQTL	0.0508168	0	579
	RABEP2	SEPTIN1	eQTL_catalogue_spleen eQTL	0.0505228	0	564
	RABEP2	SEPTIN1	wingo_female_DLPFC eQTL	0.050331	0	73
	RABEP2	SEPTIN1	eQTL_catalogue_fairfax_monocytes_lps2 eQTL	0.0495065	0	500
	RABEP2	SEPTIN1	eQTL_catalogue_atrial_appendage eQTL	0.0480623	0.0174646	582
	RABEP2	SEPTIN1	fujita_inhibitory eQTL	0.0480111	0	378
	RABEP2	SEPTIN1	eQTL_catalogue_kasela_tcells_cd8 eQTL	0.0476259	0	508
	RABEP2	SEPTIN1	eQTL_catalogue_fairfax_monocytes_lps24 eQTL	0.0470954	0.0347146	506
	RABEP2	SEPTIN1	eQTL_catalogue_tranverse_colon eQTL	0.0435948	0	590
	RABEP2	SEPTIN1	eQTL_catalogue_aorta eQTL	0.0434552	0	586
	RABEP2	SEPTIN1	eQTL_catalogue_adipose_visceral eQTL	0.0425556	0.0178035	586
	RABEP2	SEPTIN1	wingo_both_DLPFC eQTL	0.0405518	0	73
	RABEP2	SEPTIN1	eQTL_catalogue_commonmind_dlpfc eQTL	0.037946	0	516
	RABEP2	SEPTIN1	eQTL_catalogue_lung eQTL	0.0371345	0	584
	RABEP2	SEPTIN1	eQTL_catalogue_muscle eQTL	0.0336189	0	585
	RABEP2	SEPTIN1	eQTL_catalogue_blood eQTL	0.0328828	0	591
	RABEP2	SEPTIN1	NGI_female_CSF pQTL	0.022477	0	5208
	RABEP2	SEPTIN1	NGI_all_CSF pQTL	0.0224671	0.0203794	3632
	RABEP2	SEPTIN1	MetaBrain_cortex eQTL	0.0186089	0.00319183	598
	RABEP2	SEPTIN1	NGI_male_CSF pQTL	0.0178853	0	5202
	RABEP2	SETD1A	eQTL_catalogue_skin_exposed eQTL	0.802814	0.911654	11
	RABEP2	SETD1A	eQTL_catalogue_thyroid eQTL	0.423419	0.266972	11
	RABEP2	SETD1A	eQTL_catalogue_hippocampus eQTL	0.29665	0.204211	10
	RABEP2	SETD1A	fujita_excitatory eQTL	0.249714	0.142907	9
	RABEP2	SETD1A	eQTL_catalogue_quach_LPS eQTL	0.179324	0.100879	10
	RABEP2	SETD1A	eQTL_catalogue_nedelec_salmonella eQTL	0.163567	0.0903276	12
	RABEP2	SETD1A	eQTL_catalogue_prostate eQTL	0.157224	0.0850672	10
	RABEP2	SETD1A	eQTL_catalogue_hypothalamus eQTL	0.145826	0.0784234	11
	RABEP2	SETD1A	eQTL_catalogue_blueprint_monocytes eQTL	0.128507	0.0465436	10
	RABEP2	SETD1A	eQTL_catalogue_spleen eQTL	0.124611	0.066756	10
	RABEP2	SETD1A	MetaBrain_hippocampus eQTL	0.118	0.0623556	8
	RABEP2	SETD1A	eQTL_catalogue_cerebellum eQTL	0.112552	0.0604052	10
	RABEP2	SETD1A	eQTL_catalogue_blood eQTL	0.108361	0.0692295	11
	RABEP2	SETD1A	eQTL_catalogue_left_ventricle eQTL	0.105804	0.0610509	10
	RABEP2	SETD1A	MetaBrain_cerebellum eQTL	0.103992	0.0633468	11
	RABEP2	SETD1A	eQTL_catalogue_cerebellar_hemisphere eQTL	0.0974169	0.0530736	11
	RABEP2	SETD1A	eQTL_catalogue_nedelec_naive eQTL	0.0944291	0.0510969	12
	RABEP2	SETD1A	MetaBrain_spinalcord eQTL	0.0941969	0.0500287	9
	RABEP2	SETD1A	eQTL_catalogue_anterior_cingulate_cortex eQTL	0.089525	0.0497628	10
	RABEP2	SETD1A	eQTL_catalogue_quach_IAV eQTL	0.0887901	0.050489	10
	RABEP2	SETD1A	eQTL_catalogue_atrial_appendage eQTL	0.0882721	0.0538425	10
	RABEP2	SETD1A	eQTL_catalogue_kidney eQTL	0.0878936	0.0479081	9
	RABEP2	SETD1A	eQTL_catalogue_adrenal_gland eQTL	0.0855936	0.0498171	10
	RABEP2	SETD1A	eQTL_catalogue_nedelec_lysteria eQTL	0.084743	0	12
	RABEP2	SETD1A	eQTL_catalogue_lung eQTL	0.0816896	0.0523242	10
	RABEP2	SETD1A	eQTL_catalogue_small_intestine eQTL	0.0806543	0.0479957	10
	RABEP2	SETD1A	eQTL_catalogue_quach_Pam3CSK4 eQTL	0.0803917	0	10
	RABEP2	SETD1A	eQTL_catalogue_young_microglia eQTL	0.0795149	0.0462912	9
	RABEP2	SETD1A	eQTL_catalogue_quach_naive eQTL	0.0767985	0	7
	RABEP2	SETD1A	eQTL_catalogue_braineac_substantia_nigra eQTL	0.0763319	0	7
	RABEP2	SETD1A	eQTL_catalogue_fairfax_monocytes_lps2 eQTL	0.0746135	0.0481838	8
	RABEP2	SETD1A	eQTL_catalogue_substantia_nigra eQTL	0.073925	0	10
	RABEP2	SETD1A	eQTL_catalogue_nucleus_accumbens eQTL	0.072005	0	10
	RABEP2	SETD1A	eQTL_catalogue_tranverse_colon eQTL	0.0719496	0.0460108	10
	RABEP2	SETD1A	eQTL_catalogue_caudate eQTL	0.0700527	0	10
	RABEP2	SETD1A	eQTL_catalogue_uterus eQTL	0.0683163	0.0221384	10
	RABEP2	SETD1A	eQTL_catalogue_vagina eQTL	0.0656673	0	10
	RABEP2	SETD1A	eQTL_catalogue_spinal_cord eQTL	0.065516	0	10
	RABEP2	SETD1A	eQTL_catalogue_kasela_tcells_cd4 eQTL	0.0645655	0	10
	RABEP2	SETD1A	eQTL_catalogue_braineac_putamen eQTL	0.0640856	0	7
	RABEP2	SETD1A	eQTL_catalogue_lcl eQTL	0.0625601	0	10
	RABEP2	SETD1A	eQTL_catalogue_liver eQTL	0.0618716	0	10
	RABEP2	SETD1A	eQTL_catalogue_amygdala eQTL	0.0616577	0	10
	RABEP2	SETD1A	eQTL_catalogue_salivary_gland eQTL	0.0606246	0	9
	RABEP2	SETD1A	MetaBrain_basalganglia eQTL	0.0594744	0	9
	RABEP2	SETD1A	eQTL_catalogue_quach_R848 eQTL	0.0584171	0	10
	RABEP2	SETD1A	eQTL_catalogue_pancreas eQTL	0.0579324	0	11
	RABEP2	SETD1A	eQTL_catalogue_adipose eQTL	0.0578037	0	11
	RABEP2	SETD1A	eQTL_catalogue_frontal_cortex eQTL	0.0575325	0	10
	RABEP2	SETD1A	eQTL_catalogue_putamen eQTL	0.0566479	0	10
	RABEP2	SETD1A	eQTL_catalogue_ovary eQTL	0.0563443	0	11
	RABEP2	SETD1A	eQTL_catalogue_stomach eQTL	0.0543966	0	11
	RABEP2	SETD1A	fujita_inhibitory eQTL	0.0540837	0	9
	RABEP2	SETD1A	eQTL_catalogue_cedar_monocytes eQTL	0.0537746	0	9
	RABEP2	SETD1A	eQTL_catalogue_tibial_artery eQTL	0.0533481	0	11
	RABEP2	SETD1A	eQTL_catalogue_cortex eQTL	0.0529761	0	10
	RABEP2	SETD1A	eQTL_catalogue_coronary_artery eQTL	0.0526626	0	10
	RABEP2	SETD1A	eQTL_catalogue_esophagus_gej eQTL	0.0522341	0	10
	RABEP2	SETD1A	eQTL_catalogue_pituitary eQTL	0.0509424	0	11
	RABEP2	SETD1A	eQTL_catalogue_sigmoid_colon eQTL	0.0484144	0	11
	RABEP2	SETD1A	eQTL_catalogue_kasela_tcells_cd8 eQTL	0.0483381	0	10
	RABEP2	SETD1A	eQTL_catalogue_testis eQTL	0.0476455	0	10
	RABEP2	SETD1A	eQTL_catalogue_aorta eQTL	0.0470549	0	11
	RABEP2	SETD1A	eQTL_catalogue_breast eQTL	0.0466174	0	10
	RABEP2	SETD1A	fujita_oligodendrocytes eQTL	0.0443933	0	9
	RABEP2	SETD1A	eQTL_catalogue_fairfax_monocytes_lps24 eQTL	0.0443848	0	9
	RABEP2	SETD1A	eQTL_catalogue_adipose_visceral eQTL	0.0437177	0	11
	RABEP2	SETD1A	fujita_astrocytes eQTL	0.0426034	0	9
	RABEP2	SETD1A	eQTL_catalogue_fairfax_monocytes_ifn24 eQTL	0.0425161	0	9
	RABEP2	SETD1A	eQTL_catalogue_fairfax_monocytes_naive eQTL	0.0417443	0	9
	RABEP2	SETD1A	eQTL_catalogue_skin_non_exposed eQTL	0.0410426	0.0240712	11
	RABEP2	SETD1A	eQTL_catalogue_esophagus_muscularis eQTL	0.04014	0	10
	RABEP2	SETD1A	eQTL_catalogue_tibial_nerve eQTL	0.0389086	0	11
	RABEP2	SETD1A	eQTL_catalogue_fibroblast eQTL	0.0388384	0	11
	RABEP2	SETD1A	eQTL_catalogue_esophagus_mucosa eQTL	0.0386696	0	10
	RABEP2	SETD1A	eQTL_catalogue_commonmind_dlpfc eQTL	0.0381911	0	10
	RABEP2	SETD1A	eQTL_catalogue_muscle eQTL	0.0370855	0	11
	RABEP2	SETD1A	MetaBrain_cortex eQTL	0.0260588	0	11
	RABEP2	SEZ6L2	fujita_oligodendrocytes eQTL	0.954459	0.820295	1250
	RABEP2	SEZ6L2	eQTL_catalogue_substantia_nigra eQTL	0.38845	0	1517
	RABEP2	SEZ6L2	eQTL_catalogue_commonmind_dlpfc sQTL	0.356918	0.00708204	1657
	RABEP2	SEZ6L2	eQTL_catalogue_skin_non_exposed eQTL	0.355254	0	1749
	RABEP2	SEZ6L2	NGI_female_CSF pQTL	0.289294	0	5208
	RABEP2	SEZ6L2	eQTL_catalogue_nedelec_naive eQTL	0.271422	0.160397	1249
	RABEP2	SEZ6L2	fujita_opc eQTL	0.253879	0.0924991	1250
	RABEP2	SEZ6L2	eQTL_catalogue_nedelec_salmonella eQTL	0.24082	0.0594027	1338
	RABEP2	SEZ6L2	eQTL_catalogue_skin_exposed eQTL	0.182172	0	1750
	RABEP2	SEZ6L2	eQTL_catalogue_young_microglia eQTL	0.15765	0	1577
	RABEP2	SEZ6L2	eQTL_catalogue_cedar_monocytes eQTL	0.137092	0	1535
	RABEP2	SEZ6L2	eQTL_catalogue_spinal_cord eQTL	0.135176	0	1584
	RABEP2	SEZ6L2	eQTL_catalogue_pancreas eQTL	0.117621	0.0691332	1745
	RABEP2	SEZ6L2	MetaBrain_spinalcord eQTL	0.113081	0	1383
	RABEP2	SEZ6L2	eQTL_catalogue_kasela_tcells_cd4 eQTL	0.102836	0	1630
	RABEP2	SEZ6L2	eQTL_catalogue_nedelec_lysteria eQTL	0.0969809	0.0422161	1239
	RABEP2	SEZ6L2	eQTL_catalogue_lcl eQTL	0.0966236	0	1449
	RABEP2	SEZ6L2	eQTL_catalogue_fairfax_monocytes_lps24 eQTL	0.0963777	0	1593
	RABEP2	SEZ6L2	NGI_all_CSF pQTL	0.0879204	0	3631
	RABEP2	SEZ6L2	eQTL_catalogue_adipose_visceral eQTL	0.085633	0.0277547	1736
	RABEP2	SEZ6L2	eQTL_catalogue_frontal_cortex eQTL	0.0849891	0	1611
	RABEP2	SEZ6L2	eQTL_catalogue_kidney eQTL	0.079009	0	1361
	RABEP2	SEZ6L2	eQTL_catalogue_spleen eQTL	0.0764427	0	1679
	RABEP2	SEZ6L2	eQTL_catalogue_ovary eQTL	0.0708409	0	1636
	RABEP2	SEZ6L2	eQTL_catalogue_braineac_substantia_nigra eQTL	0.070283	0	1334
	RABEP2	SEZ6L2	eQTL_catalogue_amygdala eQTL	0.0693858	0	1524
	RABEP2	SEZ6L2	eQTL_catalogue_adrenal_gland eQTL	0.0677732	0	1698
	RABEP2	SEZ6L2	eQTL_catalogue_hypothalamus eQTL	0.0670688	0.0371208	1649
	RABEP2	SEZ6L2	MetaBrain_basalganglia eQTL	0.0646	0	1175
	RABEP2	SEZ6L2	eQTL_catalogue_fairfax_monocytes_lps2 eQTL	0.061524	0	1590
	RABEP2	SEZ6L2	eQTL_catalogue_cortex eQTL	0.0610079	0	1673
	RABEP2	SEZ6L2	eQTL_catalogue_hippocampus eQTL	0.0605941	0	1600
	RABEP2	SEZ6L2	fujita_inhibitory eQTL	0.0584857	0	1250
	RABEP2	SEZ6L2	eQTL_catalogue_braineac_putamen eQTL	0.0583974	0	1422
	RABEP2	SEZ6L2	wingo_female_DLPFC pQTL	0.0575304	0	341
	RABEP2	SEZ6L2	eQTL_catalogue_putamen eQTL	0.0569287	0	1669
	RABEP2	SEZ6L2	eQTL_catalogue_cerebellum eQTL	0.0563623	0	1645
	RABEP2	SEZ6L2	eQTL_catalogue_salivary_gland eQTL	0.055789	0	1518
	RABEP2	SEZ6L2	eQTL_catalogue_uterus eQTL	0.0550508	0	1458
	RABEP2	SEZ6L2	MetaBrain_hippocampus eQTL	0.0549106	0	1139
	RABEP2	SEZ6L2	eQTL_catalogue_esophagus_gej eQTL	0.0547983	0	1738
	RABEP2	SEZ6L2	eQTL_catalogue_anterior_cingulate_cortex eQTL	0.0539639	0	1586
	RABEP2	SEZ6L2	eQTL_catalogue_stomach eQTL	0.0532719	0.0210312	1743
	RABEP2	SEZ6L2	eQTL_catalogue_caudate eQTL	0.0531446	0	1699
	RABEP2	SEZ6L2	eQTL_catalogue_vagina eQTL	0.0518504	0	1595
	RABEP2	SEZ6L2	eQTL_catalogue_liver eQTL	0.050641	0	1678
	RABEP2	SEZ6L2	eQTL_catalogue_small_intestine eQTL	0.0505764	0	1520
	RABEP2	SEZ6L2	eQTL_catalogue_pituitary eQTL	0.0488695	0	1672
	RABEP2	SEZ6L2	eQTL_catalogue_aorta eQTL	0.0483371	0	1747
	RABEP2	SEZ6L2	eQTL_catalogue_kasela_tcells_cd8 eQTL	0.0321528	0.0479208	1624
	RABEP2	SEZ6L2	eQTL_catalogue_coronary_artery eQTL	0.047357	0	1727
	RABEP2	SEZ6L2	wingo_male_DLPFC pQTL	0.0473065	0	341
	RABEP2	SEZ6L2	eQTL_catalogue_thyroid eQTL	0.0468099	0.0232055	1759
	RABEP2	SEZ6L2	eQTL_catalogue_prostate eQTL	0.0467149	0	1703
	RABEP2	SEZ6L2	eQTL_catalogue_nucleus_accumbens eQTL	0.0454458	0	1658
	RABEP2	SEZ6L2	eQTL_catalogue_atrial_appendage eQTL	0.0451283	0.0111867	1746
	RABEP2	SEZ6L2	eQTL_catalogue_testis eQTL	0.0449138	0.0193438	1731
	RABEP2	SEZ6L2	eQTL_catalogue_adipose eQTL	0.0445378	0	1756
	RABEP2	SEZ6L2	eQTL_catalogue_fairfax_monocytes_ifn24 eQTL	0.043704	0.0308176	1600
	RABEP2	SEZ6L2	kosoy_microglia eQTL	0.0428356	0	124
	RABEP2	SEZ6L2	wingo_both_DLPFC pQTL	0.0416838	0.0272387	341
	RABEP2	SEZ6L2	eQTL_catalogue_cerebellar_hemisphere eQTL	0.0390341	0.0111047	1617
	RABEP2	SEZ6L2	fujita_astrocytes eQTL	0.0383889	0	1250
	RABEP2	SEZ6L2	eQTL_catalogue_tranverse_colon eQTL	0.0383315	0	1737
	RABEP2	SEZ6L2	eQTL_catalogue_breast eQTL	0.0376828	0	1704
	RABEP2	SEZ6L2	fujita_microglia eQTL	0.0376701	0	1250
	RABEP2	SEZ6L2	eQTL_catalogue_esophagus_muscularis eQTL	0.0376298	0.0241997	1756
	RABEP2	SEZ6L2	eQTL_catalogue_sigmoid_colon eQTL	0.0362735	0.0173668	1734
	RABEP2	SEZ6L2	fujita_excitatory eQTL	0.0354498	0	1250
	RABEP2	SEZ6L2	eQTL_catalogue_esophagus_mucosa eQTL	0.0350224	0	1752
	RABEP2	SEZ6L2	eQTL_catalogue_tibial_artery eQTL	0.0347092	0	1754
	RABEP2	SEZ6L2	eQTL_catalogue_lung eQTL	0.034256	0	1729
	RABEP2	SEZ6L2	eQTL_catalogue_commonmind_dlpfc eQTL	0.0322996	0	1652
	RABEP2	SEZ6L2	eQTL_catalogue_fairfax_monocytes_naive eQTL	0.032229	0	1600
	RABEP2	SEZ6L2	NGI_male_CSF pQTL	0.0241281	0	5202
	RABEP2	SEZ6L2	eQTL_catalogue_fibroblast eQTL	0.0216031	0.00402557	1761
	RABEP2	SEZ6L2	MetaBrain_cortex eQTL	0.0181324	0	1865
	RABEP2	SEZ6L2	ARIC_blood pQTL	0.0113617	0	514
	RABEP2	SEZ6L2	MetaBrain_cerebellum eQTL	0.00233206	0.0100695	1685
	RABEP2	SEZ6L2	eQTL_catalogue_tibial_nerve eQTL	0.00850744	0.00442632	1757
	RABEP2	SEZ6L2	eQTL_catalogue_muscle eQTL	0.00685803	0.0050541	1752
	RABEP2	SEZ6L2	eQTL_catalogue_pituitary sQTL	0.00392212	0.00364012	1677
	RABEP2	SEZ6L2	eQTL_catalogue_left_ventricle eQTL	0.00361118	0.00374628	1743
	RABEP2	SEZ6L2	eQTL_catalogue_fibroblast sQTL	0.000688868	0.0036647	1766
	RABEP2	SEZ6L2	eQTL_catalogue_cerebellum sQTL	0.00101459	0.0036327	1650
	RABEP2	SEZ6L2	UKB_blood pQTL	0.00124439	0.000452639	5662
	RABEP2	SEZ6L2	wingo_male_DLPFC eQTL	0.000671835	0.000353233	341
	RABEP2	SEZ6L2	wingo_female_DLPFC eQTL	0.000546908	0.000357568	341
	RABEP2	SEZ6L2	wingo_both_DLPFC eQTL	0.000360507	0.000271058	341
	RABEP2	SGF29	eQTL_catalogue_nedelec_salmonella eQTL	0.689479	0.925238	2823
	RABEP2	SGF29	eQTL_catalogue_adipose eQTL	0.711429	0.690929	3603
	RABEP2	SGF29	eQTL_catalogue_quach_LPS eQTL	0.374289	0.57269	2527
	RABEP2	SGF29	eQTL_catalogue_quach_naive eQTL	0.366384	0.570231	2510
	RABEP2	SGF29	eQTL_catalogue_quach_IAV eQTL	0.365198	0.567428	2504
	RABEP2	SGF29	eQTL_catalogue_ovary eQTL	0.174295	0.332197	3269
	RABEP2	SGF29	eQTL_catalogue_kasela_tcells_cd4 eQTL	0.325935	0.330817	3183
	RABEP2	SGF29	eQTL_catalogue_cedar_monocytes eQTL	0.3091	0.255377	3078
	RABEP2	SGF29	eQTL_catalogue_muscle eQTL	0.248035	0.26077	3579
	RABEP2	SGF29	eQTL_catalogue_pancreas eQTL	0.258239	0.257506	3528
	RABEP2	SGF29	eQTL_catalogue_quach_Pam3CSK4 eQTL	0.255276	0.00910723	2448
	RABEP2	SGF29	eQTL_catalogue_kasela_tcells_cd8 eQTL	0.254766	0.25217	3203
	RABEP2	SGF29	eQTL_catalogue_blueprint_monocytes eQTL	0.24272	0.247371	3348
	RABEP2	SGF29	eQTL_catalogue_fairfax_monocytes_naive eQTL	0.238623	0.244234	3221
	RABEP2	SGF29	eQTL_catalogue_blood eQTL	0.239241	0.243639	3595
	RABEP2	SGF29	eQTL_catalogue_tranverse_colon eQTL	0.234251	0.00774736	3528
	RABEP2	SGF29	eQTL_catalogue_fairfax_monocytes_lps2 eQTL	0.232721	0.232152	3189
	RABEP2	SGF29	eQTL_catalogue_skin_exposed eQTL	0.214155	0.225564	3590
	RABEP2	SGF29	eQTL_catalogue_fairfax_monocytes_lps24 eQTL	0.217032	0.223454	3204
	RABEP2	SGF29	eQTL_catalogue_sigmoid_colon eQTL	0.197014	0.188782	3554
	RABEP2	SGF29	eQTL_catalogue_stomach eQTL	0.186011	0.194668	3543
	RABEP2	SGF29	eQTL_catalogue_thyroid eQTL	0.181975	0	3598
	RABEP2	SGF29	eQTL_catalogue_quach_R848 eQTL	0.149889	0.140049	2421
	RABEP2	SGF29	eQTL_catalogue_nedelec_lysteria eQTL	0.132632	0.147126	2685
	RABEP2	SGF29	eQTL_catalogue_esophagus_muscularis eQTL	0.142789	0.131998	3570
	RABEP2	SGF29	eQTL_catalogue_spleen eQTL	0.132249	0	3434
	RABEP2	SGF29	eQTL_catalogue_lung eQTL	0.125931	0	3557
	RABEP2	SGF29	eQTL_catalogue_fairfax_monocytes_ifn24 eQTL	0.0999059	0	3210
	RABEP2	SGF29	eQTL_catalogue_testis sQTL	0.083921	0.0905652	3570
	RABEP2	SGF29	eQTL_catalogue_esophagus_gej eQTL	0.0832262	0.0745811	3566
	RABEP2	SGF29	fujita_inhibitory eQTL	0.0724229	0.0786108	2434
	RABEP2	SGF29	eQTL_catalogue_aorta eQTL	0.0751125	0	3576
	RABEP2	SGF29	eQTL_catalogue_skin_non_exposed eQTL	0.0672592	0	3577
	RABEP2	SGF29	fujita_excitatory eQTL	0.0590325	0.0666462	2434
	RABEP2	SGF29	eQTL_catalogue_nucleus_accumbens eQTL	0.0631892	0	3407
	RABEP2	SGF29	eQTL_catalogue_hippocampus eQTL	0.0559737	0	3098
	RABEP2	SGF29	eQTL_catalogue_lcl eQTL	0.0524993	0	3065
	RABEP2	SGF29	eQTL_catalogue_fibroblast sQTL	0.0515791	0.0516108	3579
	RABEP2	SGF29	eQTL_catalogue_fibroblast eQTL	0.0503518	0	3589
	RABEP2	SGF29	fujita_astrocytes eQTL	0.0467586	0.0498135	2434
	RABEP2	SGF29	MetaBrain_spinalcord eQTL	0.0438173	0	2763
	RABEP2	SGF29	eQTL_catalogue_anterior_cingulate_cortex eQTL	0.0421305	0	3054
	RABEP2	SGF29	MetaBrain_cerebellum eQTL	0.0371975	0	3283
	RABEP2	SGF29	MetaBrain_cortex eQTL	0.037028	0	3653
	RABEP2	SGF29	wingo_male_DLPFC eQTL	0.0368588	0.0269897	715
	RABEP2	SGF29	eQTL_catalogue_salivary_gland eQTL	0.0363848	0	3138
	RABEP2	SGF29	eQTL_catalogue_prostate eQTL	0.0359675	0	3499
	RABEP2	SGF29	eQTL_catalogue_braineac_putamen eQTL	0.0349494	0	2830
	RABEP2	SGF29	wingo_both_DLPFC eQTL	0.0328153	0.0265372	730
	RABEP2	SGF29	eQTL_catalogue_spinal_cord eQTL	0.0327795	0	3086
	RABEP2	SGF29	eQTL_catalogue_pituitary eQTL	0.0323565	0	3473
	RABEP2	SGF29	eQTL_catalogue_commonmind_dlpfc eQTL	0.0321329	0	3392
	RABEP2	SGF29	eQTL_catalogue_tranverse_colon sQTL	0.0317409	0.00206971	3515
	RABEP2	SGF29	eQTL_catalogue_amygdala eQTL	0.0317222	0	2967
	RABEP2	SGF29	eQTL_catalogue_braineac_substantia_nigra eQTL	0.0315927	0	2547
	RABEP2	SGF29	eQTL_catalogue_tibial_artery eQTL	0.031477	0	3585
	RABEP2	SGF29	eQTL_catalogue_cerebellum eQTL	0.0310928	0	3414
	RABEP2	SGF29	MetaBrain_basalganglia eQTL	0.0308595	0	2601
	RABEP2	SGF29	eQTL_catalogue_young_microglia eQTL	0.030164	0	3031
	RABEP2	SGF29	wingo_female_DLPFC eQTL	0.0295797	0	730
	RABEP2	SGF29	eQTL_catalogue_substantia_nigra eQTL	0.0293241	0	2968
	RABEP2	SGF29	eQTL_catalogue_left_ventricle eQTL	0.0290304	0	3575
	RABEP2	SGF29	eQTL_catalogue_tibial_artery sQTL	0.0284291	0.00727272	3571
	RABEP2	SGF29	eQTL_catalogue_cerebellar_hemisphere eQTL	0.0282045	0	3158
	RABEP2	SGF29	eQTL_catalogue_hypothalamus eQTL	0.0279904	0	3232
	RABEP2	SGF29	eQTL_catalogue_adrenal_gland eQTL	0.0266703	0	3445
	RABEP2	SGF29	eQTL_catalogue_small_intestine eQTL	0.026537	0	3224
	RABEP2	SGF29	eQTL_catalogue_caudate eQTL	0.0259228	0	3453
	RABEP2	SGF29	eQTL_catalogue_frontal_cortex eQTL	0.0259116	0	3137
	RABEP2	SGF29	eQTL_catalogue_cortex eQTL	0.0257067	0	3428
	RABEP2	SGF29	eQTL_catalogue_breast eQTL	0.0255293	0	3489
	RABEP2	SGF29	MetaBrain_hippocampus eQTL	0.0254105	0	2526
	RABEP2	SGF29	eQTL_catalogue_adipose_visceral eQTL	0.0247483	0.0226457	3565
	RABEP2	SGF29	eQTL_catalogue_liver eQTL	0.0246939	0	3430
	RABEP2	SGF29	eQTL_catalogue_putamen eQTL	0.024623	0	3400
	RABEP2	SGF29	kosoy_microglia eQTL	0.0241732	0	740
	RABEP2	SGF29	eQTL_catalogue_esophagus_gej sQTL	0.0236124	0.00724305	3551
	RABEP2	SGF29	eQTL_catalogue_esophagus_mucosa eQTL	0.0235993	0	3580
	RABEP2	SGF29	fujita_oligodendrocytes eQTL	0.0235063	0	2434
	RABEP2	SGF29	eQTL_catalogue_coronary_artery eQTL	0.023475	0	3498
	RABEP2	SGF29	eQTL_catalogue_atrial_appendage eQTL	0.0230996	0	3553
	RABEP2	SGF29	eQTL_catalogue_adipose_visceral sQTL	0.0227056	0.00729128	3552
	RABEP2	SGF29	eQTL_catalogue_testis eQTL	0.0215596	0	3556
	RABEP2	SGF29	eQTL_catalogue_kidney eQTL	0.0196783	0	2695
	RABEP2	SGF29	eQTL_catalogue_nedelec_naive eQTL	0.0193307	0	2714
	RABEP2	SGF29	eQTL_catalogue_uterus eQTL	0.019327	0	2892
	RABEP2	SGF29	eQTL_catalogue_tibial_nerve eQTL	0.0187868	0	3592
	RABEP2	SGF29	NGI_female_CSF pQTL	0.0181569	0	5208
	RABEP2	SGF29	NGI_male_CSF pQTL	0.0173378	0	5202
	RABEP2	SGF29	eQTL_catalogue_adipose sQTL	0.0170048	0.00724049	3589
	RABEP2	SGF29	eQTL_catalogue_vagina eQTL	0.0168953	0	3303
	RABEP2	SGF29	eQTL_catalogue_sigmoid_colon sQTL	0.0168478	0.00227095	3541
	RABEP2	SGF29	eQTL_catalogue_tibial_nerve sQTL	0.0159607	0.00757958	3578
	RABEP2	SGF29	NGI_all_CSF pQTL	0.0128397	0	3631
	RABEP2	SGF29	eQTL_catalogue_breast sQTL	0.0117342	0.00208046	3475
	RABEP2	SGF29	eQTL_catalogue_skin_exposed sQTL	0.00470726	0.00735839	3576
	RABEP2	SGF29	eQTL_catalogue_skin_non_exposed sQTL	0.00509919	0.00207329	3564
	RABEP2	SH2B1	eQTL_catalogue_amygdala sQTL	0.931133	0.919054	2791
	RABEP2	SH2B1	eQTL_catalogue_putamen sQTL	0.91371	0.903347	3212
	RABEP2	SH2B1	eQTL_catalogue_lcl sQTL	0.906473	0.897428	2893
	RABEP2	SH2B1	eQTL_catalogue_left_ventricle sQTL	0.90336	0.884921	3370
	RABEP2	SH2B1	eQTL_catalogue_breast sQTL	0.902957	0.886586	3282
	RABEP2	SH2B1	eQTL_catalogue_blood sQTL	0.901496	0.882178	3385
	RABEP2	SH2B1	eQTL_catalogue_esophagus_mucosa sQTL	0.898203	0.88098	3374
	RABEP2	SH2B1	eQTL_catalogue_muscle sQTL	0.885582	0.871177	3370
	RABEP2	SH2B1	eQTL_catalogue_esophagus_muscularis sQTL	0.88244	0.86263	3370
	RABEP2	SH2B1	eQTL_catalogue_anterior_cingulate_cortex sQTL	0.882386	0.85797	2874
	RABEP2	SH2B1	eQTL_catalogue_skin_exposed sQTL	0.8734	0.854756	3375
	RABEP2	SH2B1	eQTL_catalogue_aorta sQTL	0.866483	0.842907	3377
	RABEP2	SH2B1	eQTL_catalogue_tranverse_colon sQTL	0.862833	0.840475	3331
	RABEP2	SH2B1	eQTL_catalogue_adipose sQTL	0.858565	0.835266	3387
	RABEP2	SH2B1	eQTL_catalogue_adrenal_gland sQTL	0.818539	0.770561	3252
	RABEP2	SH2B1	eQTL_catalogue_skin_non_exposed sQTL	0.776955	0.754321	3369
	RABEP2	SH2B1	eQTL_catalogue_salivary_gland eQTL	0.492282	0.454161	2968
	RABEP2	SH2B1	wingo_female_DLPFC eQTL	0.427841	0.396632	1087
	RABEP2	SH2B1	wingo_both_DLPFC eQTL	0.193683	0.195294	1087
	RABEP2	SH2B1	eQTL_catalogue_pancreas eQTL	0.175691	0	3354
	RABEP2	SH2B1	eQTLgen_blood eQTL	0.173911	0	3496
	RABEP2	SH2B1	eQTL_catalogue_thyroid sQTL	0.173155	0.163387	3399
	RABEP2	SH2B1	fujita_inhibitory eQTL	0.170746	0.160662	2298
	RABEP2	SH2B1	eQTL_catalogue_pituitary sQTL	0.165958	0.155766	3267
	RABEP2	SH2B1	eQTL_catalogue_cerebellum sQTL	0.165742	0.155432	3214
	RABEP2	SH2B1	eQTL_catalogue_adipose eQTL	0.164939	0.156134	3408
	RABEP2	SH2B1	eQTL_catalogue_cerebellar_hemisphere sQTL	0.164817	0.15642	2970
	RABEP2	SH2B1	eQTL_catalogue_tibial_nerve sQTL	0.163752	0.157494	3381
	RABEP2	SH2B1	eQTL_catalogue_left_ventricle eQTL	0.163718	0.154426	3390
	RABEP2	SH2B1	MetaBrain_cerebellum eQTL	0.158058	0.146414	3093
	RABEP2	SH2B1	eQTL_catalogue_breast eQTL	0.156159	0.148226	3303
	RABEP2	SH2B1	eQTL_catalogue_tibial_nerve eQTL	0.153625	0.147175	3404
	RABEP2	SH2B1	eQTL_catalogue_esophagus_muscularis eQTL	0.144834	0.137234	3390
	RABEP2	SH2B1	eQTL_catalogue_blueprint_monocytes eQTL	0.14195	0.133437	3164
	RABEP2	SH2B1	fujita_excitatory eQTL	0.131885	0.131187	2298
	RABEP2	SH2B1	wingo_female_DLPFC pQTL	0.126564	0.106605	1087
	RABEP2	SH2B1	eQTL_catalogue_adipose_visceral eQTL	0.125958	0.120091	3379
	RABEP2	SH2B1	eQTL_catalogue_tranverse_colon eQTL	0.120125	0	3352
	RABEP2	SH2B1	eQTL_catalogue_tibial_artery sQTL	0.115352	0.112204	3385
	RABEP2	SH2B1	wingo_male_DLPFC eQTL	0.111327	0.102368	1072
	RABEP2	SH2B1	eQTL_catalogue_adrenal_gland eQTL	0.108647	0.0981189	3273
	RABEP2	SH2B1	eQTL_catalogue_esophagus_mucosa eQTL	0.107692	0.0113009	3395
	RABEP2	SH2B1	eQTL_catalogue_ovary eQTL	0.078169	0.104029	3096
	RABEP2	SH2B1	fujita_astrocytes eQTL	0.0879507	0.103104	2298
	RABEP2	SH2B1	eQTL_catalogue_skin_exposed eQTL	0.100088	0.0966222	3396
	RABEP2	SH2B1	eQTL_catalogue_nucleus_accumbens sQTL	0.0993677	0.0915914	3219
	RABEP2	SH2B1	eQTL_catalogue_testis eQTL	0.0939921	0	3371
	RABEP2	SH2B1	eQTL_catalogue_caudate eQTL	0.0875407	0	3271
	RABEP2	SH2B1	eQTL_catalogue_sigmoid_colon eQTL	0.0871477	0.0863124	3361
	RABEP2	SH2B1	eQTL_catalogue_cerebellum eQTL	0.0752422	0.0761092	3226
	RABEP2	SH2B1	eQTL_catalogue_esophagus_gej eQTL	0.072829	0	3372
	RABEP2	SH2B1	eQTL_catalogue_spleen eQTL	0.0545219	0.0726746	3259
	RABEP2	SH2B1	eQTL_catalogue_commonmind_dlpfc eQTL	0.0704091	0	3192
	RABEP2	SH2B1	eQTL_catalogue_stomach eQTL	0.0651703	0	3364
	RABEP2	SH2B1	eQTL_catalogue_lung eQTL	0.0560712	0	3372
	RABEP2	SH2B1	eQTL_catalogue_skin_non_exposed eQTL	0.0554299	0.0477483	3390
	RABEP2	SH2B1	eQTL_catalogue_cedar_monocytes eQTL	0.0538682	0	2887
	RABEP2	SH2B1	eQTL_catalogue_substantia_nigra eQTL	0.0524812	0	2808
	RABEP2	SH2B1	eQTL_catalogue_kasela_tcells_cd8 eQTL	0.0510651	0	3025
	RABEP2	SH2B1	eQTL_catalogue_blood eQTL	0.0469209	0	3406
	RABEP2	SH2B1	eQTL_catalogue_fairfax_monocytes_lps24 eQTL	0.0451981	0	3006
	RABEP2	SH2B1	eQTL_catalogue_braineac_substantia_nigra eQTL	0.0435566	0	2435
	RABEP2	SH2B1	eQTL_catalogue_anterior_cingulate_cortex eQTL	0.0413983	0	2896
	RABEP2	SH2B1	wingo_both_DLPFC pQTL	0.0398462	0	1087
	RABEP2	SH2B1	eQTL_catalogue_thyroid eQTL	0.0397746	0	3414
	RABEP2	SH2B1	eQTL_catalogue_pituitary eQTL	0.039079	0	3282
	RABEP2	SH2B1	eQTL_catalogue_small_intestine eQTL	0.0386261	0	3059
	RABEP2	SH2B1	eQTL_catalogue_atrial_appendage eQTL	0.0383922	0	3369
	RABEP2	SH2B1	eQTL_catalogue_coronary_artery eQTL	0.0383598	0	3322
	RABEP2	SH2B1	eQTL_catalogue_fibroblast eQTL	0.0382356	0	3407
	RABEP2	SH2B1	eQTL_catalogue_prostate eQTL	0.0380424	0	3324
	RABEP2	SH2B1	eQTL_catalogue_nedelec_lysteria eQTL	0.0367345	0	2475
	RABEP2	SH2B1	eQTL_catalogue_lcl eQTL	0.0351646	0	2916
	RABEP2	SH2B1	eQTL_catalogue_hypothalamus eQTL	0.0348265	0	3049
	RABEP2	SH2B1	eQTL_catalogue_amygdala eQTL	0.034503	0	2813
	RABEP2	SH2B1	eQTL_catalogue_young_microglia eQTL	0.0344288	0	2872
	RABEP2	SH2B1	eQTL_catalogue_liver eQTL	0.0341128	0	3255
	RABEP2	SH2B1	eQTL_catalogue_frontal_cortex eQTL	0.0333127	0	2965
	RABEP2	SH2B1	eQTL_catalogue_cortex eQTL	0.0309438	0	3246
	RABEP2	SH2B1	eQTL_catalogue_spinal_cord eQTL	0.0306392	0	2918
	RABEP2	SH2B1	eQTL_catalogue_braineac_putamen eQTL	0.030608	0	2678
	RABEP2	SH2B1	MetaBrain_spinalcord eQTL	0.03043	0	2581
	RABEP2	SH2B1	eQTL_catalogue_putamen eQTL	0.0295816	0	3233
	RABEP2	SH2B1	eQTL_catalogue_uterus eQTL	0.0294457	0	2722
	RABEP2	SH2B1	MetaBrain_hippocampus eQTL	0.0293607	0	2311
	RABEP2	SH2B1	eQTL_catalogue_nucleus_accumbens eQTL	0.0290679	0	3233
	RABEP2	SH2B1	wingo_male_DLPFC pQTL	0.028939	0	1087
	RABEP2	SH2B1	eQTL_catalogue_cerebellar_hemisphere eQTL	0.0288331	0	2986
	RABEP2	SH2B1	eQTL_catalogue_hippocampus eQTL	0.0286848	0	2932
	RABEP2	SH2B1	MetaBrain_basalganglia eQTL	0.0286705	0	2386
	RABEP2	SH2B1	eQTL_catalogue_fairfax_monocytes_naive eQTL	0.0273881	0	3021
	RABEP2	SH2B1	eQTL_catalogue_fairfax_monocytes_lps2 eQTL	0.0266168	0.0195216	2995
	RABEP2	SH2B1	kosoy_microglia eQTL	0.0257767	0.0137909	1203
	RABEP2	SH2B1	eQTL_catalogue_aorta eQTL	0.0256451	0	3398
	RABEP2	SH2B1	fujita_microglia eQTL	0.0242253	0	2298
	RABEP2	SH2B1	eQTL_catalogue_tibial_artery eQTL	0.0241874	0	3400
	RABEP2	SH2B1	eQTL_catalogue_kasela_tcells_cd4 eQTL	0.0238743	0	3023
	RABEP2	SH2B1	eQTL_catalogue_kidney eQTL	0.0230854	0	2554
	RABEP2	SH2B1	MetaBrain_cortex eQTL	0.0230681	0	3430
	RABEP2	SH2B1	eQTL_catalogue_muscle eQTL	0.0223617	0	3391
	RABEP2	SH2B1	eQTL_catalogue_fairfax_monocytes_ifn24 eQTL	0.0222578	0	3008
	RABEP2	SH2B1	eQTL_catalogue_vagina eQTL	0.021891	0	3132
	RABEP2	SH2B1	fujita_opc eQTL	0.0214077	0	2298
	RABEP2	SH2B1	fujita_oligodendrocytes eQTL	0.0203418	0	2298
	RABEP2	SH2B1	eQTL_catalogue_nedelec_salmonella eQTL	0.0198509	0	2631
	RABEP2	SH2B1	eQTL_catalogue_nedelec_naive eQTL	0.0182249	0.0179518	2510
	RABEP2	SH2B1	eQTL_catalogue_quach_LPS eQTL	0.0158086	0	2322
	RABEP2	SH2B1	eQTL_catalogue_quach_IAV eQTL	0.0146756	0	2288
	RABEP2	SH2B1	eQTL_catalogue_adipose_visceral sQTL	0.0126249	0.0125648	3358
	RABEP2	SH2B1	eQTL_catalogue_quach_R848 eQTL	0.012415	0	2234
	RABEP2	SH2B1	eQTL_catalogue_quach_Pam3CSK4 eQTL	0.0124034	0.01154	2255
	RABEP2	SH2B1	eQTL_catalogue_quach_naive eQTL	0.0109177	0	2300
	RABEP2	SLC7A5P1	kosoy_microglia eQTL	0.0713836	0.0352012	1060
	RABEP2	SLX1A	eQTL_catalogue_spleen eQTL	0.931603	0.865028	1122
	RABEP2	SLX1A	eQTL_catalogue_prostate eQTL	0.92295	0.86869	1133
	RABEP2	SLX1A	eQTL_catalogue_pituitary eQTL	0.910182	0.874084	1093
	RABEP2	SLX1A	eQTL_catalogue_cortex eQTL	0.900519	0.857157	1094
	RABEP2	SLX1A	eQTL_catalogue_hypothalamus eQTL	0.755308	0.662843	1073
	RABEP2	SLX1A	eQTL_catalogue_cerebellar_hemisphere eQTL	0.555848	0.0606314	1056
	RABEP2	SLX1A	eQTL_catalogue_uterus eQTL	0.373951	0	957
	RABEP2	SLX1A	MetaBrain_hippocampus eQTL	0.121664	0	729
	RABEP2	SLX1A	kosoy_microglia eQTL	0.120083	0	213
	RABEP2	SLX1A	MetaBrain_spinalcord eQTL	0.0922054	0	916
	RABEP2	SLX1A	eQTL_catalogue_cedar_monocytes eQTL	0.0809282	0	973
	RABEP2	SLX1A	eQTL_catalogue_fairfax_monocytes_ifn24 eQTL	0.0770138	0	1011
	RABEP2	SLX1A	MetaBrain_basalganglia eQTL	0.0623204	0	759
	RABEP2	SLX1A	eQTL_catalogue_fairfax_monocytes_lps2 eQTL	0.0533879	0	1005
	RABEP2	SLX1A	eQTL_catalogue_kasela_tcells_cd8 eQTL	0.0511525	0	1051
	RABEP2	SLX1A	eQTL_catalogue_fairfax_monocytes_lps24 eQTL	0.0487045	0	1006
	RABEP2	SLX1A	eQTL_catalogue_kasela_tcells_cd4 eQTL	0.0476272	0	1057
	RABEP2	SLX1A	eQTL_catalogue_fairfax_monocytes_naive eQTL	0.0409267	0	1012
	RABEP2	SLX1A	eQTL_catalogue_cerebellum eQTL	0.0372116	8.46994100587275e-05	1079
	RABEP2	SLX1A	MetaBrain_cerebellum eQTL	0.0315821	0.0138507	1098
	RABEP2	SLX1A	MetaBrain_cortex eQTL	5.02498006914208e-05	9.98721241025149e-05	1223
	RABEP2	SLX1A-SULT1A3	eQTL_catalogue_fairfax_monocytes_ifn24 eQTL	0.36312	0	1011
	RABEP2	SLX1A-SULT1A3	eQTL_catalogue_cedar_monocytes eQTL	0.089043	0.0415875	973
	RABEP2	SLX1A-SULT1A3	eQTL_catalogue_kasela_tcells_cd8 eQTL	0.0822855	0	1051
	RABEP2	SLX1A-SULT1A3	eQTL_catalogue_fairfax_monocytes_lps24 eQTL	0.0712359	0	1006
	RABEP2	SLX1A-SULT1A3	kosoy_microglia eQTL	0.0464557	0	233
	RABEP2	SLX1A-SULT1A3	eQTL_catalogue_kasela_tcells_cd4 eQTL	0.0456059	0	1057
	RABEP2	SLX1A-SULT1A3	eQTL_catalogue_fairfax_monocytes_naive eQTL	0.0437477	0	1012
	RABEP2	SLX1A-SULT1A3	eQTL_catalogue_fairfax_monocytes_lps2 eQTL	0.0422624	0.0166792	1005
	RABEP2	SLX1B	eQTL_catalogue_cerebellar_hemisphere eQTL	0.940542	0.845077	2081
	RABEP2	SLX1B	eQTL_catalogue_prostate eQTL	0.940189	0.83613	2184
	RABEP2	SLX1B	eQTL_catalogue_thyroid eQTL	0.93942	0.83428	2259
	RABEP2	SLX1B	eQTL_catalogue_cerebellum eQTL	0.935021	0.825884	2115
	RABEP2	SLX1B	eQTL_catalogue_nucleus_accumbens eQTL	0.933975	0.819574	2124
	RABEP2	SLX1B	MetaBrain_cortex eQTL	0.932233	0.842948	2418
	RABEP2	SLX1B	eQTL_catalogue_cortex eQTL	0.931883	0.823094	2148
	RABEP2	SLX1B	eQTL_catalogue_small_intestine eQTL	0.929807	0.823577	1960
	RABEP2	SLX1B	eQTL_catalogue_tibial_nerve eQTL	0.929689	0.803728	2256
	RABEP2	SLX1B	eQTL_catalogue_pituitary eQTL	0.919823	0.929551	2151
	RABEP2	SLX1B	eQTL_catalogue_hypothalamus eQTL	0.928521	0.825787	2111
	RABEP2	SLX1B	eQTL_catalogue_spleen eQTL	0.92806	0.833358	2154
	RABEP2	SLX1B	eQTL_catalogue_frontal_cortex eQTL	0.924089	0.812554	2063
	RABEP2	SLX1B	eQTL_catalogue_anterior_cingulate_cortex eQTL	0.92321	0.826094	2025
	RABEP2	SLX1B	eQTL_catalogue_tranverse_colon eQTL	0.919613	0.845524	2220
	RABEP2	SLX1B	eQTL_catalogue_ovary eQTL	0.897514	0.793055	2091
	RABEP2	SLX1B	eQTL_catalogue_caudate eQTL	0.883718	0.673346	2163
	RABEP2	SLX1B	eQTL_catalogue_substantia_nigra eQTL	0.755783	0.883433	1948
	RABEP2	SLX1B	eQTL_catalogue_adrenal_gland eQTL	0.857566	0.723938	2171
	RABEP2	SLX1B	eQTL_catalogue_putamen eQTL	0.831372	0.785196	2128
	RABEP2	SLX1B	MetaBrain_cerebellum eQTL	3.04872854227889e-05	0.817512	2143
	RABEP2	SLX1B	eQTL_catalogue_kidney eQTL	0.71436	0.804592	1754
	RABEP2	SLX1B	eQTL_catalogue_coronary_artery eQTL	0.788266	0.648533	2205
	RABEP2	SLX1B	eQTL_catalogue_hippocampus eQTL	0.775915	0.766139	2049
	RABEP2	SLX1B	eQTL_catalogue_uterus eQTL	0.674799	0.771826	1869
	RABEP2	SLX1B	eQTL_catalogue_adipose_visceral eQTL	0.552158	0.760825	2227
	RABEP2	SLX1B	eQTL_catalogue_fairfax_monocytes_naive eQTL	0.65066	0.502499	2069
	RABEP2	SLX1B	eQTL_catalogue_lung eQTL	0.24239	0.630106	2222
	RABEP2	SLX1B	eQTL_catalogue_amygdala eQTL	0.560937	0.436826	1956
	RABEP2	SLX1B	eQTL_catalogue_spinal_cord eQTL	0.310273	0	2033
	RABEP2	SLX1B	MetaBrain_basalganglia eQTL	0.284311	0.0916513	1568
	RABEP2	SLX1B	eQTL_catalogue_vagina eQTL	0.209542	0.0586182	2041
	RABEP2	SLX1B	MetaBrain_hippocampus eQTL	0.138294	0	1526
	RABEP2	SLX1B	eQTL_catalogue_braineac_putamen eQTL	0.096288	0	1849
	RABEP2	SLX1B	eQTL_catalogue_fairfax_monocytes_lps24 eQTL	0.0953729	0	2061
	RABEP2	SLX1B	MetaBrain_spinalcord eQTL	0.0950713	0	1754
	RABEP2	SLX1B	eQTL_catalogue_braineac_substantia_nigra eQTL	0.0674502	0	1684
	RABEP2	SLX1B	eQTL_catalogue_cedar_monocytes eQTL	0.0650104	0	1973
	RABEP2	SLX1B	eQTL_catalogue_fairfax_monocytes_ifn24 eQTL	0.0630003	0	2068
	RABEP2	SLX1B	eQTL_catalogue_fairfax_monocytes_lps2 eQTL	0.0474508	0	2057
	RABEP2	SLX1B	eQTL_catalogue_kasela_tcells_cd8 eQTL	0.0429419	0	2128
	RABEP2	SLX1B	kosoy_microglia eQTL	0.0410769	0.0153617	1199
	RABEP2	SLX1B	eQTL_catalogue_kasela_tcells_cd4 eQTL	0.0399069	0	2133
	RABEP2	SLX1B-SULT1A4	eQTL_catalogue_young_microglia eQTL	0.0724085	0	1982
	RABEP2	SMG1P2	kosoy_microglia eQTL	0.0792318	0.0425496	1096
	RABEP2	SMG1P5	kosoy_microglia eQTL	0.0777424	0.0356722	105
	RABEP2	SMG1P6	kosoy_microglia eQTL	0.0520542	0.0283735	1194
	RABEP2	SNX29P2	kosoy_microglia eQTL	0.0294298	0	1208
	RABEP2	SNX29P2	eQTLgen_blood eQTL	2.96622716591983e-06	3.53959627515684e-06	2127
	RABEP2	SPN	eQTL_catalogue_blueprint_monocytes eQTL	0.814369	0.765281	1831
	RABEP2	SPN	eQTL_catalogue_tibial_nerve eQTL	0.466888	0.303198	1919
	RABEP2	SPN	eQTL_catalogue_tibial_artery eQTL	0.440882	0	1919
	RABEP2	SPN	eQTL_catalogue_atrial_appendage eQTL	0.292322	0.154311	1907
	RABEP2	SPN	eQTL_catalogue_sigmoid_colon eQTL	0.26758	0.156013	1889
	RABEP2	SPN	eQTL_catalogue_kasela_tcells_cd8 eQTL	0.224049	0	1775
	RABEP2	SPN	eQTL_catalogue_ovary eQTL	0.162125	0	1780
	RABEP2	SPN	eQTL_catalogue_young_microglia eQTL	0.155626	0.0943433	1713
	RABEP2	SPN	eQTL_catalogue_kasela_tcells_cd4 eQTL	0.100597	0	1781
	RABEP2	SPN	eQTL_catalogue_caudate eQTL	0.10053	0	1856
	RABEP2	SPN	eQTL_catalogue_prostate eQTL	0.099117	0	1858
	RABEP2	SPN	eQTL_catalogue_commonmind_dlpfc eQTL	0.0972473	0	1800
	RABEP2	SPN	eQTL_catalogue_braineac_putamen eQTL	0.0951217	0	1555
	RABEP2	SPN	eQTL_catalogue_braineac_substantia_nigra eQTL	0.0879695	0	1458
	RABEP2	SPN	eQTL_catalogue_salivary_gland eQTL	0.0869578	0	1664
	RABEP2	SPN	wingo_male_DLPFC eQTL	0.0831543	0	784
	RABEP2	SPN	eQTL_catalogue_quach_IAV eQTL	0.0791213	0	1220
	RABEP2	SPN	eQTL_catalogue_pituitary eQTL	0.0745691	0	1831
	RABEP2	SPN	eQTL_catalogue_small_intestine eQTL	0.0728524	0	1657
	RABEP2	SPN	eQTL_catalogue_adrenal_gland eQTL	0.071954	0.0416874	1854
	RABEP2	SPN	eQTL_catalogue_amygdala eQTL	0.0698899	0	1666
	RABEP2	SPN	eQTL_catalogue_kidney eQTL	0.068832	0	1480
	RABEP2	SPN	eQTL_catalogue_cortex eQTL	0.0680254	0	1830
	RABEP2	SPN	eQTL_catalogue_frontal_cortex eQTL	0.0673582	0	1759
	RABEP2	SPN	eQTL_catalogue_pancreas eQTL	0.0660819	0	1904
	RABEP2	SPN	eQTL_catalogue_nedelec_lysteria eQTL	0.0653423	0	1358
	RABEP2	SPN	eQTL_catalogue_spinal_cord eQTL	0.0652812	0	1731
	RABEP2	SPN	eQTL_catalogue_vagina eQTL	0.063033	0	1740
	RABEP2	SPN	eQTL_catalogue_uterus eQTL	0.0613696	0	1585
	RABEP2	SPN	MetaBrain_hippocampus eQTL	0.0607101	0	1263
	RABEP2	SPN	eQTL_catalogue_anterior_cingulate_cortex eQTL	0.0605155	0	1731
	RABEP2	SPN	MetaBrain_spinalcord eQTL	0.0576265	0	1503
	RABEP2	SPN	eQTL_catalogue_lcl eQTL	0.0574373	0	1591
	RABEP2	SPN	eQTL_catalogue_fairfax_monocytes_lps2 eQTL	0.0565269	0	1725
	RABEP2	SPN	eQTL_catalogue_substantia_nigra eQTL	0.0563458	0	1658
	RABEP2	SPN	eQTL_catalogue_nedelec_salmonella eQTL	0.0563167	0	1460
	RABEP2	SPN	eQTL_catalogue_blood eQTL	0.0553012	0	1925
	RABEP2	SPN	eQTL_catalogue_putamen eQTL	0.0543428	0	1817
	RABEP2	SPN	eQTL_catalogue_nedelec_naive eQTL	0.0542518	0	1368
	RABEP2	SPN	eQTL_catalogue_quach_naive eQTL	0.0542239	0	1220
	RABEP2	SPN	eQTL_catalogue_coronary_artery eQTL	0.0541302	0	1890
	RABEP2	SPN	eQTL_catalogue_left_ventricle eQTL	0.0538382	0	1904
	RABEP2	SPN	eQTL_catalogue_liver eQTL	0.0535675	0	1833
	RABEP2	SPN	eQTL_catalogue_hypothalamus eQTL	0.0532703	0	1802
	RABEP2	SPN	MetaBrain_cerebellum eQTL	0.0528843	0	1830
	RABEP2	SPN	eQTL_catalogue_hippocampus eQTL	0.0527764	0	1754
	RABEP2	SPN	eQTL_catalogue_quach_R848 eQTL	0.0517619	0.00321522	1196
	RABEP2	SPN	eQTL_catalogue_aorta eQTL	0.0515271	0.0246055	1910
	RABEP2	SPN	MetaBrain_basalganglia eQTL	0.0506435	0.0242361	1299
	RABEP2	SPN	eQTL_catalogue_spleen eQTL	0.0488899	0	1831
	RABEP2	SPN	eQTL_catalogue_thyroid eQTL	0.0487607	0	1924
	RABEP2	SPN	eQTL_catalogue_quach_LPS eQTL	0.0481083	0.0032467	1230
	RABEP2	SPN	eQTL_catalogue_nucleus_accumbens eQTL	0.0467412	0.0237175	1810
	RABEP2	SPN	eQTL_catalogue_cedar_monocytes eQTL	0.0441946	0	1661
	RABEP2	SPN	eQTL_catalogue_fairfax_monocytes_ifn24 eQTL	0.0424289	0	1735
	RABEP2	SPN	eQTL_catalogue_breast eQTL	0.0422229	0	1865
	RABEP2	SPN	eQTL_catalogue_fairfax_monocytes_lps24 eQTL	0.0415727	0	1728
	RABEP2	SPN	eQTL_catalogue_esophagus_gej eQTL	0.0415456	0.0128851	1902
	RABEP2	SPN	eQTL_catalogue_tranverse_colon eQTL	0.0409694	0	1894
	RABEP2	SPN	kosoy_microglia eQTL	0.0403246	0.0264984	877
	RABEP2	SPN	eQTL_catalogue_stomach eQTL	0.0400781	0	1903
	RABEP2	SPN	wingo_both_DLPFC eQTL	0.0211548	0.0389553	784
	RABEP2	SPN	wingo_female_DLPFC eQTL	0.0370169	0.00924972	784
	RABEP2	SPN	eQTL_catalogue_adipose eQTL	0.035559	0	1919
	RABEP2	SPN	eQTL_catalogue_esophagus_mucosa eQTL	0.0344267	0	1913
	RABEP2	SPN	eQTL_catalogue_adipose_visceral eQTL	0.0342338	0	1896
	RABEP2	SPN	eQTL_catalogue_esophagus_muscularis eQTL	0.0339999	0	1918
	RABEP2	SPN	eQTL_catalogue_fairfax_monocytes_naive eQTL	0.0336613	0	1736
	RABEP2	SPN	eQTL_catalogue_skin_non_exposed eQTL	0.0335438	0	1913
	RABEP2	SPN	eQTL_catalogue_lung eQTL	0.0327519	0	1888
	RABEP2	SPN	eQTL_catalogue_quach_Pam3CSK4 eQTL	0.029096	4.90207488420293e-05	1188
	RABEP2	SPN	eQTL_catalogue_skin_exposed eQTL	0.0283921	0	1913
	RABEP2	SPN	NGI_male_CSF pQTL	0.0253446	0	5202
	RABEP2	SPN	NGI_female_CSF pQTL	0.0183209	0	5208
	RABEP2	SPN	NGI_all_CSF pQTL	0.0142472	0	3631
	RABEP2	SPN	ARIC_blood pQTL	0.0110075	0	1090
	RABEP2	SPN	MetaBrain_cortex eQTL	1.63312787734912e-05	9.38593406070281e-06	2024
	RABEP2	SPN	eQTLgen_blood eQTL	3.19202576937793e-06	3.42352293432472e-06	1964
	RABEP2	SPNS1	eQTL_catalogue_testis eQTL	0.0194035	0.89995	3102
	RABEP2	SPNS1	eQTL_catalogue_kasela_tcells_cd8 eQTL	0.0310455	0.673127	2750
	RABEP2	SPNS1	eQTL_catalogue_esophagus_gej eQTL	0.0151049	0.548415	3108
	RABEP2	SPNS1	eQTL_catalogue_pituitary eQTL	0.0780356	0.250713	3012
	RABEP2	SPNS1	eQTL_catalogue_pancreas eQTL	0.0123603	0.193108	3090
	RABEP2	SPNS1	MetaBrain_cortex eQTL	0.182776	0	3143
	RABEP2	SPNS1	eQTL_catalogue_small_intestine eQTL	0.0436874	0.175592	2787
	RABEP2	SPNS1	eQTL_catalogue_vagina eQTL	0.17542	0	2863
	RABEP2	SPNS1	eQTL_catalogue_adrenal_gland eQTL	0.0287747	0.172672	3020
	RABEP2	SPNS1	MetaBrain_hippocampus eQTL	0.154067	0	2071
	RABEP2	SPNS1	eQTL_catalogue_quach_Pam3CSK4 eQTL	0.0579463	0.133714	2033
	RABEP2	SPNS1	fujita_astrocytes eQTL	0.118681	0	2078
	RABEP2	SPNS1	eQTL_catalogue_liver eQTL	0.10796	0.0282472	2990
	RABEP2	SPNS1	eQTL_catalogue_braineac_putamen eQTL	0.0946473	0	2404
	RABEP2	SPNS1	eQTL_catalogue_uterus eQTL	0.091896	0	2465
	RABEP2	SPNS1	eQTL_catalogue_kidney eQTL	0.0913698	0	2298
	RABEP2	SPNS1	eQTL_catalogue_hippocampus eQTL	0.0846197	0	2689
	RABEP2	SPNS1	eQTL_catalogue_substantia_nigra eQTL	0.0837383	0	2545
	RABEP2	SPNS1	eQTL_catalogue_quach_R848 eQTL	0.0832329	0.039697	2018
	RABEP2	SPNS1	wingo_female_DLPFC pQTL	0.0809055	0.0682543	1099
	RABEP2	SPNS1	eQTL_catalogue_spleen eQTL	0.0738318	0	3003
	RABEP2	SPNS1	eQTL_catalogue_coronary_artery eQTL	0.0422782	0.0727656	3063
	RABEP2	SPNS1	kosoy_microglia eQTL	0.0714501	0.0553457	1223
	RABEP2	SPNS1	eQTL_catalogue_cerebellum eQTL	0.0704127	0	2961
	RABEP2	SPNS1	eQTL_catalogue_blood eQTL	0.0680985	0	3140
	RABEP2	SPNS1	eQTL_catalogue_quach_naive eQTL	0.0656083	0	2082
	RABEP2	SPNS1	eQTL_catalogue_braineac_substantia_nigra eQTL	0.065348	0	2196
	RABEP2	SPNS1	eQTL_catalogue_commonmind_dlpfc eQTL	0.0596306	0	2919
	RABEP2	SPNS1	eQTL_catalogue_amygdala eQTL	0.0583601	0	2559
	RABEP2	SPNS1	MetaBrain_spinalcord eQTL	0.0580575	0.0202958	2325
	RABEP2	SPNS1	eQTL_catalogue_kasela_tcells_cd4 eQTL	0.054096	0.0568964	2750
	RABEP2	SPNS1	eQTL_catalogue_frontal_cortex eQTL	0.0548646	0	2715
	RABEP2	SPNS1	eQTL_catalogue_quach_LPS eQTL	0.054842	0	2097
	RABEP2	SPNS1	eQTL_catalogue_young_microglia eQTL	0.0543346	0	2593
	RABEP2	SPNS1	wingo_both_DLPFC pQTL	0.0521918	0.0380797	1099
	RABEP2	SPNS1	MetaBrain_basalganglia eQTL	0.0521089	0	2134
	RABEP2	SPNS1	eQTL_catalogue_spinal_cord eQTL	0.0514614	0	2660
	RABEP2	SPNS1	eQTL_catalogue_nedelec_naive eQTL	0.0509844	0	2283
	RABEP2	SPNS1	fujita_excitatory eQTL	0.0506947	0	2078
	RABEP2	SPNS1	eQTL_catalogue_salivary_gland eQTL	0.0496061	0	2721
	RABEP2	SPNS1	eQTL_catalogue_nucleus_accumbens eQTL	0.0494281	0	2977
	RABEP2	SPNS1	eQTL_catalogue_atrial_appendage eQTL	0.0490706	0	3110
	RABEP2	SPNS1	eQTL_catalogue_hypothalamus eQTL	0.0489871	0	2777
	RABEP2	SPNS1	eQTL_catalogue_nedelec_salmonella eQTL	0.0488105	0	2407
	RABEP2	SPNS1	eQTL_catalogue_nedelec_lysteria eQTL	0.0482012	0	2253
	RABEP2	SPNS1	eQTL_catalogue_lcl eQTL	0.0480122	0	2658
	RABEP2	SPNS1	eQTL_catalogue_anterior_cingulate_cortex eQTL	0.0478118	0	2639
	RABEP2	SPNS1	eQTL_catalogue_cerebellar_hemisphere eQTL	0.0474342	0	2728
	RABEP2	SPNS1	eQTL_catalogue_ovary eQTL	0.0464726	0	2825
	RABEP2	SPNS1	eQTL_catalogue_caudate eQTL	0.0460462	0	3016
	RABEP2	SPNS1	eQTL_catalogue_putamen eQTL	0.0455981	0	2973
	RABEP2	SPNS1	eQTL_catalogue_cortex eQTL	0.0440968	0	2986
	RABEP2	SPNS1	eQTL_catalogue_stomach eQTL	0.0418706	0	3102
	RABEP2	SPNS1	fujita_inhibitory eQTL	0.0417943	0	2078
	RABEP2	SPNS1	eQTL_catalogue_left_ventricle eQTL	0.0401165	0	3128
	RABEP2	SPNS1	wingo_male_DLPFC pQTL	0.0400936	0	1099
	RABEP2	SPNS1	eQTL_catalogue_prostate eQTL	0.0399554	0	3060
	RABEP2	SPNS1	fujita_oligodendrocytes eQTL	0.036283	0	2078
	RABEP2	SPNS1	eQTL_catalogue_tranverse_colon eQTL	0.0348822	0	3094
	RABEP2	SPNS1	eQTL_catalogue_blueprint_monocytes eQTL	0.0328602	0	2888
	RABEP2	SPNS1	MetaBrain_cerebellum eQTL	0.0327808	0	2817
	RABEP2	SPNS1	wingo_female_DLPFC eQTL	0.0309403	0	1099
	RABEP2	SPNS1	eQTL_catalogue_adipose_visceral eQTL	0.0297969	0	3113
	RABEP2	SPNS1	wingo_both_DLPFC eQTL	0.0284133	0	1099
	RABEP2	SPNS1	eQTL_catalogue_muscle eQTL	0.0283131	0	3125
	RABEP2	SPNS1	eQTL_catalogue_tibial_artery eQTL	0.0276228	2.9055721095048e-05	3135
	RABEP2	SPNS1	eQTL_catalogue_fibroblast eQTL	0.0270148	0	3140
	RABEP2	SPNS1	wingo_male_DLPFC eQTL	0.0268619	0	1084
	RABEP2	SPNS1	eQTL_catalogue_skin_non_exposed eQTL	0.0242491	0.00187628	3125
	RABEP2	SPNS1	eQTL_catalogue_skin_exposed eQTL	0.0230449	2.9088967620712e-06	3132
	RABEP2	SPNS1	eQTL_catalogue_aorta eQTL	0.0176472	0.000519652	3133
	RABEP2	SPNS1	eQTL_catalogue_breast eQTL	0.014742	0.00049731	3039
	RABEP2	SPNS1	eQTL_catalogue_esophagus_mucosa eQTL	0.0141885	1.54765035247019e-05	3132
	RABEP2	SPNS1	eQTL_catalogue_sigmoid_colon eQTL	0.00941174	0.000925315	3096
	RABEP2	SPNS1	eQTL_catalogue_tibial_nerve eQTL	0.00861275	2.24003307723421e-06	3139
	RABEP2	SPNS1	eQTL_catalogue_adipose eQTL	0.00750755	2.20533779941333e-06	3141
	RABEP2	SPNS1	eQTL_catalogue_thyroid eQTL	0.00688745	2.15985125942901e-06	3148
	RABEP2	SPNS1	eQTL_catalogue_quach_IAV eQTL	0.00311443	4.66505415028715e-05	2073
	RABEP2	SPNS1	eQTLgen_blood eQTL	0.00243675	4.38099542474931e-06	3214
	RABEP2	SPNS1	eQTL_catalogue_lung eQTL	0.00154214	0.000303494	3105
	RABEP2	SPNS1	eQTL_catalogue_esophagus_muscularis eQTL	0.000953782	3.8593064534068e-06	3125
	RABEP2	SPNS1	eQTL_catalogue_esophagus_mucosa sQTL	0.000109471	3.52537114644891e-06	3101
	RABEP2	SPNS1	eQTL_catalogue_fairfax_monocytes_lps24 eQTL	0.000100531	2.89899866347983e-06	2705
	RABEP2	SPNS1	eQTL_catalogue_fairfax_monocytes_ifn24 eQTL	0.000100072	2.89680042246988e-06	2709
	RABEP2	SPNS1	eQTL_catalogue_cedar_monocytes eQTL	9.82333118690183e-05	2.86859667758011e-06	2610
	RABEP2	SPNS1	eQTL_catalogue_fairfax_monocytes_lps2 eQTL	9.75264174072345e-05	2.87180817776375e-06	2696
	RABEP2	SPNS1	eQTL_catalogue_skin_non_exposed sQTL	9.70379779273762e-05	2.89033250235181e-06	3094
	RABEP2	SPNS1	eQTL_catalogue_fairfax_monocytes_naive eQTL	9.69682961077908e-05	2.87137083163099e-06	2721
	RABEP2	SPNS1	eQTL_catalogue_skin_exposed sQTL	9.42785262940711e-05	2.9065875453278e-06	3101
	RABEP2	SRCAP	eQTL_catalogue_spinal_cord eQTL	0.248948	0	278
	RABEP2	SRCAP	eQTL_catalogue_cerebellar_hemisphere eQTL	0.186552	0	288
	RABEP2	SRCAP	eQTL_catalogue_prostate eQTL	0.167398	0	313
	RABEP2	SRCAP	MetaBrain_hippocampus eQTL	0.163134	0	249
	RABEP2	SRCAP	eQTL_catalogue_nedelec_salmonella eQTL	0.155725	0	253
	RABEP2	SRCAP	eQTL_catalogue_hippocampus eQTL	0.131673	0	293
	RABEP2	SRCAP	fujita_excitatory eQTL	0.116441	0	218
	RABEP2	SRCAP	eQTL_catalogue_kasela_tcells_cd8 eQTL	0.114705	0	291
	RABEP2	SRCAP	MetaBrain_basalganglia eQTL	0.113893	0	258
	RABEP2	SRCAP	eQTL_catalogue_pituitary eQTL	0.111267	0	302
	RABEP2	SRCAP	eQTL_catalogue_skin_exposed eQTL	0.103995	0	320
	RABEP2	SRCAP	eQTL_catalogue_anterior_cingulate_cortex eQTL	0.102492	0	276
	RABEP2	SRCAP	eQTL_catalogue_kasela_tcells_cd4 eQTL	0.101077	0	294
	RABEP2	SRCAP	eQTL_catalogue_adrenal_gland eQTL	0.0960806	0	309
	RABEP2	SRCAP	eQTL_catalogue_putamen eQTL	0.0931644	0	301
	RABEP2	SRCAP	eQTL_catalogue_lcl eQTL	0.0902442	0	282
	RABEP2	SRCAP	eQTL_catalogue_quach_R848 eQTL	0.0901537	0	170
	RABEP2	SRCAP	eQTL_catalogue_braineac_putamen eQTL	0.0859088	0.0467944	248
	RABEP2	SRCAP	eQTL_catalogue_amygdala eQTL	0.0831155	0	266
	RABEP2	SRCAP	eQTL_catalogue_quach_IAV eQTL	0.0817322	0	175
	RABEP2	SRCAP	eQTL_catalogue_ovary eQTL	0.081069	0	290
	RABEP2	SRCAP	eQTL_catalogue_esophagus_gej eQTL	0.0793154	0	318
	RABEP2	SRCAP	eQTL_catalogue_cerebellum eQTL	0.0771802	0	293
	RABEP2	SRCAP	eQTL_catalogue_quach_naive eQTL	0.0730181	0	173
	RABEP2	SRCAP	eQTL_catalogue_braineac_substantia_nigra eQTL	0.0726257	0	239
	RABEP2	SRCAP	eQTL_catalogue_coronary_artery eQTL	0.07151	0	313
	RABEP2	SRCAP	eQTL_catalogue_substantia_nigra eQTL	0.0706672	0	255
	RABEP2	SRCAP	eQTL_catalogue_nedelec_lysteria eQTL	0.0692333	0	228
	RABEP2	SRCAP	eQTL_catalogue_kidney eQTL	0.0690746	0	242
	RABEP2	SRCAP	MetaBrain_spinalcord eQTL	0.0683122	0	259
	RABEP2	SRCAP	eQTL_catalogue_salivary_gland eQTL	0.0681771	0	267
	RABEP2	SRCAP	eQTL_catalogue_fairfax_monocytes_lps24 eQTL	0.0661692	0	278
	RABEP2	SRCAP	eQTL_catalogue_uterus eQTL	0.0652697	0	257
	RABEP2	SRCAP	eQTL_catalogue_young_microglia eQTL	0.0635538	0	277
	RABEP2	SRCAP	eQTL_catalogue_spleen eQTL	0.0635386	0	308
	RABEP2	SRCAP	eQTL_catalogue_cortex eQTL	0.062172	0	300
	RABEP2	SRCAP	eQTL_catalogue_quach_Pam3CSK4 eQTL	0.0611686	0	165
	RABEP2	SRCAP	eQTL_catalogue_nedelec_naive eQTL	0.0596326	0	226
	RABEP2	SRCAP	eQTL_catalogue_vagina eQTL	0.0588618	0	286
	RABEP2	SRCAP	eQTL_catalogue_frontal_cortex eQTL	0.0583728	0	286
	RABEP2	SRCAP	eQTL_catalogue_esophagus_mucosa eQTL	0.0581476	0	317
	RABEP2	SRCAP	eQTL_catalogue_hypothalamus eQTL	0.0579331	0	289
	RABEP2	SRCAP	eQTL_catalogue_caudate eQTL	0.0578541	0	314
	RABEP2	SRCAP	eQTL_catalogue_quach_LPS eQTL	0.0575357	0	175
	RABEP2	SRCAP	eQTL_catalogue_small_intestine eQTL	0.0569106	0	290
	RABEP2	SRCAP	eQTL_catalogue_tranverse_colon eQTL	0.0564379	0	321
	RABEP2	SRCAP	eQTL_catalogue_nucleus_accumbens eQTL	0.056376	0	301
	RABEP2	SRCAP	eQTL_catalogue_stomach eQTL	0.0560692	0	313
	RABEP2	SRCAP	eQTL_catalogue_blueprint_monocytes eQTL	0.053933	0	302
	RABEP2	SRCAP	eQTL_catalogue_liver eQTL	0.0537273	0	300
	RABEP2	SRCAP	eQTL_catalogue_atrial_appendage eQTL	0.0512894	0	318
	RABEP2	SRCAP	eQTL_catalogue_fairfax_monocytes_ifn24 eQTL	0.0511123	0	278
	RABEP2	SRCAP	eQTL_catalogue_cedar_monocytes eQTL	0.0508507	0	292
	RABEP2	SRCAP	eQTL_catalogue_pancreas eQTL	0.0505094	0	318
	RABEP2	SRCAP	eQTL_catalogue_fairfax_monocytes_lps2 eQTL	0.0500225	0	274
	RABEP2	SRCAP	fujita_astrocytes eQTL	0.0482184	0.0214453	218
	RABEP2	SRCAP	eQTL_catalogue_fairfax_monocytes_naive eQTL	0.0471281	0	279
	RABEP2	SRCAP	eQTL_catalogue_fibroblast eQTL	0.0467306	0	321
	RABEP2	SRCAP	eQTL_catalogue_sigmoid_colon eQTL	0.046471	0	317
	RABEP2	SRCAP	eQTL_catalogue_left_ventricle eQTL	0.0461517	0	317
	RABEP2	SRCAP	eQTL_catalogue_esophagus_muscularis eQTL	0.0458532	0	317
	RABEP2	SRCAP	eQTL_catalogue_testis eQTL	0.0445147	0	308
	RABEP2	SRCAP	eQTL_catalogue_tibial_artery eQTL	0.0432577	0	323
	RABEP2	SRCAP	eQTL_catalogue_aorta eQTL	0.0431613	0	320
	RABEP2	SRCAP	MetaBrain_cerebellum eQTL	0.0426956	0	293
	RABEP2	SRCAP	fujita_inhibitory eQTL	0.042055	0	218
	RABEP2	SRCAP	eQTL_catalogue_breast eQTL	0.0420505	0	321
	RABEP2	SRCAP	eQTL_catalogue_commonmind_dlpfc eQTL	0.0413114	0	294
	RABEP2	SRCAP	fujita_oligodendrocytes eQTL	0.0412815	0	218
	RABEP2	SRCAP	eQTL_catalogue_lung eQTL	0.0401632	0	317
	RABEP2	SRCAP	fujita_microglia eQTL	0.0396613	0	218
	RABEP2	SRCAP	eQTL_catalogue_adipose_visceral eQTL	0.0388065	0	319
	RABEP2	SRCAP	eQTL_catalogue_tibial_nerve eQTL	0.0377662	0	317
	RABEP2	SRCAP	eQTL_catalogue_skin_non_exposed eQTL	0.0365817	0	321
	RABEP2	SRCAP	eQTL_catalogue_adipose eQTL	0.036075	0	318
	RABEP2	SRCAP	eQTL_catalogue_thyroid eQTL	0.0357353	0	320
	RABEP2	SRCAP	eQTL_catalogue_blood eQTL	0.0335656	0	323
	RABEP2	SRCAP	eQTL_catalogue_muscle eQTL	0.0322594	0	319
	RABEP2	SRCAP	MetaBrain_cortex eQTL	0.0313277	0	311
	RABEP2	SRCAP	eQTLgen_blood eQTL	0.00677114	0	293
	RABEP2	SULT1A1	eQTL_catalogue_breast eQTL	0.437836	0.554334	3484
	RABEP2	SULT1A1	eQTL_catalogue_fibroblast eQTL	0.514264	0.115368	3590
	RABEP2	SULT1A1	eQTL_catalogue_nedelec_naive eQTL	0.302395	0.450799	2692
	RABEP2	SULT1A1	eQTL_catalogue_nedelec_lysteria eQTL	0.213591	0.443239	2664
	RABEP2	SULT1A1	eQTL_catalogue_nedelec_salmonella eQTL	0.301829	0.433428	2808
	RABEP2	SULT1A1	fujita_excitatory eQTL	0.299744	0.0032368	2420
	RABEP2	SULT1A1	eQTL_catalogue_salivary_gland eQTL	0.272117	0.245833	3128
	RABEP2	SULT1A1	eQTL_catalogue_blueprint_monocytes eQTL	0.230087	0.241795	3342
	RABEP2	SULT1A1	fujita_astrocytes eQTL	0.224047	0.22854	2420
	RABEP2	SULT1A1	eQTL_catalogue_atrial_appendage eQTL	0.222317	0.226471	3550
	RABEP2	SULT1A1	eQTL_catalogue_left_ventricle eQTL	0.223052	0.226228	3568
	RABEP2	SULT1A1	eQTL_catalogue_tibial_nerve eQTL	0.210245	0.218027	3588
	RABEP2	SULT1A1	eQTL_catalogue_tibial_artery eQTL	0.168897	0.212931	3581
	RABEP2	SULT1A1	kosoy_microglia eQTL	0.199423	0.211043	745
	RABEP2	SULT1A1	eQTL_catalogue_esophagus_gej eQTL	0.191074	0.202839	3557
	RABEP2	SULT1A1	eQTL_catalogue_spinal_cord eQTL	0.118852	0.19338	3077
	RABEP2	SULT1A1	eQTL_catalogue_esophagus_muscularis eQTL	0.176368	0.176708	3566
	RABEP2	SULT1A1	eQTL_catalogue_adipose_visceral eQTL	0.169229	0.170668	3561
	RABEP2	SULT1A1	eQTL_catalogue_testis eQTL	0.161575	0.170172	3553
	RABEP2	SULT1A1	wingo_male_DLPFC pQTL	0.161862	0.152275	720
	RABEP2	SULT1A1	eQTL_catalogue_spleen eQTL	0.11314	0.152936	3430
	RABEP2	SULT1A1	MetaBrain_hippocampus eQTL	0.152522	0.137876	2487
	RABEP2	SULT1A1	eQTL_catalogue_hippocampus eQTL	0.131613	0.137936	3089
	RABEP2	SULT1A1	eQTL_catalogue_prostate eQTL	0.122656	0.120063	3497
	RABEP2	SULT1A1	eQTL_catalogue_salivary_gland sQTL	0.121313	0.119567	3134
	RABEP2	SULT1A1	eQTL_catalogue_young_microglia eQTL	0.120336	0.0897504	3020
	RABEP2	SULT1A1	eQTL_catalogue_lung eQTL	0.119784	0.0528175	3554
	RABEP2	SULT1A1	eQTL_catalogue_caudate eQTL	0.118328	0.118227	3442
	RABEP2	SULT1A1	eQTL_catalogue_ovary eQTL	0.0579521	0.114789	3262
	RABEP2	SULT1A1	eQTL_catalogue_small_intestine eQTL	0.095574	0.108503	3214
	RABEP2	SULT1A1	eQTL_catalogue_vagina eQTL	0.0515998	0.101969	3293
	RABEP2	SULT1A1	eQTL_catalogue_sigmoid_colon eQTL	0.0988599	0.100699	3550
	RABEP2	SULT1A1	eQTL_catalogue_cortex sQTL	0.0944424	0.0968537	3421
	RABEP2	SULT1A1	eQTL_catalogue_amygdala eQTL	0.0944784	0.0856499	2958
	RABEP2	SULT1A1	eQTL_catalogue_nucleus_accumbens eQTL	0.0800107	0.0943593	3399
	RABEP2	SULT1A1	eQTL_catalogue_muscle eQTL	0.0886701	0.0913886	3573
	RABEP2	SULT1A1	eQTL_catalogue_braineac_substantia_nigra eQTL	0.0905699	0	2534
	RABEP2	SULT1A1	eQTL_catalogue_frontal_cortex eQTL	0.0895964	0.0822151	3130
	RABEP2	SULT1A1	eQTL_catalogue_putamen eQTL	0.0850525	0.0884371	3395
	RABEP2	SULT1A1	eQTL_catalogue_atrial_appendage sQTL	0.0855672	0.0822858	3550
	RABEP2	SULT1A1	eQTL_catalogue_pancreas eQTL	0.0822525	0.0694755	3524
	RABEP2	SULT1A1	eQTL_catalogue_anterior_cingulate_cortex sQTL	0.0768687	0.0790569	3047
	RABEP2	SULT1A1	eQTL_catalogue_cerebellar_hemisphere sQTL	0.0757368	0.0780607	3151
	RABEP2	SULT1A1	eQTL_catalogue_thyroid eQTL	0.0677762	0.0754529	3592
	RABEP2	SULT1A1	MetaBrain_cortex eQTL	0.0754456	0	3651
	RABEP2	SULT1A1	eQTL_catalogue_adipose eQTL	0.0699981	0.0748306	3597
	RABEP2	SULT1A1	eQTL_catalogue_stomach eQTL	0.0737233	0.0674516	3543
	RABEP2	SULT1A1	eQTL_catalogue_hypothalamus eQTL	0.0717764	0.0672389	3224
	RABEP2	SULT1A1	wingo_female_DLPFC eQTL	0.0701219	0.0713405	720
	RABEP2	SULT1A1	fujita_inhibitory eQTL	0.0707122	0.0295392	2420
	RABEP2	SULT1A1	wingo_both_DLPFC eQTL	0.06852	0.0693122	720
	RABEP2	SULT1A1	eQTL_catalogue_skin_non_exposed eQTL	0.0645965	0.069225	3573
	RABEP2	SULT1A1	eQTL_catalogue_cortex eQTL	0.0687695	0.0633125	3418
	RABEP2	SULT1A1	eQTL_catalogue_esophagus_mucosa eQTL	0.0632121	0.0685594	3579
	RABEP2	SULT1A1	eQTL_catalogue_blood eQTL	0.0598529	0.0683968	3593
	RABEP2	SULT1A1	eQTL_catalogue_tranverse_colon eQTL	0.0672595	0.0634443	3526
	RABEP2	SULT1A1	eQTL_catalogue_anterior_cingulate_cortex eQTL	0.0647955	0.0651686	3044
	RABEP2	SULT1A1	eQTL_catalogue_commonmind_dlpfc eQTL	0.0592811	0.0649976	3375
	RABEP2	SULT1A1	eQTL_catalogue_breast sQTL	0.0641815	0.0626318	3485
	RABEP2	SULT1A1	eQTL_catalogue_quach_IAV eQTL	0.0640674	0	2499
	RABEP2	SULT1A1	eQTL_catalogue_substantia_nigra eQTL	0.0520595	0.0621102	2961
	RABEP2	SULT1A1	eQTL_catalogue_quach_naive eQTL	0.0598193	0	2505
	RABEP2	SULT1A1	wingo_female_DLPFC pQTL	0.0552693	0.0596603	720
	RABEP2	SULT1A1	MetaBrain_cerebellum eQTL	0.0509727	0.0585456	3279
	RABEP2	SULT1A1	wingo_male_DLPFC eQTL	0.0575467	0.0580014	705
	RABEP2	SULT1A1	eQTL_catalogue_pituitary sQTL	0.0562538	0.0570166	3469
	RABEP2	SULT1A1	fujita_opc eQTL	0.0567774	0	2420
	RABEP2	SULT1A1	MetaBrain_basalganglia eQTL	0.0532245	0.0558091	2569
	RABEP2	SULT1A1	eQTL_catalogue_cerebellar_hemisphere eQTL	0.051536	0.0529477	3150
	RABEP2	SULT1A1	eQTL_catalogue_coronary_artery eQTL	0.0515959	0	3495
	RABEP2	SULT1A1	eQTL_catalogue_cerebellum eQTL	0.0500302	0.0502656	3402
	RABEP2	SULT1A1	eQTL_catalogue_pituitary eQTL	0.0474493	0.0498598	3464
	RABEP2	SULT1A1	eQTL_catalogue_thyroid sQTL	0.0447217	0.049086	3596
	RABEP2	SULT1A1	eQTL_catalogue_aorta eQTL	0.04614	0.047799	3570
	RABEP2	SULT1A1	eQTL_catalogue_fairfax_monocytes_ifn24 eQTL	0.0473454	0.00272094	3203
	RABEP2	SULT1A1	eQTL_catalogue_skin_exposed eQTL	0.0398458	0.0446568	3584
	RABEP2	SULT1A1	wingo_both_DLPFC pQTL	0.0390253	0.0433364	720
	RABEP2	SULT1A1	eQTL_catalogue_cerebellum sQTL	0.0402809	0.0428605	3406
	RABEP2	SULT1A1	NGI_male_CSF pQTL	0.0427805	0	5202
	RABEP2	SULT1A1	eQTL_catalogue_uterus eQTL	0.038574	0	2882
	RABEP2	SULT1A1	eQTL_catalogue_caudate sQTL	0.0360047	0.0328357	3443
	RABEP2	SULT1A1	eQTL_catalogue_braineac_putamen eQTL	0.0346506	0	2816
	RABEP2	SULT1A1	eQTL_catalogue_cedar_monocytes eQTL	0.0328315	0.00561212	3062
	RABEP2	SULT1A1	eQTL_catalogue_liver eQTL	0.0323779	0	3421
	RABEP2	SULT1A1	MetaBrain_spinalcord eQTL	0.031748	0	2748
	RABEP2	SULT1A1	eQTL_catalogue_adrenal_gland sQTL	0.0308486	0.0317232	3445
	RABEP2	SULT1A1	NGI_all_CSF pQTL	0.0297392	0	3632
	RABEP2	SULT1A1	eQTL_catalogue_fairfax_monocytes_lps2 eQTL	0.0295563	0	3183
	RABEP2	SULT1A1	eQTL_catalogue_quach_R848 eQTL	0.0271439	0	2419
	RABEP2	SULT1A1	eQTL_catalogue_quach_LPS eQTL	0.026062	0	2525
	RABEP2	SULT1A1	eQTL_catalogue_kasela_tcells_cd4 eQTL	0.0251994	0	3183
	RABEP2	SULT1A1	eQTL_catalogue_adrenal_gland eQTL	0.0251244	0	3441
	RABEP2	SULT1A1	NGI_female_CSF pQTL	0.0180225	0.0224168	5208
	RABEP2	SULT1A1	eQTL_catalogue_fairfax_monocytes_naive eQTL	0.0207186	0.00634969	3214
	RABEP2	SULT1A1	eQTL_catalogue_kasela_tcells_cd8 eQTL	0.0197704	0	3203
	RABEP2	SULT1A1	fujita_oligodendrocytes eQTL	0.0191464	0	2420
	RABEP2	SULT1A1	eQTL_catalogue_fairfax_monocytes_lps24 eQTL	0.0177977	0.00277872	3199
	RABEP2	SULT1A1	eQTL_catalogue_kidney eQTL	0.0177817	0	2685
	RABEP2	SULT1A1	eQTL_catalogue_quach_Pam3CSK4 eQTL	0.0169009	0	2446
	RABEP2	SULT1A1	eQTLgen_blood eQTL	0.00488932	0	3719
	RABEP2	SULT1A2	eQTL_catalogue_blood eQTL	0.506374	0	3587
	RABEP2	SULT1A2	eQTL_catalogue_testis eQTL	0.196493	0.17639	3548
	RABEP2	SULT1A2	eQTL_catalogue_adrenal_gland eQTL	0.153086	0.142982	3436
	RABEP2	SULT1A2	eQTL_catalogue_commonmind_dlpfc eQTL	0.131798	0.137659	3377
	RABEP2	SULT1A2	eQTLgen_blood eQTL	0.130917	0	3390
	RABEP2	SULT1A2	eQTL_catalogue_adipose eQTL	0.125635	0	3594
	RABEP2	SULT1A2	eQTL_catalogue_breast eQTL	0.0947554	0.101678	3480
	RABEP2	SULT1A2	eQTL_catalogue_blueprint_monocytes eQTL	0.0861442	0.0925868	3343
	RABEP2	SULT1A2	eQTL_catalogue_esophagus_muscularis eQTL	0.0876566	0	3561
	RABEP2	SULT1A2	kosoy_microglia eQTL	0.0825073	0.0799777	691
	RABEP2	SULT1A2	MetaBrain_cortex eQTL	0.0758428	0	3650
	RABEP2	SULT1A2	wingo_both_DLPFC eQTL	0.0697106	0.0712966	656
	RABEP2	SULT1A2	wingo_male_DLPFC eQTL	0.0685918	0.0614801	641
	RABEP2	SULT1A2	wingo_female_DLPFC eQTL	0.0678031	0.0676842	656
	RABEP2	SULT1A2	eQTL_catalogue_prostate eQTL	0.0662773	0.057677	3492
	RABEP2	SULT1A2	eQTL_catalogue_sigmoid_colon eQTL	0.0646104	0	3545
	RABEP2	SULT1A2	eQTL_catalogue_pancreas eQTL	0.063164	0	3519
	RABEP2	SULT1A2	eQTL_catalogue_spleen eQTL	0.0629868	0	3425
	RABEP2	SULT1A2	eQTL_catalogue_cerebellum eQTL	0.0611738	0.00733128	3402
	RABEP2	SULT1A2	eQTL_catalogue_cerebellar_hemisphere eQTL	0.0602687	0.0404506	3147
	RABEP2	SULT1A2	MetaBrain_basalganglia eQTL	0.0599027	0.0516737	2576
	RABEP2	SULT1A2	eQTL_catalogue_tibial_nerve eQTL	0.0542472	0.0594029	3583
	RABEP2	SULT1A2	eQTL_catalogue_quach_IAV eQTL	0.050429	0.0107545	2498
	RABEP2	SULT1A2	eQTL_catalogue_kasela_tcells_cd8 eQTL	0.0484835	0.031706	3199
	RABEP2	SULT1A2	eQTL_catalogue_vagina eQTL	0.0483826	0	3293
	RABEP2	SULT1A2	eQTL_catalogue_thyroid eQTL	0.0425391	0.0463783	3589
	RABEP2	SULT1A2	eQTL_catalogue_amygdala eQTL	0.0461537	0	2958
	RABEP2	SULT1A2	eQTL_catalogue_anterior_cingulate_cortex eQTL	0.0423166	0	3044
	RABEP2	SULT1A2	eQTL_catalogue_cortex eQTL	0.0410346	0	3418
	RABEP2	SULT1A2	eQTL_catalogue_braineac_putamen eQTL	0.0378173	0	2818
	RABEP2	SULT1A2	MetaBrain_spinalcord eQTL	0.0370213	0	2750
	RABEP2	SULT1A2	MetaBrain_cerebellum eQTL	0.0300001	0.0331623	3277
	RABEP2	SULT1A2	eQTL_catalogue_braineac_substantia_nigra eQTL	0.0328093	0	2536
	RABEP2	SULT1A2	eQTL_catalogue_tranverse_colon eQTL	0.0324282	0.013676	3520
	RABEP2	SULT1A2	eQTL_catalogue_salivary_gland eQTL	0.0319474	0	3128
	RABEP2	SULT1A2	eQTL_catalogue_spinal_cord eQTL	0.0307007	0	3076
	RABEP2	SULT1A2	eQTL_catalogue_adipose_visceral eQTL	0.0300426	0	3557
	RABEP2	SULT1A2	eQTL_catalogue_young_microglia eQTL	0.0299812	0	3022
	RABEP2	SULT1A2	eQTL_catalogue_atrial_appendage eQTL	0.0292227	0	3545
	RABEP2	SULT1A2	eQTL_catalogue_hypothalamus eQTL	0.0290282	0	3223
	RABEP2	SULT1A2	eQTL_catalogue_left_ventricle eQTL	0.0288782	0	3565
	RABEP2	SULT1A2	eQTL_catalogue_coronary_artery eQTL	0.0286906	0.020121	3489
	RABEP2	SULT1A2	eQTL_catalogue_liver eQTL	0.0277796	0	3420
	RABEP2	SULT1A2	eQTL_catalogue_pituitary eQTL	0.0276885	0	3462
	RABEP2	SULT1A2	eQTL_catalogue_uterus eQTL	0.0272887	0	2882
	RABEP2	SULT1A2	eQTL_catalogue_substantia_nigra eQTL	0.027095	0	2960
	RABEP2	SULT1A2	eQTL_catalogue_lung eQTL	0.0268871	0.00760965	3549
	RABEP2	SULT1A2	eQTL_catalogue_fairfax_monocytes_lps2 eQTL	0.0266421	0	3181
	RABEP2	SULT1A2	eQTL_catalogue_hippocampus eQTL	0.0266297	0	3086
	RABEP2	SULT1A2	eQTL_catalogue_small_intestine eQTL	0.0264142	0	3211
	RABEP2	SULT1A2	eQTL_catalogue_stomach eQTL	0.0263801	0.0190456	3537
	RABEP2	SULT1A2	MetaBrain_hippocampus eQTL	0.0262222	0	2499
	RABEP2	SULT1A2	eQTL_catalogue_nucleus_accumbens eQTL	0.0261826	0	3398
	RABEP2	SULT1A2	eQTL_catalogue_putamen eQTL	0.0257483	0	3390
	RABEP2	SULT1A2	eQTL_catalogue_caudate eQTL	0.0252868	0	3441
	RABEP2	SULT1A2	eQTL_catalogue_cedar_monocytes eQTL	0.0251248	0	3067
	RABEP2	SULT1A2	eQTL_catalogue_frontal_cortex eQTL	0.0248059	0	3130
	RABEP2	SULT1A2	eQTL_catalogue_kasela_tcells_cd4 eQTL	0.0237401	0	3179
	RABEP2	SULT1A2	eQTL_catalogue_fairfax_monocytes_ifn24 eQTL	0.0220052	0	3202
	RABEP2	SULT1A2	eQTL_catalogue_esophagus_gej eQTL	0.0219541	0	3555
	RABEP2	SULT1A2	eQTL_catalogue_fairfax_monocytes_lps24 eQTL	0.02184	0	3196
	RABEP2	SULT1A2	eQTL_catalogue_ovary eQTL	0.0204782	0	3260
	RABEP2	SULT1A2	eQTL_catalogue_fairfax_monocytes_naive eQTL	0.018975	0	3213
	RABEP2	SULT1A2	eQTL_catalogue_kidney eQTL	0.0170563	0	2683
	RABEP2	SULT1A3	NGI_female_CSF pQTL	0.125797	0	5208
	RABEP2	SULT1A3	fujita_oligodendrocytes eQTL	0.113689	0	787
	RABEP2	SULT1A3	eQTL_catalogue_vagina eQTL	0.109846	0	1047
	RABEP2	SULT1A3	MetaBrain_hippocampus eQTL	0.0962819	0	719
	RABEP2	SULT1A3	eQTL_catalogue_prostate eQTL	0.0857148	0	1123
	RABEP2	SULT1A3	eQTL_catalogue_sigmoid_colon eQTL	0.0817485	0	1137
	RABEP2	SULT1A3	MetaBrain_cerebellum eQTL	0.0816836	0	1085
	RABEP2	SULT1A3	eQTL_catalogue_kasela_tcells_cd8 eQTL	0.0789018	0	1041
	RABEP2	SULT1A3	eQTL_catalogue_liver eQTL	0.0713156	0	1099
	RABEP2	SULT1A3	eQTL_catalogue_cerebellum eQTL	0.07058	0	1069
	RABEP2	SULT1A3	MetaBrain_spinalcord eQTL	0.0680827	0	904
	RABEP2	SULT1A3	kosoy_microglia eQTL	0.0671282	0.0390458	210
	RABEP2	SULT1A3	eQTL_catalogue_kidney eQTL	0.0656561	0	856
	RABEP2	SULT1A3	eQTL_catalogue_salivary_gland eQTL	0.0638228	0	1022
	RABEP2	SULT1A3	eQTL_catalogue_small_intestine eQTL	0.0607466	0	1038
	RABEP2	SULT1A3	eQTL_catalogue_esophagus_muscularis eQTL	0.0605394	0	1146
	RABEP2	SULT1A3	eQTL_catalogue_hippocampus eQTL	0.0601356	0	1030
	RABEP2	SULT1A3	eQTL_catalogue_tranverse_colon eQTL	0.0577713	0	1141
	RABEP2	SULT1A3	eQTL_catalogue_uterus eQTL	0.0575573	0	948
	RABEP2	SULT1A3	eQTL_catalogue_fairfax_monocytes_naive eQTL	0.0560331	0	1001
	RABEP2	SULT1A3	eQTL_catalogue_cerebellar_hemisphere eQTL	0.0557977	0	1046
	RABEP2	SULT1A3	eQTL_catalogue_spleen eQTL	0.0541491	0	1112
	RABEP2	SULT1A3	eQTL_catalogue_kasela_tcells_cd4 eQTL	0.053864	0	1047
	RABEP2	SULT1A3	eQTL_catalogue_cortex eQTL	0.052699	0	1084
	RABEP2	SULT1A3	MetaBrain_basalganglia eQTL	0.0508066	0	748
	RABEP2	SULT1A3	eQTL_catalogue_ovary eQTL	0.0506481	0.0195049	1073
	RABEP2	SULT1A3	eQTL_catalogue_fairfax_monocytes_lps2 eQTL	0.0505893	0	994
	RABEP2	SULT1A3	eQTL_catalogue_fairfax_monocytes_ifn24 eQTL	0.0499925	0	1000
	RABEP2	SULT1A3	eQTL_catalogue_pituitary eQTL	0.0490838	0	1083
	RABEP2	SULT1A3	eQTL_catalogue_cedar_monocytes eQTL	0.0474004	0	962
	RABEP2	SULT1A3	fujita_excitatory eQTL	0.0465223	0	787
	RABEP2	SULT1A3	eQTL_catalogue_fairfax_monocytes_lps24 eQTL	0.0428019	0	995
	RABEP2	SULT1A3	fujita_astrocytes eQTL	0.040713	0	787
	RABEP2	SULT1A3	eQTL_catalogue_left_ventricle eQTL	0.0382244	0.0299823	1138
	RABEP2	SULT1A3	eQTL_catalogue_lung eQTL	0.038122	0	1130
	RABEP2	SULT1A3	NGI_all_CSF pQTL	0.0377098	0	3631
	RABEP2	SULT1A3	eQTL_catalogue_thyroid eQTL	0.0355397	0	1149
	RABEP2	SULT1A3	ARIC_blood pQTL	0.0272041	0.0212154	289
	RABEP2	SULT1A3	fujita_inhibitory eQTL	0.0271576	0.00760761	787
	RABEP2	SULT1A3	NGI_male_CSF pQTL	0.0187536	0	5202
	RABEP2	SULT1A3	MetaBrain_cortex eQTL	0.0172981	0	1210
	RABEP2	SULT1A4	MetaBrain_spinalcord eQTL	0.0819524	0	1754
	RABEP2	SULT1A4	wingo_female_DLPFC pQTL	0.0738989	0	1094
	RABEP2	SULT1A4	MetaBrain_basalganglia eQTL	0.0633425	0.0266349	1568
	RABEP2	SULT1A4	eQTL_catalogue_cedar_monocytes eQTL	0.0613525	0	1973
	RABEP2	SULT1A4	wingo_both_DLPFC pQTL	0.0585568	0	1094
	RABEP2	SULT1A4	MetaBrain_hippocampus eQTL	0.055691	0	1526
	RABEP2	SULT1A4	eQTL_catalogue_fairfax_monocytes_lps2 eQTL	0.0500916	0	2057
	RABEP2	SULT1A4	eQTL_catalogue_kasela_tcells_cd8 eQTL	0.0476639	0	2128
	RABEP2	SULT1A4	eQTL_catalogue_fairfax_monocytes_naive eQTL	0.0434942	0	2069
	RABEP2	SULT1A4	eQTL_catalogue_fairfax_monocytes_ifn24 eQTL	0.0403811	0	2068
	RABEP2	SULT1A4	eQTL_catalogue_fairfax_monocytes_lps24 eQTL	0.0398248	0	2061
	RABEP2	SULT1A4	eQTL_catalogue_kasela_tcells_cd4 eQTL	0.039566	0	2133
	RABEP2	SULT1A4	MetaBrain_cerebellum eQTL	0.0340918	0.00769633	2143
	RABEP2	SULT1A4	MetaBrain_cortex eQTL	0.000272964	0.000116789	2418
	RABEP2	TAOK2	MetaBrain_cortex eQTL	0.977103	0.961138	1747
	RABEP2	TAOK2	wingo_both_DLPFC eQTL	0.973609	0.95029	327
	RABEP2	TAOK2	eQTL_catalogue_testis sQTL	0.973291	0.959234	1608
	RABEP2	TAOK2	wingo_female_DLPFC eQTL	0.730923	0.585249	327
	RABEP2	TAOK2	eQTL_catalogue_skin_non_exposed eQTL	0.710332	0.510384	1651
	RABEP2	TAOK2	MetaBrain_cerebellum eQTL	0.671544	0.160731	1588
	RABEP2	TAOK2	wingo_male_DLPFC eQTL	0.660292	0.560526	327
	RABEP2	TAOK2	eQTL_catalogue_adrenal_gland eQTL	0.626345	0.487819	1603
	RABEP2	TAOK2	eQTL_catalogue_pituitary eQTL	0.502309	0.317018	1574
	RABEP2	TAOK2	eQTL_catalogue_blood eQTL	0.31625	0	1662
	RABEP2	TAOK2	eQTL_catalogue_quach_IAV eQTL	0.287286	0	1053
	RABEP2	TAOK2	eQTL_catalogue_adipose eQTL	0.274596	0.0771377	1655
	RABEP2	TAOK2	eQTL_catalogue_nucleus_accumbens eQTL	0.274458	0.188846	1565
	RABEP2	TAOK2	eQTL_catalogue_testis eQTL	0.263108	0	1631
	RABEP2	TAOK2	fujita_astrocytes eQTL	0.262018	0	1192
	RABEP2	TAOK2	eQTL_catalogue_frontal_cortex eQTL	0.247281	0	1519
	RABEP2	TAOK2	eQTL_catalogue_quach_Pam3CSK4 eQTL	0.24712	0	1030
	RABEP2	TAOK2	eQTL_catalogue_hypothalamus eQTL	0.235927	0.152261	1554
	RABEP2	TAOK2	eQTL_catalogue_blueprint_monocytes eQTL	0.22079	0	1598
	RABEP2	TAOK2	eQTL_catalogue_putamen eQTL	0.176322	0	1573
	RABEP2	TAOK2	eQTL_catalogue_substantia_nigra eQTL	0.169367	0	1427
	RABEP2	TAOK2	fujita_excitatory eQTL	0.150296	0	1192
	RABEP2	TAOK2	eQTL_catalogue_braineac_substantia_nigra eQTL	0.147558	0	1272
	RABEP2	TAOK2	eQTL_catalogue_pancreas eQTL	0.135316	0.0705375	1646
	RABEP2	TAOK2	eQTL_catalogue_amygdala eQTL	0.122109	0	1436
	RABEP2	TAOK2	eQTL_catalogue_quach_IAV sQTL	0.10906	0.0145987	1047
	RABEP2	TAOK2	eQTL_catalogue_stomach eQTL	0.105418	0	1645
	RABEP2	TAOK2	eQTL_catalogue_anterior_cingulate_cortex eQTL	0.104075	0.0559359	1496
	RABEP2	TAOK2	eQTL_catalogue_cerebellar_hemisphere eQTL	0.103668	0	1525
	RABEP2	TAOK2	eQTL_catalogue_coronary_artery eQTL	0.101021	0	1630
	RABEP2	TAOK2	eQTL_catalogue_nedelec_lysteria eQTL	0.0969643	0	1199
	RABEP2	TAOK2	eQTL_catalogue_lcl sQTL	0.0880015	0.0250698	1348
	RABEP2	TAOK2	fujita_inhibitory eQTL	0.0840154	0	1192
	RABEP2	TAOK2	eQTL_catalogue_atrial_appendage eQTL	0.0796327	0	1647
	RABEP2	TAOK2	eQTL_catalogue_caudate eQTL	0.0780598	0	1603
	RABEP2	TAOK2	eQTL_catalogue_skin_exposed eQTL	0.0777768	0	1650
	RABEP2	TAOK2	eQTL_catalogue_breast eQTL	0.0769628	0	1604
	RABEP2	TAOK2	eQTL_catalogue_quach_naive eQTL	0.0764029	0	1053
	RABEP2	TAOK2	eQTL_catalogue_fairfax_monocytes_ifn24 eQTL	0.0725008	0	1501
	RABEP2	TAOK2	eQTL_catalogue_braineac_putamen eQTL	0.071909	0.0298565	1349
	RABEP2	TAOK2	eQTL_catalogue_ovary eQTL	0.0715895	0	1553
	RABEP2	TAOK2	eQTL_catalogue_quach_LPS eQTL	0.0705707	0	1067
	RABEP2	TAOK2	eQTL_catalogue_commonmind_dlpfc eQTL	0.0682589	0	1566
	RABEP2	TAOK2	eQTL_catalogue_liver eQTL	0.0671872	0	1580
	RABEP2	TAOK2	eQTL_catalogue_salivary_gland eQTL	0.0670475	0	1431
	RABEP2	TAOK2	MetaBrain_spinalcord eQTL	0.0658047	0	1320
	RABEP2	TAOK2	eQTL_catalogue_lcl eQTL	0.0651848	0	1367
	RABEP2	TAOK2	eQTL_catalogue_cortex eQTL	0.0649317	0	1579
	RABEP2	TAOK2	eQTL_catalogue_kidney eQTL	0.0639271	0.0257504	1295
	RABEP2	TAOK2	eQTL_catalogue_aorta eQTL	0.062524	0	1649
	RABEP2	TAOK2	MetaBrain_hippocampus eQTL	0.0616535	0	1077
	RABEP2	TAOK2	eQTL_catalogue_uterus eQTL	0.059063	0	1390
	RABEP2	TAOK2	eQTLgen_blood eQTL	0.0586567	0	1659
	RABEP2	TAOK2	eQTL_catalogue_vagina eQTL	0.0582538	0	1517
	RABEP2	TAOK2	eQTL_catalogue_young_microglia eQTL	0.0581795	0	1488
	RABEP2	TAOK2	eQTL_catalogue_adipose_visceral eQTL	0.0573522	0	1640
	RABEP2	TAOK2	eQTL_catalogue_small_intestine eQTL	0.0570737	0.0297515	1441
	RABEP2	TAOK2	wingo_male_DLPFC pQTL	0.0555242	0	327
	RABEP2	TAOK2	eQTL_catalogue_spinal_cord eQTL	0.0554911	0	1491
	RABEP2	TAOK2	eQTL_catalogue_nedelec_naive eQTL	0.0554822	0	1204
	RABEP2	TAOK2	eQTL_catalogue_nedelec_salmonella eQTL	0.0553546	0	1285
	RABEP2	TAOK2	eQTL_catalogue_spleen sQTL	0.0528933	0.0048721	1578
	RABEP2	TAOK2	eQTL_catalogue_hippocampus eQTL	0.0522424	0	1508
	RABEP2	TAOK2	eQTL_catalogue_tranverse_colon eQTL	0.0518087	0	1638
	RABEP2	TAOK2	eQTL_catalogue_quach_R848 eQTL	0.0514423	0	1038
	RABEP2	TAOK2	eQTL_catalogue_tibial_artery eQTL	0.0504109	0	1654
	RABEP2	TAOK2	eQTL_catalogue_cerebellum eQTL	0.0499446	0	1553
	RABEP2	TAOK2	eQTL_catalogue_fairfax_monocytes_lps2 eQTL	0.0499309	0	1493
	RABEP2	TAOK2	fujita_opc eQTL	0.0496117	0	1192
	RABEP2	TAOK2	wingo_both_DLPFC pQTL	0.0493898	0	327
	RABEP2	TAOK2	eQTL_catalogue_kasela_tcells_cd8 eQTL	0.0493875	0	1533
	RABEP2	TAOK2	eQTL_catalogue_esophagus_muscularis eQTL	0.0485186	0	1656
	RABEP2	TAOK2	eQTL_catalogue_cedar_monocytes eQTL	0.0482472	0	1447
	RABEP2	TAOK2	eQTL_catalogue_prostate eQTL	0.047178	0	1610
	RABEP2	TAOK2	MetaBrain_basalganglia eQTL	0.0467427	0	1111
	RABEP2	TAOK2	eQTL_catalogue_spleen eQTL	0.0465316	0	1597
	RABEP2	TAOK2	eQTL_catalogue_tibial_nerve eQTL	0.0457953	0.0174639	1657
	RABEP2	TAOK2	eQTL_catalogue_kasela_tcells_cd4 eQTL	0.0445178	0	1538
	RABEP2	TAOK2	wingo_female_DLPFC pQTL	0.044142	0	327
	RABEP2	TAOK2	eQTL_catalogue_esophagus_gej eQTL	0.0440448	0	1640
	RABEP2	TAOK2	fujita_microglia eQTL	0.0430811	0.0210547	1192
	RABEP2	TAOK2	eQTL_catalogue_fairfax_monocytes_lps24 eQTL	0.0425142	0	1494
	RABEP2	TAOK2	kosoy_microglia eQTL	0.0409097	0	222
	RABEP2	TAOK2	eQTL_catalogue_sigmoid_colon eQTL	0.0405618	0	1638
	RABEP2	TAOK2	fujita_oligodendrocytes eQTL	0.0398349	0	1192
	RABEP2	TAOK2	eQTL_catalogue_esophagus_mucosa eQTL	0.0361162	0	1651
	RABEP2	TAOK2	eQTL_catalogue_left_ventricle eQTL	0.035692	0.0178552	1644
	RABEP2	TAOK2	eQTL_catalogue_fibroblast eQTL	0.035692	0	1661
	RABEP2	TAOK2	eQTL_catalogue_muscle eQTL	0.0349952	0	1655
	RABEP2	TAOK2	eQTL_catalogue_lung eQTL	0.0342077	0	1631
	RABEP2	TAOK2	eQTL_catalogue_fairfax_monocytes_naive eQTL	0.032635	0.0127238	1501
	RABEP2	TAOK2	eQTL_catalogue_thyroid eQTL	0.0323624	0.0220975	1659
	RABEP2	TAOK2	eQTL_catalogue_muscle sQTL	0.000472221	3.02779513972904e-06	1632
	RABEP2	TBC1D10B	eQTL_catalogue_nedelec_salmonella eQTL	0.64632	0.337719	479
	RABEP2	TBC1D10B	eQTLgen_blood eQTL	0.591306	0	573
	RABEP2	TBC1D10B	MetaBrain_cortex eQTL	0.285292	0	608
	RABEP2	TBC1D10B	eQTL_catalogue_quach_naive eQTL	0.218206	0.119145	341
	RABEP2	TBC1D10B	eQTL_catalogue_nedelec_lysteria eQTL	0.212391	0	434
	RABEP2	TBC1D10B	eQTL_catalogue_pituitary eQTL	0.177016	0.097515	558
	RABEP2	TBC1D10B	wingo_both_DLPFC eQTL	0.144605	0.0831541	88
	RABEP2	TBC1D10B	eQTL_catalogue_cerebellum eQTL	0.139913	0	551
	RABEP2	TBC1D10B	fujita_microglia eQTL	0.124044	0.057209	379
	RABEP2	TBC1D10B	eQTL_catalogue_quach_IAV eQTL	0.120279	0	341
	RABEP2	TBC1D10B	eQTL_catalogue_nucleus_accumbens eQTL	0.114739	0.0474438	560
	RABEP2	TBC1D10B	wingo_female_DLPFC eQTL	0.104651	0	88
	RABEP2	TBC1D10B	eQTL_catalogue_coronary_artery eQTL	0.0922184	0	590
	RABEP2	TBC1D10B	eQTL_catalogue_fairfax_monocytes_naive eQTL	0.0889176	0	512
	RABEP2	TBC1D10B	eQTL_catalogue_sigmoid_colon eQTL	0.0871996	0	592
	RABEP2	TBC1D10B	eQTL_catalogue_hippocampus eQTL	0.0870836	0	536
	RABEP2	TBC1D10B	eQTL_catalogue_quach_LPS eQTL	0.0867029	0	344
	RABEP2	TBC1D10B	eQTL_catalogue_prostate eQTL	0.0843498	0	583
	RABEP2	TBC1D10B	eQTL_catalogue_caudate eQTL	0.0835678	0	573
	RABEP2	TBC1D10B	fujita_excitatory eQTL	0.0832829	0	379
	RABEP2	TBC1D10B	eQTL_catalogue_vagina eQTL	0.0810602	0	544
	RABEP2	TBC1D10B	eQTL_catalogue_cortex eQTL	0.0793037	0	554
	RABEP2	TBC1D10B	eQTL_catalogue_fairfax_monocytes_lps2 eQTL	0.0778204	0.0407021	504
	RABEP2	TBC1D10B	eQTL_catalogue_fibroblast eQTL	0.0770883	0	601
	RABEP2	TBC1D10B	eQTL_catalogue_spleen eQTL	0.0767199	0	573
	RABEP2	TBC1D10B	eQTL_catalogue_esophagus_mucosa eQTL	0.0740197	0	597
	RABEP2	TBC1D10B	wingo_male_DLPFC eQTL	0.0735753	0	88
	RABEP2	TBC1D10B	eQTL_catalogue_braineac_substantia_nigra eQTL	0.073489	0	392
	RABEP2	TBC1D10B	eQTL_catalogue_anterior_cingulate_cortex eQTL	0.0714934	0	522
	RABEP2	TBC1D10B	eQTL_catalogue_young_microglia eQTL	0.0714761	0	498
	RABEP2	TBC1D10B	eQTL_catalogue_stomach eQTL	0.0701146	0	588
	RABEP2	TBC1D10B	eQTL_catalogue_kidney eQTL	0.0693639	0	426
	RABEP2	TBC1D10B	kosoy_microglia eQTL	0.067438	0.0474554	77
	RABEP2	TBC1D10B	eQTL_catalogue_braineac_putamen eQTL	0.067001	0.017575	424
	RABEP2	TBC1D10B	eQTL_catalogue_small_intestine eQTL	0.0668765	0	537
	RABEP2	TBC1D10B	eQTL_catalogue_hypothalamus eQTL	0.0646775	0	548
	RABEP2	TBC1D10B	eQTL_catalogue_substantia_nigra eQTL	0.0640914	0	488
	RABEP2	TBC1D10B	eQTL_catalogue_cerebellar_hemisphere eQTL	0.063776	0	544
	RABEP2	TBC1D10B	eQTL_catalogue_adipose_visceral eQTL	0.0637445	0	595
	RABEP2	TBC1D10B	eQTL_catalogue_spinal_cord eQTL	0.0634831	0	524
	RABEP2	TBC1D10B	eQTL_catalogue_uterus eQTL	0.0629349	0	500
	RABEP2	TBC1D10B	MetaBrain_spinalcord eQTL	0.0616345	0	440
	RABEP2	TBC1D10B	eQTL_catalogue_frontal_cortex eQTL	0.0615002	0	543
	RABEP2	TBC1D10B	MetaBrain_basalganglia eQTL	0.0614107	0	391
	RABEP2	TBC1D10B	eQTL_catalogue_blood eQTL	0.0611028	0	600
	RABEP2	TBC1D10B	eQTL_catalogue_lcl eQTL	0.0600821	0	510
	RABEP2	TBC1D10B	wingo_both_DLPFC pQTL	0.0596928	0.0476259	88
	RABEP2	TBC1D10B	MetaBrain_hippocampus eQTL	0.0591166	0	370
	RABEP2	TBC1D10B	eQTL_catalogue_quach_Pam3CSK4 eQTL	0.0586186	0	324
	RABEP2	TBC1D10B	eQTL_catalogue_putamen eQTL	0.0585426	0	566
	RABEP2	TBC1D10B	eQTL_catalogue_nedelec_naive eQTL	0.0585029	0	429
	RABEP2	TBC1D10B	eQTL_catalogue_pancreas eQTL	0.0584424	0	594
	RABEP2	TBC1D10B	eQTL_catalogue_salivary_gland eQTL	0.0581825	0	509
	RABEP2	TBC1D10B	eQTL_catalogue_amygdala eQTL	0.0577143	0	508
	RABEP2	TBC1D10B	eQTL_catalogue_quach_R848 eQTL	0.0566867	0	327
	RABEP2	TBC1D10B	eQTL_catalogue_kasela_tcells_cd8 eQTL	0.0561357	0	511
	RABEP2	TBC1D10B	eQTL_catalogue_liver eQTL	0.0542689	0	559
	RABEP2	TBC1D10B	eQTL_catalogue_ovary eQTL	0.0539244	0	552
	RABEP2	TBC1D10B	eQTL_catalogue_blueprint_monocytes eQTL	0.0533156	0	564
	RABEP2	TBC1D10B	eQTL_catalogue_adrenal_gland eQTL	0.0510941	0	583
	RABEP2	TBC1D10B	wingo_male_DLPFC pQTL	0.0508798	0	88
	RABEP2	TBC1D10B	fujita_inhibitory eQTL	0.0484614	0	379
	RABEP2	TBC1D10B	eQTL_catalogue_testis eQTL	0.0483999	0	580
	RABEP2	TBC1D10B	eQTL_catalogue_cedar_monocytes eQTL	0.0457392	0	513
	RABEP2	TBC1D10B	fujita_oligodendrocytes eQTL	0.0455307	0	379
	RABEP2	TBC1D10B	eQTL_catalogue_kasela_tcells_cd4 eQTL	0.0452526	0	516
	RABEP2	TBC1D10B	eQTL_catalogue_fairfax_monocytes_lps24 eQTL	0.0449045	0	510
	RABEP2	TBC1D10B	eQTL_catalogue_breast eQTL	0.0446932	0	596
	RABEP2	TBC1D10B	eQTL_catalogue_aorta eQTL	0.0441944	0	595
	RABEP2	TBC1D10B	eQTL_catalogue_atrial_appendage eQTL	0.0436718	0	591
	RABEP2	TBC1D10B	eQTL_catalogue_tibial_artery eQTL	0.0435293	0	599
	RABEP2	TBC1D10B	eQTL_catalogue_tibial_nerve eQTL	0.043443	0	595
	RABEP2	TBC1D10B	eQTL_catalogue_tranverse_colon eQTL	0.0433817	0	599
	RABEP2	TBC1D10B	fujita_astrocytes eQTL	0.0431062	0	379
	RABEP2	TBC1D10B	eQTL_catalogue_esophagus_muscularis eQTL	0.0430119	0	593
	RABEP2	TBC1D10B	wingo_female_DLPFC pQTL	0.0427261	0	88
	RABEP2	TBC1D10B	eQTL_catalogue_thyroid eQTL	0.0422937	0	596
	RABEP2	TBC1D10B	eQTL_catalogue_esophagus_gej eQTL	0.0417498	0.00821654	589
	RABEP2	TBC1D10B	eQTL_catalogue_adipose eQTL	0.0415937	0	596
	RABEP2	TBC1D10B	eQTL_catalogue_left_ventricle eQTL	0.0411093	0	589
	RABEP2	TBC1D10B	eQTL_catalogue_skin_exposed eQTL	0.0392573	0.0195889	594
	RABEP2	TBC1D10B	eQTL_catalogue_skin_non_exposed eQTL	0.0383835	0	597
	RABEP2	TBC1D10B	MetaBrain_cerebellum eQTL	0.038364	0	566
	RABEP2	TBC1D10B	eQTL_catalogue_commonmind_dlpfc eQTL	0.0364459	0	519
	RABEP2	TBC1D10B	eQTL_catalogue_lung eQTL	0.0360311	0	593
	RABEP2	TBC1D10B	eQTL_catalogue_fairfax_monocytes_ifn24 eQTL	0.0340718	0.01086	511
	RABEP2	TBC1D10B	eQTL_catalogue_muscle eQTL	0.0312596	0	594
	RABEP2	TBX6	eQTL_catalogue_testis eQTL	0.97326	0.951848	1476
	RABEP2	TBX6	eQTL_catalogue_fibroblast eQTL	0.932142	0.877476	1507
	RABEP2	TBX6	eQTLgen_blood eQTL	0.640823	0.905318	1537
	RABEP2	TBX6	eQTL_catalogue_ovary eQTL	0.895325	0.79973	1411
	RABEP2	TBX6	eQTL_catalogue_lcl eQTL	0.885099	0.74573	1239
	RABEP2	TBX6	eQTL_catalogue_spleen eQTL	0.882505	0.795663	1454
	RABEP2	TBX6	eQTL_catalogue_uterus eQTL	0.861237	0.820584	1264
	RABEP2	TBX6	eQTL_catalogue_blueprint_monocytes eQTL	0.829844	0.708405	1476
	RABEP2	TBX6	eQTL_catalogue_coronary_artery eQTL	0.806918	0.720162	1481
	RABEP2	TBX6	eQTL_catalogue_esophagus_gej eQTL	0.762406	0.585312	1486
	RABEP2	TBX6	eQTL_catalogue_breast eQTL	0.760015	0.590746	1449
	RABEP2	TBX6	eQTL_catalogue_prostate eQTL	0.758023	0.650028	1466
	RABEP2	TBX6	eQTL_catalogue_tibial_artery eQTL	0.732347	0.50844	1501
	RABEP2	TBX6	eQTL_catalogue_lung eQTL	0.712993	0.452054	1479
	RABEP2	TBX6	eQTL_catalogue_left_ventricle eQTL	0.677432	0.512522	1490
	RABEP2	TBX6	eQTL_catalogue_tranverse_colon eQTL	0.669295	0.520945	1489
	RABEP2	TBX6	eQTL_catalogue_muscle eQTL	0.668677	0.503524	1496
	RABEP2	TBX6	eQTL_catalogue_adipose eQTL	0.632761	0.661027	1500
	RABEP2	TBX6	eQTL_catalogue_blood eQTL	0.646293	0.493464	1505
	RABEP2	TBX6	eQTL_catalogue_tibial_nerve eQTL	0.641447	0.494866	1498
	RABEP2	TBX6	eQTL_catalogue_atrial_appendage eQTL	0.640089	0.492762	1487
	RABEP2	TBX6	eQTL_catalogue_adipose_visceral eQTL	0.627238	0.429512	1485
	RABEP2	TBX6	eQTL_catalogue_aorta eQTL	0.239605	0.498191	1494
	RABEP2	TBX6	MetaBrain_cortex eQTL	0.496288	0.481198	1592
	RABEP2	TBX6	eQTL_catalogue_skin_non_exposed eQTL	0.269633	0.490275	1495
	RABEP2	TBX6	eQTL_catalogue_small_intestine eQTL	0.469155	0.39552	1305
	RABEP2	TBX6	eQTL_catalogue_caudate eQTL	0.341046	0.300342	1451
	RABEP2	TBX6	wingo_female_DLPFC eQTL	0.315639	0.331905	319
	RABEP2	TBX6	eQTL_catalogue_substantia_nigra eQTL	0.233163	0.307619	1292
	RABEP2	TBX6	eQTL_catalogue_nedelec_naive eQTL	0.307515	0	1094
	RABEP2	TBX6	MetaBrain_cerebellum eQTL	0.0772507	0.274667	1447
	RABEP2	TBX6	eQTL_catalogue_vagina eQTL	0.264075	0.182036	1381
	RABEP2	TBX6	eQTL_catalogue_sigmoid_colon eQTL	0.244271	0.00935354	1484
	RABEP2	TBX6	eQTL_catalogue_fairfax_monocytes_ifn24 eQTL	0.236417	0	1362
	RABEP2	TBX6	eQTL_catalogue_stomach eQTL	0.221219	0	1490
	RABEP2	TBX6	MetaBrain_spinalcord eQTL	0.209445	0	1226
	RABEP2	TBX6	eQTL_catalogue_cerebellum eQTL	0.201333	0	1408
	RABEP2	TBX6	eQTL_catalogue_adrenal_gland eQTL	0.197379	0.114315	1454
	RABEP2	TBX6	eQTL_catalogue_commonmind_dlpfc eQTL	0.156364	0.0723452	1432
	RABEP2	TBX6	kosoy_microglia eQTL	0.148965	0	330
	RABEP2	TBX6	MetaBrain_basalganglia eQTL	0.132383	0	1022
	RABEP2	TBX6	eQTL_catalogue_cortex eQTL	0.125279	0	1431
	RABEP2	TBX6	eQTL_catalogue_liver eQTL	0.110539	0	1435
	RABEP2	TBX6	eQTL_catalogue_putamen eQTL	0.102406	0	1424
	RABEP2	TBX6	eQTL_catalogue_braineac_substantia_nigra eQTL	0.10072	0	1174
	RABEP2	TBX6	eQTL_catalogue_young_microglia eQTL	0.0998938	0	1350
	RABEP2	TBX6	eQTL_catalogue_salivary_gland eQTL	0.0899903	0	1300
	RABEP2	TBX6	eQTL_catalogue_spinal_cord eQTL	0.0854313	0	1351
	RABEP2	TBX6	eQTL_catalogue_kasela_tcells_cd4 eQTL	0.0830153	0	1411
	RABEP2	TBX6	eQTL_catalogue_braineac_putamen eQTL	0.0776631	0	1233
	RABEP2	TBX6	eQTL_catalogue_amygdala eQTL	0.075796	0	1299
	RABEP2	TBX6	eQTL_catalogue_frontal_cortex eQTL	0.075086	0	1377
	RABEP2	TBX6	MetaBrain_hippocampus eQTL	0.0722163	0	990
	RABEP2	TBX6	eQTL_catalogue_quach_IAV eQTL	0.0693331	0	967
	RABEP2	TBX6	eQTL_catalogue_cedar_monocytes eQTL	0.0651826	0	1320
	RABEP2	TBX6	eQTL_catalogue_kidney eQTL	0.0641394	0	1174
	RABEP2	TBX6	eQTL_catalogue_anterior_cingulate_cortex eQTL	0.0611872	0	1360
	RABEP2	TBX6	eQTL_catalogue_cerebellar_hemisphere eQTL	0.0605142	0.00692178	1384
	RABEP2	TBX6	eQTL_catalogue_hypothalamus eQTL	0.0601733	0	1407
	RABEP2	TBX6	eQTL_catalogue_nucleus_accumbens eQTL	0.0557211	0	1419
	RABEP2	TBX6	eQTL_catalogue_pancreas eQTL	0.0529336	9.0523984079689e-06	1488
	RABEP2	TBX6	eQTL_catalogue_hippocampus eQTL	0.0507346	0	1367
	RABEP2	TBX6	eQTL_catalogue_pituitary eQTL	0.0434937	0.00213805	1426
	RABEP2	TBX6	eQTL_catalogue_fairfax_monocytes_lps2 eQTL	0.0420113	0.0121664	1355
	RABEP2	TBX6	eQTL_catalogue_kasela_tcells_cd8 eQTL	0.0412828	0	1405
	RABEP2	TBX6	eQTL_catalogue_fairfax_monocytes_lps24 eQTL	0.0406824	0	1355
	RABEP2	TBX6	eQTL_catalogue_fairfax_monocytes_naive eQTL	0.0402404	0	1363
	RABEP2	TBX6	eQTL_catalogue_thyroid eQTL	0.0322529	0.0126136	1500
	RABEP2	TBX6	eQTL_catalogue_esophagus_muscularis eQTL	0.0217794	0.00775204	1498
	RABEP2	TBX6	wingo_male_DLPFC eQTL	0.0191321	0.00328633	319
	RABEP2	TBX6	eQTL_catalogue_skin_exposed eQTL	0.000918241	0.00620779	1499
	RABEP2	TBX6	wingo_both_DLPFC eQTL	0.00254816	0.000987108	319
	RABEP2	TBX6	eQTL_catalogue_esophagus_mucosa eQTL	0.00106787	1.55880045000231e-06	1498
	RABEP2	TLCD3B	eQTL_catalogue_testis sQTL	0.952873	0.922927	1537
	RABEP2	TLCD3B	eQTL_catalogue_muscle eQTL	0.784175	0.676297	1537
	RABEP2	TLCD3B	eQTL_catalogue_cerebellar_hemisphere sQTL	0.774775	0.521721	1442
	RABEP2	TLCD3B	eQTL_catalogue_cerebellum sQTL	0.627921	0.508777	1467
	RABEP2	TLCD3B	MetaBrain_cortex eQTL	0.625941	0	1633
	RABEP2	TLCD3B	eQTL_catalogue_adrenal_gland eQTL	0.428152	0.321664	1493
	RABEP2	TLCD3B	eQTL_catalogue_cortex eQTL	0.205941	0	1471
	RABEP2	TLCD3B	eQTL_catalogue_breast eQTL	0.152611	0	1489
	RABEP2	TLCD3B	eQTL_catalogue_substantia_nigra eQTL	0.110763	0	1329
	RABEP2	TLCD3B	fujita_astrocytes eQTL	0.106396	0	1128
	RABEP2	TLCD3B	wingo_both_DLPFC eQTL	0.105257	0	327
	RABEP2	TLCD3B	wingo_female_DLPFC pQTL	0.0994713	0	327
	RABEP2	TLCD3B	eQTL_catalogue_nucleus_accumbens eQTL	0.0960829	0	1459
	RABEP2	TLCD3B	wingo_both_DLPFC pQTL	0.0960714	0.0413496	327
	RABEP2	TLCD3B	eQTL_catalogue_frontal_cortex eQTL	0.0956436	0	1418
	RABEP2	TLCD3B	eQTL_catalogue_small_intestine eQTL	0.076001	0	1342
	RABEP2	TLCD3B	eQTL_catalogue_tranverse_colon eQTL	0.0755169	0	1530
	RABEP2	TLCD3B	kosoy_microglia eQTL	0.0710831	0	379
	RABEP2	TLCD3B	eQTL_catalogue_putamen eQTL	0.0709977	0	1465
	RABEP2	TLCD3B	eQTL_catalogue_spinal_cord eQTL	0.0705254	0	1391
	RABEP2	TLCD3B	eQTL_catalogue_pituitary eQTL	0.0697699	0	1467
	RABEP2	TLCD3B	wingo_female_DLPFC eQTL	0.0666386	0	327
	RABEP2	TLCD3B	eQTL_catalogue_salivary_gland eQTL	0.0663026	0	1336
	RABEP2	TLCD3B	eQTL_catalogue_braineac_putamen eQTL	0.0656695	0	1271
	RABEP2	TLCD3B	eQTL_catalogue_hippocampus eQTL	0.0654331	0	1408
	RABEP2	TLCD3B	eQTL_catalogue_sigmoid_colon eQTL	0.0653957	0	1524
	RABEP2	TLCD3B	MetaBrain_hippocampus eQTL	0.0653461	0	1007
	RABEP2	TLCD3B	eQTL_catalogue_braineac_substantia_nigra eQTL	0.0638699	0	1208
	RABEP2	TLCD3B	eQTL_catalogue_young_microglia eQTL	0.0614692	0.023019	1388
	RABEP2	TLCD3B	MetaBrain_basalganglia eQTL	0.06122	0	1039
	RABEP2	TLCD3B	eQTL_catalogue_cerebellum eQTL	0.0609149	0	1448
	RABEP2	TLCD3B	eQTL_catalogue_kasela_tcells_cd8 eQTL	0.0606908	0	1443
	RABEP2	TLCD3B	MetaBrain_cerebellum eQTL	0.0593591	0.0328296	1486
	RABEP2	TLCD3B	MetaBrain_spinalcord eQTL	0.0585088	0	1254
	RABEP2	TLCD3B	eQTL_catalogue_amygdala eQTL	0.0583677	0	1338
	RABEP2	TLCD3B	wingo_male_DLPFC pQTL	0.058166	0	327
	RABEP2	TLCD3B	eQTL_catalogue_hypothalamus eQTL	0.0559323	0	1448
	RABEP2	TLCD3B	eQTL_catalogue_testis eQTL	0.054786	0.0343481	1517
	RABEP2	TLCD3B	eQTL_catalogue_cerebellar_hemisphere eQTL	0.0543075	0	1423
	RABEP2	TLCD3B	eQTL_catalogue_anterior_cingulate_cortex eQTL	0.0516984	0	1399
	RABEP2	TLCD3B	wingo_male_DLPFC eQTL	0.0510792	0	327
	RABEP2	TLCD3B	eQTL_catalogue_kasela_tcells_cd4 eQTL	0.0504467	0	1449
	RABEP2	TLCD3B	fujita_excitatory eQTL	0.0487863	0	1128
	RABEP2	TLCD3B	eQTL_catalogue_caudate eQTL	0.0486014	0	1492
	RABEP2	TLCD3B	eQTL_catalogue_fairfax_monocytes_lps24 eQTL	0.0469263	0	1394
	RABEP2	TLCD3B	eQTL_catalogue_fairfax_monocytes_ifn24 eQTL	0.0467947	0	1401
	RABEP2	TLCD3B	eQTL_catalogue_fairfax_monocytes_lps2 eQTL	0.0464135	0	1394
	RABEP2	TLCD3B	eQTL_catalogue_cedar_monocytes eQTL	0.0442839	0	1359
	RABEP2	TLCD3B	fujita_oligodendrocytes eQTL	0.0423247	0	1128
	RABEP2	TLCD3B	fujita_inhibitory eQTL	0.0421846	0	1128
	RABEP2	TLCD3B	eQTL_catalogue_fairfax_monocytes_naive eQTL	0.0379012	0	1401
	RABEP2	TLCD3B	eQTL_catalogue_commonmind_dlpfc eQTL	0.0340814	0	1470
	RABEP2	TMEM219	eQTL_catalogue_quach_IAV eQTL	0.983869	0.969564	1067
	RABEP2	TMEM219	wingo_both_DLPFC eQTL	0.977062	0.954628	327
	RABEP2	TMEM219	MetaBrain_cortex eQTL	0.976318	0.960628	1807
	RABEP2	TMEM219	wingo_female_DLPFC eQTL	0.973092	0.949181	327
	RABEP2	TMEM219	eQTL_catalogue_quach_LPS eQTL	0.867629	0.919973	1080
	RABEP2	TMEM219	fujita_astrocytes eQTL	0.87647	0.788305	1217
	RABEP2	TMEM219	eQTL_catalogue_quach_R848 eQTL	0.787074	0.797665	1051
	RABEP2	TMEM219	wingo_male_DLPFC eQTL	0.577771	0.307111	327
	RABEP2	TMEM219	eQTL_catalogue_pituitary eQTL	0.533512	0.0707086	1628
	RABEP2	TMEM219	eQTL_catalogue_braineac_substantia_nigra eQTL	0.347122	0.483462	1302
	RABEP2	TMEM219	eQTL_catalogue_testis eQTL	0.385102	0	1687
	RABEP2	TMEM219	eQTL_catalogue_fibroblast eQTL	0.354485	0.15001	1717
	RABEP2	TMEM219	eQTL_catalogue_nucleus_accumbens eQTL	0.353098	0.22229	1617
	RABEP2	TMEM219	MetaBrain_cerebellum eQTL	0.344716	0	1643
	RABEP2	TMEM219	eQTL_catalogue_hippocampus eQTL	0.271993	0	1558
	RABEP2	TMEM219	eQTL_catalogue_substantia_nigra eQTL	0.242555	0	1477
	RABEP2	TMEM219	eQTL_catalogue_cortex eQTL	0.240638	0	1630
	RABEP2	TMEM219	eQTL_catalogue_commonmind_dlpfc eQTL	0.233449	0.0983263	1612
	RABEP2	TMEM219	eQTL_catalogue_thyroid eQTL	0.193838	0	1715
	RABEP2	TMEM219	eQTL_catalogue_lung eQTL	0.184021	0	1685
	RABEP2	TMEM219	eQTL_catalogue_adipose eQTL	0.155159	0	1712
	RABEP2	TMEM219	eQTL_catalogue_spinal_cord eQTL	0.149403	0	1542
	RABEP2	TMEM219	MetaBrain_basalganglia eQTL	0.146049	0	1142
	RABEP2	TMEM219	eQTL_catalogue_hypothalamus eQTL	0.145056	0	1606
	RABEP2	TMEM219	eQTL_catalogue_quach_Pam3CSK4 eQTL	0.128385	0	1043
	RABEP2	TMEM219	eQTL_catalogue_cedar_monocytes eQTL	0.122263	0	1496
	RABEP2	TMEM219	eQTL_catalogue_fairfax_monocytes_lps24 eQTL	0.112256	0	1546
	RABEP2	TMEM219	eQTL_catalogue_putamen eQTL	0.111677	0	1626
	RABEP2	TMEM219	eQTL_catalogue_skin_exposed eQTL	0.10994	0	1706
	RABEP2	TMEM219	eQTL_catalogue_caudate eQTL	0.106726	0	1655
	RABEP2	TMEM219	MetaBrain_hippocampus eQTL	0.099812	0	1107
	RABEP2	TMEM219	eQTL_catalogue_esophagus_gej eQTL	0.095896	0	1694
	RABEP2	TMEM219	eQTL_catalogue_salivary_gland eQTL	0.0948688	0	1476
	RABEP2	TMEM219	eQTL_catalogue_atrial_appendage eQTL	0.0890762	0	1702
	RABEP2	TMEM219	eQTL_catalogue_amygdala eQTL	0.0838426	0	1485
	RABEP2	TMEM219	eQTL_catalogue_prostate eQTL	0.0823629	0	1660
	RABEP2	TMEM219	eQTL_catalogue_coronary_artery eQTL	0.0782741	0	1683
	RABEP2	TMEM219	eQTL_catalogue_frontal_cortex eQTL	0.0766231	0	1570
	RABEP2	TMEM219	eQTL_catalogue_kidney eQTL	0.0753381	0	1331
	RABEP2	TMEM219	fujita_excitatory eQTL	0.0742588	0	1217
	RABEP2	TMEM219	eQTL_catalogue_blueprint_monocytes eQTL	0.0738124	0	1638
	RABEP2	TMEM219	eQTL_catalogue_cerebellum eQTL	0.0732057	0	1603
	RABEP2	TMEM219	eQTL_catalogue_lcl eQTL	0.069785	0	1411
	RABEP2	TMEM219	eQTL_catalogue_pancreas eQTL	0.0636034	0	1701
	RABEP2	TMEM219	MetaBrain_spinalcord eQTL	0.0632682	0.0283428	1351
	RABEP2	TMEM219	eQTL_catalogue_ovary eQTL	0.0631676	0	1598
	RABEP2	TMEM219	eQTL_catalogue_braineac_putamen eQTL	0.0621557	0	1383
	RABEP2	TMEM219	eQTL_catalogue_tibial_artery eQTL	0.0617284	0	1710
	RABEP2	TMEM219	eQTL_catalogue_young_microglia eQTL	0.0596295	0	1536
	RABEP2	TMEM219	eQTL_catalogue_adrenal_gland eQTL	0.0590503	0	1656
	RABEP2	TMEM219	eQTL_catalogue_nedelec_lysteria eQTL	0.0576238	0	1213
	RABEP2	TMEM219	eQTL_catalogue_vagina eQTL	0.0574502	0	1557
	RABEP2	TMEM219	eQTL_catalogue_small_intestine eQTL	0.0565262	0	1479
	RABEP2	TMEM219	eQTL_catalogue_nedelec_naive eQTL	0.0562428	0	1223
	RABEP2	TMEM219	eQTL_catalogue_liver eQTL	0.0558162	0	1634
	RABEP2	TMEM219	eQTL_catalogue_anterior_cingulate_cortex eQTL	0.0553091	0	1545
	RABEP2	TMEM219	eQTL_catalogue_uterus eQTL	0.0550031	0	1427
	RABEP2	TMEM219	eQTL_catalogue_quach_naive eQTL	0.0543999	0	1067
	RABEP2	TMEM219	eQTL_catalogue_nedelec_salmonella eQTL	0.0525997	0	1311
	RABEP2	TMEM219	eQTL_catalogue_cerebellar_hemisphere eQTL	0.0525756	0	1577
	RABEP2	TMEM219	eQTL_catalogue_kasela_tcells_cd4 eQTL	0.0513898	0	1582
	RABEP2	TMEM219	eQTL_catalogue_spleen eQTL	0.0493502	0	1640
	RABEP2	TMEM219	fujita_microglia eQTL	0.0484315	0	1217
	RABEP2	TMEM219	eQTL_catalogue_sigmoid_colon eQTL	0.0466864	0	1692
	RABEP2	TMEM219	eQTL_catalogue_esophagus_muscularis eQTL	0.0458764	0	1712
	RABEP2	TMEM219	eQTL_catalogue_fairfax_monocytes_lps2 eQTL	0.0452224	0	1543
	RABEP2	TMEM219	eQTL_catalogue_skin_non_exposed eQTL	0.0449429	0	1705
	RABEP2	TMEM219	eQTL_catalogue_stomach eQTL	0.0431828	0	1699
	RABEP2	TMEM219	eQTL_catalogue_fairfax_monocytes_naive eQTL	0.0430318	0	1553
	RABEP2	TMEM219	fujita_opc eQTL	0.0426362	0	1217
	RABEP2	TMEM219	eQTL_catalogue_kasela_tcells_cd8 eQTL	0.0425689	0	1576
	RABEP2	TMEM219	fujita_oligodendrocytes eQTL	0.0423008	0	1217
	RABEP2	TMEM219	kosoy_microglia eQTL	0.0412122	0.0259498	343
	RABEP2	TMEM219	eQTL_catalogue_left_ventricle eQTL	0.0406636	0.0249808	1699
	RABEP2	TMEM219	eQTL_catalogue_fairfax_monocytes_ifn24 eQTL	0.0401667	0	1553
	RABEP2	TMEM219	fujita_inhibitory eQTL	0.0399003	0	1217
	RABEP2	TMEM219	eQTL_catalogue_aorta eQTL	0.0390175	0	1704
	RABEP2	TMEM219	eQTL_catalogue_tranverse_colon eQTL	0.0383113	0.020359	1693
	RABEP2	TMEM219	eQTL_catalogue_breast eQTL	0.0380414	0	1660
	RABEP2	TMEM219	eQTL_catalogue_esophagus_mucosa eQTL	0.0356209	0	1708
	RABEP2	TMEM219	eQTL_catalogue_adipose_visceral eQTL	0.0353895	0	1692
	RABEP2	TMEM219	eQTL_catalogue_tibial_nerve eQTL	0.0330321	0.00310463	1714
	RABEP2	TMEM219	eQTL_catalogue_blood eQTL	0.0312624	0	1717
	RABEP2	TMEM219	eQTL_catalogue_muscle eQTL	0.0300549	0	1709
	RABEP2	TMEM219	eQTLgen_blood eQTL	0.0187183	0	1712
	RABEP2	TMEM265	MetaBrain_basalganglia eQTL	0.0734311	0	196
	RABEP2	TMEM265	MetaBrain_spinalcord eQTL	0.0644659	0	192
	RABEP2	TMEM265	fujita_oligodendrocytes eQTL	0.0603946	0	159
	RABEP2	TMEM265	MetaBrain_hippocampus eQTL	0.0581502	0	185
	RABEP2	TMEM265	fujita_excitatory eQTL	0.0441909	0.0465349	159
	RABEP2	TMEM265	MetaBrain_cerebellum eQTL	0.0438449	0	222
	RABEP2	TMEM265	fujita_inhibitory eQTL	0.0426863	0	159
	RABEP2	TMEM265	fujita_astrocytes eQTL	0.0408301	0	159
	RABEP2	TMEM265	MetaBrain_cortex eQTL	0.0280004	0	236
	RABEP2	TPRKBP2	kosoy_microglia eQTL	0.00131352	0	975
	RABEP2	TUFM	wingo_female_DLPFC pQTL	0.862173	0.818065	1084
	RABEP2	TUFM	wingo_both_DLPFC pQTL	0.833459	0.822077	1084
	RABEP2	TUFM	eQTLgen_blood eQTL	0.604838	0	3524
	RABEP2	TUFM	eQTL_catalogue_nedelec_salmonella eQTL	0.473138	0.59152	2630
	RABEP2	TUFM	eQTL_catalogue_anterior_cingulate_cortex eQTL	0.367788	0.503573	2895
	RABEP2	TUFM	eQTL_catalogue_nedelec_lysteria eQTL	0.367424	0.503014	2474
	RABEP2	TUFM	eQTL_catalogue_nedelec_naive eQTL	0.477821	0	2509
	RABEP2	TUFM	eQTL_catalogue_ovary eQTL	0.424515	0.474646	3095
	RABEP2	TUFM	eQTL_catalogue_quach_R848 eQTL	0.459815	0	2233
	RABEP2	TUFM	eQTL_catalogue_quach_naive eQTL	0.458122	0	2299
	RABEP2	TUFM	eQTL_catalogue_quach_IAV eQTL	0.457187	0	2287
	RABEP2	TUFM	eQTL_catalogue_quach_LPS eQTL	0.456501	0	2321
	RABEP2	TUFM	eQTL_catalogue_quach_Pam3CSK4 eQTL	0.456461	0	2254
	RABEP2	TUFM	fujita_inhibitory eQTL	0.444843	0.404811	2297
	RABEP2	TUFM	eQTL_catalogue_nucleus_accumbens eQTL	0.406398	0.38268	3232
	RABEP2	TUFM	eQTL_catalogue_lcl eQTL	0.38021	0	2915
	RABEP2	TUFM	eQTL_catalogue_esophagus_gej eQTL	0.379383	0.335902	3371
	RABEP2	TUFM	eQTL_catalogue_blueprint_monocytes eQTL	0.37568	0.211075	3163
	RABEP2	TUFM	eQTL_catalogue_spleen eQTL	0.365534	0.0305467	3258
	RABEP2	TUFM	eQTL_catalogue_esophagus_muscularis eQTL	0.363169	0.319189	3389
	RABEP2	TUFM	eQTL_catalogue_aorta eQTL	0.362742	0.322631	3397
	RABEP2	TUFM	eQTL_catalogue_adipose eQTL	0.358575	0.318933	3407
	RABEP2	TUFM	eQTL_catalogue_lung eQTL	0.3416	0.306166	3371
	RABEP2	TUFM	eQTL_catalogue_pancreas eQTL	0.339734	0.302752	3353
	RABEP2	TUFM	eQTL_catalogue_skin_non_exposed eQTL	0.338346	0.303249	3389
	RABEP2	TUFM	eQTL_catalogue_sigmoid_colon eQTL	0.338163	0.301865	3360
	RABEP2	TUFM	eQTL_catalogue_tibial_nerve eQTL	0.333756	0.304809	3403
	RABEP2	TUFM	MetaBrain_cortex eQTL	0.332789	0	3429
	RABEP2	TUFM	eQTL_catalogue_tibial_artery eQTL	0.331683	0.297058	3399
	RABEP2	TUFM	eQTL_catalogue_thyroid eQTL	0.325496	0.292252	3413
	RABEP2	TUFM	eQTL_catalogue_blood eQTL	0.324991	0.293623	3405
	RABEP2	TUFM	fujita_astrocytes eQTL	0.323779	0.283853	2297
	RABEP2	TUFM	eQTL_catalogue_putamen eQTL	0.244026	0.323533	3232
	RABEP2	TUFM	eQTL_catalogue_prostate eQTL	0.310194	0.299655	3323
	RABEP2	TUFM	eQTL_catalogue_stomach eQTL	0.307659	0.291275	3363
	RABEP2	TUFM	eQTL_catalogue_kasela_tcells_cd8 eQTL	0.284599	0.261636	3024
	RABEP2	TUFM	eQTL_catalogue_uterus eQTL	0.157966	0.27483	2721
	RABEP2	TUFM	eQTL_catalogue_kasela_tcells_cd4 eQTL	0.270404	0.237506	3022
	RABEP2	TUFM	eQTL_catalogue_skin_exposed eQTL	0.251253	0.229912	3395
	RABEP2	TUFM	eQTL_catalogue_fairfax_monocytes_lps2 eQTL	0.22454	0.195138	2994
	RABEP2	TUFM	MetaBrain_basalganglia eQTL	0.210083	0.190746	2385
	RABEP2	TUFM	wingo_female_DLPFC eQTL	0.20281	0.207151	1084
	RABEP2	TUFM	kosoy_microglia eQTL	0.11164	0.205509	1203
	RABEP2	TUFM	eQTL_catalogue_fairfax_monocytes_ifn24 eQTL	0.205119	0.181464	3007
	RABEP2	TUFM	eQTL_catalogue_fairfax_monocytes_naive eQTL	0.204668	0.171936	3020
	RABEP2	TUFM	eQTL_catalogue_hippocampus eQTL	0.190447	0.196505	2931
	RABEP2	TUFM	eQTL_catalogue_fairfax_monocytes_lps24 eQTL	0.190327	0.170829	3005
	RABEP2	TUFM	fujita_excitatory eQTL	0.17487	0.163982	2297
	RABEP2	TUFM	eQTL_catalogue_tibial_nerve sQTL	0.170753	0.163843	3406
	RABEP2	TUFM	eQTL_catalogue_testis eQTL	0.161501	0.154212	3370
	RABEP2	TUFM	eQTL_catalogue_cedar_monocytes eQTL	0.160748	0.156898	2886
	RABEP2	TUFM	eQTL_catalogue_amygdala eQTL	0.157316	0.130224	2812
	RABEP2	TUFM	eQTL_catalogue_caudate eQTL	0.113458	0.145051	3270
	RABEP2	TUFM	eQTL_catalogue_cerebellar_hemisphere sQTL	0.14264	0.0896979	2988
	RABEP2	TUFM	eQTL_catalogue_braineac_putamen eQTL	0.101663	0.121418	2677
	RABEP2	TUFM	eQTL_catalogue_hypothalamus eQTL	0.118671	0	3048
	RABEP2	TUFM	wingo_both_DLPFC eQTL	0.104185	0.110756	1084
	RABEP2	TUFM	MetaBrain_spinalcord eQTL	0.0936369	0.102409	2580
	RABEP2	TUFM	MetaBrain_hippocampus eQTL	0.0793138	0.0876975	2310
	RABEP2	TUFM	eQTL_catalogue_skin_exposed sQTL	0.0856504	0.0718623	3398
	RABEP2	TUFM	MetaBrain_cerebellum eQTL	0.0816579	0.0820966	3092
	RABEP2	TUFM	eQTL_catalogue_thyroid sQTL	0.0728802	0.00861708	3415
	RABEP2	TUFM	eQTL_catalogue_cerebellum eQTL	0.065896	0.0374613	3225
	RABEP2	TUFM	eQTL_catalogue_coronary_artery eQTL	0.0654588	0	3321
	RABEP2	TUFM	eQTL_catalogue_breast eQTL	0.0606143	0.031918	3302
	RABEP2	TUFM	eQTL_catalogue_spinal_cord eQTL	0.0536938	0	2917
	RABEP2	TUFM	eQTL_catalogue_fibroblast eQTL	0.0490826	0	3406
	RABEP2	TUFM	eQTL_catalogue_substantia_nigra eQTL	0.0471809	0.0433601	2807
	RABEP2	TUFM	eQTL_catalogue_cortex eQTL	0.0467028	0	3245
	RABEP2	TUFM	fujita_opc eQTL	0.0457093	0	2297
	RABEP2	TUFM	eQTL_catalogue_atrial_appendage eQTL	0.0434159	0	3368
	RABEP2	TUFM	eQTL_catalogue_braineac_substantia_nigra eQTL	0.0375618	0	2434
	RABEP2	TUFM	eQTL_catalogue_young_microglia eQTL	0.0374645	0	2871
	RABEP2	TUFM	eQTL_catalogue_commonmind_dlpfc eQTL	0.0358169	0	3191
	RABEP2	TUFM	eQTL_catalogue_frontal_cortex eQTL	0.0352805	0	2964
	RABEP2	TUFM	eQTL_catalogue_left_ventricle eQTL	0.0343444	0.00733341	3389
	RABEP2	TUFM	wingo_male_DLPFC eQTL	0.0331492	0	1069
	RABEP2	TUFM	eQTL_catalogue_salivary_gland eQTL	0.0328322	0	2967
	RABEP2	TUFM	eQTL_catalogue_vagina eQTL	0.0324427	0	3131
	RABEP2	TUFM	eQTL_catalogue_adrenal_gland eQTL	0.0318389	0	3272
	RABEP2	TUFM	eQTL_catalogue_adipose_visceral eQTL	0.0309313	0.0256766	3378
	RABEP2	TUFM	eQTL_catalogue_liver eQTL	0.0300088	0	3254
	RABEP2	TUFM	eQTL_catalogue_small_intestine eQTL	0.0299894	0	3058
	RABEP2	TUFM	wingo_male_DLPFC pQTL	0.0293014	0	1084
	RABEP2	TUFM	eQTL_catalogue_cerebellar_hemisphere eQTL	0.027231	0.00605453	2985
	RABEP2	TUFM	eQTL_catalogue_pituitary eQTL	0.024875	0	3281
	RABEP2	TUFM	eQTL_catalogue_kidney eQTL	0.0243733	0	2553
	RABEP2	TUFM	fujita_oligodendrocytes eQTL	0.0221697	0	2297
	RABEP2	TUFM	fujita_microglia eQTL	0.021968	0	2297
	RABEP2	TUFM	eQTL_catalogue_muscle eQTL	0.0049453	0.00432306	3390
	RABEP2	TUFM	eQTL_catalogue_esophagus_mucosa sQTL	0.00291593	0.00428111	3397
	RABEP2	TUFM	eQTL_catalogue_esophagus_mucosa eQTL	0.00423513	0.00345653	3394
	RABEP2	TUFM	eQTL_catalogue_adipose sQTL	0.00207904	0.00274625	3410
	RABEP2	TUFM	eQTL_catalogue_tranverse_colon eQTL	0.00237704	0.00273796	3351
	RABEP2	TUFM	eQTL_catalogue_tibial_artery sQTL	0.00180579	0.00262004	3401
	RABEP2	TUFM	eQTL_catalogue_breast sQTL	0.00212691	0.00236089	3305
	RABEP2	XPO6	eQTL_catalogue_left_ventricle eQTL	0.158019	0	3021
	RABEP2	XPO6	eQTL_catalogue_aorta eQTL	0.117228	0	3023
	RABEP2	XPO6	fujita_oligodendrocytes eQTL	0.0916853	0.0616121	2050
	RABEP2	XPO6	kosoy_microglia eQTL	0.00254871	0.0862368	1222
	RABEP2	XPO6	eQTL_catalogue_breast eQTL	0.0723863	0.0206606	2930
	RABEP2	XPO6	eQTL_catalogue_substantia_nigra eQTL	0.0549702	0	2482
	RABEP2	XPO6	eQTL_catalogue_amygdala eQTL	0.0509247	0	2498
	RABEP2	XPO6	eQTL_catalogue_pancreas eQTL	0.0460449	0	2970
	RABEP2	XPO6	eQTL_catalogue_anterior_cingulate_cortex eQTL	0.045873	0	2542
	RABEP2	XPO6	eQTL_catalogue_braineac_substantia_nigra eQTL	0.0454213	0	2141
	RABEP2	XPO6	eQTL_catalogue_salivary_gland eQTL	0.0446888	0	2613
	RABEP2	XPO6	eQTL_catalogue_hypothalamus eQTL	0.0440344	0	2707
	RABEP2	XPO6	eQTL_catalogue_braineac_putamen eQTL	0.0419696	0	2408
	RABEP2	XPO6	fujita_inhibitory eQTL	0.0397431	0	2050
	RABEP2	XPO6	eQTL_catalogue_spinal_cord eQTL	0.0369083	0.0229153	2592
	RABEP2	XPO6	eQTL_catalogue_pituitary eQTL	0.035366	0.0255853	2943
	RABEP2	XPO6	eQTL_catalogue_adrenal_gland eQTL	0.034831	0	2906
	RABEP2	XPO6	eQTL_catalogue_caudate eQTL	0.034567	0	2913
	RABEP2	XPO6	eQTL_catalogue_frontal_cortex eQTL	0.0337138	0	2628
	RABEP2	XPO6	MetaBrain_basalganglia eQTL	0.0327797	0	2279
	RABEP2	XPO6	eQTL_catalogue_prostate eQTL	0.031776	0.0169071	2950
	RABEP2	XPO6	MetaBrain_hippocampus eQTL	0.0317061	0	2219
	RABEP2	XPO6	eQTL_catalogue_blueprint_monocytes eQTL	0.0313389	0	2804
	RABEP2	XPO6	eQTL_catalogue_cerebellar_hemisphere eQTL	0.0306326	0	2649
	RABEP2	XPO6	eQTL_catalogue_young_microglia eQTL	0.0305581	0	2531
	RABEP2	XPO6	eQTL_catalogue_stomach eQTL	0.0302762	0	2979
	RABEP2	XPO6	eQTL_catalogue_lcl eQTL	0.0295504	0	2586
	RABEP2	XPO6	MetaBrain_spinalcord eQTL	0.0283297	0	2311
	RABEP2	XPO6	eQTL_catalogue_nucleus_accumbens eQTL	0.026922	0	2887
	RABEP2	XPO6	eQTL_catalogue_cortex eQTL	0.0268829	0	2893
	RABEP2	XPO6	eQTL_catalogue_cerebellum eQTL	0.0266576	0	2888
	RABEP2	XPO6	eQTL_catalogue_hippocampus eQTL	0.0264264	0	2597
	RABEP2	XPO6	eQTL_catalogue_atrial_appendage eQTL	0.026188	0.0132954	2999
	RABEP2	XPO6	eQTL_catalogue_coronary_artery eQTL	0.026061	0	2941
	RABEP2	XPO6	wingo_female_DLPFC pQTL	0.0260175	0	1299
	RABEP2	XPO6	eQTL_catalogue_sigmoid_colon eQTL	0.025791	0	3000
	RABEP2	XPO6	eQTL_catalogue_cedar_monocytes eQTL	0.0253303	0	2649
	RABEP2	XPO6	eQTL_catalogue_vagina eQTL	0.0248666	0	2785
	RABEP2	XPO6	eQTL_catalogue_liver eQTL	0.0241777	0	2887
	RABEP2	XPO6	eQTL_catalogue_esophagus_mucosa eQTL	0.0239133	0	3020
	RABEP2	XPO6	eQTL_catalogue_fairfax_monocytes_lps24 eQTL	0.0237394	0	2735
	RABEP2	XPO6	eQTL_catalogue_esophagus_muscularis eQTL	0.0236139	0.0188852	3010
	RABEP2	XPO6	eQTL_catalogue_kasela_tcells_cd8 eQTL	0.0234037	0	2705
	RABEP2	XPO6	eQTL_catalogue_fairfax_monocytes_lps2 eQTL	0.022864	0	2719
	RABEP2	XPO6	eQTL_catalogue_kasela_tcells_cd4 eQTL	0.0224306	0	2683
	RABEP2	XPO6	fujita_astrocytes eQTL	0.0221418	0.0179142	2050
	RABEP2	XPO6	fujita_opc eQTL	0.0216722	0	2050
	RABEP2	XPO6	eQTL_catalogue_testis eQTL	0.0215573	0	3002
	RABEP2	XPO6	eQTL_catalogue_lung eQTL	0.0212425	0.0209168	3014
	RABEP2	XPO6	eQTL_catalogue_kidney eQTL	0.0205913	0.0183049	2286
	RABEP2	XPO6	eQTL_catalogue_fairfax_monocytes_ifn24 eQTL	0.020466	0	2739
	RABEP2	XPO6	eQTL_catalogue_small_intestine eQTL	0.0198745	0	2709
	RABEP2	XPO6	eQTL_catalogue_fairfax_monocytes_naive eQTL	0.0194378	0	2751
	RABEP2	XPO6	eQTL_catalogue_esophagus_muscularis sQTL	0.0183008	0.00226643	2860
	RABEP2	XPO6	eQTL_catalogue_fibroblast eQTL	0.0181984	0	3027
	RABEP2	XPO6	eQTL_catalogue_esophagus_gej eQTL	0.0179141	0.0105873	3003
	RABEP2	XPO6	wingo_both_DLPFC eQTL	0.0110505	0.0174616	1299
	RABEP2	XPO6	eQTL_catalogue_tibial_artery eQTL	0.0171586	0	3027
	RABEP2	XPO6	eQTL_catalogue_ovary eQTL	0.0168114	0	2738
	RABEP2	XPO6	eQTL_catalogue_quach_naive eQTL	0.0165477	0	2086
	RABEP2	XPO6	wingo_male_DLPFC pQTL	0.016394	0	1299
	RABEP2	XPO6	eQTL_catalogue_quach_IAV eQTL	0.0081213	0.0162221	2080
	RABEP2	XPO6	eQTL_catalogue_commonmind_dlpfc eQTL	0.0159511	0	2853
	RABEP2	XPO6	eQTL_catalogue_nedelec_naive eQTL	0.0156173	0	2290
	RABEP2	XPO6	eQTL_catalogue_putamen eQTL	0.0156115	0.00642077	2877
	RABEP2	XPO6	eQTL_catalogue_nedelec_salmonella eQTL	0.0151788	0	2388
	RABEP2	XPO6	eQTL_catalogue_uterus eQTL	0.0150943	0.0123528	2431
	RABEP2	XPO6	eQTL_catalogue_nedelec_lysteria eQTL	0.0149037	0	2258
	RABEP2	XPO6	eQTL_catalogue_muscle eQTL	0.01409	0	3021
	RABEP2	XPO6	eQTL_catalogue_quach_Pam3CSK4 eQTL	0.0133769	0	2030
	RABEP2	XPO6	wingo_female_DLPFC eQTL	0.00902602	0.0132474	1299
	RABEP2	XPO6	eQTL_catalogue_spleen eQTL	0.0104555	0.0104227	2886
	RABEP2	XPO6	eQTL_catalogue_quach_R848 eQTL	0.00991193	0	2000
	RABEP2	XPO6	wingo_male_DLPFC eQTL	0.00939722	0	1294
	RABEP2	XPO6	MetaBrain_cerebellum eQTL	0.00884732	0.00684479	2756
	RABEP2	XPO6	eQTL_catalogue_quach_LPS eQTL	0.00829191	0	2093
	RABEP2	XPO6	eQTL_catalogue_blood eQTL	0.00822718	0.00644449	3035
	RABEP2	XPO6	eQTL_catalogue_thyroid sQTL	0.0039942	0.0077622	2889
	RABEP2	XPO6	eQTL_catalogue_skin_non_exposed sQTL	0.00774545	0.00177575	2870
	RABEP2	XPO6	eQTL_catalogue_adipose sQTL	0.00738843	0.00171738	2893
	RABEP2	XPO6	eQTL_catalogue_adipose_visceral eQTL	0.0073017	0.00611741	3010
	RABEP2	XPO6	wingo_both_DLPFC pQTL	0.00723591	0	1299
	RABEP2	XPO6	eQTL_catalogue_tibial_nerve eQTL	0.00522318	0.00624032	3030
	RABEP2	XPO6	eQTL_catalogue_skin_exposed sQTL	0.00525973	0.00614885	2881
	RABEP2	XPO6	eQTL_catalogue_blood sQTL	0.0050625	0.00595705	2885
	RABEP2	XPO6	eQTL_catalogue_adipose eQTL	0.00499442	0.00588709	3042
	RABEP2	XPO6	eQTL_catalogue_tranverse_colon eQTL	0.00525944	0.0057045	2975
	RABEP2	XPO6	eQTL_catalogue_aorta sQTL	0.00560244	0.00556354	2873
	RABEP2	XPO6	fujita_excitatory eQTL	0.00446217	0.00533862	2050
	RABEP2	XPO6	eQTL_catalogue_thyroid eQTL	0.00462016	0.00530223	3038
	RABEP2	XPO6	eQTL_catalogue_skin_exposed eQTL	0.00449457	0.0052542	3031
	RABEP2	XPO6	eQTL_catalogue_skin_non_exposed eQTL	0.00467576	0.0052511	3017
	RABEP2	XPO6	eQTLgen_blood eQTL	0.005155	0	3032
	RABEP2	XPO6	fujita_microglia eQTL	0.00424229	0.00499828	2050
	RABEP2	XPO6	eQTL_catalogue_tibial_artery sQTL	0.00471951	0.00497839	2880
	RABEP2	XPO6	MetaBrain_cortex eQTL	0.00489731	0	3051
	RABEP2	XPO6	eQTL_catalogue_fibroblast sQTL	0.00405729	0.00477899	2877
	RABEP2	XPO6	eQTL_catalogue_lung sQTL	0.00376157	0.00434654	2865
	RABEP2	YPEL3	eQTL_catalogue_vagina eQTL	0.964456	0.951927	1371
	RABEP2	YPEL3	MetaBrain_cortex eQTL	0.600361	0.960998	1579
	RABEP2	YPEL3	eQTLgen_blood eQTL	0.600376	0.957388	1526
	RABEP2	YPEL3	eQTL_catalogue_pancreas eQTL	0.951448	0.89286	1478
	RABEP2	YPEL3	eQTL_catalogue_tranverse_colon eQTL	0.938612	0.893807	1479
	RABEP2	YPEL3	eQTL_catalogue_skin_exposed sQTL	0.932018	0.860321	1490
	RABEP2	YPEL3	eQTL_catalogue_esophagus_mucosa eQTL	0.921886	0.844895	1488
	RABEP2	YPEL3	wingo_female_DLPFC eQTL	0.920462	0.85609	316
	RABEP2	YPEL3	eQTL_catalogue_cerebellum sQTL	0.914134	0.816443	1403
	RABEP2	YPEL3	eQTL_catalogue_breast eQTL	0.913679	0.824236	1439
	RABEP2	YPEL3	eQTL_catalogue_cerebellar_hemisphere sQTL	0.910262	0.811248	1379
	RABEP2	YPEL3	MetaBrain_cerebellum eQTL	0.907447	0.845418	1436
	RABEP2	YPEL3	eQTL_catalogue_quach_R848 eQTL	0.907171	0.837425	942
	RABEP2	YPEL3	eQTL_catalogue_quach_Pam3CSK4 eQTL	0.903699	0.860242	935
	RABEP2	YPEL3	eQTL_catalogue_aorta eQTL	0.90304	0.840613	1484
	RABEP2	YPEL3	eQTL_catalogue_kasela_tcells_cd4 eQTL	0.900661	0.86735	1400
	RABEP2	YPEL3	eQTL_catalogue_kasela_tcells_cd8 eQTL	0.892682	0.868326	1394
	RABEP2	YPEL3	eQTL_catalogue_quach_LPS eQTL	0.88599	0.734446	972
	RABEP2	YPEL3	eQTL_catalogue_esophagus_gej eQTL	0.863265	0.72351	1476
	RABEP2	YPEL3	eQTL_catalogue_tibial_nerve sQTL	0.863156	0.72032	1493
	RABEP2	YPEL3	eQTL_catalogue_quach_naive eQTL	0.862722	0.725913	958
	RABEP2	YPEL3	eQTL_catalogue_frontal_cortex sQTL	0.812262	0.819039	1372
	RABEP2	YPEL3	eQTL_catalogue_muscle sQTL	0.814	0.644471	1487
	RABEP2	YPEL3	eQTL_catalogue_breast sQTL	0.802993	0.647211	1440
	RABEP2	YPEL3	eQTL_catalogue_adipose sQTL	0.801257	0.643368	1491
	RABEP2	YPEL3	eQTL_catalogue_salivary_gland eQTL	0.8006	0.615729	1293
	RABEP2	YPEL3	eQTL_catalogue_quach_IAV eQTL	0.799113	0.578101	958
	RABEP2	YPEL3	eQTL_catalogue_fibroblast sQTL	0.794318	0.617332	1498
	RABEP2	YPEL3	eQTL_catalogue_lung sQTL	0.789336	0.618819	1470
	RABEP2	YPEL3	eQTL_catalogue_cerebellar_hemisphere eQTL	0.783479	0.540694	1374
	RABEP2	YPEL3	fujita_inhibitory eQTL	0.768661	0.578031	1090
	RABEP2	YPEL3	eQTL_catalogue_pituitary eQTL	0.752985	0.640733	1416
	RABEP2	YPEL3	eQTL_catalogue_blood sQTL	0.751893	0.724835	1496
	RABEP2	YPEL3	eQTL_catalogue_fairfax_monocytes_lps2 eQTL	0.750831	0.1221	1344
	RABEP2	YPEL3	eQTL_catalogue_spleen eQTL	0.748033	0.522368	1444
	RABEP2	YPEL3	eQTL_catalogue_muscle eQTL	0.742874	0.519026	1486
	RABEP2	YPEL3	eQTL_catalogue_sigmoid_colon eQTL	0.739427	0.632298	1474
	RABEP2	YPEL3	wingo_both_DLPFC eQTL	0.715427	0.624139	316
	RABEP2	YPEL3	kosoy_microglia eQTL	0.698125	0.54246	326
	RABEP2	YPEL3	fujita_excitatory eQTL	0.697696	0.505464	1090
	RABEP2	YPEL3	eQTL_catalogue_adipose_visceral eQTL	0.682655	0.529615	1475
	RABEP2	YPEL3	eQTL_catalogue_thyroid eQTL	0.67921	0.507659	1490
	RABEP2	YPEL3	eQTL_catalogue_blood eQTL	0.674699	0.476958	1495
	RABEP2	YPEL3	fujita_oligodendrocytes eQTL	0.672289	0.525916	1090
	RABEP2	YPEL3	eQTL_catalogue_cerebellum eQTL	0.67075	0.489139	1398
	RABEP2	YPEL3	eQTL_catalogue_blueprint_monocytes eQTL	0.6422	0.582589	1465
	RABEP2	YPEL3	eQTL_catalogue_lung eQTL	0.641283	0.490111	1469
	RABEP2	YPEL3	eQTL_catalogue_esophagus_muscularis eQTL	0.615618	0.458467	1488
	RABEP2	YPEL3	eQTL_catalogue_skin_exposed eQTL	0.615286	0.459725	1489
	RABEP2	YPEL3	eQTL_catalogue_skin_non_exposed eQTL	0.607046	0.454141	1485
	RABEP2	YPEL3	eQTL_catalogue_tibial_nerve eQTL	0.604793	0.45352	1488
	RABEP2	YPEL3	eQTL_catalogue_prostate eQTL	0.60434	0.553473	1456
	RABEP2	YPEL3	eQTL_catalogue_tibial_artery eQTL	0.603184	0.452327	1491
	RABEP2	YPEL3	eQTL_catalogue_adipose eQTL	0.602117	0.451642	1490
	RABEP2	YPEL3	eQTL_catalogue_stomach eQTL	0.586644	0.442985	1480
	RABEP2	YPEL3	eQTL_catalogue_adipose_visceral sQTL	0.478718	0.306152	1476
	RABEP2	YPEL3	eQTL_catalogue_atrial_appendage eQTL	0.442992	0	1477
	RABEP2	YPEL3	eQTL_catalogue_ovary eQTL	0.42751	0.298714	1401
	RABEP2	YPEL3	eQTL_catalogue_uterus eQTL	0.31832	0	1254
	RABEP2	YPEL3	eQTL_catalogue_fairfax_monocytes_naive eQTL	0.307362	0	1352
	RABEP2	YPEL3	eQTL_catalogue_liver eQTL	0.293498	0	1425
	RABEP2	YPEL3	eQTL_catalogue_substantia_nigra eQTL	0.196705	0	1282
	RABEP2	YPEL3	eQTL_catalogue_coronary_artery eQTL	0.1928	0.106173	1471
	RABEP2	YPEL3	eQTL_catalogue_nucleus_accumbens eQTL	0.186205	0.0642312	1409
	RABEP2	YPEL3	eQTL_catalogue_left_ventricle eQTL	0.174162	0	1480
	RABEP2	YPEL3	wingo_male_DLPFC eQTL	0.158875	0	316
	RABEP2	YPEL3	eQTL_catalogue_testis eQTL	0.157955	0.0640164	1466
	RABEP2	YPEL3	eQTL_catalogue_adrenal_gland eQTL	0.144131	0	1444
	RABEP2	YPEL3	eQTL_catalogue_lcl eQTL	0.142411	0	1232
	RABEP2	YPEL3	eQTL_catalogue_spinal_cord eQTL	0.131323	0	1341
	RABEP2	YPEL3	eQTL_catalogue_fairfax_monocytes_lps24 eQTL	0.128542	0	1344
	RABEP2	YPEL3	eQTL_catalogue_small_intestine eQTL	0.118725	0	1298
	RABEP2	YPEL3	eQTL_catalogue_fibroblast eQTL	0.0989944	0	1497
	RABEP2	YPEL3	fujita_microglia eQTL	0.0930759	0	1090
	RABEP2	YPEL3	eQTL_catalogue_braineac_substantia_nigra eQTL	0.0929464	0	1163
	RABEP2	YPEL3	eQTL_catalogue_putamen eQTL	0.0876659	0	1414
	RABEP2	YPEL3	MetaBrain_hippocampus eQTL	0.0872882	0	986
	RABEP2	YPEL3	wingo_male_DLPFC pQTL	0.0796229	0	316
	RABEP2	YPEL3	eQTL_catalogue_kidney eQTL	0.0789126	0	1164
	RABEP2	YPEL3	eQTL_catalogue_nedelec_lysteria eQTL	0.0784488	0	1089
	RABEP2	YPEL3	fujita_opc eQTL	0.0774604	0	1090
	RABEP2	YPEL3	eQTL_catalogue_frontal_cortex eQTL	0.0755117	0	1367
	RABEP2	YPEL3	wingo_both_DLPFC pQTL	0.0713037	0	316
	RABEP2	YPEL3	eQTL_catalogue_young_microglia eQTL	0.0708866	0	1339
	RABEP2	YPEL3	eQTL_catalogue_nedelec_salmonella eQTL	0.0667225	0	1159
	RABEP2	YPEL3	eQTL_catalogue_cortex eQTL	0.0659711	0	1421
	RABEP2	YPEL3	eQTL_catalogue_amygdala eQTL	0.0640945	0	1289
	RABEP2	YPEL3	wingo_female_DLPFC pQTL	0.0640881	0	316
	RABEP2	YPEL3	MetaBrain_spinalcord eQTL	0.0627883	0	1218
	RABEP2	YPEL3	fujita_astrocytes eQTL	0.0618147	0	1090
	RABEP2	YPEL3	eQTL_catalogue_braineac_putamen eQTL	0.0605736	0	1222
	RABEP2	YPEL3	eQTL_catalogue_anterior_cingulate_cortex eQTL	0.0583342	0	1350
	RABEP2	YPEL3	eQTL_catalogue_hippocampus eQTL	0.0582593	0	1357
	RABEP2	YPEL3	eQTL_catalogue_nedelec_naive eQTL	0.0551469	0.0162011	1087
	RABEP2	YPEL3	eQTL_catalogue_hypothalamus eQTL	0.0550017	0	1397
	RABEP2	YPEL3	eQTL_catalogue_caudate eQTL	0.0533774	0	1441
	RABEP2	YPEL3	MetaBrain_basalganglia eQTL	0.0489268	0	1018
	RABEP2	YPEL3	eQTL_catalogue_fairfax_monocytes_ifn24 eQTL	0.0486192	0.0249777	1351
	RABEP2	YPEL3	eQTL_catalogue_cedar_monocytes eQTL	0.0448983	0	1309
	RABEP2	YPEL3	eQTL_catalogue_commonmind_dlpfc eQTL	0.0431946	0	1421
	RABEP2	YPEL3-DT	eQTL_catalogue_tibial_nerve eQTL	0.970894	0.943112	1489
	RABEP2	YPEL3-DT	eQTL_catalogue_skin_exposed eQTL	0.95486	0.904361	1490
	RABEP2	YPEL3-DT	eQTL_catalogue_skin_non_exposed eQTL	0.911918	0.815303	1486
	RABEP2	YPEL3-DT	eQTL_catalogue_commonmind_dlpfc eQTL	0.884137	0.713305	1423
	RABEP2	YPEL3-DT	eQTL_catalogue_testis eQTL	0.508585	0	1467
	RABEP2	YPEL3-DT	wingo_both_DLPFC eQTL	0.358153	0	315
	RABEP2	YPEL3-DT	eQTL_catalogue_quach_IAV eQTL	0.29811	0	960
	RABEP2	YPEL3-DT	eQTL_catalogue_hypothalamus eQTL	0.270227	0	1398
	RABEP2	YPEL3-DT	eQTL_catalogue_blood eQTL	0.269197	0.144092	1496
	RABEP2	YPEL3-DT	eQTL_catalogue_putamen eQTL	0.234267	0	1415
	RABEP2	YPEL3-DT	eQTL_catalogue_cerebellar_hemisphere eQTL	0.197262	0	1375
	RABEP2	YPEL3-DT	eQTL_catalogue_coronary_artery eQTL	0.17091	0	1472
	RABEP2	YPEL3-DT	eQTL_catalogue_braineac_substantia_nigra eQTL	0.170759	0	1165
	RABEP2	YPEL3-DT	eQTL_catalogue_anterior_cingulate_cortex eQTL	0.155437	0.0733826	1351
	RABEP2	YPEL3-DT	eQTL_catalogue_quach_naive eQTL	0.149635	0	960
	RABEP2	YPEL3-DT	eQTL_catalogue_nucleus_accumbens eQTL	0.137517	0	1410
	RABEP2	YPEL3-DT	eQTL_catalogue_liver eQTL	0.125404	0	1426
	RABEP2	YPEL3-DT	eQTL_catalogue_caudate eQTL	0.10985	0	1442
	RABEP2	YPEL3-DT	wingo_male_DLPFC eQTL	0.107277	0	315
	RABEP2	YPEL3-DT	eQTL_catalogue_salivary_gland eQTL	0.105222	0	1294
	RABEP2	YPEL3-DT	eQTL_catalogue_tranverse_colon eQTL	0.0909437	0	1480
	RABEP2	YPEL3-DT	wingo_female_DLPFC eQTL	0.0784074	0	315
	RABEP2	YPEL3-DT	eQTL_catalogue_left_ventricle eQTL	0.0745023	0	1481
	RABEP2	YPEL3-DT	eQTL_catalogue_frontal_cortex eQTL	0.073236	0	1368
	RABEP2	YPEL3-DT	eQTL_catalogue_spinal_cord eQTL	0.0704338	0	1342
	RABEP2	YPEL3-DT	kosoy_microglia eQTL	0.0694202	0.0429288	326
	RABEP2	YPEL3-DT	eQTL_catalogue_adipose_visceral eQTL	0.0667735	0	1476
	RABEP2	YPEL3-DT	eQTL_catalogue_esophagus_mucosa eQTL	0.0657285	0	1489
	RABEP2	YPEL3-DT	eQTL_catalogue_kidney eQTL	0.0633038	0	1165
	RABEP2	YPEL3-DT	eQTL_catalogue_braineac_putamen eQTL	0.0621713	0	1224
	RABEP2	YPEL3-DT	eQTL_catalogue_adrenal_gland eQTL	0.0621073	0.0162956	1445
	RABEP2	YPEL3-DT	eQTL_catalogue_young_microglia eQTL	0.0596956	0	1341
	RABEP2	YPEL3-DT	eQTL_catalogue_cerebellum eQTL	0.0591683	0	1399
	RABEP2	YPEL3-DT	eQTL_catalogue_pituitary eQTL	0.0589489	0	1417
	RABEP2	YPEL3-DT	eQTL_catalogue_hippocampus eQTL	0.0582704	0	1358
	RABEP2	YPEL3-DT	eQTL_catalogue_substantia_nigra eQTL	0.0577895	0	1283
	RABEP2	YPEL3-DT	eQTL_catalogue_esophagus_muscularis eQTL	0.0574691	0	1489
	RABEP2	YPEL3-DT	eQTL_catalogue_uterus eQTL	0.0553045	0	1255
	RABEP2	YPEL3-DT	eQTL_catalogue_pancreas eQTL	0.0550602	0	1479
	RABEP2	YPEL3-DT	eQTL_catalogue_amygdala eQTL	0.0545398	0	1290
	RABEP2	YPEL3-DT	eQTL_catalogue_ovary eQTL	0.0541401	0	1402
	RABEP2	YPEL3-DT	eQTL_catalogue_cortex eQTL	0.052856	0	1422
	RABEP2	YPEL3-DT	eQTL_catalogue_small_intestine eQTL	0.0527186	0	1299
	RABEP2	YPEL3-DT	eQTL_catalogue_prostate eQTL	0.0521986	0.0223193	1457
	RABEP2	YPEL3-DT	fujita_astrocytes eQTL	0.0510443	0	1091
	RABEP2	YPEL3-DT	eQTL_catalogue_vagina eQTL	0.0491305	0.0112413	1372
	RABEP2	YPEL3-DT	eQTL_catalogue_stomach eQTL	0.0491015	0	1481
	RABEP2	YPEL3-DT	eQTL_catalogue_lcl eQTL	0.049085	0.00808758	1233
	RABEP2	YPEL3-DT	eQTL_catalogue_aorta eQTL	0.0480691	0	1485
	RABEP2	YPEL3-DT	eQTL_catalogue_esophagus_gej eQTL	0.0459086	0	1477
	RABEP2	YPEL3-DT	eQTL_catalogue_spleen eQTL	0.0447053	0	1445
	RABEP2	YPEL3-DT	eQTL_catalogue_sigmoid_colon eQTL	0.0444565	0	1475
	RABEP2	YPEL3-DT	eQTL_catalogue_lung eQTL	0.0426961	0	1470
	RABEP2	YPEL3-DT	eQTL_catalogue_breast eQTL	0.0402165	0	1440
	RABEP2	YPEL3-DT	eQTL_catalogue_atrial_appendage eQTL	0.0383893	0.0157586	1478
	RABEP2	YPEL3-DT	eQTL_catalogue_adipose eQTL	0.0381853	0	1491
	RABEP2	YPEL3-DT	eQTL_catalogue_muscle eQTL	0.0367718	0	1487
	RABEP2	YPEL3-DT	eQTL_catalogue_fibroblast eQTL	0.0353821	0	1498
	RABEP2	YPEL3-DT	eQTL_catalogue_tibial_artery eQTL	0.0338448	0	1492
	RABEP2	YPEL3-DT	eQTL_catalogue_thyroid eQTL	0.0318163	0	1491
	RABEP2	ZG16	eQTL_catalogue_kasela_tcells_cd8 eQTL	0.376743	0	1771
	RABEP2	ZG16	eQTL_catalogue_cedar_monocytes eQTL	0.355021	0	1659
	RABEP2	ZG16	eQTL_catalogue_pancreas eQTL	0.120433	0	1902
	RABEP2	ZG16	ARIC_blood pQTL	0.0806626	0	703
	RABEP2	ZG16	eQTL_catalogue_braineac_putamen eQTL	0.0687662	0	1551
	RABEP2	ZG16	eQTL_catalogue_fairfax_monocytes_naive eQTL	0.0670252	0	1732
	RABEP2	ZG16	eQTL_catalogue_braineac_substantia_nigra eQTL	0.0636056	0	1455
	RABEP2	ZG16	MetaBrain_spinalcord eQTL	0.0587853	0	1503
	RABEP2	ZG16	MetaBrain_basalganglia eQTL	0.0542523	0	1299
	RABEP2	ZG16	eQTL_catalogue_fairfax_monocytes_lps24 eQTL	0.0528105	0	1724
	RABEP2	ZG16	eQTL_catalogue_liver eQTL	0.0526428	0.0275578	1831
	RABEP2	ZG16	eQTL_catalogue_fairfax_monocytes_ifn24 eQTL	0.050982	0	1731
	RABEP2	ZG16	MetaBrain_hippocampus eQTL	0.0506665	0	1263
	RABEP2	ZG16	eQTL_catalogue_fairfax_monocytes_lps2 eQTL	0.0501406	0	1721
	RABEP2	ZG16	eQTL_catalogue_small_intestine eQTL	0.0475151	0	1655
	RABEP2	ZG16	eQTL_catalogue_tranverse_colon eQTL	0.0469585	0	1892
	RABEP2	ZG16	eQTL_catalogue_sigmoid_colon eQTL	0.0460802	0	1887
	RABEP2	ZG16	eQTL_catalogue_kasela_tcells_cd4 eQTL	0.0424901	0	1777
	RABEP2	ZG16	eQTL_catalogue_testis eQTL	0.0404291	0	1890
	RABEP2	ZG16	MetaBrain_cerebellum eQTL	0.0362417	0	1829
	RABEP2	ZG16	NGI_male_CSF pQTL	0.0235078	0	5202
	RABEP2	ZG16	NGI_female_CSF pQTL	0.018686	0	5208
	RABEP2	ZG16	MetaBrain_cortex eQTL	0.0147701	0	2023
	RABEP2	ZG16	NGI_all_CSF pQTL	0.0128914	0	3632
	RABEP2	ZNF48	MetaBrain_hippocampus eQTL	0.318565	0	370
	RABEP2	ZNF48	eQTL_catalogue_blueprint_monocytes eQTL	0.208229	0	562
	RABEP2	ZNF48	eQTL_catalogue_prostate eQTL	0.161916	0	581
	RABEP2	ZNF48	eQTL_catalogue_cortex eQTL	0.154587	0	552
	RABEP2	ZNF48	eQTL_catalogue_kasela_tcells_cd8 eQTL	0.148864	0	510
	RABEP2	ZNF48	eQTL_catalogue_fairfax_monocytes_naive eQTL	0.137524	0	512
	RABEP2	ZNF48	MetaBrain_spinalcord eQTL	0.110342	0	439
	RABEP2	ZNF48	eQTL_catalogue_anterior_cingulate_cortex eQTL	0.109319	0	520
	RABEP2	ZNF48	eQTL_catalogue_esophagus_gej eQTL	0.105992	0	587
	RABEP2	ZNF48	eQTL_catalogue_kasela_tcells_cd4 eQTL	0.104499	0	515
	RABEP2	ZNF48	eQTL_catalogue_quach_naive eQTL	0.100946	0	339
	RABEP2	ZNF48	eQTL_catalogue_hypothalamus eQTL	0.0940057	0	546
	RABEP2	ZNF48	eQTL_catalogue_cerebellar_hemisphere eQTL	0.0892873	0	543
	RABEP2	ZNF48	eQTL_catalogue_braineac_putamen eQTL	0.0858727	0.0225575	423
	RABEP2	ZNF48	eQTL_catalogue_commonmind_dlpfc eQTL	0.0848864	0	518
	RABEP2	ZNF48	eQTL_catalogue_nucleus_accumbens eQTL	0.0770867	0	559
	RABEP2	ZNF48	wingo_male_DLPFC eQTL	0.0755454	0	73
	RABEP2	ZNF48	eQTL_catalogue_adipose_visceral eQTL	0.0732888	0	593
	RABEP2	ZNF48	eQTL_catalogue_braineac_substantia_nigra eQTL	0.0721679	0	391
	RABEP2	ZNF48	eQTL_catalogue_spinal_cord eQTL	0.0716866	0	522
	RABEP2	ZNF48	eQTL_catalogue_kidney eQTL	0.0709606	0	425
	RABEP2	ZNF48	eQTL_catalogue_spleen eQTL	0.0696504	0	571
	RABEP2	ZNF48	eQTL_catalogue_frontal_cortex eQTL	0.0675436	0.0221105	541
	RABEP2	ZNF48	eQTL_catalogue_nedelec_salmonella eQTL	0.0667978	0	476
	RABEP2	ZNF48	eQTL_catalogue_nedelec_naive eQTL	0.0667662	0	426
	RABEP2	ZNF48	eQTL_catalogue_substantia_nigra eQTL	0.0659615	0	486
	RABEP2	ZNF48	eQTL_catalogue_young_microglia eQTL	0.0646975	0.0164788	497
	RABEP2	ZNF48	eQTL_catalogue_amygdala eQTL	0.0628335	0	507
	RABEP2	ZNF48	eQTL_catalogue_uterus eQTL	0.0621035	0	498
	RABEP2	ZNF48	eQTL_catalogue_salivary_gland eQTL	0.061167	0	507
	RABEP2	ZNF48	eQTL_catalogue_nedelec_lysteria eQTL	0.0609793	0.0195556	431
	RABEP2	ZNF48	eQTL_catalogue_vagina eQTL	0.0609318	0	542
	RABEP2	ZNF48	eQTL_catalogue_coronary_artery eQTL	0.0607943	0	588
	RABEP2	ZNF48	eQTL_catalogue_lcl eQTL	0.0595339	0	508
	RABEP2	ZNF48	eQTL_catalogue_sigmoid_colon eQTL	0.0588625	0.0265945	590
	RABEP2	ZNF48	eQTL_catalogue_fairfax_monocytes_lps2 eQTL	0.0585409	0	504
	RABEP2	ZNF48	eQTL_catalogue_ovary eQTL	0.0577704	0	550
	RABEP2	ZNF48	eQTL_catalogue_putamen eQTL	0.0575203	0	564
	RABEP2	ZNF48	eQTL_catalogue_small_intestine eQTL	0.0573026	0	535
	RABEP2	ZNF48	fujita_oligodendrocytes eQTL	0.0568714	0	379
	RABEP2	ZNF48	eQTL_catalogue_cerebellum eQTL	0.0561636	0	549
	RABEP2	ZNF48	eQTL_catalogue_caudate eQTL	0.0554004	0	571
	RABEP2	ZNF48	eQTL_catalogue_hippocampus eQTL	0.0551888	0	534
	RABEP2	ZNF48	wingo_female_DLPFC eQTL	0.0546376	0	73
	RABEP2	ZNF48	MetaBrain_basalganglia eQTL	0.0529947	0	391
	RABEP2	ZNF48	eQTL_catalogue_testis eQTL	0.0521487	0	578
	RABEP2	ZNF48	eQTL_catalogue_adrenal_gland eQTL	0.0519872	0	581
	RABEP2	ZNF48	eQTL_catalogue_pancreas eQTL	0.0517254	0	592
	RABEP2	ZNF48	eQTL_catalogue_fairfax_monocytes_lps24 eQTL	0.0504027	0.0277358	510
	RABEP2	ZNF48	eQTL_catalogue_liver eQTL	0.0503752	0	557
	RABEP2	ZNF48	eQTL_catalogue_pituitary eQTL	0.0502901	0	556
	RABEP2	ZNF48	eQTL_catalogue_breast eQTL	0.0474163	0	594
	RABEP2	ZNF48	eQTL_catalogue_cedar_monocytes eQTL	0.0473107	0	513
	RABEP2	ZNF48	eQTL_catalogue_atrial_appendage eQTL	0.0462943	0	589
	RABEP2	ZNF48	eQTL_catalogue_stomach eQTL	0.0456617	0	586
	RABEP2	ZNF48	eQTL_catalogue_fibroblast eQTL	0.0449941	0	599
	RABEP2	ZNF48	fujita_excitatory eQTL	0.0448149	0	379
	RABEP2	ZNF48	eQTL_catalogue_tranverse_colon eQTL	0.0442204	0	597
	RABEP2	ZNF48	kosoy_microglia eQTL	0.0440253	0	73
	RABEP2	ZNF48	fujita_astrocytes eQTL	0.0437728	0	379
	RABEP2	ZNF48	eQTL_catalogue_tibial_nerve eQTL	0.0435939	0	593
	RABEP2	ZNF48	eQTL_catalogue_fairfax_monocytes_ifn24 eQTL	0.0423014	0	511
	RABEP2	ZNF48	fujita_inhibitory eQTL	0.0420829	0	379
	RABEP2	ZNF48	eQTL_catalogue_skin_exposed eQTL	0.042054	0	592
	RABEP2	ZNF48	eQTL_catalogue_esophagus_muscularis eQTL	0.0409999	0	591
	RABEP2	ZNF48	eQTL_catalogue_left_ventricle eQTL	0.0403407	0.0259514	588
	RABEP2	ZNF48	eQTL_catalogue_aorta eQTL	0.0402735	0	593
	RABEP2	ZNF48	eQTL_catalogue_esophagus_mucosa eQTL	0.0391411	0	595
	RABEP2	ZNF48	eQTL_catalogue_lung eQTL	0.0386333	0	591
	RABEP2	ZNF48	MetaBrain_cerebellum eQTL	0.0373943	0	564
	RABEP2	ZNF48	eQTL_catalogue_tibial_artery eQTL	0.0365721	0	597
	RABEP2	ZNF48	eQTL_catalogue_skin_non_exposed eQTL	0.0365008	0	595
	RABEP2	ZNF48	wingo_both_DLPFC eQTL	0.035471	0	73
	RABEP2	ZNF48	eQTL_catalogue_thyroid eQTL	0.0354516	0	594
	RABEP2	ZNF48	eQTL_catalogue_adipose eQTL	0.0354029	0	594
	RABEP2	ZNF48	eQTL_catalogue_muscle eQTL	0.0338868	0	592
	RABEP2	ZNF48	eQTL_catalogue_blood eQTL	0.032742	0.0176819	598
	RABEP2	ZNF48	MetaBrain_cortex eQTL	0.0194647	0	605
	RABEP2	ZNF48	eQTLgen_blood eQTL	0.00589579	0	564
	RABEP2	ZNF629	eQTL_catalogue_esophagus_gej eQTL	0.501851	0.377576	207
	RABEP2	ZNF629	eQTL_catalogue_quach_IAV eQTL	0.408852	0.316846	118
	RABEP2	ZNF629	eQTL_catalogue_spinal_cord eQTL	0.337855	0.343821	176
	RABEP2	ZNF629	eQTL_catalogue_hypothalamus eQTL	0.230307	0	183
	RABEP2	ZNF629	eQTL_catalogue_fairfax_monocytes_lps24 eQTL	0.229942	0	174
	RABEP2	ZNF629	eQTL_catalogue_hippocampus eQTL	0.180344	0	192
	RABEP2	ZNF629	eQTL_catalogue_putamen eQTL	0.168606	0.0961562	193
	RABEP2	ZNF629	eQTL_catalogue_young_microglia eQTL	0.157594	0.0108791	172
	RABEP2	ZNF629	eQTL_catalogue_anterior_cingulate_cortex eQTL	0.15689	0	172
	RABEP2	ZNF629	eQTL_catalogue_fairfax_monocytes_lps2 eQTL	0.152508	0.0962712	170
	RABEP2	ZNF629	eQTL_catalogue_substantia_nigra eQTL	0.145647	0.104584	162
	RABEP2	ZNF629	eQTL_catalogue_nucleus_accumbens eQTL	0.130102	0.0599032	192
	RABEP2	ZNF629	eQTL_catalogue_amygdala eQTL	0.119445	0	165
	RABEP2	ZNF629	eQTL_catalogue_quach_LPS eQTL	0.117645	0	117
	RABEP2	ZNF629	eQTL_catalogue_kasela_tcells_cd4 eQTL	0.10858	0	188
	RABEP2	ZNF629	eQTL_catalogue_braineac_substantia_nigra eQTL	0.102778	0	148
	RABEP2	ZNF629	eQTL_catalogue_cerebellum eQTL	0.102414	0	187
	RABEP2	ZNF629	eQTL_catalogue_cortex eQTL	0.100495	0	193
	RABEP2	ZNF629	eQTL_catalogue_braineac_putamen eQTL	0.0879572	0	155
	RABEP2	ZNF629	eQTL_catalogue_skin_exposed eQTL	0.0865101	0	210
	RABEP2	ZNF629	eQTL_catalogue_vagina eQTL	0.0863844	0	185
	RABEP2	ZNF629	eQTL_catalogue_adipose eQTL	0.08524	0	208
	RABEP2	ZNF629	eQTL_catalogue_quach_naive eQTL	0.0844076	0	116
	RABEP2	ZNF629	eQTL_catalogue_muscle eQTL	0.082743	0	208
	RABEP2	ZNF629	eQTL_catalogue_liver eQTL	0.0818085	0	192
	RABEP2	ZNF629	eQTL_catalogue_kidney eQTL	0.0807012	0	151
	RABEP2	ZNF629	eQTL_catalogue_nedelec_naive eQTL	0.080214	0.0381808	154
	RABEP2	ZNF629	eQTL_catalogue_frontal_cortex eQTL	0.0749749	0	181
	RABEP2	ZNF629	eQTL_catalogue_left_ventricle eQTL	0.0740984	0	207
	RABEP2	ZNF629	MetaBrain_spinalcord eQTL	0.0713327	0	162
	RABEP2	ZNF629	eQTL_catalogue_blueprint_monocytes eQTL	0.0708609	0	188
	RABEP2	ZNF629	eQTL_catalogue_quach_R848 eQTL	0.0707275	0	115
	RABEP2	ZNF629	eQTL_catalogue_quach_Pam3CSK4 eQTL	0.0705518	0	110
	RABEP2	ZNF629	eQTL_catalogue_small_intestine eQTL	0.0656109	0	185
	RABEP2	ZNF629	MetaBrain_hippocampus eQTL	0.0647555	0	158
	RABEP2	ZNF629	eQTL_catalogue_caudate eQTL	0.0619659	0	204
	RABEP2	ZNF629	eQTL_catalogue_sigmoid_colon eQTL	0.0611125	0	207
	RABEP2	ZNF629	eQTL_catalogue_nedelec_lysteria eQTL	0.0608774	0	158
	RABEP2	ZNF629	eQTL_catalogue_salivary_gland eQTL	0.0606944	0	166
	RABEP2	ZNF629	eQTL_catalogue_nedelec_salmonella eQTL	0.0596275	0	172
	RABEP2	ZNF629	eQTL_catalogue_pituitary eQTL	0.0596138	0	194
	RABEP2	ZNF629	eQTL_catalogue_uterus eQTL	0.0595117	0.0222998	163
	RABEP2	ZNF629	eQTL_catalogue_kasela_tcells_cd8 eQTL	0.0585475	0.0252626	186
	RABEP2	ZNF629	eQTL_catalogue_lcl eQTL	0.0584387	0	181
	RABEP2	ZNF629	eQTL_catalogue_cerebellar_hemisphere eQTL	0.0583645	0	181
	RABEP2	ZNF629	eQTL_catalogue_fairfax_monocytes_naive eQTL	0.0575079	0	175
	RABEP2	ZNF629	eQTL_catalogue_breast eQTL	0.0560999	0	211
	RABEP2	ZNF629	eQTL_catalogue_ovary eQTL	0.0559533	0.0276625	184
	RABEP2	ZNF629	eQTL_catalogue_commonmind_dlpfc eQTL	0.0557752	0	190
	RABEP2	ZNF629	eQTL_catalogue_spleen eQTL	0.0542124	0	199
	RABEP2	ZNF629	eQTL_catalogue_prostate eQTL	0.0540875	0	205
	RABEP2	ZNF629	eQTL_catalogue_cedar_monocytes eQTL	0.0540248	0	183
	RABEP2	ZNF629	MetaBrain_basalganglia eQTL	0.0537102	0	164
	RABEP2	ZNF629	eQTL_catalogue_adrenal_gland eQTL	0.0519595	0	203
	RABEP2	ZNF629	eQTL_catalogue_coronary_artery eQTL	0.0511954	0	204
	RABEP2	ZNF629	eQTL_catalogue_tibial_artery eQTL	0.049565	0	212
	RABEP2	ZNF629	eQTL_catalogue_pancreas eQTL	0.0491268	0	208
	RABEP2	ZNF629	eQTL_catalogue_stomach eQTL	0.0488289	0	204
	RABEP2	ZNF629	eQTL_catalogue_aorta eQTL	0.0467709	0	209
	RABEP2	ZNF629	fujita_inhibitory eQTL	0.0464644	0	134
	RABEP2	ZNF629	eQTL_catalogue_fairfax_monocytes_ifn24 eQTL	0.0460833	0	174
	RABEP2	ZNF629	eQTL_catalogue_esophagus_mucosa eQTL	0.0460402	0	208
	RABEP2	ZNF629	eQTL_catalogue_testis eQTL	0.0458041	0	203
	RABEP2	ZNF629	eQTL_catalogue_atrial_appendage eQTL	0.0450586	0	208
	RABEP2	ZNF629	eQTL_catalogue_tranverse_colon eQTL	0.045003	0	211
	RABEP2	ZNF629	eQTL_catalogue_blood eQTL	0.0449509	0	212
	RABEP2	ZNF629	eQTLgen_blood eQTL	0.044866	0	214
	RABEP2	ZNF629	MetaBrain_cerebellum eQTL	0.0441235	0	185
	RABEP2	ZNF629	eQTL_catalogue_esophagus_muscularis eQTL	0.0432774	0.0272984	208
	RABEP2	ZNF629	eQTL_catalogue_tibial_nerve eQTL	0.0412818	0	208
	RABEP2	ZNF629	fujita_excitatory eQTL	0.0412604	0	134
	RABEP2	ZNF629	fujita_astrocytes eQTL	0.0409886	0	134
	RABEP2	ZNF629	fujita_oligodendrocytes eQTL	0.0407998	0	134
	RABEP2	ZNF629	eQTL_catalogue_skin_non_exposed eQTL	0.0405158	0	211
	RABEP2	ZNF629	eQTL_catalogue_lung eQTL	0.0403014	0.0226101	207
	RABEP2	ZNF629	eQTL_catalogue_fibroblast eQTL	0.039645	0	211
	RABEP2	ZNF629	eQTL_catalogue_adipose_visceral eQTL	0.0392166	0	209
	RABEP2	ZNF629	eQTL_catalogue_thyroid eQTL	0.0368559	0	210
	RABEP2	ZNF629	MetaBrain_cortex eQTL	0.0230321	0	196
	RABEP2	ZNF688	eQTL_catalogue_nedelec_salmonella eQTL	0.209761	0.115726	407
	RABEP2	ZNF688	eQTL_catalogue_fibroblast eQTL	0.207988	0	516
	RABEP2	ZNF688	eQTL_catalogue_blueprint_monocytes eQTL	0.169872	0	492
	RABEP2	ZNF688	eQTL_catalogue_salivary_gland eQTL	0.138791	0	435
	RABEP2	ZNF688	eQTL_catalogue_skin_exposed eQTL	0.13841	0	512
	RABEP2	ZNF688	eQTL_catalogue_nucleus_accumbens eQTL	0.135731	0	482
	RABEP2	ZNF688	eQTL_catalogue_nedelec_lysteria eQTL	0.125376	0	365
	RABEP2	ZNF688	eQTL_catalogue_fairfax_monocytes_naive eQTL	0.113129	0	458
	RABEP2	ZNF688	eQTL_catalogue_spinal_cord eQTL	0.104819	0	451
	RABEP2	ZNF688	eQTL_catalogue_tibial_nerve eQTL	0.0998825	0	511
	RABEP2	ZNF688	eQTL_catalogue_frontal_cortex eQTL	0.0995476	0.0492154	467
	RABEP2	ZNF688	MetaBrain_spinalcord eQTL	0.0973668	0	398
	RABEP2	ZNF688	eQTL_catalogue_small_intestine eQTL	0.0967932	0	464
	RABEP2	ZNF688	eQTL_catalogue_kidney eQTL	0.095621	0	390
	RABEP2	ZNF688	eQTL_catalogue_adrenal_gland eQTL	0.0926271	0	501
	RABEP2	ZNF688	fujita_inhibitory eQTL	0.0898121	0	347
	RABEP2	ZNF688	eQTL_catalogue_quach_naive eQTL	0.0866965	0	285
	RABEP2	ZNF688	eQTL_catalogue_vagina eQTL	0.0852984	0	467
	RABEP2	ZNF688	eQTL_catalogue_nedelec_naive eQTL	0.082902	0.0322266	364
	RABEP2	ZNF688	eQTL_catalogue_spleen eQTL	0.0797836	0	492
	RABEP2	ZNF688	eQTL_catalogue_anterior_cingulate_cortex eQTL	0.0796185	0	447
	RABEP2	ZNF688	eQTL_catalogue_adipose_visceral eQTL	0.0789816	0	512
	RABEP2	ZNF688	eQTL_catalogue_quach_IAV eQTL	0.0774954	0	286
	RABEP2	ZNF688	eQTL_catalogue_uterus eQTL	0.0766065	0	429
	RABEP2	ZNF688	eQTL_catalogue_ovary eQTL	0.0757934	0	473
	RABEP2	ZNF688	eQTL_catalogue_kasela_tcells_cd4 eQTL	0.0733229	0	470
	RABEP2	ZNF688	eQTL_catalogue_esophagus_muscularis eQTL	0.0725747	0	509
	RABEP2	ZNF688	eQTL_catalogue_quach_LPS eQTL	0.071469	0	288
	RABEP2	ZNF688	eQTL_catalogue_kasela_tcells_cd8 eQTL	0.0701514	0	466
	RABEP2	ZNF688	eQTL_catalogue_lcl eQTL	0.0692284	0	448
	RABEP2	ZNF688	eQTL_catalogue_braineac_substantia_nigra eQTL	0.0691655	0	376
	RABEP2	ZNF688	eQTL_catalogue_cedar_monocytes eQTL	0.0662655	0	459
	RABEP2	ZNF688	eQTL_catalogue_substantia_nigra eQTL	0.0658005	0	421
	RABEP2	ZNF688	eQTL_catalogue_young_microglia eQTL	0.065117	0	439
	RABEP2	ZNF688	fujita_excitatory eQTL	0.0651084	0	347
	RABEP2	ZNF688	eQTL_catalogue_braineac_putamen eQTL	0.0647624	0	400
	RABEP2	ZNF688	eQTL_catalogue_fairfax_monocytes_lps2 eQTL	0.0647468	0	452
	RABEP2	ZNF688	eQTL_catalogue_commonmind_dlpfc eQTL	0.0646158	0	470
	RABEP2	ZNF688	eQTL_catalogue_cerebellum eQTL	0.0645002	0	474
	RABEP2	ZNF688	eQTL_catalogue_pituitary eQTL	0.0629607	0	483
	RABEP2	ZNF688	eQTL_catalogue_tibial_artery eQTL	0.0628197	0	517
	RABEP2	ZNF688	eQTL_catalogue_amygdala eQTL	0.0620744	0	436
	RABEP2	ZNF688	eQTL_catalogue_testis eQTL	0.0585977	0	500
	RABEP2	ZNF688	eQTL_catalogue_putamen eQTL	0.0585587	0	486
	RABEP2	ZNF688	eQTL_catalogue_caudate eQTL	0.057657	0	494
	RABEP2	ZNF688	MetaBrain_hippocampus eQTL	0.0572316	0	356
	RABEP2	ZNF688	eQTL_catalogue_hippocampus eQTL	0.0569974	0	465
	RABEP2	ZNF688	eQTL_catalogue_quach_Pam3CSK4 eQTL	0.0568263	0	273
	RABEP2	ZNF688	eQTL_catalogue_quach_R848 eQTL	0.0553236	0	276
	RABEP2	ZNF688	eQTL_catalogue_tranverse_colon eQTL	0.0546436	0	515
	RABEP2	ZNF688	eQTL_catalogue_liver eQTL	0.054515	0	483
	RABEP2	ZNF688	eQTL_catalogue_cerebellar_hemisphere eQTL	0.0544688	0	467
	RABEP2	ZNF688	eQTL_catalogue_hypothalamus eQTL	0.0537579	0	470
	RABEP2	ZNF688	eQTL_catalogue_coronary_artery eQTL	0.0526324	0	506
	RABEP2	ZNF688	eQTL_catalogue_cortex eQTL	0.05212	0	477
	RABEP2	ZNF688	MetaBrain_basalganglia eQTL	0.0518057	0	372
	RABEP2	ZNF688	eQTL_catalogue_prostate eQTL	0.0518053	0	501
	RABEP2	ZNF688	eQTL_catalogue_pancreas eQTL	0.0486899	0	512
	RABEP2	ZNF688	eQTL_catalogue_sigmoid_colon eQTL	0.0484166	0	508
	RABEP2	ZNF688	eQTLgen_blood eQTL	0.0483365	0	519
	RABEP2	ZNF688	eQTL_catalogue_breast eQTL	0.0467616	0	513
	RABEP2	ZNF688	eQTL_catalogue_esophagus_mucosa eQTL	0.0462312	0	512
	RABEP2	ZNF688	eQTL_catalogue_blood eQTL	0.0457605	0	515
	RABEP2	ZNF688	eQTL_catalogue_lung eQTL	0.0453784	0	511
	RABEP2	ZNF688	eQTL_catalogue_esophagus_gej eQTL	0.0452828	0	503
	RABEP2	ZNF688	fujita_astrocytes eQTL	0.0452179	0	347
	RABEP2	ZNF688	eQTL_catalogue_fairfax_monocytes_lps24 eQTL	0.0452107	0	456
	RABEP2	ZNF688	eQTL_catalogue_stomach eQTL	0.0446852	0	505
	RABEP2	ZNF688	eQTL_catalogue_atrial_appendage eQTL	0.0443946	0	507
	RABEP2	ZNF688	eQTL_catalogue_left_ventricle eQTL	0.0439915	0	508
	RABEP2	ZNF688	eQTL_catalogue_skin_non_exposed eQTL	0.0436067	0	512
	RABEP2	ZNF688	MetaBrain_cerebellum eQTL	0.0424211	0	485
	RABEP2	ZNF688	eQTL_catalogue_adipose eQTL	0.0418475	0	511
	RABEP2	ZNF688	eQTL_catalogue_fairfax_monocytes_ifn24 eQTL	0.0415083	0	457
	RABEP2	ZNF688	eQTL_catalogue_aorta eQTL	0.0407721	0	512
	RABEP2	ZNF688	fujita_oligodendrocytes eQTL	0.0391191	0.0204292	347
	RABEP2	ZNF688	eQTL_catalogue_thyroid eQTL	0.0366782	0	512
	RABEP2	ZNF688	MetaBrain_cortex eQTL	0.0345989	0	521
	RABEP2	ZNF688	eQTL_catalogue_muscle eQTL	0.03418	0	511
	RABEP2	ZNF689	eQTL_catalogue_kasela_tcells_cd4 eQTL	0.264384	0	412
	RABEP2	ZNF689	eQTL_catalogue_coronary_artery eQTL	0.255365	0	439
	RABEP2	ZNF689	eQTL_catalogue_prostate eQTL	0.157664	0	437
	RABEP2	ZNF689	eQTL_catalogue_hypothalamus eQTL	0.155712	0	409
	RABEP2	ZNF689	eQTL_catalogue_anterior_cingulate_cortex eQTL	0.13735	0	393
	RABEP2	ZNF689	eQTL_catalogue_adrenal_gland eQTL	0.113583	0	435
	RABEP2	ZNF689	eQTL_catalogue_quach_IAV eQTL	0.108602	0.0512549	238
	RABEP2	ZNF689	eQTL_catalogue_muscle eQTL	0.103817	0	445
	RABEP2	ZNF689	eQTL_catalogue_spinal_cord eQTL	0.101841	0	394
	RABEP2	ZNF689	fujita_excitatory eQTL	0.100623	0	315
	RABEP2	ZNF689	eQTL_catalogue_quach_Pam3CSK4 eQTL	0.100556	0	227
	RABEP2	ZNF689	eQTL_catalogue_vagina eQTL	0.0943826	0	407
	RABEP2	ZNF689	eQTL_catalogue_blueprint_monocytes eQTL	0.0923841	0	428
	RABEP2	ZNF689	eQTL_catalogue_stomach eQTL	0.0914123	0	438
	RABEP2	ZNF689	MetaBrain_basalganglia eQTL	0.0876442	0	338
	RABEP2	ZNF689	eQTL_catalogue_fairfax_monocytes_naive eQTL	0.0854297	0	394
	RABEP2	ZNF689	eQTL_catalogue_kasela_tcells_cd8 eQTL	0.0842965	0	408
	RABEP2	ZNF689	eQTL_catalogue_nedelec_salmonella eQTL	0.0802672	0	357
	RABEP2	ZNF689	eQTL_catalogue_uterus eQTL	0.078937	0	374
	RABEP2	ZNF689	eQTL_catalogue_cerebellum eQTL	0.0781719	0	414
	RABEP2	ZNF689	eQTL_catalogue_lcl eQTL	0.078139	0	393
	RABEP2	ZNF689	eQTL_catalogue_spleen eQTL	0.0775341	0	430
	RABEP2	ZNF689	eQTL_catalogue_skin_exposed eQTL	0.0735859	0	446
	RABEP2	ZNF689	eQTL_catalogue_quach_LPS eQTL	0.0734608	0	239
	RABEP2	ZNF689	eQTL_catalogue_braineac_substantia_nigra eQTL	0.0723859	0	341
	RABEP2	ZNF689	eQTLgen_blood eQTL	0.0712615	0	470
	RABEP2	ZNF689	eQTL_catalogue_substantia_nigra eQTL	0.068753	0	369
	RABEP2	ZNF689	eQTL_catalogue_kidney eQTL	0.0686772	0	348
	RABEP2	ZNF689	eQTL_catalogue_quach_naive eQTL	0.0682679	0	237
	RABEP2	ZNF689	eQTL_catalogue_young_microglia eQTL	0.0675282	0	389
	RABEP2	ZNF689	eQTL_catalogue_frontal_cortex eQTL	0.0672687	0	406
	RABEP2	ZNF689	eQTL_catalogue_esophagus_gej eQTL	0.065597	0	440
	RABEP2	ZNF689	eQTL_catalogue_amygdala eQTL	0.064627	0	383
	RABEP2	ZNF689	eQTL_catalogue_quach_R848 eQTL	0.0639873	0	231
	RABEP2	ZNF689	MetaBrain_spinalcord eQTL	0.0638152	0	352
	RABEP2	ZNF689	eQTL_catalogue_braineac_putamen eQTL	0.0634326	0	356
	RABEP2	ZNF689	eQTL_catalogue_cerebellar_hemisphere eQTL	0.0618941	0	407
	RABEP2	ZNF689	eQTL_catalogue_aorta eQTL	0.061753	0	448
	RABEP2	ZNF689	eQTL_catalogue_pituitary eQTL	0.0585525	0	422
	RABEP2	ZNF689	eQTL_catalogue_cedar_monocytes eQTL	0.0583685	0	402
	RABEP2	ZNF689	eQTL_catalogue_hippocampus eQTL	0.0578897	0.0223393	411
	RABEP2	ZNF689	eQTL_catalogue_pancreas eQTL	0.0573848	0	445
	RABEP2	ZNF689	eQTL_catalogue_salivary_gland eQTL	0.0572798	0	383
	RABEP2	ZNF689	eQTL_catalogue_caudate eQTL	0.0571482	0	433
	RABEP2	ZNF689	eQTL_catalogue_nedelec_lysteria eQTL	0.0571417	0	322
	RABEP2	ZNF689	eQTL_catalogue_fairfax_monocytes_lps24 eQTL	0.0569691	0	392
	RABEP2	ZNF689	eQTL_catalogue_nedelec_naive eQTL	0.0566238	0.018594	322
	RABEP2	ZNF689	eQTL_catalogue_putamen eQTL	0.0565053	0	422
	RABEP2	ZNF689	eQTL_catalogue_nucleus_accumbens eQTL	0.0564182	0.0289405	420
	RABEP2	ZNF689	eQTL_catalogue_ovary eQTL	0.0558189	0	413
	RABEP2	ZNF689	MetaBrain_hippocampus eQTL	0.055312	0	329
	RABEP2	ZNF689	eQTL_catalogue_fairfax_monocytes_lps2 eQTL	0.0547797	0	388
	RABEP2	ZNF689	eQTL_catalogue_small_intestine eQTL	0.0541133	0	409
	RABEP2	ZNF689	eQTL_catalogue_liver eQTL	0.0539446	0	424
	RABEP2	ZNF689	eQTL_catalogue_testis eQTL	0.0538649	0	434
	RABEP2	ZNF689	eQTL_catalogue_cortex eQTL	0.0524981	0	418
	RABEP2	ZNF689	eQTL_catalogue_tranverse_colon eQTL	0.052348	0	447
	RABEP2	ZNF689	eQTL_catalogue_fairfax_monocytes_ifn24 eQTL	0.0499182	0	393
	RABEP2	ZNF689	eQTL_catalogue_thyroid eQTL	0.0493072	0	446
	RABEP2	ZNF689	eQTL_catalogue_left_ventricle eQTL	0.0474618	0	443
	RABEP2	ZNF689	eQTL_catalogue_adipose_visceral eQTL	0.0461637	0	445
	RABEP2	ZNF689	eQTL_catalogue_sigmoid_colon eQTL	0.0452272	0	442
	RABEP2	ZNF689	eQTL_catalogue_breast eQTL	0.0432497	0	446
	RABEP2	ZNF689	eQTL_catalogue_esophagus_mucosa eQTL	0.0424417	0	444
	RABEP2	ZNF689	fujita_oligodendrocytes eQTL	0.0422377	0	315
	RABEP2	ZNF689	eQTL_catalogue_commonmind_dlpfc eQTL	0.0418015	0	414
	RABEP2	ZNF689	eQTL_catalogue_atrial_appendage eQTL	0.0417999	0.0238671	441
	RABEP2	ZNF689	eQTL_catalogue_fibroblast eQTL	0.0417497	0	448
	RABEP2	ZNF689	eQTL_catalogue_tibial_nerve eQTL	0.0415771	0	443
	RABEP2	ZNF689	eQTL_catalogue_adipose eQTL	0.0406001	0	445
	RABEP2	ZNF689	MetaBrain_cerebellum eQTL	0.0402894	0	416
	RABEP2	ZNF689	eQTL_catalogue_esophagus_muscularis eQTL	0.0398095	0	442
	RABEP2	ZNF689	eQTL_catalogue_lung eQTL	0.0380955	0	443
	RABEP2	ZNF689	eQTL_catalogue_skin_non_exposed eQTL	0.0369293	0	445
	RABEP2	ZNF689	eQTL_catalogue_blood eQTL	0.0360685	0	448
	RABEP2	ZNF689	eQTL_catalogue_tibial_artery eQTL	0.0358474	0	449
	RABEP2	ZNF689	MetaBrain_cortex eQTL	0.0207722	0	441
	RABEP2	ZNF747	eQTL_catalogue_quach_R848 eQTL	0.657769	0.62279	280
	RABEP2	ZNF747	eQTL_catalogue_skin_exposed eQTL	0.300049	0	520
	RABEP2	ZNF747	eQTL_catalogue_nucleus_accumbens eQTL	0.263419	0	489
	RABEP2	ZNF747	eQTL_catalogue_salivary_gland eQTL	0.232903	0	441
	RABEP2	ZNF747	fujita_astrocytes eQTL	0.207076	0	351
	RABEP2	ZNF747	eQTL_catalogue_spinal_cord eQTL	0.186881	0	457
	RABEP2	ZNF747	eQTL_catalogue_cerebellar_hemisphere eQTL	0.150682	0	473
	RABEP2	ZNF747	eQTL_catalogue_hypothalamus eQTL	0.142092	0	476
	RABEP2	ZNF747	eQTL_catalogue_caudate eQTL	0.133051	0	501
	RABEP2	ZNF747	eQTL_catalogue_esophagus_gej eQTL	0.132845	0	512
	RABEP2	ZNF747	eQTL_catalogue_testis eQTL	0.123667	0	508
	RABEP2	ZNF747	fujita_oligodendrocytes eQTL	0.109521	0	351
	RABEP2	ZNF747	eQTL_catalogue_anterior_cingulate_cortex eQTL	0.104657	0	453
	RABEP2	ZNF747	eQTL_catalogue_lcl eQTL	0.0988831	0	453
	RABEP2	ZNF747	eQTL_catalogue_quach_LPS eQTL	0.0972816	0	292
	RABEP2	ZNF747	eQTL_catalogue_cortex eQTL	0.0930077	0	483
	RABEP2	ZNF747	eQTL_catalogue_blood eQTL	0.0838699	0	524
	RABEP2	ZNF747	eQTL_catalogue_atrial_appendage eQTL	0.0836373	0.0412397	516
	RABEP2	ZNF747	eQTL_catalogue_uterus eQTL	0.082571	0	433
	RABEP2	ZNF747	eQTL_catalogue_small_intestine eQTL	0.0814716	0	470
	RABEP2	ZNF747	eQTL_catalogue_frontal_cortex eQTL	0.0810234	0.0260316	473
	RABEP2	ZNF747	eQTL_catalogue_adipose eQTL	0.0796472	0	520
	RABEP2	ZNF747	eQTL_catalogue_hippocampus eQTL	0.0787006	0	470
	RABEP2	ZNF747	eQTL_catalogue_putamen eQTL	0.0748644	0	493
	RABEP2	ZNF747	eQTL_catalogue_quach_Pam3CSK4 eQTL	0.0743526	0	277
	RABEP2	ZNF747	eQTL_catalogue_adrenal_gland eQTL	0.0738123	0	510
	RABEP2	ZNF747	eQTL_catalogue_braineac_substantia_nigra eQTL	0.0737384	0	381
	RABEP2	ZNF747	eQTL_catalogue_amygdala eQTL	0.0730116	0	441
	RABEP2	ZNF747	eQTL_catalogue_sigmoid_colon eQTL	0.072369	0	517
	RABEP2	ZNF747	MetaBrain_hippocampus eQTL	0.0718481	0	357
	RABEP2	ZNF747	eQTL_catalogue_nedelec_lysteria eQTL	0.0707051	0	369
	RABEP2	ZNF747	eQTL_catalogue_young_microglia eQTL	0.0704209	0	445
	RABEP2	ZNF747	eQTL_catalogue_kidney eQTL	0.0687839	0	393
	RABEP2	ZNF747	eQTL_catalogue_left_ventricle eQTL	0.066357	0	517
	RABEP2	ZNF747	eQTL_catalogue_liver eQTL	0.0649591	0	490
	RABEP2	ZNF747	eQTL_catalogue_vagina eQTL	0.0638134	0	473
	RABEP2	ZNF747	eQTL_catalogue_braineac_putamen eQTL	0.0636652	0	406
	RABEP2	ZNF747	eQTL_catalogue_nedelec_naive eQTL	0.0627848	0	368
	RABEP2	ZNF747	MetaBrain_spinalcord eQTL	0.0623649	0	403
	RABEP2	ZNF747	eQTL_catalogue_substantia_nigra eQTL	0.0616754	0	425
	RABEP2	ZNF747	eQTL_catalogue_nedelec_salmonella eQTL	0.061281	0	412
	RABEP2	ZNF747	eQTL_catalogue_quach_naive eQTL	0.0605084	0	289
	RABEP2	ZNF747	eQTL_catalogue_stomach eQTL	0.0604191	0	514
	RABEP2	ZNF747	eQTL_catalogue_cerebellum eQTL	0.0581495	0	480
	RABEP2	ZNF747	MetaBrain_basalganglia eQTL	0.0578306	0	373
	RABEP2	ZNF747	eQTL_catalogue_breast eQTL	0.0562656	0	521
	RABEP2	ZNF747	eQTL_catalogue_blueprint_monocytes eQTL	0.0562634	0	501
	RABEP2	ZNF747	eQTL_catalogue_ovary eQTL	0.0551203	0	480
	RABEP2	ZNF747	eQTL_catalogue_quach_IAV eQTL	0.0540501	0	290
	RABEP2	ZNF747	eQTL_catalogue_coronary_artery eQTL	0.0533874	0.0328896	515
	RABEP2	ZNF747	eQTL_catalogue_thyroid eQTL	0.0527269	0	521
	RABEP2	ZNF747	fujita_excitatory eQTL	0.0514099	0	351
	RABEP2	ZNF747	eQTL_catalogue_prostate eQTL	0.0512308	0	510
	RABEP2	ZNF747	eQTL_catalogue_spleen eQTL	0.0493582	0	501
	RABEP2	ZNF747	eQTL_catalogue_pituitary eQTL	0.048233	0	489
	RABEP2	ZNF747	eQTL_catalogue_pancreas eQTL	0.0463968	0	520
	RABEP2	ZNF747	MetaBrain_cerebellum eQTL	0.0455557	0	493
	RABEP2	ZNF747	eQTL_catalogue_esophagus_muscularis eQTL	0.0452503	0	518
	RABEP2	ZNF747	eQTL_catalogue_aorta eQTL	0.0423196	0	520
	RABEP2	ZNF747	eQTL_catalogue_esophagus_mucosa eQTL	0.0419192	0	521
	RABEP2	ZNF747	eQTL_catalogue_tranverse_colon eQTL	0.0417733	0	524
	RABEP2	ZNF747	eQTL_catalogue_adipose_visceral eQTL	0.0414519	0	520
	RABEP2	ZNF747	eQTL_catalogue_fibroblast eQTL	0.0405901	0	525
	RABEP2	ZNF747	eQTL_catalogue_tibial_nerve eQTL	0.0398547	0	520
	RABEP2	ZNF747	eQTL_catalogue_commonmind_dlpfc eQTL	0.0373388	0	479
	RABEP2	ZNF747	eQTL_catalogue_skin_non_exposed eQTL	0.0368528	0	521
	RABEP2	ZNF747	eQTL_catalogue_lung eQTL	0.0366303	0	520
	RABEP2	ZNF747	eQTL_catalogue_tibial_artery eQTL	0.0361304	0.0143915	526
	RABEP2	ZNF747	eQTL_catalogue_muscle eQTL	0.032145	0	519
	RABEP2	ZNF747	MetaBrain_cortex eQTL	0.0177078	0	531
	RABEP2	ZNF747	eQTLgen_blood eQTL	0.0154219	0	522
	RABEP2	ZNF747-DT	eQTL_catalogue_prostate eQTL	0.645244	0.572769	510
	RABEP2	ZNF747-DT	eQTL_catalogue_skin_non_exposed eQTL	0.253638	0	521
	RABEP2	ZNF747-DT	eQTL_catalogue_lcl eQTL	0.253133	0	453
	RABEP2	ZNF747-DT	eQTL_catalogue_lung eQTL	0.240117	0.132767	520
	RABEP2	ZNF747-DT	eQTL_catalogue_tibial_artery eQTL	0.166379	0	526
	RABEP2	ZNF747-DT	eQTL_catalogue_nedelec_naive eQTL	0.130494	0	368
	RABEP2	ZNF747-DT	eQTL_catalogue_uterus eQTL	0.129261	0	433
	RABEP2	ZNF747-DT	eQTL_catalogue_small_intestine eQTL	0.125067	0	470
	RABEP2	ZNF747-DT	eQTL_catalogue_substantia_nigra eQTL	0.11345	0	425
	RABEP2	ZNF747-DT	eQTL_catalogue_pituitary eQTL	0.109872	0	489
	RABEP2	ZNF747-DT	eQTL_catalogue_cerebellum eQTL	0.106736	0	480
	RABEP2	ZNF747-DT	eQTL_catalogue_quach_naive eQTL	0.10437	0.0263939	289
	RABEP2	ZNF747-DT	eQTL_catalogue_muscle eQTL	0.101157	0	519
	RABEP2	ZNF747-DT	eQTL_catalogue_sigmoid_colon eQTL	0.100398	0	517
	RABEP2	ZNF747-DT	eQTL_catalogue_braineac_putamen eQTL	0.0997383	0	406
	RABEP2	ZNF747-DT	eQTL_catalogue_cortex eQTL	0.0952488	0.0438635	483
	RABEP2	ZNF747-DT	eQTL_catalogue_spleen eQTL	0.0900915	0	501
	RABEP2	ZNF747-DT	eQTL_catalogue_braineac_substantia_nigra eQTL	0.0834064	0	381
	RABEP2	ZNF747-DT	eQTL_catalogue_hippocampus eQTL	0.0831107	0	470
	RABEP2	ZNF747-DT	eQTL_catalogue_hypothalamus eQTL	0.080119	0	476
	RABEP2	ZNF747-DT	eQTL_catalogue_adrenal_gland eQTL	0.0779055	0	510
	RABEP2	ZNF747-DT	eQTL_catalogue_nedelec_lysteria eQTL	0.0749094	0	369
	RABEP2	ZNF747-DT	eQTL_catalogue_tibial_nerve eQTL	0.0745242	0.0409909	520
	RABEP2	ZNF747-DT	eQTL_catalogue_kidney eQTL	0.0738959	0	393
	RABEP2	ZNF747-DT	eQTL_catalogue_esophagus_muscularis eQTL	0.0715883	0	518
	RABEP2	ZNF747-DT	eQTL_catalogue_liver eQTL	0.069225	0	490
	RABEP2	ZNF747-DT	eQTL_catalogue_pancreas eQTL	0.0677168	0	520
	RABEP2	ZNF747-DT	eQTL_catalogue_anterior_cingulate_cortex eQTL	0.0674784	0	453
	RABEP2	ZNF747-DT	eQTL_catalogue_spinal_cord eQTL	0.0671504	0	457
	RABEP2	ZNF747-DT	eQTL_catalogue_young_microglia eQTL	0.063782	0	445
	RABEP2	ZNF747-DT	eQTL_catalogue_vagina eQTL	0.0635282	0	473
	RABEP2	ZNF747-DT	eQTL_catalogue_salivary_gland eQTL	0.0629747	0	441
	RABEP2	ZNF747-DT	eQTL_catalogue_amygdala eQTL	0.0624484	0	441
	RABEP2	ZNF747-DT	eQTL_catalogue_putamen eQTL	0.0617891	0	493
	RABEP2	ZNF747-DT	eQTL_catalogue_frontal_cortex eQTL	0.0599358	0	473
	RABEP2	ZNF747-DT	eQTL_catalogue_breast eQTL	0.0586361	0.0189806	521
	RABEP2	ZNF747-DT	eQTL_catalogue_caudate eQTL	0.0581631	0	501
	RABEP2	ZNF747-DT	eQTL_catalogue_ovary eQTL	0.0571103	0.0123109	480
	RABEP2	ZNF747-DT	eQTL_catalogue_esophagus_gej eQTL	0.0566578	0	512
	RABEP2	ZNF747-DT	eQTL_catalogue_cerebellar_hemisphere eQTL	0.0566568	0	473
	RABEP2	ZNF747-DT	eQTL_catalogue_blueprint_monocytes eQTL	0.0563308	0	501
	RABEP2	ZNF747-DT	eQTL_catalogue_coronary_artery eQTL	0.0548559	0	515
	RABEP2	ZNF747-DT	eQTL_catalogue_nucleus_accumbens eQTL	0.0524727	0	489
	RABEP2	ZNF747-DT	eQTL_catalogue_stomach eQTL	0.0518998	0	514
	RABEP2	ZNF747-DT	eQTL_catalogue_testis eQTL	0.0515983	0	508
	RABEP2	ZNF747-DT	eQTL_catalogue_adipose_visceral eQTL	0.0511332	0	520
	RABEP2	ZNF747-DT	eQTL_catalogue_fibroblast eQTL	0.0496748	0	525
	RABEP2	ZNF747-DT	eQTL_catalogue_tranverse_colon eQTL	0.0480701	0	524
	RABEP2	ZNF747-DT	eQTL_catalogue_thyroid eQTL	0.0467549	0	521
	RABEP2	ZNF747-DT	eQTL_catalogue_esophagus_mucosa eQTL	0.0462221	0	521
	RABEP2	ZNF747-DT	eQTL_catalogue_skin_exposed eQTL	0.0439957	0	520
	RABEP2	ZNF747-DT	eQTL_catalogue_atrial_appendage eQTL	0.0431932	0	516
	RABEP2	ZNF747-DT	eQTL_catalogue_left_ventricle eQTL	0.0412736	0	517
	RABEP2	ZNF747-DT	eQTL_catalogue_aorta eQTL	0.0412126	0.0198192	520
	RABEP2	ZNF747-DT	eQTL_catalogue_commonmind_dlpfc eQTL	0.0384614	0	479
	RABEP2	ZNF747-DT	eQTL_catalogue_adipose eQTL	0.0354507	0	520
	RABEP2	ZNF747-DT	eQTL_catalogue_blood eQTL	0.0329047	0	524
	RABEP2	ZNF764	eQTL_catalogue_blood eQTL	0.691658	0.532911	521
	RABEP2	ZNF764	eQTL_catalogue_skin_exposed eQTL	0.69068	0.518272	517
	RABEP2	ZNF764	eQTL_catalogue_aorta eQTL	0.31949	0	518
	RABEP2	ZNF764	eQTL_catalogue_blueprint_monocytes eQTL	0.301693	0	499
	RABEP2	ZNF764	eQTL_catalogue_atrial_appendage eQTL	0.28705	0	513
	RABEP2	ZNF764	eQTL_catalogue_quach_Pam3CSK4 eQTL	0.236878	0.147103	275
	RABEP2	ZNF764	eQTL_catalogue_coronary_artery eQTL	0.193396	0	512
	RABEP2	ZNF764	eQTL_catalogue_nedelec_salmonella eQTL	0.179504	0.0794261	410
	RABEP2	ZNF764	eQTL_catalogue_small_intestine eQTL	0.167007	0	468
	RABEP2	ZNF764	MetaBrain_basalganglia eQTL	0.164804	0	373
	RABEP2	ZNF764	eQTL_catalogue_pituitary eQTL	0.146646	0	487
	RABEP2	ZNF764	eQTL_catalogue_stomach eQTL	0.141648	0	511
	RABEP2	ZNF764	eQTL_catalogue_nucleus_accumbens eQTL	0.094325	0	487
	RABEP2	ZNF764	eQTL_catalogue_cortex eQTL	0.0935435	0	482
	RABEP2	ZNF764	eQTL_catalogue_substantia_nigra eQTL	0.0920242	0	425
	RABEP2	ZNF764	eQTL_catalogue_hypothalamus eQTL	0.0910556	0	475
	RABEP2	ZNF764	eQTL_catalogue_putamen eQTL	0.0837568	0	491
	RABEP2	ZNF764	eQTL_catalogue_ovary eQTL	0.0833498	0	478
	RABEP2	ZNF764	eQTL_catalogue_vagina eQTL	0.0800605	0	472
	RABEP2	ZNF764	eQTL_catalogue_young_microglia eQTL	0.0785334	0	444
	RABEP2	ZNF764	eQTL_catalogue_quach_R848 eQTL	0.074326	0	278
	RABEP2	ZNF764	eQTL_catalogue_braineac_substantia_nigra eQTL	0.0742479	0	381
	RABEP2	ZNF764	eQTL_catalogue_caudate eQTL	0.0736643	0	499
	RABEP2	ZNF764	eQTL_catalogue_anterior_cingulate_cortex eQTL	0.0711037	0.0359381	452
	RABEP2	ZNF764	eQTL_catalogue_kidney eQTL	0.0707622	0.0295906	393
	RABEP2	ZNF764	eQTL_catalogue_braineac_putamen eQTL	0.0697123	0.0205865	405
	RABEP2	ZNF764	eQTL_catalogue_cerebellar_hemisphere eQTL	0.0696568	0	472
	RABEP2	ZNF764	eQTL_catalogue_fibroblast eQTL	0.0672756	0	522
	RABEP2	ZNF764	eQTL_catalogue_amygdala eQTL	0.0666995	0	440
	RABEP2	ZNF764	eQTL_catalogue_pancreas eQTL	0.0661824	0	518
	RABEP2	ZNF764	eQTL_catalogue_spinal_cord eQTL	0.0657867	0	456
	RABEP2	ZNF764	MetaBrain_spinalcord eQTL	0.0649183	0	402
	RABEP2	ZNF764	eQTL_catalogue_tranverse_colon eQTL	0.0645414	0	521
	RABEP2	ZNF764	eQTL_catalogue_hippocampus eQTL	0.0644907	0	469
	RABEP2	ZNF764	eQTL_catalogue_uterus eQTL	0.0641604	0	432
	RABEP2	ZNF764	MetaBrain_hippocampus eQTL	0.0641269	0	357
	RABEP2	ZNF764	eQTL_catalogue_nedelec_lysteria eQTL	0.0608586	0	367
	RABEP2	ZNF764	eQTL_catalogue_nedelec_naive eQTL	0.060029	0	366
	RABEP2	ZNF764	eQTL_catalogue_lcl eQTL	0.0595834	0	452
	RABEP2	ZNF764	eQTL_catalogue_skin_non_exposed eQTL	0.0587884	0.036282	518
	RABEP2	ZNF764	eQTL_catalogue_salivary_gland eQTL	0.058322	0	440
	RABEP2	ZNF764	eQTL_catalogue_quach_LPS eQTL	0.0571752	0	290
	RABEP2	ZNF764	eQTL_catalogue_quach_IAV eQTL	0.0571606	0.0206268	288
	RABEP2	ZNF764	eQTL_catalogue_prostate eQTL	0.0565523	0	507
	RABEP2	ZNF764	eQTL_catalogue_quach_naive eQTL	0.0562518	0	287
	RABEP2	ZNF764	eQTL_catalogue_esophagus_gej eQTL	0.0541055	0	509
	RABEP2	ZNF764	eQTL_catalogue_frontal_cortex eQTL	0.0540904	0.0178997	472
	RABEP2	ZNF764	eQTL_catalogue_liver eQTL	0.0539613	0	488
	RABEP2	ZNF764	eQTL_catalogue_cedar_monocytes eQTL	0.0524552	0	465
	RABEP2	ZNF764	eQTL_catalogue_adrenal_gland eQTL	0.0518517	0	507
	RABEP2	ZNF764	eQTL_catalogue_cerebellum eQTL	0.0515624	0	479
	RABEP2	ZNF764	eQTL_catalogue_spleen eQTL	0.051279	0	498
	RABEP2	ZNF764	eQTL_catalogue_fairfax_monocytes_naive eQTL	0.0505576	0	463
	RABEP2	ZNF764	eQTL_catalogue_left_ventricle eQTL	0.0493472	0	514
	RABEP2	ZNF764	MetaBrain_cerebellum eQTL	0.048011	0	490
	RABEP2	ZNF764	eQTL_catalogue_esophagus_mucosa eQTL	0.0477485	0.0191467	518
	RABEP2	ZNF764	eQTL_catalogue_kasela_tcells_cd8 eQTL	0.0475686	0	474
	RABEP2	ZNF764	eQTL_catalogue_breast eQTL	0.0471931	0.0308776	519
	RABEP2	ZNF764	eQTL_catalogue_kasela_tcells_cd4 eQTL	0.0469438	0.0183042	478
	RABEP2	ZNF764	eQTL_catalogue_fairfax_monocytes_lps2 eQTL	0.0463497	0	457
	RABEP2	ZNF764	eQTL_catalogue_testis eQTL	0.0461302	0	505
	RABEP2	ZNF764	eQTL_catalogue_tibial_artery eQTL	0.0455742	0.032754	523
	RABEP2	ZNF764	eQTL_catalogue_fairfax_monocytes_lps24 eQTL	0.0452219	0	461
	RABEP2	ZNF764	eQTL_catalogue_sigmoid_colon eQTL	0.0441917	0	514
	RABEP2	ZNF764	eQTL_catalogue_fairfax_monocytes_ifn24 eQTL	0.044191	0	462
	RABEP2	ZNF764	eQTL_catalogue_commonmind_dlpfc eQTL	0.043178	0.0342534	476
	RABEP2	ZNF764	eQTL_catalogue_esophagus_muscularis eQTL	0.0396303	0	515
	RABEP2	ZNF764	eQTL_catalogue_adipose_visceral eQTL	0.0376122	0.0296684	518
	RABEP2	ZNF764	eQTL_catalogue_adipose eQTL	0.0368235	0	517
	RABEP2	ZNF764	eQTL_catalogue_lung eQTL	0.0365529	0	517
	RABEP2	ZNF764	eQTL_catalogue_tibial_nerve eQTL	0.036526	0	517
	RABEP2	ZNF764	eQTL_catalogue_muscle eQTL	0.0359469	0	516
	RABEP2	ZNF764	eQTL_catalogue_thyroid eQTL	0.0340328	0	518
	RABEP2	ZNF764	MetaBrain_cortex eQTL	0.0234299	0	528
	RABEP2	ZNF764	eQTLgen_blood eQTL	0.00941557	0	520
	RABEP2	ZNF768	eQTL_catalogue_prostate eQTL	0.250761	0	510
	RABEP2	ZNF768	eQTL_catalogue_liver eQTL	0.194815	0	490
	RABEP2	ZNF768	eQTL_catalogue_esophagus_gej eQTL	0.181511	0	512
	RABEP2	ZNF768	eQTL_catalogue_quach_Pam3CSK4 eQTL	0.148646	0	277
	RABEP2	ZNF768	fujita_inhibitory eQTL	0.138958	0	351
	RABEP2	ZNF768	eQTL_catalogue_spleen eQTL	0.132344	0	501
	RABEP2	ZNF768	eQTL_catalogue_quach_naive eQTL	0.130564	0	289
	RABEP2	ZNF768	MetaBrain_basalganglia eQTL	0.126791	0	373
	RABEP2	ZNF768	eQTL_catalogue_blueprint_monocytes eQTL	0.108188	0	501
	RABEP2	ZNF768	eQTL_catalogue_cerebellar_hemisphere eQTL	0.104496	0	473
	RABEP2	ZNF768	eQTL_catalogue_vagina eQTL	0.0977138	0	473
	RABEP2	ZNF768	eQTL_catalogue_braineac_substantia_nigra eQTL	0.0925873	0.0405647	381
	RABEP2	ZNF768	eQTL_catalogue_quach_IAV eQTL	0.0913808	0	290
	RABEP2	ZNF768	eQTL_catalogue_kasela_tcells_cd4 eQTL	0.0886316	0	480
	RABEP2	ZNF768	eQTL_catalogue_esophagus_muscularis eQTL	0.0825619	0	518
	RABEP2	ZNF768	eQTL_catalogue_putamen eQTL	0.0821914	0	493
	RABEP2	ZNF768	eQTL_catalogue_substantia_nigra eQTL	0.0820665	0	425
	RABEP2	ZNF768	eQTL_catalogue_braineac_putamen eQTL	0.080319	0	406
	RABEP2	ZNF768	eQTL_catalogue_caudate eQTL	0.0783687	0	501
	RABEP2	ZNF768	eQTL_catalogue_uterus eQTL	0.0770538	0	433
	RABEP2	ZNF768	eQTL_catalogue_quach_R848 eQTL	0.0759546	0	280
	RABEP2	ZNF768	eQTL_catalogue_adipose_visceral eQTL	0.075469	0	520
	RABEP2	ZNF768	eQTL_catalogue_pancreas eQTL	0.0705458	0	520
	RABEP2	ZNF768	eQTL_catalogue_cortex eQTL	0.0700564	0	483
	RABEP2	ZNF768	eQTL_catalogue_nucleus_accumbens eQTL	0.0695827	0	489
	RABEP2	ZNF768	eQTL_catalogue_kidney eQTL	0.0692838	0	393
	RABEP2	ZNF768	eQTL_catalogue_lung eQTL	0.0690032	0	520
	RABEP2	ZNF768	eQTL_catalogue_nedelec_salmonella eQTL	0.0681005	0	412
	RABEP2	ZNF768	eQTL_catalogue_ovary eQTL	0.0678326	0	480
	RABEP2	ZNF768	eQTL_catalogue_lcl eQTL	0.0659286	0	453
	RABEP2	ZNF768	eQTL_catalogue_hippocampus eQTL	0.0658048	0	470
	RABEP2	ZNF768	eQTL_catalogue_spinal_cord eQTL	0.0650721	0	457
	RABEP2	ZNF768	MetaBrain_spinalcord eQTL	0.0643648	0	403
	RABEP2	ZNF768	eQTL_catalogue_nedelec_lysteria eQTL	0.0638768	0	369
	RABEP2	ZNF768	eQTL_catalogue_young_microglia eQTL	0.0630676	0	445
	RABEP2	ZNF768	eQTL_catalogue_cerebellum eQTL	0.0614949	0	480
	RABEP2	ZNF768	eQTL_catalogue_frontal_cortex eQTL	0.0614166	0.033516	473
	RABEP2	ZNF768	eQTL_catalogue_amygdala eQTL	0.0608158	0	441
	RABEP2	ZNF768	eQTL_catalogue_salivary_gland eQTL	0.0607719	0	441
	RABEP2	ZNF768	eQTL_catalogue_anterior_cingulate_cortex eQTL	0.0581299	0.0378496	453
	RABEP2	ZNF768	eQTL_catalogue_small_intestine eQTL	0.0573368	0	470
	RABEP2	ZNF768	MetaBrain_hippocampus eQTL	0.0571181	0	357
	RABEP2	ZNF768	eQTL_catalogue_hypothalamus eQTL	0.0567833	0	476
	RABEP2	ZNF768	eQTL_catalogue_nedelec_naive eQTL	0.0563622	0	368
	RABEP2	ZNF768	eQTL_catalogue_commonmind_dlpfc eQTL	0.0557883	0	479
	RABEP2	ZNF768	eQTL_catalogue_quach_LPS eQTL	0.055444	0	292
	RABEP2	ZNF768	eQTL_catalogue_stomach eQTL	0.054488	0	514
	RABEP2	ZNF768	eQTL_catalogue_coronary_artery eQTL	0.0531432	0	515
	RABEP2	ZNF768	eQTL_catalogue_tranverse_colon eQTL	0.0528326	0	524
	RABEP2	ZNF768	eQTL_catalogue_blood eQTL	0.0520907	0	524
	RABEP2	ZNF768	eQTL_catalogue_adrenal_gland eQTL	0.0513287	0.0332238	510
	RABEP2	ZNF768	eQTL_catalogue_pituitary eQTL	0.05084	0	489
	RABEP2	ZNF768	eQTL_catalogue_breast eQTL	0.0503896	0	521
	RABEP2	ZNF768	fujita_astrocytes eQTL	0.0497705	0	351
	RABEP2	ZNF768	eQTL_catalogue_fairfax_monocytes_lps2 eQTL	0.0486543	0	459
	RABEP2	ZNF768	MetaBrain_cerebellum eQTL	0.0486227	0	493
	RABEP2	ZNF768	eQTL_catalogue_testis eQTL	0.0480159	0	508
	RABEP2	ZNF768	eQTL_catalogue_esophagus_mucosa eQTL	0.047746	0	521
	RABEP2	ZNF768	eQTL_catalogue_cedar_monocytes eQTL	0.0469003	0	467
	RABEP2	ZNF768	eQTL_catalogue_kasela_tcells_cd8 eQTL	0.0465525	0	476
	RABEP2	ZNF768	eQTL_catalogue_fairfax_monocytes_lps24 eQTL	0.0456687	0	463
	RABEP2	ZNF768	eQTL_catalogue_sigmoid_colon eQTL	0.0443767	0	517
	RABEP2	ZNF768	eQTL_catalogue_aorta eQTL	0.043282	0	520
	RABEP2	ZNF768	eQTL_catalogue_thyroid eQTL	0.0430557	0	521
	RABEP2	ZNF768	fujita_excitatory eQTL	0.0425805	0	351
	RABEP2	ZNF768	eQTL_catalogue_fairfax_monocytes_ifn24 eQTL	0.0412897	0	464
	RABEP2	ZNF768	eQTL_catalogue_left_ventricle eQTL	0.0412394	0	517
	RABEP2	ZNF768	eQTL_catalogue_fairfax_monocytes_naive eQTL	0.0409928	0	465
	RABEP2	ZNF768	eQTL_catalogue_atrial_appendage eQTL	0.0408301	0	516
	RABEP2	ZNF768	eQTL_catalogue_muscle eQTL	0.0405505	0	519
	RABEP2	ZNF768	fujita_oligodendrocytes eQTL	0.0395911	0	351
	RABEP2	ZNF768	eQTL_catalogue_fibroblast eQTL	0.0377309	0	525
	RABEP2	ZNF768	eQTL_catalogue_skin_exposed eQTL	0.0376014	0	520
	RABEP2	ZNF768	eQTL_catalogue_skin_non_exposed eQTL	0.036866	0	521
	RABEP2	ZNF768	eQTL_catalogue_tibial_nerve eQTL	0.0368085	0	520
	RABEP2	ZNF768	eQTL_catalogue_adipose eQTL	0.0360286	0	520
	RABEP2	ZNF768	eQTL_catalogue_tibial_artery eQTL	0.0345011	0	526
	RABEP2	ZNF768	eQTLgen_blood eQTL	0.0327182	0	522
	RABEP2	ZNF768	MetaBrain_cortex eQTL	0.0215579	0	531
	RABEP2	ZNF771	eQTLgen_blood eQTL	0.901957	0.83707	544
	RABEP2	ZNF771	eQTL_catalogue_breast eQTL	0.277585	0	568
	RABEP2	ZNF771	fujita_inhibitory eQTL	0.244471	0.126734	371
	RABEP2	ZNF771	eQTL_catalogue_adipose eQTL	0.202571	0	567
	RABEP2	ZNF771	eQTL_catalogue_esophagus_gej eQTL	0.167553	0.0915271	559
	RABEP2	ZNF771	eQTL_catalogue_sigmoid_colon eQTL	0.167013	0	563
	RABEP2	ZNF771	eQTL_catalogue_pancreas eQTL	0.145347	0	566
	RABEP2	ZNF771	eQTL_catalogue_ovary eQTL	0.144285	0	526
	RABEP2	ZNF771	eQTL_catalogue_nedelec_naive eQTL	0.143044	0	404
	RABEP2	ZNF771	eQTL_catalogue_testis eQTL	0.131176	0	551
	RABEP2	ZNF771	eQTL_catalogue_fairfax_monocytes_ifn24 eQTL	0.128337	0	496
	RABEP2	ZNF771	eQTL_catalogue_young_microglia eQTL	0.111192	0	479
	RABEP2	ZNF771	eQTL_catalogue_cedar_monocytes eQTL	0.102924	0	498
	RABEP2	ZNF771	eQTL_catalogue_spinal_cord eQTL	0.0996036	0	499
	RABEP2	ZNF771	eQTL_catalogue_braineac_putamen eQTL	0.0945578	0	418
	RABEP2	ZNF771	eQTL_catalogue_substantia_nigra eQTL	0.0935335	0	465
	RABEP2	ZNF771	MetaBrain_hippocampus eQTL	0.0897852	0	368
	RABEP2	ZNF771	eQTL_catalogue_nedelec_lysteria eQTL	0.0883647	0	408
	RABEP2	ZNF771	eQTL_catalogue_fibroblast eQTL	0.0831519	0	572
	RABEP2	ZNF771	eQTL_catalogue_salivary_gland eQTL	0.0820266	0	483
	RABEP2	ZNF771	eQTL_catalogue_frontal_cortex eQTL	0.0786425	0	515
	RABEP2	ZNF771	eQTL_catalogue_prostate eQTL	0.0774281	0	554
	RABEP2	ZNF771	eQTL_catalogue_adrenal_gland eQTL	0.0764967	0	555
	RABEP2	ZNF771	eQTL_catalogue_coronary_artery eQTL	0.0753204	0	562
	RABEP2	ZNF771	fujita_astrocytes eQTL	0.075304	0	371
	RABEP2	ZNF771	eQTL_catalogue_tranverse_colon eQTL	0.0749416	0	570
	RABEP2	ZNF771	eQTL_catalogue_spleen eQTL	0.0748266	0	545
	RABEP2	ZNF771	eQTL_catalogue_tibial_nerve eQTL	0.0732757	0.0430834	566
	RABEP2	ZNF771	eQTL_catalogue_kidney eQTL	0.073137	0	415
	RABEP2	ZNF771	eQTL_catalogue_vagina eQTL	0.0720653	0	518
	RABEP2	ZNF771	eQTL_catalogue_uterus eQTL	0.0717809	0	474
	RABEP2	ZNF771	eQTL_catalogue_anterior_cingulate_cortex eQTL	0.0705484	0	497
	RABEP2	ZNF771	eQTL_catalogue_braineac_substantia_nigra eQTL	0.0684855	0	386
	RABEP2	ZNF771	eQTL_catalogue_kasela_tcells_cd4 eQTL	0.0679431	0	505
	RABEP2	ZNF771	eQTL_catalogue_caudate eQTL	0.0677032	0	547
	RABEP2	ZNF771	MetaBrain_spinalcord eQTL	0.064953	0	431
	RABEP2	ZNF771	eQTL_catalogue_lcl eQTL	0.0648216	0	486
	RABEP2	ZNF771	fujita_excitatory eQTL	0.0630879	0	371
	RABEP2	ZNF771	eQTL_catalogue_putamen eQTL	0.0626754	0	539
	RABEP2	ZNF771	eQTL_catalogue_small_intestine eQTL	0.0610982	0	511
	RABEP2	ZNF771	kosoy_microglia eQTL	0.0609064	0	59
	RABEP2	ZNF771	eQTL_catalogue_stomach eQTL	0.0606326	0	560
	RABEP2	ZNF771	eQTL_catalogue_esophagus_mucosa eQTL	0.0594629	0	568
	RABEP2	ZNF771	eQTL_catalogue_amygdala eQTL	0.0586056	0.0183647	484
	RABEP2	ZNF771	eQTL_catalogue_esophagus_muscularis eQTL	0.0567044	0	564
	RABEP2	ZNF771	wingo_male_DLPFC eQTL	0.056318	0	59
	RABEP2	ZNF771	eQTL_catalogue_hippocampus eQTL	0.0561516	0	511
	RABEP2	ZNF771	eQTL_catalogue_cerebellum eQTL	0.0559773	0	525
	RABEP2	ZNF771	eQTL_catalogue_hypothalamus eQTL	0.0553413	0	521
	RABEP2	ZNF771	MetaBrain_basalganglia eQTL	0.0542186	0	387
	RABEP2	ZNF771	eQTL_catalogue_commonmind_dlpfc eQTL	0.0540432	0	506
	RABEP2	ZNF771	eQTL_catalogue_cerebellar_hemisphere eQTL	0.0539297	0	519
	RABEP2	ZNF771	eQTL_catalogue_cortex eQTL	0.0521126	0	528
	RABEP2	ZNF771	eQTL_catalogue_adipose_visceral eQTL	0.0519671	0	566
	RABEP2	ZNF771	eQTL_catalogue_fairfax_monocytes_naive eQTL	0.0516401	0	497
	RABEP2	ZNF771	eQTL_catalogue_pituitary eQTL	0.0511661	0	532
	RABEP2	ZNF771	eQTL_catalogue_liver eQTL	0.0505669	0.0202011	533
	RABEP2	ZNF771	eQTL_catalogue_nucleus_accumbens eQTL	0.0505354	0.0224674	534
	RABEP2	ZNF771	eQTL_catalogue_fairfax_monocytes_lps2 eQTL	0.0504715	0.0193468	490
	RABEP2	ZNF771	wingo_female_DLPFC eQTL	0.0487008	0	59
	RABEP2	ZNF771	eQTL_catalogue_skin_non_exposed eQTL	0.0473654	0	567
	RABEP2	ZNF771	eQTL_catalogue_fairfax_monocytes_lps24 eQTL	0.0472967	0	495
	RABEP2	ZNF771	eQTL_catalogue_kasela_tcells_cd8 eQTL	0.0460048	0	500
	RABEP2	ZNF771	eQTL_catalogue_tibial_artery eQTL	0.0445857	0	571
	RABEP2	ZNF771	eQTL_catalogue_atrial_appendage eQTL	0.0424441	0	562
	RABEP2	ZNF771	eQTL_catalogue_aorta eQTL	0.0418454	0	567
	RABEP2	ZNF771	wingo_both_DLPFC eQTL	0.0403587	0	59
	RABEP2	ZNF771	eQTL_catalogue_thyroid eQTL	0.0400865	0	567
	RABEP2	ZNF771	eQTL_catalogue_left_ventricle eQTL	0.0398893	0	563
	RABEP2	ZNF771	fujita_oligodendrocytes eQTL	0.0396038	0	371
	RABEP2	ZNF771	eQTL_catalogue_skin_exposed eQTL	0.0395461	0	566
	RABEP2	ZNF771	eQTL_catalogue_muscle eQTL	0.0383051	0	566
	RABEP2	ZNF771	MetaBrain_cerebellum eQTL	0.0377191	0	539
	RABEP2	ZNF771	eQTL_catalogue_lung eQTL	0.0374334	0	565
	RABEP2	ZNF771	MetaBrain_cortex eQTL	0.018219	0	577
	RABEP2	ZNF785	eQTL_catalogue_aorta eQTL	0.261396	0.116361	499
	RABEP2	ZNF785	eQTL_catalogue_braineac_putamen eQTL	0.183476	0.101965	391
	RABEP2	ZNF785	eQTL_catalogue_quach_R848 eQTL	0.145727	0.0507742	266
	RABEP2	ZNF785	eQTL_catalogue_quach_LPS eQTL	0.131045	0	277
	RABEP2	ZNF785	eQTL_catalogue_quach_IAV eQTL	0.128747	0	276
	RABEP2	ZNF785	fujita_excitatory eQTL	0.117217	0.0391623	341
	RABEP2	ZNF785	eQTL_catalogue_nedelec_salmonella eQTL	0.116737	0.0614974	397
	RABEP2	ZNF785	fujita_oligodendrocytes eQTL	0.113596	0	341
	RABEP2	ZNF785	fujita_inhibitory eQTL	0.0971065	0.0311263	341
	RABEP2	ZNF785	eQTL_catalogue_quach_naive eQTL	0.0965298	0	275
	RABEP2	ZNF785	eQTL_catalogue_liver eQTL	0.0945907	0	472
	RABEP2	ZNF785	eQTL_catalogue_adipose eQTL	0.0928148	0	497
	RABEP2	ZNF785	eQTL_catalogue_cerebellum eQTL	0.0856474	0	462
	RABEP2	ZNF785	eQTL_catalogue_vagina eQTL	0.0813737	0	454
	RABEP2	ZNF785	eQTL_catalogue_nedelec_naive eQTL	0.0762142	0	357
	RABEP2	ZNF785	eQTL_catalogue_nedelec_lysteria eQTL	0.0759486	0	357
	RABEP2	ZNF785	eQTL_catalogue_left_ventricle eQTL	0.0738006	0	494
	RABEP2	ZNF785	MetaBrain_basalganglia eQTL	0.0731275	0	366
	RABEP2	ZNF785	eQTL_catalogue_braineac_substantia_nigra eQTL	0.0724717	0	371
	RABEP2	ZNF785	eQTL_catalogue_kidney eQTL	0.0718747	0	383
	RABEP2	ZNF785	eQTL_catalogue_prostate eQTL	0.0708907	0	489
	RABEP2	ZNF785	eQTL_catalogue_young_microglia eQTL	0.0697459	0	429
	RABEP2	ZNF785	eQTL_catalogue_quach_Pam3CSK4 eQTL	0.0681169	0	263
	RABEP2	ZNF785	eQTL_catalogue_adipose_visceral eQTL	0.0677991	0	498
	RABEP2	ZNF785	MetaBrain_spinalcord eQTL	0.0652348	0	390
	RABEP2	ZNF785	eQTL_catalogue_uterus eQTL	0.065223	0	418
	RABEP2	ZNF785	eQTL_catalogue_muscle eQTL	0.064856	0	497
	RABEP2	ZNF785	eQTL_catalogue_atrial_appendage eQTL	0.0639569	0	493
	RABEP2	ZNF785	eQTL_catalogue_cerebellar_hemisphere eQTL	0.0639487	0	455
	RABEP2	ZNF785	MetaBrain_hippocampus eQTL	0.0625711	0	350
	RABEP2	ZNF785	eQTL_catalogue_salivary_gland eQTL	0.0614279	0	425
	RABEP2	ZNF785	eQTL_catalogue_coronary_artery eQTL	0.0613241	0	492
	RABEP2	ZNF785	eQTL_catalogue_amygdala eQTL	0.0610828	0	425
	RABEP2	ZNF785	eQTL_catalogue_spinal_cord eQTL	0.0605322	0	440
	RABEP2	ZNF785	eQTL_catalogue_substantia_nigra eQTL	0.0604884	0	412
	RABEP2	ZNF785	eQTL_catalogue_anterior_cingulate_cortex eQTL	0.0594435	0	437
	RABEP2	ZNF785	eQTL_catalogue_blueprint_monocytes eQTL	0.0586603	0.0225754	475
	RABEP2	ZNF785	eQTL_catalogue_adrenal_gland eQTL	0.0582485	0	488
	RABEP2	ZNF785	eQTL_catalogue_commonmind_dlpfc eQTL	0.0582297	0	460
	RABEP2	ZNF785	eQTL_catalogue_hypothalamus eQTL	0.0581896	0	457
	RABEP2	ZNF785	eQTL_catalogue_lcl eQTL	0.058004	0.012767	438
	RABEP2	ZNF785	eQTL_catalogue_cortex eQTL	0.0576862	0	465
	RABEP2	ZNF785	eQTL_catalogue_hippocampus eQTL	0.0575224	0	455
	RABEP2	ZNF785	eQTL_catalogue_small_intestine eQTL	0.0572526	0.017135	455
	RABEP2	ZNF785	eQTL_catalogue_frontal_cortex eQTL	0.055825	0	453
	RABEP2	ZNF785	eQTL_catalogue_putamen eQTL	0.0553566	0	473
	RABEP2	ZNF785	eQTL_catalogue_pituitary eQTL	0.0544878	0	472
	RABEP2	ZNF785	eQTL_catalogue_ovary eQTL	0.0535911	0	461
	RABEP2	ZNF785	eQTL_catalogue_caudate eQTL	0.0535069	0	481
	RABEP2	ZNF785	eQTL_catalogue_breast eQTL	0.052921	0	499
	RABEP2	ZNF785	eQTL_catalogue_pancreas eQTL	0.0528134	0	498
	RABEP2	ZNF785	eQTL_catalogue_nucleus_accumbens eQTL	0.0525965	0	468
	RABEP2	ZNF785	eQTL_catalogue_sigmoid_colon eQTL	0.0520274	0	494
	RABEP2	ZNF785	eQTL_catalogue_esophagus_gej eQTL	0.0514556	0	490
	RABEP2	ZNF785	fujita_astrocytes eQTL	0.050972	0	341
	RABEP2	ZNF785	eQTL_catalogue_esophagus_muscularis eQTL	0.0496531	0	496
	RABEP2	ZNF785	eQTL_catalogue_lung eQTL	0.0486977	0	497
	RABEP2	ZNF785	eQTL_catalogue_spleen eQTL	0.0485456	0.0195219	479
	RABEP2	ZNF785	eQTL_catalogue_skin_non_exposed eQTL	0.0477313	0	498
	RABEP2	ZNF785	eQTL_catalogue_stomach eQTL	0.0476512	0	492
	RABEP2	ZNF785	eQTL_catalogue_testis eQTL	0.0449425	0	488
	RABEP2	ZNF785	eQTL_catalogue_tibial_nerve eQTL	0.0436824	0	497
	RABEP2	ZNF785	eQTL_catalogue_tranverse_colon eQTL	0.0423029	0	501
	RABEP2	ZNF785	eQTL_catalogue_esophagus_mucosa eQTL	0.0417421	0	498
	RABEP2	ZNF785	eQTL_catalogue_fibroblast eQTL	0.0384431	0	502
	RABEP2	ZNF785	MetaBrain_cerebellum eQTL	0.0384321	0	473
	RABEP2	ZNF785	eQTL_catalogue_thyroid eQTL	0.037875	0	498
	RABEP2	ZNF785	eQTL_catalogue_tibial_artery eQTL	0.0358708	0	503
	RABEP2	ZNF785	eQTL_catalogue_blood eQTL	0.0326304	0	501
	RABEP2	ZNF785	eQTL_catalogue_skin_exposed eQTL	0.0310861	0.0120814	498
	RABEP2	ZNF785	MetaBrain_cortex eQTL	0.0275656	0	504
	RABEP2	ZNF785	eQTLgen_blood eQTL	0.00826007	0	514
	RGS12	AC016773.1	eQTLgen_blood eQTL	0.00469618	0	1397
	RGS12	ADD1	eQTL_catalogue_caudate eQTL	0.0525706	0	5036
	RGS12	ADD1	fujita_opc eQTL	0.0354417	0	3172
	RGS12	ADD1	fujita_excitatory eQTL	0.0335973	0	3172
	RGS12	ADD1	eQTL_catalogue_lcl eQTL	0.0311704	0	4486
	RGS12	ADD1	eQTL_catalogue_testis eQTL	0.0311668	0	5136
	RGS12	ADD1	eQTL_catalogue_aorta eQTL	0.0265695	0	5082
	RGS12	ADD1	eQTL_catalogue_nucleus_accumbens eQTL	0.0241345	0	4895
	RGS12	ADD1	eQTL_catalogue_cerebellar_hemisphere eQTL	0.0230374	0	4785
	RGS12	ADD1	eQTL_catalogue_putamen eQTL	0.0229276	0	4951
	RGS12	ADD1	eQTL_catalogue_blueprint_monocytes eQTL	0.00200541	0.0227409	5001
	RGS12	ADD1	eQTL_catalogue_fairfax_monocytes_lps24 eQTL	0.0214513	0	4799
	RGS12	ADD1	eQTL_catalogue_salivary_gland eQTL	0.0214435	0	4316
	RGS12	ADD1	eQTL_catalogue_spleen eQTL	0.0214051	0	4863
	RGS12	ADD1	eQTL_catalogue_tibial_artery eQTL	0.0213111	0	5119
	RGS12	ADD1	eQTL_catalogue_braineac_putamen eQTL	0.0212278	0	4213
	RGS12	ADD1	eQTL_catalogue_esophagus_gej eQTL	0.0210013	0	5103
	RGS12	ADD1	eQTL_catalogue_commonmind_dlpfc eQTL	0.020984	0	5180
	RGS12	ADD1	MetaBrain_basalganglia eQTL	0.0205539	0	4162
	RGS12	ADD1	eQTL_catalogue_thyroid eQTL	0.0205076	0.0200869	5152
	RGS12	ADD1	eQTL_catalogue_adrenal_gland eQTL	0.0205057	0	4975
	RGS12	ADD1	eQTL_catalogue_ovary eQTL	0.0203094	0	4904
	RGS12	ADD1	eQTL_catalogue_anterior_cingulate_cortex eQTL	0.0198727	0	4516
	RGS12	ADD1	eQTL_catalogue_esophagus_muscularis sQTL	0.0192902	0.00746209	5554
	RGS12	ADD1	fujita_inhibitory eQTL	0.0188873	0	3172
	RGS12	ADD1	eQTL_catalogue_kidney eQTL	0.0187502	0	4081
	RGS12	ADD1	eQTL_catalogue_hippocampus eQTL	0.0187329	0	4813
	RGS12	ADD1	eQTL_catalogue_quach_naive eQTL	0.0186751	0	3681
	RGS12	ADD1	eQTL_catalogue_hypothalamus eQTL	0.0186288	0	4809
	RGS12	ADD1	eQTL_catalogue_braineac_substantia_nigra eQTL	0.018474	0	3493
	RGS12	ADD1	eQTL_catalogue_coronary_artery eQTL	0.0182983	0	5089
	RGS12	ADD1	eQTL_catalogue_substantia_nigra eQTL	0.018271	0	4407
	RGS12	ADD1	kosoy_microglia eQTL	0.00834234	0.018155	1658
	RGS12	ADD1	eQTL_catalogue_nedelec_salmonella eQTL	0.0181306	0.0103528	4276
	RGS12	ADD1	MetaBrain_hippocampus eQTL	0.0181298	0	3942
	RGS12	ADD1	eQTL_catalogue_nedelec_naive eQTL	0.0180534	0	4119
	RGS12	ADD1	eQTL_catalogue_nedelec_lysteria eQTL	0.0179918	0	4106
	RGS12	ADD1	eQTL_catalogue_small_intestine eQTL	0.0179458	0	4617
	RGS12	ADD1	eQTL_catalogue_atrial_appendage eQTL	0.0179416	0	5132
	RGS12	ADD1	eQTL_catalogue_lung eQTL	0.0177428	0.0167588	5169
	RGS12	ADD1	eQTL_catalogue_adipose eQTL	0.0177351	0.0160866	5168
	RGS12	ADD1	eQTL_catalogue_pancreas eQTL	0.0176385	0	5038
	RGS12	ADD1	MetaBrain_spinalcord eQTL	0.0176228	0	4133
	RGS12	ADD1	eQTL_catalogue_quach_R848 eQTL	0.0174297	0	3494
	RGS12	ADD1	eQTL_catalogue_cortex eQTL	0.0173437	0	4873
	RGS12	ADD1	eQTL_catalogue_amygdala eQTL	0.0171854	0	4603
	RGS12	ADD1	eQTL_catalogue_spinal_cord eQTL	0.0171233	0	4598
	RGS12	ADD1	UKB_blood pQTL	0.00307348	0.0170717	11012
	RGS12	ADD1	eQTL_catalogue_frontal_cortex eQTL	0.017037	0	4723
	RGS12	ADD1	eQTL_catalogue_quach_Pam3CSK4 eQTL	0.0170201	0.0115974	3531
	RGS12	ADD1	eQTL_catalogue_young_microglia eQTL	0.0169918	0	4591
	RGS12	ADD1	eQTL_catalogue_uterus eQTL	0.0168419	0	4435
	RGS12	ADD1	MetaBrain_cerebellum eQTL	0.016667	0	4843
	RGS12	ADD1	eQTL_catalogue_vagina eQTL	0.0166361	0	4762
	RGS12	ADD1	eQTL_catalogue_prostate eQTL	0.0165975	0	4961
	RGS12	ADD1	eQTL_catalogue_quach_IAV eQTL	0.0165586	0.0107194	3653
	RGS12	ADD1	wingo_both_DLPFC eQTL	0.0165464	0	1779
	RGS12	ADD1	eQTL_catalogue_sigmoid_colon eQTL	0.0165304	0	5123
	RGS12	ADD1	eQTL_catalogue_cerebellum eQTL	0.0164953	0	4888
	RGS12	ADD1	eQTL_catalogue_tranverse_colon eQTL	0.0164464	0	5085
	RGS12	ADD1	eQTL_catalogue_liver eQTL	0.0164134	0.00952908	4893
	RGS12	ADD1	eQTL_catalogue_quach_LPS eQTL	0.0163993	0.0126722	3742
	RGS12	ADD1	eQTL_catalogue_kasela_tcells_cd4 eQTL	0.0158915	0	4912
	RGS12	ADD1	wingo_female_DLPFC eQTL	0.0156415	0	1779
	RGS12	ADD1	eQTL_catalogue_stomach eQTL	0.0155627	0	5081
	RGS12	ADD1	eQTL_catalogue_kasela_tcells_cd8 eQTL	0.0155411	0	4920
	RGS12	ADD1	eQTL_catalogue_breast eQTL	0.0155382	0	5160
	RGS12	ADD1	eQTL_catalogue_pituitary eQTL	0.015406	0.013231	5070
	RGS12	ADD1	eQTL_catalogue_esophagus_mucosa eQTL	0.0152078	0	5169
	RGS12	ADD1	eQTL_catalogue_esophagus_muscularis eQTL	0.0150532	0	5133
	RGS12	ADD1	eQTL_catalogue_skin_non_exposed eQTL	0.014989	0	5103
	RGS12	ADD1	eQTL_catalogue_left_ventricle eQTL	0.0149624	0	5193
	RGS12	ADD1	eQTL_catalogue_adipose_visceral eQTL	0.0147793	0	5104
	RGS12	ADD1	eQTL_catalogue_fibroblast eQTL	0.0146664	0	5198
	RGS12	ADD1	fujita_endothelial eQTL	0.0145362	0	3172
	RGS12	ADD1	eQTL_catalogue_skin_exposed eQTL	0.0142724	0	5113
	RGS12	ADD1	eQTL_catalogue_muscle eQTL	0.0142256	0	5139
	RGS12	ADD1	fujita_astrocytes eQTL	0.0141442	0	3172
	RGS12	ADD1	fujita_microglia eQTL	0.0138094	0	3172
	RGS12	ADD1	eQTL_catalogue_fairfax_monocytes_lps2 eQTL	0.0135994	0	4794
	RGS12	ADD1	eQTL_catalogue_tibial_nerve eQTL	0.0135591	0	5154
	RGS12	ADD1	eQTL_catalogue_blood eQTL	0.0135406	0	5210
	RGS12	ADD1	fujita_oligodendrocytes eQTL	0.0134377	0.0104582	3172
	RGS12	ADD1	wingo_male_DLPFC eQTL	0.011184	0	1774
	RGS12	ADD1	MetaBrain_cortex eQTL	0.0110038	0	5384
	RGS12	ADD1	wingo_both_DLPFC pQTL	0.00407828	0.010731	1780
	RGS12	ADD1	wingo_male_DLPFC pQTL	0.00396374	0.0104859	1779
	RGS12	ADD1	wingo_female_DLPFC pQTL	0.00368674	0.00979787	1777
	RGS12	ADD1	eQTL_catalogue_aorta sQTL	0.00372871	0.00775048	5608
	RGS12	ADD1	eQTL_catalogue_fairfax_monocytes_ifn24 eQTL	0.00205289	0.00753919	4842
	RGS12	ADD1	eQTL_catalogue_tibial_artery sQTL	0.00292813	0.00713113	5646
	RGS12	ADD1	eQTL_catalogue_left_ventricle sQTL	0.00291699	0.00694032	5719
	RGS12	ADD1	eQTL_catalogue_adipose sQTL	0.00272324	0.00679872	5694
	RGS12	ADD1	eQTL_catalogue_fibroblast sQTL	0.00275726	0.0067883	5716
	RGS12	ADD1	eQTL_catalogue_tranverse_colon sQTL	0.00291574	0.00671431	5607
	RGS12	ADD1	eQTL_catalogue_muscle sQTL	0.0026296	0.00653182	5666
	RGS12	ADD1	eQTL_catalogue_tibial_nerve sQTL	0.00237264	0.00594962	5676
	RGS12	ADD1	eQTL_catalogue_cedar_monocytes eQTL	0.00209306	0.00594558	5060
	RGS12	ADD1	eQTL_catalogue_fairfax_monocytes_naive eQTL	0.00202251	0.00589924	4852
	RGS12	ADD1	eQTLgen_blood eQTL	0.00216911	0	5681
	RGS12	ADRA2C	eQTL_catalogue_anterior_cingulate_cortex eQTL	0.0242011	0	6148
	RGS12	ADRA2C	eQTL_catalogue_fairfax_monocytes_naive eQTL	0.022428	0	4958
	RGS12	ADRA2C	eQTL_catalogue_salivary_gland eQTL	0.0214396	0	5915
	RGS12	ADRA2C	eQTL_catalogue_liver eQTL	0.019379	0.0209009	6557
	RGS12	ADRA2C	eQTL_catalogue_commonmind_dlpfc eQTL	0.0200914	0	5215
	RGS12	ADRA2C	eQTL_catalogue_muscle eQTL	0.0193333	0	6872
	RGS12	ADRA2C	eQTL_catalogue_braineac_putamen eQTL	0.019298	0	5169
	RGS12	ADRA2C	MetaBrain_basalganglia eQTL	0.0190216	0	5187
	RGS12	ADRA2C	eQTL_catalogue_braineac_substantia_nigra eQTL	0.0186672	0	4407
	RGS12	ADRA2C	eQTL_catalogue_uterus eQTL	0.0186623	0	6072
	RGS12	ADRA2C	eQTL_catalogue_fairfax_monocytes_ifn24 eQTL	0.0184673	0	4953
	RGS12	ADRA2C	eQTL_catalogue_kasela_tcells_cd8 eQTL	0.0184147	0	5212
	RGS12	ADRA2C	eQTL_catalogue_fairfax_monocytes_lps2 eQTL	0.0183988	0	4902
	RGS12	ADRA2C	eQTL_catalogue_small_intestine eQTL	0.018347	0	6313
	RGS12	ADRA2C	eQTL_catalogue_vagina eQTL	0.018178	0	6466
	RGS12	ADRA2C	eQTL_catalogue_kidney eQTL	0.0179469	0	5579
	RGS12	ADRA2C	eQTL_catalogue_putamen eQTL	0.0178774	0	6637
	RGS12	ADRA2C	eQTL_catalogue_stomach eQTL	0.0174209	0	6790
	RGS12	ADRA2C	eQTL_catalogue_fibroblast eQTL	0.0173375	0.00731987	6921
	RGS12	ADRA2C	eQTL_catalogue_frontal_cortex eQTL	0.0170725	0	6471
	RGS12	ADRA2C	eQTL_catalogue_spinal_cord eQTL	0.0166347	0	6194
	RGS12	ADRA2C	MetaBrain_spinalcord eQTL	0.0164682	0	5560
	RGS12	ADRA2C	eQTL_catalogue_prostate eQTL	0.0164284	0	6635
	RGS12	ADRA2C	eQTL_catalogue_young_microglia eQTL	0.0163647	0	6008
	RGS12	ADRA2C	eQTL_catalogue_ovary eQTL	0.0163196	0	6581
	RGS12	ADRA2C	eQTL_catalogue_hypothalamus eQTL	0.0160422	0	6544
	RGS12	ADRA2C	MetaBrain_hippocampus eQTL	0.0159844	0	4977
	RGS12	ADRA2C	eQTL_catalogue_aorta eQTL	0.0158066	0	6845
	RGS12	ADRA2C	eQTL_catalogue_fairfax_monocytes_lps24 eQTL	0.0157535	0	4924
	RGS12	ADRA2C	eQTL_catalogue_substantia_nigra eQTL	0.0157496	0	5987
	RGS12	ADRA2C	eQTL_catalogue_hippocampus eQTL	0.0157449	0	6411
	RGS12	ADRA2C	eQTL_catalogue_esophagus_gej eQTL	0.015401	0	6858
	RGS12	ADRA2C	eQTL_catalogue_tranverse_colon eQTL	0.0153768	0	6815
	RGS12	ADRA2C	eQTL_catalogue_adipose eQTL	0.0152164	0	6894
	RGS12	ADRA2C	eQTL_catalogue_nucleus_accumbens eQTL	0.0151649	0	6527
	RGS12	ADRA2C	eQTL_catalogue_cedar_monocytes eQTL	0.0151249	0	5242
	RGS12	ADRA2C	eQTL_catalogue_amygdala eQTL	0.0149891	0	6111
	RGS12	ADRA2C	eQTL_catalogue_adrenal_gland eQTL	0.014593	0.00994111	6693
	RGS12	ADRA2C	eQTL_catalogue_left_ventricle eQTL	0.014447	0	6935
	RGS12	ADRA2C	eQTL_catalogue_kasela_tcells_cd4 eQTL	0.0142788	0	5235
	RGS12	ADRA2C	eQTL_catalogue_spleen eQTL	0.0141845	0.0113088	6565
	RGS12	ADRA2C	eQTL_catalogue_coronary_artery eQTL	0.0140859	0	6795
	RGS12	ADRA2C	eQTL_catalogue_cortex eQTL	0.0139979	0	6527
	RGS12	ADRA2C	eQTL_catalogue_caudate eQTL	0.0138935	0	6726
	RGS12	ADRA2C	wingo_female_DLPFC eQTL	0.0134667	0	1863
	RGS12	ADRA2C	eQTL_catalogue_pituitary eQTL	0.0133541	0	6735
	RGS12	ADRA2C	eQTL_catalogue_esophagus_muscularis eQTL	0.0131861	0	6871
	RGS12	ADRA2C	eQTL_catalogue_lung eQTL	0.0130255	0	6908
	RGS12	ADRA2C	eQTL_catalogue_atrial_appendage eQTL	0.0126575	0	6881
	RGS12	ADRA2C	eQTL_catalogue_adipose_visceral eQTL	0.0125086	0	6827
	RGS12	ADRA2C	eQTL_catalogue_testis eQTL	0.0121364	0	6833
	RGS12	ADRA2C	eQTL_catalogue_sigmoid_colon eQTL	0.0119096	0.00881711	6857
	RGS12	ADRA2C	eQTL_catalogue_breast eQTL	0.0117208	0	6889
	RGS12	ADRA2C	eQTL_catalogue_thyroid eQTL	0.0116109	0	6889
	RGS12	ADRA2C	wingo_male_DLPFC eQTL	0.0111928	0	1840
	RGS12	ADRA2C	wingo_both_DLPFC eQTL	0.0103107	0	1864
	RGS12	ADRA2C	eQTL_catalogue_pancreas eQTL	0.00330445	0.0102005	6796
	RGS12	ADRA2C	eQTL_catalogue_tibial_nerve eQTL	0.00941053	0.00769814	6878
	RGS12	ADRA2C	MetaBrain_cerebellum eQTL	0.00177452	0.00786432	6549
	RGS12	ADRA2C	kosoy_microglia eQTL	0.00431326	0.00714009	2891
	RGS12	ADRA2C	MetaBrain_cortex eQTL	0.0070274	0	7097
	RGS12	ADRA2C	eQTL_catalogue_cerebellar_hemisphere eQTL	0.00688868	0.00701417	6416
	RGS12	ADRA2C	eQTL_catalogue_cerebellum eQTL	0.00232607	0.00698211	6586
	RGS12	ADRA2C	eQTL_catalogue_tibial_artery eQTL	0.00326748	0.00682994	6861
	RGS12	ADRA2C	eQTL_catalogue_esophagus_mucosa eQTL	0.00241881	0.00611958	6907
	RGS12	ADRA2C	eQTL_catalogue_skin_exposed eQTL	0.0023046	0.00582938	6824
	RGS12	ADRA2C	eQTL_catalogue_skin_non_exposed eQTL	0.00222023	0.00566931	6820
	RGS12	C4orf48	eQTL_catalogue_aorta eQTL	0.0270391	0.0726553	2284
	RGS12	C4orf48	eQTL_catalogue_anterior_cingulate_cortex eQTL	0.0180708	0	2035
	RGS12	C4orf48	eQTL_catalogue_kasela_tcells_cd4 eQTL	0.0154205	0	2250
	RGS12	C4orf48	eQTL_catalogue_kidney eQTL	0.0134505	0	1867
	RGS12	C4orf48	eQTL_catalogue_caudate eQTL	0.0102562	0.0134256	2252
	RGS12	C4orf48	eQTL_catalogue_skin_exposed eQTL	0.0124504	0	2318
	RGS12	C4orf48	eQTL_catalogue_tibial_nerve eQTL	0.00801534	0.0116069	2344
	RGS12	C4orf48	eQTL_catalogue_esophagus_muscularis eQTL	0.0112381	0	2311
	RGS12	C4orf48	eQTL_catalogue_cerebellar_hemisphere eQTL	0.0107607	0	2181
	RGS12	C4orf48	eQTL_catalogue_cortex eQTL	0.0107547	0	2236
	RGS12	C4orf48	eQTL_catalogue_blood eQTL	0.0106207	0	2329
	RGS12	C4orf48	eQTL_catalogue_blueprint_monocytes eQTL	0.0105373	0	2280
	RGS12	C4orf48	MetaBrain_cerebellum eQTL	0.0100133	0	2210
	RGS12	C4orf48	eQTL_catalogue_muscle eQTL	0.00981503	0	2323
	RGS12	C4orf48	eQTL_catalogue_nedelec_naive eQTL	0.00979171	0	2024
	RGS12	C4orf48	eQTL_catalogue_testis eQTL	0.00976596	0	2307
	RGS12	C4orf48	eQTL_catalogue_hippocampus eQTL	0.00857106	0.00975374	2137
	RGS12	C4orf48	eQTL_catalogue_sigmoid_colon eQTL	0.0086231	0.00972812	2303
	RGS12	C4orf48	eQTL_catalogue_nedelec_lysteria eQTL	0.00968528	0	2011
	RGS12	C4orf48	eQTL_catalogue_adipose eQTL	0.00959811	0	2337
	RGS12	C4orf48	eQTL_catalogue_lcl eQTL	0.00947756	0	1972
	RGS12	C4orf48	eQTL_catalogue_commonmind_dlpfc eQTL	0.00797529	0.0094359	2463
	RGS12	C4orf48	eQTL_catalogue_adrenal_gland eQTL	0.00941483	0	2247
	RGS12	C4orf48	eQTL_catalogue_substantia_nigra eQTL	0.00933322	0	1988
	RGS12	C4orf48	eQTL_catalogue_quach_LPS eQTL	0.00931598	0	1786
	RGS12	C4orf48	MetaBrain_basalganglia eQTL	0.00844598	0.00923348	1951
	RGS12	C4orf48	eQTL_catalogue_quach_IAV eQTL	0.00915074	0	1726
	RGS12	C4orf48	eQTL_catalogue_prostate eQTL	0.00914213	0	2286
	RGS12	C4orf48	eQTL_catalogue_esophagus_gej eQTL	0.00901012	0	2302
	RGS12	C4orf48	eQTL_catalogue_cedar_monocytes eQTL	0.00899458	0	2330
	RGS12	C4orf48	eQTL_catalogue_kasela_tcells_cd8 eQTL	0.00894368	0	2278
	RGS12	C4orf48	eQTL_catalogue_quach_naive eQTL	0.00892412	0	1744
	RGS12	C4orf48	eQTL_catalogue_tibial_artery eQTL	0.00888741	0	2315
	RGS12	C4orf48	fujita_astrocytes eQTL	0.00886647	0	1444
	RGS12	C4orf48	eQTL_catalogue_fibroblast eQTL	0.00883559	0	2326
	RGS12	C4orf48	eQTL_catalogue_quach_Pam3CSK4 eQTL	0.00882279	0	1645
	RGS12	C4orf48	eQTL_catalogue_stomach eQTL	0.0088197	0	2297
	RGS12	C4orf48	eQTL_catalogue_pituitary eQTL	0.00879318	0	2279
	RGS12	C4orf48	eQTL_catalogue_nedelec_salmonella eQTL	0.00879058	0	2103
	RGS12	C4orf48	eQTL_catalogue_thyroid eQTL	0.00877916	0	2321
	RGS12	C4orf48	eQTL_catalogue_fairfax_monocytes_naive eQTL	0.00873089	0	2293
	RGS12	C4orf48	eQTL_catalogue_putamen eQTL	0.00850819	0.00872085	2215
	RGS12	C4orf48	eQTL_catalogue_skin_non_exposed eQTL	0.00862251	0	2328
	RGS12	C4orf48	eQTL_catalogue_liver eQTL	0.00859182	0	2246
	RGS12	C4orf48	eQTL_catalogue_hypothalamus eQTL	0.00855153	0	2113
	RGS12	C4orf48	eQTL_catalogue_amygdala eQTL	0.00851137	0	2083
	RGS12	C4orf48	eQTL_catalogue_frontal_cortex eQTL	0.00848852	0	2087
	RGS12	C4orf48	eQTL_catalogue_uterus eQTL	0.00846294	0	2018
	RGS12	C4orf48	eQTL_catalogue_fairfax_monocytes_ifn24 eQTL	0.00844994	0	2288
	RGS12	C4orf48	eQTL_catalogue_spleen eQTL	0.00838391	0	2225
	RGS12	C4orf48	MetaBrain_spinalcord eQTL	0.00835222	0	1899
	RGS12	C4orf48	eQTL_catalogue_spinal_cord eQTL	0.00835124	0	2111
	RGS12	C4orf48	eQTL_catalogue_braineac_putamen eQTL	0.00832628	0	1959
	RGS12	C4orf48	eQTL_catalogue_cerebellum eQTL	0.00826454	0	2224
	RGS12	C4orf48	eQTL_catalogue_fairfax_monocytes_lps2 eQTL	0.00809355	0.00824376	2252
	RGS12	C4orf48	MetaBrain_cortex eQTL	0.00824351	0	2487
	RGS12	C4orf48	fujita_microglia eQTL	0.00671225	0.00820968	1444
	RGS12	C4orf48	eQTL_catalogue_vagina eQTL	0.00819038	0	2119
	RGS12	C4orf48	eQTL_catalogue_nucleus_accumbens eQTL	0.00814308	0	2200
	RGS12	C4orf48	eQTL_catalogue_quach_R848 eQTL	0.00812892	0	1629
	RGS12	C4orf48	eQTL_catalogue_salivary_gland eQTL	0.00811815	0	1990
	RGS12	C4orf48	eQTL_catalogue_young_microglia eQTL	0.00810808	0	2047
	RGS12	C4orf48	eQTL_catalogue_fairfax_monocytes_lps24 eQTL	0.00806215	0	2260
	RGS12	C4orf48	eQTL_catalogue_tranverse_colon eQTL	0.0080617	0	2291
	RGS12	C4orf48	eQTL_catalogue_coronary_artery eQTL	0.00802378	0	2272
	RGS12	C4orf48	eQTL_catalogue_small_intestine eQTL	0.00800871	0	2089
	RGS12	C4orf48	MetaBrain_hippocampus eQTL	0.00796674	0	1868
	RGS12	C4orf48	eQTL_catalogue_ovary eQTL	0.00790845	0	2211
	RGS12	C4orf48	eQTL_catalogue_lung eQTL	0.00789158	0	2311
	RGS12	C4orf48	eQTL_catalogue_breast eQTL	0.00785937	0	2325
	RGS12	C4orf48	eQTL_catalogue_atrial_appendage eQTL	0.00776427	0	2309
	RGS12	C4orf48	fujita_oligodendrocytes eQTL	0.0077525	0	1444
	RGS12	C4orf48	fujita_excitatory eQTL	0.00764934	0	1444
	RGS12	C4orf48	eQTL_catalogue_pancreas eQTL	0.00751037	0	2240
	RGS12	C4orf48	eQTL_catalogue_left_ventricle eQTL	0.00750403	0	2318
	RGS12	C4orf48	eQTL_catalogue_adipose_visceral eQTL	0.00740042	0	2329
	RGS12	C4orf48	fujita_opc eQTL	0.00737598	0	1444
	RGS12	C4orf48	eQTL_catalogue_esophagus_mucosa eQTL	0.00718726	0	2327
	RGS12	C4orf48	fujita_inhibitory eQTL	0.00681347	0	1444
	RGS12	C4orf48	eQTLgen_blood eQTL	0.00438928	0	2505
	RGS12	C4orf48	eQTL_catalogue_braineac_substantia_nigra eQTL	0.00388312	0	1569
	RGS12	C4orf48	wingo_female_DLPFC pQTL	0.00150956	0	718
	RGS12	C4orf48	wingo_both_DLPFC pQTL	0.00122566	0	721
	RGS12	C4orf48	wingo_male_DLPFC eQTL	0.000794577	0	720
	RGS12	C4orf48	wingo_female_DLPFC eQTL	0.000765407	0	720
	RGS12	C4orf48	kosoy_microglia eQTL	0.000726408	0	681
	RGS12	C4orf48	wingo_both_DLPFC eQTL	0.000591975	0	720
	RGS12	CFAP99	eQTL_catalogue_quach_R848 eQTL	0.00983713	0.243822	2295
	RGS12	CFAP99	eQTL_catalogue_testis sQTL	0.0497451	0.11959	3356
	RGS12	CFAP99	eQTL_catalogue_quach_Pam3CSK4 eQTL	0.0147282	0.0488352	2323
	RGS12	CFAP99	eQTL_catalogue_braineac_putamen eQTL	0.0380795	0	2753
	RGS12	CFAP99	eQTL_catalogue_nedelec_naive eQTL	0.0147154	0.0342658	2743
	RGS12	CFAP99	eQTL_catalogue_kasela_tcells_cd8 eQTL	0.032792	0	3220
	RGS12	CFAP99	eQTL_catalogue_quach_IAV eQTL	0.0114142	0.0307142	2420
	RGS12	CFAP99	eQTL_catalogue_prostate eQTL	0.0276688	0	3128
	RGS12	CFAP99	eQTL_catalogue_cortex eQTL	0.0272723	0	3082
	RGS12	CFAP99	eQTL_catalogue_quach_LPS eQTL	0.0141447	0.0241859	2490
	RGS12	CFAP99	eQTL_catalogue_tranverse_colon eQTL	0.00899253	0.0240014	3246
	RGS12	CFAP99	eQTL_catalogue_quach_naive eQTL	0.00836574	0.0238178	2442
	RGS12	CFAP99	eQTL_catalogue_amygdala eQTL	0.0237597	0	2931
	RGS12	CFAP99	eQTL_catalogue_frontal_cortex eQTL	0.0229148	0	2953
	RGS12	CFAP99	eQTL_catalogue_kidney eQTL	0.0220595	0	2621
	RGS12	CFAP99	eQTL_catalogue_uterus eQTL	0.0216967	0	2735
	RGS12	CFAP99	eQTL_catalogue_spinal_cord eQTL	0.021661	0	2864
	RGS12	CFAP99	eQTL_catalogue_putamen eQTL	0.0213162	0	3154
	RGS12	CFAP99	MetaBrain_spinalcord eQTL	0.0196404	0	2738
	RGS12	CFAP99	eQTL_catalogue_fairfax_monocytes_naive eQTL	0.0196241	0	3260
	RGS12	CFAP99	eQTL_catalogue_nucleus_accumbens eQTL	0.0185249	0.0195347	3113
	RGS12	CFAP99	eQTL_catalogue_fairfax_monocytes_lps2 eQTL	0.0194155	0	3206
	RGS12	CFAP99	MetaBrain_basalganglia eQTL	0.0193986	0	2797
	RGS12	CFAP99	eQTL_catalogue_caudate eQTL	0.0193674	0	3200
	RGS12	CFAP99	eQTL_catalogue_kasela_tcells_cd4 eQTL	0.0191623	0	3199
	RGS12	CFAP99	MetaBrain_hippocampus eQTL	0.0191457	0	2628
	RGS12	CFAP99	eQTL_catalogue_substantia_nigra eQTL	0.0190688	0	2781
	RGS12	CFAP99	eQTL_catalogue_hypothalamus eQTL	0.0184714	0	3009
	RGS12	CFAP99	eQTL_catalogue_nedelec_lysteria eQTL	0.0182641	0	2725
	RGS12	CFAP99	eQTL_catalogue_cerebellum eQTL	0.0180674	0.0123901	3079
	RGS12	CFAP99	eQTL_catalogue_cerebellar_hemisphere eQTL	0.0179988	0	3021
	RGS12	CFAP99	eQTL_catalogue_anterior_cingulate_cortex eQTL	0.017917	0	2804
	RGS12	CFAP99	eQTL_catalogue_hippocampus eQTL	0.0177407	0	3059
	RGS12	CFAP99	eQTL_catalogue_fairfax_monocytes_lps24 eQTL	0.0177395	0	3225
	RGS12	CFAP99	eQTL_catalogue_commonmind_dlpfc eQTL	0.0177311	0	3420
	RGS12	CFAP99	eQTL_catalogue_nedelec_salmonella eQTL	0.0176039	0.0126229	2853
	RGS12	CFAP99	eQTL_catalogue_cedar_monocytes eQTL	0.0175172	0	3357
	RGS12	CFAP99	eQTL_catalogue_fairfax_monocytes_ifn24 eQTL	0.0173305	0	3256
	RGS12	CFAP99	eQTL_catalogue_braineac_substantia_nigra eQTL	0.0170705	0	2144
	RGS12	CFAP99	eQTL_catalogue_thyroid eQTL	0.00978777	0.0164531	3276
	RGS12	CFAP99	eQTL_catalogue_pituitary eQTL	0.0164272	0.00996645	3219
	RGS12	CFAP99	eQTL_catalogue_adrenal_gland eQTL	0.015609	0	3176
	RGS12	CFAP99	eQTL_catalogue_testis eQTL	0.00613442	0.0148111	3267
	RGS12	CFAP99	eQTL_catalogue_lung eQTL	0.0134463	0	3295
	RGS12	CFAP99	MetaBrain_cortex eQTL	0.00801393	0	3594
	RGS12	CFAP99	MetaBrain_cerebellum eQTL	0.00264736	0.0075792	3158
	RGS12	CFAP99	kosoy_microglia eQTL	0.00390599	0	1383
	RGS12	cg00002490	xQTLServe_DLPFC mQTL	0.000149524	0	92
	RGS12	cg00002490	xQTLServe_DLPFC mQTL	0	0	92
	RGS12	cg00005297	xQTLServe_DLPFC mQTL	0	0.0103597	429
	RGS12	cg00005297	xQTLServe_DLPFC mQTL	0.00247897	0	429
	RGS12	cg00008819	xQTLServe_DLPFC mQTL	0	0.00894769	279
	RGS12	cg00008819	xQTLServe_DLPFC mQTL	0.00471769	0	279
	RGS12	cg00060484	xQTLServe_DLPFC mQTL	0.185302	0	261
	RGS12	cg00060484	xQTLServe_DLPFC mQTL	0	0	261
	RGS12	cg00072216	xQTLServe_DLPFC mQTL	0.000127089	0	92
	RGS12	cg00072216	xQTLServe_DLPFC mQTL	0	0	92
	RGS12	cg00088299	xQTLServe_DLPFC mQTL	0.000472996	0	201
	RGS12	cg00088299	xQTLServe_DLPFC mQTL	0	0	201
	RGS12	cg00097088	xQTLServe_DLPFC mQTL	0.00046898	0	186
	RGS12	cg00097088	xQTLServe_DLPFC mQTL	0	0	186
	RGS12	cg00100680	xQTLServe_DLPFC mQTL	0.000190025	0	310
	RGS12	cg00100680	xQTLServe_DLPFC mQTL	0	0	309
	RGS12	cg00162104	xQTLServe_DLPFC mQTL	0.006415	0	189
	RGS12	cg00162104	xQTLServe_DLPFC mQTL	0	0	189
	RGS12	cg00213119	xQTLServe_DLPFC mQTL	0.00437986	0	409
	RGS12	cg00213119	xQTLServe_DLPFC mQTL	0	0	409
	RGS12	cg00231918	xQTLServe_DLPFC mQTL	0.0134843	0	332
	RGS12	cg00231918	xQTLServe_DLPFC mQTL	0	0	332
	RGS12	cg00257202	xQTLServe_DLPFC mQTL	0.000124591	0	92
	RGS12	cg00257202	xQTLServe_DLPFC mQTL	0	0	92
	RGS12	cg00257712	xQTLServe_DLPFC mQTL	6.88643382931597e-05	0	50
	RGS12	cg00257712	xQTLServe_DLPFC mQTL	0	0	50
	RGS12	cg00344372	xQTLServe_DLPFC mQTL	0.0064402	0	350
	RGS12	cg00344372	xQTLServe_DLPFC mQTL	0	0	350
	RGS12	cg00356499	xQTLServe_DLPFC mQTL	0.00266075	0	447
	RGS12	cg00356499	xQTLServe_DLPFC mQTL	0	0	447
	RGS12	cg00387357	xQTLServe_DLPFC mQTL	0.00147479	0	499
	RGS12	cg00387357	xQTLServe_DLPFC mQTL	0	0	499
	RGS12	cg00412094	xQTLServe_DLPFC mQTL	0.000440506	0	395
	RGS12	cg00412094	xQTLServe_DLPFC mQTL	0	0	395
	RGS12	cg00420354	xQTLServe_DLPFC mQTL	0.0116501	0	267
	RGS12	cg00420354	xQTLServe_DLPFC mQTL	0	0	267
	RGS12	cg00429513	xQTLServe_DLPFC mQTL	0.00623665	0	296
	RGS12	cg00429513	xQTLServe_DLPFC mQTL	0	0	296
	RGS12	cg00441899	xQTLServe_DLPFC mQTL	0.00720609	0	320
	RGS12	cg00441899	xQTLServe_DLPFC mQTL	0	0	320
	RGS12	cg00447376	xQTLServe_DLPFC mQTL	0.000969483	0	375
	RGS12	cg00447376	xQTLServe_DLPFC mQTL	0	0	375
	RGS12	cg00464757	xQTLServe_DLPFC mQTL	0	0.0646242	261
	RGS12	cg00464757	xQTLServe_DLPFC mQTL	0.0264739	0	261
	RGS12	cg00466839	xQTLServe_DLPFC mQTL	0.000362363	0	464
	RGS12	cg00466839	xQTLServe_DLPFC mQTL	0	0	464
	RGS12	cg00497219	xQTLServe_DLPFC mQTL	0	0.00905283	274
	RGS12	cg00497219	xQTLServe_DLPFC mQTL	0.00789094	0	274
	RGS12	cg00506540	xQTLServe_DLPFC mQTL	0	0.000457738	38
	RGS12	cg00506540	xQTLServe_DLPFC mQTL	6.51411976103852e-05	0	38
	RGS12	cg00530127	xQTLServe_DLPFC mQTL	0	0.0174576	446
	RGS12	cg00530127	xQTLServe_DLPFC mQTL	0.0043238	0	446
	RGS12	cg00554437	xQTLServe_DLPFC mQTL	0.00127967	0	209
	RGS12	cg00554437	xQTLServe_DLPFC mQTL	0	0	209
	RGS12	cg00559635	xQTLServe_DLPFC mQTL	0.00630523	0	278
	RGS12	cg00559635	xQTLServe_DLPFC mQTL	0	0.00561814	278
	RGS12	cg00596222	xQTLServe_DLPFC mQTL	0.000228851	0	386
	RGS12	cg00596222	xQTLServe_DLPFC mQTL	0	0	386
	RGS12	cg00615183	xQTLServe_DLPFC mQTL	0.000307947	0	445
	RGS12	cg00615183	xQTLServe_DLPFC mQTL	0	0	445
	RGS12	cg00622170	xQTLServe_DLPFC mQTL	0	0.00999897	208
	RGS12	cg00622170	xQTLServe_DLPFC mQTL	0.0023005	0	208
	RGS12	cg00642501	xQTLServe_DLPFC mQTL	0.00427458	0	243
	RGS12	cg00642501	xQTLServe_DLPFC mQTL	0	0.00320065	243
	RGS12	cg00650856	xQTLServe_DLPFC mQTL	0.000241333	0	381
	RGS12	cg00650856	xQTLServe_DLPFC mQTL	0	0	380
	RGS12	cg00654816	xQTLServe_DLPFC mQTL	0.000660093	0	462
	RGS12	cg00654816	xQTLServe_DLPFC mQTL	0	0	461
	RGS12	cg00667841	xQTLServe_DLPFC mQTL	0	0.0168552	259
	RGS12	cg00667841	xQTLServe_DLPFC mQTL	0.0119846	0	259
	RGS12	cg00677217	xQTLServe_DLPFC mQTL	0.0033682	0	361
	RGS12	cg00677217	xQTLServe_DLPFC mQTL	0	0	361
	RGS12	cg00686694	xQTLServe_DLPFC mQTL	0.000491873	0	398
	RGS12	cg00686694	xQTLServe_DLPFC mQTL	0	0	398
	RGS12	cg00734030	xQTLServe_DLPFC mQTL	0.000720324	0	317
	RGS12	cg00734030	xQTLServe_DLPFC mQTL	0	0	317
	RGS12	cg00741986	xQTLServe_DLPFC mQTL	0.00194939	0	366
	RGS12	cg00741986	xQTLServe_DLPFC mQTL	0	0	366
	RGS12	cg00752263	xQTLServe_DLPFC mQTL	0	0.042748	506
	RGS12	cg00752263	xQTLServe_DLPFC mQTL	0.00463315	0	506
	RGS12	cg00764545	xQTLServe_DLPFC mQTL	0	0.0413988	237
	RGS12	cg00764545	xQTLServe_DLPFC mQTL	0.0116231	0	237
	RGS12	cg00800634	xQTLServe_DLPFC mQTL	0.000225282	0	422
	RGS12	cg00800634	xQTLServe_DLPFC mQTL	0	0	422
	RGS12	cg00810483	xQTLServe_DLPFC mQTL	0	0.0331807	250
	RGS12	cg00810483	xQTLServe_DLPFC mQTL	0.0100741	0	250
	RGS12	cg00817189	xQTLServe_DLPFC mQTL	0.00207793	0	441
	RGS12	cg00817189	xQTLServe_DLPFC mQTL	0	0	440
	RGS12	cg00817331	xQTLServe_DLPFC mQTL	0.000113968	0	150
	RGS12	cg00817331	xQTLServe_DLPFC mQTL	0	0	149
	RGS12	cg00822898	xQTLServe_DLPFC mQTL	0.00620655	0	330
	RGS12	cg00822898	xQTLServe_DLPFC mQTL	0	0	330
	RGS12	cg00846340	xQTLServe_DLPFC mQTL	0.000396877	0	278
	RGS12	cg00846340	xQTLServe_DLPFC mQTL	0	0	278
	RGS12	cg00847044	xQTLServe_DLPFC mQTL	0.00148514	0	402
	RGS12	cg00847044	xQTLServe_DLPFC mQTL	0	0	402
	RGS12	cg00856997	xQTLServe_DLPFC mQTL	0	0.0167761	433
	RGS12	cg00856997	xQTLServe_DLPFC mQTL	0.00412688	0	433
	RGS12	cg00887848	xQTLServe_DLPFC mQTL	0	0.0865709	495
	RGS12	cg00887848	xQTLServe_DLPFC mQTL	0.0127002	0	495
	RGS12	cg00891429	xQTLServe_DLPFC mQTL	0.000443788	0	317
	RGS12	cg00891429	xQTLServe_DLPFC mQTL	0	0	317
	RGS12	cg00907884	xQTLServe_DLPFC mQTL	0.00582698	0	382
	RGS12	cg00907884	xQTLServe_DLPFC mQTL	0	0	382
	RGS12	cg00919567	xQTLServe_DLPFC mQTL	0.00318722	0	422
	RGS12	cg00919567	xQTLServe_DLPFC mQTL	0	0	422
	RGS12	cg00919715	xQTLServe_DLPFC mQTL	0.000114042	0	92
	RGS12	cg00919715	xQTLServe_DLPFC mQTL	0	0	92
	RGS12	cg00935015	xQTLServe_DLPFC mQTL	0.0043094	0	234
	RGS12	cg00935015	xQTLServe_DLPFC mQTL	0	0	234
	RGS12	cg00944862	xQTLServe_DLPFC mQTL	0.00463845	0	458
	RGS12	cg00944862	xQTLServe_DLPFC mQTL	0	0	458
	RGS12	cg00949728	xQTLServe_DLPFC mQTL	0	0.0109497	241
	RGS12	cg00949728	xQTLServe_DLPFC mQTL	0.00256354	0	241
	RGS12	cg01001314	xQTLServe_DLPFC mQTL	0.000218371	0	309
	RGS12	cg01001314	xQTLServe_DLPFC mQTL	0	0	309
	RGS12	cg01008894	xQTLServe_DLPFC mQTL	0.000891461	0	237
	RGS12	cg01008894	xQTLServe_DLPFC mQTL	0	0	237
	RGS12	cg01027101	xQTLServe_DLPFC mQTL	0.0098655	0	199
	RGS12	cg01027101	xQTLServe_DLPFC mQTL	0	0	199
	RGS12	cg01081303	xQTLServe_DLPFC mQTL	2.80479305105573e-05	0	26
	RGS12	cg01081303	xQTLServe_DLPFC mQTL	0	0	26
	RGS12	cg01085866	xQTLServe_DLPFC mQTL	0	0.00902433	324
	RGS12	cg01085866	xQTLServe_DLPFC mQTL	0.00609995	0	324
	RGS12	cg01109763	xQTLServe_DLPFC mQTL	0	0.0285107	254
	RGS12	cg01109763	xQTLServe_DLPFC mQTL	0.00353645	0	254
	RGS12	cg01122304	xQTLServe_DLPFC mQTL	0.000361664	0	259
	RGS12	cg01122304	xQTLServe_DLPFC mQTL	0	0	259
	RGS12	cg01150292	xQTLServe_DLPFC mQTL	0.0070436	0	350
	RGS12	cg01150292	xQTLServe_DLPFC mQTL	0	0	350
	RGS12	cg01159601	xQTLServe_DLPFC mQTL	0.000356063	0	393
	RGS12	cg01159601	xQTLServe_DLPFC mQTL	0	0	392
	RGS12	cg01161042	xQTLServe_DLPFC mQTL	0	0.0252525	303
	RGS12	cg01161042	xQTLServe_DLPFC mQTL	0.00435526	0	303
	RGS12	cg01168328	xQTLServe_DLPFC mQTL	0.000279279	0	208
	RGS12	cg01168328	xQTLServe_DLPFC mQTL	0	0	208
	RGS12	cg01190037	xQTLServe_DLPFC mQTL	0.00465133	0	199
	RGS12	cg01190037	xQTLServe_DLPFC mQTL	0	0.00366513	199
	RGS12	cg01203614	xQTLServe_DLPFC mQTL	0.000546866	0	316
	RGS12	cg01203614	xQTLServe_DLPFC mQTL	0	0	316
	RGS12	cg01210550	xQTLServe_DLPFC mQTL	0.000339243	0	371
	RGS12	cg01210550	xQTLServe_DLPFC mQTL	0	0	371
	RGS12	cg01214155	xQTLServe_DLPFC mQTL	0.00392345	0	359
	RGS12	cg01214155	xQTLServe_DLPFC mQTL	0	0	359
	RGS12	cg01250842	xQTLServe_DLPFC mQTL	0	0.0644767	411
	RGS12	cg01250842	xQTLServe_DLPFC mQTL	0.0175614	0	411
	RGS12	cg01255329	xQTLServe_DLPFC mQTL	0.00039031	0	458
	RGS12	cg01255329	xQTLServe_DLPFC mQTL	0	0	458
	RGS12	cg01304710	xQTLServe_DLPFC mQTL	0.000952419	0	383
	RGS12	cg01304710	xQTLServe_DLPFC mQTL	0	0	383
	RGS12	cg01324212	xQTLServe_DLPFC mQTL	0.00342601	0	436
	RGS12	cg01324212	xQTLServe_DLPFC mQTL	0	0	436
	RGS12	cg01338955	xQTLServe_DLPFC mQTL	0.000590504	0	363
	RGS12	cg01338955	xQTLServe_DLPFC mQTL	0	0	363
	RGS12	cg01345586	xQTLServe_DLPFC mQTL	0.0314205	0	362
	RGS12	cg01345586	xQTLServe_DLPFC mQTL	0	0	362
	RGS12	cg01369033	xQTLServe_DLPFC mQTL	0.00743783	0	261
	RGS12	cg01369033	xQTLServe_DLPFC mQTL	0	0	261
	RGS12	cg01417823	xQTLServe_DLPFC mQTL	0.00599512	0	490
	RGS12	cg01417823	xQTLServe_DLPFC mQTL	0	0	490
	RGS12	cg01441014	xQTLServe_DLPFC mQTL	0.000284136	0	125
	RGS12	cg01441014	xQTLServe_DLPFC mQTL	0	0	125
	RGS12	cg01441865	xQTLServe_DLPFC mQTL	0.00846415	0	121
	RGS12	cg01441865	xQTLServe_DLPFC mQTL	0	0	121
	RGS12	cg01454430	xQTLServe_DLPFC mQTL	0.000282655	0	320
	RGS12	cg01454430	xQTLServe_DLPFC mQTL	0	0	320
	RGS12	cg01455828	xQTLServe_DLPFC mQTL	0.000392323	0	313
	RGS12	cg01455828	xQTLServe_DLPFC mQTL	0	0	313
	RGS12	cg01456640	xQTLServe_DLPFC mQTL	0.00501925	0	458
	RGS12	cg01456640	xQTLServe_DLPFC mQTL	0	0	458
	RGS12	cg01456938	xQTLServe_DLPFC mQTL	0.00054036	0	280
	RGS12	cg01456938	xQTLServe_DLPFC mQTL	0	0	280
	RGS12	cg01503299	xQTLServe_DLPFC mQTL	0.00421441	0	243
	RGS12	cg01503299	xQTLServe_DLPFC mQTL	0	0	243
	RGS12	cg01537369	xQTLServe_DLPFC mQTL	0.000469457	0	339
	RGS12	cg01537369	xQTLServe_DLPFC mQTL	0	0	339
	RGS12	cg01542143	xQTLServe_DLPFC mQTL	0	0.0133296	249
	RGS12	cg01542143	xQTLServe_DLPFC mQTL	0.00343525	0	249
	RGS12	cg01557907	xQTLServe_DLPFC mQTL	0	0.00975097	325
	RGS12	cg01557907	xQTLServe_DLPFC mQTL	0.00925967	0	325
	RGS12	cg01567672	xQTLServe_DLPFC mQTL	0.000135241	0	87
	RGS12	cg01567672	xQTLServe_DLPFC mQTL	0	0	87
	RGS12	cg01595178	xQTLServe_DLPFC mQTL	0.00443402	0	197
	RGS12	cg01595178	xQTLServe_DLPFC mQTL	0	0	197
	RGS12	cg01601518	xQTLServe_DLPFC mQTL	0	0.0173019	448
	RGS12	cg01601518	xQTLServe_DLPFC mQTL	0.00421103	0	448
	RGS12	cg01612440	xQTLServe_DLPFC mQTL	0	0.0353532	277
	RGS12	cg01612440	xQTLServe_DLPFC mQTL	0.00983039	0	277
	RGS12	cg01634386	xQTLServe_DLPFC mQTL	0.0296418	0	129
	RGS12	cg01634386	xQTLServe_DLPFC mQTL	0	0	128
	RGS12	cg01682615	xQTLServe_DLPFC mQTL	0.000309112	0	260
	RGS12	cg01682615	xQTLServe_DLPFC mQTL	0	0	260
	RGS12	cg01710886	xQTLServe_DLPFC mQTL	0.0133012	0	328
	RGS12	cg01710886	xQTLServe_DLPFC mQTL	0	0	328
	RGS12	cg01728507	xQTLServe_DLPFC mQTL	0.000191723	0	215
	RGS12	cg01728507	xQTLServe_DLPFC mQTL	0	0	215
	RGS12	cg01753966	xQTLServe_DLPFC mQTL	0.000276023	0	379
	RGS12	cg01753966	xQTLServe_DLPFC mQTL	0	0	379
	RGS12	cg01787559	xQTLServe_DLPFC mQTL	0.00580082	0	391
	RGS12	cg01787559	xQTLServe_DLPFC mQTL	0	0	391
	RGS12	cg01807241	xQTLServe_DLPFC mQTL	0.021646	0	353
	RGS12	cg01807241	xQTLServe_DLPFC mQTL	0	0	353
	RGS12	cg01872779	xQTLServe_DLPFC mQTL	0.00435384	0	199
	RGS12	cg01872779	xQTLServe_DLPFC mQTL	0	0	199
	RGS12	cg01900965	xQTLServe_DLPFC mQTL	0.000381688	0	276
	RGS12	cg01900965	xQTLServe_DLPFC mQTL	0	0	276
	RGS12	cg01918487	xQTLServe_DLPFC mQTL	0.000689388	0	444
	RGS12	cg01918487	xQTLServe_DLPFC mQTL	0	0	443
	RGS12	cg01919885	xQTLServe_DLPFC mQTL	0	0.00549934	240
	RGS12	cg01919885	xQTLServe_DLPFC mQTL	0.00313533	0	240
	RGS12	cg01923395	xQTLServe_DLPFC mQTL	0.000635432	0	366
	RGS12	cg01923395	xQTLServe_DLPFC mQTL	0	0	366
	RGS12	cg01930242	xQTLServe_DLPFC mQTL	0.000236739	0	215
	RGS12	cg01930242	xQTLServe_DLPFC mQTL	0	0	215
	RGS12	cg01934041	xQTLServe_DLPFC mQTL	0.00148545	0	401
	RGS12	cg01934041	xQTLServe_DLPFC mQTL	0	0	401
	RGS12	cg01939195	xQTLServe_DLPFC mQTL	0.000168339	0	124
	RGS12	cg01939195	xQTLServe_DLPFC mQTL	0	0	124
	RGS12	cg01966532	xQTLServe_DLPFC mQTL	0.00259129	0	360
	RGS12	cg01966532	xQTLServe_DLPFC mQTL	0	0	360
	RGS12	cg01998801	xQTLServe_DLPFC mQTL	0	0.0126285	446
	RGS12	cg01998801	xQTLServe_DLPFC mQTL	0.00776887	0	446
	RGS12	cg02057943	xQTLServe_DLPFC mQTL	0.000214787	0	366
	RGS12	cg02057943	xQTLServe_DLPFC mQTL	0	0	366
	RGS12	cg02062230	xQTLServe_DLPFC mQTL	0	0.0113409	428
	RGS12	cg02062230	xQTLServe_DLPFC mQTL	0.00268404	0	428
	RGS12	cg02086094	xQTLServe_DLPFC mQTL	0.000225144	0	384
	RGS12	cg02086094	xQTLServe_DLPFC mQTL	0	0	384
	RGS12	cg02130453	xQTLServe_DLPFC mQTL	0.000274541	0	202
	RGS12	cg02130453	xQTLServe_DLPFC mQTL	0	0	202
	RGS12	cg02132728	xQTLServe_DLPFC mQTL	0.000501542	0	379
	RGS12	cg02132728	xQTLServe_DLPFC mQTL	0	0	379
	RGS12	cg02142461	xQTLServe_DLPFC mQTL	0.00554656	0	461
	RGS12	cg02142461	xQTLServe_DLPFC mQTL	0	0	460
	RGS12	cg02197303	xQTLServe_DLPFC mQTL	0	0.045497	248
	RGS12	cg02197303	xQTLServe_DLPFC mQTL	0.00336651	0	248
	RGS12	cg02257884	xQTLServe_DLPFC mQTL	0.000376314	0	215
	RGS12	cg02257884	xQTLServe_DLPFC mQTL	0	0	215
	RGS12	cg02338146	xQTLServe_DLPFC mQTL	0.00431143	0	178
	RGS12	cg02338146	xQTLServe_DLPFC mQTL	0	0.00352271	178
	RGS12	cg02389825	xQTLServe_DLPFC mQTL	0.000396372	0	186
	RGS12	cg02389825	xQTLServe_DLPFC mQTL	0	0	186
	RGS12	cg02414626	xQTLServe_DLPFC mQTL	0.00492575	0	214
	RGS12	cg02414626	xQTLServe_DLPFC mQTL	0	0	214
	RGS12	cg02435498	xQTLServe_DLPFC mQTL	0.00441459	0	234
	RGS12	cg02435498	xQTLServe_DLPFC mQTL	0	0.00315264	234
	RGS12	cg02476671	xQTLServe_DLPFC mQTL	0.0152251	0	368
	RGS12	cg02476671	xQTLServe_DLPFC mQTL	0	0	368
	RGS12	cg02482096	xQTLServe_DLPFC mQTL	0.000130459	0	157
	RGS12	cg02482096	xQTLServe_DLPFC mQTL	0	0	156
	RGS12	cg02496295	xQTLServe_DLPFC mQTL	0.000337631	0	257
	RGS12	cg02496295	xQTLServe_DLPFC mQTL	0	0	257
	RGS12	cg02514022	xQTLServe_DLPFC mQTL	0.00025341	0	381
	RGS12	cg02514022	xQTLServe_DLPFC mQTL	0	0	380
	RGS12	cg02538089	xQTLServe_DLPFC mQTL	0.000641628	0	444
	RGS12	cg02538089	xQTLServe_DLPFC mQTL	0	0	443
	RGS12	cg02547426	xQTLServe_DLPFC mQTL	0	0.0123846	248
	RGS12	cg02547426	xQTLServe_DLPFC mQTL	0.00325982	0	248
	RGS12	cg02550322	xQTLServe_DLPFC mQTL	0.00047573	0	307
	RGS12	cg02550322	xQTLServe_DLPFC mQTL	0	0	307
	RGS12	cg02551797	xQTLServe_DLPFC mQTL	4.04855851049232e-05	0	34
	RGS12	cg02551797	xQTLServe_DLPFC mQTL	0	0	34
	RGS12	cg02566259	xQTLServe_DLPFC mQTL	0.0216524	0	354
	RGS12	cg02566259	xQTLServe_DLPFC mQTL	0	0	354
	RGS12	cg02596940	xQTLServe_DLPFC mQTL	0.000305952	0	411
	RGS12	cg02596940	xQTLServe_DLPFC mQTL	0	0	411
	RGS12	cg02607330	xQTLServe_DLPFC mQTL	0.00085297	0	460
	RGS12	cg02607330	xQTLServe_DLPFC mQTL	0	0	460
	RGS12	cg02617981	xQTLServe_DLPFC mQTL	0.00749256	0	388
	RGS12	cg02617981	xQTLServe_DLPFC mQTL	0	0	388
	RGS12	cg02629205	xQTLServe_DLPFC mQTL	0.00161413	0	408
	RGS12	cg02629205	xQTLServe_DLPFC mQTL	0	0	408
	RGS12	cg02650728	xQTLServe_DLPFC mQTL	0.0050083	0	204
	RGS12	cg02650728	xQTLServe_DLPFC mQTL	0	0	204
	RGS12	cg02658564	xQTLServe_DLPFC mQTL	0.00642639	0	382
	RGS12	cg02658564	xQTLServe_DLPFC mQTL	0	0	382
	RGS12	cg02722672	xQTLServe_DLPFC mQTL	0.00451018	0	252
	RGS12	cg02722672	xQTLServe_DLPFC mQTL	0	0.00437486	252
	RGS12	cg02745683	xQTLServe_DLPFC mQTL	0.00254147	0	455
	RGS12	cg02745683	xQTLServe_DLPFC mQTL	0	0	455
	RGS12	cg02754929	xQTLServe_DLPFC mQTL	0	0.0430246	274
	RGS12	cg02754929	xQTLServe_DLPFC mQTL	0.0124169	0	274
	RGS12	cg02784202	xQTLServe_DLPFC mQTL	0.00353126	0	276
	RGS12	cg02784202	xQTLServe_DLPFC mQTL	0	0	275
	RGS12	cg02794434	xQTLServe_DLPFC mQTL	0	0.0144247	382
	RGS12	cg02794434	xQTLServe_DLPFC mQTL	0.00244152	0	382
	RGS12	cg02854137	xQTLServe_DLPFC mQTL	0.0194656	0	386
	RGS12	cg02854137	xQTLServe_DLPFC mQTL	0	0	386
	RGS12	cg02937671	xQTLServe_DLPFC mQTL	0	0.0537049	433
	RGS12	cg02937671	xQTLServe_DLPFC mQTL	0.0115253	0	433
	RGS12	cg02951274	xQTLServe_DLPFC mQTL	0	0.0138723	277
	RGS12	cg02951274	xQTLServe_DLPFC mQTL	0.00437829	0	277
	RGS12	cg02993699	xQTLServe_DLPFC mQTL	0	0.0160378	275
	RGS12	cg02993699	xQTLServe_DLPFC mQTL	0.00474929	0	275
	RGS12	cg02997922	xQTLServe_DLPFC mQTL	0.00710026	0	252
	RGS12	cg02997922	xQTLServe_DLPFC mQTL	0	0	252
	RGS12	cg03007772	xQTLServe_DLPFC mQTL	0	0.00869441	262
	RGS12	cg03007772	xQTLServe_DLPFC mQTL	0.00280701	0	262
	RGS12	cg03017920	xQTLServe_DLPFC mQTL	0.000386252	0	455
	RGS12	cg03017920	xQTLServe_DLPFC mQTL	0	0	455
	RGS12	cg03032552	xQTLServe_DLPFC mQTL	0.00192459	0	406
	RGS12	cg03032552	xQTLServe_DLPFC mQTL	0	0	406
	RGS12	cg03043834	xQTLServe_DLPFC mQTL	0.00609411	0	244
	RGS12	cg03043834	xQTLServe_DLPFC mQTL	0	0	244
	RGS12	cg03044186	xQTLServe_DLPFC mQTL	0.000610161	0	365
	RGS12	cg03044186	xQTLServe_DLPFC mQTL	0	0	365
	RGS12	cg03065503	xQTLServe_DLPFC mQTL	0.000129704	0	178
	RGS12	cg03065503	xQTLServe_DLPFC mQTL	0	0	177
	RGS12	cg03098159	xQTLServe_DLPFC mQTL	0.000649862	0	459
	RGS12	cg03098159	xQTLServe_DLPFC mQTL	0	0	459
	RGS12	cg03108827	xQTLServe_DLPFC mQTL	0	0.0127085	264
	RGS12	cg03108827	xQTLServe_DLPFC mQTL	0.00322023	0	264
	RGS12	cg03117600	xQTLServe_DLPFC mQTL	0.00504339	0	237
	RGS12	cg03117600	xQTLServe_DLPFC mQTL	0	0	237
	RGS12	cg03132824	xQTLServe_DLPFC mQTL	0	0.021428	248
	RGS12	cg03132824	xQTLServe_DLPFC mQTL	0.012353	0	248
	RGS12	cg03137131	xQTLServe_DLPFC mQTL	0	0.0558028	433
	RGS12	cg03137131	xQTLServe_DLPFC mQTL	0.0118487	0	433
	RGS12	cg03142411	xQTLServe_DLPFC mQTL	0	0.0167653	248
	RGS12	cg03142411	xQTLServe_DLPFC mQTL	0.00903964	0	248
	RGS12	cg03146079	xQTLServe_DLPFC mQTL	0.00466729	0	196
	RGS12	cg03146079	xQTLServe_DLPFC mQTL	0	0	196
	RGS12	cg03152720	xQTLServe_DLPFC mQTL	0.00312657	0	449
	RGS12	cg03152720	xQTLServe_DLPFC mQTL	0	0	449
	RGS12	cg03160466	xQTLServe_DLPFC mQTL	0.000818308	0	490
	RGS12	cg03160466	xQTLServe_DLPFC mQTL	0	0	489
	RGS12	cg03200786	xQTLServe_DLPFC mQTL	0.00146492	0	243
	RGS12	cg03200786	xQTLServe_DLPFC mQTL	0	0	243
	RGS12	cg03222374	xQTLServe_DLPFC mQTL	0.00112948	0	369
	RGS12	cg03222374	xQTLServe_DLPFC mQTL	0	0	369
	RGS12	cg03257255	xQTLServe_DLPFC mQTL	0	0.0208854	260
	RGS12	cg03257255	xQTLServe_DLPFC mQTL	0.0102533	0	260
	RGS12	cg03306082	xQTLServe_DLPFC mQTL	0.00876199	0	456
	RGS12	cg03306082	xQTLServe_DLPFC mQTL	0	0	456
	RGS12	cg03398691	xQTLServe_DLPFC mQTL	0.00859641	0	264
	RGS12	cg03398691	xQTLServe_DLPFC mQTL	0	0	264
	RGS12	cg03442951	xQTLServe_DLPFC mQTL	0.00335789	0	446
	RGS12	cg03442951	xQTLServe_DLPFC mQTL	0	0	446
	RGS12	cg03443467	xQTLServe_DLPFC mQTL	0.00277577	0	362
	RGS12	cg03443467	xQTLServe_DLPFC mQTL	0	0	362
	RGS12	cg03469578	xQTLServe_DLPFC mQTL	0.000203817	0	343
	RGS12	cg03469578	xQTLServe_DLPFC mQTL	0	0	343
	RGS12	cg03498228	xQTLServe_DLPFC mQTL	0.000513322	0	332
	RGS12	cg03498228	xQTLServe_DLPFC mQTL	0	0	332
	RGS12	cg03554158	xQTLServe_DLPFC mQTL	0.000228164	0	438
	RGS12	cg03554158	xQTLServe_DLPFC mQTL	0	0	437
	RGS12	cg03654618	xQTLServe_DLPFC mQTL	0.00149933	0	180
	RGS12	cg03654618	xQTLServe_DLPFC mQTL	0	0	180
	RGS12	cg03666053	xQTLServe_DLPFC mQTL	0.00642936	0	380
	RGS12	cg03666053	xQTLServe_DLPFC mQTL	0	0	380
	RGS12	cg03671748	xQTLServe_DLPFC mQTL	0.00430787	0	247
	RGS12	cg03671748	xQTLServe_DLPFC mQTL	0	0	247
	RGS12	cg03674224	xQTLServe_DLPFC mQTL	0.00236091	0	382
	RGS12	cg03674224	xQTLServe_DLPFC mQTL	0	0	382
	RGS12	cg03687096	xQTLServe_DLPFC mQTL	0.00705489	0	351
	RGS12	cg03687096	xQTLServe_DLPFC mQTL	0	0	351
	RGS12	cg03712221	xQTLServe_DLPFC mQTL	0.000304828	0	310
	RGS12	cg03712221	xQTLServe_DLPFC mQTL	0	0	309
	RGS12	cg03718683	xQTLServe_DLPFC mQTL	0.000300682	0	158
	RGS12	cg03718683	xQTLServe_DLPFC mQTL	0	0	157
	RGS12	cg03719040	xQTLServe_DLPFC mQTL	0.139037	0	441
	RGS12	cg03719040	xQTLServe_DLPFC mQTL	0	0	440
	RGS12	cg03738331	xQTLServe_DLPFC mQTL	0.000749266	0	308
	RGS12	cg03738331	xQTLServe_DLPFC mQTL	0	0	308
	RGS12	cg03814389	xQTLServe_DLPFC mQTL	0.00245319	0	459
	RGS12	cg03814389	xQTLServe_DLPFC mQTL	0	0	459
	RGS12	cg03835229	xQTLServe_DLPFC mQTL	0	0.024174	350
	RGS12	cg03835229	xQTLServe_DLPFC mQTL	0.00335121	0	350
	RGS12	cg03840289	xQTLServe_DLPFC mQTL	0.00025547	0	92
	RGS12	cg03840289	xQTLServe_DLPFC mQTL	0	0	92
	RGS12	cg03849161	xQTLServe_DLPFC mQTL	0.00075717	0	515
	RGS12	cg03849161	xQTLServe_DLPFC mQTL	0	0	515
	RGS12	cg03882270	xQTLServe_DLPFC mQTL	0	0.0158482	247
	RGS12	cg03882270	xQTLServe_DLPFC mQTL	0.00453438	0	247
	RGS12	cg03889700	xQTLServe_DLPFC mQTL	0.000178573	0	201
	RGS12	cg03889700	xQTLServe_DLPFC mQTL	0	0	201
	RGS12	cg03922834	xQTLServe_DLPFC mQTL	0.0129227	0	509
	RGS12	cg03922834	xQTLServe_DLPFC mQTL	0	0	508
	RGS12	cg03971808	xQTLServe_DLPFC mQTL	0	0.0146354	240
	RGS12	cg03971808	xQTLServe_DLPFC mQTL	0.0132309	0	240
	RGS12	cg04073934	xQTLServe_DLPFC mQTL	0	0.0155183	246
	RGS12	cg04073934	xQTLServe_DLPFC mQTL	0.00436386	0	246
	RGS12	cg04102620	xQTLServe_DLPFC mQTL	0	0.0202363	461
	RGS12	cg04102620	xQTLServe_DLPFC mQTL	0.00372836	0	461
	RGS12	cg04107140	xQTLServe_DLPFC mQTL	0.000229593	0	389
	RGS12	cg04107140	xQTLServe_DLPFC mQTL	0	0	389
	RGS12	cg04192923	xQTLServe_DLPFC mQTL	0	0.0870314	461
	RGS12	cg04192923	xQTLServe_DLPFC mQTL	0.0172004	0	461
	RGS12	cg04203824	xQTLServe_DLPFC mQTL	0	0.0144045	281
	RGS12	cg04203824	xQTLServe_DLPFC mQTL	0.00408303	0	281
	RGS12	cg04265971	xQTLServe_DLPFC mQTL	0.000373042	0	277
	RGS12	cg04265971	xQTLServe_DLPFC mQTL	0	0	277
	RGS12	cg04325632	xQTLServe_DLPFC mQTL	0.00418864	0	383
	RGS12	cg04325632	xQTLServe_DLPFC mQTL	0	0	383
	RGS12	cg04333136	xQTLServe_DLPFC mQTL	0.000489516	0	346
	RGS12	cg04333136	xQTLServe_DLPFC mQTL	0	0	346
	RGS12	cg04387739	xQTLServe_DLPFC mQTL	0.00709828	0	276
	RGS12	cg04387739	xQTLServe_DLPFC mQTL	0	0	276
	RGS12	cg04406898	xQTLServe_DLPFC mQTL	0.000114931	0	92
	RGS12	cg04406898	xQTLServe_DLPFC mQTL	0	0	92
	RGS12	cg04428662	xQTLServe_DLPFC mQTL	0	0.0137499	194
	RGS12	cg04428662	xQTLServe_DLPFC mQTL	0.0107771	0	194
	RGS12	cg04442892	xQTLServe_DLPFC mQTL	0.00201208	0	319
	RGS12	cg04442892	xQTLServe_DLPFC mQTL	0	0	319
	RGS12	cg04493818	xQTLServe_DLPFC mQTL	0.000186053	0	278
	RGS12	cg04493818	xQTLServe_DLPFC mQTL	0	0	277
	RGS12	cg04498801	xQTLServe_DLPFC mQTL	0.00560091	0	196
	RGS12	cg04498801	xQTLServe_DLPFC mQTL	0	0	196
	RGS12	cg04498802	xQTLServe_DLPFC mQTL	0.00043173	0	463
	RGS12	cg04498802	xQTLServe_DLPFC mQTL	0	0	462
	RGS12	cg04518959	xQTLServe_DLPFC mQTL	0.000993889	0	380
	RGS12	cg04518959	xQTLServe_DLPFC mQTL	0	0	380
	RGS12	cg04589118	xQTLServe_DLPFC mQTL	0.000336294	0	249
	RGS12	cg04589118	xQTLServe_DLPFC mQTL	0	0	249
	RGS12	cg04607521	xQTLServe_DLPFC mQTL	0.0461754	0	229
	RGS12	cg04607521	xQTLServe_DLPFC mQTL	0	0	229
	RGS12	cg04638766	xQTLServe_DLPFC mQTL	0.00811283	0	363
	RGS12	cg04638766	xQTLServe_DLPFC mQTL	0	0	363
	RGS12	cg04641962	xQTLServe_DLPFC mQTL	0.00610041	0	294
	RGS12	cg04641962	xQTLServe_DLPFC mQTL	0	0	294
	RGS12	cg04654220	xQTLServe_DLPFC mQTL	0.000232937	0	297
	RGS12	cg04654220	xQTLServe_DLPFC mQTL	0	0	296
	RGS12	cg04677405	xQTLServe_DLPFC mQTL	0.0100236	0	373
	RGS12	cg04677405	xQTLServe_DLPFC mQTL	0	0	373
	RGS12	cg04714787	xQTLServe_DLPFC mQTL	0.000222582	0	419
	RGS12	cg04714787	xQTLServe_DLPFC mQTL	0	0	419
	RGS12	cg04721863	xQTLServe_DLPFC mQTL	0.000812747	0	184
	RGS12	cg04721863	xQTLServe_DLPFC mQTL	0	0	184
	RGS12	cg04742614	xQTLServe_DLPFC mQTL	0.000447259	0	427
	RGS12	cg04742614	xQTLServe_DLPFC mQTL	0	0	427
	RGS12	cg04748511	xQTLServe_DLPFC mQTL	0.00025878	0	340
	RGS12	cg04748511	xQTLServe_DLPFC mQTL	0	0	340
	RGS12	cg04802040	xQTLServe_DLPFC mQTL	0.00252077	0	380
	RGS12	cg04802040	xQTLServe_DLPFC mQTL	0	0	380
	RGS12	cg04826355	xQTLServe_DLPFC mQTL	0.000207978	0	114
	RGS12	cg04826355	xQTLServe_DLPFC mQTL	0	0	114
	RGS12	cg04857395	xQTLServe_DLPFC mQTL	0.00711663	0	442
	RGS12	cg04857395	xQTLServe_DLPFC mQTL	0	0	442
	RGS12	cg04862097	xQTLServe_DLPFC mQTL	0.00713622	0	393
	RGS12	cg04862097	xQTLServe_DLPFC mQTL	0	0	393
	RGS12	cg04868219	xQTLServe_DLPFC mQTL	0.00569714	0	184
	RGS12	cg04868219	xQTLServe_DLPFC mQTL	0	0	184
	RGS12	cg04869269	xQTLServe_DLPFC mQTL	0.00156991	0	490
	RGS12	cg04869269	xQTLServe_DLPFC mQTL	0	0	490
	RGS12	cg04888241	xQTLServe_DLPFC mQTL	0.000235655	0	385
	RGS12	cg04888241	xQTLServe_DLPFC mQTL	0	0	385
	RGS12	cg04919784	xQTLServe_DLPFC mQTL	0.00757552	0	380
	RGS12	cg04919784	xQTLServe_DLPFC mQTL	0	0	380
	RGS12	cg04930921	xQTLServe_DLPFC mQTL	0.0124912	0	381
	RGS12	cg04930921	xQTLServe_DLPFC mQTL	0	0	381
	RGS12	cg04945626	xQTLServe_DLPFC mQTL	0.000220017	0	364
	RGS12	cg04945626	xQTLServe_DLPFC mQTL	0	0	364
	RGS12	cg04976479	xQTLServe_DLPFC mQTL	0.00463803	0	243
	RGS12	cg04976479	xQTLServe_DLPFC mQTL	0	0	243
	RGS12	cg05031993	xQTLServe_DLPFC mQTL	0.00036899	0	292
	RGS12	cg05031993	xQTLServe_DLPFC mQTL	0	0	291
	RGS12	cg05042123	xQTLServe_DLPFC mQTL	0.000690874	0	196
	RGS12	cg05042123	xQTLServe_DLPFC mQTL	0	0	196
	RGS12	cg05083414	xQTLServe_DLPFC mQTL	0.000447526	0	185
	RGS12	cg05083414	xQTLServe_DLPFC mQTL	0	0	185
	RGS12	cg05090137	xQTLServe_DLPFC mQTL	0	0.0196088	456
	RGS12	cg05090137	xQTLServe_DLPFC mQTL	0.00352594	0	456
	RGS12	cg05110837	xQTLServe_DLPFC mQTL	0.00645761	0	196
	RGS12	cg05110837	xQTLServe_DLPFC mQTL	0	0	196
	RGS12	cg05120527	xQTLServe_DLPFC mQTL	0.000233814	0	368
	RGS12	cg05120527	xQTLServe_DLPFC mQTL	0	0	368
	RGS12	cg05124756	xQTLServe_DLPFC mQTL	0.000147847	0	92
	RGS12	cg05124756	xQTLServe_DLPFC mQTL	0	0	92
	RGS12	cg05127995	xQTLServe_DLPFC mQTL	0.000701104	0	340
	RGS12	cg05127995	xQTLServe_DLPFC mQTL	0	0	340
	RGS12	cg05154546	xQTLServe_DLPFC mQTL	0	0.0457851	249
	RGS12	cg05154546	xQTLServe_DLPFC mQTL	0.0147667	0	249
	RGS12	cg05202136	xQTLServe_DLPFC mQTL	0.0100838	0	266
	RGS12	cg05202136	xQTLServe_DLPFC mQTL	0	0	266
	RGS12	cg05209463	xQTLServe_DLPFC mQTL	0	0.00847434	196
	RGS12	cg05209463	xQTLServe_DLPFC mQTL	0.00432141	0	196
	RGS12	cg05229229	xQTLServe_DLPFC mQTL	0.00361344	0	279
	RGS12	cg05229229	xQTLServe_DLPFC mQTL	0	0	278
	RGS12	cg05243311	xQTLServe_DLPFC mQTL	0.000467336	0	459
	RGS12	cg05243311	xQTLServe_DLPFC mQTL	0	0	459
	RGS12	cg05254651	xQTLServe_DLPFC mQTL	0.000539841	0	359
	RGS12	cg05254651	xQTLServe_DLPFC mQTL	0	0	359
	RGS12	cg05257850	xQTLServe_DLPFC mQTL	0.00204833	0	381
	RGS12	cg05257850	xQTLServe_DLPFC mQTL	0	0	381
	RGS12	cg05274323	xQTLServe_DLPFC mQTL	0.00461594	0	393
	RGS12	cg05274323	xQTLServe_DLPFC mQTL	0	0	392
	RGS12	cg05275153	xQTLServe_DLPFC mQTL	0	0.0152422	318
	RGS12	cg05275153	xQTLServe_DLPFC mQTL	0.00454539	0	318
	RGS12	cg05297308	xQTLServe_DLPFC mQTL	0	0.0200135	237
	RGS12	cg05297308	xQTLServe_DLPFC mQTL	0.014141	0	237
	RGS12	cg05336051	xQTLServe_DLPFC mQTL	0.00277578	0	362
	RGS12	cg05336051	xQTLServe_DLPFC mQTL	0	0	362
	RGS12	cg05342136	xQTLServe_DLPFC mQTL	0.006242	0	400
	RGS12	cg05342136	xQTLServe_DLPFC mQTL	0	0	400
	RGS12	cg05347334	xQTLServe_DLPFC mQTL	0.000697664	0	359
	RGS12	cg05347334	xQTLServe_DLPFC mQTL	0	0	359
	RGS12	cg05376754	xQTLServe_DLPFC mQTL	0.0272997	0	440
	RGS12	cg05376754	xQTLServe_DLPFC mQTL	0	0	440
	RGS12	cg05394500	xQTLServe_DLPFC mQTL	0.0002742	0	389
	RGS12	cg05394500	xQTLServe_DLPFC mQTL	0	0	389
	RGS12	cg05422920	xQTLServe_DLPFC mQTL	0.000335079	0	349
	RGS12	cg05422920	xQTLServe_DLPFC mQTL	0	0	349
	RGS12	cg05423100	xQTLServe_DLPFC mQTL	0.000355371	0	343
	RGS12	cg05423100	xQTLServe_DLPFC mQTL	0	0	343
	RGS12	cg05434900	xQTLServe_DLPFC mQTL	0.00761447	0	238
	RGS12	cg05434900	xQTLServe_DLPFC mQTL	0	0	238
	RGS12	cg05450563	xQTLServe_DLPFC mQTL	0.00666502	0	276
	RGS12	cg05450563	xQTLServe_DLPFC mQTL	0	0	276
	RGS12	cg05532108	xQTLServe_DLPFC mQTL	0.000352431	0	259
	RGS12	cg05532108	xQTLServe_DLPFC mQTL	0	0	259
	RGS12	cg05543456	xQTLServe_DLPFC mQTL	0.000155693	0	72
	RGS12	cg05543456	xQTLServe_DLPFC mQTL	0	0	72
	RGS12	cg05554885	xQTLServe_DLPFC mQTL	0.00560122	0	361
	RGS12	cg05554885	xQTLServe_DLPFC mQTL	0	0	361
	RGS12	cg05575375	xQTLServe_DLPFC mQTL	0.000657319	0	365
	RGS12	cg05575375	xQTLServe_DLPFC mQTL	0	0	365
	RGS12	cg05617980	xQTLServe_DLPFC mQTL	0	0.0477878	248
	RGS12	cg05617980	xQTLServe_DLPFC mQTL	0.0156859	0	248
	RGS12	cg05620676	xQTLServe_DLPFC mQTL	0	0.0135307	446
	RGS12	cg05620676	xQTLServe_DLPFC mQTL	0.00990486	0	446
	RGS12	cg05639310	xQTLServe_DLPFC mQTL	0.00150193	0	402
	RGS12	cg05639310	xQTLServe_DLPFC mQTL	0	0	402
	RGS12	cg05639690	xQTLServe_DLPFC mQTL	0.00163222	0	372
	RGS12	cg05639690	xQTLServe_DLPFC mQTL	0	0	372
	RGS12	cg05643286	xQTLServe_DLPFC mQTL	0	0.00189675	387
	RGS12	cg05643286	xQTLServe_DLPFC mQTL	0.000795967	0	387
	RGS12	cg05664317	xQTLServe_DLPFC mQTL	0.00304114	0	271
	RGS12	cg05664317	xQTLServe_DLPFC mQTL	0	0	270
	RGS12	cg05664421	xQTLServe_DLPFC mQTL	0	0.0248481	430
	RGS12	cg05664421	xQTLServe_DLPFC mQTL	0.00626669	0	430
	RGS12	cg05673770	xQTLServe_DLPFC mQTL	0	0.149493	464
	RGS12	cg05673770	xQTLServe_DLPFC mQTL	0.00797118	0	464
	RGS12	cg05721427	xQTLServe_DLPFC mQTL	0.00558135	0	217
	RGS12	cg05721427	xQTLServe_DLPFC mQTL	0	0.00505157	217
	RGS12	cg05736642	xQTLServe_DLPFC mQTL	0.00040229	0	220
	RGS12	cg05736642	xQTLServe_DLPFC mQTL	0	0	220
	RGS12	cg05747848	xQTLServe_DLPFC mQTL	0.00614009	0	267
	RGS12	cg05747848	xQTLServe_DLPFC mQTL	0	0	267
	RGS12	cg05787653	xQTLServe_DLPFC mQTL	0.00314918	0	152
	RGS12	cg05787653	xQTLServe_DLPFC mQTL	0	0	151
	RGS12	cg05874888	xQTLServe_DLPFC mQTL	0.00490422	0	310
	RGS12	cg05874888	xQTLServe_DLPFC mQTL	0	0	310
	RGS12	cg05949640	xQTLServe_DLPFC mQTL	0.000765402	0	185
	RGS12	cg05949640	xQTLServe_DLPFC mQTL	0	0	185
	RGS12	cg05993265	xQTLServe_DLPFC mQTL	0.00523213	0	195
	RGS12	cg05993265	xQTLServe_DLPFC mQTL	0	0	195
	RGS12	cg06017699	xQTLServe_DLPFC mQTL	0.00434372	0	194
	RGS12	cg06017699	xQTLServe_DLPFC mQTL	0	0.00333253	194
	RGS12	cg06049295	xQTLServe_DLPFC mQTL	0.000199357	0	369
	RGS12	cg06049295	xQTLServe_DLPFC mQTL	0	0	369
	RGS12	cg06065164	xQTLServe_DLPFC mQTL	0.00150765	0	383
	RGS12	cg06065164	xQTLServe_DLPFC mQTL	0	0	383
	RGS12	cg06146736	xQTLServe_DLPFC mQTL	0.000375353	0	275
	RGS12	cg06146736	xQTLServe_DLPFC mQTL	0	0	275
	RGS12	cg06149034	xQTLServe_DLPFC mQTL	0.000241533	0	387
	RGS12	cg06149034	xQTLServe_DLPFC mQTL	0	0	387
	RGS12	cg06252028	xQTLServe_DLPFC mQTL	0.00441217	0	339
	RGS12	cg06252028	xQTLServe_DLPFC mQTL	0	0	339
	RGS12	cg06286026	xQTLServe_DLPFC mQTL	0.000451857	0	308
	RGS12	cg06286026	xQTLServe_DLPFC mQTL	0	0	308
	RGS12	cg06293170	xQTLServe_DLPFC mQTL	0.000243586	0	366
	RGS12	cg06293170	xQTLServe_DLPFC mQTL	0	0	366
	RGS12	cg06296788	xQTLServe_DLPFC mQTL	0.000424703	0	320
	RGS12	cg06296788	xQTLServe_DLPFC mQTL	0	0	320
	RGS12	cg06296800	xQTLServe_DLPFC mQTL	0.00585185	0	381
	RGS12	cg06296800	xQTLServe_DLPFC mQTL	0	0	381
	RGS12	cg06297413	xQTLServe_DLPFC mQTL	0.00357017	0	376
	RGS12	cg06297413	xQTLServe_DLPFC mQTL	0	0	376
	RGS12	cg06353485	xQTLServe_DLPFC mQTL	0	0.0150176	263
	RGS12	cg06353485	xQTLServe_DLPFC mQTL	0.00427654	0	263
	RGS12	cg06373584	xQTLServe_DLPFC mQTL	0.00410306	0	410
	RGS12	cg06373584	xQTLServe_DLPFC mQTL	0	0	410
	RGS12	cg06383113	xQTLServe_DLPFC mQTL	0.000194316	0	236
	RGS12	cg06383113	xQTLServe_DLPFC mQTL	0	0	236
	RGS12	cg06421590	xQTLServe_DLPFC mQTL	0.0216608	0	353
	RGS12	cg06421590	xQTLServe_DLPFC mQTL	0	0	353
	RGS12	cg06436626	xQTLServe_DLPFC mQTL	0.0100819	0	279
	RGS12	cg06436626	xQTLServe_DLPFC mQTL	0	0	279
	RGS12	cg06439269	xQTLServe_DLPFC mQTL	0.000152452	0	72
	RGS12	cg06439269	xQTLServe_DLPFC mQTL	0	0	72
	RGS12	cg06457646	xQTLServe_DLPFC mQTL	0.000245583	0	444
	RGS12	cg06457646	xQTLServe_DLPFC mQTL	0	0	444
	RGS12	cg06521357	xQTLServe_DLPFC mQTL	0	0.0338959	507
	RGS12	cg06521357	xQTLServe_DLPFC mQTL	0.00463307	0	507
	RGS12	cg06533319	xQTLServe_DLPFC mQTL	0	0.00962029	275
	RGS12	cg06533319	xQTLServe_DLPFC mQTL	0.00238139	0	275
	RGS12	cg06538183	xQTLServe_DLPFC mQTL	0.000377074	0	277
	RGS12	cg06538183	xQTLServe_DLPFC mQTL	0	0	277
	RGS12	cg06540198	xQTLServe_DLPFC mQTL	0.00037898	0	276
	RGS12	cg06540198	xQTLServe_DLPFC mQTL	0	0	276
	RGS12	cg06554342	xQTLServe_DLPFC mQTL	0.00846394	0	124
	RGS12	cg06554342	xQTLServe_DLPFC mQTL	0	0	124
	RGS12	cg06582266	xQTLServe_DLPFC mQTL	0.000609078	0	487
	RGS12	cg06582266	xQTLServe_DLPFC mQTL	0	0	487
	RGS12	cg06608399	xQTLServe_DLPFC mQTL	0.00410207	0	409
	RGS12	cg06608399	xQTLServe_DLPFC mQTL	0	0	409
	RGS12	cg06609182	xQTLServe_DLPFC mQTL	0	0.0105374	238
	RGS12	cg06609182	xQTLServe_DLPFC mQTL	0.00596635	0	238
	RGS12	cg06611316	xQTLServe_DLPFC mQTL	5.37238255018427e-05	0	47
	RGS12	cg06611316	xQTLServe_DLPFC mQTL	0	0	47
	RGS12	cg06677690	xQTLServe_DLPFC mQTL	0.00266056	0	201
	RGS12	cg06677690	xQTLServe_DLPFC mQTL	0	0	201
	RGS12	cg06704631	xQTLServe_DLPFC mQTL	0.000466952	0	218
	RGS12	cg06704631	xQTLServe_DLPFC mQTL	0	0	218
	RGS12	cg06767059	xQTLServe_DLPFC mQTL	0.00253944	0	455
	RGS12	cg06767059	xQTLServe_DLPFC mQTL	0	0	455
	RGS12	cg06781656	xQTLServe_DLPFC mQTL	0.000239037	0	345
	RGS12	cg06781656	xQTLServe_DLPFC mQTL	0	0	345
	RGS12	cg06808825	xQTLServe_DLPFC mQTL	0.000170198	0	268
	RGS12	cg06808825	xQTLServe_DLPFC mQTL	0	0	267
	RGS12	cg06839148	xQTLServe_DLPFC mQTL	0.00545691	0	234
	RGS12	cg06839148	xQTLServe_DLPFC mQTL	0	0	234
	RGS12	cg06843596	xQTLServe_DLPFC mQTL	0.000534098	0	465
	RGS12	cg06843596	xQTLServe_DLPFC mQTL	0	0	464
	RGS12	cg06844452	xQTLServe_DLPFC mQTL	0	0.0096706	235
	RGS12	cg06844452	xQTLServe_DLPFC mQTL	0.00561747	0	235
	RGS12	cg06859969	xQTLServe_DLPFC mQTL	0.00340245	0	370
	RGS12	cg06859969	xQTLServe_DLPFC mQTL	0	0	370
	RGS12	cg06860998	xQTLServe_DLPFC mQTL	0.00336987	0	367
	RGS12	cg06860998	xQTLServe_DLPFC mQTL	0	0	366
	RGS12	cg06885910	xQTLServe_DLPFC mQTL	0.00145867	0	457
	RGS12	cg06885910	xQTLServe_DLPFC mQTL	0	0	457
	RGS12	cg06910299	xQTLServe_DLPFC mQTL	0.000498271	0	379
	RGS12	cg06910299	xQTLServe_DLPFC mQTL	0	0	379
	RGS12	cg06919392	xQTLServe_DLPFC mQTL	0.0104364	0	325
	RGS12	cg06919392	xQTLServe_DLPFC mQTL	0	0	325
	RGS12	cg06943431	xQTLServe_DLPFC mQTL	0	0.0196637	460
	RGS12	cg06943431	xQTLServe_DLPFC mQTL	0.00354344	0	460
	RGS12	cg07042007	xQTLServe_DLPFC mQTL	0.00259391	0	204
	RGS12	cg07042007	xQTLServe_DLPFC mQTL	0	0	204
	RGS12	cg07094298	xQTLServe_DLPFC mQTL	0.00716853	0	366
	RGS12	cg07094298	xQTLServe_DLPFC mQTL	0	0	366
	RGS12	cg07134632	xQTLServe_DLPFC mQTL	0	0.0053897	189
	RGS12	cg07134632	xQTLServe_DLPFC mQTL	0.0049938	0	189
	RGS12	cg07175506	xQTLServe_DLPFC mQTL	0.00034239	0	443
	RGS12	cg07175506	xQTLServe_DLPFC mQTL	0	0	443
	RGS12	cg07203098	xQTLServe_DLPFC mQTL	0.00429951	0	247
	RGS12	cg07203098	xQTLServe_DLPFC mQTL	0	0	247
	RGS12	cg07229767	xQTLServe_DLPFC mQTL	0	0.0809738	246
	RGS12	cg07229767	xQTLServe_DLPFC mQTL	0.0271111	0	246
	RGS12	cg07240470	xQTLServe_DLPFC mQTL	0.0140155	0	317
	RGS12	cg07240470	xQTLServe_DLPFC mQTL	0	0	317
	RGS12	cg07242805	xQTLServe_DLPFC mQTL	0.000128665	0	92
	RGS12	cg07242805	xQTLServe_DLPFC mQTL	0	0	92
	RGS12	cg07244783	xQTLServe_DLPFC mQTL	0.000136288	0	203
	RGS12	cg07244783	xQTLServe_DLPFC mQTL	0	0	202
	RGS12	cg07265976	xQTLServe_DLPFC mQTL	0	0.00189205	271
	RGS12	cg07265976	xQTLServe_DLPFC mQTL	0.000595605	0	271
	RGS12	cg07280936	xQTLServe_DLPFC mQTL	0	0.0694129	507
	RGS12	cg07280936	xQTLServe_DLPFC mQTL	0.00781576	0	507
	RGS12	cg07333872	xQTLServe_DLPFC mQTL	0.000488443	0	371
	RGS12	cg07333872	xQTLServe_DLPFC mQTL	0	0	371
	RGS12	cg07364841	xQTLServe_DLPFC mQTL	0.00666914	0	353
	RGS12	cg07364841	xQTLServe_DLPFC mQTL	0	0	353
	RGS12	cg07398960	xQTLServe_DLPFC mQTL	0.00111664	0	480
	RGS12	cg07398960	xQTLServe_DLPFC mQTL	0	0	480
	RGS12	cg07418175	xQTLServe_DLPFC mQTL	0.000285456	0	292
	RGS12	cg07418175	xQTLServe_DLPFC mQTL	0	0	291
	RGS12	cg07419396	xQTLServe_DLPFC mQTL	0.00304627	0	125
	RGS12	cg07419396	xQTLServe_DLPFC mQTL	0	0	125
	RGS12	cg07462790	xQTLServe_DLPFC mQTL	0.000459136	0	392
	RGS12	cg07462790	xQTLServe_DLPFC mQTL	0	0	392
	RGS12	cg07462954	xQTLServe_DLPFC mQTL	0.00266755	0	338
	RGS12	cg07462954	xQTLServe_DLPFC mQTL	0	0	338
	RGS12	cg07473822	xQTLServe_DLPFC mQTL	0.000169579	0	124
	RGS12	cg07473822	xQTLServe_DLPFC mQTL	0	0	124
	RGS12	cg07490085	xQTLServe_DLPFC mQTL	0.000231364	0	446
	RGS12	cg07490085	xQTLServe_DLPFC mQTL	0	0	446
	RGS12	cg07497569	xQTLServe_DLPFC mQTL	0.00571935	0	196
	RGS12	cg07497569	xQTLServe_DLPFC mQTL	0	0.00373882	196
	RGS12	cg07509992	xQTLServe_DLPFC mQTL	0.000328112	0	353
	RGS12	cg07509992	xQTLServe_DLPFC mQTL	0	0	353
	RGS12	cg07526905	xQTLServe_DLPFC mQTL	0	0.0390737	239
	RGS12	cg07526905	xQTLServe_DLPFC mQTL	0.0109248	0	239
	RGS12	cg07536507	xQTLServe_DLPFC mQTL	0.00846392	0	122
	RGS12	cg07536507	xQTLServe_DLPFC mQTL	0	0	122
	RGS12	cg07564767	xQTLServe_DLPFC mQTL	0.000245585	0	381
	RGS12	cg07564767	xQTLServe_DLPFC mQTL	0	0	380
	RGS12	cg07579839	xQTLServe_DLPFC mQTL	0.00440954	0	195
	RGS12	cg07579839	xQTLServe_DLPFC mQTL	0	0	195
	RGS12	cg07594539	xQTLServe_DLPFC mQTL	0.00609742	0	197
	RGS12	cg07594539	xQTLServe_DLPFC mQTL	0	0	197
	RGS12	cg07620025	xQTLServe_DLPFC mQTL	0.00244841	0	365
	RGS12	cg07620025	xQTLServe_DLPFC mQTL	0	0	365
	RGS12	cg07624479	xQTLServe_DLPFC mQTL	0.000507848	0	310
	RGS12	cg07624479	xQTLServe_DLPFC mQTL	0	0	310
	RGS12	cg07644321	xQTLServe_DLPFC mQTL	0.000942781	0	254
	RGS12	cg07644321	xQTLServe_DLPFC mQTL	0	0	254
	RGS12	cg07651857	xQTLServe_DLPFC mQTL	0.000368864	0	278
	RGS12	cg07651857	xQTLServe_DLPFC mQTL	0	0	278
	RGS12	cg07706367	xQTLServe_DLPFC mQTL	0	0.00431791	223
	RGS12	cg07706367	xQTLServe_DLPFC mQTL	0.00288294	0	223
	RGS12	cg07733363	xQTLServe_DLPFC mQTL	4.71248145727761e-05	0	47
	RGS12	cg07733363	xQTLServe_DLPFC mQTL	0	0	47
	RGS12	cg07749943	xQTLServe_DLPFC mQTL	0.00340876	0	437
	RGS12	cg07749943	xQTLServe_DLPFC mQTL	0	0	437
	RGS12	cg07775601	xQTLServe_DLPFC mQTL	0	0.00544245	459
	RGS12	cg07775601	xQTLServe_DLPFC mQTL	0.00260254	0	459
	RGS12	cg07787198	xQTLServe_DLPFC mQTL	0.000246504	0	443
	RGS12	cg07787198	xQTLServe_DLPFC mQTL	0	0	443
	RGS12	cg07840318	xQTLServe_DLPFC mQTL	0	0.0280864	399
	RGS12	cg07840318	xQTLServe_DLPFC mQTL	0.00684823	0	399
	RGS12	cg07891069	xQTLServe_DLPFC mQTL	0.0120585	0	271
	RGS12	cg07891069	xQTLServe_DLPFC mQTL	0	0	271
	RGS12	cg07923459	xQTLServe_DLPFC mQTL	0.00431432	0	198
	RGS12	cg07923459	xQTLServe_DLPFC mQTL	0	0	198
	RGS12	cg07945480	xQTLServe_DLPFC mQTL	0.0109985	0	243
	RGS12	cg07945480	xQTLServe_DLPFC mQTL	0	0	243
	RGS12	cg07955126	xQTLServe_DLPFC mQTL	0.00328286	0	404
	RGS12	cg07955126	xQTLServe_DLPFC mQTL	0	0	404
	RGS12	cg07991621	xQTLServe_DLPFC mQTL	0.0118621	0	323
	RGS12	cg07991621	xQTLServe_DLPFC mQTL	0	0	323
	RGS12	cg08032641	xQTLServe_DLPFC mQTL	0.000270612	0	457
	RGS12	cg08032641	xQTLServe_DLPFC mQTL	0	0	457
	RGS12	cg08071405	xQTLServe_DLPFC mQTL	0.00633269	0	371
	RGS12	cg08071405	xQTLServe_DLPFC mQTL	0	0	371
	RGS12	cg08072487	xQTLServe_DLPFC mQTL	0.00642803	0	234
	RGS12	cg08072487	xQTLServe_DLPFC mQTL	0	0	234
	RGS12	cg08075508	xQTLServe_DLPFC mQTL	0	0.0769827	245
	RGS12	cg08075508	xQTLServe_DLPFC mQTL	0.0312559	0	245
	RGS12	cg08122100	xQTLServe_DLPFC mQTL	0.00459881	0	190
	RGS12	cg08122100	xQTLServe_DLPFC mQTL	0	0	190
	RGS12	cg08171028	xQTLServe_DLPFC mQTL	0.000263391	0	423
	RGS12	cg08171028	xQTLServe_DLPFC mQTL	0	0	423
	RGS12	cg08179817	xQTLServe_DLPFC mQTL	0.00506676	0	436
	RGS12	cg08179817	xQTLServe_DLPFC mQTL	0	0	436
	RGS12	cg08213608	xQTLServe_DLPFC mQTL	0.00313409	0	365
	RGS12	cg08213608	xQTLServe_DLPFC mQTL	0	0	365
	RGS12	cg08219027	xQTLServe_DLPFC mQTL	0.000628242	0	307
	RGS12	cg08219027	xQTLServe_DLPFC mQTL	0	0	307
	RGS12	cg08229127	xQTLServe_DLPFC mQTL	0.0154715	0	373
	RGS12	cg08229127	xQTLServe_DLPFC mQTL	0	0	373
	RGS12	cg08288806	xQTLServe_DLPFC mQTL	0.000681339	0	308
	RGS12	cg08288806	xQTLServe_DLPFC mQTL	0	0	308
	RGS12	cg08291342	xQTLServe_DLPFC mQTL	0.000496314	0	368
	RGS12	cg08291342	xQTLServe_DLPFC mQTL	0	0	367
	RGS12	cg08297640	xQTLServe_DLPFC mQTL	0.0025417	0	442
	RGS12	cg08297640	xQTLServe_DLPFC mQTL	0	0	442
	RGS12	cg08320703	xQTLServe_DLPFC mQTL	0.00604023	0	403
	RGS12	cg08320703	xQTLServe_DLPFC mQTL	0	0	403
	RGS12	cg08330972	xQTLServe_DLPFC mQTL	0	0.0172559	449
	RGS12	cg08330972	xQTLServe_DLPFC mQTL	0.00237321	0	449
	RGS12	cg08357827	xQTLServe_DLPFC mQTL	0.000498512	0	370
	RGS12	cg08357827	xQTLServe_DLPFC mQTL	0	0	370
	RGS12	cg08393424	xQTLServe_DLPFC mQTL	0.00031712	0	367
	RGS12	cg08393424	xQTLServe_DLPFC mQTL	0	0	367
	RGS12	cg08393972	xQTLServe_DLPFC mQTL	0.00243766	0	427
	RGS12	cg08393972	xQTLServe_DLPFC mQTL	0	0	427
	RGS12	cg08403043	xQTLServe_DLPFC mQTL	0.0113175	0	277
	RGS12	cg08403043	xQTLServe_DLPFC mQTL	0	0	277
	RGS12	cg08416023	xQTLServe_DLPFC mQTL	0.00146095	0	326
	RGS12	cg08416023	xQTLServe_DLPFC mQTL	0	0	325
	RGS12	cg08436942	xQTLServe_DLPFC mQTL	0.00218973	0	444
	RGS12	cg08436942	xQTLServe_DLPFC mQTL	0	0	443
	RGS12	cg08459783	xQTLServe_DLPFC mQTL	0.00015364	0	79
	RGS12	cg08459783	xQTLServe_DLPFC mQTL	0	0	79
	RGS12	cg08472008	xQTLServe_DLPFC mQTL	0.00460757	0	383
	RGS12	cg08472008	xQTLServe_DLPFC mQTL	0	0	383
	RGS12	cg08489941	xQTLServe_DLPFC mQTL	0.00823787	0	382
	RGS12	cg08489941	xQTLServe_DLPFC mQTL	0	0	382
	RGS12	cg08524389	xQTLServe_DLPFC mQTL	0.000340563	0	461
	RGS12	cg08524389	xQTLServe_DLPFC mQTL	0	0	461
	RGS12	cg08619102	xQTLServe_DLPFC mQTL	0.000402899	0	382
	RGS12	cg08619102	xQTLServe_DLPFC mQTL	0	0	382
	RGS12	cg08644045	xQTLServe_DLPFC mQTL	0.00431792	0	486
	RGS12	cg08644045	xQTLServe_DLPFC mQTL	0	0	486
	RGS12	cg08659517	xQTLServe_DLPFC mQTL	0.000426733	0	374
	RGS12	cg08659517	xQTLServe_DLPFC mQTL	0	0	374
	RGS12	cg08741578	xQTLServe_DLPFC mQTL	0.00102694	0	441
	RGS12	cg08741578	xQTLServe_DLPFC mQTL	0	0	440
	RGS12	cg08741688	xQTLServe_DLPFC mQTL	0.0154388	0	275
	RGS12	cg08741688	xQTLServe_DLPFC mQTL	0	0.0146133	275
	RGS12	cg08763102	xQTLServe_DLPFC mQTL	0.000868887	0	300
	RGS12	cg08763102	xQTLServe_DLPFC mQTL	0	0	300
	RGS12	cg08786822	xQTLServe_DLPFC mQTL	0.00255657	0	258
	RGS12	cg08786822	xQTLServe_DLPFC mQTL	0	0	258
	RGS12	cg08788540	xQTLServe_DLPFC mQTL	6.51591009167902e-05	0	47
	RGS12	cg08788540	xQTLServe_DLPFC mQTL	0	0	47
	RGS12	cg08817983	xQTLServe_DLPFC mQTL	0	0.0087277	249
	RGS12	cg08817983	xQTLServe_DLPFC mQTL	0.00372298	0	249
	RGS12	cg08820079	xQTLServe_DLPFC mQTL	0	0.0147497	376
	RGS12	cg08820079	xQTLServe_DLPFC mQTL	0.0122104	0	376
	RGS12	cg08822227	xQTLServe_DLPFC mQTL	0.00502926	0	323
	RGS12	cg08822227	xQTLServe_DLPFC mQTL	0	0	323
	RGS12	cg08847300	xQTLServe_DLPFC mQTL	0.00706472	0	254
	RGS12	cg08847300	xQTLServe_DLPFC mQTL	0	0	254
	RGS12	cg08869674	xQTLServe_DLPFC mQTL	0	0.0141818	295
	RGS12	cg08869674	xQTLServe_DLPFC mQTL	0.00937735	0	295
	RGS12	cg08886695	xQTLServe_DLPFC mQTL	0	0.111056	244
	RGS12	cg08886695	xQTLServe_DLPFC mQTL	0.0359607	0	244
	RGS12	cg08894381	xQTLServe_DLPFC mQTL	0.000259268	0	365
	RGS12	cg08894381	xQTLServe_DLPFC mQTL	0	0	365
	RGS12	cg08902549	xQTLServe_DLPFC mQTL	0.000394631	0	202
	RGS12	cg08902549	xQTLServe_DLPFC mQTL	0	0	202
	RGS12	cg08944421	xQTLServe_DLPFC mQTL	0.00774905	0	252
	RGS12	cg08944421	xQTLServe_DLPFC mQTL	0	0	252
	RGS12	cg08968034	xQTLServe_DLPFC mQTL	0.00269985	0	333
	RGS12	cg08968034	xQTLServe_DLPFC mQTL	0	0	333
	RGS12	cg08985817	xQTLServe_DLPFC mQTL	0.000966306	0	402
	RGS12	cg08985817	xQTLServe_DLPFC mQTL	0	0	402
	RGS12	cg09018429	xQTLServe_DLPFC mQTL	0	0.0155227	254
	RGS12	cg09018429	xQTLServe_DLPFC mQTL	0.0126472	0	254
	RGS12	cg09023584	xQTLServe_DLPFC mQTL	0.000245439	0	116
	RGS12	cg09023584	xQTLServe_DLPFC mQTL	0	0	116
	RGS12	cg09056495	xQTLServe_DLPFC mQTL	0.000294371	0	372
	RGS12	cg09056495	xQTLServe_DLPFC mQTL	0	0	372
	RGS12	cg09114528	xQTLServe_DLPFC mQTL	0.00163646	0	404
	RGS12	cg09114528	xQTLServe_DLPFC mQTL	0	0	404
	RGS12	cg09231170	xQTLServe_DLPFC mQTL	0.00449167	0	429
	RGS12	cg09231170	xQTLServe_DLPFC mQTL	0	0	429
	RGS12	cg09242823	xQTLServe_DLPFC mQTL	0.00103386	0	372
	RGS12	cg09242823	xQTLServe_DLPFC mQTL	0	0	372
	RGS12	cg09256880	xQTLServe_DLPFC mQTL	0.000487628	0	404
	RGS12	cg09256880	xQTLServe_DLPFC mQTL	0	0	404
	RGS12	cg09344644	xQTLServe_DLPFC mQTL	0.000512284	0	379
	RGS12	cg09344644	xQTLServe_DLPFC mQTL	0	0	379
	RGS12	cg09362796	xQTLServe_DLPFC mQTL	0	0.0203557	171
	RGS12	cg09362796	xQTLServe_DLPFC mQTL	0.00324891	0	171
	RGS12	cg09366620	xQTLServe_DLPFC mQTL	0.00384062	0	354
	RGS12	cg09366620	xQTLServe_DLPFC mQTL	0	0	354
	RGS12	cg09366730	xQTLServe_DLPFC mQTL	0	0.0155375	381
	RGS12	cg09366730	xQTLServe_DLPFC mQTL	0.00301589	0	381
	RGS12	cg09367432	xQTLServe_DLPFC mQTL	0.00282988	0	276
	RGS12	cg09367432	xQTLServe_DLPFC mQTL	0	0	275
	RGS12	cg09458197	xQTLServe_DLPFC mQTL	0.00573734	0	202
	RGS12	cg09458197	xQTLServe_DLPFC mQTL	0	0	202
	RGS12	cg09472821	xQTLServe_DLPFC mQTL	0.00370714	0	310
	RGS12	cg09472821	xQTLServe_DLPFC mQTL	0	0	309
	RGS12	cg09494176	xQTLServe_DLPFC mQTL	0.000685107	0	172
	RGS12	cg09494176	xQTLServe_DLPFC mQTL	0	0	172
	RGS12	cg09528056	xQTLServe_DLPFC mQTL	0	0.0108666	241
	RGS12	cg09528056	xQTLServe_DLPFC mQTL	0.00266489	0	241
	RGS12	cg09535718	xQTLServe_DLPFC mQTL	0.000284342	0	421
	RGS12	cg09535718	xQTLServe_DLPFC mQTL	0	0	421
	RGS12	cg09633129	xQTLServe_DLPFC mQTL	0.035188	0	197
	RGS12	cg09633129	xQTLServe_DLPFC mQTL	0	0	197
	RGS12	cg09689224	xQTLServe_DLPFC mQTL	0.000212245	0	354
	RGS12	cg09689224	xQTLServe_DLPFC mQTL	0	0	354
	RGS12	cg09693228	xQTLServe_DLPFC mQTL	0.00568893	0	247
	RGS12	cg09693228	xQTLServe_DLPFC mQTL	0	0	247
	RGS12	cg09728457	xQTLServe_DLPFC mQTL	0.00315596	0	272
	RGS12	cg09728457	xQTLServe_DLPFC mQTL	0	0	271
	RGS12	cg09735869	xQTLServe_DLPFC mQTL	0	0.0151207	242
	RGS12	cg09735869	xQTLServe_DLPFC mQTL	0.0106632	0	242
	RGS12	cg09749049	xQTLServe_DLPFC mQTL	0.000305072	0	454
	RGS12	cg09749049	xQTLServe_DLPFC mQTL	0	0	454
	RGS12	cg09852389	xQTLServe_DLPFC mQTL	0.00330004	0	367
	RGS12	cg09852389	xQTLServe_DLPFC mQTL	0	0	366
	RGS12	cg09866119	xQTLServe_DLPFC mQTL	0.000502828	0	463
	RGS12	cg09866119	xQTLServe_DLPFC mQTL	0	0	462
	RGS12	cg09884451	xQTLServe_DLPFC mQTL	0	0.0152743	433
	RGS12	cg09884451	xQTLServe_DLPFC mQTL	0.00328351	0	433
	RGS12	cg09906233	xQTLServe_DLPFC mQTL	0	0.015541	382
	RGS12	cg09906233	xQTLServe_DLPFC mQTL	0.00301677	0	382
	RGS12	cg09912079	xQTLServe_DLPFC mQTL	0	0.0121734	262
	RGS12	cg09912079	xQTLServe_DLPFC mQTL	0.00685365	0	262
	RGS12	cg09919982	xQTLServe_DLPFC mQTL	0.00573505	0	393
	RGS12	cg09919982	xQTLServe_DLPFC mQTL	0	0	393
	RGS12	cg09920549	xQTLServe_DLPFC mQTL	0.000114128	0	92
	RGS12	cg09920549	xQTLServe_DLPFC mQTL	0	0	92
	RGS12	cg09921821	xQTLServe_DLPFC mQTL	0.0132551	0	247
	RGS12	cg09921821	xQTLServe_DLPFC mQTL	0	0.0129013	247
	RGS12	cg10078750	xQTLServe_DLPFC mQTL	0	0.0391792	399
	RGS12	cg10078750	xQTLServe_DLPFC mQTL	0.00905527	0	399
	RGS12	cg10106725	xQTLServe_DLPFC mQTL	0.000517028	0	316
	RGS12	cg10106725	xQTLServe_DLPFC mQTL	0	0	316
	RGS12	cg10158181	xQTLServe_DLPFC mQTL	0.00723379	0	248
	RGS12	cg10158181	xQTLServe_DLPFC mQTL	0	0	248
	RGS12	cg10160807	xQTLServe_DLPFC mQTL	0.000245882	0	354
	RGS12	cg10160807	xQTLServe_DLPFC mQTL	0	0	354
	RGS12	cg10187907	xQTLServe_DLPFC mQTL	0.000494815	0	463
	RGS12	cg10187907	xQTLServe_DLPFC mQTL	0	0	462
	RGS12	cg10195146	xQTLServe_DLPFC mQTL	0	0.0231904	460
	RGS12	cg10195146	xQTLServe_DLPFC mQTL	0.00355823	0	460
	RGS12	cg10195702	xQTLServe_DLPFC mQTL	0.00134938	0	379
	RGS12	cg10195702	xQTLServe_DLPFC mQTL	0	0	379
	RGS12	cg10219157	xQTLServe_DLPFC mQTL	0	0.0458187	445
	RGS12	cg10219157	xQTLServe_DLPFC mQTL	0.0270256	0	445
	RGS12	cg10231049	xQTLServe_DLPFC mQTL	0.0038775	0	383
	RGS12	cg10231049	xQTLServe_DLPFC mQTL	0	0	383
	RGS12	cg10235817	xQTLServe_DLPFC mQTL	0.000226448	0	386
	RGS12	cg10235817	xQTLServe_DLPFC mQTL	0	0	386
	RGS12	cg10247405	xQTLServe_DLPFC mQTL	0.00287596	0	272
	RGS12	cg10247405	xQTLServe_DLPFC mQTL	0	0	271
	RGS12	cg10277872	xQTLServe_DLPFC mQTL	0.00288216	0	322
	RGS12	cg10277872	xQTLServe_DLPFC mQTL	0	0	322
	RGS12	cg10322254	xQTLServe_DLPFC mQTL	0.00277577	0	362
	RGS12	cg10322254	xQTLServe_DLPFC mQTL	0	0	362
	RGS12	cg10325536	xQTLServe_DLPFC mQTL	0.000301207	0	458
	RGS12	cg10325536	xQTLServe_DLPFC mQTL	0	0	458
	RGS12	cg10359931	xQTLServe_DLPFC mQTL	0.000308699	0	426
	RGS12	cg10359931	xQTLServe_DLPFC mQTL	0	0	426
	RGS12	cg10363018	xQTLServe_DLPFC mQTL	0	0.0647437	247
	RGS12	cg10363018	xQTLServe_DLPFC mQTL	0.0209792	0	247
	RGS12	cg10367724	xQTLServe_DLPFC mQTL	0.00217825	0	203
	RGS12	cg10367724	xQTLServe_DLPFC mQTL	0	0	203
	RGS12	cg10371275	xQTLServe_DLPFC mQTL	0	0.012151	279
	RGS12	cg10371275	xQTLServe_DLPFC mQTL	0.00889674	0	279
	RGS12	cg10380931	xQTLServe_DLPFC mQTL	0.00313392	0	317
	RGS12	cg10380931	xQTLServe_DLPFC mQTL	0	0	317
	RGS12	cg10407722	xQTLServe_DLPFC mQTL	0	0.00534617	427
	RGS12	cg10407722	xQTLServe_DLPFC mQTL	0.00266934	0	427
	RGS12	cg10426117	xQTLServe_DLPFC mQTL	0.000519889	0	367
	RGS12	cg10426117	xQTLServe_DLPFC mQTL	0	0	367
	RGS12	cg10453420	xQTLServe_DLPFC mQTL	0.000368412	0	459
	RGS12	cg10453420	xQTLServe_DLPFC mQTL	0	0	459
	RGS12	cg10457852	xQTLServe_DLPFC mQTL	0.000260909	0	383
	RGS12	cg10457852	xQTLServe_DLPFC mQTL	0	0	383
	RGS12	cg10457985	xQTLServe_DLPFC mQTL	0.000319527	0	425
	RGS12	cg10457985	xQTLServe_DLPFC mQTL	0	0	425
	RGS12	cg10459202	xQTLServe_DLPFC mQTL	0	0.020869	247
	RGS12	cg10459202	xQTLServe_DLPFC mQTL	0.0115794	0	247
	RGS12	cg10465551	xQTLServe_DLPFC mQTL	0.000502244	0	379
	RGS12	cg10465551	xQTLServe_DLPFC mQTL	0	0	379
	RGS12	cg10471929	xQTLServe_DLPFC mQTL	0.000217917	0	452
	RGS12	cg10471929	xQTLServe_DLPFC mQTL	0	0	452
	RGS12	cg10492240	xQTLServe_DLPFC mQTL	0.00730918	0	241
	RGS12	cg10492240	xQTLServe_DLPFC mQTL	0	0	241
	RGS12	cg10496614	xQTLServe_DLPFC mQTL	0.009102	0	276
	RGS12	cg10496614	xQTLServe_DLPFC mQTL	0	0	276
	RGS12	cg10501446	xQTLServe_DLPFC mQTL	0.00186023	0	349
	RGS12	cg10501446	xQTLServe_DLPFC mQTL	0	0	349
	RGS12	cg10511758	xQTLServe_DLPFC mQTL	0.000746768	0	340
	RGS12	cg10511758	xQTLServe_DLPFC mQTL	0	0	340
	RGS12	cg10518850	xQTLServe_DLPFC mQTL	0.00446183	0	460
	RGS12	cg10518850	xQTLServe_DLPFC mQTL	0	0	460
	RGS12	cg10519766	xQTLServe_DLPFC mQTL	0.000497487	0	464
	RGS12	cg10519766	xQTLServe_DLPFC mQTL	0	0	463
	RGS12	cg10622551	xQTLServe_DLPFC mQTL	0	0.0575574	433
	RGS12	cg10622551	xQTLServe_DLPFC mQTL	0.0123152	0	433
	RGS12	cg10635092	xQTLServe_DLPFC mQTL	0	0.0549749	432
	RGS12	cg10635092	xQTLServe_DLPFC mQTL	0.00409391	0	432
	RGS12	cg10639613	xQTLServe_DLPFC mQTL	0.000400738	0	310
	RGS12	cg10639613	xQTLServe_DLPFC mQTL	0	0	310
	RGS12	cg10733616	xQTLServe_DLPFC mQTL	0.000328219	0	260
	RGS12	cg10733616	xQTLServe_DLPFC mQTL	0	0	260
	RGS12	cg10745272	xQTLServe_DLPFC mQTL	0.00184115	0	328
	RGS12	cg10745272	xQTLServe_DLPFC mQTL	0	0	328
	RGS12	cg10766725	xQTLServe_DLPFC mQTL	0.00584242	0	122
	RGS12	cg10766725	xQTLServe_DLPFC mQTL	0	0	122
	RGS12	cg10816700	xQTLServe_DLPFC mQTL	0.000579473	0	464
	RGS12	cg10816700	xQTLServe_DLPFC mQTL	0	0	463
	RGS12	cg10869131	xQTLServe_DLPFC mQTL	0.00157663	0	379
	RGS12	cg10869131	xQTLServe_DLPFC mQTL	0	0	379
	RGS12	cg10869531	xQTLServe_DLPFC mQTL	0.00424324	0	365
	RGS12	cg10869531	xQTLServe_DLPFC mQTL	0	0	365
	RGS12	cg10954765	xQTLServe_DLPFC mQTL	0	0.0132601	268
	RGS12	cg10954765	xQTLServe_DLPFC mQTL	0.00880768	0	268
	RGS12	cg10959242	xQTLServe_DLPFC mQTL	0	0.0174462	452
	RGS12	cg10959242	xQTLServe_DLPFC mQTL	0.00432221	0	452
	RGS12	cg10959820	xQTLServe_DLPFC mQTL	0	0.00800746	265
	RGS12	cg10959820	xQTLServe_DLPFC mQTL	0.00605624	0	265
	RGS12	cg10959907	xQTLServe_DLPFC mQTL	0	0.0374533	248
	RGS12	cg10959907	xQTLServe_DLPFC mQTL	0.0105575	0	248
	RGS12	cg11044011	xQTLServe_DLPFC mQTL	0	0.0416575	239
	RGS12	cg11044011	xQTLServe_DLPFC mQTL	0.0115564	0	239
	RGS12	cg11068784	xQTLServe_DLPFC mQTL	0.000145125	0	124
	RGS12	cg11068784	xQTLServe_DLPFC mQTL	0	0	124
	RGS12	cg11116094	xQTLServe_DLPFC mQTL	0.00798786	0	270
	RGS12	cg11116094	xQTLServe_DLPFC mQTL	0	0	270
	RGS12	cg11140778	xQTLServe_DLPFC mQTL	0.00433254	0	198
	RGS12	cg11140778	xQTLServe_DLPFC mQTL	0	0.00336642	198
	RGS12	cg11154040	xQTLServe_DLPFC mQTL	0.000231775	0	426
	RGS12	cg11154040	xQTLServe_DLPFC mQTL	0	0	426
	RGS12	cg11155016	xQTLServe_DLPFC mQTL	0.000496313	0	346
	RGS12	cg11155016	xQTLServe_DLPFC mQTL	0	0	346
	RGS12	cg11159650	xQTLServe_DLPFC mQTL	0.000557029	0	463
	RGS12	cg11159650	xQTLServe_DLPFC mQTL	0	0	462
	RGS12	cg11186593	xQTLServe_DLPFC mQTL	0	0.0532336	353
	RGS12	cg11186593	xQTLServe_DLPFC mQTL	0.00986536	0	353
	RGS12	cg11187796	xQTLServe_DLPFC mQTL	0.00382186	0	383
	RGS12	cg11187796	xQTLServe_DLPFC mQTL	0	0	383
	RGS12	cg11208915	xQTLServe_DLPFC mQTL	0	0.372773	445
	RGS12	cg11208915	xQTLServe_DLPFC mQTL	0.00604865	0	445
	RGS12	cg11242764	xQTLServe_DLPFC mQTL	0	0.0458236	429
	RGS12	cg11242764	xQTLServe_DLPFC mQTL	0.0286213	0	429
	RGS12	cg11249129	xQTLServe_DLPFC mQTL	0.00293462	0	311
	RGS12	cg11249129	xQTLServe_DLPFC mQTL	0	0	310
	RGS12	cg11250719	xQTLServe_DLPFC mQTL	0.000503892	0	455
	RGS12	cg11250719	xQTLServe_DLPFC mQTL	0	0	455
	RGS12	cg11297586	xQTLServe_DLPFC mQTL	0.0027312	0	458
	RGS12	cg11297586	xQTLServe_DLPFC mQTL	0	0	458
	RGS12	cg11302293	xQTLServe_DLPFC mQTL	0.0035793	0	415
	RGS12	cg11302293	xQTLServe_DLPFC mQTL	0	0	415
	RGS12	cg11321090	xQTLServe_DLPFC mQTL	0.00156044	0	427
	RGS12	cg11321090	xQTLServe_DLPFC mQTL	0	0	427
	RGS12	cg11324953	xQTLServe_DLPFC mQTL	0.00432943	0	303
	RGS12	cg11324953	xQTLServe_DLPFC mQTL	0	0	303
	RGS12	cg11330465	xQTLServe_DLPFC mQTL	0	0.0144973	318
	RGS12	cg11330465	xQTLServe_DLPFC mQTL	0.00482696	0	318
	RGS12	cg11332822	xQTLServe_DLPFC mQTL	0.00180466	0	402
	RGS12	cg11332822	xQTLServe_DLPFC mQTL	0	0	402
	RGS12	cg11373356	xQTLServe_DLPFC mQTL	0	0.0061301	344
	RGS12	cg11373356	xQTLServe_DLPFC mQTL	0.00604308	0	344
	RGS12	cg11392855	xQTLServe_DLPFC mQTL	0.000535573	0	392
	RGS12	cg11392855	xQTLServe_DLPFC mQTL	0	0	392
	RGS12	cg11432275	xQTLServe_DLPFC mQTL	0	0.0126442	248
	RGS12	cg11432275	xQTLServe_DLPFC mQTL	0.00324982	0	248
	RGS12	cg11463380	xQTLServe_DLPFC mQTL	0	0.0131091	263
	RGS12	cg11463380	xQTLServe_DLPFC mQTL	0.0041376	0	263
	RGS12	cg11471262	xQTLServe_DLPFC mQTL	0	0.019023	239
	RGS12	cg11471262	xQTLServe_DLPFC mQTL	0.00876295	0	239
	RGS12	cg11522145	xQTLServe_DLPFC mQTL	0	0.0431538	268
	RGS12	cg11522145	xQTLServe_DLPFC mQTL	0.0300492	0	268
	RGS12	cg11572225	xQTLServe_DLPFC mQTL	0.000238762	0	371
	RGS12	cg11572225	xQTLServe_DLPFC mQTL	0	0	371
	RGS12	cg11692181	xQTLServe_DLPFC mQTL	0	0.0388714	256
	RGS12	cg11692181	xQTLServe_DLPFC mQTL	0.00511707	0	256
	RGS12	cg11799608	xQTLServe_DLPFC mQTL	0	0.012874	199
	RGS12	cg11799608	xQTLServe_DLPFC mQTL	0.00385962	0	199
	RGS12	cg11829200	xQTLServe_DLPFC mQTL	0.000223979	0	438
	RGS12	cg11829200	xQTLServe_DLPFC mQTL	0	0	437
	RGS12	cg11852579	xQTLServe_DLPFC mQTL	0.00638572	0	277
	RGS12	cg11852579	xQTLServe_DLPFC mQTL	0	0	276
	RGS12	cg11858516	xQTLServe_DLPFC mQTL	0	0.00454435	225
	RGS12	cg11858516	xQTLServe_DLPFC mQTL	0.00381607	0	225
	RGS12	cg11864499	xQTLServe_DLPFC mQTL	0.00436195	0	199
	RGS12	cg11864499	xQTLServe_DLPFC mQTL	0	0	199
	RGS12	cg11923054	xQTLServe_DLPFC mQTL	0.000793409	0	444
	RGS12	cg11923054	xQTLServe_DLPFC mQTL	0	0	443
	RGS12	cg12000932	xQTLServe_DLPFC mQTL	0.013604	0	405
	RGS12	cg12000932	xQTLServe_DLPFC mQTL	0	0	405
	RGS12	cg12030215	xQTLServe_DLPFC mQTL	0	0.014817	239
	RGS12	cg12030215	xQTLServe_DLPFC mQTL	0.0133501	0	239
	RGS12	cg12032782	xQTLServe_DLPFC mQTL	0.0057425	0	404
	RGS12	cg12032782	xQTLServe_DLPFC mQTL	0	0	404
	RGS12	cg12036017	xQTLServe_DLPFC mQTL	0.000222296	0	460
	RGS12	cg12036017	xQTLServe_DLPFC mQTL	0	0	460
	RGS12	cg12064069	xQTLServe_DLPFC mQTL	0.00020749	0	381
	RGS12	cg12064069	xQTLServe_DLPFC mQTL	0	0	380
	RGS12	cg12086464	xQTLServe_DLPFC mQTL	0.000823646	0	356
	RGS12	cg12086464	xQTLServe_DLPFC mQTL	0	0	356
	RGS12	cg12094402	xQTLServe_DLPFC mQTL	0.000288939	0	383
	RGS12	cg12094402	xQTLServe_DLPFC mQTL	0	0	383
	RGS12	cg12117212	xQTLServe_DLPFC mQTL	0.0129607	0	358
	RGS12	cg12117212	xQTLServe_DLPFC mQTL	0	0	358
	RGS12	cg12121318	xQTLServe_DLPFC mQTL	0	0.0109692	241
	RGS12	cg12121318	xQTLServe_DLPFC mQTL	0.00272242	0	241
	RGS12	cg12122041	xQTLServe_DLPFC mQTL	0	0.012485	239
	RGS12	cg12122041	xQTLServe_DLPFC mQTL	0.00298173	0	239
	RGS12	cg12134291	xQTLServe_DLPFC mQTL	0	0.0127307	278
	RGS12	cg12134291	xQTLServe_DLPFC mQTL	0.00325638	0	278
	RGS12	cg12145680	xQTLServe_DLPFC mQTL	0.000222775	0	394
	RGS12	cg12145680	xQTLServe_DLPFC mQTL	0	0	394
	RGS12	cg12181797	xQTLServe_DLPFC mQTL	0.00052818	0	463
	RGS12	cg12181797	xQTLServe_DLPFC mQTL	0	0	462
	RGS12	cg12214653	xQTLServe_DLPFC mQTL	0	0.0171802	276
	RGS12	cg12214653	xQTLServe_DLPFC mQTL	0.0135395	0	276
	RGS12	cg12221713	xQTLServe_DLPFC mQTL	0	0.00906425	368
	RGS12	cg12221713	xQTLServe_DLPFC mQTL	0.00537728	0	368
	RGS12	cg12234426	xQTLServe_DLPFC mQTL	0.00944285	0	246
	RGS12	cg12234426	xQTLServe_DLPFC mQTL	0	0	246
	RGS12	cg12235062	xQTLServe_DLPFC mQTL	0.00591763	0	391
	RGS12	cg12235062	xQTLServe_DLPFC mQTL	0	0	390
	RGS12	cg12253931	xQTLServe_DLPFC mQTL	0.00973214	0	69
	RGS12	cg12253931	xQTLServe_DLPFC mQTL	0	0	68
	RGS12	cg12283584	xQTLServe_DLPFC mQTL	0	0.0154037	248
	RGS12	cg12283584	xQTLServe_DLPFC mQTL	0.00510345	0	248
	RGS12	cg12337559	xQTLServe_DLPFC mQTL	0.00580567	0	390
	RGS12	cg12337559	xQTLServe_DLPFC mQTL	0	0	390
	RGS12	cg12338537	xQTLServe_DLPFC mQTL	0.000926677	0	295
	RGS12	cg12338537	xQTLServe_DLPFC mQTL	0	0	294
	RGS12	cg12342753	xQTLServe_DLPFC mQTL	0.00422833	0	433
	RGS12	cg12342753	xQTLServe_DLPFC mQTL	0	0	433
	RGS12	cg12421814	xQTLServe_DLPFC mQTL	0.00610457	0	389
	RGS12	cg12421814	xQTLServe_DLPFC mQTL	0	0	389
	RGS12	cg12432162	xQTLServe_DLPFC mQTL	0.000460077	0	464
	RGS12	cg12432162	xQTLServe_DLPFC mQTL	0	0	463
	RGS12	cg12503110	xQTLServe_DLPFC mQTL	0.000546404	0	380
	RGS12	cg12503110	xQTLServe_DLPFC mQTL	0	0	380
	RGS12	cg12514868	xQTLServe_DLPFC mQTL	0.00034666	0	226
	RGS12	cg12514868	xQTLServe_DLPFC mQTL	0	0	226
	RGS12	cg12560479	xQTLServe_DLPFC mQTL	0	0.0192142	246
	RGS12	cg12560479	xQTLServe_DLPFC mQTL	0.0158843	0	246
	RGS12	cg12573747	xQTLServe_DLPFC mQTL	0.0169639	0	238
	RGS12	cg12573747	xQTLServe_DLPFC mQTL	0	0	238
	RGS12	cg12593336	xQTLServe_DLPFC mQTL	3.43177908334502e-05	0	34
	RGS12	cg12593336	xQTLServe_DLPFC mQTL	0	0	34
	RGS12	cg12636882	xQTLServe_DLPFC mQTL	0.000120683	0	166
	RGS12	cg12636882	xQTLServe_DLPFC mQTL	0	0	166
	RGS12	cg12655250	xQTLServe_DLPFC mQTL	0.000168779	0	209
	RGS12	cg12655250	xQTLServe_DLPFC mQTL	0	0	209
	RGS12	cg12661610	xQTLServe_DLPFC mQTL	0	0.0138337	268
	RGS12	cg12661610	xQTLServe_DLPFC mQTL	0.00738547	0	268
	RGS12	cg12674840	xQTLServe_DLPFC mQTL	0.00846427	0	121
	RGS12	cg12674840	xQTLServe_DLPFC mQTL	0	0	121
	RGS12	cg12712270	xQTLServe_DLPFC mQTL	0.00344818	0	423
	RGS12	cg12712270	xQTLServe_DLPFC mQTL	0	0	423
	RGS12	cg12713012	xQTLServe_DLPFC mQTL	0.000839081	0	456
	RGS12	cg12713012	xQTLServe_DLPFC mQTL	0	0	456
	RGS12	cg12788684	xQTLServe_DLPFC mQTL	0.00313546	0	365
	RGS12	cg12788684	xQTLServe_DLPFC mQTL	0	0	365
	RGS12	cg12811871	xQTLServe_DLPFC mQTL	0.000958252	0	303
	RGS12	cg12811871	xQTLServe_DLPFC mQTL	0	0	303
	RGS12	cg12833118	xQTLServe_DLPFC mQTL	0.00111861	0	188
	RGS12	cg12833118	xQTLServe_DLPFC mQTL	0	0	188
	RGS12	cg12918895	xQTLServe_DLPFC mQTL	0	0.0106978	427
	RGS12	cg12918895	xQTLServe_DLPFC mQTL	0.00252805	0	427
	RGS12	cg12934599	xQTLServe_DLPFC mQTL	0.00418171	0	363
	RGS12	cg12934599	xQTLServe_DLPFC mQTL	0	0	363
	RGS12	cg12935434	xQTLServe_DLPFC mQTL	0.000838847	0	433
	RGS12	cg12935434	xQTLServe_DLPFC mQTL	0	0	433
	RGS12	cg12937133	xQTLServe_DLPFC mQTL	0.0272809	0	440
	RGS12	cg12937133	xQTLServe_DLPFC mQTL	0	0	440
	RGS12	cg12939527	xQTLServe_DLPFC mQTL	0.000683252	0	378
	RGS12	cg12939527	xQTLServe_DLPFC mQTL	0	0	378
	RGS12	cg12940669	xQTLServe_DLPFC mQTL	0.00341228	0	225
	RGS12	cg12940669	xQTLServe_DLPFC mQTL	0	0	225
	RGS12	cg12952128	xQTLServe_DLPFC mQTL	0.00442056	0	178
	RGS12	cg12952128	xQTLServe_DLPFC mQTL	0	0	178
	RGS12	cg12953200	xQTLServe_DLPFC mQTL	0.000639779	0	393
	RGS12	cg12953200	xQTLServe_DLPFC mQTL	0	0	393
	RGS12	cg12960305	xQTLServe_DLPFC mQTL	0.00293883	0	391
	RGS12	cg12960305	xQTLServe_DLPFC mQTL	0	0	391
	RGS12	cg12964657	xQTLServe_DLPFC mQTL	0	0.0126521	268
	RGS12	cg12964657	xQTLServe_DLPFC mQTL	0.00295372	0	268
	RGS12	cg12982853	xQTLServe_DLPFC mQTL	0.00560126	0	462
	RGS12	cg12982853	xQTLServe_DLPFC mQTL	0	0	461
	RGS12	cg12995330	xQTLServe_DLPFC mQTL	0.00609082	0	267
	RGS12	cg12995330	xQTLServe_DLPFC mQTL	0	0	267
	RGS12	cg13003883	xQTLServe_DLPFC mQTL	0.000133019	0	207
	RGS12	cg13003883	xQTLServe_DLPFC mQTL	0	0	206
	RGS12	cg13044027	xQTLServe_DLPFC mQTL	0.000218605	0	400
	RGS12	cg13044027	xQTLServe_DLPFC mQTL	0	0	400
	RGS12	cg13053151	xQTLServe_DLPFC mQTL	0	0.329221	449
	RGS12	cg13053151	xQTLServe_DLPFC mQTL	0.00421711	0	449
	RGS12	cg13074295	xQTLServe_DLPFC mQTL	0.00684542	0	370
	RGS12	cg13074295	xQTLServe_DLPFC mQTL	0	0	370
	RGS12	cg13078847	xQTLServe_DLPFC mQTL	0.000545592	0	299
	RGS12	cg13078847	xQTLServe_DLPFC mQTL	0	0	298
	RGS12	cg13105766	xQTLServe_DLPFC mQTL	0.000187083	0	420
	RGS12	cg13105766	xQTLServe_DLPFC mQTL	0	0	420
	RGS12	cg13117552	xQTLServe_DLPFC mQTL	0.000670737	0	379
	RGS12	cg13117552	xQTLServe_DLPFC mQTL	0	0	379
	RGS12	cg13131859	xQTLServe_DLPFC mQTL	0.000238008	0	439
	RGS12	cg13131859	xQTLServe_DLPFC mQTL	0	0	438
	RGS12	cg13134950	xQTLServe_DLPFC mQTL	0.00283567	0	362
	RGS12	cg13134950	xQTLServe_DLPFC mQTL	0	0	362
	RGS12	cg13169527	xQTLServe_DLPFC mQTL	0	0.387955	218
	RGS12	cg13169527	xQTLServe_DLPFC mQTL	0.0537122	0	218
	RGS12	cg13188120	xQTLServe_DLPFC mQTL	0.000224956	0	358
	RGS12	cg13188120	xQTLServe_DLPFC mQTL	0	0	358
	RGS12	cg13244559	xQTLServe_DLPFC mQTL	0.00298744	0	383
	RGS12	cg13244559	xQTLServe_DLPFC mQTL	0	0	383
	RGS12	cg13296371	xQTLServe_DLPFC mQTL	0.00124264	0	441
	RGS12	cg13296371	xQTLServe_DLPFC mQTL	0	0	440
	RGS12	cg13334163	xQTLServe_DLPFC mQTL	0.000278945	0	372
	RGS12	cg13334163	xQTLServe_DLPFC mQTL	0	0	372
	RGS12	cg13342137	xQTLServe_DLPFC mQTL	0.000602404	0	53
	RGS12	cg13342137	xQTLServe_DLPFC mQTL	0	0	53
	RGS12	cg13432708	xQTLServe_DLPFC mQTL	0.000235838	0	381
	RGS12	cg13432708	xQTLServe_DLPFC mQTL	0	0	380
	RGS12	cg13455623	xQTLServe_DLPFC mQTL	0	0.0781358	491
	RGS12	cg13455623	xQTLServe_DLPFC mQTL	0.0140971	0	491
	RGS12	cg13506224	xQTLServe_DLPFC mQTL	0.00439051	0	212
	RGS12	cg13506224	xQTLServe_DLPFC mQTL	0	0	212
	RGS12	cg13523568	xQTLServe_DLPFC mQTL	0.00838914	0	318
	RGS12	cg13523568	xQTLServe_DLPFC mQTL	0	0	318
	RGS12	cg13541552	xQTLServe_DLPFC mQTL	0.00357431	0	461
	RGS12	cg13541552	xQTLServe_DLPFC mQTL	0	0	461
	RGS12	cg13541888	xQTLServe_DLPFC mQTL	0.000225244	0	299
	RGS12	cg13541888	xQTLServe_DLPFC mQTL	0	0	298
	RGS12	cg13572260	xQTLServe_DLPFC mQTL	0.0064351	0	249
	RGS12	cg13572260	xQTLServe_DLPFC mQTL	0	0.00583028	249
	RGS12	cg13622436	xQTLServe_DLPFC mQTL	0.00410306	0	410
	RGS12	cg13622436	xQTLServe_DLPFC mQTL	0	0	410
	RGS12	cg13627258	xQTLServe_DLPFC mQTL	0.000239715	0	382
	RGS12	cg13627258	xQTLServe_DLPFC mQTL	0	0	382
	RGS12	cg13664931	xQTLServe_DLPFC mQTL	0	0.0172723	446
	RGS12	cg13664931	xQTLServe_DLPFC mQTL	0.00271747	0	446
	RGS12	cg13688770	xQTLServe_DLPFC mQTL	0	0.289998	433
	RGS12	cg13688770	xQTLServe_DLPFC mQTL	0.00413359	0	433
	RGS12	cg13702185	xQTLServe_DLPFC mQTL	0	0.0239984	343
	RGS12	cg13702185	xQTLServe_DLPFC mQTL	0.00815517	0	343
	RGS12	cg13713155	xQTLServe_DLPFC mQTL	0.00352639	0	422
	RGS12	cg13713155	xQTLServe_DLPFC mQTL	0	0	422
	RGS12	cg13731523	xQTLServe_DLPFC mQTL	0.00365998	0	351
	RGS12	cg13731523	xQTLServe_DLPFC mQTL	0	0	351
	RGS12	cg13764248	xQTLServe_DLPFC mQTL	0	0.0126201	239
	RGS12	cg13764248	xQTLServe_DLPFC mQTL	0.00460488	0	239
	RGS12	cg13784474	xQTLServe_DLPFC mQTL	0.00689406	0	267
	RGS12	cg13784474	xQTLServe_DLPFC mQTL	0	0	267
	RGS12	cg13785473	xQTLServe_DLPFC mQTL	0	0.00730424	197
	RGS12	cg13785473	xQTLServe_DLPFC mQTL	0.00676228	0	197
	RGS12	cg13877631	xQTLServe_DLPFC mQTL	0.000237136	0	216
	RGS12	cg13877631	xQTLServe_DLPFC mQTL	0	0	216
	RGS12	cg13979182	xQTLServe_DLPFC mQTL	0.000355467	0	260
	RGS12	cg13979182	xQTLServe_DLPFC mQTL	0	0	260
	RGS12	cg13979305	xQTLServe_DLPFC mQTL	0.00248526	0	399
	RGS12	cg13979305	xQTLServe_DLPFC mQTL	0	0	399
	RGS12	cg14003022	xQTLServe_DLPFC mQTL	0.0216609	0	355
	RGS12	cg14003022	xQTLServe_DLPFC mQTL	0	0	355
	RGS12	cg14017193	xQTLServe_DLPFC mQTL	0.0131295	0	265
	RGS12	cg14017193	xQTLServe_DLPFC mQTL	0	0	265
	RGS12	cg14029686	xQTLServe_DLPFC mQTL	0.00649016	0	379
	RGS12	cg14029686	xQTLServe_DLPFC mQTL	0	0	379
	RGS12	cg14134658	xQTLServe_DLPFC mQTL	0.000718976	0	434
	RGS12	cg14134658	xQTLServe_DLPFC mQTL	0	0	433
	RGS12	cg14153118	xQTLServe_DLPFC mQTL	0.00458694	0	384
	RGS12	cg14153118	xQTLServe_DLPFC mQTL	0	0	384
	RGS12	cg14163494	xQTLServe_DLPFC mQTL	0.0104041	0	325
	RGS12	cg14163494	xQTLServe_DLPFC mQTL	0	0	325
	RGS12	cg14233074	xQTLServe_DLPFC mQTL	0.004302	0	198
	RGS12	cg14233074	xQTLServe_DLPFC mQTL	0	0	198
	RGS12	cg14238672	xQTLServe_DLPFC mQTL	0.00704629	0	351
	RGS12	cg14238672	xQTLServe_DLPFC mQTL	0	0	351
	RGS12	cg14259096	xQTLServe_DLPFC mQTL	0.00200845	0	358
	RGS12	cg14259096	xQTLServe_DLPFC mQTL	0	0	358
	RGS12	cg14264079	xQTLServe_DLPFC mQTL	0.00691597	0	209
	RGS12	cg14264079	xQTLServe_DLPFC mQTL	0	0	209
	RGS12	cg14266050	xQTLServe_DLPFC mQTL	0.000347305	0	258
	RGS12	cg14266050	xQTLServe_DLPFC mQTL	0	0	258
	RGS12	cg14320626	xQTLServe_DLPFC mQTL	0.00172961	0	358
	RGS12	cg14320626	xQTLServe_DLPFC mQTL	0	0	358
	RGS12	cg14389535	xQTLServe_DLPFC mQTL	0.0276659	0	444
	RGS12	cg14389535	xQTLServe_DLPFC mQTL	0	0	443
	RGS12	cg14405197	xQTLServe_DLPFC mQTL	0.00259377	0	204
	RGS12	cg14405197	xQTLServe_DLPFC mQTL	0	0	204
	RGS12	cg14416248	xQTLServe_DLPFC mQTL	0.0001192	0	163
	RGS12	cg14416248	xQTLServe_DLPFC mQTL	0	0	163
	RGS12	cg14416293	xQTLServe_DLPFC mQTL	0	0.0113355	428
	RGS12	cg14416293	xQTLServe_DLPFC mQTL	0.00424687	0	428
	RGS12	cg14468236	xQTLServe_DLPFC mQTL	0.000281477	0	359
	RGS12	cg14468236	xQTLServe_DLPFC mQTL	0	0	359
	RGS12	cg14480249	xQTLServe_DLPFC mQTL	0	0.0461273	505
	RGS12	cg14480249	xQTLServe_DLPFC mQTL	0.00755434	0	505
	RGS12	cg14497202	xQTLServe_DLPFC mQTL	0.000260519	0	369
	RGS12	cg14497202	xQTLServe_DLPFC mQTL	0	0	369
	RGS12	cg14515049	xQTLServe_DLPFC mQTL	0.000661765	0	310
	RGS12	cg14515049	xQTLServe_DLPFC mQTL	0	0	310
	RGS12	cg14549256	xQTLServe_DLPFC mQTL	0.000478943	0	185
	RGS12	cg14549256	xQTLServe_DLPFC mQTL	0	0	185
	RGS12	cg14583973	xQTLServe_DLPFC mQTL	0	0.029849	249
	RGS12	cg14583973	xQTLServe_DLPFC mQTL	0.00782635	0	249
	RGS12	cg14594295	xQTLServe_DLPFC mQTL	0	0.051328	500
	RGS12	cg14594295	xQTLServe_DLPFC mQTL	0.00426111	0	500
	RGS12	cg14632469	xQTLServe_DLPFC mQTL	0.00224773	0	221
	RGS12	cg14632469	xQTLServe_DLPFC mQTL	0	0	221
	RGS12	cg14694952	xQTLServe_DLPFC mQTL	0.000579312	0	307
	RGS12	cg14694952	xQTLServe_DLPFC mQTL	0	0	307
	RGS12	cg14711869	xQTLServe_DLPFC mQTL	0.00589816	0	307
	RGS12	cg14711869	xQTLServe_DLPFC mQTL	0	0	307
	RGS12	cg14712262	xQTLServe_DLPFC mQTL	0.000188642	0	194
	RGS12	cg14712262	xQTLServe_DLPFC mQTL	0	0	194
	RGS12	cg14741726	xQTLServe_DLPFC mQTL	0	0.176417	464
	RGS12	cg14741726	xQTLServe_DLPFC mQTL	0.0651188	0	464
	RGS12	cg14806252	xQTLServe_DLPFC mQTL	3.98936605043308e-05	0	34
	RGS12	cg14806252	xQTLServe_DLPFC mQTL	0	0	34
	RGS12	cg14827643	xQTLServe_DLPFC mQTL	0.00265453	0	242
	RGS12	cg14827643	xQTLServe_DLPFC mQTL	0	0	242
	RGS12	cg14839371	xQTLServe_DLPFC mQTL	0.000352904	0	307
	RGS12	cg14839371	xQTLServe_DLPFC mQTL	0	0	307
	RGS12	cg14924046	xQTLServe_DLPFC mQTL	0.00216696	0	359
	RGS12	cg14924046	xQTLServe_DLPFC mQTL	0	0	359
	RGS12	cg14967987	xQTLServe_DLPFC mQTL	0	0.00378272	171
	RGS12	cg14967987	xQTLServe_DLPFC mQTL	0.00117336	0	171
	RGS12	cg14973995	xQTLServe_DLPFC mQTL	0	0.976032	196
	RGS12	cg14973995	xQTLServe_DLPFC mQTL	0.191132	0	196
	RGS12	cg15009097	xQTLServe_DLPFC mQTL	0.00249592	0	183
	RGS12	cg15009097	xQTLServe_DLPFC mQTL	0	0	183
	RGS12	cg15031150	xQTLServe_DLPFC mQTL	0.000187076	0	278
	RGS12	cg15031150	xQTLServe_DLPFC mQTL	0	0	277
	RGS12	cg15046712	xQTLServe_DLPFC mQTL	0.000265227	0	371
	RGS12	cg15046712	xQTLServe_DLPFC mQTL	0	0	371
	RGS12	cg15065821	xQTLServe_DLPFC mQTL	0.000500284	0	271
	RGS12	cg15065821	xQTLServe_DLPFC mQTL	0	0	271
	RGS12	cg15077922	xQTLServe_DLPFC mQTL	0.000698158	0	362
	RGS12	cg15077922	xQTLServe_DLPFC mQTL	0	0	362
	RGS12	cg15111629	xQTLServe_DLPFC mQTL	0	0.0208832	263
	RGS12	cg15111629	xQTLServe_DLPFC mQTL	0.0145481	0	263
	RGS12	cg15111822	xQTLServe_DLPFC mQTL	0.0112339	0	294
	RGS12	cg15111822	xQTLServe_DLPFC mQTL	0	0	294
	RGS12	cg15132749	xQTLServe_DLPFC mQTL	0.00285097	0	416
	RGS12	cg15132749	xQTLServe_DLPFC mQTL	0	0	416
	RGS12	cg15165230	xQTLServe_DLPFC mQTL	0.00899621	0	244
	RGS12	cg15165230	xQTLServe_DLPFC mQTL	0	0	243
	RGS12	cg15226248	xQTLServe_DLPFC mQTL	0.000293792	0	421
	RGS12	cg15226248	xQTLServe_DLPFC mQTL	0	0	421
	RGS12	cg15230030	xQTLServe_DLPFC mQTL	0	0.0471238	242
	RGS12	cg15230030	xQTLServe_DLPFC mQTL	0.0113438	0	242
	RGS12	cg15233074	xQTLServe_DLPFC mQTL	0	0.0215219	261
	RGS12	cg15233074	xQTLServe_DLPFC mQTL	0.00701469	0	261
	RGS12	cg15287410	xQTLServe_DLPFC mQTL	0.00470622	0	458
	RGS12	cg15287410	xQTLServe_DLPFC mQTL	0	0	458
	RGS12	cg15307169	xQTLServe_DLPFC mQTL	0.0131614	0	428
	RGS12	cg15307169	xQTLServe_DLPFC mQTL	0	0	428
	RGS12	cg15347627	xQTLServe_DLPFC mQTL	0	0.0123275	203
	RGS12	cg15347627	xQTLServe_DLPFC mQTL	0.00386603	0	203
	RGS12	cg15358937	xQTLServe_DLPFC mQTL	0.00442183	0	199
	RGS12	cg15358937	xQTLServe_DLPFC mQTL	0	0	199
	RGS12	cg15405668	xQTLServe_DLPFC mQTL	0	0.00470756	212
	RGS12	cg15405668	xQTLServe_DLPFC mQTL	0.00437154	0	212
	RGS12	cg15436123	xQTLServe_DLPFC mQTL	0	0.00872413	253
	RGS12	cg15436123	xQTLServe_DLPFC mQTL	0.00281375	0	253
	RGS12	cg15450966	xQTLServe_DLPFC mQTL	0	0.0277591	506
	RGS12	cg15450966	xQTLServe_DLPFC mQTL	0.00462906	0	506
	RGS12	cg15457390	xQTLServe_DLPFC mQTL	0.000385655	0	260
	RGS12	cg15457390	xQTLServe_DLPFC mQTL	0	0	260
	RGS12	cg15466157	xQTLServe_DLPFC mQTL	0	0.0405696	264
	RGS12	cg15466157	xQTLServe_DLPFC mQTL	0.00655525	0	264
	RGS12	cg15478441	xQTLServe_DLPFC mQTL	0.00589352	0	379
	RGS12	cg15478441	xQTLServe_DLPFC mQTL	0	0	379
	RGS12	cg15480305	xQTLServe_DLPFC mQTL	0.000228207	0	50
	RGS12	cg15480305	xQTLServe_DLPFC mQTL	0	0	50
	RGS12	cg15509575	xQTLServe_DLPFC mQTL	0.000447417	0	143
	RGS12	cg15509575	xQTLServe_DLPFC mQTL	0	0	143
	RGS12	cg15510601	xQTLServe_DLPFC mQTL	0.00259377	0	204
	RGS12	cg15510601	xQTLServe_DLPFC mQTL	0	0	204
	RGS12	cg15543045	xQTLServe_DLPFC mQTL	0	0.05929	502
	RGS12	cg15543045	xQTLServe_DLPFC mQTL	0.00286427	0	502
	RGS12	cg15544235	xQTLServe_DLPFC mQTL	0.000478972	0	297
	RGS12	cg15544235	xQTLServe_DLPFC mQTL	0	0	297
	RGS12	cg15569052	xQTLServe_DLPFC mQTL	0.000406645	0	355
	RGS12	cg15569052	xQTLServe_DLPFC mQTL	0	0	355
	RGS12	cg15593398	xQTLServe_DLPFC mQTL	0.000546155	0	307
	RGS12	cg15593398	xQTLServe_DLPFC mQTL	0	0	307
	RGS12	cg15600051	xQTLServe_DLPFC mQTL	0	0.0472579	381
	RGS12	cg15600051	xQTLServe_DLPFC mQTL	0.00301589	0	381
	RGS12	cg15602102	xQTLServe_DLPFC mQTL	0.000188997	0	343
	RGS12	cg15602102	xQTLServe_DLPFC mQTL	0	0	343
	RGS12	cg15616665	xQTLServe_DLPFC mQTL	0.00025216	0	364
	RGS12	cg15616665	xQTLServe_DLPFC mQTL	0	0	364
	RGS12	cg15642673	xQTLServe_DLPFC mQTL	0.000270786	0	361
	RGS12	cg15642673	xQTLServe_DLPFC mQTL	0	0	361
	RGS12	cg15652666	xQTLServe_DLPFC mQTL	0	0.0247745	502
	RGS12	cg15652666	xQTLServe_DLPFC mQTL	0.00271852	0	502
	RGS12	cg15689795	xQTLServe_DLPFC mQTL	0.000788743	0	359
	RGS12	cg15689795	xQTLServe_DLPFC mQTL	0	0	359
	RGS12	cg15813460	xQTLServe_DLPFC mQTL	0.00644488	0	266
	RGS12	cg15813460	xQTLServe_DLPFC mQTL	0	0	266
	RGS12	cg15848890	xQTLServe_DLPFC mQTL	0.000710537	0	272
	RGS12	cg15848890	xQTLServe_DLPFC mQTL	0	0	271
	RGS12	cg15860235	xQTLServe_DLPFC mQTL	0.00215628	0	395
	RGS12	cg15860235	xQTLServe_DLPFC mQTL	0	0	395
	RGS12	cg15869071	xQTLServe_DLPFC mQTL	0.00776003	0	380
	RGS12	cg15869071	xQTLServe_DLPFC mQTL	0	0	380
	RGS12	cg15875904	xQTLServe_DLPFC mQTL	0.000247672	0	362
	RGS12	cg15875904	xQTLServe_DLPFC mQTL	0	0	362
	RGS12	cg15909473	xQTLServe_DLPFC mQTL	0	0.00850629	253
	RGS12	cg15909473	xQTLServe_DLPFC mQTL	0.00693371	0	253
	RGS12	cg15913375	xQTLServe_DLPFC mQTL	0	0.0495014	271
	RGS12	cg15913375	xQTLServe_DLPFC mQTL	0.00545917	0	271
	RGS12	cg15966603	xQTLServe_DLPFC mQTL	0.0137354	0	379
	RGS12	cg15966603	xQTLServe_DLPFC mQTL	0	0	379
	RGS12	cg15967188	xQTLServe_DLPFC mQTL	0.000370306	0	277
	RGS12	cg15967188	xQTLServe_DLPFC mQTL	0	0	277
	RGS12	cg15994554	xQTLServe_DLPFC mQTL	0.00558739	0	208
	RGS12	cg15994554	xQTLServe_DLPFC mQTL	0	0	208
	RGS12	cg16117554	xQTLServe_DLPFC mQTL	0	0.0393219	258
	RGS12	cg16117554	xQTLServe_DLPFC mQTL	0.0110359	0	258
	RGS12	cg16176247	xQTLServe_DLPFC mQTL	0.00442291	0	198
	RGS12	cg16176247	xQTLServe_DLPFC mQTL	0	0	198
	RGS12	cg16214582	xQTLServe_DLPFC mQTL	0.000268528	0	365
	RGS12	cg16214582	xQTLServe_DLPFC mQTL	0	0	365
	RGS12	cg16215817	xQTLServe_DLPFC mQTL	0.000216637	0	444
	RGS12	cg16215817	xQTLServe_DLPFC mQTL	0	0	444
	RGS12	cg16224417	xQTLServe_DLPFC mQTL	0.000331479	0	367
	RGS12	cg16224417	xQTLServe_DLPFC mQTL	0	0	367
	RGS12	cg16296188	xQTLServe_DLPFC mQTL	0	0.0105292	276
	RGS12	cg16296188	xQTLServe_DLPFC mQTL	0.00273607	0	276
	RGS12	cg16320684	xQTLServe_DLPFC mQTL	2.76958768973892e-05	0	21
	RGS12	cg16320684	xQTLServe_DLPFC mQTL	0	0	21
	RGS12	cg16324409	xQTLServe_DLPFC mQTL	0.0530892	0	280
	RGS12	cg16324409	xQTLServe_DLPFC mQTL	0	0	280
	RGS12	cg16357969	xQTLServe_DLPFC mQTL	0.00354824	0	280
	RGS12	cg16357969	xQTLServe_DLPFC mQTL	0	0	279
	RGS12	cg16361840	xQTLServe_DLPFC mQTL	0.000210658	0	369
	RGS12	cg16361840	xQTLServe_DLPFC mQTL	0	0	369
	RGS12	cg16366890	xQTLServe_DLPFC mQTL	0.00169943	0	219
	RGS12	cg16366890	xQTLServe_DLPFC mQTL	0	0	219
	RGS12	cg16371080	xQTLServe_DLPFC mQTL	0.00607812	0	258
	RGS12	cg16371080	xQTLServe_DLPFC mQTL	0	0	258
	RGS12	cg16415104	xQTLServe_DLPFC mQTL	0.00401603	0	479
	RGS12	cg16415104	xQTLServe_DLPFC mQTL	0	0	479
	RGS12	cg16416165	xQTLServe_DLPFC mQTL	0	0.096019	238
	RGS12	cg16416165	xQTLServe_DLPFC mQTL	0.0405159	0	238
	RGS12	cg16465012	xQTLServe_DLPFC mQTL	0.00471358	0	400
	RGS12	cg16465012	xQTLServe_DLPFC mQTL	0	0	400
	RGS12	cg16467235	xQTLServe_DLPFC mQTL	0.00477891	0	243
	RGS12	cg16467235	xQTLServe_DLPFC mQTL	0	0	243
	RGS12	cg16474684	xQTLServe_DLPFC mQTL	0.00277213	0	279
	RGS12	cg16474684	xQTLServe_DLPFC mQTL	0	0	279
	RGS12	cg16511795	xQTLServe_DLPFC mQTL	0.00462529	0	366
	RGS12	cg16511795	xQTLServe_DLPFC mQTL	0	0	366
	RGS12	cg16524332	xQTLServe_DLPFC mQTL	0.000756554	0	310
	RGS12	cg16524332	xQTLServe_DLPFC mQTL	0	0	310
	RGS12	cg16528272	xQTLServe_DLPFC mQTL	0.00542718	0	458
	RGS12	cg16528272	xQTLServe_DLPFC mQTL	0	0	458
	RGS12	cg16531136	xQTLServe_DLPFC mQTL	0.000122541	0	92
	RGS12	cg16531136	xQTLServe_DLPFC mQTL	0	0	92
	RGS12	cg16534802	xQTLServe_DLPFC mQTL	0.00223371	0	310
	RGS12	cg16534802	xQTLServe_DLPFC mQTL	0	0	309
	RGS12	cg16550757	xQTLServe_DLPFC mQTL	0.000245095	0	360
	RGS12	cg16550757	xQTLServe_DLPFC mQTL	0	0	360
	RGS12	cg16588852	xQTLServe_DLPFC mQTL	0.00244219	0	389
	RGS12	cg16588852	xQTLServe_DLPFC mQTL	0	0	389
	RGS12	cg16616971	xQTLServe_DLPFC mQTL	0.000417709	0	444
	RGS12	cg16616971	xQTLServe_DLPFC mQTL	0	0	444
	RGS12	cg16700004	xQTLServe_DLPFC mQTL	0.000415007	0	402
	RGS12	cg16700004	xQTLServe_DLPFC mQTL	0	0	402
	RGS12	cg16709901	xQTLServe_DLPFC mQTL	0.000409987	0	278
	RGS12	cg16709901	xQTLServe_DLPFC mQTL	0	0	278
	RGS12	cg16718710	xQTLServe_DLPFC mQTL	4.51335217933979e-05	0	47
	RGS12	cg16718710	xQTLServe_DLPFC mQTL	0	0	47
	RGS12	cg16735190	xQTLServe_DLPFC mQTL	0.00259377	0	204
	RGS12	cg16735190	xQTLServe_DLPFC mQTL	0	0	204
	RGS12	cg16784566	xQTLServe_DLPFC mQTL	0.000444688	0	455
	RGS12	cg16784566	xQTLServe_DLPFC mQTL	0	0	455
	RGS12	cg16786640	xQTLServe_DLPFC mQTL	0	0.070554	501
	RGS12	cg16786640	xQTLServe_DLPFC mQTL	0.013664	0	501
	RGS12	cg16818443	xQTLServe_DLPFC mQTL	0.00431289	0	247
	RGS12	cg16818443	xQTLServe_DLPFC mQTL	0	0	247
	RGS12	cg16833518	xQTLServe_DLPFC mQTL	0.00511148	0	421
	RGS12	cg16833518	xQTLServe_DLPFC mQTL	0	0	421
	RGS12	cg16895261	xQTLServe_DLPFC mQTL	0	0.0159421	249
	RGS12	cg16895261	xQTLServe_DLPFC mQTL	0.00427953	0	249
	RGS12	cg16900209	xQTLServe_DLPFC mQTL	0.000418865	0	419
	RGS12	cg16900209	xQTLServe_DLPFC mQTL	0	0	419
	RGS12	cg16913361	xQTLServe_DLPFC mQTL	0.00846351	0	265
	RGS12	cg16913361	xQTLServe_DLPFC mQTL	0	0	265
	RGS12	cg16987761	xQTLServe_DLPFC mQTL	0	0.0401417	237
	RGS12	cg16987761	xQTLServe_DLPFC mQTL	0.0104392	0	237
	RGS12	cg16994517	xQTLServe_DLPFC mQTL	0.000516391	0	321
	RGS12	cg16994517	xQTLServe_DLPFC mQTL	0	0	321
	RGS12	cg17028586	xQTLServe_DLPFC mQTL	0.000431974	0	191
	RGS12	cg17028586	xQTLServe_DLPFC mQTL	0	0	191
	RGS12	cg17036690	xQTLServe_DLPFC mQTL	0.0148916	0	405
	RGS12	cg17036690	xQTLServe_DLPFC mQTL	0	0	405
	RGS12	cg17055083	xQTLServe_DLPFC mQTL	0	0.00567866	246
	RGS12	cg17055083	xQTLServe_DLPFC mQTL	0.00468181	0	246
	RGS12	cg17066954	xQTLServe_DLPFC mQTL	0.00701323	0	325
	RGS12	cg17066954	xQTLServe_DLPFC mQTL	0	0	325
	RGS12	cg17069541	xQTLServe_DLPFC mQTL	0.00022807	0	403
	RGS12	cg17069541	xQTLServe_DLPFC mQTL	0	0	403
	RGS12	cg17078219	xQTLServe_DLPFC mQTL	0.027695	0	441
	RGS12	cg17078219	xQTLServe_DLPFC mQTL	0	0	441
	RGS12	cg17089511	xQTLServe_DLPFC mQTL	0.0143844	0	359
	RGS12	cg17089511	xQTLServe_DLPFC mQTL	0	0	359
	RGS12	cg17127235	xQTLServe_DLPFC mQTL	0.0101519	0	265
	RGS12	cg17127235	xQTLServe_DLPFC mQTL	0	0	265
	RGS12	cg17128308	xQTLServe_DLPFC mQTL	0.000326175	0	244
	RGS12	cg17128308	xQTLServe_DLPFC mQTL	0	0	243
	RGS12	cg17183546	xQTLServe_DLPFC mQTL	0.00240141	0	383
	RGS12	cg17183546	xQTLServe_DLPFC mQTL	0	0	382
	RGS12	cg17200337	xQTLServe_DLPFC mQTL	0.00488921	0	199
	RGS12	cg17200337	xQTLServe_DLPFC mQTL	0	0.00415698	199
	RGS12	cg17207337	xQTLServe_DLPFC mQTL	0.000336875	0	369
	RGS12	cg17207337	xQTLServe_DLPFC mQTL	0	0	369
	RGS12	cg17217194	xQTLServe_DLPFC mQTL	0.000251142	0	453
	RGS12	cg17217194	xQTLServe_DLPFC mQTL	0	0	453
	RGS12	cg17256260	xQTLServe_DLPFC mQTL	0.0149324	0	262
	RGS12	cg17256260	xQTLServe_DLPFC mQTL	0	0	262
	RGS12	cg17259741	xQTLServe_DLPFC mQTL	0.000576162	0	463
	RGS12	cg17259741	xQTLServe_DLPFC mQTL	0	0	462
	RGS12	cg17266278	xQTLServe_DLPFC mQTL	0.00391198	0	404
	RGS12	cg17266278	xQTLServe_DLPFC mQTL	0	0	404
	RGS12	cg17276535	xQTLServe_DLPFC mQTL	0.0126708	0	247
	RGS12	cg17276535	xQTLServe_DLPFC mQTL	0	0.0125445	247
	RGS12	cg17322505	xQTLServe_DLPFC mQTL	0.00661849	0	350
	RGS12	cg17322505	xQTLServe_DLPFC mQTL	0	0	350
	RGS12	cg17330176	xQTLServe_DLPFC mQTL	0.00328914	0	458
	RGS12	cg17330176	xQTLServe_DLPFC mQTL	0	0	458
	RGS12	cg17360330	xQTLServe_DLPFC mQTL	0.00106675	0	116
	RGS12	cg17360330	xQTLServe_DLPFC mQTL	0	0	115
	RGS12	cg17362351	xQTLServe_DLPFC mQTL	0.000643901	0	198
	RGS12	cg17362351	xQTLServe_DLPFC mQTL	0	0	198
	RGS12	cg17366332	xQTLServe_DLPFC mQTL	0.000510999	0	379
	RGS12	cg17366332	xQTLServe_DLPFC mQTL	0	0	379
	RGS12	cg17368837	xQTLServe_DLPFC mQTL	0.00129671	0	345
	RGS12	cg17368837	xQTLServe_DLPFC mQTL	0	0	345
	RGS12	cg17370785	xQTLServe_DLPFC mQTL	0.0002334	0	53
	RGS12	cg17370785	xQTLServe_DLPFC mQTL	0	0	53
	RGS12	cg17434366	xQTLServe_DLPFC mQTL	0.000618697	0	363
	RGS12	cg17434366	xQTLServe_DLPFC mQTL	0	0	363
	RGS12	cg17453359	xQTLServe_DLPFC mQTL	0	0.0215287	263
	RGS12	cg17453359	xQTLServe_DLPFC mQTL	0.00895519	0	263
	RGS12	cg17511472	xQTLServe_DLPFC mQTL	0	0.075938	501
	RGS12	cg17511472	xQTLServe_DLPFC mQTL	0.0122256	0	501
	RGS12	cg17547420	xQTLServe_DLPFC mQTL	0.00446112	0	178
	RGS12	cg17547420	xQTLServe_DLPFC mQTL	0	0	178
	RGS12	cg17563376	xQTLServe_DLPFC mQTL	0.000439531	0	152
	RGS12	cg17563376	xQTLServe_DLPFC mQTL	0	0	151
	RGS12	cg17566710	xQTLServe_DLPFC mQTL	0.0004971	0	234
	RGS12	cg17566710	xQTLServe_DLPFC mQTL	0	0	234
	RGS12	cg17569842	xQTLServe_DLPFC mQTL	0.00774278	0	248
	RGS12	cg17569842	xQTLServe_DLPFC mQTL	0	0	248
	RGS12	cg17583733	xQTLServe_DLPFC mQTL	0.000217207	0	369
	RGS12	cg17583733	xQTLServe_DLPFC mQTL	0	0	369
	RGS12	cg17584804	xQTLServe_DLPFC mQTL	0.000328706	0	384
	RGS12	cg17584804	xQTLServe_DLPFC mQTL	0	0	383
	RGS12	cg17613550	xQTLServe_DLPFC mQTL	0.000192751	0	438
	RGS12	cg17613550	xQTLServe_DLPFC mQTL	0	0	437
	RGS12	cg17636986	xQTLServe_DLPFC mQTL	0.000220474	0	443
	RGS12	cg17636986	xQTLServe_DLPFC mQTL	0	0	443
	RGS12	cg17653203	xQTLServe_DLPFC mQTL	0.00427074	0	195
	RGS12	cg17653203	xQTLServe_DLPFC mQTL	0	0.00309856	195
	RGS12	cg17695145	xQTLServe_DLPFC mQTL	0	0.0126899	203
	RGS12	cg17695145	xQTLServe_DLPFC mQTL	0.00386287	0	203
	RGS12	cg17749374	xQTLServe_DLPFC mQTL	0.00446754	0	385
	RGS12	cg17749374	xQTLServe_DLPFC mQTL	0	0	385
	RGS12	cg17754042	xQTLServe_DLPFC mQTL	0	0.0160777	380
	RGS12	cg17754042	xQTLServe_DLPFC mQTL	0.00447101	0	380
	RGS12	cg17758673	xQTLServe_DLPFC mQTL	0	0.0038904	241
	RGS12	cg17758673	xQTLServe_DLPFC mQTL	0.00283746	0	241
	RGS12	cg17764992	xQTLServe_DLPFC mQTL	0.000392718	0	428
	RGS12	cg17764992	xQTLServe_DLPFC mQTL	0	0	428
	RGS12	cg17796016	xQTLServe_DLPFC mQTL	0.00404382	0	456
	RGS12	cg17796016	xQTLServe_DLPFC mQTL	0	0	456
	RGS12	cg17812751	xQTLServe_DLPFC mQTL	0	0.0874005	480
	RGS12	cg17812751	xQTLServe_DLPFC mQTL	0.0164067	0	480
	RGS12	cg17826763	xQTLServe_DLPFC mQTL	0.000205957	0	323
	RGS12	cg17826763	xQTLServe_DLPFC mQTL	0	0	322
	RGS12	cg17898621	xQTLServe_DLPFC mQTL	0.00732087	0	253
	RGS12	cg17898621	xQTLServe_DLPFC mQTL	0	0	253
	RGS12	cg17924901	xQTLServe_DLPFC mQTL	0	0.172882	462
	RGS12	cg17924901	xQTLServe_DLPFC mQTL	0.0494613	0	462
	RGS12	cg17935422	xQTLServe_DLPFC mQTL	0.00322658	0	337
	RGS12	cg17935422	xQTLServe_DLPFC mQTL	0	0	337
	RGS12	cg17960516	xQTLServe_DLPFC mQTL	0	0.0102923	428
	RGS12	cg17960516	xQTLServe_DLPFC mQTL	0.00242028	0	428
	RGS12	cg17988021	xQTLServe_DLPFC mQTL	0	0.0130401	248
	RGS12	cg17988021	xQTLServe_DLPFC mQTL	0.00338513	0	248
	RGS12	cg18032217	xQTLServe_DLPFC mQTL	0.0140015	0	277
	RGS12	cg18032217	xQTLServe_DLPFC mQTL	0	0	277
	RGS12	cg18065160	xQTLServe_DLPFC mQTL	0.000254912	0	384
	RGS12	cg18065160	xQTLServe_DLPFC mQTL	0	0	383
	RGS12	cg18070394	xQTLServe_DLPFC mQTL	0.000373016	0	278
	RGS12	cg18070394	xQTLServe_DLPFC mQTL	0	0	278
	RGS12	cg18085400	xQTLServe_DLPFC mQTL	0.00324764	0	391
	RGS12	cg18085400	xQTLServe_DLPFC mQTL	0	0	391
	RGS12	cg18089397	xQTLServe_DLPFC mQTL	0.00550584	0	93
	RGS12	cg18089397	xQTLServe_DLPFC mQTL	0	0	93
	RGS12	cg18097726	xQTLServe_DLPFC mQTL	0.000477061	0	310
	RGS12	cg18097726	xQTLServe_DLPFC mQTL	0	0	310
	RGS12	cg18130069	xQTLServe_DLPFC mQTL	0	0.0943976	239
	RGS12	cg18130069	xQTLServe_DLPFC mQTL	0.00914517	0	239
	RGS12	cg18179964	xQTLServe_DLPFC mQTL	0	0.00904451	197
	RGS12	cg18179964	xQTLServe_DLPFC mQTL	0.00513553	0	197
	RGS12	cg18194738	xQTLServe_DLPFC mQTL	0	0.0125734	294
	RGS12	cg18194738	xQTLServe_DLPFC mQTL	0.00813225	0	294
	RGS12	cg18230796	xQTLServe_DLPFC mQTL	0.0212199	0	264
	RGS12	cg18230796	xQTLServe_DLPFC mQTL	0	0	264
	RGS12	cg18257485	xQTLServe_DLPFC mQTL	0.00650767	0	234
	RGS12	cg18257485	xQTLServe_DLPFC mQTL	0	0	234
	RGS12	cg18274320	xQTLServe_DLPFC mQTL	0.000267355	0	213
	RGS12	cg18274320	xQTLServe_DLPFC mQTL	0	0	213
	RGS12	cg18280125	xQTLServe_DLPFC mQTL	0.000152835	0	229
	RGS12	cg18280125	xQTLServe_DLPFC mQTL	0	0	228
	RGS12	cg18319433	xQTLServe_DLPFC mQTL	0.00614059	0	234
	RGS12	cg18319433	xQTLServe_DLPFC mQTL	0	0	234
	RGS12	cg18346483	xQTLServe_DLPFC mQTL	0.00442973	0	196
	RGS12	cg18346483	xQTLServe_DLPFC mQTL	0	0	196
	RGS12	cg18352616	xQTLServe_DLPFC mQTL	0	0.0402451	249
	RGS12	cg18352616	xQTLServe_DLPFC mQTL	0.010955	0	249
	RGS12	cg18403548	xQTLServe_DLPFC mQTL	0.000698352	0	322
	RGS12	cg18403548	xQTLServe_DLPFC mQTL	0	0	322
	RGS12	cg18447232	xQTLServe_DLPFC mQTL	0.010266	0	294
	RGS12	cg18447232	xQTLServe_DLPFC mQTL	0	0	294
	RGS12	cg18488266	xQTLServe_DLPFC mQTL	0.00169989	0	379
	RGS12	cg18488266	xQTLServe_DLPFC mQTL	0	0	379
	RGS12	cg18541077	xQTLServe_DLPFC mQTL	0.00614144	0	320
	RGS12	cg18541077	xQTLServe_DLPFC mQTL	0	0	320
	RGS12	cg18630748	xQTLServe_DLPFC mQTL	0	0.0126867	255
	RGS12	cg18630748	xQTLServe_DLPFC mQTL	0.00321215	0	255
	RGS12	cg18637901	xQTLServe_DLPFC mQTL	0.00674022	0	258
	RGS12	cg18637901	xQTLServe_DLPFC mQTL	0	0	258
	RGS12	cg18650237	xQTLServe_DLPFC mQTL	0.00358926	0	280
	RGS12	cg18650237	xQTLServe_DLPFC mQTL	0	0	279
	RGS12	cg18693015	xQTLServe_DLPFC mQTL	0.000533202	0	183
	RGS12	cg18693015	xQTLServe_DLPFC mQTL	0	0	183
	RGS12	cg18720726	xQTLServe_DLPFC mQTL	0	0.00871894	249
	RGS12	cg18720726	xQTLServe_DLPFC mQTL	0.00308198	0	249
	RGS12	cg18752363	xQTLServe_DLPFC mQTL	0	0.0110124	203
	RGS12	cg18752363	xQTLServe_DLPFC mQTL	0.00313615	0	203
	RGS12	cg18866267	xQTLServe_DLPFC mQTL	0.0129823	0	254
	RGS12	cg18866267	xQTLServe_DLPFC mQTL	0	0	254
	RGS12	cg18883033	xQTLServe_DLPFC mQTL	0.000352861	0	352
	RGS12	cg18883033	xQTLServe_DLPFC mQTL	0	0	352
	RGS12	cg18898336	xQTLServe_DLPFC mQTL	0	0.0333213	248
	RGS12	cg18898336	xQTLServe_DLPFC mQTL	0.00459614	0	248
	RGS12	cg18912103	xQTLServe_DLPFC mQTL	0	0.0130262	208
	RGS12	cg18912103	xQTLServe_DLPFC mQTL	0.00330508	0	208
	RGS12	cg18920034	xQTLServe_DLPFC mQTL	0.000215836	0	381
	RGS12	cg18920034	xQTLServe_DLPFC mQTL	0	0	380
	RGS12	cg18944752	xQTLServe_DLPFC mQTL	0	0.0157579	262
	RGS12	cg18944752	xQTLServe_DLPFC mQTL	0.0102616	0	262
	RGS12	cg18945794	xQTLServe_DLPFC mQTL	0.0126954	0	246
	RGS12	cg18945794	xQTLServe_DLPFC mQTL	0	0	246
	RGS12	cg18967534	xQTLServe_DLPFC mQTL	0.000453438	0	393
	RGS12	cg18967534	xQTLServe_DLPFC mQTL	0	0	393
	RGS12	cg18976355	xQTLServe_DLPFC mQTL	0.000246031	0	361
	RGS12	cg18976355	xQTLServe_DLPFC mQTL	0	0	361
	RGS12	cg19006127	xQTLServe_DLPFC mQTL	0.000177219	0	425
	RGS12	cg19006127	xQTLServe_DLPFC mQTL	0	0	425
	RGS12	cg19082131	xQTLServe_DLPFC mQTL	0	0.29926	431
	RGS12	cg19082131	xQTLServe_DLPFC mQTL	0.14224	0	431
	RGS12	cg19096034	xQTLServe_DLPFC mQTL	0.000241285	0	370
	RGS12	cg19096034	xQTLServe_DLPFC mQTL	0	0	370
	RGS12	cg19111287	xQTLServe_DLPFC mQTL	0	0.0101765	248
	RGS12	cg19111287	xQTLServe_DLPFC mQTL	0.00835549	0	248
	RGS12	cg19224164	xQTLServe_DLPFC mQTL	0	0.00785443	250
	RGS12	cg19224164	xQTLServe_DLPFC mQTL	0.00768011	0	250
	RGS12	cg19357369	xQTLServe_DLPFC mQTL	0.00182584	0	371
	RGS12	cg19357369	xQTLServe_DLPFC mQTL	0	0	371
	RGS12	cg19396363	xQTLServe_DLPFC mQTL	0	0.016556	271
	RGS12	cg19396363	xQTLServe_DLPFC mQTL	0.0102561	0	271
	RGS12	cg19422687	xQTLServe_DLPFC mQTL	0.000200079	0	196
	RGS12	cg19422687	xQTLServe_DLPFC mQTL	0	0	196
	RGS12	cg19433769	xQTLServe_DLPFC mQTL	0.00146415	0	401
	RGS12	cg19433769	xQTLServe_DLPFC mQTL	0	0	401
	RGS12	cg19534769	xQTLServe_DLPFC mQTL	0	0.00941047	393
	RGS12	cg19534769	xQTLServe_DLPFC mQTL	0.00424011	0	393
	RGS12	cg19578864	xQTLServe_DLPFC mQTL	8.59361578065334e-05	0	99
	RGS12	cg19578864	xQTLServe_DLPFC mQTL	0	0	98
	RGS12	cg19633353	xQTLServe_DLPFC mQTL	0.000261019	0	390
	RGS12	cg19633353	xQTLServe_DLPFC mQTL	0	0	390
	RGS12	cg19653907	xQTLServe_DLPFC mQTL	0	0.0383373	258
	RGS12	cg19653907	xQTLServe_DLPFC mQTL	0.0107347	0	258
	RGS12	cg19654142	xQTLServe_DLPFC mQTL	0.00074426	0	478
	RGS12	cg19654142	xQTLServe_DLPFC mQTL	0	0	478
	RGS12	cg19670885	xQTLServe_DLPFC mQTL	0.00179345	0	220
	RGS12	cg19670885	xQTLServe_DLPFC mQTL	0	0	220
	RGS12	cg19711879	xQTLServe_DLPFC mQTL	0.0004522	0	343
	RGS12	cg19711879	xQTLServe_DLPFC mQTL	0	0	343
	RGS12	cg19757478	xQTLServe_DLPFC mQTL	0	0.015371	296
	RGS12	cg19757478	xQTLServe_DLPFC mQTL	0.00477798	0	296
	RGS12	cg19758873	xQTLServe_DLPFC mQTL	0.0111015	0	359
	RGS12	cg19758873	xQTLServe_DLPFC mQTL	0	0	359
	RGS12	cg19761640	xQTLServe_DLPFC mQTL	0.000268681	0	371
	RGS12	cg19761640	xQTLServe_DLPFC mQTL	0	0	371
	RGS12	cg19771469	xQTLServe_DLPFC mQTL	0.00846326	0	122
	RGS12	cg19771469	xQTLServe_DLPFC mQTL	0	0	122
	RGS12	cg19803721	xQTLServe_DLPFC mQTL	0.00705373	0	354
	RGS12	cg19803721	xQTLServe_DLPFC mQTL	0	0	354
	RGS12	cg19827599	xQTLServe_DLPFC mQTL	0.000263822	0	421
	RGS12	cg19827599	xQTLServe_DLPFC mQTL	0	0	421
	RGS12	cg19932388	xQTLServe_DLPFC mQTL	0	0.0132022	447
	RGS12	cg19932388	xQTLServe_DLPFC mQTL	0.00248987	0	447
	RGS12	cg19934294	xQTLServe_DLPFC mQTL	0	0.016184	195
	RGS12	cg19934294	xQTLServe_DLPFC mQTL	0.00402623	0	195
	RGS12	cg19948549	xQTLServe_DLPFC mQTL	0.000200419	0	245
	RGS12	cg19948549	xQTLServe_DLPFC mQTL	0	0	244
	RGS12	cg19956606	xQTLServe_DLPFC mQTL	0.000211251	0	370
	RGS12	cg19956606	xQTLServe_DLPFC mQTL	0	0	370
	RGS12	cg19974227	xQTLServe_DLPFC mQTL	0.00726202	0	247
	RGS12	cg19974227	xQTLServe_DLPFC mQTL	0	0	247
	RGS12	cg20015338	xQTLServe_DLPFC mQTL	0.000116385	0	146
	RGS12	cg20015338	xQTLServe_DLPFC mQTL	0	0	145
	RGS12	cg20031900	xQTLServe_DLPFC mQTL	0.00272012	0	338
	RGS12	cg20031900	xQTLServe_DLPFC mQTL	0	0	338
	RGS12	cg20038070	xQTLServe_DLPFC mQTL	0.00389504	0	43
	RGS12	cg20038070	xQTLServe_DLPFC mQTL	0	0	42
	RGS12	cg20111187	xQTLServe_DLPFC mQTL	0.000245868	0	422
	RGS12	cg20111187	xQTLServe_DLPFC mQTL	0	0	422
	RGS12	cg20118385	xQTLServe_DLPFC mQTL	0.000761108	0	444
	RGS12	cg20118385	xQTLServe_DLPFC mQTL	0	0	443
	RGS12	cg20163033	xQTLServe_DLPFC mQTL	0.000627313	0	186
	RGS12	cg20163033	xQTLServe_DLPFC mQTL	0	0	186
	RGS12	cg20288588	xQTLServe_DLPFC mQTL	0.000252078	0	460
	RGS12	cg20288588	xQTLServe_DLPFC mQTL	0	0	460
	RGS12	cg20334836	xQTLServe_DLPFC mQTL	0.00465962	0	251
	RGS12	cg20334836	xQTLServe_DLPFC mQTL	0	0.00350307	251
	RGS12	cg20345948	xQTLServe_DLPFC mQTL	0.00268653	0	278
	RGS12	cg20345948	xQTLServe_DLPFC mQTL	0	0	278
	RGS12	cg20362529	xQTLServe_DLPFC mQTL	0.00586963	0	393
	RGS12	cg20362529	xQTLServe_DLPFC mQTL	0	0	393
	RGS12	cg20389822	xQTLServe_DLPFC mQTL	0.00446934	0	421
	RGS12	cg20389822	xQTLServe_DLPFC mQTL	0	0	421
	RGS12	cg20403541	xQTLServe_DLPFC mQTL	0	0.0123451	254
	RGS12	cg20403541	xQTLServe_DLPFC mQTL	0.00320084	0	254
	RGS12	cg20412217	xQTLServe_DLPFC mQTL	0.00591842	0	282
	RGS12	cg20412217	xQTLServe_DLPFC mQTL	0	0.00587847	282
	RGS12	cg20425862	xQTLServe_DLPFC mQTL	0.00127203	0	221
	RGS12	cg20425862	xQTLServe_DLPFC mQTL	0	0	220
	RGS12	cg20437668	xQTLServe_DLPFC mQTL	0.000252177	0	407
	RGS12	cg20437668	xQTLServe_DLPFC mQTL	0	0	407
	RGS12	cg20458019	xQTLServe_DLPFC mQTL	0.000153967	0	123
	RGS12	cg20458019	xQTLServe_DLPFC mQTL	0	0	123
	RGS12	cg20460797	xQTLServe_DLPFC mQTL	0.000277591	0	383
	RGS12	cg20460797	xQTLServe_DLPFC mQTL	0	0	382
	RGS12	cg20495365	xQTLServe_DLPFC mQTL	0	0.0123875	248
	RGS12	cg20495365	xQTLServe_DLPFC mQTL	0.00983297	0	248
	RGS12	cg20533530	xQTLServe_DLPFC mQTL	0.00839159	0	350
	RGS12	cg20533530	xQTLServe_DLPFC mQTL	0	0	350
	RGS12	cg20588113	xQTLServe_DLPFC mQTL	0.00269599	0	381
	RGS12	cg20588113	xQTLServe_DLPFC mQTL	0	0	381
	RGS12	cg20591353	xQTLServe_DLPFC mQTL	0.000259247	0	380
	RGS12	cg20591353	xQTLServe_DLPFC mQTL	0	0	380
	RGS12	cg20594316	xQTLServe_DLPFC mQTL	0	0.00606911	458
	RGS12	cg20594316	xQTLServe_DLPFC mQTL	0.00316376	0	458
	RGS12	cg20594961	xQTLServe_DLPFC mQTL	0.000325613	0	370
	RGS12	cg20594961	xQTLServe_DLPFC mQTL	0	0	370
	RGS12	cg20623949	xQTLServe_DLPFC mQTL	0	0.0126917	275
	RGS12	cg20623949	xQTLServe_DLPFC mQTL	0.00326041	0	275
	RGS12	cg20679011	xQTLServe_DLPFC mQTL	0	0.0170199	283
	RGS12	cg20679011	xQTLServe_DLPFC mQTL	0.0140292	0	283
	RGS12	cg20686001	xQTLServe_DLPFC mQTL	0.00319734	0	148
	RGS12	cg20686001	xQTLServe_DLPFC mQTL	0	0	148
	RGS12	cg20707668	xQTLServe_DLPFC mQTL	0.000230497	0	322
	RGS12	cg20707668	xQTLServe_DLPFC mQTL	0	0	322
	RGS12	cg20729123	xQTLServe_DLPFC mQTL	0.000150924	0	122
	RGS12	cg20729123	xQTLServe_DLPFC mQTL	0	0	122
	RGS12	cg20739912	xQTLServe_DLPFC mQTL	0.00785018	0	263
	RGS12	cg20739912	xQTLServe_DLPFC mQTL	0	0	263
	RGS12	cg20740967	xQTLServe_DLPFC mQTL	0.000910391	0	53
	RGS12	cg20740967	xQTLServe_DLPFC mQTL	0	0	53
	RGS12	cg20808462	xQTLServe_DLPFC mQTL	3.64734455309153e-05	0	34
	RGS12	cg20808462	xQTLServe_DLPFC mQTL	0	0	34
	RGS12	cg20817824	xQTLServe_DLPFC mQTL	0.00301354	0	381
	RGS12	cg20817824	xQTLServe_DLPFC mQTL	0	0	380
	RGS12	cg20818265	xQTLServe_DLPFC mQTL	0.000349825	0	113
	RGS12	cg20818265	xQTLServe_DLPFC mQTL	0	0	113
	RGS12	cg20849299	xQTLServe_DLPFC mQTL	0.0146524	0	491
	RGS12	cg20849299	xQTLServe_DLPFC mQTL	0	0	490
	RGS12	cg21035843	xQTLServe_DLPFC mQTL	0.00570747	0	388
	RGS12	cg21035843	xQTLServe_DLPFC mQTL	0	0	388
	RGS12	cg21043481	xQTLServe_DLPFC mQTL	0.00886504	0	265
	RGS12	cg21043481	xQTLServe_DLPFC mQTL	0	0	265
	RGS12	cg21096898	xQTLServe_DLPFC mQTL	0	0.0397854	243
	RGS12	cg21096898	xQTLServe_DLPFC mQTL	0.0105429	0	243
	RGS12	cg21096907	xQTLServe_DLPFC mQTL	0	0.0383973	259
	RGS12	cg21096907	xQTLServe_DLPFC mQTL	0.0107798	0	259
	RGS12	cg21105620	xQTLServe_DLPFC mQTL	0	0.221348	389
	RGS12	cg21105620	xQTLServe_DLPFC mQTL	0.0971009	0	389
	RGS12	cg21121843	xQTLServe_DLPFC mQTL	0	0.00547289	171
	RGS12	cg21121843	xQTLServe_DLPFC mQTL	0.00252986	0	171
	RGS12	cg21122693	xQTLServe_DLPFC mQTL	0.00425189	0	219
	RGS12	cg21122693	xQTLServe_DLPFC mQTL	0	0	219
	RGS12	cg21164242	xQTLServe_DLPFC mQTL	0.00175667	0	443
	RGS12	cg21164242	xQTLServe_DLPFC mQTL	0	0	442
	RGS12	cg21181942	xQTLServe_DLPFC mQTL	0.00505619	0	339
	RGS12	cg21181942	xQTLServe_DLPFC mQTL	0	0	339
	RGS12	cg21222703	xQTLServe_DLPFC mQTL	0.000210951	0	419
	RGS12	cg21222703	xQTLServe_DLPFC mQTL	0	0	419
	RGS12	cg21242002	xQTLServe_DLPFC mQTL	0	0.0122235	275
	RGS12	cg21242002	xQTLServe_DLPFC mQTL	0.00312305	0	275
	RGS12	cg21258377	xQTLServe_DLPFC mQTL	0.00249426	0	302
	RGS12	cg21258377	xQTLServe_DLPFC mQTL	0	0	302
	RGS12	cg21305315	xQTLServe_DLPFC mQTL	0.00394387	0	400
	RGS12	cg21305315	xQTLServe_DLPFC mQTL	0	0	400
	RGS12	cg21315176	xQTLServe_DLPFC mQTL	0.0026553	0	437
	RGS12	cg21315176	xQTLServe_DLPFC mQTL	0	0	437
	RGS12	cg21321039	xQTLServe_DLPFC mQTL	0.000396115	0	421
	RGS12	cg21321039	xQTLServe_DLPFC mQTL	0	0	421
	RGS12	cg21333208	xQTLServe_DLPFC mQTL	0	0.168986	464
	RGS12	cg21333208	xQTLServe_DLPFC mQTL	0.0133753	0	464
	RGS12	cg21341878	xQTLServe_DLPFC mQTL	0.00368606	0	125
	RGS12	cg21341878	xQTLServe_DLPFC mQTL	0	0	125
	RGS12	cg21372451	xQTLServe_DLPFC mQTL	0.00345011	0	100
	RGS12	cg21372451	xQTLServe_DLPFC mQTL	0	0	100
	RGS12	cg21441657	xQTLServe_DLPFC mQTL	0.00309718	0	276
	RGS12	cg21441657	xQTLServe_DLPFC mQTL	0	0	275
	RGS12	cg21475281	xQTLServe_DLPFC mQTL	0.0106134	0	281
	RGS12	cg21475281	xQTLServe_DLPFC mQTL	0	0	281
	RGS12	cg21477170	xQTLServe_DLPFC mQTL	0	0.00995005	280
	RGS12	cg21477170	xQTLServe_DLPFC mQTL	0.00876773	0	280
	RGS12	cg21479731	xQTLServe_DLPFC mQTL	0.000374481	0	278
	RGS12	cg21479731	xQTLServe_DLPFC mQTL	0	0	278
	RGS12	cg21483092	xQTLServe_DLPFC mQTL	0.00631381	0	248
	RGS12	cg21483092	xQTLServe_DLPFC mQTL	0	0	248
	RGS12	cg21485132	xQTLServe_DLPFC mQTL	0.000211534	0	460
	RGS12	cg21485132	xQTLServe_DLPFC mQTL	0	0	460
	RGS12	cg21570811	xQTLServe_DLPFC mQTL	0.00249592	0	237
	RGS12	cg21570811	xQTLServe_DLPFC mQTL	0	0	237
	RGS12	cg21578921	xQTLServe_DLPFC mQTL	0.00260033	0	376
	RGS12	cg21578921	xQTLServe_DLPFC mQTL	0	0	375
	RGS12	cg21601032	xQTLServe_DLPFC mQTL	0.00672523	0	296
	RGS12	cg21601032	xQTLServe_DLPFC mQTL	0	0.00672331	296
	RGS12	cg21625301	xQTLServe_DLPFC mQTL	0	0.00862984	253
	RGS12	cg21625301	xQTLServe_DLPFC mQTL	0.00660367	0	253
	RGS12	cg21643122	xQTLServe_DLPFC mQTL	0.00274024	0	271
	RGS12	cg21643122	xQTLServe_DLPFC mQTL	0	0	270
	RGS12	cg21716061	xQTLServe_DLPFC mQTL	0.000208627	0	442
	RGS12	cg21716061	xQTLServe_DLPFC mQTL	0	0	442
	RGS12	cg21722242	xQTLServe_DLPFC mQTL	0.00268636	0	278
	RGS12	cg21722242	xQTLServe_DLPFC mQTL	0	0	278
	RGS12	cg21733154	xQTLServe_DLPFC mQTL	0.00449722	0	428
	RGS12	cg21733154	xQTLServe_DLPFC mQTL	0	0	428
	RGS12	cg21739816	xQTLServe_DLPFC mQTL	0.0018753	0	359
	RGS12	cg21739816	xQTLServe_DLPFC mQTL	0	0	359
	RGS12	cg21753058	xQTLServe_DLPFC mQTL	0.00444186	0	356
	RGS12	cg21753058	xQTLServe_DLPFC mQTL	0	0	356
	RGS12	cg21755212	xQTLServe_DLPFC mQTL	0	0.0163702	277
	RGS12	cg21755212	xQTLServe_DLPFC mQTL	0.00455683	0	277
	RGS12	cg21786873	xQTLServe_DLPFC mQTL	0.000775474	0	444
	RGS12	cg21786873	xQTLServe_DLPFC mQTL	0	0	443
	RGS12	cg21835467	xQTLServe_DLPFC mQTL	0.0178334	0	384
	RGS12	cg21835467	xQTLServe_DLPFC mQTL	0	0	384
	RGS12	cg21865736	xQTLServe_DLPFC mQTL	0.010863	0	188
	RGS12	cg21865736	xQTLServe_DLPFC mQTL	0	0	188
	RGS12	cg21875096	xQTLServe_DLPFC mQTL	0.00319119	0	433
	RGS12	cg21875096	xQTLServe_DLPFC mQTL	0	0	432
	RGS12	cg21915742	xQTLServe_DLPFC mQTL	0.000125102	0	149
	RGS12	cg21915742	xQTLServe_DLPFC mQTL	0	0	148
	RGS12	cg21922991	xQTLServe_DLPFC mQTL	0.000592483	0	463
	RGS12	cg21922991	xQTLServe_DLPFC mQTL	0	0	462
	RGS12	cg21923317	xQTLServe_DLPFC mQTL	0	0.00878435	256
	RGS12	cg21923317	xQTLServe_DLPFC mQTL	0.00298666	0	256
	RGS12	cg21940756	xQTLServe_DLPFC mQTL	0.00458208	0	243
	RGS12	cg21940756	xQTLServe_DLPFC mQTL	0	0	243
	RGS12	cg21960381	xQTLServe_DLPFC mQTL	0.00198576	0	381
	RGS12	cg21960381	xQTLServe_DLPFC mQTL	0	0	381
	RGS12	cg22014887	xQTLServe_DLPFC mQTL	0.00411018	0	367
	RGS12	cg22014887	xQTLServe_DLPFC mQTL	0	0	367
	RGS12	cg22029856	xQTLServe_DLPFC mQTL	0.00846423	0	122
	RGS12	cg22029856	xQTLServe_DLPFC mQTL	0	0	122
	RGS12	cg22057897	xQTLServe_DLPFC mQTL	0.00576682	0	189
	RGS12	cg22057897	xQTLServe_DLPFC mQTL	0	0.00500297	189
	RGS12	cg22066108	xQTLServe_DLPFC mQTL	0.00385149	0	367
	RGS12	cg22066108	xQTLServe_DLPFC mQTL	0	0	367
	RGS12	cg22082350	xQTLServe_DLPFC mQTL	0.000316489	0	399
	RGS12	cg22082350	xQTLServe_DLPFC mQTL	0	0	398
	RGS12	cg22097891	xQTLServe_DLPFC mQTL	0.00378341	0	310
	RGS12	cg22097891	xQTLServe_DLPFC mQTL	0	0	309
	RGS12	cg22117062	xQTLServe_DLPFC mQTL	0.00431263	0	395
	RGS12	cg22117062	xQTLServe_DLPFC mQTL	0	0	395
	RGS12	cg22194305	xQTLServe_DLPFC mQTL	0.00016137	0	92
	RGS12	cg22194305	xQTLServe_DLPFC mQTL	0	0	92
	RGS12	cg22198044	xQTLServe_DLPFC mQTL	0.00745296	0	330
	RGS12	cg22198044	xQTLServe_DLPFC mQTL	0	0	330
	RGS12	cg22214854	xQTLServe_DLPFC mQTL	0.00032052	0	298
	RGS12	cg22214854	xQTLServe_DLPFC mQTL	0	0	297
	RGS12	cg22246187	xQTLServe_DLPFC mQTL	0.000459714	0	277
	RGS12	cg22246187	xQTLServe_DLPFC mQTL	0	0	277
	RGS12	cg22289643	xQTLServe_DLPFC mQTL	0.000397381	0	383
	RGS12	cg22289643	xQTLServe_DLPFC mQTL	0	0	383
	RGS12	cg22294849	xQTLServe_DLPFC mQTL	0.000475389	0	463
	RGS12	cg22294849	xQTLServe_DLPFC mQTL	0	0	462
	RGS12	cg22329201	xQTLServe_DLPFC mQTL	0.00533135	0	186
	RGS12	cg22329201	xQTLServe_DLPFC mQTL	0	0	186
	RGS12	cg22362636	xQTLServe_DLPFC mQTL	0.00948051	0	379
	RGS12	cg22362636	xQTLServe_DLPFC mQTL	0	0	379
	RGS12	cg22389275	xQTLServe_DLPFC mQTL	0	0.00770004	259
	RGS12	cg22389275	xQTLServe_DLPFC mQTL	0.00628424	0	259
	RGS12	cg22475974	xQTLServe_DLPFC mQTL	0.00341097	0	365
	RGS12	cg22475974	xQTLServe_DLPFC mQTL	0	0	365
	RGS12	cg22488278	xQTLServe_DLPFC mQTL	0.00102093	0	303
	RGS12	cg22488278	xQTLServe_DLPFC mQTL	0	0	303
	RGS12	cg22597340	xQTLServe_DLPFC mQTL	0.0019873	0	181
	RGS12	cg22597340	xQTLServe_DLPFC mQTL	0	0	181
	RGS12	cg22609114	xQTLServe_DLPFC mQTL	0.00103099	0	458
	RGS12	cg22609114	xQTLServe_DLPFC mQTL	0	0	457
	RGS12	cg22630605	xQTLServe_DLPFC mQTL	0.000121929	0	158
	RGS12	cg22630605	xQTLServe_DLPFC mQTL	0	0	157
	RGS12	cg22646324	xQTLServe_DLPFC mQTL	0.00020799	0	389
	RGS12	cg22646324	xQTLServe_DLPFC mQTL	0	0	389
	RGS12	cg22655196	xQTLServe_DLPFC mQTL	0	0.0413313	248
	RGS12	cg22655196	xQTLServe_DLPFC mQTL	0.0118332	0	248
	RGS12	cg22659267	xQTLServe_DLPFC mQTL	0.00346588	0	438
	RGS12	cg22659267	xQTLServe_DLPFC mQTL	0	0	438
	RGS12	cg22744555	xQTLServe_DLPFC mQTL	0.000321545	0	213
	RGS12	cg22744555	xQTLServe_DLPFC mQTL	0	0	213
	RGS12	cg22753382	xQTLServe_DLPFC mQTL	0.00685404	0	283
	RGS12	cg22753382	xQTLServe_DLPFC mQTL	0	0	282
	RGS12	cg22770294	xQTLServe_DLPFC mQTL	0	0.0066713	259
	RGS12	cg22770294	xQTLServe_DLPFC mQTL	0.00620705	0	259
	RGS12	cg22773142	xQTLServe_DLPFC mQTL	3.51513333006773e-05	0	27
	RGS12	cg22773142	xQTLServe_DLPFC mQTL	0	0	27
	RGS12	cg22788329	xQTLServe_DLPFC mQTL	0.00266945	0	273
	RGS12	cg22788329	xQTLServe_DLPFC mQTL	0	0	272
	RGS12	cg22814916	xQTLServe_DLPFC mQTL	0.0148708	0	405
	RGS12	cg22814916	xQTLServe_DLPFC mQTL	0	0	405
	RGS12	cg22847870	xQTLServe_DLPFC mQTL	0.00676374	0	246
	RGS12	cg22847870	xQTLServe_DLPFC mQTL	0	0	246
	RGS12	cg22853325	xQTLServe_DLPFC mQTL	0.00398393	0	488
	RGS12	cg22853325	xQTLServe_DLPFC mQTL	0	0	488
	RGS12	cg22853607	xQTLServe_DLPFC mQTL	0.00243981	0	383
	RGS12	cg22853607	xQTLServe_DLPFC mQTL	0	0	382
	RGS12	cg22930642	xQTLServe_DLPFC mQTL	0	0.0117969	198
	RGS12	cg22930642	xQTLServe_DLPFC mQTL	0.00348695	0	198
	RGS12	cg22953687	xQTLServe_DLPFC mQTL	0	0.212618	431
	RGS12	cg22953687	xQTLServe_DLPFC mQTL	0.00583778	0	431
	RGS12	cg22980079	xQTLServe_DLPFC mQTL	0.00113614	0	185
	RGS12	cg22980079	xQTLServe_DLPFC mQTL	0	0	185
	RGS12	cg22982173	xQTLServe_DLPFC mQTL	0.000976992	0	306
	RGS12	cg22982173	xQTLServe_DLPFC mQTL	0	0	306
	RGS12	cg22988507	xQTLServe_DLPFC mQTL	0.00474422	0	197
	RGS12	cg22988507	xQTLServe_DLPFC mQTL	0	0	197
	RGS12	cg23000811	xQTLServe_DLPFC mQTL	0.000356638	0	278
	RGS12	cg23000811	xQTLServe_DLPFC mQTL	0	0	278
	RGS12	cg23030040	xQTLServe_DLPFC mQTL	0	0.0320538	273
	RGS12	cg23030040	xQTLServe_DLPFC mQTL	0.00437684	0	273
	RGS12	cg23036449	xQTLServe_DLPFC mQTL	0.000412023	0	190
	RGS12	cg23036449	xQTLServe_DLPFC mQTL	0	0	190
	RGS12	cg23041103	xQTLServe_DLPFC mQTL	0.00386897	0	430
	RGS12	cg23041103	xQTLServe_DLPFC mQTL	0	0	430
	RGS12	cg23081204	xQTLServe_DLPFC mQTL	0.00121724	0	125
	RGS12	cg23081204	xQTLServe_DLPFC mQTL	0	0	125
	RGS12	cg23151014	xQTLServe_DLPFC mQTL	0	0.0454397	408
	RGS12	cg23151014	xQTLServe_DLPFC mQTL	0.00809667	0	408
	RGS12	cg23210109	xQTLServe_DLPFC mQTL	0.00692599	0	265
	RGS12	cg23210109	xQTLServe_DLPFC mQTL	0	0	265
	RGS12	cg23239039	xQTLServe_DLPFC mQTL	0.000235455	0	381
	RGS12	cg23239039	xQTLServe_DLPFC mQTL	0	0	380
	RGS12	cg23268344	xQTLServe_DLPFC mQTL	0.00761963	0	275
	RGS12	cg23268344	xQTLServe_DLPFC mQTL	0	0	275
	RGS12	cg23282550	xQTLServe_DLPFC mQTL	0.0057226	0	434
	RGS12	cg23282550	xQTLServe_DLPFC mQTL	0	0	434
	RGS12	cg23317787	xQTLServe_DLPFC mQTL	0	0.0110994	446
	RGS12	cg23317787	xQTLServe_DLPFC mQTL	0.00395394	0	446
	RGS12	cg23335398	xQTLServe_DLPFC mQTL	0.000254666	0	366
	RGS12	cg23335398	xQTLServe_DLPFC mQTL	0	0	366
	RGS12	cg23450357	xQTLServe_DLPFC mQTL	0.00248356	0	299
	RGS12	cg23450357	xQTLServe_DLPFC mQTL	0	0	299
	RGS12	cg23488395	xQTLServe_DLPFC mQTL	0.000424476	0	277
	RGS12	cg23488395	xQTLServe_DLPFC mQTL	0	0	277
	RGS12	cg23489080	xQTLServe_DLPFC mQTL	0	0.0100806	295
	RGS12	cg23489080	xQTLServe_DLPFC mQTL	0.00678667	0	295
	RGS12	cg23526972	xQTLServe_DLPFC mQTL	0	0.0235707	203
	RGS12	cg23526972	xQTLServe_DLPFC mQTL	0.00741812	0	203
	RGS12	cg23577562	xQTLServe_DLPFC mQTL	0.00525457	0	236
	RGS12	cg23577562	xQTLServe_DLPFC mQTL	0	0	236
	RGS12	cg23613051	xQTLServe_DLPFC mQTL	0.00240424	0	324
	RGS12	cg23613051	xQTLServe_DLPFC mQTL	0	0	324
	RGS12	cg23690904	xQTLServe_DLPFC mQTL	0.00240539	0	385
	RGS12	cg23690904	xQTLServe_DLPFC mQTL	0	0	384
	RGS12	cg23700278	xQTLServe_DLPFC mQTL	0.00347	0	359
	RGS12	cg23700278	xQTLServe_DLPFC mQTL	0	0	359
	RGS12	cg23702897	xQTLServe_DLPFC mQTL	0.000184172	0	92
	RGS12	cg23702897	xQTLServe_DLPFC mQTL	0	0	92
	RGS12	cg23714660	xQTLServe_DLPFC mQTL	0.00631644	0	295
	RGS12	cg23714660	xQTLServe_DLPFC mQTL	0	0.00621355	295
	RGS12	cg23728864	xQTLServe_DLPFC mQTL	0	0.0134424	248
	RGS12	cg23728864	xQTLServe_DLPFC mQTL	0.00333911	0	248
	RGS12	cg23746574	xQTLServe_DLPFC mQTL	0.0038574	0	287
	RGS12	cg23746574	xQTLServe_DLPFC mQTL	0	0	287
	RGS12	cg23757738	xQTLServe_DLPFC mQTL	0	0.0105326	427
	RGS12	cg23757738	xQTLServe_DLPFC mQTL	0.00247326	0	427
	RGS12	cg23829948	xQTLServe_DLPFC mQTL	0	0.0210602	261
	RGS12	cg23829948	xQTLServe_DLPFC mQTL	0.00876944	0	261
	RGS12	cg23831328	xQTLServe_DLPFC mQTL	0.00027966	0	457
	RGS12	cg23831328	xQTLServe_DLPFC mQTL	0	0	457
	RGS12	cg23859252	xQTLServe_DLPFC mQTL	0	0.00616688	240
	RGS12	cg23859252	xQTLServe_DLPFC mQTL	0.00286492	0	240
	RGS12	cg23859313	xQTLServe_DLPFC mQTL	0.00259376	0	205
	RGS12	cg23859313	xQTLServe_DLPFC mQTL	0	0	205
	RGS12	cg23867146	xQTLServe_DLPFC mQTL	0.0069089	0	276
	RGS12	cg23867146	xQTLServe_DLPFC mQTL	0	0	276
	RGS12	cg23922755	xQTLServe_DLPFC mQTL	0	0.0155412	350
	RGS12	cg23922755	xQTLServe_DLPFC mQTL	0.00421685	0	350
	RGS12	cg23953110	xQTLServe_DLPFC mQTL	0.00298018	0	339
	RGS12	cg23953110	xQTLServe_DLPFC mQTL	0	0	339
	RGS12	cg23957911	xQTLServe_DLPFC mQTL	0.000486462	0	379
	RGS12	cg23957911	xQTLServe_DLPFC mQTL	0	0	379
	RGS12	cg23980059	xQTLServe_DLPFC mQTL	0.000207056	0	320
	RGS12	cg23980059	xQTLServe_DLPFC mQTL	0	0	320
	RGS12	cg24015175	xQTLServe_DLPFC mQTL	0	0.0409907	242
	RGS12	cg24015175	xQTLServe_DLPFC mQTL	0.0114646	0	242
	RGS12	cg24015522	xQTLServe_DLPFC mQTL	0	0.00845681	209
	RGS12	cg24015522	xQTLServe_DLPFC mQTL	0.00349638	0	209
	RGS12	cg24020375	xQTLServe_DLPFC mQTL	0.000240359	0	362
	RGS12	cg24020375	xQTLServe_DLPFC mQTL	0	0	362
	RGS12	cg24026549	xQTLServe_DLPFC mQTL	0.000333825	0	370
	RGS12	cg24026549	xQTLServe_DLPFC mQTL	0	0	370
	RGS12	cg24031446	xQTLServe_DLPFC mQTL	0.00846399	0	281
	RGS12	cg24031446	xQTLServe_DLPFC mQTL	0	0	281
	RGS12	cg24039732	xQTLServe_DLPFC mQTL	0	0.0165829	248
	RGS12	cg24039732	xQTLServe_DLPFC mQTL	0.00467914	0	248
	RGS12	cg24084459	xQTLServe_DLPFC mQTL	0	0.0113698	189
	RGS12	cg24084459	xQTLServe_DLPFC mQTL	0.00339233	0	189
	RGS12	cg24169562	xQTLServe_DLPFC mQTL	0.000636795	0	463
	RGS12	cg24169562	xQTLServe_DLPFC mQTL	0	0	462
	RGS12	cg24208415	xQTLServe_DLPFC mQTL	0	0.0135788	410
	RGS12	cg24208415	xQTLServe_DLPFC mQTL	0.00380793	0	410
	RGS12	cg24237788	xQTLServe_DLPFC mQTL	0.00851388	0	341
	RGS12	cg24237788	xQTLServe_DLPFC mQTL	0	0	341
	RGS12	cg24272216	xQTLServe_DLPFC mQTL	0.00520046	0	247
	RGS12	cg24272216	xQTLServe_DLPFC mQTL	0	0	247
	RGS12	cg24311376	xQTLServe_DLPFC mQTL	0.000171867	0	221
	RGS12	cg24311376	xQTLServe_DLPFC mQTL	0	0	220
	RGS12	cg24322144	xQTLServe_DLPFC mQTL	0.000906655	0	444
	RGS12	cg24322144	xQTLServe_DLPFC mQTL	0	0	443
	RGS12	cg24341657	xQTLServe_DLPFC mQTL	0.00793167	0	421
	RGS12	cg24341657	xQTLServe_DLPFC mQTL	0	0	421
	RGS12	cg24385666	xQTLServe_DLPFC mQTL	0.000188094	0	124
	RGS12	cg24385666	xQTLServe_DLPFC mQTL	0	0	124
	RGS12	cg24447689	xQTLServe_DLPFC mQTL	0.000220993	0	278
	RGS12	cg24447689	xQTLServe_DLPFC mQTL	0	0	277
	RGS12	cg24453153	xQTLServe_DLPFC mQTL	0	0.450277	281
	RGS12	cg24453153	xQTLServe_DLPFC mQTL	0.221777	0	281
	RGS12	cg24468684	xQTLServe_DLPFC mQTL	0.000131054	0	130
	RGS12	cg24468684	xQTLServe_DLPFC mQTL	0	0	129
	RGS12	cg24492202	xQTLServe_DLPFC mQTL	0.0629841	0	366
	RGS12	cg24492202	xQTLServe_DLPFC mQTL	0	0	366
	RGS12	cg24588528	xQTLServe_DLPFC mQTL	0.000626	0	346
	RGS12	cg24588528	xQTLServe_DLPFC mQTL	0	0	346
	RGS12	cg24599270	xQTLServe_DLPFC mQTL	0	0.0174182	262
	RGS12	cg24599270	xQTLServe_DLPFC mQTL	0.0131005	0	262
	RGS12	cg24601522	xQTLServe_DLPFC mQTL	0	0.866625	261
	RGS12	cg24601522	xQTLServe_DLPFC mQTL	0.44371	0	261
	RGS12	cg24644097	xQTLServe_DLPFC mQTL	0.000308914	0	275
	RGS12	cg24644097	xQTLServe_DLPFC mQTL	0	0	275
	RGS12	cg24690404	xQTLServe_DLPFC mQTL	0.000382423	0	456
	RGS12	cg24690404	xQTLServe_DLPFC mQTL	0	0	456
	RGS12	cg24709001	xQTLServe_DLPFC mQTL	0.00620942	0	238
	RGS12	cg24709001	xQTLServe_DLPFC mQTL	0	0	238
	RGS12	cg24789434	xQTLServe_DLPFC mQTL	0.00295523	0	403
	RGS12	cg24789434	xQTLServe_DLPFC mQTL	0	0	403
	RGS12	cg24836097	xQTLServe_DLPFC mQTL	0.000626151	0	463
	RGS12	cg24836097	xQTLServe_DLPFC mQTL	0	0	462
	RGS12	cg24869266	xQTLServe_DLPFC mQTL	0.00418216	0	146
	RGS12	cg24869266	xQTLServe_DLPFC mQTL	0	0	145
	RGS12	cg24904278	xQTLServe_DLPFC mQTL	0.00101581	0	455
	RGS12	cg24904278	xQTLServe_DLPFC mQTL	0	0	455
	RGS12	cg24911905	xQTLServe_DLPFC mQTL	0	0.00742216	321
	RGS12	cg24911905	xQTLServe_DLPFC mQTL	0.00688013	0	321
	RGS12	cg24923678	xQTLServe_DLPFC mQTL	0.00696609	0	281
	RGS12	cg24923678	xQTLServe_DLPFC mQTL	0	0	281
	RGS12	cg24929861	xQTLServe_DLPFC mQTL	0	0.00909622	203
	RGS12	cg24929861	xQTLServe_DLPFC mQTL	0.00300102	0	203
	RGS12	cg24938775	xQTLServe_DLPFC mQTL	0.00370837	0	386
	RGS12	cg24938775	xQTLServe_DLPFC mQTL	0	0	386
	RGS12	cg24939470	xQTLServe_DLPFC mQTL	0.00160478	0	346
	RGS12	cg24939470	xQTLServe_DLPFC mQTL	0	0	346
	RGS12	cg24967649	xQTLServe_DLPFC mQTL	0.000251998	0	447
	RGS12	cg24967649	xQTLServe_DLPFC mQTL	0	0	447
	RGS12	cg24974756	xQTLServe_DLPFC mQTL	0.00650148	0	281
	RGS12	cg24974756	xQTLServe_DLPFC mQTL	0	0	281
	RGS12	cg25060525	xQTLServe_DLPFC mQTL	0.0104237	0	238
	RGS12	cg25060525	xQTLServe_DLPFC mQTL	0	0	238
	RGS12	cg25076318	xQTLServe_DLPFC mQTL	0.00305551	0	152
	RGS12	cg25076318	xQTLServe_DLPFC mQTL	0	0	151
	RGS12	cg25080753	xQTLServe_DLPFC mQTL	0.000417518	0	288
	RGS12	cg25080753	xQTLServe_DLPFC mQTL	0	0	288
	RGS12	cg25091074	xQTLServe_DLPFC mQTL	0.000318063	0	204
	RGS12	cg25091074	xQTLServe_DLPFC mQTL	0	0	204
	RGS12	cg25120210	xQTLServe_DLPFC mQTL	0	0.00977446	426
	RGS12	cg25120210	xQTLServe_DLPFC mQTL	0.00248366	0	426
	RGS12	cg25147842	xQTLServe_DLPFC mQTL	3.93189518710615e-05	0	34
	RGS12	cg25147842	xQTLServe_DLPFC mQTL	0	0	34
	RGS12	cg25148771	xQTLServe_DLPFC mQTL	0.00522038	0	197
	RGS12	cg25148771	xQTLServe_DLPFC mQTL	0	0	197
	RGS12	cg25184088	xQTLServe_DLPFC mQTL	0.00207446	0	429
	RGS12	cg25184088	xQTLServe_DLPFC mQTL	0	0	429
	RGS12	cg25201363	xQTLServe_DLPFC mQTL	0.00385405	0	366
	RGS12	cg25201363	xQTLServe_DLPFC mQTL	0	0	366
	RGS12	cg25210023	xQTLServe_DLPFC mQTL	0.000326047	0	456
	RGS12	cg25210023	xQTLServe_DLPFC mQTL	0	0	456
	RGS12	cg25216704	xQTLServe_DLPFC mQTL	0	0.0722986	501
	RGS12	cg25216704	xQTLServe_DLPFC mQTL	0.0121107	0	501
	RGS12	cg25218793	xQTLServe_DLPFC mQTL	0	0.019473	255
	RGS12	cg25218793	xQTLServe_DLPFC mQTL	0.00336578	0	255
	RGS12	cg25220765	xQTLServe_DLPFC mQTL	0.000457708	0	383
	RGS12	cg25220765	xQTLServe_DLPFC mQTL	0	0	383
	RGS12	cg25235849	xQTLServe_DLPFC mQTL	0.00507322	0	196
	RGS12	cg25235849	xQTLServe_DLPFC mQTL	0	0	196
	RGS12	cg25237365	xQTLServe_DLPFC mQTL	0	0.0107939	427
	RGS12	cg25237365	xQTLServe_DLPFC mQTL	0.00258285	0	427
	RGS12	cg25240478	xQTLServe_DLPFC mQTL	0	0.140963	447
	RGS12	cg25240478	xQTLServe_DLPFC mQTL	0.00458826	0	447
	RGS12	cg25261181	xQTLServe_DLPFC mQTL	0.0109339	0	276
	RGS12	cg25261181	xQTLServe_DLPFC mQTL	0	0	276
	RGS12	cg25296745	xQTLServe_DLPFC mQTL	0.00382625	0	421
	RGS12	cg25296745	xQTLServe_DLPFC mQTL	0	0	421
	RGS12	cg25328202	xQTLServe_DLPFC mQTL	0.000350702	0	277
	RGS12	cg25328202	xQTLServe_DLPFC mQTL	0	0	277
	RGS12	cg25331550	xQTLServe_DLPFC mQTL	0	0.262954	456
	RGS12	cg25331550	xQTLServe_DLPFC mQTL	0.0588925	0	456
	RGS12	cg25354617	xQTLServe_DLPFC mQTL	0.00734495	0	252
	RGS12	cg25354617	xQTLServe_DLPFC mQTL	0	0	252
	RGS12	cg25388823	xQTLServe_DLPFC mQTL	0.00228657	0	430
	RGS12	cg25388823	xQTLServe_DLPFC mQTL	0	0	430
	RGS12	cg25447202	xQTLServe_DLPFC mQTL	0.00852629	0	263
	RGS12	cg25447202	xQTLServe_DLPFC mQTL	0	0	263
	RGS12	cg25585279	xQTLServe_DLPFC mQTL	0.00549764	0	377
	RGS12	cg25585279	xQTLServe_DLPFC mQTL	0	0	377
	RGS12	cg25609954	xQTLServe_DLPFC mQTL	0	0.0199731	459
	RGS12	cg25609954	xQTLServe_DLPFC mQTL	0.00361619	0	459
	RGS12	cg25636556	xQTLServe_DLPFC mQTL	0.00464082	0	455
	RGS12	cg25636556	xQTLServe_DLPFC mQTL	0	0	455
	RGS12	cg25642184	xQTLServe_DLPFC mQTL	0.00152409	0	353
	RGS12	cg25642184	xQTLServe_DLPFC mQTL	0	0	353
	RGS12	cg25655251	xQTLServe_DLPFC mQTL	0.00459256	0	379
	RGS12	cg25655251	xQTLServe_DLPFC mQTL	0	0	379
	RGS12	cg25661689	xQTLServe_DLPFC mQTL	0.000195536	0	299
	RGS12	cg25661689	xQTLServe_DLPFC mQTL	0	0	298
	RGS12	cg25671364	xQTLServe_DLPFC mQTL	0.00444861	0	430
	RGS12	cg25671364	xQTLServe_DLPFC mQTL	0	0	430
	RGS12	cg25726224	xQTLServe_DLPFC mQTL	0	0.0175485	446
	RGS12	cg25726224	xQTLServe_DLPFC mQTL	0.00434554	0	446
	RGS12	cg25790133	xQTLServe_DLPFC mQTL	0.0004737	0	185
	RGS12	cg25790133	xQTLServe_DLPFC mQTL	0	0	185
	RGS12	cg25813679	xQTLServe_DLPFC mQTL	0	0.0101082	264
	RGS12	cg25813679	xQTLServe_DLPFC mQTL	0.00825589	0	264
	RGS12	cg25855286	xQTLServe_DLPFC mQTL	0	0.00226421	180
	RGS12	cg25855286	xQTLServe_DLPFC mQTL	0.00165946	0	180
	RGS12	cg25865368	xQTLServe_DLPFC mQTL	0.000536573	0	424
	RGS12	cg25865368	xQTLServe_DLPFC mQTL	0	0	424
	RGS12	cg25978313	xQTLServe_DLPFC mQTL	0.0072472	0	338
	RGS12	cg25978313	xQTLServe_DLPFC mQTL	0	0	338
	RGS12	cg25984423	xQTLServe_DLPFC mQTL	0.00468871	0	443
	RGS12	cg25984423	xQTLServe_DLPFC mQTL	0	0	442
	RGS12	cg26106417	xQTLServe_DLPFC mQTL	0.0064121	0	294
	RGS12	cg26106417	xQTLServe_DLPFC mQTL	0	0	294
	RGS12	cg26123401	xQTLServe_DLPFC mQTL	0	0.0110858	348
	RGS12	cg26123401	xQTLServe_DLPFC mQTL	0.00740257	0	348
	RGS12	cg26149658	xQTLServe_DLPFC mQTL	0.000794594	0	359
	RGS12	cg26149658	xQTLServe_DLPFC mQTL	0	0	359
	RGS12	cg26166446	xQTLServe_DLPFC mQTL	0.00430558	0	232
	RGS12	cg26166446	xQTLServe_DLPFC mQTL	0	0	232
	RGS12	cg26214948	xQTLServe_DLPFC mQTL	0.00240595	0	422
	RGS12	cg26214948	xQTLServe_DLPFC mQTL	0	0	422
	RGS12	cg26247295	xQTLServe_DLPFC mQTL	0.000320085	0	400
	RGS12	cg26247295	xQTLServe_DLPFC mQTL	0	0	400
	RGS12	cg26266944	xQTLServe_DLPFC mQTL	0.000417684	0	440
	RGS12	cg26266944	xQTLServe_DLPFC mQTL	0	0	439
	RGS12	cg26335459	xQTLServe_DLPFC mQTL	0.000316672	0	259
	RGS12	cg26335459	xQTLServe_DLPFC mQTL	0	0	259
	RGS12	cg26343761	xQTLServe_DLPFC mQTL	0.00755545	0	275
	RGS12	cg26343761	xQTLServe_DLPFC mQTL	0	0	275
	RGS12	cg26401028	xQTLServe_DLPFC mQTL	0.00718095	0	442
	RGS12	cg26401028	xQTLServe_DLPFC mQTL	0	0	442
	RGS12	cg26540191	xQTLServe_DLPFC mQTL	0	0.00684304	462
	RGS12	cg26540191	xQTLServe_DLPFC mQTL	0.00195096	0	462
	RGS12	cg26545313	xQTLServe_DLPFC mQTL	0	0.0146117	282
	RGS12	cg26545313	xQTLServe_DLPFC mQTL	0.00414207	0	282
	RGS12	cg26557242	xQTLServe_DLPFC mQTL	0.000898108	0	201
	RGS12	cg26557242	xQTLServe_DLPFC mQTL	0	0	201
	RGS12	cg26582230	xQTLServe_DLPFC mQTL	0.00726996	0	248
	RGS12	cg26582230	xQTLServe_DLPFC mQTL	0	0	248
	RGS12	cg26588688	xQTLServe_DLPFC mQTL	0.000212635	0	244
	RGS12	cg26588688	xQTLServe_DLPFC mQTL	0	0	243
	RGS12	cg26605046	xQTLServe_DLPFC mQTL	0.00727499	0	358
	RGS12	cg26605046	xQTLServe_DLPFC mQTL	0	0	358
	RGS12	cg26640473	xQTLServe_DLPFC mQTL	0.00749907	0	191
	RGS12	cg26640473	xQTLServe_DLPFC mQTL	0	0.00749473	191
	RGS12	cg26644779	xQTLServe_DLPFC mQTL	0.00015112	0	131
	RGS12	cg26644779	xQTLServe_DLPFC mQTL	0	0	131
	RGS12	cg26686647	xQTLServe_DLPFC mQTL	0	0.0268664	278
	RGS12	cg26686647	xQTLServe_DLPFC mQTL	0.00674109	0	278
	RGS12	cg26703512	xQTLServe_DLPFC mQTL	0.000109043	0	130
	RGS12	cg26703512	xQTLServe_DLPFC mQTL	0	0	129
	RGS12	cg26785604	xQTLServe_DLPFC mQTL	0	0.0173307	262
	RGS12	cg26785604	xQTLServe_DLPFC mQTL	0.012952	0	262
	RGS12	cg26803802	xQTLServe_DLPFC mQTL	0.00481252	0	458
	RGS12	cg26803802	xQTLServe_DLPFC mQTL	0	0	458
	RGS12	cg26808510	xQTLServe_DLPFC mQTL	0.000850594	0	333
	RGS12	cg26808510	xQTLServe_DLPFC mQTL	0	0	333
	RGS12	cg26900875	xQTLServe_DLPFC mQTL	0.00590919	0	349
	RGS12	cg26900875	xQTLServe_DLPFC mQTL	0	0	349
	RGS12	cg26923376	xQTLServe_DLPFC mQTL	0.000453986	0	221
	RGS12	cg26923376	xQTLServe_DLPFC mQTL	0	0	220
	RGS12	cg26954843	xQTLServe_DLPFC mQTL	0.00581527	0	432
	RGS12	cg26954843	xQTLServe_DLPFC mQTL	0	0	431
	RGS12	cg26955579	xQTLServe_DLPFC mQTL	0	0.020119	350
	RGS12	cg26955579	xQTLServe_DLPFC mQTL	0.00555197	0	350
	RGS12	cg26981170	xQTLServe_DLPFC mQTL	0	0.0301948	238
	RGS12	cg26981170	xQTLServe_DLPFC mQTL	0.00327632	0	238
	RGS12	cg27070244	xQTLServe_DLPFC mQTL	0.000143197	0	92
	RGS12	cg27070244	xQTLServe_DLPFC mQTL	0	0	92
	RGS12	cg27073349	xQTLServe_DLPFC mQTL	0.000335586	0	272
	RGS12	cg27073349	xQTLServe_DLPFC mQTL	0	0	271
	RGS12	cg27076190	xQTLServe_DLPFC mQTL	0.000334224	0	366
	RGS12	cg27076190	xQTLServe_DLPFC mQTL	0	0	366
	RGS12	cg27096232	xQTLServe_DLPFC mQTL	0	0.00997642	260
	RGS12	cg27096232	xQTLServe_DLPFC mQTL	0.00312633	0	260
	RGS12	cg27096740	xQTLServe_DLPFC mQTL	0.000184319	0	221
	RGS12	cg27096740	xQTLServe_DLPFC mQTL	0	0	220
	RGS12	cg27108147	xQTLServe_DLPFC mQTL	0	0.134398	445
	RGS12	cg27108147	xQTLServe_DLPFC mQTL	0.0174886	0	445
	RGS12	cg27161488	xQTLServe_DLPFC mQTL	0.0108221	0	197
	RGS12	cg27161488	xQTLServe_DLPFC mQTL	0	0	197
	RGS12	cg27217555	xQTLServe_DLPFC mQTL	0.00431137	0	206
	RGS12	cg27217555	xQTLServe_DLPFC mQTL	0	0	206
	RGS12	cg27217742	xQTLServe_DLPFC mQTL	0.00265574	0	240
	RGS12	cg27217742	xQTLServe_DLPFC mQTL	0	0	240
	RGS12	cg27239842	xQTLServe_DLPFC mQTL	0	0.0173674	450
	RGS12	cg27239842	xQTLServe_DLPFC mQTL	0.00424325	0	450
	RGS12	cg27258214	xQTLServe_DLPFC mQTL	0.0034426	0	421
	RGS12	cg27258214	xQTLServe_DLPFC mQTL	0	0	421
	RGS12	cg27289478	xQTLServe_DLPFC mQTL	0.00273271	0	279
	RGS12	cg27289478	xQTLServe_DLPFC mQTL	0	0	279
	RGS12	cg27292953	xQTLServe_DLPFC mQTL	0.00455324	0	243
	RGS12	cg27292953	xQTLServe_DLPFC mQTL	0	0.00296247	243
	RGS12	cg27318418	xQTLServe_DLPFC mQTL	0.00343315	0	421
	RGS12	cg27318418	xQTLServe_DLPFC mQTL	0	0	421
	RGS12	cg27319971	xQTLServe_DLPFC mQTL	0.0113704	0	275
	RGS12	cg27319971	xQTLServe_DLPFC mQTL	0	0	275
	RGS12	cg27321949	xQTLServe_DLPFC mQTL	0.00254212	0	442
	RGS12	cg27321949	xQTLServe_DLPFC mQTL	0	0	442
	RGS12	cg27340057	xQTLServe_DLPFC mQTL	0.00439998	0	180
	RGS12	cg27340057	xQTLServe_DLPFC mQTL	0	0	180
	RGS12	cg27343208	xQTLServe_DLPFC mQTL	0	0.0157166	431
	RGS12	cg27343208	xQTLServe_DLPFC mQTL	0.00353963	0	431
	RGS12	cg27404921	xQTLServe_DLPFC mQTL	0.00146566	0	181
	RGS12	cg27404921	xQTLServe_DLPFC mQTL	0	0	181
	RGS12	cg27410449	xQTLServe_DLPFC mQTL	0.00421781	0	243
	RGS12	cg27410449	xQTLServe_DLPFC mQTL	0	0.00360361	243
	RGS12	cg27416412	xQTLServe_DLPFC mQTL	0.065357	0	362
	RGS12	cg27416412	xQTLServe_DLPFC mQTL	0	0	362
	RGS12	cg27449975	xQTLServe_DLPFC mQTL	0.00159032	0	181
	RGS12	cg27449975	xQTLServe_DLPFC mQTL	0	0	181
	RGS12	cg27453479	xQTLServe_DLPFC mQTL	0.000641033	0	463
	RGS12	cg27453479	xQTLServe_DLPFC mQTL	0	0	462
	RGS12	cg27454316	xQTLServe_DLPFC mQTL	4.10575938551577e-05	0	44
	RGS12	cg27454316	xQTLServe_DLPFC mQTL	0	0	43
	RGS12	cg27461213	xQTLServe_DLPFC mQTL	0.00299936	0	443
	RGS12	cg27461213	xQTLServe_DLPFC mQTL	0	0	443
	RGS12	cg27474733	xQTLServe_DLPFC mQTL	0.000491595	0	308
	RGS12	cg27474733	xQTLServe_DLPFC mQTL	0	0	308
	RGS12	cg27488503	xQTLServe_DLPFC mQTL	0	0.0112055	241
	RGS12	cg27488503	xQTLServe_DLPFC mQTL	0.00265656	0	241
	RGS12	cg27491224	xQTLServe_DLPFC mQTL	0.0185443	0	358
	RGS12	cg27491224	xQTLServe_DLPFC mQTL	0	0	358
	RGS12	cg27509213	xQTLServe_DLPFC mQTL	0.00140321	0	469
	RGS12	cg27509213	xQTLServe_DLPFC mQTL	0	0	469
	RGS12	cg27577070	xQTLServe_DLPFC mQTL	0.000118788	0	92
	RGS12	cg27577070	xQTLServe_DLPFC mQTL	0	0	92
	RGS12	cg27599831	xQTLServe_DLPFC mQTL	0.000292184	0	444
	RGS12	cg27599831	xQTLServe_DLPFC mQTL	0	0	444
	RGS12	cg27629361	xQTLServe_DLPFC mQTL	0	0.00769008	276
	RGS12	cg27629361	xQTLServe_DLPFC mQTL	0.00703629	0	276
	RGS12	cg27636612	xQTLServe_DLPFC mQTL	0	0.0694914	348
	RGS12	cg27636612	xQTLServe_DLPFC mQTL	0.0437945	0	348
	RGS12	cg27641801	xQTLServe_DLPFC mQTL	0.000202684	0	219
	RGS12	cg27641801	xQTLServe_DLPFC mQTL	0	0	218
	RGS12	ch.4.111469F	xQTLServe_DLPFC mQTL	0.000459814	0	284
	RGS12	ch.4.111469F	xQTLServe_DLPFC mQTL	0	0	284
	RGS12	ch.4.132387F	xQTLServe_DLPFC mQTL	0.00342351	0	201
	RGS12	ch.4.132387F	xQTLServe_DLPFC mQTL	0	0	201
	RGS12	ch.4.2595101F	xQTLServe_DLPFC mQTL	0.00309174	0	184
	RGS12	ch.4.2595101F	xQTLServe_DLPFC mQTL	0	0	184
	RGS12	ch.4.3837399F	xQTLServe_DLPFC mQTL	0.000321911	0	441
	RGS12	ch.4.3837399F	xQTLServe_DLPFC mQTL	0	0	441
	RGS12	ch.4.97150F	xQTLServe_DLPFC mQTL	0.00210737	0	431
	RGS12	ch.4.97150F	xQTLServe_DLPFC mQTL	0	0	431
	RGS12	COX6B1P5	kosoy_microglia eQTL	0.00250374	0	1020
	RGS12	CRIPAK	eQTLgen_blood eQTL	0.0232684	0	441
	RGS12	CRIPAK	MetaBrain_basalganglia eQTL	0.00241156	0.00442144	381
	RGS12	CRIPAK	MetaBrain_spinalcord eQTL	0.00361778	0	380
	RGS12	CRIPAK	MetaBrain_cortex eQTL	0.00312265	0	471
	RGS12	CRIPAK	MetaBrain_hippocampus eQTL	0.00308638	0	362
	RGS12	CRIPAK	MetaBrain_cerebellum eQTL	0.00221548	0	440
	RGS12	CYTL1	NGI_female_CSF pQTL	0.03153	0	10116
	RGS12	CYTL1	UKB_blood pQTL	0.017558	0.00550965	11019
	RGS12	CYTL1	NGI_male_CSF pQTL	0.0150871	0	10139
	RGS12	CYTL1	eQTL_catalogue_skin_exposed eQTL	0.00462156	0	2085
	RGS12	CYTL1	eQTL_catalogue_skin_non_exposed eQTL	0.00417165	0	2085
	RGS12	CYTL1	eQTL_catalogue_adipose_visceral eQTL	0.0029958	0	2091
	RGS12	CYTL1	eQTL_catalogue_caudate eQTL	0.00285849	0	2048
	RGS12	CYTL1	eQTL_catalogue_commonmind_dlpfc eQTL	0.00279263	0	1450
	RGS12	CYTL1	eQTL_catalogue_atrial_appendage eQTL	0.00271578	0	2086
	RGS12	CYTL1	eQTL_catalogue_hypothalamus eQTL	0.00261355	0	2004
	RGS12	CYTL1	eQTL_catalogue_kasela_tcells_cd4 eQTL	0.00257079	0	1545
	RGS12	CYTL1	eQTL_catalogue_esophagus_mucosa eQTL	0.00255598	0	2096
	RGS12	CYTL1	eQTL_catalogue_esophagus_muscularis eQTL	0.00251387	0	2092
	RGS12	CYTL1	eQTL_catalogue_putamen eQTL	0.00250668	0	2030
	RGS12	CYTL1	eQTL_catalogue_spleen eQTL	0.00241137	0	2049
	RGS12	CYTL1	eQTL_catalogue_fibroblast eQTL	0.00235505	0	2087
	RGS12	CYTL1	MetaBrain_cortex eQTL	0.00234967	0	2080
	RGS12	CYTL1	eQTL_catalogue_lung eQTL	0.00233249	0	2092
	RGS12	CYTL1	eQTL_catalogue_pancreas eQTL	0.00218126	0	2080
	RGS12	CYTL1	eQTL_catalogue_breast eQTL	0.00216232	0	2092
	RGS12	CYTL1	eQTLgen_blood eQTL	0.00214488	0	2102
	RGS12	CYTL1	eQTL_catalogue_braineac_putamen eQTL	0.0021253	0	1615
	RGS12	CYTL1	eQTL_catalogue_aorta eQTL	0.00210329	0	2096
	RGS12	CYTL1	eQTL_catalogue_muscle eQTL	0.00209285	0	2097
	RGS12	CYTL1	eQTL_catalogue_cortex eQTL	0.00205754	0	2027
	RGS12	CYTL1	eQTL_catalogue_ovary eQTL	0.00204955	0	2024
	RGS12	CYTL1	eQTL_catalogue_stomach eQTL	0.00204887	0	2076
	RGS12	CYTL1	eQTL_catalogue_thyroid eQTL	0.00204333	0	2099
	RGS12	CYTL1	eQTL_catalogue_sigmoid_colon eQTL	0.00203391	0	2082
	RGS12	CYTL1	eQTL_catalogue_esophagus_gej eQTL	0.00200275	0	2088
	RGS12	CYTL1	eQTL_catalogue_adipose eQTL	0.00197711	0	2091
	RGS12	CYTL1	eQTL_catalogue_testis eQTL	0.00193949	0	2058
	RGS12	CYTL1	eQTL_catalogue_nucleus_accumbens eQTL	0.00192852	0	2021
	RGS12	CYTL1	eQTL_catalogue_left_ventricle eQTL	0.0019135	0	2096
	RGS12	CYTL1	eQTL_catalogue_tibial_nerve eQTL	0.00190495	0	2095
	RGS12	CYTL1	eQTL_catalogue_spinal_cord eQTL	0.00189805	0	1958
	RGS12	CYTL1	eQTL_catalogue_liver eQTL	0.00189193	0	2043
	RGS12	CYTL1	eQTL_catalogue_prostate eQTL	0.00188877	0	2049
	RGS12	CYTL1	eQTL_catalogue_adrenal_gland eQTL	0.00187683	0	2056
	RGS12	CYTL1	eQTL_catalogue_fairfax_monocytes_ifn24 eQTL	0.00186068	0	1393
	RGS12	CYTL1	eQTL_catalogue_tranverse_colon eQTL	0.00185657	0	2079
	RGS12	CYTL1	eQTL_catalogue_coronary_artery eQTL	0.0018539	0	2051
	RGS12	CYTL1	eQTL_catalogue_substantia_nigra eQTL	0.0018412	0	1896
	RGS12	CYTL1	eQTL_catalogue_small_intestine eQTL	0.00182181	0	1967
	RGS12	CYTL1	eQTL_catalogue_pituitary eQTL	0.00180536	0	2041
	RGS12	CYTL1	eQTL_catalogue_cerebellum eQTL	0.00180297	0	2033
	RGS12	CYTL1	MetaBrain_basalganglia eQTL	0.00178364	0	1542
	RGS12	CYTL1	eQTL_catalogue_salivary_gland eQTL	0.00175913	0	1858
	RGS12	CYTL1	eQTL_catalogue_kasela_tcells_cd8 eQTL	0.00173824	0	1543
	RGS12	CYTL1	eQTL_catalogue_anterior_cingulate_cortex eQTL	0.00170494	0	1889
	RGS12	CYTL1	eQTL_catalogue_frontal_cortex eQTL	0.00170289	0	1989
	RGS12	CYTL1	eQTL_catalogue_vagina eQTL	0.00170275	0	2003
	RGS12	CYTL1	eQTL_catalogue_blood eQTL	0.00169812	0	2093
	RGS12	CYTL1	eQTL_catalogue_cerebellar_hemisphere eQTL	0.0016979	0	1985
	RGS12	CYTL1	eQTL_catalogue_amygdala eQTL	0.00167763	0	1914
	RGS12	CYTL1	MetaBrain_cerebellum eQTL	0.00166469	0	1977
	RGS12	CYTL1	eQTL_catalogue_nedelec_salmonella eQTL	0.00165799	0	1647
	RGS12	CYTL1	eQTL_catalogue_tibial_artery eQTL	0.00165416	0	2099
	RGS12	CYTL1	eQTL_catalogue_hippocampus eQTL	0.00164372	0	1967
	RGS12	CYTL1	eQTL_catalogue_nedelec_naive eQTL	0.00157393	0	1616
	RGS12	CYTL1	eQTL_catalogue_blueprint_monocytes eQTL	0.00155282	0	1991
	RGS12	CYTL1	eQTL_catalogue_nedelec_lysteria eQTL	0.0015512	0	1602
	RGS12	CYTL1	eQTL_catalogue_fairfax_monocytes_lps2 eQTL	0.00152951	0	1369
	RGS12	CYTL1	eQTL_catalogue_uterus eQTL	0.00151577	0	1942
	RGS12	CYTL1	eQTL_catalogue_cedar_monocytes eQTL	0.00148122	0	1453
	RGS12	CYTL1	eQTL_catalogue_young_microglia eQTL	0.00147636	0	1839
	RGS12	CYTL1	eQTL_catalogue_quach_LPS eQTL	0.00146887	0	1348
	RGS12	CYTL1	eQTL_catalogue_quach_Pam3CSK4 eQTL	0.00145257	0	1299
	RGS12	CYTL1	eQTL_catalogue_quach_R848 eQTL	0.00142477	0	1312
	RGS12	CYTL1	MetaBrain_spinalcord eQTL	0.0014227	0	1724
	RGS12	CYTL1	eQTL_catalogue_quach_naive eQTL	0.00142254	0	1325
	RGS12	CYTL1	eQTL_catalogue_quach_IAV eQTL	0.00141138	0	1323
	RGS12	CYTL1	eQTL_catalogue_kidney eQTL	0.00137375	0	1769
	RGS12	CYTL1	eQTL_catalogue_fairfax_monocytes_lps24 eQTL	0.00133958	0	1391
	RGS12	CYTL1	eQTL_catalogue_braineac_substantia_nigra eQTL	0.001339	0	1408
	RGS12	CYTL1	eQTL_catalogue_fairfax_monocytes_naive eQTL	0.00132642	0	1396
	RGS12	CYTL1	MetaBrain_hippocampus eQTL	0.00124231	0	1512
	RGS12	CYTL1	fujita_microglia eQTL	0.0011482	0	1643
	RGS12	DOK7	eQTL_catalogue_vagina eQTL	0.0310294	0	7161
	RGS12	DOK7	eQTL_catalogue_caudate eQTL	0.0284832	0	7470
	RGS12	DOK7	eQTL_catalogue_braineac_putamen eQTL	0.0284498	0	5830
	RGS12	DOK7	eQTL_catalogue_hypothalamus eQTL	0.0247092	0	7205
	RGS12	DOK7	eQTL_catalogue_atrial_appendage eQTL	0.0237394	0	7631
	RGS12	DOK7	MetaBrain_hippocampus eQTL	0.0236918	0	5596
	RGS12	DOK7	eQTL_catalogue_kasela_tcells_cd4 eQTL	0.0209176	0	5982
	RGS12	DOK7	eQTL_catalogue_nucleus_accumbens eQTL	0.0197166	0	7248
	RGS12	DOK7	eQTL_catalogue_stomach eQTL	0.0191071	0	7547
	RGS12	DOK7	eQTL_catalogue_fairfax_monocytes_lps2 eQTL	0.0184666	0	5646
	RGS12	DOK7	eQTL_catalogue_hippocampus eQTL	0.0175896	0	7120
	RGS12	DOK7	eQTL_catalogue_testis eQTL	0.0170633	0	7595
	RGS12	DOK7	eQTL_catalogue_testis sQTL	0.00344524	0.0169858	7507
	RGS12	DOK7	eQTL_catalogue_quach_IAV eQTL	0.0164488	0	5266
	RGS12	DOK7	eQTL_catalogue_amygdala eQTL	0.0163593	0	6801
	RGS12	DOK7	eQTL_catalogue_putamen eQTL	0.0162642	0	7369
	RGS12	DOK7	eQTL_catalogue_ovary eQTL	0.0160877	0	7299
	RGS12	DOK7	wingo_female_DLPFC eQTL	0.00496327	0.0160171	1661
	RGS12	DOK7	wingo_both_DLPFC eQTL	0.00447992	0.0160166	1662
	RGS12	DOK7	MetaBrain_spinalcord eQTL	0.0160022	0	6148
	RGS12	DOK7	eQTL_catalogue_lcl eQTL	0.0159775	0	6678
	RGS12	DOK7	eQTL_catalogue_fairfax_monocytes_ifn24 eQTL	0.0158638	0	5709
	RGS12	DOK7	eQTL_catalogue_spinal_cord eQTL	0.0152343	0	6866
	RGS12	DOK7	eQTL_catalogue_fairfax_monocytes_lps24 eQTL	0.0151517	0	5676
	RGS12	DOK7	eQTL_catalogue_young_microglia eQTL	0.0149251	0	6699
	RGS12	DOK7	eQTL_catalogue_breast eQTL	0.014797	0	7653
	RGS12	DOK7	eQTL_catalogue_substantia_nigra eQTL	0.0146993	0	6621
	RGS12	DOK7	eQTL_catalogue_salivary_gland eQTL	0.0145385	0	6498
	RGS12	DOK7	eQTL_catalogue_fairfax_monocytes_naive eQTL	0.0144982	0	5719
	RGS12	DOK7	eQTL_catalogue_anterior_cingulate_cortex eQTL	0.0144494	0.0109144	6782
	RGS12	DOK7	eQTL_catalogue_kasela_tcells_cd8 eQTL	0.0144443	0	5986
	RGS12	DOK7	eQTL_catalogue_cedar_monocytes eQTL	0.0141733	0	6004
	RGS12	DOK7	eQTL_catalogue_braineac_substantia_nigra eQTL	0.0141257	0	4901
	RGS12	DOK7	eQTL_catalogue_small_intestine eQTL	0.0140583	0	6981
	RGS12	DOK7	eQTL_catalogue_blood eQTL	0.0136915	0	7713
	RGS12	DOK7	eQTL_catalogue_uterus eQTL	0.0136419	0	6738
	RGS12	DOK7	MetaBrain_basalganglia eQTL	0.0135823	0.00939809	5827
	RGS12	DOK7	eQTL_catalogue_coronary_artery eQTL	0.0135009	0	7536
	RGS12	DOK7	eQTL_catalogue_kidney eQTL	0.0129095	0.00634844	6190
	RGS12	DOK7	eQTL_catalogue_left_ventricle eQTL	0.0127624	0.00988343	7690
	RGS12	DOK7	kosoy_microglia eQTL	0.0121823	0	2457
	RGS12	DOK7	eQTL_catalogue_muscle eQTL	0.0121318	0	7646
	RGS12	DOK7	eQTL_catalogue_commonmind_dlpfc eQTL	0.00434374	0.0121227	6025
	RGS12	DOK7	eQTL_catalogue_prostate eQTL	0.0121113	0.00850293	7394
	RGS12	DOK7	eQTL_catalogue_esophagus_mucosa eQTL	0.00478235	0.0111981	7667
	RGS12	DOK7	eQTL_catalogue_tibial_artery eQTL	0.00190791	0.0103729	7625
	RGS12	DOK7	eQTL_catalogue_frontal_cortex eQTL	0.0103166	0.00714579	7110
	RGS12	DOK7	eQTL_catalogue_left_ventricle sQTL	0.00340742	0.00987769	7603
	RGS12	DOK7	eQTL_catalogue_cortex eQTL	0.00789388	0.00974223	7255
	RGS12	DOK7	eQTL_catalogue_muscle sQTL	0.00343766	0.00963343	7558
	RGS12	DOK7	eQTL_catalogue_cerebellum sQTL	0.00938507	0.00765088	7223
	RGS12	DOK7	eQTL_catalogue_spleen eQTL	0.00296028	0.00903	7291
	RGS12	DOK7	eQTL_catalogue_skin_exposed sQTL	0.00311568	0.00896157	7562
	RGS12	DOK7	eQTL_catalogue_cerebellar_hemisphere sQTL	0.00350157	0.00890708	7043
	RGS12	DOK7	wingo_male_DLPFC eQTL	0.00271601	0.00861761	1633
	RGS12	DOK7	MetaBrain_cerebellum eQTL	0.00317725	0.00847138	7267
	RGS12	DOK7	eQTL_catalogue_cerebellum eQTL	0.00363732	0.00842774	7307
	RGS12	DOK7	eQTL_catalogue_cerebellar_hemisphere eQTL	0.00359985	0.00839756	7128
	RGS12	DOK7	eQTL_catalogue_liver eQTL	0.00838424	0.00633751	7306
	RGS12	DOK7	eQTL_catalogue_skin_non_exposed eQTL	0.00503761	0.00819743	7594
	RGS12	DOK7	eQTL_catalogue_aorta eQTL	0.00261016	0.00808901	7587
	RGS12	DOK7	eQTL_catalogue_esophagus_gej sQTL	0.00356585	0.0073857	7516
	RGS12	DOK7	eQTL_catalogue_skin_exposed eQTL	0.00253446	0.00731393	7592
	RGS12	DOK7	eQTL_catalogue_nucleus_accumbens sQTL	0.00433432	0.00725656	7163
	RGS12	DOK7	eQTL_catalogue_prostate sQTL	0.00450631	0.00721524	7307
	RGS12	DOK7	eQTL_catalogue_tibial_artery sQTL	0.00345954	0.00720138	7538
	RGS12	DOK7	eQTL_catalogue_atrial_appendage sQTL	0.00340184	0.00718413	7544
	RGS12	DOK7	eQTL_catalogue_aorta sQTL	0.00342041	0.00712924	7503
	RGS12	DOK7	eQTL_catalogue_pituitary sQTL	0.00338614	0.00710157	7412
	RGS12	DOK7	eQTL_catalogue_pancreas eQTL	0.00202659	0.00660755	7514
	RGS12	DOK7	eQTL_catalogue_esophagus_muscularis eQTL	0.00208586	0.00658092	7631
	RGS12	DOK7	eQTL_catalogue_esophagus_muscularis sQTL	0.00292313	0.00657577	7545
	RGS12	DOK7	eQTL_catalogue_adrenal_gland eQTL	0.00366119	0.0065689	7426
	RGS12	DOK7	eQTL_catalogue_esophagus_gej eQTL	0.002077	0.00654766	7600
	RGS12	DOK7	eQTL_catalogue_sigmoid_colon eQTL	0.00206351	0.00653727	7615
	RGS12	DOK7	eQTL_catalogue_pituitary eQTL	0.00230491	0.00648751	7500
	RGS12	DOK7	eQTL_catalogue_adipose_visceral eQTL	0.00202787	0.00643618	7600
	RGS12	DOK7	eQTL_catalogue_thyroid sQTL	0.00202145	0.00639371	7629
	RGS12	DOK7	eQTL_catalogue_tranverse_colon eQTL	0.00207729	0.00628597	7559
	RGS12	DOK7	eQTL_catalogue_thyroid eQTL	0.00191823	0.00613805	7662
	RGS12	DOK7	eQTL_catalogue_lung eQTL	0.00185052	0.0059487	7664
	RGS12	DOK7	MetaBrain_cortex eQTL	0.00433653	0	7916
	RGS12	DOK7	eQTLgen_blood eQTL	0.00288384	0	7816
	RGS12	ENSG00000244459	eQTL_catalogue_fairfax_monocytes_naive eQTL	0.00747334	0	1022
	RGS12	ENSG00000244459	eQTL_catalogue_amygdala eQTL	0.00384142	0.0068375	920
	RGS12	ENSG00000244459	eQTL_catalogue_young_microglia eQTL	0.00329167	0.00573679	934
	RGS12	ENSG00000244459	eQTL_catalogue_anterior_cingulate_cortex eQTL	0.00561119	0	907
	RGS12	ENSG00000244459	eQTL_catalogue_lung eQTL	0.00560992	0	1018
	RGS12	ENSG00000244459	eQTL_catalogue_skin_non_exposed eQTL	0.00296287	0.00517	1022
	RGS12	ENSG00000244459	eQTL_catalogue_braineac_substantia_nigra eQTL	0.00515119	0	791
	RGS12	ENSG00000244459	eQTL_catalogue_aorta eQTL	0.00493161	0	1005
	RGS12	ENSG00000244459	eQTL_catalogue_tibial_artery eQTL	0.00491704	0	1018
	RGS12	ENSG00000244459	eQTL_catalogue_tranverse_colon eQTL	0.0047634	0	1013
	RGS12	ENSG00000244459	eQTL_catalogue_esophagus_muscularis eQTL	0.00463538	0	1017
	RGS12	ENSG00000244459	eQTL_catalogue_pituitary eQTL	0.00317821	0.00432404	1002
	RGS12	ENSG00000244459	eQTL_catalogue_kasela_tcells_cd8 eQTL	0.00385956	0	984
	RGS12	ENSG00000244459	eQTL_catalogue_uterus eQTL	0.00380903	0	911
	RGS12	ENSG00000244459	eQTL_catalogue_blueprint_monocytes eQTL	0.00380552	0	1010
	RGS12	ENSG00000244459	eQTL_catalogue_small_intestine eQTL	0.00372737	0	916
	RGS12	ENSG00000244459	eQTL_catalogue_muscle eQTL	0.00370328	0	1022
	RGS12	ENSG00000244459	eQTL_catalogue_coronary_artery eQTL	0.00369356	0	1001
	RGS12	ENSG00000244459	eQTL_catalogue_sigmoid_colon eQTL	0.0036883	0	1004
	RGS12	ENSG00000244459	eQTL_catalogue_vagina eQTL	0.00364451	0	926
	RGS12	ENSG00000244459	eQTL_catalogue_quach_Pam3CSK4 eQTL	0.00360217	0	688
	RGS12	ENSG00000244459	eQTL_catalogue_fairfax_monocytes_lps24 eQTL	0.00358016	0	1007
	RGS12	ENSG00000244459	eQTL_catalogue_pancreas eQTL	0.00355646	0	994
	RGS12	ENSG00000244459	eQTL_catalogue_hypothalamus eQTL	0.00352222	0	926
	RGS12	ENSG00000244459	eQTL_catalogue_caudate eQTL	0.00350998	0	999
	RGS12	ENSG00000244459	eQTL_catalogue_frontal_cortex eQTL	0.00350801	0	922
	RGS12	ENSG00000244459	eQTL_catalogue_tibial_nerve eQTL	0.00342082	0	1022
	RGS12	ENSG00000244459	eQTL_catalogue_testis eQTL	0.00341149	0	1015
	RGS12	ENSG00000244459	eQTL_catalogue_quach_LPS eQTL	0.00339355	0	743
	RGS12	ENSG00000244459	eQTL_catalogue_cedar_monocytes eQTL	0.00339283	0	1005
	RGS12	ENSG00000244459	eQTL_catalogue_quach_naive eQTL	0.00338331	0	733
	RGS12	ENSG00000244459	eQTL_catalogue_nedelec_salmonella eQTL	0.0033761	0	855
	RGS12	ENSG00000244459	eQTL_catalogue_ovary eQTL	0.00337591	0	973
	RGS12	ENSG00000244459	eQTL_catalogue_thyroid eQTL	0.00337453	0	1024
	RGS12	ENSG00000244459	eQTL_catalogue_spinal_cord eQTL	0.00336345	0	941
	RGS12	ENSG00000244459	eQTL_catalogue_breast eQTL	0.00335328	0	1020
	RGS12	ENSG00000244459	eQTL_catalogue_braineac_putamen eQTL	0.00332586	0	919
	RGS12	ENSG00000244459	eQTL_catalogue_blood eQTL	0.00332126	0	1023
	RGS12	ENSG00000244459	eQTL_catalogue_adipose_visceral eQTL	0.003284	0	1021
	RGS12	ENSG00000244459	eQTL_catalogue_prostate eQTL	0.00325335	0	1007
	RGS12	ENSG00000244459	eQTL_catalogue_stomach eQTL	0.00325309	0	1015
	RGS12	ENSG00000244459	eQTL_catalogue_spleen eQTL	0.00325009	0	984
	RGS12	ENSG00000244459	eQTL_catalogue_nedelec_naive eQTL	0.0032403	0	812
	RGS12	ENSG00000244459	eQTL_catalogue_salivary_gland eQTL	0.00323479	0	913
	RGS12	ENSG00000244459	eQTL_catalogue_nedelec_lysteria eQTL	0.00320989	0	813
	RGS12	ENSG00000244459	eQTL_catalogue_fibroblast eQTL	0.00320359	0	1023
	RGS12	ENSG00000244459	eQTL_catalogue_quach_IAV eQTL	0.00320155	0	731
	RGS12	ENSG00000244459	eQTL_catalogue_kasela_tcells_cd4 eQTL	0.00319797	0	977
	RGS12	ENSG00000244459	eQTL_catalogue_cortex eQTL	0.00319185	0	992
	RGS12	ENSG00000244459	eQTL_catalogue_putamen eQTL	0.00318994	0	979
	RGS12	ENSG00000244459	eQTL_catalogue_adrenal_gland eQTL	0.00317704	0	992
	RGS12	ENSG00000244459	eQTL_catalogue_lcl eQTL	0.00316835	0	899
	RGS12	ENSG00000244459	eQTL_catalogue_cerebellum eQTL	0.00316172	0	989
	RGS12	ENSG00000244459	eQTL_catalogue_cerebellar_hemisphere eQTL	0.00315182	0	967
	RGS12	ENSG00000244459	eQTL_catalogue_liver eQTL	0.00310828	0	993
	RGS12	ENSG00000244459	eQTL_catalogue_fairfax_monocytes_lps2 eQTL	0.00308957	0	1001
	RGS12	ENSG00000244459	eQTL_catalogue_skin_exposed eQTL	0.00306675	0	1024
	RGS12	ENSG00000244459	eQTL_catalogue_hippocampus eQTL	0.00306245	0	936
	RGS12	ENSG00000244459	eQTL_catalogue_kidney eQTL	0.0030612	0	850
	RGS12	ENSG00000244459	eQTL_catalogue_fairfax_monocytes_ifn24 eQTL	0.0030584	0	1019
	RGS12	ENSG00000244459	eQTL_catalogue_substantia_nigra eQTL	0.00305419	0	878
	RGS12	ENSG00000244459	eQTL_catalogue_nucleus_accumbens eQTL	0.00297902	0	976
	RGS12	ENSG00000244459	eQTL_catalogue_esophagus_mucosa eQTL	0.00292407	0	1015
	RGS12	ENSG00000244459	eQTL_catalogue_left_ventricle eQTL	0.00289819	0	1018
	RGS12	ENSG00000244459	eQTL_catalogue_atrial_appendage eQTL	0.00289705	0	1008
	RGS12	ENSG00000244459	eQTL_catalogue_adipose eQTL	0.00282664	0	1024
	RGS12	ENSG00000244459	eQTL_catalogue_esophagus_gej eQTL	0.00280778	0	1006
	RGS12	ENSG00000244459	eQTL_catalogue_quach_R848 eQTL	0.00239208	0	685
	RGS12	ENSG00000248155	kosoy_microglia eQTL	0.007674	0	1646
	RGS12	ENSG00000248399	eQTL_catalogue_spinal_cord eQTL	0.0373683	0	2961
	RGS12	ENSG00000248399	eQTL_catalogue_thyroid eQTL	0.032487	0.0354501	3393
	RGS12	ENSG00000248399	eQTL_catalogue_salivary_gland eQTL	0.0312439	0.0340009	2773
	RGS12	ENSG00000248399	eQTL_catalogue_nedelec_lysteria eQTL	0.0291465	0.0317147	2810
	RGS12	ENSG00000248399	eQTL_catalogue_nedelec_salmonella eQTL	0.0313451	0	2945
	RGS12	ENSG00000248399	eQTL_catalogue_blueprint_monocytes eQTL	0.0311644	0	3316
	RGS12	ENSG00000248399	eQTL_catalogue_vagina eQTL	0.0273181	0	3139
	RGS12	ENSG00000248399	eQTL_catalogue_esophagus_gej eQTL	0.0252469	0	3363
	RGS12	ENSG00000248399	eQTL_catalogue_anterior_cingulate_cortex eQTL	0.0236057	0	2894
	RGS12	ENSG00000248399	eQTL_catalogue_prostate eQTL	0.0231023	0	3238
	RGS12	ENSG00000248399	eQTL_catalogue_kidney eQTL	0.0229223	0	2704
	RGS12	ENSG00000248399	eQTL_catalogue_frontal_cortex eQTL	0.0218278	0	3049
	RGS12	ENSG00000248399	eQTL_catalogue_esophagus_mucosa eQTL	0.0216771	0	3404
	RGS12	ENSG00000248399	eQTL_catalogue_lcl eQTL	0.0209794	0	2951
	RGS12	ENSG00000248399	eQTL_catalogue_quach_naive eQTL	0.0209465	0	2509
	RGS12	ENSG00000248399	eQTL_catalogue_muscle eQTL	0.0206432	0	3373
	RGS12	ENSG00000248399	eQTL_catalogue_caudate eQTL	0.0204287	0	3300
	RGS12	ENSG00000248399	eQTL_catalogue_fibroblast eQTL	0.02034	0	3427
	RGS12	ENSG00000248399	eQTL_catalogue_liver eQTL	0.0200776	0	3187
	RGS12	ENSG00000248399	eQTL_catalogue_esophagus_muscularis eQTL	0.0198738	0	3378
	RGS12	ENSG00000248399	eQTL_catalogue_substantia_nigra eQTL	0.0197068	0	2862
	RGS12	ENSG00000248399	eQTL_catalogue_breast eQTL	0.0196877	0	3397
	RGS12	ENSG00000248399	eQTL_catalogue_quach_IAV eQTL	0.0195126	0	2484
	RGS12	ENSG00000248399	eQTL_catalogue_sigmoid_colon eQTL	0.0194132	0	3381
	RGS12	ENSG00000248399	eQTL_catalogue_hippocampus eQTL	0.0194022	0	3148
	RGS12	ENSG00000248399	eQTL_catalogue_pancreas eQTL	0.0191527	0	3305
	RGS12	ENSG00000248399	eQTL_catalogue_atrial_appendage eQTL	0.0191057	0	3385
	RGS12	ENSG00000248399	eQTL_catalogue_nedelec_naive eQTL	0.0189903	0	2828
	RGS12	ENSG00000248399	eQTL_catalogue_quach_LPS eQTL	0.0189692	0	2559
	RGS12	ENSG00000248399	eQTL_catalogue_quach_R848 eQTL	0.0189293	0.0146264	2359
	RGS12	ENSG00000248399	eQTL_catalogue_cortex eQTL	0.0189239	0	3184
	RGS12	ENSG00000248399	eQTL_catalogue_skin_non_exposed eQTL	0.018906	0	3358
	RGS12	ENSG00000248399	eQTL_catalogue_aorta eQTL	0.0188554	0	3332
	RGS12	ENSG00000248399	eQTL_catalogue_hypothalamus eQTL	0.018768	0	3114
	RGS12	ENSG00000248399	eQTL_catalogue_braineac_substantia_nigra eQTL	0.0187545	0	2218
	RGS12	ENSG00000248399	eQTL_catalogue_braineac_putamen eQTL	0.0187098	0	2837
	RGS12	ENSG00000248399	eQTL_catalogue_amygdala eQTL	0.0186576	0	3020
	RGS12	ENSG00000248399	eQTL_catalogue_skin_exposed eQTL	0.018504	0	3352
	RGS12	ENSG00000248399	eQTL_catalogue_quach_Pam3CSK4 eQTL	0.0184643	0	2387
	RGS12	ENSG00000248399	eQTL_catalogue_coronary_artery eQTL	0.0179602	0	3370
	RGS12	ENSG00000248399	eQTL_catalogue_spleen eQTL	0.0179295	0	3211
	RGS12	ENSG00000248399	eQTL_catalogue_uterus eQTL	0.0178336	0	2826
	RGS12	ENSG00000248399	eQTL_catalogue_cerebellar_hemisphere eQTL	0.0176813	0	3113
	RGS12	ENSG00000248399	eQTL_catalogue_ovary eQTL	0.0175902	0	3223
	RGS12	ENSG00000248399	eQTL_catalogue_small_intestine eQTL	0.0173608	0	3027
	RGS12	ENSG00000248399	eQTL_catalogue_pituitary eQTL	0.0173022	0	3331
	RGS12	ENSG00000248399	eQTL_catalogue_cerebellum eQTL	0.0172959	0.0152466	3175
	RGS12	ENSG00000248399	eQTL_catalogue_putamen eQTL	0.0172424	0	3250
	RGS12	ENSG00000248399	eQTL_catalogue_testis eQTL	0.0171476	0.010587	3378
	RGS12	ENSG00000248399	eQTL_catalogue_nucleus_accumbens eQTL	0.0171338	0	3206
	RGS12	ENSG00000248399	eQTL_catalogue_adrenal_gland eQTL	0.0168992	0	3288
	RGS12	ENSG00000248399	eQTL_catalogue_left_ventricle eQTL	0.0163383	0	3446
	RGS12	ENSG00000248399	eQTL_catalogue_tibial_nerve eQTL	0.0160191	0	3394
	RGS12	ENSG00000248399	eQTL_catalogue_stomach eQTL	0.0156997	0	3345
	RGS12	ENSG00000248399	eQTL_catalogue_adipose_visceral eQTL	0.0154959	0	3369
	RGS12	ENSG00000248399	eQTL_catalogue_tranverse_colon eQTL	0.0153594	0	3357
	RGS12	ENSG00000248399	eQTL_catalogue_adipose eQTL	0.0146549	0	3396
	RGS12	ENSG00000248399	eQTL_catalogue_tibial_artery eQTL	0.0144438	0.0110474	3352
	RGS12	ENSG00000248399	eQTL_catalogue_lung eQTL	0.0142717	0.010192	3413
	RGS12	ENSG00000248399	eQTL_catalogue_commonmind_dlpfc eQTL	0.013123	0	3540
	RGS12	ENSG00000248399	kosoy_microglia eQTL	0.00680418	0	1451
	RGS12	ENSG00000248516	eQTL_catalogue_testis eQTL	0.0201213	0	5339
	RGS12	ENSG00000248516	eQTL_catalogue_blood eQTL	0.00585646	0.0181082	5418
	RGS12	ENSG00000248516	eQTL_catalogue_braineac_substantia_nigra eQTL	0.008311	0	3509
	RGS12	ENSG00000248516	eQTL_catalogue_braineac_putamen eQTL	0.00800049	0	3923
	RGS12	ENSG00000248516	eQTL_catalogue_commonmind_dlpfc eQTL	0.00702826	0	3606
	RGS12	ENSG00000248516	kosoy_microglia eQTL	0.00124979	0	2383
	RGS12	ENSG00000248840	kosoy_microglia eQTL	0.0131025	0.0103465	2129
	RGS12	ENSG00000249006	kosoy_microglia eQTL	0.00239536	0	822
	RGS12	ENSG00000249077	kosoy_microglia eQTL	0.00398567	0	1255
	RGS12	ENSG00000250623	eQTL_catalogue_braineac_putamen eQTL	0.00909963	0	2209
	RGS12	ENSG00000250623	eQTL_catalogue_frontal_cortex eQTL	0.00901215	0	2367
	RGS12	ENSG00000250623	eQTL_catalogue_hippocampus eQTL	0.00901145	0	2420
	RGS12	ENSG00000250623	eQTL_catalogue_amygdala eQTL	0.00887784	0	2358
	RGS12	ENSG00000250623	eQTL_catalogue_commonmind_dlpfc eQTL	0.00814767	0.00875055	2754
	RGS12	ENSG00000250623	eQTL_catalogue_caudate eQTL	0.00874457	0	2540
	RGS12	ENSG00000250623	eQTL_catalogue_putamen eQTL	0.00865684	0	2505
	RGS12	ENSG00000250623	eQTL_catalogue_pituitary eQTL	0.00862715	0	2561
	RGS12	ENSG00000250623	eQTL_catalogue_cortex eQTL	0.00852044	0	2516
	RGS12	ENSG00000250623	eQTL_catalogue_cerebellum eQTL	0.00850674	0	2502
	RGS12	ENSG00000250623	eQTL_catalogue_young_microglia eQTL	0.00843341	0	2325
	RGS12	ENSG00000250623	eQTL_catalogue_cerebellar_hemisphere eQTL	0.00833487	0	2454
	RGS12	ENSG00000250623	eQTL_catalogue_anterior_cingulate_cortex eQTL	0.00833041	0	2290
	RGS12	ENSG00000250623	kosoy_microglia eQTL	0.00459889	0	863
	RGS12	ENSG00000250623	eQTL_catalogue_braineac_substantia_nigra eQTL	0.00375087	0	1670
	RGS12	ENSG00000250681	eQTL_catalogue_small_intestine eQTL	0.00719221	0.0187981	6669
	RGS12	ENSG00000250681	eQTL_catalogue_vagina eQTL	0.0183057	0	6834
	RGS12	ENSG00000250681	eQTL_catalogue_kidney eQTL	0.0182741	0	5898
	RGS12	ENSG00000250681	eQTL_catalogue_tranverse_colon eQTL	0.0059487	0.0165014	7205
	RGS12	ENSG00000250681	eQTL_catalogue_braineac_putamen eQTL	0.0157248	0	5511
	RGS12	ENSG00000250681	eQTL_catalogue_uterus eQTL	0.0155766	0	6417
	RGS12	ENSG00000250681	eQTL_catalogue_spleen eQTL	0.0155298	0	6948
	RGS12	ENSG00000250681	eQTL_catalogue_braineac_substantia_nigra eQTL	0.014828	0	4660
	RGS12	ENSG00000250681	eQTL_catalogue_prostate eQTL	0.0141983	0	7032
	RGS12	ENSG00000250681	eQTL_catalogue_testis eQTL	0.00359521	0.00719392	7232
	RGS12	ENSG00000251148	fujita_excitatory eQTL	0.0112145	0.0355128	1813
	RGS12	ENSG00000251148	eQTL_catalogue_anterior_cingulate_cortex eQTL	0.0298137	0	2551
	RGS12	ENSG00000251148	eQTL_catalogue_prostate eQTL	0.0256432	0	2872
	RGS12	ENSG00000251148	fujita_inhibitory eQTL	0.0245708	0	1813
	RGS12	ENSG00000251148	eQTL_catalogue_quach_R848 eQTL	0.0203697	0	2072
	RGS12	ENSG00000251148	eQTL_catalogue_putamen eQTL	0.020189	0	2860
	RGS12	ENSG00000251148	eQTL_catalogue_hippocampus eQTL	0.0201619	0	2773
	RGS12	ENSG00000251148	eQTL_catalogue_quach_naive eQTL	0.0186192	0	2209
	RGS12	ENSG00000251148	eQTL_catalogue_stomach eQTL	0.0164496	0.0178864	2921
	RGS12	ENSG00000251148	eQTL_catalogue_fibroblast eQTL	0.0171614	0	3000
	RGS12	ENSG00000251148	eQTL_catalogue_tranverse_colon eQTL	0.0167738	0	2945
	RGS12	ENSG00000251148	eQTL_catalogue_young_microglia eQTL	0.0165506	0	2685
	RGS12	ENSG00000251148	eQTL_catalogue_spinal_cord eQTL	0.0157595	0	2641
	RGS12	ENSG00000251148	eQTL_catalogue_caudate eQTL	0.0155671	0	2911
	RGS12	ENSG00000251148	eQTL_catalogue_tibial_nerve eQTL	0.0152604	0	2970
	RGS12	ENSG00000251148	eQTL_catalogue_coronary_artery eQTL	0.0152165	0	2944
	RGS12	ENSG00000251148	eQTL_catalogue_kidney eQTL	0.0151803	0	2394
	RGS12	ENSG00000251148	eQTL_catalogue_hypothalamus eQTL	0.0150518	0	2736
	RGS12	ENSG00000251148	eQTL_catalogue_breast eQTL	0.0149899	0	2975
	RGS12	ENSG00000251148	eQTL_catalogue_cortex eQTL	0.014962	0	2812
	RGS12	ENSG00000251148	eQTL_catalogue_cerebellar_hemisphere eQTL	0.0149044	0	2761
	RGS12	ENSG00000251148	eQTL_catalogue_substantia_nigra eQTL	0.0148549	0	2530
	RGS12	ENSG00000251148	eQTL_catalogue_cerebellum eQTL	0.0146353	0	2810
	RGS12	ENSG00000251148	kosoy_microglia eQTL	0.00483305	0.0145422	1177
	RGS12	ENSG00000251148	eQTL_catalogue_braineac_putamen eQTL	0.0144966	0	2547
	RGS12	ENSG00000251148	eQTL_catalogue_pituitary eQTL	0.014442	0.0128498	2905
	RGS12	ENSG00000251148	eQTL_catalogue_nucleus_accumbens eQTL	0.0144294	0	2836
	RGS12	ENSG00000251148	eQTL_catalogue_quach_Pam3CSK4 eQTL	0.0143998	0	2100
	RGS12	ENSG00000251148	eQTL_catalogue_nedelec_salmonella eQTL	0.0143824	0	2609
	RGS12	ENSG00000251148	eQTL_catalogue_skin_non_exposed eQTL	0.0128302	0.0143449	2942
	RGS12	ENSG00000251148	eQTL_catalogue_ovary eQTL	0.0142464	0	2831
	RGS12	ENSG00000251148	eQTL_catalogue_quach_IAV eQTL	0.0141608	0	2190
	RGS12	ENSG00000251148	eQTL_catalogue_nedelec_lysteria eQTL	0.0141408	0	2494
	RGS12	ENSG00000251148	eQTL_catalogue_testis eQTL	0.0141399	0	2955
	RGS12	ENSG00000251148	eQTL_catalogue_quach_LPS eQTL	0.0138391	0	2256
	RGS12	ENSG00000251148	eQTL_catalogue_vagina eQTL	0.0138318	0	2742
	RGS12	ENSG00000251148	eQTL_catalogue_nedelec_naive eQTL	0.013822	0	2510
	RGS12	ENSG00000251148	eQTL_catalogue_uterus eQTL	0.0137056	0	2502
	RGS12	ENSG00000251148	eQTL_catalogue_frontal_cortex eQTL	0.0135906	0	2684
	RGS12	ENSG00000251148	eQTL_catalogue_amygdala eQTL	0.0135703	0.0106338	2682
	RGS12	ENSG00000251148	eQTL_catalogue_small_intestine eQTL	0.0135379	0.0131424	2665
	RGS12	ENSG00000251148	eQTL_catalogue_adrenal_gland eQTL	0.0130565	0	2883
	RGS12	ENSG00000251148	eQTL_catalogue_adipose eQTL	0.0128366	0	2969
	RGS12	ENSG00000251148	eQTL_catalogue_left_ventricle eQTL	0.0123681	0	3000
	RGS12	ENSG00000251148	eQTL_catalogue_braineac_substantia_nigra eQTL	0.0120025	0	1951
	RGS12	ENSG00000251148	eQTL_catalogue_lung eQTL	0.0119647	0	2981
	RGS12	ENSG00000251148	eQTL_catalogue_thyroid eQTL	0.0117029	0	2967
	RGS12	ENSG00000251148	eQTL_catalogue_skin_exposed eQTL	0.0116692	0	2938
	RGS12	ENSG00000251148	eQTL_catalogue_aorta eQTL	0.0115716	0	2909
	RGS12	ENSG00000251148	eQTL_catalogue_commonmind_dlpfc eQTL	0.0111891	0.0112654	3122
	RGS12	ENSG00000251148	eQTL_catalogue_adipose_visceral eQTL	0.0106216	0	2957
	RGS12	ENSG00000251229	kosoy_microglia eQTL	0.00246866	0.00991414	1528
	RGS12	ENSG00000253399	eQTL_catalogue_putamen eQTL	0.000775085	0	260
	RGS12	ENSG00000253399	eQTL_catalogue_tibial_nerve eQTL	0.000771933	0	274
	RGS12	ENSG00000253399	eQTL_catalogue_lung eQTL	0.000559585	0	275
	RGS12	ENSG00000253399	eQTL_catalogue_blueprint_monocytes eQTL	0.000543262	0	256
	RGS12	ENSG00000253399	eQTL_catalogue_fibroblast eQTL	0.000516071	0	275
	RGS12	ENSG00000253399	eQTL_catalogue_ovary eQTL	0.000507019	0	262
	RGS12	ENSG00000253399	eQTL_catalogue_adrenal_gland eQTL	0.000489859	0	266
	RGS12	ENSG00000253399	eQTL_catalogue_skin_non_exposed eQTL	0.000488837	0	274
	RGS12	ENSG00000253399	eQTL_catalogue_thyroid eQTL	0.000480292	0	274
	RGS12	ENSG00000253399	eQTL_catalogue_substantia_nigra eQTL	0.000466115	0	232
	RGS12	ENSG00000253399	eQTL_catalogue_lcl eQTL	0.000435769	0	246
	RGS12	ENSG00000253399	eQTL_catalogue_esophagus_gej eQTL	0.000433806	0	271
	RGS12	ENSG00000253399	eQTL_catalogue_pancreas eQTL	0.000431778	0	271
	RGS12	ENSG00000253399	eQTL_catalogue_esophagus_muscularis eQTL	0.000428069	0	273
	RGS12	ENSG00000253399	eQTL_catalogue_nucleus_accumbens eQTL	0.000428039	0	263
	RGS12	ENSG00000253399	eQTL_catalogue_spleen eQTL	0.000427007	0	265
	RGS12	ENSG00000253399	eQTL_catalogue_stomach eQTL	0.00042558	0	274
	RGS12	ENSG00000253399	eQTL_catalogue_prostate eQTL	0.000419577	0	268
	RGS12	ENSG00000253399	eQTL_catalogue_liver eQTL	0.000413284	0	264
	RGS12	ENSG00000253399	eQTL_catalogue_cerebellar_hemisphere eQTL	0.000408603	0	254
	RGS12	ENSG00000253399	eQTL_catalogue_esophagus_mucosa eQTL	0.000405602	0	274
	RGS12	ENSG00000253399	eQTL_catalogue_sigmoid_colon eQTL	0.00040511	0	267
	RGS12	ENSG00000253399	eQTL_catalogue_commonmind_dlpfc eQTL	0.000404821	0	276
	RGS12	ENSG00000253399	eQTL_catalogue_nedelec_lysteria eQTL	0.000404364	0	207
	RGS12	ENSG00000253399	eQTL_catalogue_aorta eQTL	0.00040169	0	274
	RGS12	ENSG00000253399	eQTL_catalogue_uterus eQTL	0.00039833	0	242
	RGS12	ENSG00000253399	eQTL_catalogue_spinal_cord eQTL	0.000395182	0	248
	RGS12	ENSG00000253399	eQTL_catalogue_cortex eQTL	0.000392991	0	267
	RGS12	ENSG00000253399	eQTL_catalogue_hypothalamus eQTL	0.000392346	0	255
	RGS12	ENSG00000253399	eQTL_catalogue_frontal_cortex eQTL	0.000392071	0	254
	RGS12	ENSG00000253399	eQTL_catalogue_skin_exposed eQTL	0.000391765	0	275
	RGS12	ENSG00000253399	eQTL_catalogue_anterior_cingulate_cortex eQTL	0.000389173	0	245
	RGS12	ENSG00000253399	eQTL_catalogue_nedelec_naive eQTL	0.000387811	0	204
	RGS12	ENSG00000253399	eQTL_catalogue_caudate eQTL	0.000381442	0	266
	RGS12	ENSG00000253399	eQTL_catalogue_amygdala eQTL	0.000381368	0	243
	RGS12	ENSG00000253399	eQTL_catalogue_coronary_artery eQTL	0.000378695	0	271
	RGS12	ENSG00000253399	eQTL_catalogue_tranverse_colon eQTL	0.000378636	0	277
	RGS12	ENSG00000253399	eQTL_catalogue_cerebellum eQTL	0.000377719	0	264
	RGS12	ENSG00000253399	eQTL_catalogue_small_intestine eQTL	0.000377653	0	254
	RGS12	ENSG00000253399	eQTL_catalogue_breast eQTL	0.000377448	0	273
	RGS12	ENSG00000253399	eQTL_catalogue_atrial_appendage eQTL	0.000376789	0	269
	RGS12	ENSG00000253399	eQTL_catalogue_blood eQTL	0.000372863	0	274
	RGS12	ENSG00000253399	eQTL_catalogue_left_ventricle eQTL	0.000365342	0	275
	RGS12	ENSG00000253399	eQTL_catalogue_pituitary eQTL	0.00036482	0	262
	RGS12	ENSG00000253399	eQTL_catalogue_testis eQTL	0.000364746	0	273
	RGS12	ENSG00000253399	eQTL_catalogue_adipose_visceral eQTL	0.000363626	0	274
	RGS12	ENSG00000253399	eQTL_catalogue_hippocampus eQTL	0.000362138	0	245
	RGS12	ENSG00000253399	eQTL_catalogue_vagina eQTL	0.000360977	0	244
	RGS12	ENSG00000253399	eQTL_catalogue_salivary_gland eQTL	0.00035934	0	258
	RGS12	ENSG00000253399	eQTL_catalogue_adipose eQTL	0.000354537	0	275
	RGS12	ENSG00000253399	eQTL_catalogue_young_microglia eQTL	0.000349589	0	237
	RGS12	ENSG00000253399	eQTL_catalogue_tibial_artery eQTL	0.000341779	0	275
	RGS12	ENSG00000253399	eQTL_catalogue_quach_LPS eQTL	0.000339525	0	180
	RGS12	ENSG00000253399	eQTL_catalogue_quach_IAV eQTL	0.000318079	0	172
	RGS12	ENSG00000253399	eQTL_catalogue_kidney eQTL	0.000310649	0	222
	RGS12	ENSG00000253399	eQTL_catalogue_quach_Pam3CSK4 eQTL	0.000307941	0	163
	RGS12	ENSG00000253399	eQTL_catalogue_braineac_putamen eQTL	0.000299743	0	232
	RGS12	ENSG00000253399	eQTL_catalogue_quach_naive eQTL	0.000298868	0	171
	RGS12	ENSG00000253399	eQTL_catalogue_braineac_substantia_nigra eQTL	0.000294301	0	207
	RGS12	ENSG00000253399	eQTL_catalogue_quach_R848 eQTL	0.000288278	0	162
	RGS12	ENSG00000254094	eQTL_catalogue_lung eQTL	0.000505431	0	257
	RGS12	ENSG00000254094	eQTL_catalogue_adipose_visceral eQTL	0.000505246	0	256
	RGS12	ENSG00000254094	eQTL_catalogue_tibial_artery eQTL	0.000475672	0	257
	RGS12	ENSG00000254094	eQTL_catalogue_quach_R848 eQTL	0.000438	0	152
	RGS12	ENSG00000254094	eQTL_catalogue_spleen eQTL	0.000436998	0	247
	RGS12	ENSG00000254094	eQTL_catalogue_blood eQTL	0.000418722	0	258
	RGS12	ENSG00000254094	eQTL_catalogue_stomach eQTL	0.00041007	0	256
	RGS12	ENSG00000254094	eQTL_catalogue_cerebellar_hemisphere eQTL	0.000405264	0	239
	RGS12	ENSG00000254094	eQTL_catalogue_small_intestine eQTL	0.000399001	0	244
	RGS12	ENSG00000254094	eQTL_catalogue_fibroblast eQTL	0.000396815	0	257
	RGS12	ENSG00000254094	eQTL_catalogue_blueprint_monocytes eQTL	0.000392171	0	241
	RGS12	ENSG00000254094	eQTL_catalogue_sigmoid_colon eQTL	0.000386012	0	252
	RGS12	ENSG00000254094	eQTL_catalogue_liver eQTL	0.000384329	0	249
	RGS12	ENSG00000254094	eQTL_catalogue_nedelec_naive eQTL	0.000378397	0	193
	RGS12	ENSG00000254094	eQTL_catalogue_commonmind_dlpfc eQTL	0.000375186	0	260
	RGS12	ENSG00000254094	eQTL_catalogue_esophagus_gej eQTL	0.000367865	0	255
	RGS12	ENSG00000254094	eQTL_catalogue_atrial_appendage eQTL	0.000366535	0	253
	RGS12	ENSG00000254094	eQTL_catalogue_pancreas eQTL	0.000366304	0	253
	RGS12	ENSG00000254094	eQTL_catalogue_cerebellum eQTL	0.00036499	0	248
	RGS12	ENSG00000254094	eQTL_catalogue_nucleus_accumbens eQTL	0.000364886	0	247
	RGS12	ENSG00000254094	eQTL_catalogue_tibial_nerve eQTL	0.000362482	0	258
	RGS12	ENSG00000254094	eQTL_catalogue_caudate eQTL	0.00035598	0	250
	RGS12	ENSG00000254094	eQTL_catalogue_putamen eQTL	0.000353594	0	244
	RGS12	ENSG00000254094	eQTL_catalogue_breast eQTL	0.000353319	0	257
	RGS12	ENSG00000254094	eQTL_catalogue_frontal_cortex eQTL	0.000352832	0	244
	RGS12	ENSG00000254094	eQTL_catalogue_tranverse_colon eQTL	0.000352704	0	259
	RGS12	ENSG00000254094	eQTL_catalogue_adipose eQTL	0.000351323	0	257
	RGS12	ENSG00000254094	eQTL_catalogue_adrenal_gland eQTL	0.000350321	0	251
	RGS12	ENSG00000254094	eQTL_catalogue_prostate eQTL	0.000349809	0	252
	RGS12	ENSG00000254094	eQTL_catalogue_hippocampus eQTL	0.000347344	0	235
	RGS12	ENSG00000254094	eQTL_catalogue_cortex eQTL	0.000346364	0	251
	RGS12	ENSG00000254094	eQTL_catalogue_hypothalamus eQTL	0.000345844	0	244
	RGS12	ENSG00000254094	eQTL_catalogue_left_ventricle eQTL	0.000344709	0	257
	RGS12	ENSG00000254094	eQTL_catalogue_thyroid eQTL	0.000344345	0	256
	RGS12	ENSG00000254094	eQTL_catalogue_esophagus_muscularis eQTL	0.000338304	0	255
	RGS12	ENSG00000254094	eQTL_catalogue_skin_exposed eQTL	0.000338257	0	257
	RGS12	ENSG00000254094	eQTL_catalogue_skin_non_exposed eQTL	0.000338229	0	258
	RGS12	ENSG00000254094	eQTL_catalogue_esophagus_mucosa eQTL	0.000337504	0	256
	RGS12	ENSG00000254094	eQTL_catalogue_salivary_gland eQTL	0.000336455	0	243
	RGS12	ENSG00000254094	eQTL_catalogue_aorta eQTL	0.000334971	0	256
	RGS12	ENSG00000254094	eQTL_catalogue_testis eQTL	0.00033188	0	257
	RGS12	ENSG00000254094	eQTL_catalogue_lcl eQTL	0.000331342	0	230
	RGS12	ENSG00000254094	eQTL_catalogue_pituitary eQTL	0.000328802	0	246
	RGS12	ENSG00000254094	eQTL_catalogue_vagina eQTL	0.000326241	0	234
	RGS12	ENSG00000254094	eQTL_catalogue_ovary eQTL	0.000325118	0	245
	RGS12	ENSG00000254094	eQTL_catalogue_uterus eQTL	0.000324847	0	234
	RGS12	ENSG00000254094	eQTL_catalogue_anterior_cingulate_cortex eQTL	0.000323139	0	235
	RGS12	ENSG00000254094	eQTL_catalogue_coronary_artery eQTL	0.000317569	0	253
	RGS12	ENSG00000254094	eQTL_catalogue_amygdala eQTL	0.000303402	0	233
	RGS12	ENSG00000254094	eQTL_catalogue_spinal_cord eQTL	0.00030258	0	233
	RGS12	ENSG00000254094	eQTL_catalogue_quach_Pam3CSK4 eQTL	0.000280698	0	153
	RGS12	ENSG00000254094	eQTL_catalogue_young_microglia eQTL	0.000276533	0	223
	RGS12	ENSG00000254094	eQTL_catalogue_substantia_nigra eQTL	0.000273871	0	222
	RGS12	ENSG00000254094	eQTL_catalogue_quach_naive eQTL	0.000273751	0	156
	RGS12	ENSG00000254094	eQTL_catalogue_kidney eQTL	0.000263192	0	212
	RGS12	ENSG00000254094	eQTL_catalogue_braineac_putamen eQTL	0.000248451	0	217
	RGS12	ENSG00000254094	eQTL_catalogue_quach_LPS eQTL	0.000242472	0	165
	RGS12	ENSG00000254094	eQTL_catalogue_braineac_substantia_nigra eQTL	0.000242064	0	198
	RGS12	ENSG00000270090	eQTL_catalogue_putamen eQTL	0.0262078	0	7188
	RGS12	ENSG00000270090	eQTL_catalogue_spleen eQTL	0.0202733	0	7116
	RGS12	ENSG00000270090	eQTL_catalogue_braineac_substantia_nigra eQTL	0.0167589	0	4753
	RGS12	ENSG00000270090	eQTL_catalogue_skin_non_exposed eQTL	0.0165189	0	7408
	RGS12	ENSG00000270090	eQTL_catalogue_braineac_putamen eQTL	0.0163676	0	5667
	RGS12	ENSG00000270090	eQTL_catalogue_caudate eQTL	0.0159099	0	7287
	RGS12	ENSG00000270090	eQTL_catalogue_nucleus_accumbens eQTL	0.0143954	0	7073
	RGS12	ENSG00000270090	eQTL_catalogue_skin_exposed eQTL	0.0118322	0.0106158	7405
	RGS12	ENSG00000270090	eQTL_catalogue_testis eQTL	0.00232879	0.007156	7410
	RGS12	ENSG00000272783	eQTL_catalogue_skin_exposed eQTL	0.0119407	0	954
	RGS12	ENSG00000272783	eQTL_catalogue_commonmind_dlpfc eQTL	0.0108445	0	959
	RGS12	ENSG00000272783	eQTL_catalogue_skin_non_exposed eQTL	0.0108378	0	950
	RGS12	ENSG00000272783	eQTL_catalogue_esophagus_gej eQTL	0.00341142	0.00746989	936
	RGS12	ENSG00000272783	eQTL_catalogue_fairfax_monocytes_ifn24 eQTL	0.00343365	0.00668761	946
	RGS12	ENSG00000272783	eQTL_catalogue_fairfax_monocytes_naive eQTL	0.00378094	0.00613701	948
	RGS12	ENSG00000272783	eQTL_catalogue_nucleus_accumbens eQTL	0.00304869	0.00541254	912
	RGS12	ENSG00000272783	eQTL_catalogue_frontal_cortex eQTL	0.00327492	0.00532312	866
	RGS12	ENSG00000272783	eQTL_catalogue_esophagus_mucosa eQTL	0.00512655	0	947
	RGS12	ENSG00000272783	eQTL_catalogue_muscle eQTL	0.00491012	0	952
	RGS12	ENSG00000272783	eQTL_catalogue_coronary_artery eQTL	0.00477869	0	933
	RGS12	ENSG00000272783	eQTL_catalogue_hypothalamus eQTL	0.0045236	0	869
	RGS12	ENSG00000272783	eQTL_catalogue_tibial_nerve eQTL	0.00441948	0	951
	RGS12	ENSG00000272783	eQTL_catalogue_cortex eQTL	0.00428881	0	926
	RGS12	ENSG00000272783	eQTL_catalogue_tranverse_colon eQTL	0.0042426	0	945
	RGS12	ENSG00000272783	eQTL_catalogue_tibial_artery eQTL	0.0040376	0	947
	RGS12	ENSG00000272783	eQTL_catalogue_anterior_cingulate_cortex eQTL	0.00402242	0	852
	RGS12	ENSG00000272783	eQTL_catalogue_vagina eQTL	0.00368309	0	864
	RGS12	ENSG00000272783	eQTL_catalogue_salivary_gland eQTL	0.00346306	0	864
	RGS12	ENSG00000272783	eQTL_catalogue_hippocampus eQTL	0.00346113	0	873
	RGS12	ENSG00000272783	eQTL_catalogue_stomach eQTL	0.00345833	0	945
	RGS12	ENSG00000272783	eQTL_catalogue_aorta eQTL	0.00340403	0	940
	RGS12	ENSG00000272783	eQTL_catalogue_left_ventricle eQTL	0.00336456	0	951
	RGS12	ENSG00000272783	eQTL_catalogue_caudate eQTL	0.00331437	0	932
	RGS12	ENSG00000272783	eQTL_catalogue_liver eQTL	0.0032793	0	923
	RGS12	ENSG00000272783	eQTL_catalogue_spleen eQTL	0.00327471	0	919
	RGS12	ENSG00000272783	eQTL_catalogue_cedar_monocytes eQTL	0.0031975	0	931
	RGS12	ENSG00000272783	eQTL_catalogue_kasela_tcells_cd4 eQTL	0.00315227	0	908
	RGS12	ENSG00000272783	eQTL_catalogue_spinal_cord eQTL	0.00314798	0	876
	RGS12	ENSG00000272783	eQTL_catalogue_ovary eQTL	0.00313995	0	910
	RGS12	ENSG00000272783	eQTL_catalogue_adrenal_gland eQTL	0.00312991	0	924
	RGS12	ENSG00000272783	eQTL_catalogue_kasela_tcells_cd8 eQTL	0.00312781	0	910
	RGS12	ENSG00000272783	eQTL_catalogue_pituitary eQTL	0.00311223	0	930
	RGS12	ENSG00000272783	eQTL_catalogue_cerebellar_hemisphere eQTL	0.00311063	0	903
	RGS12	ENSG00000272783	eQTL_catalogue_esophagus_muscularis eQTL	0.00307684	0	949
	RGS12	ENSG00000272783	eQTL_catalogue_putamen eQTL	0.00304091	0	915
	RGS12	ENSG00000272783	eQTL_catalogue_uterus eQTL	0.00303149	0	849
	RGS12	ENSG00000272783	eQTL_catalogue_kidney eQTL	0.0030259	0	797
	RGS12	ENSG00000272783	eQTL_catalogue_amygdala eQTL	0.00301554	0	857
	RGS12	ENSG00000272783	eQTL_catalogue_adipose_visceral eQTL	0.00300702	0	950
	RGS12	ENSG00000272783	eQTL_catalogue_small_intestine eQTL	0.00300494	0	859
	RGS12	ENSG00000272783	eQTL_catalogue_sigmoid_colon eQTL	0.00300379	0	937
	RGS12	ENSG00000272783	eQTL_catalogue_braineac_putamen eQTL	0.00300306	0	854
	RGS12	ENSG00000272783	eQTL_catalogue_pancreas eQTL	0.00298399	0	930
	RGS12	ENSG00000272783	eQTL_catalogue_fairfax_monocytes_lps2 eQTL	0.00297932	0	928
	RGS12	ENSG00000272783	eQTL_catalogue_prostate eQTL	0.00297551	0	935
	RGS12	ENSG00000272783	eQTL_catalogue_atrial_appendage eQTL	0.00295613	0	940
	RGS12	ENSG00000272783	eQTL_catalogue_cerebellum eQTL	0.00295493	0	919
	RGS12	ENSG00000272783	eQTL_catalogue_fairfax_monocytes_lps24 eQTL	0.00294962	0	933
	RGS12	ENSG00000272783	eQTL_catalogue_breast eQTL	0.0029321	0	949
	RGS12	ENSG00000272783	eQTL_catalogue_adipose eQTL	0.00290802	0	952
	RGS12	ENSG00000272783	eQTL_catalogue_substantia_nigra eQTL	0.00288285	0	818
	RGS12	ENSG00000272783	eQTL_catalogue_testis eQTL	0.00283727	0	946
	RGS12	ENSG00000272783	eQTL_catalogue_thyroid eQTL	0.00283283	0	955
	RGS12	ENSG00000272783	eQTL_catalogue_braineac_substantia_nigra eQTL	0.00281764	0	752
	RGS12	ENSG00000272783	eQTL_catalogue_lung eQTL	0.0028093	0	949
	RGS12	ENSG00000280310	kosoy_microglia eQTL	0.000129965	0	393
	RGS12	ENSG00000284727	kosoy_microglia eQTL	0.00214559	0	3045
	RGS12	ENSG00000286900	eQTL_catalogue_muscle eQTL	0.041351	0	7682
	RGS12	ENSG00000286900	eQTL_catalogue_quach_naive eQTL	0.0378518	0	5344
	RGS12	ENSG00000286900	eQTL_catalogue_quach_IAV eQTL	0.0278761	0	5298
	RGS12	ENSG00000286900	eQTL_catalogue_breast eQTL	0.0254665	0	7689
	RGS12	ENSG00000286900	eQTL_catalogue_esophagus_muscularis eQTL	0.0226463	0	7667
	RGS12	ENSG00000286900	eQTL_catalogue_vagina eQTL	0.0190242	0	7192
	RGS12	ENSG00000286900	eQTL_catalogue_nucleus_accumbens eQTL	0.0183288	0	7281
	RGS12	ENSG00000286900	eQTL_catalogue_prostate eQTL	0.017895	0	7428
	RGS12	ENSG00000286900	eQTL_catalogue_skin_exposed eQTL	0.0172011	0	7629
	RGS12	ENSG00000286900	eQTL_catalogue_small_intestine eQTL	0.0171256	0.0134489	7013
	RGS12	ENSG00000286900	eQTL_catalogue_amygdala eQTL	0.0167719	0	6832
	RGS12	ENSG00000286900	eQTL_catalogue_braineac_putamen eQTL	0.0164951	0	5861
	RGS12	ENSG00000286900	eQTL_catalogue_putamen eQTL	0.0162808	0	7402
	RGS12	ENSG00000286900	eQTL_catalogue_kidney eQTL	0.0159561	0	6222
	RGS12	ENSG00000286900	eQTL_catalogue_quach_Pam3CSK4 eQTL	0.0158421	0	5182
	RGS12	ENSG00000286900	eQTL_catalogue_cortex eQTL	0.0157837	0.0123807	7289
	RGS12	ENSG00000286900	eQTL_catalogue_liver eQTL	0.0154646	0	7341
	RGS12	ENSG00000286900	eQTL_catalogue_spinal_cord eQTL	0.0154002	0	6897
	RGS12	ENSG00000286900	eQTL_catalogue_ovary eQTL	0.0153595	0	7331
	RGS12	ENSG00000286900	eQTL_catalogue_substantia_nigra eQTL	0.0152363	0	6652
	RGS12	ENSG00000286900	eQTL_catalogue_pituitary eQTL	0.0151038	0	7535
	RGS12	ENSG00000286900	eQTL_catalogue_braineac_substantia_nigra eQTL	0.0150116	0	4932
	RGS12	ENSG00000286900	eQTL_catalogue_hypothalamus eQTL	0.0148102	0.0116706	7239
	RGS12	ENSG00000286900	eQTL_catalogue_quach_R848 eQTL	0.014609	0	5176
	RGS12	ENSG00000286900	eQTL_catalogue_quach_LPS eQTL	0.0146083	0.00808286	5436
	RGS12	ENSG00000286900	eQTL_catalogue_uterus eQTL	0.0145305	0	6769
	RGS12	ENSG00000286900	eQTL_catalogue_anterior_cingulate_cortex eQTL	0.0144795	0	6815
	RGS12	ENSG00000286900	eQTL_catalogue_thyroid eQTL	0.0143126	0.0117201	7699
	RGS12	ENSG00000286900	eQTL_catalogue_adrenal_gland eQTL	0.0142348	0	7463
	RGS12	ENSG00000286900	eQTL_catalogue_coronary_artery eQTL	0.0142007	0	7570
	RGS12	ENSG00000286900	eQTL_catalogue_hippocampus eQTL	0.0139328	0.00759756	7154
	RGS12	ENSG00000286900	eQTL_catalogue_esophagus_mucosa eQTL	0.0133011	0	7702
	RGS12	ENSG00000286900	eQTL_catalogue_adipose eQTL	0.0131871	0	7705
	RGS12	ENSG00000286900	eQTL_catalogue_skin_non_exposed eQTL	0.0131221	0	7630
	RGS12	ENSG00000286900	eQTL_catalogue_sigmoid_colon eQTL	0.0130291	0	7649
	RGS12	ENSG00000286900	eQTL_catalogue_caudate eQTL	0.013028	0	7504
	RGS12	ENSG00000286900	eQTL_catalogue_left_ventricle eQTL	0.0128262	0	7726
	RGS12	ENSG00000286900	eQTL_catalogue_esophagus_gej eQTL	0.0128167	0.0113436	7636
	RGS12	ENSG00000286900	eQTL_catalogue_tibial_artery eQTL	0.0127753	0	7661
	RGS12	ENSG00000286900	eQTL_catalogue_tranverse_colon eQTL	0.0124806	0	7595
	RGS12	ENSG00000286900	eQTL_catalogue_aorta eQTL	0.0124217	0	7622
	RGS12	ENSG00000286900	eQTL_catalogue_lung eQTL	0.0122776	0.0109957	7701
	RGS12	ENSG00000286900	eQTL_catalogue_stomach eQTL	0.0121786	0	7582
	RGS12	ENSG00000286900	eQTL_catalogue_tibial_nerve eQTL	0.0110892	0.00872957	7690
	RGS12	ENSG00000286900	eQTL_catalogue_cerebellar_hemisphere eQTL	0.0110002	0.00929173	7162
	RGS12	ENSG00000286900	eQTL_catalogue_adipose_visceral eQTL	0.0104314	0.00977526	7636
	RGS12	ENSG00000286900	eQTL_catalogue_frontal_cortex eQTL	0.00863903	0.00973975	7144
	RGS12	ENSG00000286900	eQTL_catalogue_commonmind_dlpfc eQTL	0.00448073	0.00950191	6061
	RGS12	ENSG00000286900	eQTL_catalogue_testis eQTL	0.00362531	0.00854217	7631
	RGS12	ENSG00000286900	eQTL_catalogue_cerebellum eQTL	0.00740103	0.00764672	7342
	RGS12	ENSG00000287099	eQTL_catalogue_aorta eQTL	0.0666626	0	5179
	RGS12	ENSG00000287099	eQTL_catalogue_cortex eQTL	0.0557906	0	4971
	RGS12	ENSG00000287099	eQTL_catalogue_skin_exposed eQTL	0.0470665	0	5211
	RGS12	ENSG00000287099	eQTL_catalogue_thyroid eQTL	0.0378422	0	5253
	RGS12	ENSG00000287099	eQTL_catalogue_spleen eQTL	0.0292575	0	4959
	RGS12	ENSG00000287099	eQTL_catalogue_testis eQTL	0.0260847	0	5236
	RGS12	ENSG00000287099	eQTL_catalogue_ovary eQTL	0.0251422	0	4997
	RGS12	ENSG00000287099	eQTL_catalogue_tibial_nerve eQTL	0.0243776	0	5254
	RGS12	ENSG00000287099	eQTL_catalogue_quach_naive eQTL	0.0216158	0.0240358	3763
	RGS12	ENSG00000287099	eQTL_catalogue_quach_LPS eQTL	0.0237669	0	3823
	RGS12	ENSG00000287099	eQTL_catalogue_prostate eQTL	0.0232657	0	5061
	RGS12	ENSG00000287099	eQTL_catalogue_spinal_cord eQTL	0.0225006	0	4694
	RGS12	ENSG00000287099	eQTL_catalogue_substantia_nigra eQTL	0.0206201	0	4490
	RGS12	ENSG00000287099	eQTL_catalogue_uterus eQTL	0.0204871	0	4525
	RGS12	ENSG00000287099	eQTL_catalogue_hippocampus eQTL	0.0204719	0	4910
	RGS12	ENSG00000287099	eQTL_catalogue_quach_IAV eQTL	0.0203422	0	3735
	RGS12	ENSG00000287099	eQTL_catalogue_putamen eQTL	0.0197317	0	5051
	RGS12	ENSG00000287099	eQTL_catalogue_braineac_putamen eQTL	0.0194857	0	4292
	RGS12	ENSG00000287099	eQTL_catalogue_quach_Pam3CSK4 eQTL	0.0191122	0	3609
	RGS12	ENSG00000287099	eQTL_catalogue_tranverse_colon eQTL	0.0188665	0	5184
	RGS12	ENSG00000287099	eQTL_catalogue_amygdala eQTL	0.0186328	0	4700
	RGS12	ENSG00000287099	eQTL_catalogue_quach_R848 eQTL	0.0183772	0	3573
	RGS12	ENSG00000287099	eQTL_catalogue_kidney eQTL	0.0183703	0	4163
	RGS12	ENSG00000287099	eQTL_catalogue_frontal_cortex eQTL	0.0181893	0	4821
	RGS12	ENSG00000287099	eQTL_catalogue_adrenal_gland eQTL	0.0181574	0	5074
	RGS12	ENSG00000287099	eQTL_catalogue_vagina eQTL	0.0177348	0	4853
	RGS12	ENSG00000287099	eQTL_catalogue_cerebellum eQTL	0.0176827	0	4987
	RGS12	ENSG00000287099	eQTL_catalogue_sigmoid_colon eQTL	0.0176155	0	5220
	RGS12	ENSG00000287099	eQTL_catalogue_hypothalamus eQTL	0.0175954	0	4908
	RGS12	ENSG00000287099	eQTL_catalogue_caudate eQTL	0.0175554	0	5136
	RGS12	ENSG00000287099	eQTL_catalogue_nucleus_accumbens eQTL	0.0170383	0	4996
	RGS12	ENSG00000287099	eQTL_catalogue_pituitary eQTL	0.0168936	0	5170
	RGS12	ENSG00000287099	eQTL_catalogue_stomach eQTL	0.0168484	0	5175
	RGS12	ENSG00000287099	eQTL_catalogue_small_intestine eQTL	0.0168212	0	4710
	RGS12	ENSG00000287099	eQTL_catalogue_skin_non_exposed eQTL	0.0167006	0	5200
	RGS12	ENSG00000287099	eQTL_catalogue_breast eQTL	0.0166582	0	5260
	RGS12	ENSG00000287099	eQTL_catalogue_atrial_appendage eQTL	0.0166081	0	5230
	RGS12	ENSG00000287099	eQTL_catalogue_anterior_cingulate_cortex eQTL	0.0165791	0	4614
	RGS12	ENSG00000287099	eQTL_catalogue_braineac_substantia_nigra eQTL	0.015989	0	3563
	RGS12	ENSG00000287099	eQTL_catalogue_coronary_artery eQTL	0.0158788	0	5188
	RGS12	ENSG00000287099	eQTL_catalogue_commonmind_dlpfc eQTL	0.0156343	0	5239
	RGS12	ENSG00000287099	eQTL_catalogue_esophagus_gej eQTL	0.0153872	0	5202
	RGS12	ENSG00000287099	eQTL_catalogue_lung eQTL	0.0147671	0	5270
	RGS12	ENSG00000287099	eQTL_catalogue_esophagus_muscularis eQTL	0.0146428	0	5230
	RGS12	ENSG00000287099	eQTL_catalogue_adipose eQTL	0.0137687	0	5267
	RGS12	ENSG00000287099	eQTL_catalogue_left_ventricle eQTL	0.01346	0.0116123	5294
	RGS12	ENSG00000287099	eQTL_catalogue_blood eQTL	0.0133371	0.0121024	5308
	RGS12	ENSG00000287099	eQTL_catalogue_adipose_visceral eQTL	0.0108118	0.00910909	5204
	RGS12	ENSG00000288589	eQTL_catalogue_braineac_substantia_nigra eQTL	0.0222897	0	4051
	RGS12	ENSG00000288589	eQTL_catalogue_braineac_putamen eQTL	0.0152041	0	4713
	RGS12	ENSG00000288589	eQTL_catalogue_commonmind_dlpfc eQTL	0.0115626	0	4552
	RGS12	ENSG00000288589	eQTL_catalogue_pituitary eQTL	0.00661062	0.0075552	6191
	RGS12	ENSG00000289032	eQTL_catalogue_esophagus_mucosa eQTL	0.10817	0	5586
	RGS12	ENSG00000289032	eQTL_catalogue_fibroblast eQTL	0.0224994	0.0516004	5603
	RGS12	ENSG00000289032	eQTL_catalogue_anterior_cingulate_cortex eQTL	0.0488814	0	5027
	RGS12	ENSG00000289032	eQTL_catalogue_breast eQTL	0.0169769	0.0366873	5578
	RGS12	ENSG00000289032	eQTL_catalogue_commonmind_dlpfc eQTL	0.0297967	0	3806
	RGS12	ENSG00000289032	eQTL_catalogue_prostate eQTL	0.0246011	0	5377
	RGS12	ENSG00000289032	eQTL_catalogue_stomach eQTL	0.0229138	0	5523
	RGS12	ENSG00000289032	eQTL_catalogue_adipose eQTL	0.0198253	0	5612
	RGS12	ENSG00000289032	eQTL_catalogue_substantia_nigra eQTL	0.018121	0	4891
	RGS12	ENSG00000289032	eQTL_catalogue_frontal_cortex eQTL	0.0174774	0	5269
	RGS12	ENSG00000289032	eQTL_catalogue_quach_LPS eQTL	0.0171259	0	3851
	RGS12	ENSG00000289032	eQTL_catalogue_thyroid eQTL	0.016762	0	5601
	RGS12	ENSG00000289032	eQTL_catalogue_braineac_substantia_nigra eQTL	0.0165479	0	3692
	RGS12	ENSG00000289032	eQTL_catalogue_skin_non_exposed eQTL	0.0163592	0	5541
	RGS12	ENSG00000289032	eQTL_catalogue_vagina eQTL	0.0155002	0	5247
	RGS12	ENSG00000289032	eQTL_catalogue_braineac_putamen eQTL	0.0154706	0	4117
	RGS12	ENSG00000289032	eQTL_catalogue_cerebellar_hemisphere eQTL	0.0153745	0	5235
	RGS12	ENSG00000289032	eQTL_catalogue_tibial_artery eQTL	0.0150289	0	5587
	RGS12	ENSG00000289032	eQTL_catalogue_ovary eQTL	0.0149981	0	5332
	RGS12	ENSG00000289032	eQTL_catalogue_nedelec_naive eQTL	0.0144425	0	4356
	RGS12	ENSG00000289032	eQTL_catalogue_putamen eQTL	0.0142981	0	5396
	RGS12	ENSG00000289032	eQTL_catalogue_kidney eQTL	0.0142474	0	4570
	RGS12	ENSG00000289032	eQTL_catalogue_lcl eQTL	0.0139271	0	4961
	RGS12	ENSG00000289032	eQTL_catalogue_hippocampus eQTL	0.0137043	0	5204
	RGS12	ENSG00000289032	eQTL_catalogue_adrenal_gland eQTL	0.0136081	0	5432
	RGS12	ENSG00000289032	eQTL_catalogue_esophagus_muscularis eQTL	0.0117565	0.0135809	5583
	RGS12	ENSG00000289032	eQTL_catalogue_quach_R848 eQTL	0.0135581	0	3724
	RGS12	ENSG00000289032	eQTL_catalogue_salivary_gland eQTL	0.0135344	0	4854
	RGS12	ENSG00000289032	eQTL_catalogue_pancreas eQTL	0.0134882	0	5524
	RGS12	ENSG00000289032	eQTL_catalogue_quach_IAV eQTL	0.0134014	0	3773
	RGS12	ENSG00000289032	eQTL_catalogue_nedelec_salmonella eQTL	0.0133481	0	4479
	RGS12	ENSG00000289032	eQTL_catalogue_quach_naive eQTL	0.0133059	0	3797
	RGS12	ENSG00000289032	eQTL_catalogue_cerebellum eQTL	0.013283	0	5376
	RGS12	ENSG00000289032	eQTL_catalogue_young_microglia eQTL	0.0130903	0	4878
	RGS12	ENSG00000289032	eQTL_catalogue_quach_Pam3CSK4 eQTL	0.0130749	0	3706
	RGS12	ENSG00000289032	eQTL_catalogue_cortex eQTL	0.0128331	0	5317
	RGS12	ENSG00000289032	eQTL_catalogue_nedelec_lysteria eQTL	0.0128166	0	4351
	RGS12	ENSG00000289032	eQTL_catalogue_amygdala eQTL	0.0128093	0	4946
	RGS12	ENSG00000289032	eQTL_catalogue_caudate eQTL	0.0127829	0	5471
	RGS12	ENSG00000289032	eQTL_catalogue_hypothalamus eQTL	0.0125618	0	5333
	RGS12	ENSG00000289032	eQTL_catalogue_esophagus_gej eQTL	0.0125476	0	5544
	RGS12	ENSG00000289032	eQTL_catalogue_tranverse_colon eQTL	0.0125444	0	5518
	RGS12	ENSG00000289032	eQTL_catalogue_spinal_cord eQTL	0.0125395	0	5041
	RGS12	ENSG00000289032	eQTL_catalogue_blueprint_monocytes eQTL	0.00681972	0.0122103	5257
	RGS12	ENSG00000289032	eQTL_catalogue_testis eQTL	0.0121821	0	5544
	RGS12	ENSG00000289032	eQTL_catalogue_uterus eQTL	0.0121783	0	5016
	RGS12	ENSG00000289032	eQTL_catalogue_coronary_artery eQTL	0.0121337	0	5508
	RGS12	ENSG00000289032	eQTL_catalogue_sigmoid_colon eQTL	0.0121334	0	5545
	RGS12	ENSG00000289032	eQTL_catalogue_nucleus_accumbens eQTL	0.011975	0	5300
	RGS12	ENSG00000289032	eQTL_catalogue_spleen eQTL	0.011931	0	5334
	RGS12	ENSG00000289032	eQTL_catalogue_adipose_visceral eQTL	0.0118762	0	5543
	RGS12	ENSG00000289032	eQTL_catalogue_liver eQTL	0.0117958	0.00969792	5339
