## SupplementTables for "Shared Risk Genes and Casual Relationships across Sex Hormone Related Traits and Alzheimer’s Disease" (part 11 of 12)

### Sheet: Table S4 (continued)
	Table S4. Table overview of all xQTL colocalization results.
	RGS12	ENSG00000289032	eQTL_catalogue_left_ventricle eQTL	0.0116818	0	5623
	RGS12	ENSG00000289032	eQTL_catalogue_small_intestine eQTL	0.0116726	0.0108096	5108
	RGS12	ENSG00000289032	eQTL_catalogue_pituitary eQTL	0.0113079	0	5507
	RGS12	ENSG00000289032	eQTL_catalogue_blood eQTL	0.0112871	0	5627
	RGS12	ENSG00000289032	eQTL_catalogue_aorta eQTL	0.0111484	0	5573
	RGS12	ENSG00000289032	eQTL_catalogue_lung eQTL	0.0110343	0	5601
	RGS12	ENSG00000289032	eQTL_catalogue_atrial_appendage eQTL	0.0102427	0	5574
	RGS12	ENSG00000289032	eQTL_catalogue_muscle eQTL	0.0102331	0	5597
	RGS12	ENSG00000289032	eQTL_catalogue_tibial_nerve eQTL	0.0102301	0	5584
	RGS12	ENSG00000289032	eQTL_catalogue_skin_exposed eQTL	0.0101709	0	5558
	RGS12	FAM193A	eQTL_catalogue_tranverse_colon eQTL	0.0480343	0.102959	3782
	RGS12	FAM193A	MetaBrain_cerebellum eQTL	0.0543562	0	3716
	RGS12	FAM193A	eQTL_catalogue_thyroid eQTL	0.0413744	0.0502896	3838
	RGS12	FAM193A	fujita_microglia eQTL	0.0360147	0	2352
	RGS12	FAM193A	eQTL_catalogue_blueprint_monocytes eQTL	0.0321879	0	3766
	RGS12	FAM193A	eQTL_catalogue_esophagus_muscularis eQTL	0.0314287	0	3825
	RGS12	FAM193A	eQTL_catalogue_adipose eQTL	0.0292961	0	3844
	RGS12	FAM193A	eQTL_catalogue_esophagus_gej eQTL	0.0280918	0	3792
	RGS12	FAM193A	eQTL_catalogue_esophagus_mucosa eQTL	0.0266086	0	3850
	RGS12	FAM193A	eQTL_catalogue_uterus eQTL	0.0262532	0	3242
	RGS12	FAM193A	eQTL_catalogue_hippocampus eQTL	0.02549	0	3582
	RGS12	FAM193A	eQTL_catalogue_liver eQTL	0.0254731	0	3627
	RGS12	FAM193A	eQTL_catalogue_quach_naive eQTL	0.0254419	0	2818
	RGS12	FAM193A	eQTL_catalogue_fairfax_monocytes_ifn24 eQTL	0.0246798	0	3822
	RGS12	FAM193A	eQTL_catalogue_hypothalamus eQTL	0.0244495	0	3555
	RGS12	FAM193A	eQTL_catalogue_tibial_artery eQTL	0.0243103	0	3800
	RGS12	FAM193A	eQTL_catalogue_cerebellar_hemisphere eQTL	0.0242548	0.0161787	3550
	RGS12	FAM193A	eQTL_catalogue_skin_exposed eQTL	0.0240962	0	3798
	RGS12	FAM193A	eQTL_catalogue_fairfax_monocytes_lps24 eQTL	0.0223528	0	3775
	RGS12	FAM193A	eQTL_catalogue_braineac_substantia_nigra eQTL	0.0223025	0	2548
	RGS12	FAM193A	eQTL_catalogue_stomach eQTL	0.0222825	0	3775
	RGS12	FAM193A	eQTL_catalogue_lung eQTL	0.0219886	0	3856
	RGS12	FAM193A	eQTL_catalogue_quach_IAV eQTL	0.020643	0	2792
	RGS12	FAM193A	fujita_inhibitory eQTL	0.02061	0.0196063	2352
	RGS12	FAM193A	eQTL_catalogue_blood eQTL	0.0201026	0	3889
	RGS12	FAM193A	eQTL_catalogue_tibial_nerve eQTL	0.0199639	0	3839
	RGS12	FAM193A	fujita_opc eQTL	0.0198416	0.0189555	2352
	RGS12	FAM193A	MetaBrain_hippocampus eQTL	0.0197714	0	3122
	RGS12	FAM193A	eQTL_catalogue_caudate eQTL	0.0197318	0	3744
	RGS12	FAM193A	eQTL_catalogue_prostate eQTL	0.019347	0	3685
	RGS12	FAM193A	eQTL_catalogue_kidney eQTL	0.0193376	0.0145286	3036
	RGS12	FAM193A	eQTL_catalogue_nedelec_naive eQTL	0.0191109	0.0150823	3170
	RGS12	FAM193A	eQTL_catalogue_anterior_cingulate_cortex eQTL	0.0190983	0	3317
	RGS12	FAM193A	eQTL_catalogue_young_microglia eQTL	0.0190119	0	3448
	RGS12	FAM193A	eQTL_catalogue_fairfax_monocytes_lps2 eQTL	0.0188784	0	3768
	RGS12	FAM193A	eQTL_catalogue_nedelec_lysteria eQTL	0.0188692	0	3162
	RGS12	FAM193A	MetaBrain_spinalcord eQTL	0.0188207	0	3200
	RGS12	FAM193A	eQTL_catalogue_frontal_cortex eQTL	0.0187337	0	3482
	RGS12	FAM193A	eQTL_catalogue_spinal_cord eQTL	0.0187292	0	3387
	RGS12	FAM193A	eQTL_catalogue_putamen eQTL	0.0186461	0	3691
	RGS12	FAM193A	eQTL_catalogue_commonmind_dlpfc eQTL	0.018627	0	3955
	RGS12	FAM193A	eQTL_catalogue_kasela_tcells_cd4 eQTL	0.0185772	0	3723
	RGS12	FAM193A	eQTL_catalogue_salivary_gland eQTL	0.018576	0	3161
	RGS12	FAM193A	eQTL_catalogue_small_intestine eQTL	0.0184477	0	3409
	RGS12	FAM193A	eQTL_catalogue_quach_R848 eQTL	0.0184078	0	2655
	RGS12	FAM193A	eQTL_catalogue_quach_LPS eQTL	0.0183225	0	2868
	RGS12	FAM193A	eQTL_catalogue_braineac_putamen eQTL	0.0183159	0	3186
	RGS12	FAM193A	eQTL_catalogue_cortex eQTL	0.0182197	0	3624
	RGS12	FAM193A	eQTL_catalogue_spleen eQTL	0.0182089	0	3616
	RGS12	FAM193A	eQTL_catalogue_nedelec_salmonella eQTL	0.0182037	0	3297
	RGS12	FAM193A	eQTL_catalogue_left_ventricle eQTL	0.0180509	0	3890
	RGS12	FAM193A	eQTL_catalogue_lcl eQTL	0.0179842	0	3323
	RGS12	FAM193A	eQTL_catalogue_ovary eQTL	0.0179459	0	3654
	RGS12	FAM193A	eQTL_catalogue_sigmoid_colon eQTL	0.0178851	0	3820
	RGS12	FAM193A	eQTL_catalogue_amygdala eQTL	0.0178394	0	3426
	RGS12	FAM193A	eQTL_catalogue_kasela_tcells_cd8 eQTL	0.0177249	0	3743
	RGS12	FAM193A	eQTL_catalogue_coronary_artery eQTL	0.0177229	0	3802
	RGS12	FAM193A	eQTL_catalogue_quach_Pam3CSK4 eQTL	0.0176785	0	2689
	RGS12	FAM193A	eQTL_catalogue_vagina eQTL	0.0176723	0	3574
	RGS12	FAM193A	eQTL_catalogue_adrenal_gland eQTL	0.0175923	0	3704
	RGS12	FAM193A	fujita_oligodendrocytes eQTL	0.0175476	0	2352
	RGS12	FAM193A	MetaBrain_basalganglia eQTL	0.0174701	0	3308
	RGS12	FAM193A	eQTL_catalogue_substantia_nigra eQTL	0.0174695	0	3249
	RGS12	FAM193A	eQTL_catalogue_nucleus_accumbens eQTL	0.017244	0	3646
	RGS12	FAM193A	eQTL_catalogue_cedar_monocytes eQTL	0.017128	0	3909
	RGS12	FAM193A	eQTL_catalogue_cerebellum eQTL	0.0170838	0	3612
	RGS12	FAM193A	eQTL_catalogue_pituitary eQTL	0.0169833	0	3780
	RGS12	FAM193A	eQTL_catalogue_pancreas eQTL	0.0169774	0	3743
	RGS12	FAM193A	eQTL_catalogue_breast eQTL	0.0169568	0	3843
	RGS12	FAM193A	eQTL_catalogue_testis eQTL	0.0165364	0	3829
	RGS12	FAM193A	eQTL_catalogue_fairfax_monocytes_naive eQTL	0.0163235	0	3828
	RGS12	FAM193A	eQTL_catalogue_skin_non_exposed eQTL	0.016048	0	3797
	RGS12	FAM193A	eQTL_catalogue_aorta eQTL	0.0157073	0	3773
	RGS12	FAM193A	eQTL_catalogue_fibroblast eQTL	0.0151471	0	3878
	RGS12	FAM193A	eQTL_catalogue_adipose_visceral eQTL	0.0148165	0	3791
	RGS12	FAM193A	eQTL_catalogue_muscle eQTL	0.0144077	0	3818
	RGS12	FAM193A	MetaBrain_cortex eQTL	0.0122702	0	4189
	RGS12	FAM193A	eQTL_catalogue_muscle sQTL	0.00427494	0.0116143	4442
	RGS12	FAM193A	eQTL_catalogue_atrial_appendage eQTL	0.0106956	0.00781817	3826
	RGS12	FAM193A	fujita_astrocytes eQTL	0.00389949	0.00800506	2352
	RGS12	FAM193A	fujita_excitatory eQTL	0.00571983	0.00723996	2352
	RGS12	FAM193A	eQTLgen_blood eQTL	0.00498924	0	4692
	RGS12	FAM193A	wingo_both_DLPFC eQTL	0.00187461	0	1625
	RGS12	FAM193A	wingo_female_DLPFC eQTL	0.00179238	0	1625
	RGS12	FAM193A	wingo_both_DLPFC pQTL	0.00173452	0	1626
	RGS12	FAM193A	wingo_female_DLPFC pQTL	0.00155869	0	1623
	RGS12	FAM193A	wingo_male_DLPFC eQTL	0.00152835	0	1620
	RGS12	FAM193A	kosoy_microglia eQTL	0.00140851	0	1384
	RGS12	FAM53A	eQTLgen_blood eQTL	0.210394	0	1233
	RGS12	FAM53A	eQTL_catalogue_lcl eQTL	0.00355997	0.00665789	1063
	RGS12	FAM53A	eQTL_catalogue_testis eQTL	0.00350381	0.00652036	1225
	RGS12	FAM53A	eQTL_catalogue_adrenal_gland eQTL	0.00340216	0.00651658	1191
	RGS12	FAM53A	eQTL_catalogue_thyroid eQTL	0.00509113	0.0062765	1241
	RGS12	FAM53A	eQTL_catalogue_young_microglia eQTL	0.00362675	0.00605985	1115
	RGS12	FAM53A	eQTL_catalogue_cedar_monocytes eQTL	0.00351375	0.00589832	1213
	RGS12	FAM53A	eQTL_catalogue_kasela_tcells_cd8 eQTL	0.0057366	0	1192
	RGS12	FAM53A	eQTL_catalogue_atrial_appendage eQTL	0.0032677	0.00569692	1212
	RGS12	FAM53A	eQTL_catalogue_kasela_tcells_cd4 eQTL	0.00567023	0	1169
	RGS12	FAM53A	eQTL_catalogue_braineac_substantia_nigra eQTL	0.00528647	0	907
	RGS12	FAM53A	MetaBrain_cortex eQTL	0.0052241	0	1277
	RGS12	FAM53A	eQTL_catalogue_aorta eQTL	0.00514696	0	1210
	RGS12	FAM53A	eQTL_catalogue_tranverse_colon eQTL	0.00312716	0.00510695	1218
	RGS12	FAM53A	eQTL_catalogue_anterior_cingulate_cortex eQTL	0.0035265	0.00479336	1078
	RGS12	FAM53A	eQTL_catalogue_braineac_putamen eQTL	0.00466866	0	1089
	RGS12	FAM53A	eQTL_catalogue_adipose eQTL	0.00456589	0	1241
	RGS12	FAM53A	eQTL_catalogue_frontal_cortex eQTL	0.00435746	0	1089
	RGS12	FAM53A	eQTL_catalogue_nedelec_salmonella eQTL	0.00425807	0	1064
	RGS12	FAM53A	eQTL_catalogue_cerebellum eQTL	0.00412302	0	1189
	RGS12	FAM53A	eQTL_catalogue_quach_IAV eQTL	0.00411332	0	889
	RGS12	FAM53A	eQTL_catalogue_uterus eQTL	0.00407418	0	1083
	RGS12	FAM53A	eQTL_catalogue_tibial_nerve eQTL	0.00399644	0	1241
	RGS12	FAM53A	eQTL_catalogue_quach_naive eQTL	0.00397711	0	892
	RGS12	FAM53A	eQTL_catalogue_cortex eQTL	0.00391565	0	1192
	RGS12	FAM53A	eQTL_catalogue_cerebellar_hemisphere eQTL	0.00387937	0	1164
	RGS12	FAM53A	eQTL_catalogue_liver eQTL	0.00386475	0	1201
	RGS12	FAM53A	eQTL_catalogue_fibroblast eQTL	0.00385146	0	1232
	RGS12	FAM53A	eQTL_catalogue_caudate eQTL	0.00374386	0	1202
	RGS12	FAM53A	eQTL_catalogue_pancreas eQTL	0.00369711	0	1192
	RGS12	FAM53A	eQTL_catalogue_vagina eQTL	0.00367732	0	1110
	RGS12	FAM53A	eQTL_catalogue_kidney eQTL	0.00367687	0	1011
	RGS12	FAM53A	eQTL_catalogue_hippocampus eQTL	0.00366752	0	1131
	RGS12	FAM53A	eQTL_catalogue_hypothalamus eQTL	0.00366142	0	1103
	RGS12	FAM53A	eQTL_catalogue_prostate eQTL	0.00365514	0	1218
	RGS12	FAM53A	eQTL_catalogue_muscle eQTL	0.00364082	0	1238
	RGS12	FAM53A	eQTL_catalogue_pituitary eQTL	0.00363266	0	1215
	RGS12	FAM53A	eQTL_catalogue_putamen eQTL	0.00362748	0	1179
	RGS12	FAM53A	eQTL_catalogue_skin_exposed eQTL	0.00356969	0	1240
	RGS12	FAM53A	eQTL_catalogue_small_intestine eQTL	0.00355956	0	1097
	RGS12	FAM53A	eQTL_catalogue_adipose_visceral eQTL	0.00353821	0	1236
	RGS12	FAM53A	eQTL_catalogue_testis sQTL	0.00352292	0	1209
	RGS12	FAM53A	eQTL_catalogue_left_ventricle eQTL	0.00350571	0	1224
	RGS12	FAM53A	eQTL_catalogue_spinal_cord eQTL	0.0034576	0	1121
	RGS12	FAM53A	eQTL_catalogue_sigmoid_colon eQTL	0.00344874	0	1215
	RGS12	FAM53A	eQTL_catalogue_breast eQTL	0.00344827	0	1234
	RGS12	FAM53A	eQTL_catalogue_blueprint_monocytes eQTL	0.00342105	0	1219
	RGS12	FAM53A	eQTL_catalogue_substantia_nigra eQTL	0.00340904	0	1048
	RGS12	FAM53A	eQTL_catalogue_commonmind_dlpfc eQTL	0.00340272	0	1251
	RGS12	FAM53A	eQTL_catalogue_fairfax_monocytes_lps2 eQTL	0.00338971	0	1193
	RGS12	FAM53A	eQTL_catalogue_esophagus_muscularis eQTL	0.00337471	0	1227
	RGS12	FAM53A	eQTL_catalogue_tibial_artery eQTL	0.00336418	0	1232
	RGS12	FAM53A	eQTL_catalogue_spleen eQTL	0.00334673	0	1185
	RGS12	FAM53A	eQTL_catalogue_nucleus_accumbens eQTL	0.00333853	0	1172
	RGS12	FAM53A	eQTL_catalogue_ovary eQTL	0.00331258	0	1168
	RGS12	FAM53A	eQTL_catalogue_skin_non_exposed eQTL	0.00326985	0	1238
	RGS12	FAM53A	eQTL_catalogue_salivary_gland eQTL	0.00326466	0	1065
	RGS12	FAM53A	eQTL_catalogue_coronary_artery eQTL	0.00325366	0	1204
	RGS12	FAM53A	eQTL_catalogue_amygdala eQTL	0.00325365	0	1107
	RGS12	FAM53A	eQTL_catalogue_fairfax_monocytes_naive eQTL	0.00324195	0	1220
	RGS12	FAM53A	MetaBrain_spinalcord eQTL	0.00321139	0	999
	RGS12	FAM53A	eQTL_catalogue_fairfax_monocytes_lps24 eQTL	0.00319881	0	1202
	RGS12	FAM53A	eQTL_catalogue_fairfax_monocytes_ifn24 eQTL	0.0031612	0	1214
	RGS12	FAM53A	eQTL_catalogue_stomach eQTL	0.00315251	0	1225
	RGS12	FAM53A	eQTL_catalogue_lung eQTL	0.00313954	0	1225
	RGS12	FAM53A	MetaBrain_hippocampus eQTL	0.00311955	0	990
	RGS12	FAM53A	eQTL_catalogue_esophagus_gej eQTL	0.00307071	0	1209
	RGS12	FAM53A	MetaBrain_cerebellum eQTL	0.00304961	0	1159
	RGS12	FAM53A	MetaBrain_basalganglia eQTL	0.00303574	0	1023
	RGS12	FAM53A	fujita_oligodendrocytes eQTL	0.00302983	0	833
	RGS12	FAM53A	eQTL_catalogue_esophagus_mucosa eQTL	0.00291943	0	1226
	RGS12	FAM86EP	eQTLgen_blood eQTL	0.00197592	0	6228
	RGS12	FGFR3	eQTL_catalogue_tibial_artery eQTL	0.00489216	0.0181836	1640
	RGS12	FGFR3	NGI_female_CSF pQTL	0.0140684	0	10150
	RGS12	FGFR3	NGI_male_CSF pQTL	0.0129905	0	9968
	RGS12	FGFR3	eQTL_catalogue_fairfax_monocytes_naive eQTL	0.00991543	0	1622
	RGS12	FGFR3	eQTL_catalogue_commonmind_dlpfc sQTL	0.00771725	0	1714
	RGS12	FGFR3	NGI_all_CSF pQTL	0.00763905	0	6992
	RGS12	FGFR3	eQTL_catalogue_testis sQTL	0.00676939	0	1663
	RGS12	FGFR3	eQTL_catalogue_small_intestine eQTL	0.00362021	0.00642591	1470
	RGS12	FGFR3	eQTL_catalogue_skin_exposed eQTL	0.00618694	0	1647
	RGS12	FGFR3	eQTL_catalogue_anterior_cingulate_cortex sQTL	0.00394429	0.00591103	1465
	RGS12	FGFR3	eQTL_catalogue_ovary eQTL	0.00363006	0.00590737	1561
	RGS12	FGFR3	fujita_inhibitory eQTL	0.00550773	0	1042
	RGS12	FGFR3	MetaBrain_cortex eQTL	0.00546638	0	1710
	RGS12	FGFR3	eQTL_catalogue_hypothalamus eQTL	0.005435	0	1481
	RGS12	FGFR3	MetaBrain_spinalcord eQTL	0.00457993	0	1323
	RGS12	FGFR3	eQTL_catalogue_thyroid eQTL	0.00448885	0	1648
	RGS12	FGFR3	eQTL_catalogue_left_ventricle eQTL	0.00446685	0	1630
	RGS12	FGFR3	eQTL_catalogue_adipose eQTL	0.00444914	0	1654
	RGS12	FGFR3	eQTL_catalogue_kasela_tcells_cd4 eQTL	0.00441713	0	1573
	RGS12	FGFR3	eQTL_catalogue_vagina eQTL	0.00441396	0	1486
	RGS12	FGFR3	eQTL_catalogue_skin_non_exposed sQTL	0.00436708	0	1702
	RGS12	FGFR3	eQTL_catalogue_kidney eQTL	0.00430082	0	1332
	RGS12	FGFR3	eQTL_catalogue_fairfax_monocytes_ifn24 eQTL	0.00428785	0	1615
	RGS12	FGFR3	eQTL_catalogue_cedar_monocytes eQTL	0.00423254	0	1622
	RGS12	FGFR3	eQTL_catalogue_coronary_artery eQTL	0.00423228	0	1606
	RGS12	FGFR3	eQTL_catalogue_esophagus_gej eQTL	0.00422339	0	1616
	RGS12	FGFR3	eQTL_catalogue_sigmoid_colon eQTL	0.00420369	0	1622
	RGS12	FGFR3	eQTL_catalogue_kasela_tcells_cd8 eQTL	0.00417732	0	1602
	RGS12	FGFR3	eQTL_catalogue_commonmind_dlpfc eQTL	0.00415857	0	1686
	RGS12	FGFR3	eQTL_catalogue_cortex sQTL	0.00414776	0	1617
	RGS12	FGFR3	eQTL_catalogue_breast eQTL	0.00413362	0	1638
	RGS12	FGFR3	eQTL_catalogue_frontal_cortex eQTL	0.00413201	0	1454
	RGS12	FGFR3	eQTL_catalogue_adipose_visceral eQTL	0.00411425	0	1651
	RGS12	FGFR3	MetaBrain_cerebellum eQTL	0.00411316	0	1543
	RGS12	FGFR3	eQTL_catalogue_tibial_nerve eQTL	0.00408305	0	1651
	RGS12	FGFR3	eQTL_catalogue_prostate eQTL	0.00407541	0	1621
	RGS12	FGFR3	eQTL_catalogue_caudate sQTL	0.00407114	0	1657
	RGS12	FGFR3	eQTL_catalogue_caudate eQTL	0.00405699	0	1603
	RGS12	FGFR3	eQTL_catalogue_substantia_nigra eQTL	0.00402093	0	1397
	RGS12	FGFR3	eQTL_catalogue_cortex eQTL	0.00397603	0	1588
	RGS12	FGFR3	eQTL_catalogue_pituitary eQTL	0.00396182	0	1623
	RGS12	FGFR3	eQTL_catalogue_anterior_cingulate_cortex eQTL	0.00395552	0	1438
	RGS12	FGFR3	eQTL_catalogue_cerebellum eQTL	0.00393898	0	1576
	RGS12	FGFR3	eQTL_catalogue_skin_exposed sQTL	0.00391444	0	1696
	RGS12	FGFR3	eQTL_catalogue_cerebellar_hemisphere eQTL	0.00390051	0	1551
	RGS12	FGFR3	MetaBrain_hippocampus eQTL	0.0038441	0	1327
	RGS12	FGFR3	eQTL_catalogue_putamen eQTL	0.00384008	0	1575
	RGS12	FGFR3	eQTL_catalogue_pancreas eQTL	0.0038347	0	1580
	RGS12	FGFR3	eQTL_catalogue_adrenal_gland eQTL	0.00382746	0	1592
	RGS12	FGFR3	eQTL_catalogue_lung sQTL	0.0038087	0	1666
	RGS12	FGFR3	eQTL_catalogue_esophagus_mucosa sQTL	0.00379393	0	1686
	RGS12	FGFR3	eQTL_catalogue_testis eQTL	0.00378227	0	1633
	RGS12	FGFR3	eQTL_catalogue_nucleus_accumbens sQTL	0.00377451	0	1594
	RGS12	FGFR3	eQTL_catalogue_esophagus_mucosa eQTL	0.00374764	0	1636
	RGS12	FGFR3	eQTL_catalogue_hippocampus eQTL	0.00374614	0	1511
	RGS12	FGFR3	eQTL_catalogue_liver eQTL	0.00374535	0	1601
	RGS12	FGFR3	eQTL_catalogue_spinal_cord eQTL	0.00373321	0	1490
	RGS12	FGFR3	eQTL_catalogue_frontal_cortex sQTL	0.00372689	0	1480
	RGS12	FGFR3	eQTL_catalogue_nucleus_accumbens eQTL	0.00371043	0	1568
	RGS12	FGFR3	eQTL_catalogue_uterus eQTL	0.00370442	0	1446
	RGS12	FGFR3	eQTL_catalogue_skin_non_exposed eQTL	0.00370276	0	1651
	RGS12	FGFR3	eQTL_catalogue_spleen eQTL	0.00367392	0	1577
	RGS12	FGFR3	eQTL_catalogue_braineac_substantia_nigra eQTL	0.00366595	0	1176
	RGS12	FGFR3	eQTL_catalogue_lung eQTL	0.00363913	0	1635
	RGS12	FGFR3	eQTL_catalogue_pancreas sQTL	0.00362465	0	1610
	RGS12	FGFR3	eQTL_catalogue_stomach eQTL	0.00360823	0	1631
	RGS12	FGFR3	eQTL_catalogue_fairfax_monocytes_lps2 eQTL	0.00360655	0	1591
	RGS12	FGFR3	eQTL_catalogue_esophagus_muscularis eQTL	0.00355024	0	1635
	RGS12	FGFR3	eQTL_catalogue_salivary_gland eQTL	0.00354072	0	1401
	RGS12	FGFR3	eQTL_catalogue_aorta eQTL	0.00353985	0	1617
	RGS12	FGFR3	eQTL_catalogue_young_microglia eQTL	0.00352939	0	1495
	RGS12	FGFR3	eQTL_catalogue_fairfax_monocytes_lps24 eQTL	0.00352348	0	1599
	RGS12	FGFR3	eQTL_catalogue_amygdala eQTL	0.00352193	0	1481
	RGS12	FGFR3	eQTL_catalogue_fibroblast eQTL	0.00350858	0	1638
	RGS12	FGFR3	eQTL_catalogue_braineac_putamen eQTL	0.00345844	0	1449
	RGS12	FGFR3	eQTL_catalogue_tranverse_colon eQTL	0.00338815	0	1622
	RGS12	FGFR3	eQTL_catalogue_muscle eQTL	0.00337175	0	1648
	RGS12	FGFR3	eQTL_catalogue_atrial_appendage eQTL	0.00335707	0	1616
	RGS12	FGFR3	MetaBrain_basalganglia eQTL	0.00329366	0	1373
	RGS12	FGFR3	fujita_astrocytes eQTL	0.00306787	0	1042
	RGS12	FGFR3	fujita_opc eQTL	0.00267918	0	1042
	RGS12	FGFR3	fujita_oligodendrocytes eQTL	0.0022782	0	1042
	RGS12	FGFR3	wingo_male_DLPFC eQTL	8.09833913268716e-05	0	70
	RGS12	FGFR3	wingo_male_DLPFC pQTL	4.63177289104928e-05	0	70
	RGS12	FGFR3	wingo_both_DLPFC eQTL	4.43431636073215e-05	0	70
	RGS12	FGFR3	wingo_female_DLPFC eQTL	4.35981200409466e-05	0	70
	RGS12	FGFR3	wingo_female_DLPFC pQTL	3.77635250179842e-05	0	70
	RGS12	FGFR3	wingo_both_DLPFC pQTL	3.25710682481245e-05	0	70
	RGS12	FGFR3	ARIC_blood pQTL	2.19659575975013e-05	0	43
	RGS12	FGFR3	kosoy_microglia eQTL	5.61016006160769e-06	0	17
	RGS12	GRK4	fujita_oligodendrocytes eQTL	0.0248736	0.0158444	3722
	RGS12	GRK4	eQTL_catalogue_fairfax_monocytes_ifn24 eQTL	0.0235194	0	5015
	RGS12	GRK4	MetaBrain_spinalcord eQTL	0.0227117	0	4772
	RGS12	GRK4	eQTL_catalogue_adrenal_gland sQTL	0.0207168	0.00728938	6038
	RGS12	GRK4	eQTL_catalogue_spinal_cord eQTL	0.0206526	0	5340
	RGS12	GRK4	eQTL_catalogue_substantia_nigra eQTL	0.0179219	0.0120234	5085
	RGS12	GRK4	eQTL_catalogue_young_microglia eQTL	0.017866	0	5273
	RGS12	GRK4	eQTL_catalogue_braineac_putamen eQTL	0.0173982	0	4634
	RGS12	GRK4	eQTL_catalogue_fairfax_monocytes_lps24 eQTL	0.0173695	0	4972
	RGS12	GRK4	eQTL_catalogue_hypothalamus eQTL	0.016763	0	5578
	RGS12	GRK4	eQTL_catalogue_fairfax_monocytes_lps2 eQTL	0.0167425	0	4964
	RGS12	GRK4	eQTL_catalogue_cedar_monocytes eQTL	0.0167286	0	5214
	RGS12	GRK4	eQTL_catalogue_amygdala eQTL	0.0164194	0	5297
	RGS12	GRK4	eQTL_catalogue_quach_IAV eQTL	0.0162967	0	4228
	RGS12	GRK4	eQTL_catalogue_braineac_substantia_nigra eQTL	0.0159527	0	3841
	RGS12	GRK4	eQTL_catalogue_kasela_tcells_cd4 eQTL	0.015879	0	5106
	RGS12	GRK4	eQTL_catalogue_kasela_tcells_cd8 eQTL	0.0158561	0	5114
	RGS12	GRK4	eQTL_catalogue_anterior_cingulate_cortex eQTL	0.0157214	0.0096459	5252
	RGS12	GRK4	eQTL_catalogue_fairfax_monocytes_naive eQTL	0.0152605	0	5025
	RGS12	GRK4	eQTL_catalogue_left_ventricle eQTL	0.0151177	0	5998
	RGS12	GRK4	eQTL_catalogue_liver eQTL	0.015042	0	5669
	RGS12	GRK4	eQTL_catalogue_cortex sQTL	0.0149888	0.00734072	5896
	RGS12	GRK4	eQTL_catalogue_cerebellum sQTL	0.0138323	0.00633245	5975
	RGS12	GRK4	eQTL_catalogue_atrial_appendage eQTL	0.0136793	0	5937
	RGS12	GRK4	eQTL_catalogue_spinal_cord sQTL	0.013538	0.00630678	5539
	RGS12	GRK4	eQTL_catalogue_prostate sQTL	0.0131528	0.00629973	6013
	RGS12	GRK4	eQTL_catalogue_ovary eQTL	0.00207624	0.0129935	5673
	RGS12	GRK4	fujita_astrocytes eQTL	0.0127357	0	3722
	RGS12	GRK4	eQTL_catalogue_caudate eQTL	0.0123763	0.00860133	5816
	RGS12	GRK4	eQTL_catalogue_lung sQTL	0.00500965	0.0123157	6253
	RGS12	GRK4	eQTL_catalogue_adipose sQTL	0.00460283	0.0115229	6328
	RGS12	GRK4	fujita_inhibitory eQTL	0.0027989	0.0114986	3722
	RGS12	GRK4	eQTL_catalogue_testis sQTL	0.00348892	0.0103955	6383
	RGS12	GRK4	eQTL_catalogue_testis eQTL	0.00212575	0.0103577	5935
	RGS12	GRK4	eQTL_catalogue_pancreas eQTL	0.00204832	0.0101603	5829
	RGS12	GRK4	eQTL_catalogue_skin_non_exposed eQTL	0.00204329	0.0101402	5908
	RGS12	GRK4	eQTL_catalogue_esophagus_gej sQTL	0.00935541	0.00593341	6188
	RGS12	GRK4	eQTL_catalogue_tibial_nerve sQTL	0.0086	0.00594296	6277
	RGS12	GRK4	wingo_male_DLPFC eQTL	0.00238423	0.00821391	1702
	RGS12	GRK4	wingo_both_DLPFC eQTL	0.00232611	0.0081484	1731
	RGS12	GRK4	kosoy_microglia eQTL	0.00285961	0.00814632	1441
	RGS12	GRK4	wingo_female_DLPFC eQTL	0.00228125	0.00805196	1730
	RGS12	GRK4	eQTL_catalogue_fibroblast sQTL	0.00793859	0.00590368	6110
	RGS12	GRK4	MetaBrain_basalganglia eQTL	0.00720966	0.00652436	4711
	RGS12	GRK4	eQTL_catalogue_adipose_visceral sQTL	0.00435257	0.00713995	6189
	RGS12	GRK4	eQTL_catalogue_quach_Pam3CSK4 eQTL	0.00227377	0.0069972	4104
	RGS12	GRK4	eQTL_catalogue_pituitary eQTL	0.0065964	0.00699252	5856
	RGS12	GRK4	eQTL_catalogue_quach_R848 eQTL	0.00222189	0.00694438	4076
	RGS12	GRK4	eQTL_catalogue_atrial_appendage sQTL	0.00371564	0.00681132	6215
	RGS12	GRK4	eQTL_catalogue_tibial_nerve eQTL	0.00220848	0.00679734	5959
	RGS12	GRK4	eQTL_catalogue_blueprint_monocytes eQTL	0.00234568	0.00670531	5733
	RGS12	GRK4	eQTL_catalogue_quach_LPS eQTL	0.00214823	0.00668136	4345
	RGS12	GRK4	eQTL_catalogue_lung eQTL	0.00218978	0.00667549	5975
	RGS12	GRK4	MetaBrain_hippocampus eQTL	0.00625875	0.00667494	4489
	RGS12	GRK4	eQTL_catalogue_commonmind_dlpfc eQTL	0.00277775	0.00667423	5295
	RGS12	GRK4	eQTL_catalogue_lcl eQTL	0.00474989	0.00664514	5201
	RGS12	GRK4	eQTL_catalogue_tranverse_colon eQTL	0.00216153	0.00663392	5885
	RGS12	GRK4	eQTL_catalogue_adipose_visceral eQTL	0.00213991	0.00656432	5910
	RGS12	GRK4	eQTL_catalogue_fibroblast eQTL	0.00218398	0.00655417	5997
	RGS12	GRK4	eQTL_catalogue_esophagus_gej eQTL	0.00211821	0.00653705	5907
	RGS12	GRK4	eQTL_catalogue_adipose eQTL	0.00215561	0.00653694	5978
	RGS12	GRK4	eQTL_catalogue_nedelec_naive eQTL	0.00216212	0.00652778	4819
	RGS12	GRK4	eQTL_catalogue_breast sQTL	0.00404605	0.00651179	6240
	RGS12	GRK4	eQTL_catalogue_stomach eQTL	0.00211378	0.00651073	5871
	RGS12	GRK4	eQTL_catalogue_esophagus_mucosa eQTL	0.00211335	0.00651055	5973
	RGS12	GRK4	eQTL_catalogue_breast eQTL	0.00210973	0.0065062	5961
	RGS12	GRK4	eQTL_catalogue_tibial_artery eQTL	0.00210938	0.0065	5928
	RGS12	GRK4	eQTL_catalogue_frontal_cortex eQTL	0.00500346	0.0064922	5484
	RGS12	GRK4	eQTL_catalogue_sigmoid_colon eQTL	0.00210008	0.00648829	5922
	RGS12	GRK4	eQTL_catalogue_esophagus_muscularis eQTL	0.00210715	0.00648823	5939
	RGS12	GRK4	eQTL_catalogue_spleen eQTL	0.00209965	0.00648497	5629
	RGS12	GRK4	eQTL_catalogue_nedelec_lysteria eQTL	0.00214174	0.006482	4807
	RGS12	GRK4	eQTL_catalogue_small_intestine eQTL	0.00210193	0.00647733	5359
	RGS12	GRK4	eQTL_catalogue_prostate eQTL	0.00207458	0.00642962	5734
	RGS12	GRK4	eQTL_catalogue_kidney eQTL	0.00406155	0.00642789	4761
	RGS12	GRK4	eQTL_catalogue_uterus eQTL	0.00207747	0.00641917	5160
	RGS12	GRK4	eQTL_catalogue_aorta eQTL	0.00206226	0.00640414	5889
	RGS12	GRK4	eQTL_catalogue_thyroid eQTL	0.00211362	0.00639773	5964
	RGS12	GRK4	eQTL_catalogue_blood eQTL	0.00206001	0.00639079	6019
	RGS12	GRK4	fujita_opc eQTL	0.00226673	0.0063842	3722
	RGS12	GRK4	eQTL_catalogue_coronary_artery eQTL	0.00206438	0.00637832	5883
	RGS12	GRK4	eQTL_catalogue_adrenal_gland eQTL	0.0020699	0.0063655	5762
	RGS12	GRK4	fujita_excitatory eQTL	0.00199602	0.00634487	3722
	RGS12	GRK4	eQTL_catalogue_nucleus_accumbens eQTL	0.00633871	0	5641
	RGS12	GRK4	eQTL_catalogue_cerebellum eQTL	0.00203701	0.00632456	5664
	RGS12	GRK4	eQTL_catalogue_cerebellar_hemisphere eQTL	0.00204175	0.00631873	5538
	RGS12	GRK4	eQTL_catalogue_skin_exposed eQTL	0.00201759	0.00630006	5911
	RGS12	GRK4	eQTL_catalogue_cortex eQTL	0.00203631	0.00629592	5637
	RGS12	GRK4	eQTL_catalogue_hippocampus eQTL	0.00412554	0.00629522	5541
	RGS12	GRK4	eQTL_catalogue_vagina eQTL	0.00203211	0.00628369	5518
	RGS12	GRK4	eQTL_catalogue_putamen eQTL	0.004868	0.00627835	5723
	RGS12	GRK4	eQTL_catalogue_pituitary sQTL	0.00202637	0.00626568	6121
	RGS12	GRK4	eQTL_catalogue_nedelec_salmonella eQTL	0.00204141	0.00623269	4997
	RGS12	GRK4	eQTL_catalogue_cerebellar_hemisphere sQTL	0.00196345	0.0061895	5795
	RGS12	GRK4	eQTL_catalogue_thyroid sQTL	0.0038173	0.00614856	6245
	RGS12	GRK4	eQTL_catalogue_esophagus_muscularis sQTL	0.00345496	0.0061435	6218
	RGS12	GRK4	eQTL_catalogue_commonmind_dlpfc sQTL	0.00198335	0.006106	5329
	RGS12	GRK4	eQTL_catalogue_salivary_gland eQTL	0.0019832	0.00596177	5038
	RGS12	GRK4	eQTL_catalogue_muscle eQTL	0.00171675	0.00546526	5951
	RGS12	GRK4	eQTL_catalogue_quach_naive eQTL	0.00223934	0	4268
	RGS12	GRK4	eQTLgen_blood eQTL	0.00212957	0	6403
	RGS12	GRK4	MetaBrain_cerebellum eQTL	0.00204289	0	5646
	RGS12	GRK4	MetaBrain_cortex eQTL	0.00196952	0	6231
	RGS12	HAUS3	eQTL_catalogue_fibroblast eQTL	0.04586	0	2826
	RGS12	HAUS3	MetaBrain_cortex eQTL	0.0289157	0	3045
	RGS12	HAUS3	eQTL_catalogue_tranverse_colon eQTL	0.0259199	0	2789
	RGS12	HAUS3	eQTL_catalogue_frontal_cortex eQTL	0.0101812	0.0201591	2534
	RGS12	HAUS3	eQTL_catalogue_esophagus_muscularis eQTL	0.0176815	0	2791
	RGS12	HAUS3	eQTL_catalogue_anterior_cingulate_cortex eQTL	0.0142144	0	2436
	RGS12	HAUS3	eQTL_catalogue_nucleus_accumbens eQTL	0.0139962	0	2668
	RGS12	HAUS3	eQTL_catalogue_putamen eQTL	0.0139225	0	2689
	RGS12	HAUS3	eQTL_catalogue_thyroid eQTL	0.0138548	0	2807
	RGS12	HAUS3	eQTL_catalogue_ovary eQTL	0.0128809	0	2689
	RGS12	HAUS3	eQTL_catalogue_aorta eQTL	0.0119788	0	2757
	RGS12	HAUS3	eQTL_catalogue_stomach eQTL	0.0111526	0	2766
	RGS12	HAUS3	eQTL_catalogue_tibial_nerve eQTL	0.0108561	0	2814
	RGS12	HAUS3	eQTL_catalogue_tibial_artery eQTL	0.0108011	0	2783
	RGS12	HAUS3	eQTL_catalogue_caudate eQTL	0.0107375	0	2730
	RGS12	HAUS3	eQTL_catalogue_fairfax_monocytes_lps2 eQTL	0.0106353	0	2739
	RGS12	HAUS3	eQTL_catalogue_left_ventricle eQTL	0.010587	0	2813
	RGS12	HAUS3	eQTL_catalogue_esophagus_mucosa eQTL	0.00866925	0.0103278	2825
	RGS12	HAUS3	eQTL_catalogue_liver eQTL	0.010297	0	2692
	RGS12	HAUS3	eQTL_catalogue_quach_naive eQTL	0.0102573	0	2073
	RGS12	HAUS3	eQTL_catalogue_cerebellar_hemisphere eQTL	0.0101521	0	2606
	RGS12	HAUS3	eQTL_catalogue_uterus eQTL	0.00999703	0	2392
	RGS12	HAUS3	eQTL_catalogue_fairfax_monocytes_naive eQTL	0.00383498	0.00993609	2784
	RGS12	HAUS3	eQTL_catalogue_kasela_tcells_cd4 eQTL	0.00985657	0	2745
	RGS12	HAUS3	eQTL_catalogue_nedelec_salmonella eQTL	0.00979096	0	2497
	RGS12	HAUS3	eQTL_catalogue_prostate eQTL	0.00976543	0	2750
	RGS12	HAUS3	eQTL_catalogue_young_microglia eQTL	0.00976277	0	2508
	RGS12	HAUS3	eQTL_catalogue_spleen eQTL	0.00964293	0	2683
	RGS12	HAUS3	eQTL_catalogue_adrenal_gland eQTL	0.00964087	0	2725
	RGS12	HAUS3	eQTL_catalogue_braineac_putamen eQTL	0.00959015	0	2388
	RGS12	HAUS3	eQTL_catalogue_cerebellum eQTL	0.00952506	0	2658
	RGS12	HAUS3	MetaBrain_spinalcord eQTL	0.00952248	0	2321
	RGS12	HAUS3	eQTL_catalogue_hippocampus eQTL	0.00945042	0	2598
	RGS12	HAUS3	eQTL_catalogue_adipose_visceral eQTL	0.00942836	0	2801
	RGS12	HAUS3	eQTL_catalogue_hypothalamus eQTL	0.00939851	0	2565
	RGS12	HAUS3	eQTL_catalogue_quach_IAV eQTL	0.0093607	0	2054
	RGS12	HAUS3	MetaBrain_hippocampus eQTL	0.00935299	0	2225
	RGS12	HAUS3	eQTL_catalogue_substantia_nigra eQTL	0.00934903	0	2380
	RGS12	HAUS3	eQTL_catalogue_pituitary eQTL	0.00934095	0	2722
	RGS12	HAUS3	eQTL_catalogue_spinal_cord eQTL	0.00933918	0	2519
	RGS12	HAUS3	eQTL_catalogue_nedelec_lysteria eQTL	0.00919316	0	2388
	RGS12	HAUS3	eQTL_catalogue_coronary_artery eQTL	0.00919022	0	2764
	RGS12	HAUS3	eQTL_catalogue_sigmoid_colon eQTL	0.00915082	0	2803
	RGS12	HAUS3	eQTL_catalogue_amygdala eQTL	0.00911598	0	2527
	RGS12	HAUS3	eQTL_catalogue_nedelec_naive eQTL	0.00908619	0	2403
	RGS12	HAUS3	eQTL_catalogue_lcl eQTL	0.00908133	0	2405
	RGS12	HAUS3	eQTL_catalogue_cedar_monocytes eQTL	0.00905477	0	2882
	RGS12	HAUS3	eQTL_catalogue_quach_LPS eQTL	0.00900667	0	2121
	RGS12	HAUS3	eQTL_catalogue_blueprint_monocytes eQTL	0.00894164	0	2766
	RGS12	HAUS3	eQTL_catalogue_quach_Pam3CSK4 eQTL	0.00892596	0	1970
	RGS12	HAUS3	eQTL_catalogue_kidney eQTL	0.00892353	0	2246
	RGS12	HAUS3	eQTL_catalogue_breast eQTL	0.00881465	0	2819
	RGS12	HAUS3	eQTL_catalogue_small_intestine eQTL	0.00871349	0	2557
	RGS12	HAUS3	eQTL_catalogue_kasela_tcells_cd8 eQTL	0.00869622	0	2768
	RGS12	HAUS3	eQTL_catalogue_fairfax_monocytes_ifn24 eQTL	0.00863904	0	2780
	RGS12	HAUS3	eQTL_catalogue_commonmind_dlpfc eQTL	0.0085902	0	2964
	RGS12	HAUS3	eQTL_catalogue_cortex eQTL	0.00856996	0	2671
	RGS12	HAUS3	eQTL_catalogue_salivary_gland eQTL	0.008559	0	2356
	RGS12	HAUS3	eQTL_catalogue_skin_non_exposed eQTL	0.00853972	0	2798
	RGS12	HAUS3	eQTL_catalogue_pancreas eQTL	0.00853154	0	2727
	RGS12	HAUS3	MetaBrain_basalganglia eQTL	0.00851781	0	2378
	RGS12	HAUS3	eQTL_catalogue_fairfax_monocytes_lps24 eQTL	0.00850338	0	2752
	RGS12	HAUS3	eQTL_catalogue_muscle eQTL	0.00848973	0	2792
	RGS12	HAUS3	eQTL_catalogue_vagina eQTL	0.00846149	0	2592
	RGS12	HAUS3	eQTL_catalogue_testis eQTL	0.00841346	0	2792
	RGS12	HAUS3	eQTL_catalogue_esophagus_gej eQTL	0.00839271	0	2796
	RGS12	HAUS3	MetaBrain_cerebellum eQTL	0.00828996	0	2687
	RGS12	HAUS3	eQTL_catalogue_adipose eQTL	0.00823762	0	2805
	RGS12	HAUS3	eQTL_catalogue_atrial_appendage eQTL	0.00823756	0	2793
	RGS12	HAUS3	eQTL_catalogue_lung eQTL	0.00820934	0	2809
	RGS12	HAUS3	eQTL_catalogue_skin_exposed eQTL	0.0081544	0	2783
	RGS12	HAUS3	eQTL_catalogue_quach_R848 eQTL	0.00814875	0	1945
	RGS12	HAUS3	fujita_inhibitory eQTL	0.00795549	0	1674
	RGS12	HAUS3	eQTL_catalogue_blood eQTL	0.00776916	0	2830
	RGS12	HAUS3	fujita_excitatory eQTL	0.00775325	0	1674
	RGS12	HAUS3	fujita_astrocytes eQTL	0.00720158	0	1674
	RGS12	HAUS3	fujita_oligodendrocytes eQTL	0.00649092	0	1674
	RGS12	HAUS3	eQTL_catalogue_braineac_substantia_nigra eQTL	0.00603384	0	1804
	RGS12	HAUS3	eQTLgen_blood eQTL	0.00350405	0	3066
	RGS12	HAUS3	wingo_male_DLPFC eQTL	0.00150357	0	914
	RGS12	HAUS3	wingo_both_DLPFC eQTL	0.000958343	0	914
	RGS12	HAUS3	kosoy_microglia eQTL	0.000819869	0	873
	RGS12	HAUS3	wingo_female_DLPFC eQTL	0.000758363	0	914
	RGS12	HGFAC	MetaBrain_cerebellum eQTL	0.0419276	0.132346	7300
	RGS12	HGFAC	eQTL_catalogue_fairfax_monocytes_naive eQTL	0.0451674	0	5756
	RGS12	HGFAC	NGI_male_CSF pQTL	0.00306793	0.0399716	9968
	RGS12	HGFAC	eQTL_catalogue_quach_LPS eQTL	0.0228205	0.0373769	5446
	RGS12	HGFAC	eQTL_catalogue_testis eQTL	0.0329996	0	7634
	RGS12	HGFAC	ARIC_blood pQTL	0.00364088	0.0225788	2736
	RGS12	HGFAC	eQTL_catalogue_quach_R848 eQTL	0.0201187	0	5184
	RGS12	HGFAC	wingo_male_DLPFC eQTL	0.00656511	0.018983	1580
	RGS12	HGFAC	eQTL_catalogue_spleen eQTL	0.0188071	0	7325
	RGS12	HGFAC	eQTL_catalogue_nedelec_naive eQTL	0.0186503	0	6215
	RGS12	HGFAC	eQTL_catalogue_kidney eQTL	0.0184609	0	6225
	RGS12	HGFAC	eQTL_catalogue_cedar_monocytes eQTL	0.017566	0	6040
	RGS12	HGFAC	NGI_female_CSF pQTL	0.0031179	0.0173416	10150
	RGS12	HGFAC	eQTL_catalogue_uterus eQTL	0.0171322	0	6768
	RGS12	HGFAC	eQTL_catalogue_braineac_substantia_nigra eQTL	0.0167599	0	4930
	RGS12	HGFAC	eQTL_catalogue_quach_IAV eQTL	0.0166312	0	5308
	RGS12	HGFAC	eQTL_catalogue_quach_naive eQTL	0.0165326	0.00845883	5354
	RGS12	HGFAC	eQTL_catalogue_adipose_visceral eQTL	0.0163511	0.0104059	7639
	RGS12	HGFAC	eQTL_catalogue_amygdala eQTL	0.0163492	0	6832
	RGS12	HGFAC	eQTL_catalogue_vagina eQTL	0.0162951	0	7192
	RGS12	HGFAC	eQTL_catalogue_small_intestine eQTL	0.0162484	0	7017
	RGS12	HGFAC	eQTL_catalogue_fairfax_monocytes_lps2 eQTL	0.0161763	0	5683
	RGS12	HGFAC	eQTL_catalogue_braineac_putamen eQTL	0.0161744	0	5859
	RGS12	HGFAC	eQTL_catalogue_adipose eQTL	0.0159581	0	7708
	RGS12	HGFAC	eQTL_catalogue_fairfax_monocytes_ifn24 eQTL	0.015846	0	5746
	RGS12	HGFAC	eQTL_catalogue_nedelec_lysteria eQTL	0.0157927	0	6194
	RGS12	HGFAC	eQTL_catalogue_adrenal_gland eQTL	0.0156118	0	7464
	RGS12	HGFAC	eQTL_catalogue_substantia_nigra eQTL	0.0155841	0	6653
	RGS12	HGFAC	eQTL_catalogue_esophagus_mucosa eQTL	0.0155726	0	7705
	RGS12	HGFAC	MetaBrain_spinalcord eQTL	0.0154506	0	6181
	RGS12	HGFAC	eQTL_catalogue_hypothalamus eQTL	0.0154192	0	7240
	RGS12	HGFAC	eQTL_catalogue_quach_Pam3CSK4 eQTL	0.0154168	0.0098256	5190
	RGS12	HGFAC	eQTL_catalogue_left_ventricle eQTL	0.0150741	0	7729
	RGS12	HGFAC	eQTL_catalogue_nucleus_accumbens eQTL	0.0148874	0	7283
	RGS12	HGFAC	MetaBrain_basalganglia eQTL	0.0148514	0	5859
	RGS12	HGFAC	eQTL_catalogue_spinal_cord eQTL	0.0147077	0	6898
	RGS12	HGFAC	eQTL_catalogue_hippocampus eQTL	0.0146906	0	7155
	RGS12	HGFAC	eQTL_catalogue_liver eQTL	0.0146519	0	7343
	RGS12	HGFAC	eQTL_catalogue_coronary_artery eQTL	0.0145031	0	7572
	RGS12	HGFAC	MetaBrain_hippocampus eQTL	0.0144559	0	5628
	RGS12	HGFAC	eQTL_catalogue_putamen eQTL	0.0143146	0	7403
	RGS12	HGFAC	eQTL_catalogue_esophagus_gej eQTL	0.0142873	0	7639
	RGS12	HGFAC	eQTL_catalogue_fairfax_monocytes_lps24 eQTL	0.0142719	0	5711
	RGS12	HGFAC	eQTL_catalogue_anterior_cingulate_cortex eQTL	0.014238	0	6815
	RGS12	HGFAC	eQTL_catalogue_kasela_tcells_cd8 eQTL	0.0142277	0	6021
	RGS12	HGFAC	eQTL_catalogue_kasela_tcells_cd4 eQTL	0.0142227	0	6017
	RGS12	HGFAC	eQTL_catalogue_stomach eQTL	0.0140942	0.0117939	7585
	RGS12	HGFAC	eQTL_catalogue_ovary eQTL	0.0138062	0	7331
	RGS12	HGFAC	eQTL_catalogue_caudate eQTL	0.0137632	0	7506
	RGS12	HGFAC	wingo_both_DLPFC eQTL	0.00676946	0.0134378	1609
	RGS12	HGFAC	eQTL_catalogue_aorta eQTL	0.0132383	0	7625
	RGS12	HGFAC	eQTL_catalogue_breast eQTL	0.0126867	0	7692
	RGS12	HGFAC	eQTL_catalogue_pancreas eQTL	0.0124583	0	7551
	RGS12	HGFAC	eQTL_catalogue_prostate eQTL	0.0124313	0.0101938	7434
	RGS12	HGFAC	eQTL_catalogue_skin_non_exposed eQTL	0.0122735	0	7633
	RGS12	HGFAC	eQTL_catalogue_tranverse_colon eQTL	0.0121552	0.0110478	7598
	RGS12	HGFAC	eQTL_catalogue_atrial_appendage eQTL	0.0120854	0	7666
	RGS12	HGFAC	eQTL_catalogue_tibial_artery eQTL	0.0120168	0	7664
	RGS12	HGFAC	eQTL_catalogue_frontal_cortex eQTL	0.0119224	0.00772702	7145
	RGS12	HGFAC	eQTL_catalogue_tibial_nerve eQTL	0.0064318	0.0117171	7693
	RGS12	HGFAC	eQTL_catalogue_cortex eQTL	0.011404	0.00907418	7291
	RGS12	HGFAC	eQTL_catalogue_skin_exposed eQTL	0.0108731	0.00960309	7632
	RGS12	HGFAC	eQTL_catalogue_cerebellar_hemisphere eQTL	0.01087	0.00823029	7164
	RGS12	HGFAC	eQTL_catalogue_salivary_gland eQTL	0.0100819	0.0103797	6536
	RGS12	HGFAC	kosoy_microglia eQTL	0.0102192	0	1118
	RGS12	HGFAC	eQTL_catalogue_thyroid eQTL	0.00234101	0.010191	7702
	RGS12	HGFAC	wingo_female_DLPFC eQTL	0.00369671	0.0100583	1608
	RGS12	HGFAC	eQTL_catalogue_muscle eQTL	0.00402072	0.00982515	7685
	RGS12	HGFAC	eQTL_catalogue_pituitary eQTL	0.00483809	0.00982298	7537
	RGS12	HGFAC	eQTL_catalogue_sigmoid_colon eQTL	0.004392	0.00946391	7652
	RGS12	HGFAC	eQTL_catalogue_esophagus_muscularis eQTL	0.00829123	0.00825571	7670
	RGS12	HGFAC	eQTL_catalogue_lung eQTL	0.0027507	0.0078637	7703
	RGS12	HGFAC	eQTL_catalogue_cerebellum eQTL	0.00750912	0.00753021	7343
	RGS12	HGFAC	fujita_inhibitory eQTL	0.00270099	0.00744431	5054
	RGS12	HGFAC	NGI_all_CSF pQTL	0.00344805	0.00724414	6994
	RGS12	HGFAC	eQTL_catalogue_commonmind_dlpfc eQTL	0.00235656	0.006702	6064
	RGS12	HGFAC	MetaBrain_cortex eQTL	0.00232666	0	7954
	RGS12	HTT	eQTL_catalogue_fibroblast eQTL	0.129984	0.206493	6483
	RGS12	HTT	fujita_excitatory eQTL	0.0637798	0.130492	4095
	RGS12	HTT	eQTL_catalogue_atrial_appendage eQTL	0.112748	0.0908911	6424
	RGS12	HTT	eQTL_catalogue_esophagus_muscularis eQTL	0.0467595	0	6421
	RGS12	HTT	eQTL_catalogue_adipose sQTL	0.0160063	0.0462466	7335
	RGS12	HTT	eQTL_catalogue_aorta eQTL	0.0432912	0	6375
	RGS12	HTT	fujita_inhibitory eQTL	0.0187787	0.0424504	4095
	RGS12	HTT	eQTL_catalogue_quach_IAV eQTL	0.00248817	0.0300211	4606
	RGS12	HTT	eQTL_catalogue_quach_R848 eQTL	0.00330184	0.0283144	4460
	RGS12	HTT	MetaBrain_cerebellum eQTL	0.0243221	0.0279889	6133
	RGS12	HTT	fujita_microglia eQTL	0.0270358	0	4095
	RGS12	HTT	eQTL_catalogue_thyroid eQTL	0.0265464	0	6451
	RGS12	HTT	eQTL_catalogue_nucleus_accumbens eQTL	0.0247804	0	6086
	RGS12	HTT	eQTL_catalogue_skin_exposed eQTL	0.0227836	0	6397
	RGS12	HTT	MetaBrain_hippocampus eQTL	0.021123	0	4785
	RGS12	HTT	eQTL_catalogue_anterior_cingulate_cortex eQTL	0.0204323	0	5710
	RGS12	HTT	eQTL_catalogue_caudate eQTL	0.0202069	0	6291
	RGS12	HTT	fujita_astrocytes eQTL	0.0201759	0	4095
	RGS12	HTT	eQTL_catalogue_putamen eQTL	0.0200438	0	6193
	RGS12	HTT	eQTL_catalogue_uterus eQTL	0.0193828	0	5590
	RGS12	HTT	eQTL_catalogue_nedelec_naive eQTL	0.0189647	0	5281
	RGS12	HTT	eQTL_catalogue_salivary_gland eQTL	0.0189562	0	5471
	RGS12	HTT	eQTL_catalogue_cerebellum eQTL	0.0184343	0	6140
	RGS12	HTT	eQTL_catalogue_nedelec_salmonella eQTL	0.0184013	0	5468
	RGS12	HTT	eQTL_catalogue_hippocampus eQTL	0.0183973	0	5971
	RGS12	HTT	eQTL_catalogue_testis eQTL	0.0181455	0	6418
	RGS12	HTT	eQTL_catalogue_braineac_putamen eQTL	0.0178161	0	5013
	RGS12	HTT	eQTL_catalogue_pancreas eQTL	0.0178116	0	6312
	RGS12	HTT	eQTL_catalogue_ovary eQTL	0.0177576	0	6135
	RGS12	HTT	eQTL_catalogue_quach_naive eQTL	0.0177396	0	4647
	RGS12	HTT	eQTL_catalogue_substantia_nigra eQTL	0.0176526	0	5505
	RGS12	HTT	eQTL_catalogue_cortex eQTL	0.0175834	0	6101
	RGS12	HTT	eQTL_catalogue_skin_non_exposed eQTL	0.0174784	0	6396
	RGS12	HTT	eQTL_catalogue_small_intestine eQTL	0.0171422	0	5830
	RGS12	HTT	eQTL_catalogue_nedelec_lysteria eQTL	0.0170973	0	5274
	RGS12	HTT	eQTL_catalogue_amygdala eQTL	0.01702	0	5693
	RGS12	HTT	eQTL_catalogue_kidney eQTL	0.0169732	0	5175
	RGS12	HTT	eQTL_catalogue_commonmind_dlpfc eQTL	0.0169542	0	5329
	RGS12	HTT	eQTL_catalogue_fairfax_monocytes_lps2 eQTL	0.0169145	0	5016
	RGS12	HTT	eQTL_catalogue_frontal_cortex eQTL	0.016914	0	5953
	RGS12	HTT	eQTL_catalogue_braineac_substantia_nigra eQTL	0.0167856	0	4204
	RGS12	HTT	MetaBrain_basalganglia eQTL	0.0166427	0	5009
	RGS12	HTT	eQTL_catalogue_young_microglia eQTL	0.0165532	0	5674
	RGS12	HTT	eQTL_catalogue_fairfax_monocytes_naive eQTL	0.0164282	0.00968874	5077
	RGS12	HTT	eQTL_catalogue_cerebellar_hemisphere eQTL	0.0164263	0	5995
	RGS12	HTT	eQTL_catalogue_vagina eQTL	0.0164157	0	5972
	RGS12	HTT	eQTL_catalogue_kasela_tcells_cd4 eQTL	0.0163167	0	5144
	RGS12	HTT	eQTL_catalogue_prostate eQTL	0.0161313	0	6219
	RGS12	HTT	eQTL_catalogue_lcl eQTL	0.0161129	0	5646
	RGS12	HTT	eQTL_catalogue_coronary_artery eQTL	0.0160713	0	6358
	RGS12	HTT	eQTL_catalogue_pituitary eQTL	0.0160256	0	6327
	RGS12	HTT	wingo_female_DLPFC eQTL	0.0159652	0	1928
	RGS12	HTT	eQTL_catalogue_spinal_cord eQTL	0.0158773	0	5737
	RGS12	HTT	eQTL_catalogue_stomach eQTL	0.0158131	0	6355
	RGS12	HTT	eQTL_catalogue_lung eQTL	0.0157525	0	6462
	RGS12	HTT	eQTL_catalogue_hypothalamus eQTL	0.0157371	0.0103904	6032
	RGS12	HTT	eQTL_catalogue_cedar_monocytes eQTL	0.0157096	0	5295
	RGS12	HTT	MetaBrain_spinalcord eQTL	0.0156985	0	5174
	RGS12	HTT	eQTL_catalogue_kasela_tcells_cd8 eQTL	0.0156929	0	5152
	RGS12	HTT	eQTL_catalogue_thyroid sQTL	0.0156702	0.00953591	7320
	RGS12	HTT	eQTL_catalogue_sigmoid_colon eQTL	0.0153956	0.00992142	6406
	RGS12	HTT	eQTL_catalogue_breast eQTL	0.0152843	0	6447
	RGS12	HTT	eQTL_catalogue_adipose eQTL	0.0152487	0	6468
	RGS12	HTT	eQTL_catalogue_adrenal_gland eQTL	0.0151885	0	6241
	RGS12	HTT	eQTL_catalogue_spleen eQTL	0.0150495	0.0110667	6108
	RGS12	HTT	eQTL_catalogue_blueprint_monocytes eQTL	0.0058545	0.0143893	6169
	RGS12	HTT	eQTL_catalogue_left_ventricle eQTL	0.0143691	0	6483
	RGS12	HTT	fujita_oligodendrocytes eQTL	0.0142903	0	4095
	RGS12	HTT	eQTL_catalogue_esophagus_gej eQTL	0.0137245	0	6395
	RGS12	HTT	eQTL_catalogue_esophagus_mucosa eQTL	0.0135272	0	6456
	RGS12	HTT	eQTL_catalogue_tibial_artery eQTL	0.0135179	0	6413
	RGS12	HTT	eQTL_catalogue_liver eQTL	0.013459	0	6127
	RGS12	HTT	eQTL_catalogue_tranverse_colon eQTL	0.0133625	0	6367
	RGS12	HTT	eQTL_catalogue_tibial_nerve eQTL	0.0110327	0.0126451	6442
	RGS12	HTT	wingo_male_DLPFC eQTL	0.0123383	0.0124327	1901
	RGS12	HTT	eQTL_catalogue_quach_Pam3CSK4 eQTL	0.0124211	0.0100151	4478
	RGS12	HTT	eQTL_catalogue_adipose_visceral eQTL	0.0121593	0.00806049	6396
	RGS12	HTT	wingo_female_DLPFC pQTL	0.00344872	0.0114517	1930
	RGS12	HTT	wingo_both_DLPFC pQTL	0.00344811	0.011426	1930
	RGS12	HTT	eQTL_catalogue_blood eQTL	0.00396059	0.0113952	6505
	RGS12	HTT	eQTL_catalogue_fairfax_monocytes_ifn24 eQTL	0.00771081	0.010951	5067
	RGS12	HTT	fujita_opc eQTL	0.0105344	0.00764795	4095
	RGS12	HTT	kosoy_microglia eQTL	0.00974299	0	1644
	RGS12	HTT	wingo_male_DLPFC pQTL	0.00950494	0	1928
	RGS12	HTT	eQTL_catalogue_fairfax_monocytes_lps24 eQTL	0.00792497	0.00848984	5024
	RGS12	HTT	eQTL_catalogue_quach_LPS eQTL	0.00290502	0.0083013	4728
	RGS12	HTT	wingo_both_DLPFC eQTL	0.00588271	0.00745481	1929
	RGS12	HTT	eQTL_catalogue_muscle sQTL	0.00233192	0.00721004	6854
	RGS12	HTT	eQTL_catalogue_muscle eQTL	0.00363392	0.00578054	6434
	RGS12	HTT	MetaBrain_cortex eQTL	0.00371417	0	6736
	RGS12	HTT	eQTLgen_blood eQTL	0.00325296	0	6974
	RGS12	HTT-AS	eQTL_catalogue_lcl eQTL	0.0170591	0.0413422	5848
	RGS12	HTT-AS	eQTL_catalogue_tibial_nerve eQTL	0.016399	0.0409837	6656
	RGS12	HTT-AS	eQTL_catalogue_thyroid eQTL	0.0164171	0.0409711	6667
	RGS12	HTT-AS	eQTL_catalogue_prostate eQTL	0.01623	0.0409234	6427
	RGS12	HTT-AS	eQTL_catalogue_commonmind_dlpfc eQTL	0.0148478	0.0305993	5329
	RGS12	HTT-AS	eQTL_catalogue_anterior_cingulate_cortex eQTL	0.0202153	0.0150629	5912
	RGS12	HTT-AS	eQTL_catalogue_amygdala eQTL	0.0199622	0	5898
	RGS12	HTT-AS	eQTL_catalogue_putamen eQTL	0.0186541	0	6406
	RGS12	HTT-AS	eQTL_catalogue_braineac_putamen eQTL	0.0174888	0.0148126	5134
	RGS12	HTT-AS	eQTL_catalogue_frontal_cortex eQTL	0.0173501	0	6160
	RGS12	HTT-AS	eQTL_catalogue_cerebellar_hemisphere eQTL	0.00699098	0.0172271	6205
	RGS12	HTT-AS	eQTL_catalogue_hypothalamus eQTL	0.0170219	0	6240
	RGS12	HTT-AS	eQTL_catalogue_braineac_substantia_nigra eQTL	0.016968	0	4325
	RGS12	HTT-AS	eQTL_catalogue_spinal_cord eQTL	0.0167414	0	5941
	RGS12	HTT-AS	eQTL_catalogue_substantia_nigra eQTL	0.016328	0	5698
	RGS12	HTT-AS	kosoy_microglia eQTL	0.0161155	0.00841109	1810
	RGS12	HTT-AS	eQTL_catalogue_hippocampus eQTL	0.0158266	0	6176
	RGS12	HTT-AS	eQTL_catalogue_cortex eQTL	0.0150375	0	6309
	RGS12	HTT-AS	eQTL_catalogue_caudate eQTL	0.0149477	0	6503
	RGS12	HTT-AS	eQTL_catalogue_nucleus_accumbens eQTL	0.0136794	0.00769194	6297
	RGS12	HTT-AS	eQTL_catalogue_cerebellum eQTL	0.00492289	0.0132128	6350
	RGS12	HTT-AS	eQTL_catalogue_pituitary eQTL	0.00400611	0.0118183	6540
	RGS12	HTT-AS	eQTL_catalogue_testis eQTL	0.00389447	0.0108974	6632
	RGS12	HTT-AS1	eQTLgen_blood eQTL	0.00340094	0	5610
	RGS12	LETM1	UKB_blood pQTL	0.0181614	0	11019
	RGS12	LETM1	eQTL_catalogue_skin_exposed eQTL	0.0151762	0	1848
	RGS12	LETM1	eQTL_catalogue_caudate eQTL	0.00435183	0.0106868	1797
	RGS12	LETM1	eQTL_catalogue_nucleus_accumbens eQTL	0.00413582	0.00874889	1752
	RGS12	LETM1	eQTL_catalogue_nedelec_lysteria eQTL	0.00616805	0	1512
	RGS12	LETM1	eQTL_catalogue_substantia_nigra eQTL	0.00563878	0	1570
	RGS12	LETM1	eQTL_catalogue_blood eQTL	0.00543199	0	1855
	RGS12	LETM1	MetaBrain_cortex eQTL	0.00541944	0	1925
	RGS12	LETM1	eQTL_catalogue_breast eQTL	0.0052488	0	1842
	RGS12	LETM1	eQTL_catalogue_liver eQTL	0.00516177	0	1801
	RGS12	LETM1	eQTL_catalogue_fairfax_monocytes_naive eQTL	0.00497022	0	1825
	RGS12	LETM1	eQTL_catalogue_adrenal_gland eQTL	0.0049107	0	1791
	RGS12	LETM1	eQTL_catalogue_thyroid eQTL	0.00478913	0	1853
	RGS12	LETM1	eQTL_catalogue_hypothalamus eQTL	0.00478876	0	1671
	RGS12	LETM1	eQTL_catalogue_cerebellar_hemisphere eQTL	0.00477966	0	1739
	RGS12	LETM1	eQTL_catalogue_kasela_tcells_cd4 eQTL	0.00477079	0	1789
	RGS12	LETM1	eQTL_catalogue_tibial_artery eQTL	0.00470517	0	1843
	RGS12	LETM1	eQTL_catalogue_pancreas eQTL	0.00461373	0	1778
	RGS12	LETM1	eQTL_catalogue_cedar_monocytes eQTL	0.00455959	0	1833
	RGS12	LETM1	eQTL_catalogue_blueprint_monocytes eQTL	0.00448811	0	1823
	RGS12	LETM1	eQTL_catalogue_braineac_putamen eQTL	0.00448568	0	1619
	RGS12	LETM1	eQTL_catalogue_spinal_cord eQTL	0.00448162	0	1682
	RGS12	LETM1	eQTL_catalogue_quach_Pam3CSK4 eQTL	0.00442543	0	1214
	RGS12	LETM1	eQTL_catalogue_testis eQTL	0.00442434	0	1837
	RGS12	LETM1	eQTL_catalogue_anterior_cingulate_cortex eQTL	0.00431933	0	1620
	RGS12	LETM1	eQTL_catalogue_aorta eQTL	0.00425142	0	1822
	RGS12	LETM1	eQTL_catalogue_hippocampus eQTL	0.00419207	0	1697
	RGS12	LETM1	eQTL_catalogue_quach_IAV eQTL	0.00411651	0	1286
	RGS12	LETM1	eQTL_catalogue_prostate eQTL	0.00410816	0	1824
	RGS12	LETM1	eQTL_catalogue_pituitary eQTL	0.00409501	0	1821
	RGS12	LETM1	eQTL_catalogue_nedelec_naive eQTL	0.00407358	0	1516
	RGS12	LETM1	eQTL_catalogue_fairfax_monocytes_lps2 eQTL	0.00406027	0	1793
	RGS12	LETM1	eQTL_catalogue_spleen eQTL	0.00404462	0	1778
	RGS12	LETM1	eQTL_catalogue_cortex eQTL	0.00404255	0	1788
	RGS12	LETM1	eQTL_catalogue_quach_naive eQTL	0.00403142	0	1294
	RGS12	LETM1	eQTL_catalogue_skin_non_exposed eQTL	0.00401778	0	1859
	RGS12	LETM1	MetaBrain_hippocampus eQTL	0.00400578	0	1499
	RGS12	LETM1	eQTL_catalogue_commonmind_dlpfc eQTL	0.00399819	0	1916
	RGS12	LETM1	eQTL_catalogue_quach_LPS eQTL	0.00399494	0	1331
	RGS12	LETM1	eQTL_catalogue_frontal_cortex eQTL	0.00398458	0	1640
	RGS12	LETM1	eQTL_catalogue_sigmoid_colon eQTL	0.00397227	0	1825
	RGS12	LETM1	eQTL_catalogue_putamen eQTL	0.00396772	0	1770
	RGS12	LETM1	eQTL_catalogue_stomach eQTL	0.00394058	0	1834
	RGS12	LETM1	eQTL_catalogue_young_microglia eQTL	0.0039258	0	1678
	RGS12	LETM1	eQTL_catalogue_kasela_tcells_cd8 eQTL	0.00392418	0	1817
	RGS12	LETM1	MetaBrain_spinalcord eQTL	0.00386128	0	1492
	RGS12	LETM1	eQTL_catalogue_nedelec_salmonella eQTL	0.00382349	0	1584
	RGS12	LETM1	eQTL_catalogue_cerebellum eQTL	0.00381393	0	1774
	RGS12	LETM1	eQTL_catalogue_coronary_artery eQTL	0.00376958	0	1809
	RGS12	LETM1	eQTL_catalogue_tibial_nerve eQTL	0.00376883	0	1860
	RGS12	LETM1	eQTL_catalogue_adipose eQTL	0.00374672	0	1860
	RGS12	LETM1	eQTL_catalogue_vagina eQTL	0.00373135	0	1679
	RGS12	LETM1	eQTL_catalogue_amygdala eQTL	0.00370846	0	1659
	RGS12	LETM1	eQTL_catalogue_atrial_appendage eQTL	0.00370144	0	1825
	RGS12	LETM1	eQTL_catalogue_ovary eQTL	0.00366521	0	1751
	RGS12	LETM1	eQTL_catalogue_adipose_visceral eQTL	0.00365601	0	1859
	RGS12	LETM1	MetaBrain_cerebellum eQTL	0.00365245	0	1745
	RGS12	LETM1	eQTL_catalogue_lung eQTL	0.00364549	0	1841
	RGS12	LETM1	eQTL_catalogue_tranverse_colon eQTL	0.00364541	0	1824
	RGS12	LETM1	eQTL_catalogue_salivary_gland eQTL	0.00363017	0	1579
	RGS12	LETM1	eQTL_catalogue_fairfax_monocytes_ifn24 eQTL	0.00359336	0	1819
	RGS12	LETM1	eQTL_catalogue_small_intestine eQTL	0.00357292	0	1653
	RGS12	LETM1	eQTL_catalogue_lcl eQTL	0.00356198	0	1585
	RGS12	LETM1	eQTL_catalogue_esophagus_mucosa eQTL	0.00355715	0	1843
	RGS12	LETM1	eQTL_catalogue_left_ventricle eQTL	0.00355252	0	1832
	RGS12	LETM1	eQTL_catalogue_esophagus_gej eQTL	0.00354427	0	1823
	RGS12	LETM1	eQTL_catalogue_esophagus_muscularis eQTL	0.00353741	0	1839
	RGS12	LETM1	eQTL_catalogue_uterus eQTL	0.00352823	0	1625
	RGS12	LETM1	eQTL_catalogue_muscle eQTL	0.00349008	0	1853
	RGS12	LETM1	eQTL_catalogue_fairfax_monocytes_lps24 eQTL	0.00348361	0	1804
	RGS12	LETM1	fujita_inhibitory eQTL	0.00344915	0	1160
	RGS12	LETM1	eQTL_catalogue_fibroblast eQTL	0.00344084	0	1844
	RGS12	LETM1	eQTL_catalogue_braineac_substantia_nigra eQTL	0.00343141	0	1311
	RGS12	LETM1	eQTL_catalogue_kidney eQTL	0.00338526	0	1487
	RGS12	LETM1	eQTL_catalogue_quach_R848 eQTL	0.00324907	0	1189
	RGS12	LETM1	MetaBrain_basalganglia eQTL	0.00314608	0	1560
	RGS12	LETM1	eQTLgen_blood eQTL	0.00269719	0	1966
	RGS12	LETM1	fujita_excitatory eQTL	0.00266712	0	1160
	RGS12	LETM1	fujita_opc eQTL	0.00262224	0	1160
	RGS12	LETM1	fujita_oligodendrocytes eQTL	0.00258591	0	1160
	RGS12	LETM1	fujita_astrocytes eQTL	0.00257726	0	1160
	RGS12	LETM1	wingo_female_DLPFC pQTL	0.000392853	0	184
	RGS12	LETM1	wingo_male_DLPFC eQTL	0.000239759	0	186
	RGS12	LETM1	wingo_male_DLPFC pQTL	0.000215367	0	186
	RGS12	LETM1	kosoy_microglia eQTL	0.000188166	0	184
	RGS12	LETM1	wingo_both_DLPFC pQTL	0.000148555	0	186
	RGS12	LETM1	wingo_female_DLPFC eQTL	0.000146734	0	186
	RGS12	LETM1	wingo_both_DLPFC eQTL	0.000139601	0	186
	RGS12	LINC00955	eQTL_catalogue_small_intestine eQTL	0.00760908	0.0192939	6765
	RGS12	LINC00955	eQTL_catalogue_braineac_substantia_nigra eQTL	0.01905	0	4718
	RGS12	LINC00955	eQTL_catalogue_kasela_tcells_cd8 eQTL	0.0178112	0	5720
	RGS12	LINC00955	eQTL_catalogue_fairfax_monocytes_naive eQTL	0.0177909	0	5451
	RGS12	LINC00955	eQTL_catalogue_tranverse_colon eQTL	0.00577802	0.016356	7312
	RGS12	LINC00955	eQTL_catalogue_kidney eQTL	0.0162438	0	5978
	RGS12	LINC00955	eQTL_catalogue_fairfax_monocytes_ifn24 eQTL	0.0161875	0	5441
	RGS12	LINC00955	eQTL_catalogue_braineac_putamen eQTL	0.0154102	0.0114202	5603
	RGS12	LINC00955	eQTL_catalogue_fairfax_monocytes_lps2 eQTL	0.0153427	0	5384
	RGS12	LINC00955	eQTL_catalogue_fairfax_monocytes_lps24 eQTL	0.0150802	0	5408
	RGS12	LINC00955	eQTL_catalogue_cedar_monocytes eQTL	0.0149008	0	5745
	RGS12	LINC00955	eQTL_catalogue_kasela_tcells_cd4 eQTL	0.013882	0	5721
	RGS12	LINC01396	eQTL_catalogue_testis eQTL	0.00256865	0	3212
	RGS12	LINC01396	eQTL_catalogue_cerebellum eQTL	0.00237325	0	3156
	RGS12	LINC01396	eQTL_catalogue_testis sQTL	0.00225684	0	3212
	RGS12	LINC01396	eQTL_catalogue_uterus eQTL	0.00194884	0	2978
	RGS12	LINC01396	eQTL_catalogue_braineac_putamen eQTL	0.00159126	0	2301
	RGS12	LINC01396	eQTL_catalogue_braineac_substantia_nigra eQTL	0.00140689	0	2009
	RGS12	LINC01396	eQTL_catalogue_commonmind_dlpfc eQTL	0.00131343	0	1599
	RGS12	LINC02171	eQTL_catalogue_fairfax_monocytes_lps2 eQTL	0.0257988	0	5196
	RGS12	LINC02171	eQTL_catalogue_kasela_tcells_cd8 eQTL	0.0232912	0	5515
	RGS12	LINC02171	eQTL_catalogue_braineac_putamen eQTL	0.0162264	0	5434
	RGS12	LINC02171	eQTL_catalogue_fairfax_monocytes_ifn24 eQTL	0.0155252	0	5250
	RGS12	LINC02171	eQTL_catalogue_prostate eQTL	0.0153117	0	6934
	RGS12	LINC02171	eQTL_catalogue_kasela_tcells_cd4 eQTL	0.0152886	0	5531
	RGS12	LINC02171	eQTL_catalogue_cedar_monocytes eQTL	0.0152239	0	5541
	RGS12	LINC02171	eQTL_catalogue_fairfax_monocytes_lps24 eQTL	0.0148741	0	5217
	RGS12	LINC02171	eQTL_catalogue_braineac_substantia_nigra eQTL	0.0142449	0	4604
	RGS12	LINC02171	eQTL_catalogue_uterus eQTL	0.0139988	0	6341
	RGS12	LINC02171	eQTL_catalogue_fairfax_monocytes_naive eQTL	0.0136156	0	5257
	RGS12	LINC02171	eQTL_catalogue_testis eQTL	0.012006	0	7137
	RGS12	LINC02600	eQTL_catalogue_commonmind_dlpfc eQTL	0.00198288	0.0239171	5240
	RGS12	LINC02600	eQTL_catalogue_stomach eQTL	0.0237696	0	6815
	RGS12	LINC02600	eQTL_catalogue_tranverse_colon eQTL	0.0213078	0	6841
	RGS12	LINC02600	eQTL_catalogue_esophagus_gej eQTL	0.0201495	0	6884
	RGS12	LINC02600	eQTL_catalogue_hypothalamus eQTL	0.0177667	0	6568
	RGS12	LINC02600	eQTL_catalogue_braineac_putamen eQTL	0.0164772	0	5192
	RGS12	LINC02600	eQTL_catalogue_uterus eQTL	0.0164591	0	6095
	RGS12	LINC02600	eQTL_catalogue_testis eQTL	0.016382	0	6859
	RGS12	LINC02600	eQTL_catalogue_caudate eQTL	0.0162888	0	6750
	RGS12	LINC02600	eQTL_catalogue_kidney eQTL	0.0161026	0	5599
	RGS12	LINC02600	eQTL_catalogue_adrenal_gland eQTL	0.016008	0	6719
	RGS12	LINC02600	eQTL_catalogue_ovary eQTL	0.0158728	0	6605
	RGS12	LINC02600	eQTL_catalogue_prostate eQTL	0.0157479	0	6660
	RGS12	LINC02600	eQTL_catalogue_young_microglia eQTL	0.0156261	0	6032
	RGS12	LINC02600	eQTL_catalogue_frontal_cortex eQTL	0.0156014	0	6495
	RGS12	LINC02600	eQTL_catalogue_aorta eQTL	0.0155537	0	6869
	RGS12	LINC02600	eQTL_catalogue_amygdala eQTL	0.0155001	0	6133
	RGS12	LINC02600	eQTL_catalogue_vagina eQTL	0.0154266	0.00776712	6490
	RGS12	LINC02600	eQTL_catalogue_small_intestine eQTL	0.0149736	0	6337
	RGS12	LINC02600	eQTL_catalogue_spinal_cord eQTL	0.0149127	0.0109667	6217
	RGS12	LINC02600	eQTL_catalogue_anterior_cingulate_cortex eQTL	0.0149095	0	6171
	RGS12	LINC02600	eQTL_catalogue_muscle eQTL	0.0148014	0	6898
	RGS12	LINC02600	eQTL_catalogue_substantia_nigra eQTL	0.0147992	0	6008
	RGS12	LINC02600	eQTL_catalogue_hippocampus eQTL	0.014798	0	6435
	RGS12	LINC02600	eQTL_catalogue_nucleus_accumbens eQTL	0.0146088	0	6551
	RGS12	LINC02600	eQTL_catalogue_skin_exposed eQTL	0.0144866	0	6848
	RGS12	LINC02600	eQTL_catalogue_braineac_substantia_nigra eQTL	0.0144022	0	4422
	RGS12	LINC02600	eQTL_catalogue_pituitary eQTL	0.0142377	0	6761
	RGS12	LINC02600	eQTL_catalogue_putamen eQTL	0.01422	0.0100661	6661
	RGS12	LINC02600	eQTL_catalogue_esophagus_muscularis eQTL	0.0139138	0	6897
	RGS12	LINC02600	eQTL_catalogue_breast eQTL	0.0136675	0	6914
	RGS12	LINC02600	eQTL_catalogue_cortex eQTL	0.0136486	0	6551
	RGS12	LINC02600	eQTL_catalogue_sigmoid_colon eQTL	0.0135555	0	6882
	RGS12	LINC02600	eQTL_catalogue_spleen eQTL	0.0133536	0.01205	6589
	RGS12	LINC02600	eQTL_catalogue_lung eQTL	0.0129741	0	6934
	RGS12	LINC02600	eQTL_catalogue_adipose_visceral eQTL	0.0128941	0	6852
	RGS12	LINC02600	eQTL_catalogue_left_ventricle eQTL	0.0124559	0	6961
	RGS12	LINC02600	eQTL_catalogue_atrial_appendage eQTL	0.0123697	0	6907
	RGS12	LINC02600	eQTL_catalogue_coronary_artery eQTL	0.011755	0.00741426	6821
	RGS12	LINC02600	eQTL_catalogue_thyroid eQTL	0.0116929	0	6915
	RGS12	LINC02600	eQTL_catalogue_adipose eQTL	0.0112571	0	6920
	RGS12	LINC02600	eQTL_catalogue_pancreas eQTL	0.00349233	0.0106164	6820
	RGS12	LINC02600	eQTL_catalogue_tibial_artery eQTL	0.00352003	0.0104334	6887
	RGS12	LINC02600	kosoy_microglia eQTL	0.00923167	0.00755793	2883
	RGS12	LINC02600	wingo_male_DLPFC eQTL	0.00221165	0.00829427	1843
	RGS12	LINC02600	wingo_both_DLPFC eQTL	0.00220918	0.00816213	1867
	RGS12	LINC02600	wingo_female_DLPFC eQTL	0.00219401	0.00799234	1866
	RGS12	LINC02600	eQTL_catalogue_cerebellum eQTL	0.00219602	0.00736666	6610
	RGS12	LINC02600	eQTL_catalogue_cerebellar_hemisphere eQTL	0.00395517	0.00699885	6440
	RGS12	LINC02600	eQTL_catalogue_tibial_nerve eQTL	0.00220502	0.00593603	6903
	RGS12	LINC02600	eQTL_catalogue_skin_non_exposed eQTL	0.00236411	0.00591212	6845
	RGS12	LINC02600	eQTL_catalogue_esophagus_mucosa eQTL	0.00231976	0.00589899	6933
	RGS12	LRPAP1	NGI_female_CSF pQTL	0.0650646	0	10150
	RGS12	LRPAP1	MetaBrain_basalganglia eQTL	0.0346467	0	5690
	RGS12	LRPAP1	fujita_opc eQTL	0.0271573	0	4908
	RGS12	LRPAP1	eQTL_catalogue_testis eQTL	0.00286708	0.026271	7433
	RGS12	LRPAP1	eQTL_catalogue_quach_IAV eQTL	0.0260904	0	5158
	RGS12	LRPAP1	eQTL_catalogue_fairfax_monocytes_lps24 eQTL	0.0019384	0.0223571	5504
	RGS12	LRPAP1	eQTL_catalogue_left_ventricle eQTL	0.021101	0	7528
	RGS12	LRPAP1	eQTL_catalogue_sigmoid_colon eQTL	0.0204362	0.0170575	7453
	RGS12	LRPAP1	eQTL_catalogue_adipose eQTL	0.0019813	0.020336	7507
	RGS12	LRPAP1	eQTL_catalogue_young_microglia eQTL	0.0202306	0	6553
	RGS12	LRPAP1	eQTL_catalogue_cedar_monocytes eQTL	0.0187682	0	5841
	RGS12	LRPAP1	eQTL_catalogue_nucleus_accumbens eQTL	0.0179557	0	7094
	RGS12	LRPAP1	eQTL_catalogue_blueprint_monocytes eQTL	0.0179005	0	7127
	RGS12	LRPAP1	eQTL_catalogue_kasela_tcells_cd4 eQTL	0.0175882	0	5813
	RGS12	LRPAP1	fujita_oligodendrocytes eQTL	0.0174031	0	4908
	RGS12	LRPAP1	eQTL_catalogue_liver eQTL	0.0172615	0	7149
	RGS12	LRPAP1	eQTL_catalogue_vagina eQTL	0.0171169	0	7012
	RGS12	LRPAP1	eQTL_catalogue_lcl eQTL	0.0171094	0	6550
	RGS12	LRPAP1	eQTL_catalogue_putamen eQTL	0.0170981	0	7211
	RGS12	LRPAP1	eQTL_catalogue_kidney eQTL	0.016892	0	6050
	RGS12	LRPAP1	MetaBrain_hippocampus eQTL	0.0167831	0	5465
	RGS12	LRPAP1	eQTL_catalogue_blood eQTL	0.00319264	0.0167685	7548
	RGS12	LRPAP1	eQTL_catalogue_quach_naive eQTL	0.0167004	0	5203
	RGS12	LRPAP1	eQTL_catalogue_nedelec_salmonella eQTL	0.0166735	0	6221
	RGS12	LRPAP1	eQTL_catalogue_nedelec_lysteria eQTL	0.0166119	0	6020
	RGS12	LRPAP1	MetaBrain_spinalcord eQTL	0.0164393	0	6019
	RGS12	LRPAP1	eQTL_catalogue_nedelec_naive eQTL	0.0161459	0	6043
	RGS12	LRPAP1	fujita_microglia eQTL	0.0160841	0	4908
	RGS12	LRPAP1	eQTL_catalogue_small_intestine eQTL	0.0158366	0	6837
	RGS12	LRPAP1	eQTL_catalogue_salivary_gland eQTL	0.0155947	0	6369
	RGS12	LRPAP1	eQTL_catalogue_spinal_cord eQTL	0.0155503	0	6720
	RGS12	LRPAP1	eQTL_catalogue_uterus eQTL	0.0154486	0	6591
	RGS12	LRPAP1	eQTL_catalogue_kasela_tcells_cd8 eQTL	0.0154409	0	5817
	RGS12	LRPAP1	eQTL_catalogue_quach_R848 eQTL	0.0153936	0.0117298	5037
	RGS12	LRPAP1	eQTL_catalogue_quach_Pam3CSK4 eQTL	0.0152701	0.0117285	5043
	RGS12	LRPAP1	eQTL_catalogue_braineac_putamen eQTL	0.0151656	0	5687
	RGS12	LRPAP1	eQTL_catalogue_testis sQTL	0.00245675	0.0151527	7467
	RGS12	LRPAP1	eQTL_catalogue_quach_LPS eQTL	0.0151039	0.0127012	5302
	RGS12	LRPAP1	eQTL_catalogue_spleen eQTL	0.01504	0	7135
	RGS12	LRPAP1	eQTL_catalogue_substantia_nigra eQTL	0.0148546	0	6485
	RGS12	LRPAP1	wingo_both_DLPFC pQTL	0.0028948	0.0146549	1603
	RGS12	LRPAP1	eQTL_catalogue_braineac_substantia_nigra eQTL	0.0145138	0	4769
	RGS12	LRPAP1	eQTL_catalogue_ovary eQTL	0.014178	0.00965361	7148
	RGS12	LRPAP1	eQTL_catalogue_adipose_visceral eQTL	0.0139178	0	7437
	RGS12	LRPAP1	eQTL_catalogue_caudate eQTL	0.0117932	0.0138108	7311
	RGS12	LRPAP1	eQTL_catalogue_amygdala eQTL	0.0136763	0.00912129	6654
	RGS12	LRPAP1	wingo_female_DLPFC eQTL	0.00288406	0.0130987	1601
	RGS12	LRPAP1	eQTL_catalogue_fibroblast eQTL	0.00320667	0.0129888	7519
	RGS12	LRPAP1	wingo_both_DLPFC eQTL	0.00292845	0.0127122	1602
	RGS12	LRPAP1	fujita_astrocytes eQTL	0.0126063	0	4908
	RGS12	LRPAP1	eQTL_catalogue_cerebellar_hemisphere eQTL	0.00484742	0.0125354	6977
	RGS12	LRPAP1	MetaBrain_cerebellum eQTL	0.00441023	0.0124373	7106
	RGS12	LRPAP1	eQTL_catalogue_cerebellum eQTL	0.00437367	0.0123963	7155
	RGS12	LRPAP1	wingo_male_DLPFC pQTL	0.00336396	0.0123185	1601
	RGS12	LRPAP1	eQTL_catalogue_atrial_appendage eQTL	0.0121005	0	7469
	RGS12	LRPAP1	eQTL_catalogue_blood sQTL	0.00193998	0.0117724	7583
	RGS12	LRPAP1	NGI_male_CSF pQTL	0.0117638	0	9968
	RGS12	LRPAP1	eQTL_catalogue_frontal_cortex eQTL	0.00431694	0.0113092	6971
	RGS12	LRPAP1	NGI_all_CSF pQTL	0.0112276	0	6995
	RGS12	LRPAP1	eQTL_catalogue_pancreas eQTL	0.00648682	0.0112051	7359
	RGS12	LRPAP1	eQTL_catalogue_cortex eQTL	0.00336386	0.0111662	7103
	RGS12	LRPAP1	eQTL_catalogue_stomach eQTL	0.0110946	0.00743642	7387
	RGS12	LRPAP1	UKB_blood pQTL	0.00520521	0.0110692	11020
	RGS12	LRPAP1	eQTL_catalogue_tranverse_colon eQTL	0.0106089	0.00738362	7403
	RGS12	LRPAP1	eQTL_catalogue_prostate sQTL	0.00572741	0.0102895	7267
	RGS12	LRPAP1	eQTL_catalogue_pancreas sQTL	0.00324346	0.0102114	7393
	RGS12	LRPAP1	kosoy_microglia eQTL	0.00986811	0	2437
	RGS12	LRPAP1	eQTL_catalogue_esophagus_gej sQTL	0.00410911	0.00986428	7478
	RGS12	LRPAP1	eQTL_catalogue_hypothalamus eQTL	0.00942913	0.00617141	7064
	RGS12	LRPAP1	wingo_female_DLPFC pQTL	0.00290675	0.00926845	1603
	RGS12	LRPAP1	wingo_male_DLPFC eQTL	0.00293009	0.00923481	1573
	RGS12	LRPAP1	eQTL_catalogue_tibial_artery sQTL	0.00249205	0.00921133	7498
	RGS12	LRPAP1	eQTL_catalogue_lung sQTL	0.00249651	0.00906001	7537
	RGS12	LRPAP1	eQTL_catalogue_anterior_cingulate_cortex eQTL	0.00898962	0.00871371	6646
	RGS12	LRPAP1	eQTL_catalogue_hippocampus eQTL	0.00754694	0.00846237	6968
	RGS12	LRPAP1	eQTL_catalogue_stomach sQTL	0.00296527	0.00779964	7422
	RGS12	LRPAP1	ARIC_blood pQTL	0.00606916	0.00771539	3004
	RGS12	LRPAP1	eQTL_catalogue_prostate eQTL	0.00763166	0.00603034	7232
	RGS12	LRPAP1	eQTL_catalogue_muscle eQTL	0.00218689	0.00761676	7481
	RGS12	LRPAP1	fujita_excitatory eQTL	0.00270185	0.00745664	4908
	RGS12	LRPAP1	eQTL_catalogue_small_intestine sQTL	0.00313467	0.00743364	6865
	RGS12	LRPAP1	eQTL_catalogue_fairfax_monocytes_naive eQTL	0.0019527	0.00737041	5547
	RGS12	LRPAP1	eQTL_catalogue_breast sQTL	0.00253923	0.00727731	7524
	RGS12	LRPAP1	eQTL_catalogue_skin_non_exposed sQTL	0.00231372	0.00722445	7466
	RGS12	LRPAP1	eQTL_catalogue_commonmind_dlpfc eQTL	0.00248951	0.00720405	5851
	RGS12	LRPAP1	eQTL_catalogue_sigmoid_colon sQTL	0.00266738	0.00720007	7488
	RGS12	LRPAP1	eQTL_catalogue_adrenal_gland eQTL	0.00249316	0.00719021	7272
	RGS12	LRPAP1	eQTL_catalogue_aorta sQTL	0.00250279	0.0071751	7465
	RGS12	LRPAP1	eQTL_catalogue_adipose sQTL	0.0022758	0.00714673	7542
	RGS12	LRPAP1	eQTL_catalogue_skin_non_exposed eQTL	0.00621096	0.00712581	7432
	RGS12	LRPAP1	eQTL_catalogue_esophagus_mucosa sQTL	0.0024201	0.00704633	7542
	RGS12	LRPAP1	eQTL_catalogue_skin_exposed sQTL	0.00243647	0.00702259	7464
	RGS12	LRPAP1	eQTL_catalogue_spleen sQTL	0.00214376	0.00672348	7170
	RGS12	LRPAP1	eQTL_catalogue_esophagus_muscularis sQTL	0.00208282	0.0065239	7504
	RGS12	LRPAP1	eQTL_catalogue_pituitary eQTL	0.00328174	0.00646138	7341
	RGS12	LRPAP1	eQTL_catalogue_tibial_artery eQTL	0.00205923	0.00630325	7464
	RGS12	LRPAP1	eQTL_catalogue_breast eQTL	0.0062435	0.00620748	7490
	RGS12	LRPAP1	eQTL_catalogue_esophagus_mucosa eQTL	0.00194197	0.00610609	7507
	RGS12	LRPAP1	eQTL_catalogue_skin_exposed eQTL	0.0026015	0.00598053	7429
	RGS12	LRPAP1	fujita_inhibitory eQTL	0.00198286	0.00582488	4908
	RGS12	LRPAP1	eQTL_catalogue_aorta eQTL	0.00193696	0.00580868	7431
	RGS12	LRPAP1	eQTL_catalogue_esophagus_gej eQTL	0.00206025	0.00580824	7445
	RGS12	LRPAP1	eQTL_catalogue_esophagus_muscularis eQTL	0.00198072	0.00579833	7468
	RGS12	LRPAP1	eQTL_catalogue_coronary_artery eQTL	0.00208359	0.00579393	7380
	RGS12	LRPAP1	eQTL_catalogue_lung eQTL	0.00219343	0.00577265	7502
	RGS12	LRPAP1	eQTL_catalogue_tibial_nerve eQTL	0.00194245	0.00576379	7489
	RGS12	LRPAP1	eQTL_catalogue_thyroid eQTL	0.00192645	0.00576119	7497
	RGS12	LRPAP1	eQTL_catalogue_fairfax_monocytes_lps2 eQTL	0.00197389	0.00572111	5479
	RGS12	LRPAP1	eQTL_catalogue_fairfax_monocytes_ifn24 eQTL	0.00196061	0.0056645	5536
	RGS12	LRPAP1	eQTLgen_blood eQTL	0.00331592	0	7772
	RGS12	LRPAP1	MetaBrain_cortex eQTL	0.00238216	0	7736
	RGS12	LYAR	eQTL_catalogue_pituitary eQTL	0.0691327	0	5348
	RGS12	LYAR	eQTL_catalogue_commonmind_dlpfc eQTL	0.0298538	0	3672
	RGS12	LYAR	UKB_blood pQTL	0.0111116	0.0262875	11015
	RGS12	LYAR	eQTL_catalogue_tranverse_colon eQTL	0.0234477	0	5387
	RGS12	LYAR	eQTL_catalogue_quach_R848 eQTL	0.00642671	0.0208462	3629
	RGS12	LYAR	eQTL_catalogue_muscle eQTL	0.00527458	0.0194573	5465
	RGS12	LYAR	eQTL_catalogue_substantia_nigra eQTL	0.0192241	0	4761
	RGS12	LYAR	eQTL_catalogue_spleen eQTL	0.00538341	0.0190126	5228
	RGS12	LYAR	eQTL_catalogue_caudate eQTL	0.00696362	0.0189347	5312
	RGS12	LYAR	eQTL_catalogue_fairfax_monocytes_naive eQTL	0.00574821	0.0187115	3505
	RGS12	LYAR	eQTL_catalogue_atrial_appendage eQTL	0.00508793	0.0183876	5435
	RGS12	LYAR	eQTL_catalogue_putamen eQTL	0.00672748	0.0183671	5247
	RGS12	LYAR	eQTL_catalogue_skin_non_exposed eQTL	0.00494943	0.0180611	5422
	RGS12	LYAR	eQTL_catalogue_left_ventricle eQTL	0.00483579	0.0177538	5463
	RGS12	LYAR	fujita_excitatory eQTL	0.00479665	0.0176196	3820
	RGS12	LYAR	eQTL_catalogue_cortex eQTL	0.00871095	0.0166628	5198
	RGS12	LYAR	eQTL_catalogue_tibial_nerve eQTL	0.0163126	0	5453
	RGS12	LYAR	eQTL_catalogue_vagina eQTL	0.0110573	0.0162524	5120
	RGS12	LYAR	fujita_inhibitory eQTL	0.0154561	0	3820
	RGS12	LYAR	eQTL_catalogue_blueprint_monocytes eQTL	0.00350967	0.0154394	5096
	RGS12	LYAR	eQTL_catalogue_cerebellum eQTL	0.0154349	0	5246
	RGS12	LYAR	eQTL_catalogue_cedar_monocytes eQTL	0.00645701	0.0151758	3683
	RGS12	LYAR	eQTL_catalogue_nucleus_accumbens eQTL	0.00858198	0.0142733	5154
	RGS12	LYAR	MetaBrain_hippocampus eQTL	0.0137888	0	3834
	RGS12	LYAR	eQTL_catalogue_frontal_cortex eQTL	0.0137812	0	5141
	RGS12	LYAR	eQTLgen_blood eQTL	0.0123567	0	5351
	RGS12	LYAR	eQTL_catalogue_small_intestine eQTL	0.00916551	0.012133	5021
	RGS12	LYAR	eQTL_catalogue_fairfax_monocytes_lps24 eQTL	0.0116511	0	3479
	RGS12	LYAR	eQTL_catalogue_blood eQTL	0.00232772	0.0115699	5489
	RGS12	LYAR	eQTL_catalogue_quach_LPS eQTL	0.00936825	0.0111313	3751
	RGS12	LYAR	MetaBrain_basalganglia eQTL	0.0076427	0.0110512	3925
	RGS12	LYAR	eQTL_catalogue_quach_Pam3CSK4 eQTL	0.00914252	0.0108515	3609
	RGS12	LYAR	eQTL_catalogue_pancreas eQTL	0.00879454	0.0105756	5392
	RGS12	LYAR	eQTL_catalogue_lung eQTL	0.0105421	0	5456
	RGS12	LYAR	eQTL_catalogue_hippocampus eQTL	0.0105404	0	5050
	RGS12	LYAR	eQTL_catalogue_braineac_substantia_nigra eQTL	0.0103764	0	3563
	RGS12	LYAR	eQTL_catalogue_kidney eQTL	0.0103149	0	4440
	RGS12	LYAR	eQTL_catalogue_esophagus_gej eQTL	0.00863852	0.0102579	5433
	RGS12	LYAR	eQTL_catalogue_hypothalamus eQTL	0.010076	0	5184
	RGS12	LYAR	eQTL_catalogue_nedelec_salmonella eQTL	0.00982681	0	4386
	RGS12	LYAR	eQTL_catalogue_thyroid eQTL	0.00980158	0	5468
	RGS12	LYAR	eQTL_catalogue_coronary_artery eQTL	0.00973603	0	5352
	RGS12	LYAR	fujita_oligodendrocytes eQTL	0.00681566	0.00971243	3820
	RGS12	LYAR	eQTL_catalogue_esophagus_muscularis eQTL	0.00696081	0.00970128	5455
	RGS12	LYAR	eQTL_catalogue_ovary eQTL	0.00908476	0.00957552	5211
	RGS12	LYAR	MetaBrain_cerebellum eQTL	0.00955995	0	5127
	RGS12	LYAR	eQTL_catalogue_prostate eQTL	0.00947784	0	5279
	RGS12	LYAR	eQTL_catalogue_cerebellar_hemisphere eQTL	0.00945155	0	5102
	RGS12	LYAR	eQTL_catalogue_adipose_visceral eQTL	0.00941915	0	5414
	RGS12	LYAR	eQTL_catalogue_nedelec_naive eQTL	0.00934484	0	4268
	RGS12	LYAR	eQTL_catalogue_spinal_cord eQTL	0.00896857	0.00932934	4939
	RGS12	LYAR	eQTL_catalogue_quach_IAV eQTL	0.00924424	0	3672
	RGS12	LYAR	eQTL_catalogue_adipose eQTL	0.00531915	0.00920823	5473
	RGS12	LYAR	eQTL_catalogue_amygdala eQTL	0.00919366	0	4811
	RGS12	LYAR	eQTL_catalogue_nedelec_lysteria eQTL	0.00911518	0	4262
	RGS12	LYAR	eQTL_catalogue_kasela_tcells_cd8 eQTL	0.00905809	0	3758
	RGS12	LYAR	eQTL_catalogue_lcl eQTL	0.00904548	0	4825
	RGS12	LYAR	eQTL_catalogue_uterus eQTL	0.00904261	0	4922
	RGS12	LYAR	MetaBrain_spinalcord eQTL	0.00901418	0	4315
	RGS12	LYAR	eQTL_catalogue_braineac_putamen eQTL	0.00897088	0	3981
	RGS12	LYAR	eQTL_catalogue_sigmoid_colon eQTL	0.00882367	0	5426
	RGS12	LYAR	eQTL_catalogue_young_microglia eQTL	0.00874693	0	4723
	RGS12	LYAR	eQTL_catalogue_liver eQTL	0.00874411	0	5228
	RGS12	LYAR	eQTL_catalogue_testis eQTL	0.00874355	0	5408
	RGS12	LYAR	eQTL_catalogue_quach_naive eQTL	0.0086608	0	3696
	RGS12	LYAR	eQTL_catalogue_fibroblast eQTL	0.00851047	0	5456
	RGS12	LYAR	eQTL_catalogue_salivary_gland eQTL	0.00848875	0	4769
	RGS12	LYAR	eQTL_catalogue_fairfax_monocytes_lps2 eQTL	0.00832553	0	3464
	RGS12	LYAR	eQTL_catalogue_tibial_artery eQTL	0.00822032	0	5466
	RGS12	LYAR	eQTL_catalogue_adrenal_gland eQTL	0.00807586	0.00811533	5298
	RGS12	LYAR	eQTL_catalogue_kasela_tcells_cd4 eQTL	0.00798068	0	3774
	RGS12	LYAR	eQTL_catalogue_stomach eQTL	0.00797717	0	5394
	RGS12	LYAR	eQTL_catalogue_fairfax_monocytes_ifn24 eQTL	0.00787606	0	3496
	RGS12	LYAR	eQTL_catalogue_skin_exposed eQTL	0.00785306	0	5427
	RGS12	LYAR	eQTL_catalogue_aorta eQTL	0.00782276	0	5446
	RGS12	LYAR	eQTL_catalogue_anterior_cingulate_cortex eQTL	0.00765039	0	4933
	RGS12	LYAR	fujita_astrocytes eQTL	0.00747596	0	3820
	RGS12	LYAR	eQTL_catalogue_breast eQTL	0.00739541	0	5447
	RGS12	LYAR	eQTL_catalogue_esophagus_mucosa eQTL	0.00737744	0	5459
	RGS12	LYAR	wingo_both_DLPFC eQTL	0.00607975	0	1362
	RGS12	LYAR	wingo_female_DLPFC eQTL	0.00570491	0	1362
	RGS12	LYAR	wingo_male_DLPFC eQTL	0.00529856	0	1361
	RGS12	LYAR	MetaBrain_cortex eQTL	0.00461588	0	5461
	RGS12	LYAR	kosoy_microglia eQTL	0.00257111	0	2210
	RGS12	LYAR	wingo_female_DLPFC pQTL	0.0012908	0	1362
	RGS12	LYAR	wingo_both_DLPFC pQTL	0.00105641	0	1362
	RGS12	LYAR	wingo_male_DLPFC pQTL	0.000999017	0	1362
	RGS12	MAEA	eQTL_catalogue_esophagus_mucosa sQTL	0.00328971	0	152
	RGS12	MAEA	eQTL_catalogue_muscle sQTL	0.0018736	0	154
	RGS12	MAEA	eQTL_catalogue_skin_non_exposed eQTL	9.68866820314745e-05	0.000564558	39
	RGS12	MAEA	eQTL_catalogue_tibial_artery eQTL	0.000180663	0.000538294	39
	RGS12	MAEA	eQTL_catalogue_adipose eQTL	0.000152868	0.000355469	39
	RGS12	MAEA	eQTL_catalogue_blood sQTL	0.000354683	0	154
	RGS12	MAEA	eQTL_catalogue_skin_non_exposed sQTL	0.000307957	0	153
	RGS12	MAEA	eQTL_catalogue_skin_exposed sQTL	0.000306785	0	153
	RGS12	MAEA	eQTL_catalogue_thyroid eQTL	0.000121078	0.00028695	39
	RGS12	MAEA	eQTL_catalogue_testis sQTL	0.000283208	0	152
	RGS12	MAEA	eQTL_catalogue_esophagus_muscularis sQTL	0.000273006	0	152
	RGS12	MAEA	eQTL_catalogue_lung sQTL	0.000271262	0	153
	RGS12	MAEA	eQTL_catalogue_amygdala eQTL	5.08399815720612e-05	0.00026379	33
	RGS12	MAEA	eQTL_catalogue_sigmoid_colon sQTL	0.000262093	0	149
	RGS12	MAEA	eQTL_catalogue_pituitary sQTL	0.000257935	0	145
	RGS12	MAEA	eQTL_catalogue_spleen sQTL	0.000254378	0	149
	RGS12	MAEA	eQTL_catalogue_left_ventricle sQTL	0.00024917	0	153
	RGS12	MAEA	eQTL_catalogue_tranverse_colon sQTL	0.000248694	0	155
	RGS12	MAEA	eQTL_catalogue_adrenal_gland eQTL	7.94767649772792e-05	0.000248038	38
	RGS12	MAEA	eQTL_catalogue_stomach sQTL	0.000247148	0	153
	RGS12	MAEA	eQTL_catalogue_breast sQTL	0.000246855	0	154
	RGS12	MAEA	eQTL_catalogue_salivary_gland sQTL	0.00024274	0	147
	RGS12	MAEA	eQTL_catalogue_atrial_appendage sQTL	0.000239391	0	150
	RGS12	MAEA	eQTL_catalogue_adipose sQTL	0.000237978	0	153
	RGS12	MAEA	eQTL_catalogue_small_intestine eQTL	8.60576325348519e-05	0.000236992	39
	RGS12	MAEA	eQTL_catalogue_adipose_visceral sQTL	0.000233573	0	152
	RGS12	MAEA	eQTL_catalogue_aorta sQTL	0.000232505	0	148
	RGS12	MAEA	eQTL_catalogue_cortex sQTL	0.000232332	0	152
	RGS12	MAEA	eQTL_catalogue_pancreas sQTL	0.000230632	0	151
	RGS12	MAEA	eQTL_catalogue_prostate sQTL	0.000230203	0	148
	RGS12	MAEA	eQTL_catalogue_fibroblast sQTL	0.000227989	0	153
	RGS12	MAEA	eQTL_catalogue_coronary_artery sQTL	0.000227706	0	145
	RGS12	MAEA	eQTL_catalogue_adrenal_gland sQTL	0.000226178	0	150
	RGS12	MAEA	eQTL_catalogue_thyroid sQTL	0.000225048	0	155
	RGS12	MAEA	eQTL_catalogue_esophagus_gej sQTL	0.000221428	0	151
	RGS12	MAEA	eQTL_catalogue_muscle eQTL	6.42419239674446e-05	0.000220359	39
	RGS12	MAEA	eQTL_catalogue_nucleus_accumbens sQTL	0.000218514	0	147
	RGS12	MAEA	eQTL_catalogue_small_intestine sQTL	0.000213034	0	149
	RGS12	MAEA	eQTL_catalogue_vagina sQTL	0.000208794	0	144
	RGS12	MAEA	eQTL_catalogue_cerebellar_hemisphere sQTL	0.000207865	0	139
	RGS12	MAEA	eQTL_catalogue_left_ventricle eQTL	7.49545142551086e-05	0.000206852	39
	RGS12	MAEA	eQTL_catalogue_tibial_artery sQTL	0.000204235	0	149
	RGS12	MAEA	eQTL_catalogue_fibroblast eQTL	7.32573642940936e-05	0.000203906	39
	RGS12	MAEA	eQTL_catalogue_liver sQTL	0.000200021	0	148
	RGS12	MAEA	eQTL_catalogue_testis eQTL	8.54457835292125e-05	0.000197431	39
	RGS12	MAEA	eQTL_catalogue_esophagus_muscularis eQTL	9.29378620120415e-05	0.00019648	39
	RGS12	MAEA	eQTL_catalogue_stomach eQTL	8.35855081459095e-05	0.000196148	39
	RGS12	MAEA	eQTL_catalogue_tibial_nerve sQTL	0.000195626	0	154
	RGS12	MAEA	eQTL_catalogue_atrial_appendage eQTL	7.72210972535988e-05	0.000195327	39
	RGS12	MAEA	eQTL_catalogue_commonmind_dlpfc eQTL	6.70914328983162e-05	0.00019524	39
	RGS12	MAEA	eQTL_catalogue_skin_exposed eQTL	6.57352605295509e-05	0.000195234	39
	RGS12	MAEA	eQTL_catalogue_fairfax_monocytes_lps2 eQTL	6.59564530749777e-05	0.000194939	27
	RGS12	MAEA	eQTL_catalogue_ovary sQTL	0.000193384	0	147
	RGS12	MAEA	eQTL_catalogue_cerebellum sQTL	0.000192692	0	146
	RGS12	MAEA	eQTL_catalogue_fairfax_monocytes_naive eQTL	7.70930542387677e-05	0.000181804	33
	RGS12	MAEA	eQTL_catalogue_fairfax_monocytes_ifn24 eQTL	7.42009527262677e-05	0.000178417	33
	RGS12	MAEA	eQTL_catalogue_pituitary eQTL	6.34959334885147e-05	0.000178364	33
	RGS12	MAEA	eQTL_catalogue_caudate eQTL	5.17470593051175e-05	0.000177624	35
	RGS12	MAEA	eQTL_catalogue_frontal_cortex eQTL	5.5405813612061e-05	0.000176808	35
	RGS12	MAEA	eQTL_catalogue_uterus sQTL	0.000170696	0	143
	RGS12	MAEA	eQTL_catalogue_cedar_monocytes eQTL	3.82305015711216e-05	0.000166962	32
	RGS12	MAEA	eQTL_catalogue_quach_naive sQTL	0.000156736	0	78
	RGS12	MAEA	MetaBrain_hippocampus eQTL	3.77217403243727e-05	0.000139673	26
	RGS12	MAEA	eQTL_catalogue_quach_LPS sQTL	0.000120545	0	84
	RGS12	MAEA	eQTL_catalogue_quach_R848 sQTL	0.000115255	0	77
	RGS12	MAEA	eQTL_catalogue_quach_Pam3CSK4 sQTL	0.000114477	0	80
	RGS12	MAEA	eQTL_catalogue_quach_IAV sQTL	0.000113499	0	79
	RGS12	MAEA	eQTLgen_blood eQTL	0.000111899	0	97
	RGS12	MAEA	eQTL_catalogue_quach_Pam3CSK4 eQTL	3.91955732143706e-05	0.000104977	21
	RGS12	MAEA	eQTL_catalogue_quach_IAV eQTL	4.63626150725924e-05	0.000104741	21
	RGS12	MAEA	eQTL_catalogue_quach_R848 eQTL	3.54137108576679e-05	0.000102991	20
	RGS12	MAEA	eQTL_catalogue_tranverse_colon eQTL	9.00105507975843e-05	0	39
	RGS12	MAEA	eQTL_catalogue_esophagus_mucosa eQTL	8.41821231457655e-05	0	39
	RGS12	MAEA	MetaBrain_cortex eQTL	7.48865378463522e-05	0	32
	RGS12	MAEA	eQTL_catalogue_pancreas eQTL	7.41389251085804e-05	0	39
	RGS12	MAEA	eQTL_catalogue_nedelec_naive eQTL	7.3427146304394e-05	0	30
	RGS12	MAEA	eQTL_catalogue_spleen eQTL	7.16619275809644e-05	0	39
	RGS12	MAEA	eQTL_catalogue_sigmoid_colon eQTL	7.14103601522544e-05	0	39
	RGS12	MAEA	eQTL_catalogue_nucleus_accumbens eQTL	7.10694808505533e-05	0	39
	RGS12	MAEA	eQTL_catalogue_liver eQTL	7.04314722689403e-05	0	39
	RGS12	MAEA	eQTL_catalogue_coronary_artery eQTL	7.02820159392807e-05	0	39
	RGS12	MAEA	eQTL_catalogue_salivary_gland eQTL	6.9538642888219e-05	0	39
	RGS12	MAEA	eQTL_catalogue_lung eQTL	6.83136707218571e-05	0	39
	RGS12	MAEA	eQTL_catalogue_vagina eQTL	6.80075003071113e-05	0	39
	RGS12	MAEA	eQTL_catalogue_breast eQTL	6.7944937723151e-05	0	39
	RGS12	MAEA	eQTL_catalogue_esophagus_gej eQTL	6.763548791314e-05	0	39
	RGS12	MAEA	eQTL_catalogue_cortex eQTL	6.76135714594234e-05	0	38
	RGS12	MAEA	eQTL_catalogue_tibial_nerve eQTL	6.70314060237885e-05	0	39
	RGS12	MAEA	eQTL_catalogue_ovary eQTL	6.6836908311847e-05	0	39
	RGS12	MAEA	eQTL_catalogue_kasela_tcells_cd4 eQTL	6.64122786671753e-05	0	29
	RGS12	MAEA	eQTL_catalogue_adipose_visceral eQTL	6.58509979304708e-05	0	39
	RGS12	MAEA	eQTL_catalogue_uterus eQTL	6.56121607933785e-05	0	38
	RGS12	MAEA	eQTL_catalogue_aorta eQTL	6.40304821134446e-05	0	39
	RGS12	MAEA	eQTL_catalogue_kasela_tcells_cd8 eQTL	6.32130089860791e-05	0	29
	RGS12	MAEA	eQTL_catalogue_nedelec_salmonella eQTL	6.22607891140896e-05	0	30
	RGS12	MAEA	eQTL_catalogue_lcl eQTL	6.1238542657271e-05	0	35
	RGS12	MAEA	eQTL_catalogue_blood eQTL	6.02980871265116e-05	0	39
	RGS12	MAEA	eQTL_catalogue_nedelec_lysteria eQTL	5.92362136847086e-05	0	31
	RGS12	MAEA	eQTL_catalogue_prostate eQTL	5.23070851193916e-05	0	35
	RGS12	MAEA	eQTL_catalogue_hypothalamus eQTL	5.22403266763943e-05	0	35
	RGS12	MAEA	eQTL_catalogue_hippocampus eQTL	4.99204568322089e-05	0	34
	RGS12	MAEA	eQTL_catalogue_putamen eQTL	4.78499737729499e-05	0	35
	RGS12	MAEA	eQTL_catalogue_cerebellar_hemisphere eQTL	4.44108425095909e-05	0	34
	RGS12	MAEA	eQTL_catalogue_anterior_cingulate_cortex eQTL	4.13972736042293e-05	0	33
	RGS12	MAEA	eQTL_catalogue_cerebellum eQTL	4.06247780181813e-05	0	33
	RGS12	MAEA	eQTL_catalogue_blueprint_monocytes eQTL	3.98671168581588e-05	0	32
	RGS12	MAEA	eQTL_catalogue_quach_LPS eQTL	3.85427438014716e-05	0	23
	RGS12	MAEA	eQTL_catalogue_spinal_cord eQTL	3.70106912777152e-05	0	32
	RGS12	MAEA	MetaBrain_cerebellum eQTL	3.64984910840135e-05	0	31
	RGS12	MAEA	eQTL_catalogue_substantia_nigra eQTL	3.59199900565628e-05	0	32
	RGS12	MAEA	eQTL_catalogue_kidney eQTL	3.08075326594051e-05	0	27
	RGS12	MAEA	eQTL_catalogue_quach_naive eQTL	2.96980613253528e-05	0	20
	RGS12	MAEA	eQTL_catalogue_fairfax_monocytes_lps24 eQTL	2.68515800195404e-05	0	26
	RGS12	MAEA	eQTL_catalogue_young_microglia eQTL	2.36584314701071e-05	0	25
	RGS12	MAEA	MetaBrain_basalganglia eQTL	1.14090453847874e-05	0	16
	RGS12	MAEA	eQTL_catalogue_braineac_putamen eQTL	9.07260613027207e-06	0	22
	RGS12	MAEA	MetaBrain_spinalcord eQTL	8.54584824731818e-06	0	20
	RGS12	MAEA	eQTL_catalogue_braineac_substantia_nigra eQTL	7.32070512659471e-06	0	21
	RGS12	MAEA	fujita_inhibitory eQTL	6.03698577518818e-06	0	21
	RGS12	MAEA	fujita_astrocytes eQTL	5.74277516828198e-06	0	21
	RGS12	MAEA	fujita_opc eQTL	5.60065813408604e-06	0	21
	RGS12	MAEA	fujita_oligodendrocytes eQTL	5.30112819538686e-06	0	21
	RGS12	MAEA	fujita_microglia eQTL	5.13088119551427e-06	0	21
	RGS12	MAEA	fujita_excitatory eQTL	5.06602051409164e-06	0	21
	RGS12	MFSD10	MetaBrain_cortex eQTL	0.49734	0	5996
	RGS12	MFSD10	eQTL_catalogue_kasela_tcells_cd4 eQTL	0.182241	0	5079
	RGS12	MFSD10	eQTL_catalogue_fibroblast eQTL	0.0938288	0	5781
	RGS12	MFSD10	eQTL_catalogue_esophagus_muscularis eQTL	0.0633679	0	5721
	RGS12	MFSD10	eQTL_catalogue_testis eQTL	0.0567584	0	5719
	RGS12	MFSD10	eQTL_catalogue_pancreas eQTL	0.0518314	0.0464621	5617
	RGS12	MFSD10	eQTL_catalogue_tibial_artery eQTL	0.0433386	0	5710
	RGS12	MFSD10	eQTL_catalogue_cortex eQTL	0.0364354	0	5432
	RGS12	MFSD10	wingo_female_DLPFC eQTL	0.0353567	0	1446
	RGS12	MFSD10	eQTL_catalogue_fairfax_monocytes_ifn24 eQTL	0.034946	0	4989
	RGS12	MFSD10	eQTL_catalogue_spleen eQTL	0.0269167	0	5417
	RGS12	MFSD10	eQTL_catalogue_prostate eQTL	0.0245634	0	5526
	RGS12	MFSD10	wingo_both_DLPFC eQTL	0.024077	0	1446
	RGS12	MFSD10	eQTL_catalogue_adipose eQTL	0.0238773	0.023573	5759
	RGS12	MFSD10	eQTL_catalogue_small_intestine eQTL	0.0220503	0	5155
	RGS12	MFSD10	eQTL_catalogue_nedelec_salmonella eQTL	0.0215037	0.0180139	4774
	RGS12	MFSD10	eQTL_catalogue_quach_naive eQTL	0.0213159	0	4100
	RGS12	MFSD10	eQTL_catalogue_adrenal_gland eQTL	0.0211134	0	5550
	RGS12	MFSD10	eQTL_catalogue_quach_Pam3CSK4 eQTL	0.0209684	0.0178912	3945
	RGS12	MFSD10	eQTL_catalogue_ovary eQTL	0.020368	0	5464
	RGS12	MFSD10	eQTL_catalogue_kasela_tcells_cd8 eQTL	0.0201253	0	5087
	RGS12	MFSD10	eQTL_catalogue_uterus eQTL	0.0197685	0	4957
	RGS12	MFSD10	eQTL_catalogue_breast eQTL	0.0196064	0	5745
	RGS12	MFSD10	eQTL_catalogue_frontal_cortex eQTL	0.0194275	0	5277
	RGS12	MFSD10	eQTL_catalogue_young_microglia eQTL	0.0193184	0	5091
	RGS12	MFSD10	eQTL_catalogue_pituitary eQTL	0.0192629	0	5643
	RGS12	MFSD10	eQTL_catalogue_skin_non_exposed eQTL	0.0192328	0	5689
	RGS12	MFSD10	eQTL_catalogue_sigmoid_colon eQTL	0.0191617	0	5704
	RGS12	MFSD10	eQTL_catalogue_commonmind_dlpfc eQTL	0.0191307	0	5270
	RGS12	MFSD10	eQTL_catalogue_quach_IAV eQTL	0.0191203	0	4069
	RGS12	MFSD10	eQTL_catalogue_lcl eQTL	0.0191028	0	5003
	RGS12	MFSD10	MetaBrain_spinalcord eQTL	0.0190534	0	4588
	RGS12	MFSD10	eQTL_catalogue_kidney eQTL	0.018935	0	4578
	RGS12	MFSD10	eQTL_catalogue_nedelec_lysteria eQTL	0.0188033	0	4590
	RGS12	MFSD10	eQTL_catalogue_braineac_substantia_nigra eQTL	0.0186767	0	3690
	RGS12	MFSD10	eQTL_catalogue_tranverse_colon eQTL	0.0185709	0	5671
	RGS12	MFSD10	MetaBrain_basalganglia eQTL	0.0182335	0	4552
	RGS12	MFSD10	eQTL_catalogue_stomach eQTL	0.0182062	0	5656
	RGS12	MFSD10	eQTL_catalogue_braineac_putamen eQTL	0.017965	0	4467
	RGS12	MFSD10	eQTL_catalogue_blood eQTL	0.0179148	0.00886182	5802
	RGS12	MFSD10	eQTL_catalogue_substantia_nigra eQTL	0.0178645	0	4900
	RGS12	MFSD10	eQTL_catalogue_nedelec_naive eQTL	0.0177114	0.00962129	4601
	RGS12	MFSD10	eQTL_catalogue_liver eQTL	0.0176464	0	5464
	RGS12	MFSD10	eQTL_catalogue_adipose_visceral eQTL	0.0176434	0.0133975	5693
	RGS12	MFSD10	eQTL_catalogue_skin_exposed eQTL	0.0175402	0	5698
	RGS12	MFSD10	eQTL_catalogue_fairfax_monocytes_lps2 eQTL	0.01752	0	4938
	RGS12	MFSD10	eQTL_catalogue_hippocampus eQTL	0.0174516	0	5358
	RGS12	MFSD10	eQTL_catalogue_amygdala eQTL	0.0174304	0	5123
	RGS12	MFSD10	eQTL_catalogue_left_ventricle eQTL	0.0173997	0	5783
	RGS12	MFSD10	MetaBrain_hippocampus eQTL	0.0173842	0	4330
	RGS12	MFSD10	eQTL_catalogue_spinal_cord eQTL	0.017293	0	5148
	RGS12	MFSD10	eQTL_catalogue_quach_R848 eQTL	0.0171727	0	3907
	RGS12	MFSD10	eQTL_catalogue_quach_LPS eQTL	0.0171017	0	4173
	RGS12	MFSD10	fujita_astrocytes eQTL	0.0169572	0.0138612	3564
	RGS12	MFSD10	fujita_excitatory eQTL	0.0169521	0	3564
	RGS12	MFSD10	eQTL_catalogue_aorta eQTL	0.0169353	0	5673
	RGS12	MFSD10	eQTL_catalogue_lung eQTL	0.0169148	0	5759
	RGS12	MFSD10	eQTL_catalogue_cerebellum eQTL	0.0168705	0	5452
	RGS12	MFSD10	eQTL_catalogue_hypothalamus eQTL	0.0168249	0	5371
	RGS12	MFSD10	eQTL_catalogue_esophagus_gej eQTL	0.0168106	0	5690
	RGS12	MFSD10	eQTL_catalogue_esophagus_mucosa eQTL	0.0167595	0	5755
	RGS12	MFSD10	eQTL_catalogue_salivary_gland eQTL	0.0165918	0	4833
	RGS12	MFSD10	eQTL_catalogue_nucleus_accumbens eQTL	0.016489	0	5447
	RGS12	MFSD10	eQTL_catalogue_caudate eQTL	0.0161109	0.0113749	5604
	RGS12	MFSD10	eQTL_catalogue_putamen eQTL	0.0160422	0	5513
	RGS12	MFSD10	eQTL_catalogue_coronary_artery eQTL	0.0160119	0	5667
	RGS12	MFSD10	eQTL_catalogue_anterior_cingulate_cortex eQTL	0.0159817	0	5054
	RGS12	MFSD10	eQTL_catalogue_atrial_appendage sQTL	0.004019	0.0154235	5697
	RGS12	MFSD10	eQTL_catalogue_vagina eQTL	0.0153884	0	5315
	RGS12	MFSD10	eQTL_catalogue_atrial_appendage eQTL	0.0147107	0	5719
	RGS12	MFSD10	eQTL_catalogue_tibial_nerve eQTL	0.0146981	0	5740
	RGS12	MFSD10	fujita_inhibitory eQTL	0.0138428	0	3564
	RGS12	MFSD10	fujita_oligodendrocytes eQTL	0.0136392	0	3564
	RGS12	MFSD10	eQTL_catalogue_cedar_monocytes eQTL	0.0136216	0.0114533	5183
	RGS12	MFSD10	eQTL_catalogue_muscle eQTL	0.0133145	0	5731
	RGS12	MFSD10	wingo_male_DLPFC pQTL	0.0120027	0	1446
	RGS12	MFSD10	kosoy_microglia eQTL	0.011872	0	1440
	RGS12	MFSD10	wingo_male_DLPFC eQTL	0.0113009	0	1441
	RGS12	MFSD10	eQTL_catalogue_amygdala sQTL	0.00400495	0.0108081	5108
	RGS12	MFSD10	eQTL_catalogue_cerebellar_hemisphere sQTL	0.00334488	0.00967906	5317
	RGS12	MFSD10	wingo_female_DLPFC pQTL	0.00967846	0	1447
	RGS12	MFSD10	eQTL_catalogue_pituitary sQTL	0.00458209	0.00822977	5622
	RGS12	MFSD10	wingo_both_DLPFC pQTL	0.0080081	0	1447
	RGS12	MFSD10	eQTL_catalogue_cerebellar_hemisphere eQTL	0.00784137	0.0075039	5337
	RGS12	MFSD10	eQTL_catalogue_anterior_cingulate_cortex sQTL	0.0025289	0.00769078	5035
	RGS12	MFSD10	eQTL_catalogue_hypothalamus sQTL	0.00238069	0.00734327	5352
	RGS12	MFSD10	eQTL_catalogue_caudate sQTL	0.00230413	0.00698339	5584
	RGS12	MFSD10	eQTL_catalogue_putamen sQTL	0.00228286	0.00693662	5493
	RGS12	MFSD10	eQTL_catalogue_cortex sQTL	0.00218701	0.00679885	5412
	RGS12	MFSD10	eQTL_catalogue_esophagus_muscularis sQTL	0.00236865	0.00673397	5699
	RGS12	MFSD10	eQTL_catalogue_frontal_cortex sQTL	0.0022252	0.00670579	5257
	RGS12	MFSD10	eQTL_catalogue_cerebellum sQTL	0.00204314	0.00668804	5442
	RGS12	MFSD10	eQTL_catalogue_hippocampus sQTL	0.00246167	0.00664028	5340
	RGS12	MFSD10	eQTL_catalogue_adipose_visceral sQTL	0.00270344	0.00647338	5681
	RGS12	MFSD10	eQTL_catalogue_nucleus_accumbens sQTL	0.00208259	0.00646891	5429
	RGS12	MFSD10	eQTL_catalogue_testis sQTL	0.00195857	0.00621898	5698
	RGS12	MFSD10	eQTL_catalogue_fairfax_monocytes_lps24 eQTL	0.00223477	0.00617245	4946
	RGS12	MFSD10	eQTL_catalogue_fairfax_monocytes_naive eQTL	0.00217683	0.00611692	4999
	RGS12	MFSD10	eQTL_catalogue_blood sQTL	0.00276898	0.00607854	5790
	RGS12	MFSD10	eQTL_catalogue_blueprint_monocytes eQTL	0.00435651	0.0059217	5535
	RGS12	MFSD10	MetaBrain_cerebellum eQTL	0.0018928	0.0058896	5426
	RGS12	MFSD10	eQTL_catalogue_thyroid eQTL	0.00186795	0.00586319	5747
	RGS12	MFSD10	eQTLgen_blood eQTL	0.00210543	0	6005
	RGS12	MSANTD1	wingo_both_DLPFC eQTL	0.320386	0.407117	1824
	RGS12	MSANTD1	eQTL_catalogue_skin_exposed eQTL	0.0686388	0.214015	7396
	RGS12	MSANTD1	wingo_female_DLPFC eQTL	0.161479	0	1823
	RGS12	MSANTD1	eQTL_catalogue_pancreas eQTL	0.0540299	0	7308
	RGS12	MSANTD1	eQTL_catalogue_tibial_nerve eQTL	0.0364707	0	7445
	RGS12	MSANTD1	eQTLgen_blood eQTL	0.0350805	0	7761
	RGS12	MSANTD1	eQTL_catalogue_cerebellar_hemisphere eQTL	0.025481	0.0348742	6952
	RGS12	MSANTD1	eQTL_catalogue_breast eQTL	0.0343127	0	7447
	RGS12	MSANTD1	eQTL_catalogue_lung eQTL	0.0219214	0.0335775	7465
	RGS12	MSANTD1	eQTL_catalogue_nedelec_naive eQTL	0.0197476	0.0294367	6126
	RGS12	MSANTD1	eQTL_catalogue_prostate eQTL	0.026182	0	7192
	RGS12	MSANTD1	MetaBrain_basalganglia eQTL	0.0230674	0	5715
	RGS12	MSANTD1	eQTL_catalogue_lcl eQTL	0.0227241	0	6587
	RGS12	MSANTD1	MetaBrain_cerebellum eQTL	0.0225201	0	7130
	RGS12	MSANTD1	eQTL_catalogue_hypothalamus eQTL	0.0225118	0	6992
	RGS12	MSANTD1	eQTL_catalogue_blueprint_monocytes eQTL	0.02143	0	7170
	RGS12	MSANTD1	eQTL_catalogue_liver eQTL	0.0203885	0	7110
	RGS12	MSANTD1	eQTL_catalogue_substantia_nigra eQTL	0.0203065	0	6423
	RGS12	MSANTD1	eQTL_catalogue_commonmind_dlpfc eQTL	0.0201677	0	5864
	RGS12	MSANTD1	eQTL_catalogue_amygdala eQTL	0.0201257	0	6623
	RGS12	MSANTD1	eQTL_catalogue_aorta eQTL	0.0190094	0	7375
	RGS12	MSANTD1	eQTL_catalogue_anterior_cingulate_cortex eQTL	0.0184078	0	6643
	RGS12	MSANTD1	eQTL_catalogue_putamen eQTL	0.0183637	0.0180195	7175
	RGS12	MSANTD1	eQTL_catalogue_fairfax_monocytes_lps2 eQTL	0.018267	0	5512
	RGS12	MSANTD1	eQTL_catalogue_esophagus_muscularis eQTL	0.0177577	0.0120538	7422
	RGS12	MSANTD1	eQTL_catalogue_skin_non_exposed eQTL	0.0176903	0	7387
	RGS12	MSANTD1	eQTL_catalogue_nucleus_accumbens eQTL	0.0173221	0.0106412	7062
	RGS12	MSANTD1	MetaBrain_spinalcord eQTL	0.0170945	0	6025
	RGS12	MSANTD1	eQTL_catalogue_kasela_tcells_cd8 eQTL	0.0168159	0	5753
	RGS12	MSANTD1	eQTL_catalogue_kidney eQTL	0.0167358	0	6069
	RGS12	MSANTD1	kosoy_microglia eQTL	0.016531	0	1239
	RGS12	MSANTD1	eQTL_catalogue_small_intestine eQTL	0.0164555	0	6784
	RGS12	MSANTD1	eQTL_catalogue_kasela_tcells_cd4 eQTL	0.0163773	0	5746
	RGS12	MSANTD1	eQTL_catalogue_ovary eQTL	0.0163546	0	7111
	RGS12	MSANTD1	eQTL_catalogue_braineac_putamen eQTL	0.0162655	0	5758
	RGS12	MSANTD1	eQTL_catalogue_stomach eQTL	0.0160581	0	7344
	RGS12	MSANTD1	eQTL_catalogue_tranverse_colon eQTL	0.0159939	0	7358
	RGS12	MSANTD1	eQTL_catalogue_frontal_cortex eQTL	0.0159727	0	6904
	RGS12	MSANTD1	eQTL_catalogue_braineac_substantia_nigra eQTL	0.0158414	0	4813
	RGS12	MSANTD1	eQTL_catalogue_tibial_artery eQTL	0.0158314	0	7415
	RGS12	MSANTD1	MetaBrain_hippocampus eQTL	0.0158075	0	5473
	RGS12	MSANTD1	eQTL_catalogue_spinal_cord eQTL	0.0157682	0	6689
	RGS12	MSANTD1	eQTL_catalogue_cortex eQTL	0.0156301	0	7084
	RGS12	MSANTD1	eQTL_catalogue_young_microglia eQTL	0.0155736	0	6584
	RGS12	MSANTD1	eQTL_catalogue_cerebellum eQTL	0.0155527	0	7124
	RGS12	MSANTD1	eQTL_catalogue_fairfax_monocytes_ifn24 eQTL	0.0155136	0	5571
	RGS12	MSANTD1	eQTL_catalogue_sigmoid_colon eQTL	0.0155052	0	7402
	RGS12	MSANTD1	fujita_inhibitory eQTL	0.0153889	0	4935
	RGS12	MSANTD1	eQTL_catalogue_hippocampus eQTL	0.0153472	0	6912
	RGS12	MSANTD1	eQTL_catalogue_uterus eQTL	0.0152194	0	6532
	RGS12	MSANTD1	eQTL_catalogue_fairfax_monocytes_lps24 eQTL	0.0150498	0	5528
	RGS12	MSANTD1	eQTL_catalogue_cedar_monocytes eQTL	0.0148911	0	5866
	RGS12	MSANTD1	eQTL_catalogue_fairfax_monocytes_naive eQTL	0.0148831	0	5581
	RGS12	MSANTD1	eQTL_catalogue_caudate eQTL	0.014819	0	7278
	RGS12	MSANTD1	eQTL_catalogue_pituitary eQTL	0.0146964	0	7317
	RGS12	MSANTD1	eQTL_catalogue_spleen eQTL	0.0146613	0	7088
	RGS12	MSANTD1	eQTL_catalogue_vagina eQTL	0.0146581	0	6938
	RGS12	MSANTD1	eQTL_catalogue_esophagus_gej eQTL	0.0146508	0	7394
	RGS12	MSANTD1	eQTL_catalogue_coronary_artery eQTL	0.0143932	0	7332
	RGS12	MSANTD1	eQTL_catalogue_left_ventricle eQTL	0.0143357	0	7483
	RGS12	MSANTD1	eQTL_catalogue_adipose_visceral eQTL	0.014178	0	7394
	RGS12	MSANTD1	eQTL_catalogue_esophagus_mucosa eQTL	0.0140842	0	7458
	RGS12	MSANTD1	eQTL_catalogue_testis eQTL	0.0139793	0	7406
	RGS12	MSANTD1	MetaBrain_cortex eQTL	0.0122359	0	7782
	RGS12	MSANTD1	wingo_male_DLPFC eQTL	0.0120955	0	1796
	RGS12	MSANTD1	fujita_excitatory eQTL	0.00310639	0.00847233	4935
	RGS12	MSANTD1	eQTL_catalogue_muscle eQTL	0.00238339	0.00670765	7435
	RGS12	MSANTD1	eQTL_catalogue_thyroid eQTL	0.00213358	0.00667114	7453
	RGS12	MSX1	eQTL_catalogue_amygdala eQTL	0.0032503	0	2807
	RGS12	MSX1	eQTL_catalogue_ovary eQTL	0.00305617	0	3059
	RGS12	MSX1	eQTL_catalogue_cortex eQTL	0.00286937	0	3053
	RGS12	MSX1	eQTL_catalogue_adrenal_gland eQTL	0.00286857	0	3120
	RGS12	MSX1	eQTL_catalogue_esophagus_mucosa eQTL	0.00283191	0	3184
	RGS12	MSX1	eQTL_catalogue_young_microglia eQTL	0.00277782	0	2746
	RGS12	MSX1	eQTL_catalogue_testis eQTL	0.00266066	0	3139
	RGS12	MSX1	eQTL_catalogue_sigmoid_colon eQTL	0.00257355	0	3166
	RGS12	MSX1	eQTL_catalogue_lung eQTL	0.0025116	0	3179
	RGS12	MSX1	eQTL_catalogue_atrial_appendage eQTL	0.00249823	0	3175
	RGS12	MSX1	eQTL_catalogue_caudate eQTL	0.00247946	0	3101
	RGS12	MSX1	eQTL_catalogue_adipose_visceral eQTL	0.00241597	0	3179
	RGS12	MSX1	eQTL_catalogue_tibial_artery eQTL	0.00239248	0	3189
	RGS12	MSX1	eQTL_catalogue_prostate eQTL	0.00238057	0	3104
	RGS12	MSX1	MetaBrain_cortex eQTL	0.00235938	0	3228
	RGS12	MSX1	eQTL_catalogue_pituitary eQTL	0.00235902	0	3095
	RGS12	MSX1	eQTL_catalogue_tranverse_colon eQTL	0.00234411	0	3161
	RGS12	MSX1	eQTL_catalogue_fibroblast eQTL	0.00233437	0	3176
	RGS12	MSX1	eQTL_catalogue_adipose eQTL	0.00233138	0	3187
	RGS12	MSX1	eQTL_catalogue_salivary_gland eQTL	0.00233111	0	2843
	RGS12	MSX1	eQTL_catalogue_coronary_artery eQTL	0.00231017	0	3122
	RGS12	MSX1	eQTL_catalogue_stomach eQTL	0.00230613	0	3152
	RGS12	MSX1	eQTL_catalogue_nucleus_accumbens eQTL	0.00229192	0	3009
	RGS12	MSX1	eQTL_catalogue_pancreas eQTL	0.00228779	0	3154
	RGS12	MSX1	eQTL_catalogue_small_intestine eQTL	0.00228132	0	2991
	RGS12	MSX1	eQTL_catalogue_spinal_cord eQTL	0.00228077	0	2902
	RGS12	MSX1	eQTL_catalogue_lcl eQTL	0.00227901	0	2829
	RGS12	MSX1	eQTL_catalogue_left_ventricle eQTL	0.00227563	0	3181
	RGS12	MSX1	eQTL_catalogue_anterior_cingulate_cortex eQTL	0.00226723	0	2885
	RGS12	MSX1	eQTL_catalogue_breast eQTL	0.00226715	0	3174
	RGS12	MSX1	eQTL_catalogue_spleen eQTL	0.00224878	0	3095
	RGS12	MSX1	eQTL_catalogue_esophagus_gej eQTL	0.00224153	0	3177
	RGS12	MSX1	eQTL_catalogue_skin_exposed eQTL	0.00223308	0	3167
	RGS12	MSX1	eQTL_catalogue_skin_non_exposed eQTL	0.00223048	0	3177
	RGS12	MSX1	eQTL_catalogue_cerebellum eQTL	0.00222816	0	3084
	RGS12	MSX1	eQTL_catalogue_aorta eQTL	0.00222379	0	3189
	RGS12	MSX1	eQTL_catalogue_braineac_putamen eQTL	0.00221889	0	2246
	RGS12	MSX1	eQTL_catalogue_liver eQTL	0.00221656	0	3077
	RGS12	MSX1	eQTL_catalogue_frontal_cortex eQTL	0.00218586	0	3018
	RGS12	MSX1	eQTL_catalogue_hypothalamus eQTL	0.00217795	0	3026
	RGS12	MSX1	eQTL_catalogue_thyroid eQTL	0.00214643	0	3194
	RGS12	MSX1	eQTL_catalogue_fairfax_monocytes_lps2 eQTL	0.00213813	0	1538
	RGS12	MSX1	eQTL_catalogue_vagina eQTL	0.00210006	0	3021
	RGS12	MSX1	eQTL_catalogue_muscle eQTL	0.0020814	0	3189
	RGS12	MSX1	eQTL_catalogue_substantia_nigra eQTL	0.00203067	0	2815
	RGS12	MSX1	eQTL_catalogue_esophagus_muscularis eQTL	0.00202881	0	3183
	RGS12	MSX1	eQTL_catalogue_kasela_tcells_cd8 eQTL	0.00202835	0	1724
	RGS12	MSX1	eQTL_catalogue_hippocampus eQTL	0.00201319	0	2927
	RGS12	MSX1	eQTL_catalogue_tibial_nerve eQTL	0.00200936	0	3182
	RGS12	MSX1	fujita_astrocytes eQTL	0.00199657	0	2410
	RGS12	MSX1	eQTL_catalogue_putamen eQTL	0.00199382	0	3070
	RGS12	MSX1	eQTL_catalogue_uterus eQTL	0.00198718	0	2914
	RGS12	MSX1	eQTL_catalogue_cerebellar_hemisphere eQTL	0.0019802	0	2996
	RGS12	MSX1	eQTL_catalogue_nedelec_lysteria eQTL	0.00197731	0	2576
	RGS12	MSX1	MetaBrain_cerebellum eQTL	0.0019508	0	3065
	RGS12	MSX1	eQTL_catalogue_nedelec_salmonella eQTL	0.00192193	0	2645
	RGS12	MSX1	MetaBrain_basalganglia eQTL	0.00188501	0	2226
	RGS12	MSX1	eQTL_catalogue_quach_IAV eQTL	0.00186654	0	2122
	RGS12	MSX1	eQTL_catalogue_braineac_substantia_nigra eQTL	0.00178459	0	1963
	RGS12	MSX1	MetaBrain_spinalcord eQTL	0.00175995	0	2591
	RGS12	MSX1	MetaBrain_hippocampus eQTL	0.00171867	0	2192
	RGS12	MSX1	eQTL_catalogue_kidney eQTL	0.00170088	0	2685
	RGS12	MSX1	eQTL_catalogue_cedar_monocytes eQTL	0.00168396	0	1634
	RGS12	MSX1	eQTL_catalogue_fairfax_monocytes_lps24 eQTL	0.00158282	0	1563
	RGS12	MSX1	eQTL_catalogue_commonmind_dlpfc eQTL	0.00157217	0	1555
	RGS12	MSX1	eQTL_catalogue_kasela_tcells_cd4 eQTL	0.00143992	0	1726
	RGS12	MSX1	eQTL_catalogue_fairfax_monocytes_ifn24 eQTL	0.00141152	0	1565
	RGS12	MSX1	eQTL_catalogue_fairfax_monocytes_naive eQTL	0.00129301	0	1568
	RGS12	MSX1	wingo_both_DLPFC eQTL	0.000788257	0	200
	RGS12	MSX1	wingo_male_DLPFC eQTL	0.000210086	0	200
	RGS12	MSX1	wingo_female_DLPFC eQTL	0.000160396	0	200
	RGS12	MSX1	kosoy_microglia eQTL	7.4722210713237e-05	0	216
	RGS12	MXD4	fujita_endothelial eQTL	0.0499268	0	1721
	RGS12	MXD4	eQTL_catalogue_liver eQTL	0.0246399	0	2734
	RGS12	MXD4	eQTL_catalogue_fibroblast eQTL	0.00988996	0.0217616	2873
	RGS12	MXD4	eQTL_catalogue_stomach eQTL	0.0164325	0	2807
	RGS12	MXD4	eQTL_catalogue_quach_IAV eQTL	0.00682263	0.0160523	2087
	RGS12	MXD4	eQTL_catalogue_pancreas eQTL	0.0135975	0	2770
	RGS12	MXD4	eQTL_catalogue_skin_exposed eQTL	0.0135086	0	2822
	RGS12	MXD4	eQTL_catalogue_cerebellar_hemisphere eQTL	0.0130494	0	2650
	RGS12	MXD4	eQTL_catalogue_hypothalamus eQTL	0.0110468	0.0130057	2622
	RGS12	MXD4	fujita_microglia eQTL	0.00770716	0.0122512	1721
	RGS12	MXD4	eQTL_catalogue_spleen eQTL	0.0119549	0	2719
	RGS12	MXD4	eQTL_catalogue_quach_R848 eQTL	0.00453297	0.0115264	1976
	RGS12	MXD4	eQTL_catalogue_nedelec_salmonella eQTL	0.0112578	0	2533
	RGS12	MXD4	eQTL_catalogue_small_intestine eQTL	0.0112078	0	2586
	RGS12	MXD4	eQTL_catalogue_tibial_nerve eQTL	0.0111267	0	2854
	RGS12	MXD4	eQTL_catalogue_thyroid eQTL	0.0109865	0	2849
	RGS12	MXD4	eQTL_catalogue_ovary eQTL	0.0109803	0	2723
	RGS12	MXD4	eQTL_catalogue_blood sQTL	0.0108927	0	2868
	RGS12	MXD4	eQTL_catalogue_uterus eQTL	0.0108483	0	2419
	RGS12	MXD4	MetaBrain_spinalcord eQTL	0.0108023	0	2375
	RGS12	MXD4	eQTL_catalogue_fairfax_monocytes_ifn24 eQTL	0.0106995	0	2840
	RGS12	MXD4	eQTL_catalogue_nedelec_lysteria eQTL	0.0106376	0	2420
	RGS12	MXD4	eQTL_catalogue_nucleus_accumbens eQTL	0.0105051	0	2725
	RGS12	MXD4	eQTL_catalogue_fairfax_monocytes_naive eQTL	0.0104401	0	2844
	RGS12	MXD4	MetaBrain_basalganglia eQTL	0.0104324	0	2432
	RGS12	MXD4	eQTL_catalogue_nedelec_naive eQTL	0.0104049	0	2437
	RGS12	MXD4	eQTL_catalogue_braineac_putamen eQTL	0.0103919	0	2440
	RGS12	MXD4	eQTL_catalogue_tibial_artery eQTL	0.0103171	0	2822
	RGS12	MXD4	eQTL_catalogue_commonmind_dlpfc eQTL	0.0102405	0	3005
	RGS12	MXD4	eQTL_catalogue_muscle eQTL	0.0100952	0	2834
	RGS12	MXD4	fujita_opc eQTL	0.0100779	0	1721
	RGS12	MXD4	MetaBrain_cerebellum eQTL	0.00227232	0.0100621	2747
	RGS12	MXD4	eQTL_catalogue_kidney eQTL	0.0100555	0	2282
	RGS12	MXD4	eQTL_catalogue_blueprint_monocytes eQTL	0.00998753	0	2823
	RGS12	MXD4	MetaBrain_hippocampus eQTL	0.00998371	0	2275
	RGS12	MXD4	eQTL_catalogue_salivary_gland eQTL	0.00993846	0	2381
	RGS12	MXD4	eQTL_catalogue_anterior_cingulate_cortex eQTL	0.00992321	0	2471
	RGS12	MXD4	eQTL_catalogue_amygdala eQTL	0.00984542	0	2568
	RGS12	MXD4	eQTL_catalogue_pituitary eQTL	0.00978413	0	2779
	RGS12	MXD4	eQTL_catalogue_adipose eQTL	0.0097662	0	2844
	RGS12	MXD4	eQTL_catalogue_lcl eQTL	0.00971393	0	2450
	RGS12	MXD4	eQTL_catalogue_spinal_cord eQTL	0.00969356	0	2550
	RGS12	MXD4	eQTL_catalogue_adipose_visceral eQTL	0.00969058	0	2844
	RGS12	MXD4	eQTL_catalogue_frontal_cortex eQTL	0.00968678	0	2581
	RGS12	MXD4	eQTL_catalogue_cortex eQTL	0.0096751	0.00944831	2713
	RGS12	MXD4	eQTL_catalogue_quach_naive eQTL	0.00967314	0	2106
	RGS12	MXD4	eQTL_catalogue_caudate eQTL	0.00965782	0	2787
	RGS12	MXD4	eQTL_catalogue_left_ventricle eQTL	0.00963361	0	2872
	RGS12	MXD4	eQTL_catalogue_fairfax_monocytes_lps24 eQTL	0.00962896	0	2812
	RGS12	MXD4	eQTL_catalogue_quach_LPS eQTL	0.00962115	0	2155
	RGS12	MXD4	eQTL_catalogue_tibial_artery sQTL	0.00958316	0	2806
	RGS12	MXD4	eQTL_catalogue_adrenal_gland eQTL	0.00957101	0	2771
	RGS12	MXD4	eQTL_catalogue_skin_non_exposed eQTL	0.00955256	0	2836
	RGS12	MXD4	eQTL_catalogue_substantia_nigra eQTL	0.00953622	0	2421
	RGS12	MXD4	eQTL_catalogue_breast eQTL	0.00952885	0	2861
	RGS12	MXD4	eQTL_catalogue_prostate eQTL	0.00952238	0	2787
	RGS12	MXD4	eQTL_catalogue_vagina eQTL	0.00951069	0	2632
	RGS12	MXD4	eQTL_catalogue_atrial_appendage eQTL	0.00949899	0	2838
	RGS12	MXD4	eQTL_catalogue_tibial_nerve sQTL	0.00949862	0	2845
	RGS12	MXD4	eQTL_catalogue_young_microglia eQTL	0.00948762	0	2563
	RGS12	MXD4	eQTL_catalogue_putamen eQTL	0.00947688	0	2745
	RGS12	MXD4	eQTL_catalogue_kasela_tcells_cd8 eQTL	0.00941978	0	2826
	RGS12	MXD4	eQTL_catalogue_esophagus_muscularis eQTL	0.00933304	0	2831
	RGS12	MXD4	eQTL_catalogue_kasela_tcells_cd4 eQTL	0.00929795	0	2803
	RGS12	MXD4	eQTL_catalogue_hippocampus eQTL	0.00928971	0.00879976	2654
	RGS12	MXD4	eQTL_catalogue_blood eQTL	0.00924127	0	2877
	RGS12	MXD4	eQTL_catalogue_cedar_monocytes eQTL	0.00923317	0	2943
	RGS12	MXD4	eQTL_catalogue_quach_Pam3CSK4 eQTL	0.00921123	0	2002
	RGS12	MXD4	eQTL_catalogue_cerebellum eQTL	0.00912062	0	2706
	RGS12	MXD4	eQTL_catalogue_coronary_artery eQTL	0.0090961	0	2822
	RGS12	MXD4	eQTL_catalogue_testis eQTL	0.00907708	0	2838
	RGS12	MXD4	eQTL_catalogue_fairfax_monocytes_lps2 eQTL	0.00907111	0	2798
	RGS12	MXD4	eQTL_catalogue_lung eQTL	0.00889992	0	2855
	RGS12	MXD4	eQTL_catalogue_adipose sQTL	0.00872417	0	2835
	RGS12	MXD4	eQTL_catalogue_tranverse_colon eQTL	0.00872203	0	2832
	RGS12	MXD4	eQTL_catalogue_aorta eQTL	0.0086904	0	2795
	RGS12	MXD4	eQTL_catalogue_sigmoid_colon eQTL	0.00860003	0	2846
	RGS12	MXD4	fujita_astrocytes eQTL	0.00841037	0	1721
	RGS12	MXD4	eQTL_catalogue_esophagus_gej eQTL	0.00834179	0	2840
	RGS12	MXD4	eQTL_catalogue_esophagus_mucosa eQTL	0.00833808	0	2865
	RGS12	MXD4	fujita_excitatory eQTL	0.00785555	0	1721
	RGS12	MXD4	fujita_oligodendrocytes eQTL	0.00753568	0	1721
	RGS12	MXD4	MetaBrain_cortex eQTL	0.00735753	0	3111
	RGS12	MXD4	fujita_inhibitory eQTL	0.00731419	0	1721
	RGS12	MXD4	eQTL_catalogue_braineac_substantia_nigra eQTL	0.00626267	0	1849
	RGS12	MXD4	eQTLgen_blood eQTL	0.00367355	0	3192
	RGS12	MXD4	kosoy_microglia eQTL	0.00123583	0	906
	RGS12	MXD4	wingo_male_DLPFC eQTL	0.00111264	0	950
	RGS12	MXD4	wingo_both_DLPFC eQTL	0.000963889	0	950
	RGS12	MXD4	wingo_female_DLPFC eQTL	0.000940136	0	950
	RGS12	NAT8L	eQTL_catalogue_fairfax_monocytes_lps24 eQTL	0.016712	0.0459213	2319
	RGS12	NAT8L	eQTL_catalogue_atrial_appendage eQTL	0.0437737	0	2369
	RGS12	NAT8L	fujita_excitatory eQTL	0.0167794	0.02477	1469
	RGS12	NAT8L	eQTL_catalogue_skin_non_exposed eQTL	0.0136866	0.0197485	2388
	RGS12	NAT8L	eQTL_catalogue_ovary eQTL	0.0161927	0	2268
	RGS12	NAT8L	fujita_astrocytes eQTL	0.0151038	0	1469
	RGS12	NAT8L	eQTL_catalogue_fairfax_monocytes_naive eQTL	0.00710405	0.0129805	2351
	RGS12	NAT8L	eQTL_catalogue_testis eQTL	0.0117127	0	2367
	RGS12	NAT8L	fujita_inhibitory eQTL	0.0111584	0	1469
	RGS12	NAT8L	eQTL_catalogue_cortex eQTL	0.0110825	0	2295
	RGS12	NAT8L	eQTL_catalogue_cedar_monocytes eQTL	0.0101833	0	2390
	RGS12	NAT8L	eQTL_catalogue_left_ventricle eQTL	0.0101747	0	2377
	RGS12	NAT8L	eQTL_catalogue_commonmind_dlpfc eQTL	0.00982956	0	2517
	RGS12	NAT8L	eQTL_catalogue_hippocampus eQTL	0.0097553	0	2195
	RGS12	NAT8L	eQTL_catalogue_stomach eQTL	0.00970709	0	2350
	RGS12	NAT8L	MetaBrain_spinalcord eQTL	0.00967277	0	1952
	RGS12	NAT8L	eQTL_catalogue_adipose eQTL	0.00967044	0	2396
	RGS12	NAT8L	eQTL_catalogue_spleen eQTL	0.00965968	0	2280
	RGS12	NAT8L	fujita_oligodendrocytes eQTL	0.00742792	0.00957198	1469
	RGS12	NAT8L	eQTL_catalogue_pituitary eQTL	0.00951473	0	2338
	RGS12	NAT8L	MetaBrain_basalganglia eQTL	0.00846787	0.00947382	2004
	RGS12	NAT8L	eQTL_catalogue_kidney eQTL	0.00946317	0	1916
	RGS12	NAT8L	eQTL_catalogue_nucleus_accumbens eQTL	0.00941395	0	2259
	RGS12	NAT8L	eQTL_catalogue_fairfax_monocytes_lps2 eQTL	0.00870356	0.00913836	2310
	RGS12	NAT8L	eQTL_catalogue_sigmoid_colon eQTL	0.0090994	0	2363
	RGS12	NAT8L	eQTL_catalogue_quach_IAV eQTL	0.0090495	0	1773
	RGS12	NAT8L	eQTL_catalogue_salivary_gland eQTL	0.00889101	0	2037
	RGS12	NAT8L	eQTL_catalogue_caudate eQTL	0.00883113	0	2312
	RGS12	NAT8L	eQTL_catalogue_spinal_cord eQTL	0.00880728	0	2166
	RGS12	NAT8L	eQTL_catalogue_uterus eQTL	0.00878889	0	2063
	RGS12	NAT8L	eQTL_catalogue_cerebellar_hemisphere eQTL	0.00875358	0	2239
	RGS12	NAT8L	eQTL_catalogue_vagina eQTL	0.00874919	0	2176
	RGS12	NAT8L	eQTL_catalogue_nedelec_lysteria eQTL	0.0087447	0	2063
	RGS12	NAT8L	eQTL_catalogue_substantia_nigra eQTL	0.00874192	0	2044
	RGS12	NAT8L	eQTL_catalogue_nedelec_naive eQTL	0.00870757	0	2076
	RGS12	NAT8L	eQTL_catalogue_fairfax_monocytes_ifn24 eQTL	0.0086804	0	2346
	RGS12	NAT8L	eQTL_catalogue_frontal_cortex eQTL	0.00865727	0	2145
	RGS12	NAT8L	eQTL_catalogue_hypothalamus eQTL	0.00863967	0	2172
	RGS12	NAT8L	eQTL_catalogue_putamen eQTL	0.00858253	0	2275
	RGS12	NAT8L	eQTL_catalogue_muscle eQTL	0.00857623	0	2381
	RGS12	NAT8L	eQTL_catalogue_amygdala eQTL	0.0084878	0	2140
	RGS12	NAT8L	eQTL_catalogue_adrenal_gland eQTL	0.00836565	0.00848605	2304
	RGS12	NAT8L	eQTL_catalogue_prostate eQTL	0.00845147	0	2346
	RGS12	NAT8L	eQTL_catalogue_braineac_putamen eQTL	0.00837253	0	2003
	RGS12	NAT8L	eQTL_catalogue_aorta eQTL	0.00835249	0	2343
	RGS12	NAT8L	eQTL_catalogue_young_microglia eQTL	0.00833024	0	2102
	RGS12	NAT8L	eQTL_catalogue_breast eQTL	0.00826268	0	2385
	RGS12	NAT8L	eQTL_catalogue_cerebellum eQTL	0.00823575	0	2283
	RGS12	NAT8L	eQTL_catalogue_kasela_tcells_cd8 eQTL	0.00820469	0	2336
	RGS12	NAT8L	eQTL_catalogue_esophagus_muscularis eQTL	0.0081764	0	2370
	RGS12	NAT8L	MetaBrain_hippocampus eQTL	0.00812426	0	1920
	RGS12	NAT8L	eQTL_catalogue_pancreas eQTL	0.00810424	0	2295
	RGS12	NAT8L	eQTL_catalogue_anterior_cingulate_cortex eQTL	0.00809168	0	2082
	RGS12	NAT8L	eQTL_catalogue_thyroid eQTL	0.00804893	0	2381
	RGS12	NAT8L	eQTL_catalogue_kasela_tcells_cd4 eQTL	0.00802609	0	2308
	RGS12	NAT8L	eQTL_catalogue_tibial_nerve eQTL	0.00801221	0	2404
	RGS12	NAT8L	eQTL_catalogue_small_intestine eQTL	0.00798896	0	2145
	RGS12	NAT8L	eQTL_catalogue_adipose_visceral eQTL	0.00795742	0	2388
	RGS12	NAT8L	eQTL_catalogue_esophagus_gej eQTL	0.00791936	0	2360
	RGS12	NAT8L	eQTL_catalogue_coronary_artery eQTL	0.00775328	0.00791094	2330
	RGS12	NAT8L	eQTL_catalogue_skin_exposed eQTL	0.00773761	0	2376
	RGS12	NAT8L	fujita_microglia eQTL	0.00771432	0	1469
	RGS12	NAT8L	eQTL_catalogue_tranverse_colon eQTL	0.00752904	0	2349
	RGS12	NAT8L	MetaBrain_cerebellum eQTL	0.00704199	0	2267
	RGS12	NAT8L	eQTLgen_blood eQTL	0.00704146	0	2581
	RGS12	NAT8L	fujita_opc eQTL	0.00694817	0	1469
	RGS12	NAT8L	MetaBrain_cortex eQTL	0.00691522	0	2548
	RGS12	NAT8L	eQTL_catalogue_braineac_substantia_nigra eQTL	0.00413188	0	1593
	RGS12	NAT8L	wingo_female_DLPFC pQTL	0.00266865	0	735
	RGS12	NAT8L	wingo_both_DLPFC eQTL	0.00197763	0	737
	RGS12	NAT8L	wingo_male_DLPFC pQTL	0.00108771	0	738
	RGS12	NAT8L	wingo_female_DLPFC eQTL	0.00105774	0	737
	RGS12	NAT8L	wingo_male_DLPFC eQTL	0.000903258	0	737
	RGS12	NAT8L	wingo_both_DLPFC pQTL	0.000840106	0	738
	RGS12	NAT8L	kosoy_microglia eQTL	0.000531934	0	695
	RGS12	NELFA	eQTL_catalogue_fairfax_monocytes_ifn24 eQTL	0.0468156	0	2287
	RGS12	NELFA	eQTL_catalogue_nucleus_accumbens eQTL	0.0128506	0.0221599	2199
	RGS12	NELFA	eQTL_catalogue_stomach eQTL	0.0215805	0	2296
	RGS12	NELFA	NGI_female_CSF pQTL	0.0165464	0	10150
	RGS12	NELFA	eQTL_catalogue_frontal_cortex eQTL	0.0136121	0	2086
	RGS12	NELFA	NGI_male_CSF pQTL	0.0130673	0	9968
	RGS12	NELFA	eQTL_catalogue_commonmind_dlpfc sQTL	0.0103263	0.0127905	2337
	RGS12	NELFA	fujita_opc eQTL	0.0118608	0	1443
	RGS12	NELFA	eQTL_catalogue_anterior_cingulate_cortex eQTL	0.0118269	0	2035
	RGS12	NELFA	eQTL_catalogue_salivary_gland eQTL	0.0116108	0	1990
	RGS12	NELFA	eQTL_catalogue_esophagus_mucosa eQTL	0.0115601	0	2326
	RGS12	NELFA	eQTL_catalogue_fairfax_monocytes_lps24 eQTL	0.0113217	0	2259
	RGS12	NELFA	fujita_excitatory eQTL	0.0109969	0	1443
	RGS12	NELFA	NGI_all_CSF pQTL	0.0108028	0	6991
	RGS12	NELFA	eQTL_catalogue_lung eQTL	0.0107281	0	2310
	RGS12	NELFA	eQTL_catalogue_commonmind_dlpfc eQTL	0.0104836	0	2462
	RGS12	NELFA	eQTL_catalogue_kidney eQTL	0.0104084	0	1866
	RGS12	NELFA	MetaBrain_spinalcord eQTL	0.0103859	0	1898
	RGS12	NELFA	eQTL_catalogue_muscle eQTL	0.0101464	0	2322
	RGS12	NELFA	eQTL_catalogue_uterus eQTL	0.0101168	0	2017
	RGS12	NELFA	eQTL_catalogue_braineac_substantia_nigra eQTL	0.00459451	0.0100362	1568
	RGS12	NELFA	eQTL_catalogue_putamen eQTL	0.00989667	0	2214
	RGS12	NELFA	eQTL_catalogue_spleen eQTL	0.00980109	0	2225
	RGS12	NELFA	eQTL_catalogue_quach_IAV eQTL	0.00958139	0	1726
	RGS12	NELFA	eQTL_catalogue_quach_Pam3CSK4 eQTL	0.00930427	0	1645
	RGS12	NELFA	eQTL_catalogue_pituitary eQTL	0.00926539	0	2278
	RGS12	NELFA	eQTL_catalogue_cerebellar_hemisphere eQTL	0.00926137	0	2180
	RGS12	NELFA	eQTL_catalogue_nedelec_lysteria eQTL	0.00923426	0	2011
	RGS12	NELFA	eQTL_catalogue_hippocampus eQTL	0.00915413	0	2136
	RGS12	NELFA	eQTL_catalogue_cerebellum eQTL	0.00915037	0	2223
	RGS12	NELFA	eQTL_catalogue_young_microglia eQTL	0.00906336	0	2046
	RGS12	NELFA	eQTL_catalogue_prostate eQTL	0.0090455	0	2285
	RGS12	NELFA	eQTL_catalogue_adrenal_gland eQTL	0.00901108	0	2246
	RGS12	NELFA	eQTL_catalogue_quach_naive eQTL	0.0089172	0	1744
	RGS12	NELFA	eQTL_catalogue_esophagus_gej eQTL	0.00890274	0	2301
	RGS12	NELFA	eQTL_catalogue_blueprint_monocytes eQTL	0.00886717	0	2279
	RGS12	NELFA	eQTL_catalogue_fibroblast eQTL	0.00885985	0	2325
	RGS12	NELFA	eQTL_catalogue_substantia_nigra eQTL	0.00876266	0	1987
	RGS12	NELFA	eQTL_catalogue_cortex eQTL	0.00875832	0	2235
	RGS12	NELFA	eQTL_catalogue_coronary_artery eQTL	0.0087465	0	2271
	RGS12	NELFA	eQTL_catalogue_braineac_putamen eQTL	0.0086764	0	1958
	RGS12	NELFA	MetaBrain_hippocampus eQTL	0.00866531	0	1867
	RGS12	NELFA	eQTL_catalogue_quach_LPS eQTL	0.00866338	0.00763587	1786
	RGS12	NELFA	eQTL_catalogue_hypothalamus eQTL	0.00825328	0.00862984	2112
	RGS12	NELFA	eQTL_catalogue_nedelec_naive eQTL	0.00859259	0	2024
	RGS12	NELFA	eQTL_catalogue_lcl eQTL	0.00857793	0	1971
	RGS12	NELFA	eQTL_catalogue_skin_non_exposed eQTL	0.00857681	0	2327
	RGS12	NELFA	eQTL_catalogue_nedelec_salmonella eQTL	0.0085393	0	2103
	RGS12	NELFA	eQTL_catalogue_caudate eQTL	0.00846248	0	2251
	RGS12	NELFA	eQTL_catalogue_quach_R848 eQTL	0.00845797	0	1629
	RGS12	NELFA	eQTL_catalogue_adipose_visceral eQTL	0.0084561	0	2328
	RGS12	NELFA	eQTL_catalogue_spinal_cord eQTL	0.00842872	0	2110
	RGS12	NELFA	MetaBrain_cerebellum eQTL	0.00842086	0	2209
	RGS12	NELFA	eQTL_catalogue_ovary eQTL	0.00834833	0	2210
	RGS12	NELFA	eQTL_catalogue_skin_exposed sQTL	0.00832418	0	2113
	RGS12	NELFA	eQTL_catalogue_vagina eQTL	0.00825792	0	2118
	RGS12	NELFA	eQTL_catalogue_amygdala eQTL	0.00823842	0	2082
	RGS12	NELFA	eQTL_catalogue_cedar_monocytes eQTL	0.00822062	0	2329
	RGS12	NELFA	MetaBrain_cortex eQTL	0.00817832	0	2486
	RGS12	NELFA	eQTL_catalogue_testis eQTL	0.00813351	0	2306
	RGS12	NELFA	eQTL_catalogue_aorta eQTL	0.00812375	0	2283
	RGS12	NELFA	eQTL_catalogue_blood eQTL	0.00811994	0	2328
	RGS12	NELFA	eQTL_catalogue_small_intestine eQTL	0.00804229	0	2088
	RGS12	NELFA	eQTL_catalogue_liver eQTL	0.00803351	0.00691059	2246
	RGS12	NELFA	eQTL_catalogue_fairfax_monocytes_lps2 eQTL	0.00798666	0	2251
	RGS12	NELFA	MetaBrain_basalganglia eQTL	0.00786695	0	1950
	RGS12	NELFA	eQTL_catalogue_kasela_tcells_cd8 eQTL	0.00785688	0	2277
	RGS12	NELFA	fujita_astrocytes eQTL	0.0078519	0	1443
	RGS12	NELFA	eQTL_catalogue_skin_exposed eQTL	0.00780833	0	2317
	RGS12	NELFA	eQTL_catalogue_tibial_nerve eQTL	0.00780546	0	2343
	RGS12	NELFA	eQTL_catalogue_kasela_tcells_cd4 eQTL	0.00779327	0	2249
	RGS12	NELFA	eQTL_catalogue_breast eQTL	0.00774247	0	2324
	RGS12	NELFA	eQTL_catalogue_pancreas eQTL	0.00770725	0	2240
	RGS12	NELFA	eQTL_catalogue_left_ventricle eQTL	0.00766267	0	2317
	RGS12	NELFA	eQTL_catalogue_sigmoid_colon eQTL	0.0076271	0	2302
	RGS12	NELFA	eQTL_catalogue_fairfax_monocytes_naive eQTL	0.0074589	0	2292
	RGS12	NELFA	eQTL_catalogue_esophagus_muscularis eQTL	0.00738907	0	2310
	RGS12	NELFA	eQTL_catalogue_atrial_appendage eQTL	0.0073702	0	2308
	RGS12	NELFA	eQTL_catalogue_tibial_artery eQTL	0.00727146	0	2314
	RGS12	NELFA	eQTL_catalogue_tranverse_colon eQTL	0.00721293	0	2290
	RGS12	NELFA	eQTL_catalogue_adipose eQTL	0.00719064	0	2336
	RGS12	NELFA	fujita_oligodendrocytes eQTL	0.00716322	0	1443
	RGS12	NELFA	eQTL_catalogue_thyroid eQTL	0.00708662	0	2320
	RGS12	NELFA	fujita_microglia eQTL	0.00651459	0	1443
	RGS12	NELFA	fujita_inhibitory eQTL	0.00641326	0	1443
	RGS12	NELFA	eQTLgen_blood eQTL	0.00282821	0	2468
	RGS12	NELFA	wingo_male_DLPFC pQTL	0.000913948	0	719
	RGS12	NELFA	kosoy_microglia eQTL	0.000850194	0	681
	RGS12	NELFA	wingo_male_DLPFC eQTL	0.000849291	0	718
	RGS12	NELFA	wingo_female_DLPFC pQTL	0.000836071	0	716
	RGS12	NELFA	wingo_female_DLPFC eQTL	0.000830979	0	718
	RGS12	NELFA	wingo_both_DLPFC pQTL	0.000781414	0	719
	RGS12	NELFA	wingo_both_DLPFC eQTL	0.000712422	0	718
	RGS12	NKX1-1	MetaBrain_cerebellum eQTL	0.00781635	0	543
	RGS12	NKX1-1	eQTL_catalogue_fairfax_monocytes_naive eQTL	0.00767785	0	559
	RGS12	NKX1-1	eQTL_catalogue_testis eQTL	0.00699568	0	566
	RGS12	NKX1-1	eQTL_catalogue_fairfax_monocytes_lps24 eQTL	0.00523263	0	548
	RGS12	NKX1-1	MetaBrain_cortex eQTL	0.00459983	0	581
	RGS12	NKX1-1	eQTL_catalogue_kasela_tcells_cd4 eQTL	0.00352426	0	524
	RGS12	NKX1-1	eQTL_catalogue_fairfax_monocytes_lps2 eQTL	0.00323809	0	546
	RGS12	NKX1-1	MetaBrain_spinalcord eQTL	0.00280345	0	476
	RGS12	NKX1-1	eQTL_catalogue_kasela_tcells_cd8 eQTL	0.00278466	0	524
	RGS12	NKX1-1	eQTL_catalogue_pituitary eQTL	0.00265661	0	554
	RGS12	NKX1-1	MetaBrain_hippocampus eQTL	0.00265018	0	456
	RGS12	NKX1-1	eQTL_catalogue_cedar_monocytes eQTL	0.00260761	0	553
	RGS12	NKX1-1	eQTL_catalogue_fairfax_monocytes_ifn24 eQTL	0.00252205	0	557
	RGS12	NKX1-1	MetaBrain_basalganglia eQTL	0.00241507	0	476
	RGS12	NOP14	eQTL_catalogue_nucleus_accumbens eQTL	0.0285404	0	5640
	RGS12	NOP14	eQTL_catalogue_quach_naive eQTL	0.0241894	0	4268
	RGS12	NOP14	eQTL_catalogue_cortex eQTL	0.022067	0	5636
	RGS12	NOP14	eQTL_catalogue_putamen eQTL	0.0220226	0	5722
	RGS12	NOP14	eQTL_catalogue_quach_IAV eQTL	0.0218246	0	4228
	RGS12	NOP14	MetaBrain_spinalcord eQTL	0.0212869	0	4771
	RGS12	NOP14	eQTL_catalogue_esophagus_gej eQTL	0.0207719	0	5906
	RGS12	NOP14	eQTL_catalogue_nedelec_naive eQTL	0.0207417	0	4818
	RGS12	NOP14	eQTL_catalogue_spinal_cord eQTL	0.0204772	0	5339
	RGS12	NOP14	eQTL_catalogue_nedelec_salmonella eQTL	0.0202898	0	4996
	RGS12	NOP14	eQTL_catalogue_blueprint_monocytes eQTL	0.0200704	0	5732
	RGS12	NOP14	kosoy_microglia eQTL	0.0178929	0.0199882	1441
	RGS12	NOP14	eQTL_catalogue_amygdala eQTL	0.0194488	0	5296
	RGS12	NOP14	eQTL_catalogue_stomach eQTL	0.0190328	0	5870
	RGS12	NOP14	eQTL_catalogue_anterior_cingulate_cortex eQTL	0.0189864	0	5251
	RGS12	NOP14	eQTL_catalogue_sigmoid_colon eQTL	0.0188	0	5921
	RGS12	NOP14	eQTL_catalogue_kidney eQTL	0.018732	0	4760
	RGS12	NOP14	eQTL_catalogue_small_intestine eQTL	0.0186131	0	5358
	RGS12	NOP14	eQTL_catalogue_tibial_artery eQTL	0.0185198	0	5927
	RGS12	NOP14	eQTL_catalogue_hypothalamus eQTL	0.0179169	0	5577
	RGS12	NOP14	eQTL_catalogue_substantia_nigra eQTL	0.0179014	0	5084
	RGS12	NOP14	eQTL_catalogue_lcl eQTL	0.0178723	0	5200
	RGS12	NOP14	eQTL_catalogue_kasela_tcells_cd4 eQTL	0.0178015	0	5106
	RGS12	NOP14	MetaBrain_hippocampus eQTL	0.0177472	0	4488
	RGS12	NOP14	fujita_inhibitory eQTL	0.0176654	0	3721
	RGS12	NOP14	eQTL_catalogue_braineac_putamen eQTL	0.0176484	0	4633
	RGS12	NOP14	eQTL_catalogue_cedar_monocytes eQTL	0.017563	0	5214
	RGS12	NOP14	eQTL_catalogue_adipose eQTL	0.0174432	0	5977
	RGS12	NOP14	eQTL_catalogue_vagina eQTL	0.0174009	0	5517
	RGS12	NOP14	eQTL_catalogue_ovary eQTL	0.0173222	0	5672
	RGS12	NOP14	eQTL_catalogue_nedelec_lysteria eQTL	0.0172818	0	4806
	RGS12	NOP14	eQTL_catalogue_spleen eQTL	0.0169529	0	5628
	RGS12	NOP14	eQTL_catalogue_quach_Pam3CSK4 eQTL	0.0169483	0	4104
	RGS12	NOP14	eQTL_catalogue_adipose_visceral eQTL	0.0168047	0	5909
	RGS12	NOP14	eQTL_catalogue_braineac_substantia_nigra eQTL	0.0167064	0	3840
	RGS12	NOP14	eQTL_catalogue_salivary_gland eQTL	0.0165252	0	5037
	RGS12	NOP14	eQTL_catalogue_quach_R848 eQTL	0.0164817	0	4076
	RGS12	NOP14	eQTL_catalogue_pancreas eQTL	0.0164756	0	5828
	RGS12	NOP14	eQTL_catalogue_uterus eQTL	0.0164242	0	5159
	RGS12	NOP14	eQTL_catalogue_young_microglia eQTL	0.0163399	0	5272
	RGS12	NOP14	eQTL_catalogue_quach_LPS eQTL	0.0161279	0	4345
	RGS12	NOP14	eQTL_catalogue_kasela_tcells_cd8 eQTL	0.0160323	0	5114
	RGS12	NOP14	eQTL_catalogue_fairfax_monocytes_lps2 eQTL	0.016013	0	4964
	RGS12	NOP14	eQTL_catalogue_hippocampus eQTL	0.0159201	0	5540
	RGS12	NOP14	eQTL_catalogue_frontal_cortex eQTL	0.0158631	0	5483
	RGS12	NOP14	eQTL_catalogue_tranverse_colon eQTL	0.0158384	0	5884
	RGS12	NOP14	eQTL_catalogue_left_ventricle eQTL	0.0158024	0	5997
	RGS12	NOP14	MetaBrain_basalganglia eQTL	0.0157828	0	4710
	RGS12	NOP14	eQTL_catalogue_prostate eQTL	0.0156962	0	5733
	RGS12	NOP14	eQTL_catalogue_fairfax_monocytes_ifn24 eQTL	0.015535	0	5015
	RGS12	NOP14	eQTL_catalogue_cerebellar_hemisphere eQTL	0.0154496	0	5537
	RGS12	NOP14	eQTL_catalogue_pituitary eQTL	0.0153751	0	5855
	RGS12	NOP14	eQTL_catalogue_coronary_artery eQTL	0.015369	0	5882
	RGS12	NOP14	eQTL_catalogue_caudate eQTL	0.0153343	0	5815
	RGS12	NOP14	eQTL_catalogue_fairfax_monocytes_lps24 eQTL	0.0150373	0	4972
	RGS12	NOP14	eQTL_catalogue_fibroblast eQTL	0.0149873	0	5996
	RGS12	NOP14	eQTL_catalogue_blood eQTL	0.0149594	0	6018
	RGS12	NOP14	eQTL_catalogue_aorta eQTL	0.0146101	0	5888
	RGS12	NOP14	wingo_male_DLPFC eQTL	0.0145459	0	1475
	RGS12	NOP14	eQTL_catalogue_cerebellum eQTL	0.0145339	0	5663
	RGS12	NOP14	eQTL_catalogue_fairfax_monocytes_naive eQTL	0.0145068	0	5025
	RGS12	NOP14	eQTL_catalogue_commonmind_dlpfc eQTL	0.0144364	0	5295
	RGS12	NOP14	eQTL_catalogue_skin_non_exposed eQTL	0.014429	0	5907
	RGS12	NOP14	eQTL_catalogue_breast eQTL	0.0140335	0	5960
	RGS12	NOP14	fujita_excitatory eQTL	0.0139964	0	3721
	RGS12	NOP14	eQTL_catalogue_skin_exposed eQTL	0.0138485	0	5910
	RGS12	NOP14	fujita_astrocytes eQTL	0.013804	0.0102599	3721
	RGS12	NOP14	fujita_oligodendrocytes eQTL	0.0136607	0	3721
	RGS12	NOP14	eQTL_catalogue_lung eQTL	0.0136507	0	5974
	RGS12	NOP14	wingo_both_DLPFC eQTL	0.0096944	0.0136453	1480
	RGS12	NOP14	eQTL_catalogue_atrial_appendage eQTL	0.0135875	0	5936
	RGS12	NOP14	eQTL_catalogue_esophagus_mucosa eQTL	0.0135283	0	5972
	RGS12	NOP14	eQTL_catalogue_esophagus_muscularis eQTL	0.0129816	0.0134891	5938
	RGS12	NOP14	eQTL_catalogue_muscle eQTL	0.0128733	0	5950
	RGS12	NOP14	eQTL_catalogue_tibial_nerve eQTL	0.0128644	0	5958
	RGS12	NOP14	wingo_male_DLPFC pQTL	0.011596	0	1480
	RGS12	NOP14	wingo_female_DLPFC pQTL	0.0107661	0	1481
	RGS12	NOP14	wingo_female_DLPFC eQTL	0.00963492	0	1479
	RGS12	NOP14	wingo_both_DLPFC pQTL	0.00934867	0	1481
	RGS12	NOP14	MetaBrain_cortex eQTL	0.00921657	0	6230
	RGS12	NOP14	eQTL_catalogue_testis eQTL	0.00245938	0.00643554	5934
	RGS12	NOP14	eQTL_catalogue_thyroid eQTL	0.00186352	0.00564504	5963
	RGS12	NOP14	eQTL_catalogue_fibroblast sQTL	0.0021201	0.00563243	5922
	RGS12	NOP14	eQTL_catalogue_tibial_nerve sQTL	0.00176527	0.00561456	5883
	RGS12	NOP14	eQTL_catalogue_adrenal_gland eQTL	0.00175362	0.0055917	5761
	RGS12	NOP14	eQTL_catalogue_liver eQTL	0.00269545	0.00558354	5668
	RGS12	NOP14	eQTL_catalogue_cerebellar_hemisphere sQTL	0.00178907	0.00558012	5468
	RGS12	NOP14	eQTL_catalogue_muscle sQTL	0.00173749	0.00556698	5875
	RGS12	NOP14	eQTL_catalogue_adipose sQTL	0.0017316	0.0055486	5903
	RGS12	NOP14	MetaBrain_cerebellum eQTL	0.00173309	0.00549778	5645
	RGS12	NOP14	eQTLgen_blood eQTL	0.0018243	0	6068
	RGS12	NOP14-AS1	eQTL_catalogue_atrial_appendage eQTL	0.0398402	0.057287	5719
	RGS12	NOP14-AS1	eQTL_catalogue_muscle eQTL	0.0402591	0.048709	5731
	RGS12	NOP14-AS1	eQTL_catalogue_lung eQTL	0.0421397	0	5759
	RGS12	NOP14-AS1	eQTL_catalogue_nucleus_accumbens eQTL	0.0317097	0	5447
	RGS12	NOP14-AS1	eQTL_catalogue_quach_naive eQTL	0.0316953	0.0228603	4100
	RGS12	NOP14-AS1	eQTL_catalogue_caudate eQTL	0.0247078	0.0291179	5604
	RGS12	NOP14-AS1	eQTL_catalogue_ovary eQTL	0.02794	0	5464
	RGS12	NOP14-AS1	eQTL_catalogue_fairfax_monocytes_lps24 eQTL	0.0274801	0	4946
	RGS12	NOP14-AS1	fujita_oligodendrocytes eQTL	0.0234905	0	3564
	RGS12	NOP14-AS1	eQTL_catalogue_quach_IAV eQTL	0.0218857	0.0223433	4069
	RGS12	NOP14-AS1	eQTL_catalogue_quach_Pam3CSK4 eQTL	0.0218044	0.00974041	3945
	RGS12	NOP14-AS1	eQTL_catalogue_frontal_cortex eQTL	0.0209826	0	5277
	RGS12	NOP14-AS1	eQTL_catalogue_quach_R848 eQTL	0.0206719	0.013889	3907
	RGS12	NOP14-AS1	eQTL_catalogue_kidney eQTL	0.0199526	0	4578
	RGS12	NOP14-AS1	eQTL_catalogue_cerebellar_hemisphere eQTL	0.0195149	0	5337
	RGS12	NOP14-AS1	eQTL_catalogue_lcl eQTL	0.0194458	0	5003
	RGS12	NOP14-AS1	eQTL_catalogue_braineac_putamen eQTL	0.0192684	0	4467
	RGS12	NOP14-AS1	eQTL_catalogue_nedelec_naive eQTL	0.0191306	0	4601
	RGS12	NOP14-AS1	eQTL_catalogue_fairfax_monocytes_ifn24 eQTL	0.0182972	0	4989
	RGS12	NOP14-AS1	eQTL_catalogue_cedar_monocytes eQTL	0.0182965	0	5183
	RGS12	NOP14-AS1	eQTL_catalogue_esophagus_gej eQTL	0.0177026	0.0111849	5690
	RGS12	NOP14-AS1	eQTL_catalogue_putamen eQTL	0.0176611	0	5513
	RGS12	NOP14-AS1	eQTL_catalogue_young_microglia eQTL	0.017606	0	5091
	RGS12	NOP14-AS1	eQTL_catalogue_salivary_gland eQTL	0.0174281	0	4833
	RGS12	NOP14-AS1	eQTL_catalogue_kasela_tcells_cd8 eQTL	0.0172907	0	5087
	RGS12	NOP14-AS1	eQTL_catalogue_braineac_substantia_nigra eQTL	0.0172116	0	3690
	RGS12	NOP14-AS1	eQTL_catalogue_liver eQTL	0.0171998	0	5464
	RGS12	NOP14-AS1	eQTL_catalogue_sigmoid_colon eQTL	0.0171862	0	5704
	RGS12	NOP14-AS1	eQTL_catalogue_spinal_cord eQTL	0.0171137	0.0105133	5148
	RGS12	NOP14-AS1	eQTL_catalogue_nedelec_salmonella eQTL	0.017083	0	4774
	RGS12	NOP14-AS1	eQTL_catalogue_quach_LPS eQTL	0.0170331	0.0111497	4173
	RGS12	NOP14-AS1	eQTL_catalogue_fairfax_monocytes_naive eQTL	0.0169729	0	4999
	RGS12	NOP14-AS1	eQTL_catalogue_left_ventricle eQTL	0.0169637	0	5783
	RGS12	NOP14-AS1	eQTL_catalogue_amygdala eQTL	0.0169314	0	5123
	RGS12	NOP14-AS1	eQTL_catalogue_hippocampus eQTL	0.0168337	0	5358
	RGS12	NOP14-AS1	eQTL_catalogue_nedelec_lysteria eQTL	0.0168262	0.0156139	4590
	RGS12	NOP14-AS1	eQTL_catalogue_anterior_cingulate_cortex eQTL	0.0168021	0	5054
	RGS12	NOP14-AS1	eQTL_catalogue_pituitary eQTL	0.0166707	0	5643
	RGS12	NOP14-AS1	eQTL_catalogue_fairfax_monocytes_lps2 eQTL	0.0165602	0	4938
	RGS12	NOP14-AS1	eQTL_catalogue_adrenal_gland eQTL	0.0165546	0	5550
	RGS12	NOP14-AS1	eQTL_catalogue_uterus eQTL	0.0163816	0	4957
	RGS12	NOP14-AS1	eQTL_catalogue_pancreas eQTL	0.0162266	0	5617
	RGS12	NOP14-AS1	eQTL_catalogue_hypothalamus eQTL	0.0161582	0	5371
	RGS12	NOP14-AS1	eQTL_catalogue_stomach eQTL	0.0160059	0	5656
	RGS12	NOP14-AS1	eQTL_catalogue_prostate eQTL	0.0158218	0	5526
	RGS12	NOP14-AS1	eQTL_catalogue_spleen eQTL	0.0157996	0	5417
	RGS12	NOP14-AS1	eQTL_catalogue_adipose_visceral eQTL	0.0157343	0	5693
	RGS12	NOP14-AS1	eQTL_catalogue_small_intestine eQTL	0.0156866	0	5155
	RGS12	NOP14-AS1	eQTL_catalogue_substantia_nigra eQTL	0.0155697	0.00766176	4900
	RGS12	NOP14-AS1	eQTL_catalogue_vagina eQTL	0.0151457	0.0102149	5315
	RGS12	NOP14-AS1	eQTL_catalogue_coronary_artery eQTL	0.0146633	0.0104986	5667
	RGS12	NOP14-AS1	eQTL_catalogue_commonmind_dlpfc eQTL	0.0146365	0	5270
	RGS12	NOP14-AS1	fujita_astrocytes eQTL	0.0146241	0	3564
	RGS12	NOP14-AS1	eQTL_catalogue_cortex eQTL	0.0146012	0	5432
	RGS12	NOP14-AS1	eQTL_catalogue_skin_exposed eQTL	0.014566	0	5698
	RGS12	NOP14-AS1	eQTL_catalogue_kasela_tcells_cd4 eQTL	0.0144773	0.00702889	5079
	RGS12	NOP14-AS1	eQTL_catalogue_breast eQTL	0.0143084	0	5745
	RGS12	NOP14-AS1	eQTL_catalogue_esophagus_muscularis eQTL	0.00464178	0.0140842	5721
	RGS12	NOP14-AS1	eQTL_catalogue_esophagus_mucosa eQTL	0.0137834	0	5755
	RGS12	NOP14-AS1	kosoy_microglia eQTL	0.0115042	0.0137716	1441
	RGS12	NOP14-AS1	eQTL_catalogue_testis eQTL	0.0133715	0.0105848	5719
	RGS12	NOP14-AS1	eQTL_catalogue_tranverse_colon eQTL	0.0133408	0.0113488	5671
	RGS12	NOP14-AS1	eQTL_catalogue_adipose eQTL	0.0130855	0	5759
	RGS12	NOP14-AS1	eQTL_catalogue_cerebellum eQTL	0.0130234	0	5452
	RGS12	NOP14-AS1	eQTL_catalogue_skin_non_exposed eQTL	0.0121958	0	5689
	RGS12	NOP14-AS1	eQTL_catalogue_blood eQTL	0.0102093	0.00873253	5802
	RGS12	NOP14-AS1	wingo_male_DLPFC eQTL	0.00933022	0	1474
	RGS12	NOP14-AS1	eQTL_catalogue_tibial_nerve eQTL	0.00898304	0.00735438	5740
	RGS12	NOP14-AS1	eQTL_catalogue_blueprint_monocytes eQTL	0.0034894	0.00878974	5535
	RGS12	NOP14-AS1	wingo_female_DLPFC eQTL	0.00846285	0	1478
	RGS12	NOP14-AS1	eQTL_catalogue_fibroblast eQTL	0.00280341	0.00823068	5781
	RGS12	NOP14-AS1	wingo_both_DLPFC eQTL	0.00325955	0.00807675	1479
	RGS12	NOP14-AS1	eQTL_catalogue_aorta eQTL	0.00304163	0.00708289	5673
	RGS12	NOP14-AS1	eQTL_catalogue_tibial_artery eQTL	0.00297517	0.00672125	5710
	RGS12	NOP14-AS1	eQTL_catalogue_thyroid eQTL	0.0020923	0.00634534	5747
	RGS12	NOP14-AS1	eQTL_catalogue_tibial_nerve sQTL	0.00177841	0.00562659	5827
	RGS12	NOP14-AS1	eQTLgen_blood eQTL	0.00280676	0	5911
	RGS12	NSD2	eQTL_catalogue_tibial_artery eQTL	0.0244876	0.0199399	1861
	RGS12	NSD2	eQTL_catalogue_putamen eQTL	0.00641264	0.0198426	1787
	RGS12	NSD2	eQTL_catalogue_anterior_cingulate_cortex eQTL	0.00506168	0.0120602	1635
	RGS12	NSD2	eQTL_catalogue_adipose eQTL	0.0119875	0	1878
	RGS12	NSD2	eQTL_catalogue_fibroblast eQTL	0.0105053	0	1862
	RGS12	NSD2	eQTL_catalogue_tibial_nerve eQTL	0.00981579	0	1878
	RGS12	NSD2	eQTL_catalogue_nedelec_salmonella eQTL	0.00411375	0.00769036	1607
	RGS12	NSD2	fujita_oligodendrocytes eQTL	0.00401186	0.0075219	1173
	RGS12	NSD2	eQTL_catalogue_lcl eQTL	0.003699	0.00684334	1600
	RGS12	NSD2	eQTL_catalogue_prostate eQTL	0.00629531	0	1842
	RGS12	NSD2	eQTL_catalogue_skin_exposed eQTL	0.00625615	0	1866
	RGS12	NSD2	fujita_microglia eQTL	0.00255461	0.00566875	1173
	RGS12	NSD2	eQTL_catalogue_nucleus_accumbens eQTL	0.00544537	0	1769
	RGS12	NSD2	eQTL_catalogue_fairfax_monocytes_ifn24 eQTL	0.00533277	0	1838
	RGS12	NSD2	eQTL_catalogue_coronary_artery eQTL	0.0050566	0	1827
	RGS12	NSD2	eQTL_catalogue_stomach eQTL	0.00498127	0	1849
	RGS12	NSD2	eQTL_catalogue_pituitary eQTL	0.00491961	0	1838
	RGS12	NSD2	eQTL_catalogue_blueprint_monocytes eQTL	0.00488577	0	1842
	RGS12	NSD2	eQTL_catalogue_pancreas eQTL	0.00487339	0	1789
	RGS12	NSD2	eQTL_catalogue_muscle eQTL	0.00481588	0	1871
	RGS12	NSD2	eQTL_catalogue_kasela_tcells_cd4 eQTL	0.00467534	0	1810
	RGS12	NSD2	eQTL_catalogue_quach_Pam3CSK4 eQTL	0.00461731	0	1229
	RGS12	NSD2	eQTL_catalogue_cortex eQTL	0.00459444	0	1804
	RGS12	NSD2	MetaBrain_cortex eQTL	0.0045678	0	1945
	RGS12	NSD2	eQTL_catalogue_hypothalamus eQTL	0.00437746	0	1687
	RGS12	NSD2	eQTL_catalogue_quach_naive eQTL	0.00430411	0	1309
	RGS12	NSD2	eQTL_catalogue_sigmoid_colon eQTL	0.00427153	0	1843
	RGS12	NSD2	eQTL_catalogue_nedelec_lysteria eQTL	0.00426728	0	1534
	RGS12	NSD2	eQTL_catalogue_aorta eQTL	0.00425943	0	1832
	RGS12	NSD2	eQTL_catalogue_quach_LPS eQTL	0.00425063	0	1346
	RGS12	NSD2	eQTL_catalogue_cerebellum eQTL	0.00423913	0	1791
	RGS12	NSD2	eQTL_catalogue_caudate eQTL	0.00420736	0	1815
	RGS12	NSD2	eQTL_catalogue_spleen eQTL	0.00415338	0	1792
	RGS12	NSD2	eQTL_catalogue_cedar_monocytes eQTL	0.0041427	0	1852
	RGS12	NSD2	eQTL_catalogue_left_ventricle eQTL	0.00412754	0	1850
	RGS12	NSD2	eQTL_catalogue_quach_IAV eQTL	0.00411182	0	1301
	RGS12	NSD2	eQTL_catalogue_vagina eQTL	0.00408019	0	1696
	RGS12	NSD2	eQTL_catalogue_skin_non_exposed eQTL	0.00400094	0	1877
	RGS12	NSD2	eQTL_catalogue_amygdala eQTL	0.00398551	0	1675
	RGS12	NSD2	eQTL_catalogue_frontal_cortex eQTL	0.0039767	0	1657
	RGS12	NSD2	MetaBrain_spinalcord eQTL	0.00395433	0	1509
	RGS12	NSD2	eQTL_catalogue_kasela_tcells_cd8 eQTL	0.0039361	0	1838
	RGS12	NSD2	eQTL_catalogue_breast eQTL	0.00387978	0	1860
	RGS12	NSD2	eQTL_catalogue_hippocampus eQTL	0.00387625	0	1713
	RGS12	NSD2	eQTL_catalogue_esophagus_mucosa eQTL	0.00387256	0	1861
	RGS12	NSD2	eQTL_catalogue_adipose_visceral eQTL	0.00384864	0	1877
	RGS12	NSD2	eQTL_catalogue_lung eQTL	0.003838	0	1859
	RGS12	NSD2	eQTL_catalogue_fairfax_monocytes_lps2 eQTL	0.00383062	0	1811
	RGS12	NSD2	eQTL_catalogue_esophagus_gej eQTL	0.00381462	0	1841
	RGS12	NSD2	eQTL_catalogue_cerebellar_hemisphere eQTL	0.00381269	0	1756
	RGS12	NSD2	eQTL_catalogue_commonmind_dlpfc eQTL	0.0038123	0	1940
	RGS12	NSD2	eQTL_catalogue_spinal_cord eQTL	0.00378693	0	1698
	RGS12	NSD2	eQTL_catalogue_liver eQTL	0.00378446	0	1818
	RGS12	NSD2	eQTL_catalogue_atrial_appendage eQTL	0.00376843	0	1843
	RGS12	NSD2	eQTL_catalogue_salivary_gland eQTL	0.00374743	0	1594
	RGS12	NSD2	eQTL_catalogue_ovary eQTL	0.00374526	0	1769
	RGS12	NSD2	eQTL_catalogue_nedelec_naive eQTL	0.00373858	0	1538
	RGS12	NSD2	eQTL_catalogue_uterus eQTL	0.00372436	0	1640
	RGS12	NSD2	eQTL_catalogue_testis eQTL	0.00368833	0	1855
	RGS12	NSD2	eQTL_catalogue_esophagus_muscularis eQTL	0.00368412	0	1857
	RGS12	NSD2	eQTL_catalogue_small_intestine eQTL	0.00364833	0	1669
	RGS12	NSD2	eQTL_catalogue_fairfax_monocytes_naive eQTL	0.00362196	0	1843
	RGS12	NSD2	eQTL_catalogue_young_microglia eQTL	0.0036065	0	1694
	RGS12	NSD2	eQTL_catalogue_braineac_putamen eQTL	0.00357762	0	1635
	RGS12	NSD2	eQTL_catalogue_fairfax_monocytes_lps24 eQTL	0.00356271	0	1821
	RGS12	NSD2	eQTL_catalogue_tranverse_colon eQTL	0.00355857	0	1842
	RGS12	NSD2	eQTL_catalogue_adrenal_gland eQTL	0.00355686	0	1808
	RGS12	NSD2	eQTL_catalogue_substantia_nigra eQTL	0.00352418	0	1585
	RGS12	NSD2	eQTL_catalogue_kidney eQTL	0.00349215	0	1502
	RGS12	NSD2	MetaBrain_hippocampus eQTL	0.00347761	0	1513
	RGS12	NSD2	eQTL_catalogue_blood eQTL	0.00341857	0	1873
	RGS12	NSD2	eQTL_catalogue_braineac_substantia_nigra eQTL	0.0032906	0	1325
	RGS12	NSD2	eQTL_catalogue_thyroid eQTL	0.00326207	0	1871
	RGS12	NSD2	MetaBrain_cerebellum eQTL	0.0032516	0	1763
	RGS12	NSD2	MetaBrain_basalganglia eQTL	0.00320708	0	1576
	RGS12	NSD2	fujita_inhibitory eQTL	0.00305272	0	1173
	RGS12	NSD2	fujita_opc eQTL	0.00296732	0	1173
	RGS12	NSD2	eQTL_catalogue_quach_R848 eQTL	0.00290223	0	1204
	RGS12	NSD2	fujita_excitatory eQTL	0.00280004	0	1173
	RGS12	NSD2	fujita_astrocytes eQTL	0.00259251	0	1173
	RGS12	NSD2	wingo_male_DLPFC eQTL	0.00085307	0	636
	RGS12	NSD2	wingo_female_DLPFC eQTL	0.00077298	0	636
	RGS12	NSD2	wingo_both_DLPFC eQTL	0.000649062	0	636
	RGS12	NSD2	kosoy_microglia eQTL	0.000362629	0	240
	RGS12	NSG1	fujita_inhibitory eQTL	0.0258815	0	3770
	RGS12	NSG1	eQTL_catalogue_skin_non_exposed eQTL	0.0233683	0	5267
	RGS12	NSG1	eQTL_catalogue_pancreas eQTL	0.00461866	0.0228187	5240
	RGS12	NSG1	eQTL_catalogue_salivary_gland eQTL	0.0188084	0	4668
	RGS12	NSG1	eQTL_catalogue_left_ventricle eQTL	0.00712678	0.0158324	5299
	RGS12	NSG1	eQTL_catalogue_testis sQTL	0.00370586	0.0152115	5224
	RGS12	NSG1	eQTL_catalogue_tibial_nerve eQTL	0.00292434	0.0150307	5295
	RGS12	NSG1	eQTL_catalogue_skin_exposed sQTL	0.00447786	0.0140483	5209
	RGS12	NSG1	fujita_excitatory eQTL	0.0106862	0.0130086	3770
	RGS12	NSG1	eQTL_catalogue_kasela_tcells_cd4 eQTL	0.00314017	0.0128262	3653
	RGS12	NSG1	eQTL_catalogue_pituitary sQTL	0.00295542	0.0124318	5116
	RGS12	NSG1	eQTL_catalogue_blood eQTL	0.00320837	0.0118102	5324
	RGS12	NSG1	eQTL_catalogue_adipose eQTL	0.00279227	0.0118031	5315
	RGS12	NSG1	eQTL_catalogue_fairfax_monocytes_ifn24 eQTL	0.00975162	0.0112402	3375
	RGS12	NSG1	eQTL_catalogue_commonmind_dlpfc eQTL	0.0079495	0.0111143	3521
	RGS12	NSG1	eQTL_catalogue_thyroid eQTL	0.0025416	0.0108252	5318
	RGS12	NSG1	eQTL_catalogue_lung eQTL	0.00251304	0.0107598	5300
	RGS12	NSG1	eQTL_catalogue_hypothalamus eQTL	0.00871457	0.0106346	5045
	RGS12	NSG1	eQTL_catalogue_skin_exposed eQTL	0.0106124	0	5282
	RGS12	NSG1	eQTL_catalogue_kidney eQTL	0.00827541	0.0105409	4340
	RGS12	NSG1	eQTL_catalogue_skin_non_exposed sQTL	0.00483989	0.0104176	5195
	RGS12	NSG1	eQTL_catalogue_testis eQTL	0.00760734	0.0102687	5253
	RGS12	NSG1	fujita_astrocytes eQTL	0.00664398	0.00960232	3770
	RGS12	NSG1	eQTL_catalogue_esophagus_muscularis eQTL	0.00687522	0.00955447	5294
	RGS12	NSG1	eQTL_catalogue_fibroblast eQTL	0.00240843	0.0095063	5304
	RGS12	NSG1	eQTL_catalogue_breast eQTL	0.00241532	0.00950584	5299
	RGS12	NSG1	eQTL_catalogue_esophagus_mucosa eQTL	0.00240781	0.00950545	5307
	RGS12	NSG1	eQTL_catalogue_adrenal_gland eQTL	0.00814344	0.00948237	5153
	RGS12	NSG1	eQTL_catalogue_caudate eQTL	0.00945021	0	5169
	RGS12	NSG1	eQTL_catalogue_spleen eQTL	0.00267839	0.00943453	5081
	RGS12	NSG1	eQTL_catalogue_uterus eQTL	0.00937623	0	4824
	RGS12	NSG1	eQTL_catalogue_lcl sQTL	0.00319038	0.00917708	4664
	RGS12	NSG1	eQTL_catalogue_kasela_tcells_cd8 eQTL	0.00266024	0.00901393	3638
	RGS12	NSG1	MetaBrain_spinalcord eQTL	0.0089293	0	4210
	RGS12	NSG1	eQTL_catalogue_cortex eQTL	0.00885216	0	5063
	RGS12	NSG1	eQTL_catalogue_fairfax_monocytes_naive eQTL	0.00435402	0.00884913	3384
	RGS12	NSG1	eQTL_catalogue_braineac_putamen eQTL	0.00883038	0	3893
	RGS12	NSG1	MetaBrain_hippocampus eQTL	0.00867011	0	3730
	RGS12	NSG1	eQTL_catalogue_substantia_nigra eQTL	0.00859399	0	4632
	RGS12	NSG1	eQTL_catalogue_lcl eQTL	0.00850808	0	4678
	RGS12	NSG1	eQTL_catalogue_frontal_cortex eQTL	0.0084675	0	5005
	RGS12	NSG1	eQTL_catalogue_spinal_cord eQTL	0.00841025	0	4843
	RGS12	NSG1	eQTL_catalogue_aorta eQTL	0.0064554	0.00840846	5291
	RGS12	NSG1	eQTL_catalogue_braineac_substantia_nigra eQTL	0.0083593	0	3481
	RGS12	NSG1	eQTL_catalogue_hippocampus eQTL	0.00832052	0	4905
	RGS12	NSG1	eQTL_catalogue_vagina eQTL	0.0082518	0	4975
	RGS12	NSG1	eQTL_catalogue_amygdala eQTL	0.00819462	0	4685
	RGS12	NSG1	eQTL_catalogue_anterior_cingulate_cortex eQTL	0.00811407	0	4803
	RGS12	NSG1	eQTL_catalogue_cedar_monocytes eQTL	0.00743697	0.00811398	3564
	RGS12	NSG1	eQTL_catalogue_stomach eQTL	0.00803002	0	5245
	RGS12	NSG1	eQTL_catalogue_prostate eQTL	0.00799076	0	5170
	RGS12	NSG1	eQTL_catalogue_pituitary eQTL	0.00797534	0	5194
	RGS12	NSG1	eQTL_catalogue_young_microglia eQTL	0.00794718	0	4613
	RGS12	NSG1	MetaBrain_basalganglia eQTL	0.00788739	0	3812
	RGS12	NSG1	eQTL_catalogue_nucleus_accumbens eQTL	0.00785118	0	5017
	RGS12	NSG1	eQTL_catalogue_putamen eQTL	0.00784436	0	5100
	RGS12	NSG1	eQTL_catalogue_cerebellum eQTL	0.00783368	0	5107
	RGS12	NSG1	eQTL_catalogue_cerebellar_hemisphere eQTL	0.00781617	0	4968
	RGS12	NSG1	eQTL_catalogue_atrial_appendage eQTL	0.00779479	0	5274
	RGS12	NSG1	eQTL_catalogue_adipose_visceral eQTL	0.00775637	0	5267
	RGS12	NSG1	eQTL_catalogue_ovary eQTL	0.00774113	0	5064
	RGS12	NSG1	eQTL_catalogue_esophagus_gej eQTL	0.00765561	0	5281
	RGS12	NSG1	eQTL_catalogue_coronary_artery eQTL	0.00765433	0	5203
	RGS12	NSG1	eQTL_catalogue_small_intestine eQTL	0.00755095	0	4885
	RGS12	NSG1	eQTL_catalogue_sigmoid_colon eQTL	0.0074718	0	5268
	RGS12	NSG1	eQTL_catalogue_tranverse_colon eQTL	0.00741575	0	5242
	RGS12	NSG1	eQTL_catalogue_fairfax_monocytes_lps2 eQTL	0.00721822	0	3345
	RGS12	NSG1	eQTL_catalogue_fairfax_monocytes_lps24 eQTL	0.00702771	0	3360
	RGS12	NSG1	fujita_microglia eQTL	0.006955	0	3770
	RGS12	NSG1	eQTL_catalogue_tibial_artery eQTL	0.00645484	0	5308
	RGS12	NSG1	fujita_oligodendrocytes eQTL	0.0062816	0	3770
	RGS12	NSG1	MetaBrain_cerebellum eQTL	0.00582668	0	5005
	RGS12	NSG1	wingo_both_DLPFC eQTL	0.00539443	0	1316
	RGS12	NSG1	wingo_female_DLPFC eQTL	0.00503768	0	1316
	RGS12	NSG1	MetaBrain_cortex eQTL	0.00467573	0	5289
	RGS12	NSG1	wingo_male_DLPFC pQTL	0.0035434	0	1316
	RGS12	NSG1	eQTLgen_blood eQTL	0.0027869	0	5020
	RGS12	NSG1	wingo_both_DLPFC pQTL	0.00241844	0	1316
	RGS12	NSG1	kosoy_microglia eQTL	0.00144703	0	2247
	RGS12	NSG1	wingo_male_DLPFC eQTL	0.00137856	0	1315
	RGS12	NSG1	wingo_female_DLPFC pQTL	0.00100459	0	1316
	RGS12	OTOP1	eQTL_catalogue_fairfax_monocytes_ifn24 eQTL	0.0210418	0	3713
	RGS12	OTOP1	eQTL_catalogue_fairfax_monocytes_lps24 eQTL	0.0209012	0	3696
	RGS12	OTOP1	eQTL_catalogue_kasela_tcells_cd8 eQTL	0.0158619	0	3971
	RGS12	OTOP1	MetaBrain_spinalcord eQTL	0.0149324	0	4496
	RGS12	OTOP1	eQTL_catalogue_esophagus_mucosa eQTL	0.0148757	0	5642
	RGS12	OTOP1	eQTL_catalogue_braineac_putamen eQTL	0.0145248	0	4166
	RGS12	OTOP1	eQTL_catalogue_kasela_tcells_cd4 eQTL	0.0143373	0	3990
	RGS12	OTOP1	MetaBrain_cerebellum eQTL	0.0137648	0	5332
	RGS12	OTOP1	eQTL_catalogue_cedar_monocytes eQTL	0.0132373	0	3910
	RGS12	OTOP1	MetaBrain_hippocampus eQTL	0.0129868	0	4013
	RGS12	OTOP1	eQTL_catalogue_fairfax_monocytes_lps2 eQTL	0.0126961	0	3679
	RGS12	OTOP1	eQTL_catalogue_vagina eQTL	0.0126818	0	5297
	RGS12	OTOP1	MetaBrain_basalganglia eQTL	0.0125708	0	4114
	RGS12	OTOP1	eQTL_catalogue_fairfax_monocytes_naive eQTL	0.0123851	0	3722
	RGS12	OTOP1	MetaBrain_cortex eQTL	0.00874855	0	5687
	RGS12	OTOP1	eQTL_catalogue_skin_non_exposed eQTL	0.00665043	0.00831997	5587
	RGS12	OTOP1	eQTL_catalogue_skin_exposed eQTL	0.0019736	0.00647349	5603
	RGS12	Peak_129557	kosoy_microglia caQTL	0	0.000142099	28
	RGS12	Peak_129557	kosoy_microglia caQTL	4.63125914749975e-05	0	28
	RGS12	Peak_129558	kosoy_microglia caQTL	4.61503004025832e-05	0	34
	RGS12	Peak_129559	kosoy_microglia caQTL	9.21041165605823e-05	0	70
	RGS12	Peak_129560	kosoy_microglia caQTL	0.000123887	0	70
	RGS12	Peak_129561	kosoy_microglia caQTL	9.50235505566794e-05	0	82
	RGS12	Peak_129562	kosoy_microglia caQTL	0.000137565	0	119
	RGS12	Peak_129563	kosoy_microglia caQTL	0.00017962	0	155
	RGS12	Peak_129564	kosoy_microglia caQTL	0.00531185	0	174
	RGS12	Peak_129565	kosoy_microglia caQTL	0	0.00530392	291
	RGS12	Peak_129565	kosoy_microglia caQTL	0.00251968	0	291
	RGS12	Peak_129566	kosoy_microglia caQTL	0.00152629	0	291
	RGS12	Peak_129567	kosoy_microglia caQTL	0.00149312	0	292
	RGS12	Peak_129568	kosoy_microglia caQTL	0.00176919	0	341
	RGS12	Peak_129569	kosoy_microglia caQTL	0.00231925	0	365
	RGS12	Peak_129570	kosoy_microglia caQTL	0	0.0967052	395
	RGS12	Peak_129570	kosoy_microglia caQTL	0.00394343	0	395
	RGS12	Peak_129571	kosoy_microglia caQTL	0.003126	0	388
	RGS12	Peak_129572	kosoy_microglia caQTL	0.00162528	0	337
	RGS12	Peak_129573	kosoy_microglia caQTL	0	0.00301973	317
	RGS12	Peak_129573	kosoy_microglia caQTL	0.000679856	0	317
	RGS12	Peak_129574	kosoy_microglia caQTL	0.000209686	0	236
	RGS12	Peak_129575	kosoy_microglia caQTL	0.000148172	0	220
	RGS12	Peak_129576	kosoy_microglia caQTL	0.00013763	0	183
	RGS12	Peak_129577	kosoy_microglia caQTL	0.000127073	0	190
	RGS12	Peak_129578	kosoy_microglia caQTL	0.000115108	0	170
	RGS12	Peak_129579	kosoy_microglia caQTL	8.27503228368167e-05	0	123
	RGS12	Peak_129580	kosoy_microglia caQTL	5.82609639768057e-05	0	114
	RGS12	Peak_129581	kosoy_microglia caQTL	7.22195271704031e-05	0	91
	RGS12	Peak_129582	kosoy_microglia caQTL	7.16199933609104e-05	0	88
	RGS12	Peak_129583	kosoy_microglia caQTL	0	0.0338909	87
	RGS12	Peak_129583	kosoy_microglia caQTL	9.15813963838009e-05	0	87
	RGS12	Peak_129584	kosoy_microglia caQTL	5.40788456053903e-05	0	89
	RGS12	Peak_129585	kosoy_microglia caQTL	9.78081482241993e-05	0	205
	RGS12	Peak_129586	kosoy_microglia caQTL	0.00012097	0	205
	RGS12	Peak_129587	kosoy_microglia caQTL	0.0001715	0	218
	RGS12	Peak_129588	kosoy_microglia caQTL	0.000126499	0	217
	RGS12	Peak_129589	kosoy_microglia caQTL	0.000138618	0	217
	RGS12	Peak_129590	kosoy_microglia caQTL	0.000117071	0	208
	RGS12	Peak_129591	kosoy_microglia caQTL	0.000138884	0	218
	RGS12	Peak_129592	kosoy_microglia caQTL	0.000114277	0	201
	RGS12	Peak_129593	kosoy_microglia caQTL	0.000132668	0	195
	RGS12	Peak_129594	kosoy_microglia caQTL	0.000123882	0	199
	RGS12	Peak_129595	kosoy_microglia caQTL	0.000129226	0	197
	RGS12	Peak_129596	kosoy_microglia caQTL	0.000110485	0	170
	RGS12	Peak_129597	kosoy_microglia caQTL	0.000100274	0	159
	RGS12	Peak_129598	kosoy_microglia caQTL	9.97383236409693e-05	0	152
	RGS12	Peak_129599	kosoy_microglia caQTL	0.00538576	0	139
	RGS12	Peak_129600	kosoy_microglia caQTL	0.00600498	0	132
	RGS12	Peak_129601	kosoy_microglia caQTL	0.00532943	0	165
	RGS12	Peak_129602	kosoy_microglia caQTL	0	0.106473	149
	RGS12	Peak_129602	kosoy_microglia caQTL	0.000552916	0	149
	RGS12	Peak_129603	kosoy_microglia caQTL	0	0.106073	141
	RGS12	Peak_129603	kosoy_microglia caQTL	0.000589088	0	141
	RGS12	Peak_129604	kosoy_microglia caQTL	0	0.0344007	131
	RGS12	Peak_129604	kosoy_microglia caQTL	0.00360663	0	131
	RGS12	Peak_129605	kosoy_microglia caQTL	0.000405519	0	127
	RGS12	Peak_129606	kosoy_microglia caQTL	0.000125933	0	202
	RGS12	Peak_129607	kosoy_microglia caQTL	0	0.000738147	118
	RGS12	Peak_129607	kosoy_microglia caQTL	0.000401765	0	118
	RGS12	Peak_129608	kosoy_microglia caQTL	0	0.00110203	103
	RGS12	Peak_129608	kosoy_microglia caQTL	0.000504483	0	103
	RGS12	Peak_129609	kosoy_microglia caQTL	7.23044656155897e-05	0	68
	RGS12	Peak_129610	kosoy_microglia caQTL	0.00134982	0	81
	RGS12	Peak_129611	kosoy_microglia caQTL	0.00362924	0	150
	RGS12	Peak_129612	kosoy_microglia caQTL	0	0.00251166	172
	RGS12	Peak_129612	kosoy_microglia caQTL	0.00199137	0	172
	RGS12	Peak_129613	kosoy_microglia caQTL	0	0.00949541	191
	RGS12	Peak_129613	kosoy_microglia caQTL	0.00657193	0	191
	RGS12	Peak_129614	kosoy_microglia caQTL	0.00847136	0	203
	RGS12	Peak_129615	kosoy_microglia caQTL	0.00942388	0	202
	RGS12	Peak_129616	kosoy_microglia caQTL	0.00792338	0	202
	RGS12	Peak_129617	kosoy_microglia caQTL	0	0.0171434	190
	RGS12	Peak_129617	kosoy_microglia caQTL	0.0134221	0	190
	RGS12	Peak_129618	kosoy_microglia caQTL	0.0113006	0	181
	RGS12	Peak_129619	kosoy_microglia caQTL	0	0.0124936	176
	RGS12	Peak_129619	kosoy_microglia caQTL	0.0096371	0	176
	RGS12	Peak_129620	kosoy_microglia caQTL	0	0.00956025	175
	RGS12	Peak_129620	kosoy_microglia caQTL	0.00753377	0	175
	RGS12	Peak_129621	kosoy_microglia caQTL	0.00833191	0	167
	RGS12	Peak_129622	kosoy_microglia caQTL	0.00656759	0	159
	RGS12	Peak_129623	kosoy_microglia caQTL	0.00590723	0	149
	RGS12	Peak_129624	kosoy_microglia caQTL	0.00492398	0	145
	RGS12	Peak_129625	kosoy_microglia caQTL	0.00493686	0	132
	RGS12	Peak_129626	kosoy_microglia caQTL	0.0026092	0	138
	RGS12	Peak_129627	kosoy_microglia caQTL	0	0.00416746	124
	RGS12	Peak_129627	kosoy_microglia caQTL	0.00159238	0	124
	RGS12	Peak_129628	kosoy_microglia caQTL	0.00100291	0	124
	RGS12	Peak_129629	kosoy_microglia caQTL	0.0029246	0	136
	RGS12	Peak_129630	kosoy_microglia caQTL	0.00760526	0	133
	RGS12	Peak_129631	kosoy_microglia caQTL	0.00857109	0	132
	RGS12	Peak_129631	kosoy_microglia caQTL	0	0.00643103	132
	RGS12	Peak_129632	kosoy_microglia caQTL	0.0075366	0	133
	RGS12	Peak_129632	kosoy_microglia caQTL	0	0.00720422	133
	RGS12	Peak_129633	kosoy_microglia caQTL	0.0118281	0	151
	RGS12	Peak_129634	kosoy_microglia caQTL	0.00772815	0	152
	RGS12	Peak_129635	kosoy_microglia caQTL	0.0168164	0	163
	RGS12	Peak_129636	kosoy_microglia caQTL	0.0093748	0	174
	RGS12	Peak_129637	kosoy_microglia caQTL	0.00868786	0	191
	RGS12	Peak_129638	kosoy_microglia caQTL	0	0.0653688	248
	RGS12	Peak_129638	kosoy_microglia caQTL	0.053714	0	248
	RGS12	Peak_129639	kosoy_microglia caQTL	0.0093162	0	224
	RGS12	Peak_129640	kosoy_microglia caQTL	0.000815436	0	358
	RGS12	Peak_129641	kosoy_microglia caQTL	0.000473683	0	375
	RGS12	Peak_129642	kosoy_microglia caQTL	0.000573857	0	375
	RGS12	Peak_129643	kosoy_microglia caQTL	9.37033928987876e-05	0	247
	RGS12	Peak_129644	kosoy_microglia caQTL	0.00012573	0	269
	RGS12	Peak_129645	kosoy_microglia caQTL	6.62505122527397e-05	0	158
	RGS12	Peak_129646	kosoy_microglia caQTL	5.34611639129693e-05	0	105
	RGS12	Peak_129647	kosoy_microglia caQTL	5.67894240035536e-05	0	134
	RGS12	Peak_129648	kosoy_microglia caQTL	9.84968039087085e-05	0	204
	RGS12	Peak_129649	kosoy_microglia caQTL	0.000129792	0	209
	RGS12	Peak_129650	kosoy_microglia caQTL	0.000185725	0	265
	RGS12	Peak_129651	kosoy_microglia caQTL	0.000297209	0	298
	RGS12	Peak_129652	kosoy_microglia caQTL	0.000213675	0	299
	RGS12	Peak_129653	kosoy_microglia caQTL	0.000259168	0	302
	RGS12	Peak_129654	kosoy_microglia caQTL	0.000176043	0	281
	RGS12	Peak_129655	kosoy_microglia caQTL	0.000223353	0	302
	RGS12	Peak_129656	kosoy_microglia caQTL	0.000186538	0	287
	RGS12	Peak_129657	kosoy_microglia caQTL	0.000181442	0	315
	RGS12	Peak_129658	kosoy_microglia caQTL	0.000306679	0	316
	RGS12	Peak_129659	kosoy_microglia caQTL	0.000199667	0	310
	RGS12	Peak_129660	kosoy_microglia caQTL	0.000311115	0	292
	RGS12	Peak_129661	kosoy_microglia caQTL	0.000158292	0	350
	RGS12	Peak_129662	kosoy_microglia caQTL	0.000190129	0	359
	RGS12	Peak_129663	kosoy_microglia caQTL	0	0.0483389	288
	RGS12	Peak_129663	kosoy_microglia caQTL	0.00137167	0	288
	RGS12	Peak_129664	kosoy_microglia caQTL	0.000280514	0	397
	RGS12	Peak_129665	kosoy_microglia caQTL	0.000271828	0	395
	RGS12	Peak_129666	kosoy_microglia caQTL	0.000231187	0	404
	RGS12	Peak_129667	kosoy_microglia caQTL	0	0.080713	97
	RGS12	Peak_129667	kosoy_microglia caQTL	0.00125017	0	97
	RGS12	Peak_129668	kosoy_microglia caQTL	0.000186262	0	383
	RGS12	Peak_129669	kosoy_microglia caQTL	0.000193764	0	387
	RGS12	Peak_129670	kosoy_microglia caQTL	0.000273346	0	391
	RGS12	Peak_129671	kosoy_microglia caQTL	0.00018631	0	390
	RGS12	Peak_129672	kosoy_microglia caQTL	0.000183718	0	390
	RGS12	Peak_129673	kosoy_microglia caQTL	0.000158946	0	369
	RGS12	Peak_129674	kosoy_microglia caQTL	5.54508492621579e-05	0	188
	RGS12	Peak_129675	kosoy_microglia caQTL	0.000250077	0	368
	RGS12	Peak_129676	kosoy_microglia caQTL	0.000133897	0	365
	RGS12	Peak_129677	kosoy_microglia caQTL	0.00012906	0	369
	RGS12	Peak_129678	kosoy_microglia caQTL	0.000115838	0	273
	RGS12	Peak_129679	kosoy_microglia caQTL	7.19648667253688e-05	0	129
	RGS12	Peak_129680	kosoy_microglia caQTL	0	0.0455713	253
	RGS12	Peak_129680	kosoy_microglia caQTL	0.000482122	0	253
	RGS12	Peak_129681	kosoy_microglia caQTL	0	0.0650339	270
	RGS12	Peak_129681	kosoy_microglia caQTL	0.00273226	0	270
	RGS12	Peak_129682	kosoy_microglia caQTL	0.000221625	0	330
	RGS12	Peak_129683	kosoy_microglia caQTL	0.000305954	0	374
	RGS12	Peak_129684	kosoy_microglia caQTL	0.000496705	0	433
	RGS12	Peak_129685	kosoy_microglia caQTL	0.000712029	0	401
	RGS12	Peak_129686	kosoy_microglia caQTL	0.000899556	0	385
	RGS12	Peak_129687	kosoy_microglia caQTL	0.000623466	0	384
	RGS12	Peak_129688	kosoy_microglia caQTL	0.000636671	0	392
	RGS12	Peak_129689	kosoy_microglia caQTL	0.000690143	0	393
	RGS12	Peak_129690	kosoy_microglia caQTL	0.000774776	0	413
	RGS12	Peak_129691	kosoy_microglia caQTL	0.000253766	0	376
	RGS12	Peak_129692	kosoy_microglia caQTL	0.000209425	0	373
	RGS12	Peak_129693	kosoy_microglia caQTL	0.000165934	0	361
	RGS12	Peak_129694	kosoy_microglia caQTL	0.000191382	0	352
	RGS12	Peak_129695	kosoy_microglia caQTL	0.000140955	0	343
	RGS12	Peak_129696	kosoy_microglia caQTL	0.000120915	0	282
	RGS12	Peak_129697	kosoy_microglia caQTL	8.9240028613019e-05	0	225
	RGS12	Peak_129698	kosoy_microglia caQTL	0.000159366	0	225
	RGS12	Peak_129699	kosoy_microglia caQTL	8.47427772806073e-05	0	196
	RGS12	Peak_129700	kosoy_microglia caQTL	1.50243145742325e-05	0	43
	RGS12	Peak_129701	kosoy_microglia caQTL	8.92397403928784e-06	0	28
	RGS12	Peak_129702	kosoy_microglia caQTL	6.68557253339424e-06	0	19
	RGS12	peak18605	xQTLServe_DLPFC haQTL	3.06078707119772e-06	0	1
	RGS12	peak18606	xQTLServe_DLPFC haQTL	2.19167111836597e-05	0	14
	RGS12	peak18606	xQTLServe_DLPFC haQTL	0	0	14
	RGS12	peak18607	xQTLServe_DLPFC haQTL	7.02137808636455e-05	0	53
	RGS12	peak18607	xQTLServe_DLPFC haQTL	0	0	53
	RGS12	peak18608	xQTLServe_DLPFC haQTL	0.000193159	0	153
	RGS12	peak18608	xQTLServe_DLPFC haQTL	0	0	153
	RGS12	peak18609	xQTLServe_DLPFC haQTL	0.00276407	0	936
	RGS12	peak18609	xQTLServe_DLPFC haQTL	0	0	936
	RGS12	peak18610	xQTLServe_DLPFC haQTL	0.0030263	0	1054
	RGS12	peak18610	xQTLServe_DLPFC haQTL	0	0	1054
	RGS12	peak18611	xQTLServe_DLPFC haQTL	0.00444399	0	1132
	RGS12	peak18611	xQTLServe_DLPFC haQTL	0	0	1132
	RGS12	peak18612	xQTLServe_DLPFC haQTL	0.00342818	0	1221
	RGS12	peak18612	xQTLServe_DLPFC haQTL	0	0	1221
	RGS12	peak18613	xQTLServe_DLPFC haQTL	0	0.00997619	1245
	RGS12	peak18613	xQTLServe_DLPFC haQTL	0.00901986	0	1245
	RGS12	peak18614	xQTLServe_DLPFC haQTL	0.00382702	0	1523
	RGS12	peak18614	xQTLServe_DLPFC haQTL	0	0	1523
	RGS12	peak18615	xQTLServe_DLPFC haQTL	0.00464015	0	1714
	RGS12	peak18615	xQTLServe_DLPFC haQTL	0	0	1714
	RGS12	peak18616	xQTLServe_DLPFC haQTL	0.00406754	0	1723
	RGS12	peak18616	xQTLServe_DLPFC haQTL	0	0	1723
	RGS12	peak18617	xQTLServe_DLPFC haQTL	0.00485951	0	1746
	RGS12	peak18617	xQTLServe_DLPFC haQTL	0	0	1746
	RGS12	peak18618	xQTLServe_DLPFC haQTL	0.00712857	0	1985
	RGS12	peak18618	xQTLServe_DLPFC haQTL	0	0	1985
	RGS12	peak18619	xQTLServe_DLPFC haQTL	0.00716037	0	2037
	RGS12	peak18619	xQTLServe_DLPFC haQTL	0	0	2037
	RGS12	peak18620	xQTLServe_DLPFC haQTL	0.00776705	0	2155
	RGS12	peak18620	xQTLServe_DLPFC haQTL	0	0	2155
	RGS12	peak18621	xQTLServe_DLPFC haQTL	0.0128421	0	2209
	RGS12	peak18621	xQTLServe_DLPFC haQTL	0	0	2209
	RGS12	peak18622	xQTLServe_DLPFC haQTL	0.00709709	0	2442
	RGS12	peak18622	xQTLServe_DLPFC haQTL	0	0	2442
	RGS12	peak18623	xQTLServe_DLPFC haQTL	0.00714543	0	2558
	RGS12	peak18623	xQTLServe_DLPFC haQTL	0	0	2558
	RGS12	peak18624	xQTLServe_DLPFC haQTL	0.0249966	0	2599
	RGS12	peak18624	xQTLServe_DLPFC haQTL	0	0	2599
	RGS12	peak18625	xQTLServe_DLPFC haQTL	0	0.0122179	2635
	RGS12	peak18625	xQTLServe_DLPFC haQTL	0.0108081	0	2635
	RGS12	peak18626	xQTLServe_DLPFC haQTL	0	0.00886464	2910
	RGS12	peak18626	xQTLServe_DLPFC haQTL	0.00207415	0	2910
	RGS12	peak18627	xQTLServe_DLPFC haQTL	0	0.0238652	3024
	RGS12	peak18627	xQTLServe_DLPFC haQTL	0.00347971	0	3024
	RGS12	peak18628	xQTLServe_DLPFC haQTL	0	0.0151123	3059
	RGS12	peak18628	xQTLServe_DLPFC haQTL	0.00533968	0	3059
	RGS12	peak18629	xQTLServe_DLPFC haQTL	0	0.0147055	3101
	RGS12	peak18629	xQTLServe_DLPFC haQTL	0.00691183	0	3101
	RGS12	peak18630	xQTLServe_DLPFC haQTL	0.0142411	0	3179
	RGS12	peak18630	xQTLServe_DLPFC haQTL	0	0	3179
	RGS12	peak18631	xQTLServe_DLPFC haQTL	0.0193456	0	3217
	RGS12	peak18631	xQTLServe_DLPFC haQTL	0	0.0193319	3217
	RGS12	peak18632	xQTLServe_DLPFC haQTL	0.0112019	0	3289
	RGS12	peak18632	xQTLServe_DLPFC haQTL	0	0.00956553	3289
	RGS12	peak18633	xQTLServe_DLPFC haQTL	0.0140649	0	3310
	RGS12	peak18633	xQTLServe_DLPFC haQTL	0	0	3310
	RGS12	peak18634	xQTLServe_DLPFC haQTL	0.0182591	0	3612
	RGS12	peak18634	xQTLServe_DLPFC haQTL	0	0	3612
	RGS12	peak18635	xQTLServe_DLPFC haQTL	0.0231714	0	4169
	RGS12	peak18635	xQTLServe_DLPFC haQTL	0	0	4168
	RGS12	peak18636	xQTLServe_DLPFC haQTL	0	0.0113459	4206
	RGS12	peak18636	xQTLServe_DLPFC haQTL	0.00436062	0	4207
	RGS12	peak18637	xQTLServe_DLPFC haQTL	0.0171539	0	4310
	RGS12	peak18637	xQTLServe_DLPFC haQTL	0	0.0157097	4309
	RGS12	peak18638	xQTLServe_DLPFC haQTL	0	0.0131348	4400
	RGS12	peak18638	xQTLServe_DLPFC haQTL	0.00464622	0	4401
	RGS12	peak18639	xQTLServe_DLPFC haQTL	0.0149782	0	4524
	RGS12	peak18639	xQTLServe_DLPFC haQTL	0	0	4523
	RGS12	peak18640	xQTLServe_DLPFC haQTL	0.0135258	0	4550
	RGS12	peak18640	xQTLServe_DLPFC haQTL	0	0.0107937	4549
	RGS12	peak18641	xQTLServe_DLPFC haQTL	0.0161239	0	4632
	RGS12	peak18641	xQTLServe_DLPFC haQTL	0	0	4631
	RGS12	peak18642	xQTLServe_DLPFC haQTL	0.0174546	0	4642
	RGS12	peak18642	xQTLServe_DLPFC haQTL	0	0	4641
	RGS12	peak18643	xQTLServe_DLPFC haQTL	0.0148925	0	4909
	RGS12	peak18643	xQTLServe_DLPFC haQTL	0	0	4908
	RGS12	peak18644	xQTLServe_DLPFC haQTL	0.0168589	0	5090
	RGS12	peak18644	xQTLServe_DLPFC haQTL	0	0	5089
	RGS12	peak18645	xQTLServe_DLPFC haQTL	0	0.0392517	5403
	RGS12	peak18645	xQTLServe_DLPFC haQTL	0.0155895	0	5404
	RGS12	peak18646	xQTLServe_DLPFC haQTL	0.017688	0	5445
	RGS12	peak18646	xQTLServe_DLPFC haQTL	0	0	5444
	RGS12	peak18647	xQTLServe_DLPFC haQTL	0.0136165	0	5519
	RGS12	peak18647	xQTLServe_DLPFC haQTL	0	0	5518
	RGS12	peak18648	xQTLServe_DLPFC haQTL	0.0254345	0	6298
	RGS12	peak18648	xQTLServe_DLPFC haQTL	0	0	6296
	RGS12	peak18649	xQTLServe_DLPFC haQTL	0	0.0247606	6337
	RGS12	peak18649	xQTLServe_DLPFC haQTL	0.0109349	0	6339
	RGS12	peak18650	xQTLServe_DLPFC haQTL	0	0.386562	6349
	RGS12	peak18650	xQTLServe_DLPFC haQTL	0.221085	0	6351
	RGS12	peak18651	xQTLServe_DLPFC haQTL	0.0153904	0	6351
	RGS12	peak18651	xQTLServe_DLPFC haQTL	0	0	6349
	RGS12	peak18652	xQTLServe_DLPFC haQTL	0.0135181	0	6424
	RGS12	peak18652	xQTLServe_DLPFC haQTL	0	0	6422
	RGS12	peak18653	xQTLServe_DLPFC haQTL	0.0130542	0	6374
	RGS12	peak18653	xQTLServe_DLPFC haQTL	0	0	6372
	RGS12	peak18654	xQTLServe_DLPFC haQTL	0.0149499	0	6120
	RGS12	peak18654	xQTLServe_DLPFC haQTL	0	0	6117
	RGS12	peak18655	xQTLServe_DLPFC haQTL	0.0123663	0	5553
	RGS12	peak18655	xQTLServe_DLPFC haQTL	0	0	5550
	RGS12	peak18656	xQTLServe_DLPFC haQTL	0	0.00863029	5043
	RGS12	peak18656	xQTLServe_DLPFC haQTL	0.0030118	0	5046
	RGS12	peak18657	xQTLServe_DLPFC haQTL	0.00914534	0	4336
	RGS12	peak18657	xQTLServe_DLPFC haQTL	0	0	4333
	RGS12	peak18658	xQTLServe_DLPFC haQTL	0.0125032	0	4318
	RGS12	peak18658	xQTLServe_DLPFC haQTL	0	0	4315
	RGS12	peak18659	xQTLServe_DLPFC haQTL	0.00717819	0	4185
	RGS12	peak18659	xQTLServe_DLPFC haQTL	0	0	4182
	RGS12	peak18660	xQTLServe_DLPFC haQTL	0.00650301	0	3971
	RGS12	peak18660	xQTLServe_DLPFC haQTL	0	0	3968
	RGS12	peak18661	xQTLServe_DLPFC haQTL	0.00604074	0	3945
	RGS12	peak18661	xQTLServe_DLPFC haQTL	0	0	3942
	RGS12	peak18662	xQTLServe_DLPFC haQTL	0.00285933	0	3678
	RGS12	peak18662	xQTLServe_DLPFC haQTL	0	0	3675
	RGS12	peak18663	xQTLServe_DLPFC haQTL	0.00187555	0	3337
	RGS12	peak18663	xQTLServe_DLPFC haQTL	0	0	3334
	RGS12	peak18664	xQTLServe_DLPFC haQTL	0.00216322	0	3317
	RGS12	peak18664	xQTLServe_DLPFC haQTL	0	0	3314
	RGS12	peak18665	xQTLServe_DLPFC haQTL	0.00197503	0	3298
	RGS12	peak18665	xQTLServe_DLPFC haQTL	0	0	3295
	RGS12	peak18666	xQTLServe_DLPFC haQTL	0.00169687	0	2545
	RGS12	peak18666	xQTLServe_DLPFC haQTL	0	0	2543
	RGS12	peak18667	xQTLServe_DLPFC haQTL	0.00218665	0	2424
	RGS12	peak18667	xQTLServe_DLPFC haQTL	0	0	2422
	RGS12	peak18668	xQTLServe_DLPFC haQTL	0.00167846	0	2347
	RGS12	peak18668	xQTLServe_DLPFC haQTL	0	0	2345
	RGS12	peak18669	xQTLServe_DLPFC haQTL	0.00109353	0	1490
	RGS12	peak18669	xQTLServe_DLPFC haQTL	0	0	1488
	RGS12	POLN	MetaBrain_cerebellum eQTL	0.0533366	0.080098	2687
	RGS12	POLN	eQTL_catalogue_fibroblast eQTL	0.0571415	0	2826
	RGS12	POLN	eQTL_catalogue_nucleus_accumbens eQTL	0.00963131	0.0158232	2668
	RGS12	POLN	fujita_astrocytes eQTL	0.0108275	0.014561	1674
	RGS12	POLN	eQTL_catalogue_frontal_cortex eQTL	0.00986886	0.0144908	2534
	RGS12	POLN	eQTL_catalogue_aorta eQTL	0.0136736	0	2757
	RGS12	POLN	eQTL_catalogue_tibial_artery eQTL	0.013588	0	2783
	RGS12	POLN	eQTL_catalogue_testis eQTL	0.0131738	0	2792
	RGS12	POLN	eQTL_catalogue_cedar_monocytes eQTL	0.012562	0	2882
	RGS12	POLN	eQTL_catalogue_fairfax_monocytes_ifn24 eQTL	0.0123026	0	2780
	RGS12	POLN	eQTL_catalogue_spinal_cord eQTL	0.0121028	0	2519
	RGS12	POLN	eQTL_catalogue_skin_non_exposed eQTL	0.0117342	0	2798
	RGS12	POLN	eQTL_catalogue_fairfax_monocytes_lps2 eQTL	0.0114194	0	2739
	RGS12	POLN	eQTL_catalogue_kasela_tcells_cd4 eQTL	0.0113687	0	2745
	RGS12	POLN	eQTL_catalogue_hypothalamus eQTL	0.0112623	0	2565
	RGS12	POLN	eQTL_catalogue_sigmoid_colon eQTL	0.0106864	0	2803
	RGS12	POLN	eQTL_catalogue_esophagus_gej eQTL	0.0104183	0	2796
	RGS12	POLN	eQTL_catalogue_hippocampus eQTL	0.0103918	0	2598
	RGS12	POLN	eQTL_catalogue_tibial_nerve eQTL	0.0101519	0	2814
	RGS12	POLN	eQTL_catalogue_substantia_nigra eQTL	0.00877475	0.00991609	2380
	RGS12	POLN	eQTL_catalogue_young_microglia eQTL	0.00985547	0	2508
	RGS12	POLN	MetaBrain_hippocampus eQTL	0.0098344	0	2225
	RGS12	POLN	eQTL_catalogue_fairfax_monocytes_naive eQTL	0.00980198	0	2784
	RGS12	POLN	eQTL_catalogue_fairfax_monocytes_lps24 eQTL	0.00974737	0	2752
	RGS12	POLN	eQTL_catalogue_caudate eQTL	0.00970134	0	2730
	RGS12	POLN	eQTL_catalogue_thyroid eQTL	0.00962265	0	2807
	RGS12	POLN	eQTL_catalogue_adrenal_gland eQTL	0.00961274	0	2725
	RGS12	POLN	eQTL_catalogue_putamen eQTL	0.00956769	0	2689
	RGS12	POLN	eQTL_catalogue_cortex eQTL	0.00927686	0.00946659	2671
	RGS12	POLN	MetaBrain_spinalcord eQTL	0.00941779	0	2321
	RGS12	POLN	eQTL_catalogue_anterior_cingulate_cortex eQTL	0.00940783	0	2436
	RGS12	POLN	fujita_inhibitory eQTL	0.00935256	0	1674
	RGS12	POLN	eQTL_catalogue_kasela_tcells_cd8 eQTL	0.00930884	0	2768
	RGS12	POLN	eQTL_catalogue_commonmind_dlpfc eQTL	0.0093001	0	2964
	RGS12	POLN	eQTL_catalogue_prostate eQTL	0.00929193	0	2750
	RGS12	POLN	eQTL_catalogue_uterus eQTL	0.00925988	0	2392
	RGS12	POLN	eQTL_catalogue_adipose eQTL	0.00923582	0.00784344	2805
	RGS12	POLN	eQTL_catalogue_small_intestine eQTL	0.0092275	0	2557
	RGS12	POLN	eQTL_catalogue_amygdala eQTL	0.00910655	0	2527
	RGS12	POLN	eQTL_catalogue_kidney eQTL	0.0090952	0	2246
	RGS12	POLN	eQTL_catalogue_tranverse_colon eQTL	0.00889748	0	2789
	RGS12	POLN	eQTL_catalogue_pituitary eQTL	0.0088969	0	2722
	RGS12	POLN	eQTL_catalogue_cerebellum eQTL	0.00887702	0	2658
	RGS12	POLN	eQTL_catalogue_cerebellar_hemisphere eQTL	0.00885831	0	2606
	RGS12	POLN	eQTL_catalogue_braineac_putamen eQTL	0.00885112	0	2388
	RGS12	POLN	eQTL_catalogue_vagina eQTL	0.00881787	0	2592
	RGS12	POLN	eQTL_catalogue_ovary eQTL	0.00874755	0	2689
	RGS12	POLN	eQTL_catalogue_skin_exposed eQTL	0.00815294	0.00874426	2783
	RGS12	POLN	eQTL_catalogue_adipose_visceral eQTL	0.00808367	0.00874022	2801
	RGS12	POLN	eQTL_catalogue_spleen eQTL	0.00872402	0	2683
	RGS12	POLN	eQTL_catalogue_breast eQTL	0.00871335	0	2819
	RGS12	POLN	eQTL_catalogue_atrial_appendage eQTL	0.00858923	0	2793
	RGS12	POLN	eQTL_catalogue_salivary_gland eQTL	0.00858039	0	2356
	RGS12	POLN	eQTL_catalogue_esophagus_muscularis eQTL	0.00854557	0	2791
	RGS12	POLN	eQTL_catalogue_stomach eQTL	0.00848289	0	2766
	RGS12	POLN	eQTL_catalogue_coronary_artery eQTL	0.00841259	0	2764
	RGS12	POLN	eQTL_catalogue_testis sQTL	0.00832299	0	2434
	RGS12	POLN	eQTL_catalogue_left_ventricle eQTL	0.00821076	0	2813
	RGS12	POLN	MetaBrain_basalganglia eQTL	0.00804709	0	2378
	RGS12	POLN	eQTL_catalogue_muscle eQTL	0.00789784	0	2792
	RGS12	POLN	MetaBrain_cortex eQTL	0.00763274	0	3045
	RGS12	POLN	fujita_excitatory eQTL	0.00748013	0	1674
	RGS12	POLN	eQTL_catalogue_lung eQTL	0.00706575	0	2809
	RGS12	POLN	eQTLgen_blood eQTL	0.00462389	0	2936
	RGS12	POLN	eQTL_catalogue_braineac_substantia_nigra eQTL	0.00449484	0	1804
	RGS12	POLN	kosoy_microglia eQTL	0.00418928	0	873
	RGS12	POLN	wingo_male_DLPFC eQTL	0.000906998	0	914
	RGS12	POLN	wingo_female_DLPFC eQTL	0.000824623	0	914
	RGS12	POLN	wingo_both_DLPFC eQTL	0.000691708	0	914
	RGS12	RGS12	wingo_both_DLPFC eQTL	0.0272319	0.956631	1818
	RGS12	RGS12	eQTL_catalogue_fibroblast eQTL	0.157102	0.598341	7705
	RGS12	RGS12	eQTL_catalogue_adipose_visceral eQTL	0.214262	0.48537	7618
	RGS12	RGS12	wingo_male_DLPFC eQTL	0.0773811	0.244622	1789
	RGS12	RGS12	eQTL_catalogue_tibial_nerve eQTL	0.219676	0	7668
	RGS12	RGS12	wingo_female_DLPFC eQTL	0.090834	0.180606	1817
	RGS12	RGS12	eQTL_catalogue_thyroid eQTL	0.0663534	0.154679	7678
	RGS12	RGS12	fujita_inhibitory eQTL	0.117804	0	5118
	RGS12	RGS12	wingo_both_DLPFC pQTL	0.00400229	0.0857604	1819
	RGS12	RGS12	eQTL_catalogue_adipose eQTL	0.0505767	0	7692
	RGS12	RGS12	eQTL_catalogue_pancreas eQTL	0.036882	0.047396	7534
	RGS12	RGS12	MetaBrain_basalganglia eQTL	0.0457318	0	5909
	RGS12	RGS12	eQTL_catalogue_esophagus_muscularis eQTL	0.037106	0	7648
	RGS12	RGS12	eQTL_catalogue_uterus eQTL	0.0302351	0	6735
	RGS12	RGS12	fujita_oligodendrocytes eQTL	0.0157574	0.029199	5118
	RGS12	RGS12	eQTL_catalogue_left_ventricle eQTL	0.0284288	0.0213907	7708
	RGS12	RGS12	eQTL_catalogue_salivary_gland eQTL	0.0268049	0	6595
	RGS12	RGS12	eQTL_catalogue_quach_LPS eQTL	0.0262949	0	5539
	RGS12	RGS12	fujita_astrocytes eQTL	0.0087924	0.0241355	5118
	RGS12	RGS12	eQTL_catalogue_frontal_cortex eQTL	0.0239829	0	7117
	RGS12	RGS12	eQTL_catalogue_atrial_appendage eQTL	0.0235429	0	7644
	RGS12	RGS12	eQTL_catalogue_testis eQTL	0.0227367	0.0231955	7613
	RGS12	RGS12	eQTL_catalogue_liver eQTL	0.0230831	0	7329
	RGS12	RGS12	eQTL_catalogue_aorta eQTL	0.0227643	0	7600
	RGS12	RGS12	eQTL_catalogue_sigmoid_colon eQTL	0.0223461	0	7626
	RGS12	RGS12	eQTL_catalogue_cedar_monocytes eQTL	0.0222894	0	6093
	RGS12	RGS12	eQTL_catalogue_braineac_putamen eQTL	0.0216952	0	5959
	RGS12	RGS12	eQTL_catalogue_quach_Pam3CSK4 eQTL	0.0210449	0	5261
	RGS12	RGS12	eQTL_catalogue_nucleus_accumbens sQTL	0.0209044	0.0174166	7291
	RGS12	RGS12	eQTL_catalogue_small_intestine eQTL	0.0205721	0	6985
	RGS12	RGS12	eQTL_catalogue_nedelec_naive eQTL	0.0204539	0	6265
	RGS12	RGS12	eQTL_catalogue_quach_naive eQTL	0.0201637	0	5440
	RGS12	RGS12	eQTL_catalogue_tranverse_colon eQTL	0.0200119	0.0200112	7583
	RGS12	RGS12	eQTL_catalogue_spleen eQTL	0.0197601	0.0167163	7309
	RGS12	RGS12	eQTL_catalogue_breast eQTL	0.01901	0	7672
	RGS12	RGS12	eQTL_catalogue_esophagus_gej eQTL	0.018806	0	7619
	RGS12	RGS12	eQTL_catalogue_kidney eQTL	0.0187178	0	6277
	RGS12	RGS12	eQTL_catalogue_putamen eQTL	0.0186126	0	7392
	RGS12	RGS12	eQTL_catalogue_pituitary eQTL	0.01856	0	7530
	RGS12	RGS12	eQTL_catalogue_cortex eQTL	0.0175088	0.0185465	7297
	RGS12	RGS12	eQTL_catalogue_nedelec_lysteria eQTL	0.0185191	0	6249
	RGS12	RGS12	eQTL_catalogue_quach_IAV eQTL	0.0185089	0	5398
	RGS12	RGS12	eQTL_catalogue_hippocampus eQTL	0.0185016	0	7121
	RGS12	RGS12	MetaBrain_spinalcord eQTL	0.0184287	0	6226
	RGS12	RGS12	MetaBrain_hippocampus eQTL	0.0182612	0.0172455	5658
	RGS12	RGS12	eQTL_catalogue_coronary_artery eQTL	0.0180547	0	7553
	RGS12	RGS12	eQTL_catalogue_adrenal_gland eQTL	0.0172498	0	7443
	RGS12	RGS12	eQTL_catalogue_vagina eQTL	0.017229	0	7151
	RGS12	RGS12	eQTL_catalogue_quach_R848 eQTL	0.0171992	0	5251
	RGS12	RGS12	eQTL_catalogue_ovary eQTL	0.0166424	0	7325
	RGS12	RGS12	eQTL_catalogue_cerebellum eQTL	0.00673257	0.0166401	7342
	RGS12	RGS12	eQTL_catalogue_young_microglia eQTL	0.0164832	0	6797
	RGS12	RGS12	fujita_excitatory eQTL	0.00340434	0.0164766	5118
	RGS12	RGS12	eQTL_catalogue_lcl eQTL	0.0162684	0	6785
	RGS12	RGS12	eQTL_catalogue_braineac_substantia_nigra eQTL	0.0162205	0	4966
	RGS12	RGS12	eQTL_catalogue_amygdala eQTL	0.016172	0	6825
	RGS12	RGS12	eQTL_catalogue_kasela_tcells_cd4 eQTL	0.0161602	0	5965
	RGS12	RGS12	eQTL_catalogue_spinal_cord eQTL	0.016059	0	6901
	RGS12	RGS12	eQTL_catalogue_nedelec_salmonella eQTL	0.015998	0.00957529	6467
	RGS12	RGS12	eQTL_catalogue_kasela_tcells_cd8 eQTL	0.0157425	0	5972
	RGS12	RGS12	eQTL_catalogue_fairfax_monocytes_ifn24 eQTL	0.015608	0	5783
	RGS12	RGS12	eQTL_catalogue_anterior_cingulate_cortex eQTL	0.0153613	0	6850
	RGS12	RGS12	eQTL_catalogue_tranverse_colon sQTL	0.00600731	0.0152941	7608
	RGS12	RGS12	eQTL_catalogue_fairfax_monocytes_lps2 eQTL	0.015264	0	5727
	RGS12	RGS12	eQTL_catalogue_substantia_nigra eQTL	0.0152287	0	6633
	RGS12	RGS12	eQTL_catalogue_blueprint_monocytes eQTL	0.0150761	0	7376
	RGS12	RGS12	eQTL_catalogue_prostate eQTL	0.0149599	0.0111459	7422
	RGS12	RGS12	fujita_opc eQTL	0.0145234	0	5118
	RGS12	RGS12	eQTL_catalogue_nucleus_accumbens eQTL	0.0145221	0.0111677	7273
	RGS12	RGS12	eQTL_catalogue_fairfax_monocytes_lps24 eQTL	0.0144761	0	5747
	RGS12	RGS12	eQTL_catalogue_hypothalamus eQTL	0.0144665	0	7206
	RGS12	RGS12	eQTL_catalogue_fairfax_monocytes_naive eQTL	0.014078	0.0144342	5794
	RGS12	RGS12	eQTL_catalogue_skin_non_exposed eQTL	0.0143986	0	7610
	RGS12	RGS12	fujita_microglia eQTL	0.0136173	0	5118
	RGS12	RGS12	eQTL_catalogue_stomach eQTL	0.0135934	0	7568
	RGS12	RGS12	eQTL_catalogue_tibial_artery eQTL	0.0133679	0	7641
	RGS12	RGS12	eQTL_catalogue_caudate eQTL	0.013258	0	7489
	RGS12	RGS12	eQTL_catalogue_esophagus_mucosa eQTL	0.0131812	0.0110094	7684
	RGS12	RGS12	MetaBrain_cerebellum eQTL	0.00372761	0.0131489	7342
	RGS12	RGS12	eQTL_catalogue_muscle eQTL	0.0130521	0	7660
	RGS12	RGS12	eQTL_catalogue_skin_exposed eQTL	0.0129267	0	7615
	RGS12	RGS12	eQTL_catalogue_blood eQTL	0.0124463	0.0115352	7732
	RGS12	RGS12	eQTL_catalogue_cerebellar_hemisphere sQTL	0.00466326	0.0123585	7208
	RGS12	RGS12	eQTL_catalogue_cerebellar_hemisphere eQTL	0.0032402	0.0122978	7162
	RGS12	RGS12	eQTL_catalogue_lung eQTL	0.00843006	0.0122894	7685
	RGS12	RGS12	eQTL_catalogue_cerebellum sQTL	0.00395404	0.0116964	7890
	RGS12	RGS12	eQTL_catalogue_cortex sQTL	0.00265435	0.011573	7302
	RGS12	RGS12	wingo_male_DLPFC pQTL	0.011148	0.00970615	1817
	RGS12	RGS12	wingo_female_DLPFC pQTL	0.00724855	0.0106792	1819
	RGS12	RGS12	kosoy_microglia eQTL	0.00918682	0.00991337	1926
	RGS12	RGS12	eQTL_catalogue_commonmind_dlpfc eQTL	0.00356916	0.00982036	6080
	RGS12	RGS12	eQTL_catalogue_muscle sQTL	0.00360542	0.00912168	7695
	RGS12	RGS12	eQTLgen_blood eQTL	0.00774672	0	8078
	RGS12	RGS12	eQTL_catalogue_commonmind_dlpfc sQTL	0.00270637	0.0072787	6079
	RGS12	RGS12	eQTL_catalogue_atrial_appendage sQTL	0.00235119	0.00678778	7676
	RGS12	RGS12	eQTL_catalogue_thyroid sQTL	0.00233283	0.00676329	7711
	RGS12	RGS12	MetaBrain_cortex eQTL	0.00370144	0	8019
	RGS12	RN7SL589P	kosoy_microglia eQTL	0.00292008	0	1231
	RGS12	RN7SL589P	wingo_both_DLPFC eQTL	0.0022154	0	1079
	RGS12	RN7SL589P	wingo_female_DLPFC eQTL	0.00153489	0	1079
	RGS12	RN7SL589P	wingo_male_DLPFC eQTL	0.00107664	0	1079
	RGS12	RNF4	eQTL_catalogue_blood eQTL	0.0422989	0	3431
	RGS12	RNF4	eQTL_catalogue_adipose_visceral eQTL	0.0354695	0	3360
	RGS12	RNF4	MetaBrain_cerebellum eQTL	0.00297293	0.034284	3265
	RGS12	RNF4	eQTL_catalogue_hypothalamus eQTL	0.0298839	0	3105
	RGS12	RNF4	eQTL_catalogue_left_ventricle eQTL	0.0283137	0	3437
	RGS12	RNF4	eQTL_catalogue_spinal_cord eQTL	0.0228215	0.0275731	2952
	RGS12	RNF4	eQTL_catalogue_salivary_gland eQTL	0.0266907	0	2764
	RGS12	RNF4	eQTL_catalogue_esophagus_mucosa eQTL	0.0266149	0	3395
	RGS12	RNF4	eQTL_catalogue_nedelec_naive eQTL	0.0249061	0	2824
	RGS12	RNF4	eQTL_catalogue_skin_exposed eQTL	0.0242614	0	3343
	RGS12	RNF4	eQTL_catalogue_stomach eQTL	0.020676	0.0241078	3336
	RGS12	RNF4	eQTL_catalogue_fairfax_monocytes_lps24 eQTL	0.024095	0	3333
	RGS12	RNF4	eQTL_catalogue_quach_IAV eQTL	0.0234691	0	2482
	RGS12	RNF4	eQTL_catalogue_adrenal_gland eQTL	0.022412	0	3279
	RGS12	RNF4	eQTL_catalogue_tibial_artery eQTL	0.022267	0.0214756	3343
	RGS12	RNF4	eQTL_catalogue_esophagus_muscularis eQTL	0.0117233	0.0216431	3369
	RGS12	RNF4	eQTL_catalogue_cedar_monocytes eQTL	0.0216179	0	3465
	RGS12	RNF4	eQTL_catalogue_esophagus_gej eQTL	0.0215097	0	3354
	RGS12	RNF4	eQTL_catalogue_fairfax_monocytes_naive eQTL	0.0212534	0	3370
	RGS12	RNF4	eQTL_catalogue_kidney eQTL	0.0210248	0	2696
	RGS12	RNF4	eQTL_catalogue_commonmind_dlpfc sQTL	0.0208741	0.00564133	3629
	RGS12	RNF4	eQTL_catalogue_nedelec_salmonella eQTL	0.0205427	0.0110801	2941
	RGS12	RNF4	fujita_microglia eQTL	0.0203237	0	2036
	RGS12	RNF4	MetaBrain_spinalcord eQTL	0.0203054	0	2822
	RGS12	RNF4	eQTL_catalogue_braineac_putamen eQTL	0.0202852	0	2833
	RGS12	RNF4	fujita_oligodendrocytes eQTL	0.0202031	0	2036
	RGS12	RNF4	eQTL_catalogue_nedelec_lysteria eQTL	0.0200864	0	2806
	RGS12	RNF4	eQTL_catalogue_young_microglia eQTL	0.0199754	0	3011
	RGS12	RNF4	eQTL_catalogue_adipose eQTL	0.0199351	0	3387
	RGS12	RNF4	eQTL_catalogue_quach_LPS eQTL	0.0198578	0	2557
	RGS12	RNF4	eQTL_catalogue_substantia_nigra eQTL	0.0198433	0	2855
	RGS12	RNF4	eQTL_catalogue_quach_Pam3CSK4 eQTL	0.0197923	0	2385
	RGS12	RNF4	MetaBrain_basalganglia eQTL	0.0197361	0.0188323	2897
	RGS12	RNF4	eQTL_catalogue_pituitary eQTL	0.019621	0	3322
	RGS12	RNF4	eQTL_catalogue_atrial_appendage eQTL	0.0194822	0	3376
	RGS12	RNF4	eQTL_catalogue_breast eQTL	0.0193554	0	3388
	RGS12	RNF4	eQTL_catalogue_sigmoid_colon eQTL	0.0193106	0.0162431	3372
	RGS12	RNF4	eQTL_catalogue_pancreas eQTL	0.0191971	0.0161785	3296
	RGS12	RNF4	eQTL_catalogue_liver eQTL	0.0191232	0	3178
	RGS12	RNF4	eQTL_catalogue_aorta eQTL	0.0189493	0	3323
	RGS12	RNF4	eQTL_catalogue_hippocampus eQTL	0.0188927	0	3139
	RGS12	RNF4	eQTL_catalogue_quach_naive eQTL	0.0188761	0	2507
	RGS12	RNF4	eQTL_catalogue_small_intestine eQTL	0.0188647	0	3019
	RGS12	RNF4	eQTL_catalogue_vagina eQTL	0.0188625	0	3130
	RGS12	RNF4	eQTL_catalogue_thyroid eQTL	0.0185349	0	3384
	RGS12	RNF4	eQTL_catalogue_caudate eQTL	0.0185194	0	3291
	RGS12	RNF4	eQTL_catalogue_frontal_cortex eQTL	0.0183874	0	3040
	RGS12	RNF4	eQTL_catalogue_amygdala eQTL	0.0183621	0	3011
	RGS12	RNF4	MetaBrain_hippocampus eQTL	0.0183358	0	2712
	RGS12	RNF4	eQTL_catalogue_braineac_substantia_nigra eQTL	0.0182321	0	2215
	RGS12	RNF4	eQTL_catalogue_spleen eQTL	0.0181483	0.00900965	3202
	RGS12	RNF4	eQTL_catalogue_testis eQTL	0.0178978	0	3369
	RGS12	RNF4	eQTL_catalogue_cerebellum eQTL	0.0178349	0	3166
	RGS12	RNF4	eQTL_catalogue_cerebellar_hemisphere eQTL	0.0177457	0	3105
	RGS12	RNF4	eQTL_catalogue_uterus eQTL	0.0177373	0	2819
	RGS12	RNF4	eQTL_catalogue_skin_non_exposed eQTL	0.0174965	0	3349
	RGS12	RNF4	eQTL_catalogue_tibial_nerve eQTL	0.015392	0.0173694	3385
	RGS12	RNF4	eQTL_catalogue_quach_R848 eQTL	0.0172973	0	2357
	RGS12	RNF4	eQTL_catalogue_cortex eQTL	0.0172416	0	3175
	RGS12	RNF4	eQTL_catalogue_prostate eQTL	0.0171912	0	3229
	RGS12	RNF4	eQTL_catalogue_blueprint_monocytes eQTL	0.0171005	0.00869801	3307
	RGS12	RNF4	eQTL_catalogue_ovary eQTL	0.0170949	0.012432	3214
	RGS12	RNF4	eQTL_catalogue_fairfax_monocytes_lps2 eQTL	0.0170021	0	3313
	RGS12	RNF4	eQTL_catalogue_kasela_tcells_cd8 eQTL	0.0168912	0	3319
	RGS12	RNF4	eQTL_catalogue_anterior_cingulate_cortex eQTL	0.0167864	0	2885
	RGS12	RNF4	eQTL_catalogue_coronary_artery eQTL	0.0167016	0	3361
	RGS12	RNF4	fujita_inhibitory eQTL	0.0165379	0	2036
	RGS12	RNF4	eQTL_catalogue_tibial_artery sQTL	0.00922746	0.01646	3435
	RGS12	RNF4	eQTL_catalogue_tranverse_colon eQTL	0.0160834	0.0159914	3348
	RGS12	RNF4	eQTL_catalogue_kasela_tcells_cd4 eQTL	0.0160611	0	3298
	RGS12	RNF4	eQTL_catalogue_lung eQTL	0.0159189	0	3404
	RGS12	RNF4	eQTL_catalogue_fairfax_monocytes_ifn24 eQTL	0.0153694	0	3366
	RGS12	RNF4	fujita_opc eQTL	0.0150552	0	2036
	RGS12	RNF4	fujita_excitatory eQTL	0.0147066	0.0104268	2036
	RGS12	RNF4	eQTL_catalogue_fibroblast eQTL	0.0099364	0.0133906	3418
	RGS12	RNF4	eQTL_catalogue_nucleus_accumbens eQTL	0.0118988	0.00776446	3197
	RGS12	RNF4	UKB_blood pQTL	0.0106473	0	11017
	RGS12	RNF4	eQTL_catalogue_lcl eQTL	0.00584377	0.00957121	2942
	RGS12	RNF4	eQTL_catalogue_putamen eQTL	0.00783646	0.00693007	3241
	RGS12	RNF4	eQTL_catalogue_commonmind_dlpfc eQTL	0.00290798	0.00723668	3532
	RGS12	RNF4	eQTL_catalogue_muscle eQTL	0.00533085	0.00718456	3364
	RGS12	RNF4	fujita_astrocytes eQTL	0.00198818	0.00606767	2036
	RGS12	RNF4	wingo_both_DLPFC eQTL	0.00264169	0	1504
	RGS12	RNF4	wingo_female_DLPFC eQTL	0.00263157	0	1504
	RGS12	RNF4	wingo_male_DLPFC eQTL	0.00203599	0	1500
	RGS12	RNF4	MetaBrain_cortex eQTL	0.00191397	0	3718
	RGS12	RNF4	eQTLgen_blood eQTL	0.00187438	0	4269
	RGS12	RNF4	kosoy_microglia eQTL	0.000975797	0	1247
	RGS12	RNU6-204P	kosoy_microglia eQTL	0.0421198	0.0125207	1765
	RGS12	RP11-1398P2.1	eQTLgen_blood eQTL	0.00548416	0	1036
	RGS12	RP11-265O12.1	eQTLgen_blood eQTL	0.00537214	0	5080
	RGS12	RP11-323F5.2	eQTLgen_blood eQTL	0.00173088	0	3857
	RGS12	RP11-503N18.1	eQTLgen_blood eQTL	0.0092427	0	3199
	RGS12	RP11-503N18.5	eQTLgen_blood eQTL	0.00455364	0	3581
	RGS12	RP11-529E10.6	eQTLgen_blood eQTL	0.00256228	0	6990
	RGS12	RPL7AP29	kosoy_microglia eQTL	0.0332851	0	2155
	RGS12	RPS7P15	kosoy_microglia eQTL	0.000990853	0	1705
	RGS12	SCARNA22	kosoy_microglia eQTL	0.000558448	0	478
	RGS12	SH3BP2	eQTL_catalogue_hippocampus eQTL	0.0643358	0.223671	4548
	RGS12	SH3BP2	eQTL_catalogue_quach_LPS sQTL	0.00561067	0.141475	3599
	RGS12	SH3BP2	kosoy_microglia eQTL	0.0106027	0.0342131	1729
	RGS12	SH3BP2	eQTL_catalogue_quach_R848 eQTL	0.00563986	0.0329475	3324
	RGS12	SH3BP2	eQTL_catalogue_braineac_substantia_nigra eQTL	0.0262042	0	3276
	RGS12	SH3BP2	eQTL_catalogue_spleen eQTL	0.0250726	0	4595
	RGS12	SH3BP2	eQTL_catalogue_prostate eQTL	0.0245095	0	4685
	RGS12	SH3BP2	eQTL_catalogue_vagina eQTL	0.0238814	0	4494
	RGS12	SH3BP2	eQTL_catalogue_left_ventricle eQTL	0.0230128	0	4919
	RGS12	SH3BP2	eQTL_catalogue_quach_Pam3CSK4 sQTL	0.00568058	0.0228726	3384
	RGS12	SH3BP2	ARIC_blood pQTL	0.00678472	0.0224587	2818
	RGS12	SH3BP2	eQTL_catalogue_adipose_visceral eQTL	0.0218575	0	4826
	RGS12	SH3BP2	eQTL_catalogue_ovary eQTL	0.0218418	0	4644
	RGS12	SH3BP2	eQTL_catalogue_testis eQTL	0.0110012	0.0205438	4860
	RGS12	SH3BP2	eQTL_catalogue_braineac_putamen eQTL	0.0204156	0	3978
	RGS12	SH3BP2	eQTL_catalogue_cortex eQTL	0.0203716	0	4609
	RGS12	SH3BP2	eQTL_catalogue_hypothalamus eQTL	0.0201882	0	4541
	RGS12	SH3BP2	fujita_inhibitory eQTL	0.0200431	0	2942
	RGS12	SH3BP2	MetaBrain_spinalcord eQTL	0.0199741	0	3890
	RGS12	SH3BP2	eQTL_catalogue_blood eQTL	0.01996	0	4933
	RGS12	SH3BP2	eQTL_catalogue_nedelec_salmonella eQTL	0.0199557	0	4080
	RGS12	SH3BP2	eQTL_catalogue_lcl eQTL	0.0199442	0	4238
	RGS12	SH3BP2	eQTL_catalogue_spinal_cord eQTL	0.0199338	0	4333
	RGS12	SH3BP2	eQTL_catalogue_fairfax_monocytes_lps24 eQTL	0.0198571	0	4649
	RGS12	SH3BP2	eQTL_catalogue_quach_IAV sQTL	0.0187901	0.0197954	3510
	RGS12	SH3BP2	eQTL_catalogue_putamen eQTL	0.0196853	0	4684
	RGS12	SH3BP2	eQTL_catalogue_nedelec_naive eQTL	0.0194775	0	3929
	RGS12	SH3BP2	eQTL_catalogue_kidney eQTL	0.0194024	0	3839
	RGS12	SH3BP2	eQTL_catalogue_salivary_gland eQTL	0.0193823	0	4062
	RGS12	SH3BP2	eQTL_catalogue_substantia_nigra eQTL	0.0188845	0	4160
	RGS12	SH3BP2	eQTL_catalogue_liver eQTL	0.0187048	0	4621
	RGS12	SH3BP2	eQTL_catalogue_frontal_cortex eQTL	0.0184589	0	4462
	RGS12	SH3BP2	eQTL_catalogue_amygdala eQTL	0.0182345	0.0117284	4342
	RGS12	SH3BP2	eQTL_catalogue_nucleus_accumbens eQTL	0.0181759	0	4628
	RGS12	SH3BP2	eQTL_catalogue_blood sQTL	0.00803291	0.0181579	5135
	RGS12	SH3BP2	eQTL_catalogue_uterus eQTL	0.0181121	0	4183
	RGS12	SH3BP2	wingo_both_DLPFC eQTL	0.0044852	0.0178558	1800
	RGS12	SH3BP2	eQTL_catalogue_anterior_cingulate_cortex eQTL	0.0178136	0	4253
	RGS12	SH3BP2	eQTL_catalogue_blueprint_monocytes eQTL	0.00751064	0.0175736	4723
	RGS12	SH3BP2	eQTL_catalogue_esophagus_muscularis eQTL	0.0174353	0.0156407	4858
	RGS12	SH3BP2	eQTL_catalogue_quach_Pam3CSK4 eQTL	0.00560292	0.0173117	3359
	RGS12	SH3BP2	MetaBrain_hippocampus eQTL	0.0173013	0	3693
	RGS12	SH3BP2	eQTL_catalogue_pancreas eQTL	0.0172737	0.014807	4766
	RGS12	SH3BP2	eQTL_catalogue_young_microglia eQTL	0.0171849	0	4347
	RGS12	SH3BP2	eQTL_catalogue_tranverse_colon eQTL	0.0171303	0	4813
	RGS12	SH3BP2	eQTL_catalogue_small_intestine eQTL	0.0171045	0	4359
	RGS12	SH3BP2	eQTL_catalogue_skin_exposed eQTL	0.0166061	0	4839
	RGS12	SH3BP2	eQTL_catalogue_adrenal_gland eQTL	0.0165719	0	4706
	RGS12	SH3BP2	eQTL_catalogue_muscle eQTL	0.0165682	0	4864
	RGS12	SH3BP2	MetaBrain_cerebellum eQTL	0.0163106	0.012779	4574
	RGS12	SH3BP2	eQTL_catalogue_cerebellum eQTL	0.0162848	0	4619
	RGS12	SH3BP2	eQTL_catalogue_spleen sQTL	0.016218	0	4648
	RGS12	SH3BP2	eQTL_catalogue_kasela_tcells_cd8 eQTL	0.0161647	0	4675
	RGS12	SH3BP2	MetaBrain_basalganglia eQTL	0.0160065	0	3911
	RGS12	SH3BP2	eQTL_catalogue_coronary_artery eQTL	0.015996	0	4817
	RGS12	SH3BP2	eQTL_catalogue_caudate eQTL	0.0159579	0	4764
	RGS12	SH3BP2	eQTL_catalogue_lung eQTL	0.0159509	0	4891
	RGS12	SH3BP2	eQTL_catalogue_cerebellar_hemisphere eQTL	0.0159247	0	4523
	RGS12	SH3BP2	eQTL_catalogue_kasela_tcells_cd4 eQTL	0.0158965	0	4667
	RGS12	SH3BP2	eQTL_catalogue_fairfax_monocytes_lps2 eQTL	0.0158207	0	4638
	RGS12	SH3BP2	eQTL_catalogue_esophagus_mucosa eQTL	0.015754	0	4891
	RGS12	SH3BP2	eQTL_catalogue_pituitary eQTL	0.0157384	0	4796
	RGS12	SH3BP2	eQTL_catalogue_cedar_monocytes eQTL	0.0154774	0	4849
	RGS12	SH3BP2	eQTL_catalogue_atrial_appendage eQTL	0.0153449	0	4855
	RGS12	SH3BP2	eQTL_catalogue_stomach eQTL	0.0153025	0.0133342	4809
	RGS12	SH3BP2	eQTL_catalogue_adipose eQTL	0.0152782	0	4890
	RGS12	SH3BP2	eQTL_catalogue_breast eQTL	0.0152117	0	4884
	RGS12	SH3BP2	eQTL_catalogue_sigmoid_colon eQTL	0.0150734	0	4850
	RGS12	SH3BP2	eQTL_catalogue_tibial_nerve eQTL	0.0146251	0	4877
	RGS12	SH3BP2	eQTL_catalogue_fairfax_monocytes_naive eQTL	0.0144367	0	4703
	RGS12	SH3BP2	NGI_female_CSF pQTL	0.0143116	0	10150
	RGS12	SH3BP2	eQTL_catalogue_thyroid eQTL	0.00557407	0.0140949	4874
	RGS12	SH3BP2	eQTL_catalogue_skin_non_exposed eQTL	0.0140342	0	4828
	RGS12	SH3BP2	eQTL_catalogue_aorta eQTL	0.0140206	0	4807
	RGS12	SH3BP2	fujita_astrocytes eQTL	0.0135198	0.0102925	2942
	RGS12	SH3BP2	eQTL_catalogue_commonmind_dlpfc eQTL	0.0132118	0.0108934	4957
	RGS12	SH3BP2	eQTL_catalogue_nedelec_lysteria eQTL	0.0130686	0.0121316	3919
	RGS12	SH3BP2	eQTL_catalogue_esophagus_gej eQTL	0.012798	0.00930177	4831
	RGS12	SH3BP2	eQTL_catalogue_quach_naive eQTL	0.005574	0.0127897	3510
	RGS12	SH3BP2	eQTL_catalogue_quach_LPS eQTL	0.00557398	0.0127664	3569
	RGS12	SH3BP2	fujita_microglia eQTL	0.0113361	0.0121787	2942
	RGS12	SH3BP2	eQTL_catalogue_lung sQTL	0.00525002	0.012102	5057
	RGS12	SH3BP2	wingo_female_DLPFC eQTL	0.00771783	0.0120996	1800
	RGS12	SH3BP2	eQTL_catalogue_quach_IAV eQTL	0.00203851	0.011842	3482
	RGS12	SH3BP2	NGI_male_CSF pQTL	0.0109471	0	9968
	RGS12	SH3BP2	NGI_all_CSF pQTL	0.00953419	0	6991
	RGS12	SH3BP2	wingo_male_DLPFC eQTL	0.00648891	0.00901096	1795
	RGS12	SH3BP2	eQTL_catalogue_tibial_nerve sQTL	0.00271308	0.00779572	5042
	RGS12	SH3BP2	eQTL_catalogue_skin_exposed sQTL	0.00267582	0.00767552	5002
	RGS12	SH3BP2	eQTL_catalogue_adipose sQTL	0.00266736	0.0076586	5055
	RGS12	SH3BP2	eQTL_catalogue_adipose_visceral sQTL	0.00274291	0.00755223	4992
	RGS12	SH3BP2	eQTL_catalogue_skin_non_exposed sQTL	0.00256744	0.00738586	4992
	RGS12	SH3BP2	eQTL_catalogue_fairfax_monocytes_ifn24 eQTL	0.00254306	0.007144	4694
	RGS12	SH3BP2	eQTL_catalogue_fibroblast eQTL	0.00227245	0.00704698	4921
	RGS12	SH3BP2	eQTL_catalogue_fibroblast sQTL	0.00306441	0.00693816	4977
	RGS12	SH3BP2	eQTL_catalogue_tibial_artery eQTL	0.00216241	0.00644129	4843
	RGS12	SH3BP2	eQTLgen_blood eQTL	0.00581913	0	5273
	RGS12	SH3BP2	MetaBrain_cortex eQTL	0.00388311	0	5107
	RGS12	SLBP	fujita_oligodendrocytes eQTL	0.00703139	0.0154387	887
	RGS12	SLBP	eQTLgen_blood eQTL	0.0148925	0	1391
	RGS12	SLBP	NGI_male_CSF pQTL	0.0116095	0	9968
	RGS12	SLBP	NGI_female_CSF pQTL	0.0107403	0	10150
	RGS12	SLBP	eQTL_catalogue_adipose_visceral eQTL	0.00489756	0.0102569	1331
	RGS12	SLBP	NGI_all_CSF pQTL	0.00678263	0.00859995	6991
	RGS12	SLBP	eQTL_catalogue_fairfax_monocytes_ifn24 eQTL	0.00326439	0.00835947	1311
	RGS12	SLBP	eQTL_catalogue_fairfax_monocytes_lps2 eQTL	0.00830357	0	1288
	RGS12	SLBP	eQTL_catalogue_caudate eQTL	0.00437701	0.00807687	1294
	RGS12	SLBP	eQTL_catalogue_prostate eQTL	0.00434294	0.00730043	1308
	RGS12	SLBP	eQTL_catalogue_uterus eQTL	0.00334426	0.00702085	1169
	RGS12	SLBP	eQTL_catalogue_skin_exposed eQTL	0.00647085	0	1332
	RGS12	SLBP	eQTL_catalogue_nedelec_naive eQTL	0.00366059	0.00634225	1095
	RGS12	SLBP	eQTL_catalogue_testis eQTL	0.00354985	0.00592466	1317
	RGS12	SLBP	eQTL_catalogue_substantia_nigra eQTL	0.00552522	0	1131
	RGS12	SLBP	eQTL_catalogue_esophagus_muscularis eQTL	0.00525567	0	1319
	RGS12	SLBP	fujita_excitatory eQTL	0.00254557	0.00524628	887
	RGS12	SLBP	MetaBrain_cerebellum eQTL	0.00499854	0	1248
	RGS12	SLBP	fujita_opc eQTL	0.00243775	0.00495328	887
	RGS12	SLBP	eQTL_catalogue_coronary_artery eQTL	0.00483333	0	1297
	RGS12	SLBP	eQTL_catalogue_fibroblast eQTL	0.00450738	0	1324
	RGS12	SLBP	eQTL_catalogue_esophagus_gej eQTL	0.00439691	0	1302
	RGS12	SLBP	eQTL_catalogue_muscle eQTL	0.00434734	0	1331
	RGS12	SLBP	eQTL_catalogue_sigmoid_colon eQTL	0.00434691	0	1307
	RGS12	SLBP	eQTL_catalogue_thyroid eQTL	0.00430247	0	1333
	RGS12	SLBP	MetaBrain_cortex eQTL	0.00418535	0	1381
	RGS12	SLBP	eQTL_catalogue_cedar_monocytes eQTL	0.00413885	0	1308
	RGS12	SLBP	eQTL_catalogue_spleen eQTL	0.00407708	0	1275
	RGS12	SLBP	eQTL_catalogue_commonmind_dlpfc eQTL	0.00405075	0	1352
	RGS12	SLBP	eQTL_catalogue_aorta eQTL	0.00404345	0	1303
	RGS12	SLBP	eQTL_catalogue_pituitary eQTL	0.00392947	0	1307
	RGS12	SLBP	eQTL_catalogue_fairfax_monocytes_naive eQTL	0.00390431	0	1317
	RGS12	SLBP	eQTL_catalogue_blueprint_monocytes eQTL	0.00390177	0	1315
	RGS12	SLBP	eQTL_catalogue_cerebellar_hemisphere eQTL	0.00388424	0	1251
	RGS12	SLBP	eQTL_catalogue_quach_Pam3CSK4 eQTL	0.00382012	0	896
	RGS12	SLBP	eQTL_catalogue_nedelec_salmonella eQTL	0.00377585	0	1150
	RGS12	SLBP	eQTL_catalogue_kasela_tcells_cd4 eQTL	0.00374938	0	1260
	RGS12	SLBP	eQTL_catalogue_hypothalamus eQTL	0.00371465	0	1187
	RGS12	SLBP	eQTL_catalogue_spinal_cord eQTL	0.00370043	0	1203
	RGS12	SLBP	eQTL_catalogue_adipose eQTL	0.00370011	0	1335
	RGS12	SLBP	MetaBrain_hippocampus eQTL	0.00369102	0	1071
	RGS12	SLBP	eQTL_catalogue_hippocampus eQTL	0.00368743	0	1217
	RGS12	SLBP	eQTL_catalogue_quach_naive eQTL	0.00368696	0	956
	RGS12	SLBP	eQTL_catalogue_anterior_cingulate_cortex eQTL	0.00368574	0	1158
	RGS12	SLBP	eQTL_catalogue_skin_non_exposed eQTL	0.00366466	0	1332
	RGS12	SLBP	eQTL_catalogue_frontal_cortex eQTL	0.00366249	0	1171
	RGS12	SLBP	eQTL_catalogue_quach_LPS eQTL	0.00366201	0	986
	RGS12	SLBP	eQTL_catalogue_braineac_putamen eQTL	0.00365064	0	1177
	RGS12	SLBP	eQTL_catalogue_quach_IAV eQTL	0.0036485	0	951
	RGS12	SLBP	eQTL_catalogue_ovary eQTL	0.00364184	0	1260
	RGS12	SLBP	eQTL_catalogue_lcl eQTL	0.00361512	0	1140
	RGS12	SLBP	eQTL_catalogue_cerebellum eQTL	0.00355927	0	1276
	RGS12	SLBP	eQTL_catalogue_liver eQTL	0.00355388	0	1291
	RGS12	SLBP	eQTL_catalogue_putamen eQTL	0.00355134	0	1269
	RGS12	SLBP	fujita_microglia eQTL	0.00354574	0	887
	RGS12	SLBP	eQTL_catalogue_fairfax_monocytes_lps24 eQTL	0.00354402	0	1298
	RGS12	SLBP	eQTL_catalogue_salivary_gland eQTL	0.00354293	0	1141
	RGS12	SLBP	eQTL_catalogue_cortex eQTL	0.00352126	0	1281
	RGS12	SLBP	eQTL_catalogue_nucleus_accumbens eQTL	0.00352062	0	1263
	RGS12	SLBP	eQTL_catalogue_small_intestine eQTL	0.00351668	0	1183
	RGS12	SLBP	eQTL_catalogue_amygdala eQTL	0.00350906	0	1193
	RGS12	SLBP	MetaBrain_basalganglia eQTL	0.00350226	0	1108
	RGS12	SLBP	eQTL_catalogue_tibial_nerve eQTL	0.00350179	0	1333
	RGS12	SLBP	eQTL_catalogue_nedelec_lysteria eQTL	0.003501	0	1095
	RGS12	SLBP	eQTL_catalogue_breast eQTL	0.00348997	0	1325
	RGS12	SLBP	eQTL_catalogue_tibial_artery eQTL	0.00348694	0	1325
	RGS12	SLBP	eQTL_catalogue_stomach eQTL	0.0034472	0	1316
	RGS12	SLBP	MetaBrain_spinalcord eQTL	0.00343145	0	1078
	RGS12	SLBP	eQTL_catalogue_young_microglia eQTL	0.00342346	0	1205
	RGS12	SLBP	eQTL_catalogue_lung eQTL	0.00342066	0	1317
	RGS12	SLBP	eQTL_catalogue_tranverse_colon eQTL	0.00339598	0	1309
	RGS12	SLBP	eQTL_catalogue_pancreas eQTL	0.00334279	0	1280
	RGS12	SLBP	eQTL_catalogue_vagina eQTL	0.00333383	0	1199
	RGS12	SLBP	eQTL_catalogue_braineac_substantia_nigra eQTL	0.00329486	0	976
	RGS12	SLBP	eQTL_catalogue_left_ventricle eQTL	0.003293	0	1318
	RGS12	SLBP	eQTL_catalogue_kasela_tcells_cd8 eQTL	0.00329028	0	1286
	RGS12	SLBP	eQTL_catalogue_blood eQTL	0.00327526	0	1333
	RGS12	SLBP	eQTL_catalogue_adrenal_gland eQTL	0.00323784	0	1284
	RGS12	SLBP	eQTL_catalogue_kidney eQTL	0.00323143	0	1093
	RGS12	SLBP	eQTL_catalogue_esophagus_mucosa eQTL	0.00320612	0	1320
	RGS12	SLBP	eQTL_catalogue_atrial_appendage eQTL	0.00320468	0	1304
	RGS12	SLBP	fujita_astrocytes eQTL	0.00313824	0	887
	RGS12	SLBP	fujita_inhibitory eQTL	0.00293714	0	887
	RGS12	SLBP	eQTL_catalogue_quach_R848 eQTL	0.00266575	0	877
	RGS12	STK32B	eQTL_catalogue_thyroid eQTL	0.00641345	0	1879
	RGS12	STK32B	eQTL_catalogue_skin_non_exposed eQTL	0.00489046	0	1867
	RGS12	STK32B	eQTL_catalogue_tibial_artery eQTL	0.00437467	0	1879
	RGS12	STK32B	eQTL_catalogue_prostate eQTL	0.00267741	0	1832
	RGS12	STK32B	eQTL_catalogue_left_ventricle eQTL	0.00260411	0	1877
	RGS12	STK32B	eQTL_catalogue_cortex eQTL	0.00250543	0	1810
	RGS12	STK32B	eQTL_catalogue_lung eQTL	0.00247322	0	1871
	RGS12	STK32B	eQTL_catalogue_tibial_nerve eQTL	0.00222578	0	1879
	RGS12	STK32B	eQTL_catalogue_sigmoid_colon eQTL	0.00215883	0	1863
	RGS12	STK32B	eQTL_catalogue_aorta eQTL	0.0021011	0	1877
	RGS12	STK32B	eQTL_catalogue_cerebellar_hemisphere eQTL	0.00208039	0	1769
	RGS12	STK32B	eQTL_catalogue_fibroblast eQTL	0.00205045	0	1869
	RGS12	STK32B	eQTL_catalogue_coronary_artery eQTL	0.00201228	0	1838
	RGS12	STK32B	eQTL_catalogue_adrenal_gland eQTL	0.00201128	0	1839
	RGS12	STK32B	eQTL_catalogue_breast eQTL	0.00197984	0	1872
	RGS12	STK32B	eQTL_catalogue_hypothalamus eQTL	0.00197158	0	1789
	RGS12	STK32B	eQTL_catalogue_spleen eQTL	0.00195233	0	1830
	RGS12	STK32B	eQTL_catalogue_fairfax_monocytes_naive eQTL	0.00194421	0	1379
	RGS12	STK32B	eQTL_catalogue_hippocampus eQTL	0.0019309	0	1753
	RGS12	STK32B	eQTL_catalogue_amygdala eQTL	0.00191268	0	1701
	RGS12	STK32B	eQTL_catalogue_esophagus_gej eQTL	0.00190431	0	1868
	RGS12	STK32B	eQTL_catalogue_anterior_cingulate_cortex eQTL	0.0018732	0	1677
	RGS12	STK32B	eQTL_catalogue_ovary eQTL	0.00184789	0	1807
	RGS12	STK32B	eQTL_catalogue_cerebellum eQTL	0.00184785	0	1816
	RGS12	STK32B	eQTL_catalogue_tranverse_colon eQTL	0.00183687	0	1861
	RGS12	STK32B	eQTL_catalogue_nucleus_accumbens eQTL	0.00182508	0	1805
	RGS12	STK32B	eQTL_catalogue_salivary_gland eQTL	0.00182113	0	1667
	RGS12	STK32B	eQTL_catalogue_muscle eQTL	0.00180782	0	1878
	RGS12	STK32B	eQTL_catalogue_caudate eQTL	0.00178441	0	1831
	RGS12	STK32B	eQTL_catalogue_blueprint_monocytes eQTL	0.00178361	0	1776
	RGS12	STK32B	eQTL_catalogue_pancreas eQTL	0.00178161	0	1860
	RGS12	STK32B	eQTL_catalogue_spinal_cord eQTL	0.0017807	0	1749
	RGS12	STK32B	eQTL_catalogue_substantia_nigra eQTL	0.00177018	0	1696
	RGS12	STK32B	eQTL_catalogue_putamen eQTL	0.00176614	0	1814
	RGS12	STK32B	eQTL_catalogue_stomach eQTL	0.00176561	0	1856
	RGS12	STK32B	eQTL_catalogue_pituitary eQTL	0.00173685	0	1823
	RGS12	STK32B	eQTL_catalogue_skin_exposed eQTL	0.00173534	0	1865
	RGS12	STK32B	eQTL_catalogue_lcl eQTL	0.00173319	0	1644
	RGS12	STK32B	eQTL_catalogue_small_intestine eQTL	0.00173229	0	1755
	RGS12	STK32B	eQTL_catalogue_esophagus_muscularis eQTL	0.00172359	0	1875
	RGS12	STK32B	eQTL_catalogue_atrial_appendage eQTL	0.00172225	0	1865
	RGS12	STK32B	eQTL_catalogue_adipose eQTL	0.00170304	0	1870
	RGS12	STK32B	eQTL_catalogue_esophagus_mucosa eQTL	0.00168976	0	1877
	RGS12	STK32B	eQTL_catalogue_adipose_visceral eQTL	0.00168743	0	1871
	RGS12	STK32B	eQTL_catalogue_vagina eQTL	0.00167262	0	1788
	RGS12	STK32B	eQTL_catalogue_frontal_cortex eQTL	0.00167095	0	1773
	RGS12	STK32B	eQTL_catalogue_young_microglia eQTL	0.00163569	0	1643
	RGS12	STK32B	eQTL_catalogue_nedelec_salmonella eQTL	0.00161753	0	1423
	RGS12	STK32B	MetaBrain_cerebellum eQTL	0.00161549	0	1756
	RGS12	STK32B	eQTL_catalogue_fairfax_monocytes_lps24 eQTL	0.00159712	0	1374
	RGS12	STK32B	eQTL_catalogue_nedelec_naive eQTL	0.00156411	0	1392
	RGS12	STK32B	eQTL_catalogue_testis eQTL	0.00155357	0	1840
	RGS12	STK32B	MetaBrain_hippocampus eQTL	0.0015353	0	1357
	RGS12	STK32B	eQTL_catalogue_fairfax_monocytes_lps2 eQTL	0.00152461	0	1352
	RGS12	STK32B	eQTL_catalogue_uterus eQTL	0.00149555	0	1736
	RGS12	STK32B	eQTL_catalogue_commonmind_dlpfc eQTL	0.00142802	0	1450
	RGS12	STK32B	eQTL_catalogue_nedelec_lysteria eQTL	0.00142749	0	1378
	RGS12	STK32B	MetaBrain_cortex eQTL	0.00140945	0	1856
	RGS12	STK32B	eQTL_catalogue_kasela_tcells_cd4 eQTL	0.00138599	0	1545
	RGS12	STK32B	MetaBrain_spinalcord eQTL	0.00137599	0	1527
	RGS12	STK32B	eQTL_catalogue_kidney eQTL	0.00134522	0	1561
	RGS12	STK32B	eQTL_catalogue_cedar_monocytes eQTL	0.00127109	0	1433
	RGS12	STK32B	eQTL_catalogue_kasela_tcells_cd8 eQTL	0.00127063	0	1543
	RGS12	STK32B	eQTL_catalogue_fairfax_monocytes_ifn24 eQTL	0.00124586	0	1376
	RGS12	STK32B	eQTL_catalogue_braineac_substantia_nigra eQTL	0.00122945	0	1228
	RGS12	STK32B	eQTL_catalogue_braineac_putamen eQTL	0.00122695	0	1430
	RGS12	STK32B	MetaBrain_basalganglia eQTL	0.00121742	0	1386
	RGS12	STK32B	fujita_opc eQTL	0.00113287	0	1449
	RGS12	STK32B	fujita_inhibitory eQTL	0.00112156	0	1449
	RGS12	STK32B	fujita_microglia eQTL	0.000966664	0	1449
	RGS12	STK32B	eQTLgen_blood eQTL	0.000431042	0	739
	RGS12	STK32B	eQTL_catalogue_testis sQTL	7.7231461213088e-05	0	74
	RGS12	STX18	NGI_female_CSF pQTL	0.0169965	0.0104752	10150
	RGS12	STX18	NGI_male_CSF pQTL	0.013127	0	9968
	RGS12	STX18	MetaBrain_cortex eQTL	0.00866446	0	4488
	RGS12	STX18	NGI_all_CSF pQTL	0.00820377	0	6994
	RGS12	STX18	eQTL_catalogue_testis sQTL	0.00486799	0	5076
	RGS12	STX18	eQTL_catalogue_adipose sQTL	0.00434055	0	5147
	RGS12	STX18	eQTL_catalogue_sigmoid_colon sQTL	0.00429369	0	5090
	RGS12	STX18	eQTL_catalogue_skin_exposed sQTL	0.00410257	0	5116
	RGS12	STX18	eQTL_catalogue_muscle eQTL	0.00400157	0	4578
	RGS12	STX18	eQTL_catalogue_hypothalamus eQTL	0.00379026	0	4349
	RGS12	STX18	eQTL_catalogue_quach_R848 eQTL	0.00373973	0	3016
	RGS12	STX18	eQTL_catalogue_thyroid eQTL	0.00350276	0	4577
	RGS12	STX18	eQTL_catalogue_adipose_visceral eQTL	0.00347016	0	4560
	RGS12	STX18	eQTL_catalogue_esophagus_gej eQTL	0.00344044	0	4555
	RGS12	STX18	eQTL_catalogue_blood eQTL	0.00340013	0	4575
	RGS12	STX18	eQTL_catalogue_muscle sQTL	0.00335578	0	5117
	RGS12	STX18	eQTL_catalogue_coronary_artery eQTL	0.00328413	0	4476
	RGS12	STX18	eQTL_catalogue_aorta eQTL	0.00325965	0	4563
	RGS12	STX18	eQTL_catalogue_tibial_nerve eQTL	0.00324064	0	4565
	RGS12	STX18	eQTL_catalogue_testis eQTL	0.00321671	0	4514
	RGS12	STX18	eQTL_catalogue_amygdala eQTL	0.00321385	0	4051
	RGS12	STX18	eQTL_catalogue_nucleus_accumbens eQTL	0.00319823	0	4328
	RGS12	STX18	eQTL_catalogue_breast eQTL	0.0031711	0	4560
	RGS12	STX18	eQTL_catalogue_ovary eQTL	0.00316519	0	4372
	RGS12	STX18	eQTL_catalogue_pituitary eQTL	0.00314867	0	4455
	RGS12	STX18	eQTL_catalogue_spinal_cord eQTL	0.00313436	0	4178
	RGS12	STX18	eQTL_catalogue_stomach eQTL	0.00310861	0	4521
	RGS12	STX18	eQTL_catalogue_cerebellum eQTL	0.0031049	0	4428
	RGS12	STX18	eQTL_catalogue_skin_exposed eQTL	0.00306907	0	4549
	RGS12	STX18	eQTL_catalogue_tranverse_colon eQTL	0.00306468	0	4531
	RGS12	STX18	eQTL_catalogue_sigmoid_colon eQTL	0.00305332	0	4534
	RGS12	STX18	eQTL_catalogue_tibial_artery eQTL	0.00305236	0	4576
	RGS12	STX18	eQTL_catalogue_esophagus_mucosa eQTL	0.00305175	0	4568
	RGS12	STX18	eQTL_catalogue_frontal_cortex eQTL	0.00305005	0	4327
	RGS12	STX18	eQTL_catalogue_prostate eQTL	0.00304892	0	4449
	RGS12	STX18	eQTL_catalogue_adrenal_gland eQTL	0.00304407	0	4460
	RGS12	STX18	eQTL_catalogue_fibroblast eQTL	0.00303964	0	4558
	RGS12	STX18	eQTLgen_blood eQTL	0.00303111	0	4731
	RGS12	STX18	eQTL_catalogue_caudate eQTL	0.00302554	0	4463
	RGS12	STX18	eQTL_catalogue_anterior_cingulate_cortex eQTL	0.0030248	0	4152
	RGS12	STX18	eQTL_catalogue_fairfax_monocytes_lps24 eQTL	0.00301581	0	2625
	RGS12	STX18	eQTL_catalogue_adipose eQTL	0.00299903	0	4579
	RGS12	STX18	eQTL_catalogue_spleen eQTL	0.00298798	0	4407
	RGS12	STX18	eQTL_catalogue_pancreas eQTL	0.00298205	0	4515
	RGS12	STX18	eQTL_catalogue_cortex eQTL	0.00296972	0	4370
	RGS12	STX18	eQTL_catalogue_commonmind_dlpfc eQTL	0.00296697	0	2819
	RGS12	STX18	eQTL_catalogue_salivary_gland eQTL	0.00295695	0	4053
	RGS12	STX18	eQTL_catalogue_small_intestine eQTL	0.00295091	0	4262
	RGS12	STX18	eQTL_catalogue_atrial_appendage eQTL	0.00294428	0	4548
	RGS12	STX18	eQTL_catalogue_substantia_nigra eQTL	0.00292896	0	4027
	RGS12	STX18	eQTL_catalogue_left_ventricle eQTL	0.00291815	0	4554
	RGS12	STX18	eQTL_catalogue_liver eQTL	0.00287905	0	4411
	RGS12	STX18	eQTL_catalogue_esophagus_muscularis eQTL	0.00287518	0	4556
	RGS12	STX18	eQTL_catalogue_lung eQTL	0.00287431	0	4562
	RGS12	STX18	eQTL_catalogue_vagina eQTL	0.00286952	0	4271
	RGS12	STX18	eQTL_catalogue_skin_non_exposed eQTL	0.00286944	0	4549
	RGS12	STX18	eQTL_catalogue_hippocampus eQTL	0.00286315	0	4225
	RGS12	STX18	eQTL_catalogue_putamen eQTL	0.00283703	0	4400
	RGS12	STX18	eQTL_catalogue_cerebellar_hemisphere eQTL	0.00282872	0	4297
	RGS12	STX18	MetaBrain_cerebellum eQTL	0.00281389	0	4258
	RGS12	STX18	eQTL_catalogue_lcl eQTL	0.00281263	0	4047
	RGS12	STX18	eQTL_catalogue_braineac_putamen eQTL	0.00274803	0	3323
	RGS12	STX18	eQTL_catalogue_nedelec_salmonella eQTL	0.00270495	0	3684
	RGS12	STX18	fujita_oligodendrocytes eQTL	0.00269397	0	3272
	RGS12	STX18	eQTL_catalogue_blueprint_monocytes eQTL	0.00262506	0	4260
	RGS12	STX18	eQTL_catalogue_quach_LPS eQTL	0.002601	0	3108
	RGS12	STX18	eQTL_catalogue_nedelec_naive eQTL	0.00257143	0	3593
	RGS12	STX18	eQTL_catalogue_quach_IAV eQTL	0.00255625	0	3038
	RGS12	STX18	eQTL_catalogue_uterus eQTL	0.00252341	0	4167
	RGS12	STX18	eQTL_catalogue_nedelec_lysteria eQTL	0.00251316	0	3580
	RGS12	STX18	eQTL_catalogue_quach_Pam3CSK4 eQTL	0.00250834	0	2990
	RGS12	STX18	eQTL_catalogue_kasela_tcells_cd8 eQTL	0.00249665	0	2947
	RGS12	STX18	eQTL_catalogue_young_microglia eQTL	0.00244244	0	3944
	RGS12	STX18	eQTL_catalogue_quach_naive eQTL	0.00236797	0	3055
	RGS12	STX18	eQTL_catalogue_kidney eQTL	0.00227791	0	3782
	RGS12	STX18	MetaBrain_spinalcord eQTL	0.00220235	0	3581
	RGS12	STX18	eQTL_catalogue_fairfax_monocytes_ifn24 eQTL	0.00202367	0	2623
	RGS12	STX18	eQTL_catalogue_cedar_monocytes eQTL	0.00200139	0	2827
	RGS12	STX18	fujita_opc eQTL	0.00199627	0	3272
	RGS12	STX18	MetaBrain_basalganglia eQTL	0.00198014	0	3147
	RGS12	STX18	MetaBrain_hippocampus eQTL	0.00195256	0	3079
	RGS12	STX18	eQTL_catalogue_kasela_tcells_cd4 eQTL	0.00190669	0	2961
	RGS12	STX18	fujita_inhibitory eQTL	0.00186355	0	3272
	RGS12	STX18	eQTL_catalogue_fairfax_monocytes_lps2 eQTL	0.0018551	0	2602
	RGS12	STX18	eQTL_catalogue_fairfax_monocytes_naive eQTL	0.00184003	0	2630
	RGS12	STX18	fujita_astrocytes eQTL	0.00179161	0	3272
	RGS12	STX18	eQTL_catalogue_braineac_substantia_nigra eQTL	0.00176006	0	2952
	RGS12	STX18	wingo_both_DLPFC pQTL	0.00165917	0	1316
	RGS12	STX18	fujita_microglia eQTL	0.00155405	0	3272
	RGS12	STX18	wingo_female_DLPFC pQTL	0.00146078	0	1316
	RGS12	STX18	fujita_excitatory eQTL	0.00138236	0	3272
	RGS12	STX18	ARIC_blood pQTL	0.00138178	0	2505
	RGS12	STX18	kosoy_microglia eQTL	0.00114018	0	1265
	RGS12	STX18	wingo_male_DLPFC eQTL	0.00099756	0	1315
	RGS12	STX18	wingo_male_DLPFC pQTL	0.000981208	0	1316
	RGS12	STX18	wingo_female_DLPFC eQTL	0.000969788	0	1316
	RGS12	STX18	wingo_both_DLPFC eQTL	0.000845606	0	1316
	RGS12	STX18-AS1	eQTL_catalogue_quach_Pam3CSK4 eQTL	0.0228063	0	2990
	RGS12	STX18-AS1	eQTL_catalogue_testis sQTL	0.015038	0	4339
	RGS12	STX18-AS1	eQTL_catalogue_quach_R848 eQTL	0.014034	0	3016
	RGS12	STX18-AS1	eQTL_catalogue_quach_LPS eQTL	0.00445259	0	3108
	RGS12	STX18-AS1	eQTL_catalogue_skin_exposed eQTL	0.00364795	0	4549
	RGS12	STX18-AS1	eQTL_catalogue_esophagus_mucosa eQTL	0.00352635	0	4568
	RGS12	STX18-AS1	eQTL_catalogue_atrial_appendage eQTL	0.00352612	0	4548
	RGS12	STX18-AS1	eQTL_catalogue_skin_non_exposed eQTL	0.00350288	0	4549
	RGS12	STX18-AS1	eQTL_catalogue_aorta eQTL	0.00336694	0	4563
	RGS12	STX18-AS1	eQTL_catalogue_left_ventricle eQTL	0.00334883	0	4554
	RGS12	STX18-AS1	eQTL_catalogue_coronary_artery eQTL	0.00328737	0	4476
	RGS12	STX18-AS1	eQTL_catalogue_thyroid eQTL	0.00324597	0	4577
	RGS12	STX18-AS1	eQTL_catalogue_esophagus_gej eQTL	0.00324458	0	4555
	RGS12	STX18-AS1	eQTL_catalogue_tibial_nerve eQTL	0.00322615	0	4565
	RGS12	STX18-AS1	eQTL_catalogue_lung eQTL	0.00321758	0	4562
	RGS12	STX18-AS1	eQTL_catalogue_cerebellum eQTL	0.00319145	0	4428
	RGS12	STX18-AS1	eQTL_catalogue_hypothalamus eQTL	0.00315096	0	4349
	RGS12	STX18-AS1	eQTL_catalogue_cortex eQTL	0.00311005	0	4370
	RGS12	STX18-AS1	eQTL_catalogue_testis eQTL	0.00310506	0	4514
	RGS12	STX18-AS1	eQTL_catalogue_breast eQTL	0.00310126	0	4560
	RGS12	STX18-AS1	eQTL_catalogue_tibial_artery eQTL	0.00309796	0	4576
	RGS12	STX18-AS1	eQTL_catalogue_adrenal_gland eQTL	0.00307406	0	4460
	RGS12	STX18-AS1	eQTL_catalogue_quach_IAV eQTL	0.00306205	0	3038
	RGS12	STX18-AS1	eQTL_catalogue_pituitary eQTL	0.00305808	0	4455
	RGS12	STX18-AS1	eQTL_catalogue_adipose_visceral eQTL	0.00303736	0	4560
	RGS12	STX18-AS1	eQTL_catalogue_prostate eQTL	0.00303646	0	4449
	RGS12	STX18-AS1	eQTL_catalogue_lcl eQTL	0.00303627	0	4047
	RGS12	STX18-AS1	eQTL_catalogue_small_intestine eQTL	0.00302708	0	4262
	RGS12	STX18-AS1	eQTL_catalogue_tranverse_colon eQTL	0.00298252	0	4531
	RGS12	STX18-AS1	eQTL_catalogue_stomach eQTL	0.00298108	0	4521
	RGS12	STX18-AS1	eQTL_catalogue_caudate eQTL	0.00297035	0	4463
	RGS12	STX18-AS1	eQTL_catalogue_spleen eQTL	0.00296154	0	4407
	RGS12	STX18-AS1	eQTL_catalogue_nucleus_accumbens eQTL	0.0029542	0	4328
	RGS12	STX18-AS1	eQTL_catalogue_sigmoid_colon eQTL	0.00295379	0	4534
	RGS12	STX18-AS1	eQTL_catalogue_ovary eQTL	0.00294826	0	4372
	RGS12	STX18-AS1	eQTL_catalogue_liver eQTL	0.00287982	0	4411
	RGS12	STX18-AS1	eQTL_catalogue_spinal_cord eQTL	0.00287612	0	4178
	RGS12	STX18-AS1	eQTL_catalogue_adipose eQTL	0.00286763	0	4579
	RGS12	STX18-AS1	eQTL_catalogue_fairfax_monocytes_naive eQTL	0.00286192	0	2630
	RGS12	STX18-AS1	fujita_excitatory eQTL	0.00285214	0	3272
	RGS12	STX18-AS1	eQTL_catalogue_fibroblast eQTL	0.00284599	0	4558
	RGS12	STX18-AS1	eQTL_catalogue_amygdala eQTL	0.00283466	0	4051
	RGS12	STX18-AS1	eQTL_catalogue_frontal_cortex eQTL	0.00283125	0	4327
	RGS12	STX18-AS1	eQTL_catalogue_esophagus_muscularis eQTL	0.00282201	0	4556
	RGS12	STX18-AS1	fujita_inhibitory eQTL	0.00277548	0	3272
	RGS12	STX18-AS1	eQTL_catalogue_hippocampus eQTL	0.00276278	0	4225
	RGS12	STX18-AS1	eQTL_catalogue_putamen eQTL	0.00275988	0	4400
	RGS12	STX18-AS1	eQTL_catalogue_salivary_gland eQTL	0.00272198	0	4053
	RGS12	STX18-AS1	eQTL_catalogue_substantia_nigra eQTL	0.00271715	0	4027
	RGS12	STX18-AS1	eQTL_catalogue_cerebellar_hemisphere eQTL	0.0027001	0	4297
	RGS12	STX18-AS1	eQTL_catalogue_vagina eQTL	0.00267283	0	4271
	RGS12	STX18-AS1	eQTL_catalogue_anterior_cingulate_cortex eQTL	0.00266755	0	4152
	RGS12	STX18-AS1	eQTL_catalogue_uterus eQTL	0.00259434	0	4167
	RGS12	STX18-AS1	eQTL_catalogue_commonmind_dlpfc eQTL	0.0025139	0	2819
	RGS12	STX18-AS1	eQTL_catalogue_young_microglia eQTL	0.00239366	0	3944
	RGS12	STX18-AS1	eQTL_catalogue_kidney eQTL	0.00221441	0	3782
	RGS12	STX18-AS1	eQTL_catalogue_cedar_monocytes eQTL	0.00218785	0	2827
	RGS12	STX18-AS1	eQTL_catalogue_kasela_tcells_cd4 eQTL	0.00213607	0	2961
	RGS12	STX18-AS1	eQTL_catalogue_braineac_putamen eQTL	0.0019919	0	3323
	RGS12	STX18-AS1	eQTL_catalogue_fairfax_monocytes_lps24 eQTL	0.00194348	0	2625
	RGS12	STX18-AS1	eQTL_catalogue_kasela_tcells_cd8 eQTL	0.00193442	0	2947
	RGS12	STX18-AS1	eQTL_catalogue_fairfax_monocytes_ifn24 eQTL	0.00185706	0	2623
	RGS12	STX18-AS1	eQTL_catalogue_fairfax_monocytes_lps2 eQTL	0.00184593	0	2602
	RGS12	STX18-AS1	eQTL_catalogue_braineac_substantia_nigra eQTL	0.00180954	0	2952
	RGS12	STX18-AS1	fujita_opc eQTL	0.00179031	0	3272
	RGS12	STX18-AS1	fujita_microglia eQTL	0.00168416	0	3272
	RGS12	STX18-AS1	fujita_astrocytes eQTL	0.001681	0	3272
	RGS12	STX18-AS1	fujita_oligodendrocytes eQTL	0.00144221	0	3272
	RGS12	STX18-AS1	wingo_female_DLPFC eQTL	0.00130754	0	1114
	RGS12	STX18-AS1	wingo_male_DLPFC eQTL	0.00100187	0	1114
	RGS12	STX18-AS1	kosoy_microglia eQTL	0.000985723	0	1267
	RGS12	STX18-AS1	wingo_both_DLPFC eQTL	0.0008422	0	1114
	RGS12	STX18-IT1	eQTL_catalogue_braineac_putamen eQTL	0.00577924	0	3591
	RGS12	STX18-IT1	eQTL_catalogue_cerebellum eQTL	0.00317172	0	4775
	RGS12	STX18-IT1	eQTL_catalogue_testis eQTL	0.00309653	0	4868
	RGS12	STX18-IT1	eQTL_catalogue_commonmind_dlpfc eQTL	0.00284992	0	3138
	RGS12	STX18-IT1	eQTL_catalogue_blueprint_monocytes eQTL	0.00284849	0	4611
	RGS12	STX18-IT1	eQTL_catalogue_cerebellar_hemisphere eQTL	0.00283521	0	4642
	RGS12	STX18-IT1	eQTL_catalogue_young_microglia eQTL	0.00241566	0	4274
	RGS12	STX18-IT1	eQTL_catalogue_braineac_substantia_nigra eQTL	0.00182931	0	3204
	RGS12	STX18-IT1	kosoy_microglia eQTL	0.000433487	0	591
	RGS12	TACC3	UKB_blood pQTL	0.0222477	0	11015
	RGS12	TACC3	NGI_male_CSF pQTL	0.0173708	0	9968
	RGS12	TACC3	NGI_female_CSF pQTL	0.0157429	0	10150
	RGS12	TACC3	NGI_all_CSF pQTL	0.0135582	0	6990
	RGS12	TACC3	eQTL_catalogue_fibroblast sQTL	0.00531705	0.0119088	1365
	RGS12	TACC3	eQTL_catalogue_nucleus_accumbens eQTL	0.00434597	0.00988944	1266
	RGS12	TACC3	eQTL_catalogue_fairfax_monocytes_naive eQTL	0.00944682	0	1320
	RGS12	TACC3	eQTL_catalogue_uterus eQTL	0.00419454	0.00874996	1171
	RGS12	TACC3	eQTL_catalogue_tranverse_colon eQTL	0.0036914	0.0086118	1311
	RGS12	TACC3	eQTL_catalogue_quach_naive eQTL	0.00410316	0.00754074	958
	RGS12	TACC3	eQTL_catalogue_sigmoid_colon eQTL	0.0035936	0.00709899	1309
	RGS12	TACC3	eQTL_catalogue_testis eQTL	0.00377334	0.0070204	1320
	RGS12	TACC3	eQTL_catalogue_cerebellar_hemisphere eQTL	0.0037692	0.00701904	1254
	RGS12	TACC3	eQTL_catalogue_salivary_gland eQTL	0.00388807	0.00692367	1143
	RGS12	TACC3	eQTL_catalogue_tibial_nerve eQTL	0.0068894	0	1336
	RGS12	TACC3	eQTL_catalogue_stomach eQTL	0.00367539	0.00663856	1318
	RGS12	TACC3	eQTL_catalogue_amygdala eQTL	0.00389451	0.00652213	1196
	RGS12	TACC3	eQTL_catalogue_prostate eQTL	0.00538176	0	1311
	RGS12	TACC3	eQTL_catalogue_cedar_monocytes eQTL	0.00535532	0	1312
	RGS12	TACC3	eQTL_catalogue_nedelec_salmonella eQTL	0.00502935	0	1152
	RGS12	TACC3	eQTLgen_blood eQTL	0.00500052	0	1390
	RGS12	TACC3	eQTL_catalogue_muscle eQTL	0.0048884	0	1334
	RGS12	TACC3	eQTL_catalogue_thyroid eQTL	0.00475838	0	1336
	RGS12	TACC3	eQTL_catalogue_tibial_artery eQTL	0.00463614	0	1328
	RGS12	TACC3	MetaBrain_cortex eQTL	0.00438373	0	1385
	RGS12	TACC3	eQTL_catalogue_pancreas eQTL	0.00429672	0	1282
	RGS12	TACC3	eQTL_catalogue_pituitary sQTL	0.00426071	0	1403
	RGS12	TACC3	eQTL_catalogue_breast eQTL	0.00424375	0	1328
	RGS12	TACC3	eQTL_catalogue_quach_LPS eQTL	0.00413136	0	989
	RGS12	TACC3	eQTL_catalogue_fibroblast eQTL	0.00412671	0	1326
	RGS12	TACC3	eQTL_catalogue_anterior_cingulate_cortex eQTL	0.00403556	0	1160
	RGS12	TACC3	eQTL_catalogue_fairfax_monocytes_lps2 eQTL	0.00393884	0	1291
	RGS12	TACC3	eQTL_catalogue_nedelec_naive eQTL	0.00391397	0	1097
	RGS12	TACC3	eQTL_catalogue_putamen eQTL	0.00389963	0	1272
	RGS12	TACC3	eQTL_catalogue_ovary eQTL	0.00386939	0	1262
	RGS12	TACC3	eQTL_catalogue_small_intestine eQTL	0.00386569	0	1185
	RGS12	TACC3	eQTL_catalogue_adipose sQTL	0.00385339	0	1431
	RGS12	TACC3	eQTL_catalogue_esophagus_mucosa sQTL	0.00384774	0	1415
	RGS12	TACC3	eQTL_catalogue_frontal_cortex eQTL	0.00383509	0	1173
	RGS12	TACC3	eQTL_catalogue_left_ventricle eQTL	0.00381962	0	1320
	RGS12	TACC3	eQTL_catalogue_pituitary eQTL	0.00381525	0	1310
	RGS12	TACC3	eQTL_catalogue_quach_IAV eQTL	0.00381147	0	953
	RGS12	TACC3	eQTL_catalogue_caudate eQTL	0.0037813	0	1297
	RGS12	TACC3	eQTL_catalogue_aorta eQTL	0.00376809	0	1305
	RGS12	TACC3	eQTL_catalogue_cerebellum eQTL	0.00376216	0	1279
	RGS12	TACC3	eQTL_catalogue_nedelec_naive sQTL	0.00373738	0	1179
	RGS12	TACC3	eQTL_catalogue_spinal_cord eQTL	0.0037343	0	1206
	RGS12	TACC3	eQTL_catalogue_cortex eQTL	0.00370965	0	1284
	RGS12	TACC3	eQTL_catalogue_esophagus_gej eQTL	0.00369365	0	1304
	RGS12	TACC3	eQTL_catalogue_blueprint_monocytes eQTL	0.00369031	0	1319
	RGS12	TACC3	eQTL_catalogue_testis sQTL	0.00368447	0	1414
	RGS12	TACC3	eQTL_catalogue_braineac_putamen eQTL	0.00367366	0	1180
	RGS12	TACC3	eQTL_catalogue_hippocampus eQTL	0.00366903	0	1220
	RGS12	TACC3	eQTL_catalogue_spleen eQTL	0.00365121	0	1277
	RGS12	TACC3	eQTL_catalogue_kasela_tcells_cd4 eQTL	0.00363673	0	1264
	RGS12	TACC3	eQTL_catalogue_fairfax_monocytes_lps24 eQTL	0.00362126	0	1301
	RGS12	TACC3	eQTL_catalogue_spleen sQTL	0.00361564	0	1368
	RGS12	TACC3	eQTL_catalogue_liver eQTL	0.00359674	0	1294
	RGS12	TACC3	eQTL_catalogue_hypothalamus eQTL	0.00359277	0	1190
	RGS12	TACC3	eQTL_catalogue_nedelec_lysteria eQTL	0.00358708	0	1097
	RGS12	TACC3	eQTL_catalogue_substantia_nigra eQTL	0.00358232	0	1133
	RGS12	TACC3	eQTL_catalogue_vagina eQTL	0.00357998	0	1201
	RGS12	TACC3	eQTL_catalogue_adipose_visceral eQTL	0.00355737	0	1334
	RGS12	TACC3	eQTL_catalogue_skin_non_exposed eQTL	0.00355586	0	1335
	RGS12	TACC3	eQTL_catalogue_commonmind_dlpfc eQTL	0.00354443	0	1356
	RGS12	TACC3	eQTL_catalogue_kasela_tcells_cd8 eQTL	0.00354174	0	1290
	RGS12	TACC3	eQTL_catalogue_skin_exposed eQTL	0.00351919	0	1335
	RGS12	TACC3	eQTL_catalogue_adipose eQTL	0.00348326	0	1338
	RGS12	TACC3	eQTL_catalogue_small_intestine sQTL	0.00348017	0	1271
	RGS12	TACC3	eQTL_catalogue_quach_Pam3CSK4 eQTL	0.00347407	0	898
	RGS12	TACC3	eQTL_catalogue_lcl eQTL	0.00346035	0	1141
	RGS12	TACC3	eQTL_catalogue_young_microglia eQTL	0.00342816	0	1208
	RGS12	TACC3	eQTL_catalogue_lcl sQTL	0.0034078	0	1173
	RGS12	TACC3	eQTL_catalogue_esophagus_muscularis eQTL	0.00340339	0	1321
	RGS12	TACC3	eQTL_catalogue_adrenal_gland eQTL	0.00339531	0	1286
	RGS12	TACC3	eQTL_catalogue_tranverse_colon sQTL	0.00338222	0	1403
	RGS12	TACC3	eQTL_catalogue_coronary_artery eQTL	0.00334342	0	1299
	RGS12	TACC3	MetaBrain_spinalcord eQTL	0.00334014	0	1080
	RGS12	TACC3	eQTL_catalogue_fairfax_monocytes_ifn24 eQTL	0.00332005	0	1314
	RGS12	TACC3	MetaBrain_cerebellum eQTL	0.00331337	0	1251
	RGS12	TACC3	eQTL_catalogue_esophagus_mucosa eQTL	0.00328918	0	1322
	RGS12	TACC3	eQTL_catalogue_lung eQTL	0.00328793	0	1320
	RGS12	TACC3	eQTL_catalogue_lung sQTL	0.00324762	0	1413
	RGS12	TACC3	eQTL_catalogue_atrial_appendage eQTL	0.00323757	0	1306
	RGS12	TACC3	MetaBrain_hippocampus eQTL	0.00323693	0	1074
	RGS12	TACC3	eQTL_catalogue_kidney eQTL	0.00322147	0	1094
	RGS12	TACC3	eQTL_catalogue_blood sQTL	0.00317711	0	1429
	RGS12	TACC3	eQTL_catalogue_blood eQTL	0.00316548	0	1336
	RGS12	TACC3	eQTL_catalogue_braineac_substantia_nigra eQTL	0.00312701	0	979
	RGS12	TACC3	MetaBrain_basalganglia eQTL	0.00292422	0	1110
	RGS12	TACC3	eQTL_catalogue_quach_R848 eQTL	0.00268702	0	879
	RGS12	TACC3	fujita_excitatory eQTL	0.00241223	0	889
	RGS12	TACC3	fujita_inhibitory eQTL	0.00237484	0	889
	RGS12	TMEM128	eQTL_catalogue_left_ventricle eQTL	0.0151746	0.324404	5623
	RGS12	TMEM128	eQTL_catalogue_testis sQTL	0.1383	0.240884	5555
	RGS12	TMEM128	eQTL_catalogue_tibial_nerve sQTL	0.102056	0.162055	5591
	RGS12	TMEM128	eQTL_catalogue_quach_naive eQTL	0.0232974	0.077742	3797
	RGS12	TMEM128	eQTL_catalogue_quach_IAV eQTL	0.0216682	0.0775297	3773
	RGS12	TMEM128	eQTL_catalogue_quach_Pam3CSK4 eQTL	0.0202731	0.0774964	3706
	RGS12	TMEM128	eQTL_catalogue_quach_R848 eQTL	0.0210108	0.0774945	3724
	RGS12	TMEM128	eQTL_catalogue_quach_LPS eQTL	0.0215457	0.077413	3851
	RGS12	TMEM128	eQTL_catalogue_caudate eQTL	0.0147986	0.0756736	5471
	RGS12	TMEM128	eQTL_catalogue_pituitary eQTL	0.0282153	0.0740311	5507
	RGS12	TMEM128	fujita_excitatory eQTL	0.0378147	0.0732458	3946
	RGS12	TMEM128	eQTL_catalogue_putamen eQTL	0.0151365	0.0704677	5396
	RGS12	TMEM128	eQTL_catalogue_substantia_nigra eQTL	0.0143953	0.0677678	4891
	RGS12	TMEM128	eQTL_catalogue_tibial_artery sQTL	0.00255771	0.067178	5612
	RGS12	TMEM128	eQTL_catalogue_blueprint_monocytes eQTL	0.0239863	0.0627253	5257
	RGS12	TMEM128	eQTL_catalogue_commonmind_dlpfc sQTL	0.024036	0.0613189	3814
	RGS12	TMEM128	fujita_inhibitory eQTL	0.0223536	0.0596214	3946
	RGS12	TMEM128	eQTL_catalogue_lung sQTL	0.021971	0.0575016	5612
	RGS12	TMEM128	eQTL_catalogue_cerebellar_hemisphere eQTL	0.0230645	0.057138	5235
	RGS12	TMEM128	eQTL_catalogue_fibroblast sQTL	0.013725	0.0558319	5634
	RGS12	TMEM128	eQTL_catalogue_skin_non_exposed sQTL	0.00256002	0.0556504	5566
	RGS12	TMEM128	fujita_oligodendrocytes eQTL	0.0217612	0.0537319	3946
	RGS12	TMEM128	eQTL_catalogue_muscle sQTL	0.00255843	0.0531056	5624
	RGS12	TMEM128	eQTL_catalogue_commonmind_dlpfc eQTL	0.021698	0.0530745	3806
	RGS12	TMEM128	eQTL_catalogue_cerebellum eQTL	0.0198577	0.0511246	5376
	RGS12	TMEM128	MetaBrain_cerebellum eQTL	0.0180121	0.0491775	5283
	RGS12	TMEM128	eQTL_catalogue_breast sQTL	0.00255957	0.0475488	5608
	RGS12	TMEM128	eQTL_catalogue_adipose sQTL	0.00255757	0.0463566	5637
	RGS12	TMEM128	eQTL_catalogue_anterior_cingulate_cortex eQTL	0.0193927	0.0463073	5027
	RGS12	TMEM128	eQTL_catalogue_thyroid eQTL	0.0232325	0.0444237	5601
	RGS12	TMEM128	fujita_astrocytes eQTL	0.0320296	0.0442742	3946
	RGS12	TMEM128	eQTL_catalogue_fairfax_monocytes_lps2 eQTL	0.0440715	0	3627
	RGS12	TMEM128	eQTL_catalogue_thyroid sQTL	0.00257404	0.0438367	5630
	RGS12	TMEM128	wingo_female_DLPFC eQTL	0.035461	0	1457
	RGS12	TMEM128	wingo_both_DLPFC eQTL	0.0354079	0	1457
	RGS12	TMEM128	eQTL_catalogue_cortex eQTL	0.0176625	0.0323487	5317
	RGS12	TMEM128	wingo_male_DLPFC eQTL	0.0281747	0	1456
	RGS12	TMEM128	MetaBrain_cortex eQTL	0.0277708	0	5624
	RGS12	TMEM128	eQTL_catalogue_fairfax_monocytes_naive eQTL	0.027594	0	3669
	RGS12	TMEM128	eQTLgen_blood eQTL	0.0269745	0	5267
	RGS12	TMEM128	MetaBrain_basalganglia eQTL	0.0266328	0	4070
	RGS12	TMEM128	eQTL_catalogue_braineac_substantia_nigra eQTL	0.0216745	0	3692
	RGS12	TMEM128	eQTL_catalogue_cedar_monocytes eQTL	0.0187347	0	3847
	RGS12	TMEM128	eQTL_catalogue_adrenal_gland eQTL	0.0125143	0.0175208	5432
	RGS12	TMEM128	eQTL_catalogue_kasela_tcells_cd8 eQTL	0.0171455	0	3917
	RGS12	TMEM128	eQTL_catalogue_coronary_artery eQTL	0.0168165	0.00935037	5508
	RGS12	TMEM128	eQTL_catalogue_braineac_putamen eQTL	0.0165227	0	4117
	RGS12	TMEM128	eQTL_catalogue_skin_non_exposed eQTL	0.0161224	0.00757891	5541
	RGS12	TMEM128	MetaBrain_spinalcord eQTL	0.0153297	0	4454
	RGS12	TMEM128	eQTL_catalogue_nucleus_accumbens eQTL	0.0149554	0.00977661	5300
	RGS12	TMEM128	eQTL_catalogue_spinal_cord eQTL	0.0148378	0.0118968	5041
	RGS12	TMEM128	eQTL_catalogue_amygdala eQTL	0.0146068	0	4946
	RGS12	TMEM128	MetaBrain_hippocampus eQTL	0.0141944	0	3972
	RGS12	TMEM128	eQTL_catalogue_frontal_cortex eQTL	0.0135737	0.014113	5269
	RGS12	TMEM128	eQTL_catalogue_kidney eQTL	0.0139433	0	4570
	RGS12	TMEM128	eQTL_catalogue_prostate eQTL	0.01386	0	5377
	RGS12	TMEM128	eQTL_catalogue_fairfax_monocytes_ifn24 eQTL	0.0138528	0	3660
	RGS12	TMEM128	eQTL_catalogue_salivary_gland eQTL	0.0137175	0	4854
	RGS12	TMEM128	eQTL_catalogue_nedelec_salmonella eQTL	0.0136198	0.0093829	4479
	RGS12	TMEM128	eQTL_catalogue_fairfax_monocytes_lps24 eQTL	0.0135588	0	3643
	RGS12	TMEM128	eQTL_catalogue_hippocampus eQTL	0.013552	0	5204
	RGS12	TMEM128	eQTL_catalogue_hypothalamus eQTL	0.0132881	0.00764857	5333
	RGS12	TMEM128	eQTL_catalogue_small_intestine eQTL	0.0132876	0	5108
	RGS12	TMEM128	eQTL_catalogue_atrial_appendage eQTL	0.0132548	0.0112609	5574
	RGS12	TMEM128	eQTL_catalogue_lcl eQTL	0.0132101	0.00888024	4961
	RGS12	TMEM128	eQTL_catalogue_young_microglia eQTL	0.0131216	0	4878
	RGS12	TMEM128	eQTL_catalogue_ovary eQTL	0.0131215	0	5332
	RGS12	TMEM128	eQTL_catalogue_uterus eQTL	0.013005	0	5016
	RGS12	TMEM128	eQTL_catalogue_aorta eQTL	0.0129336	0	5573
	RGS12	TMEM128	eQTL_catalogue_breast eQTL	0.0123142	0	5578
	RGS12	TMEM128	eQTL_catalogue_kasela_tcells_cd4 eQTL	0.0119601	0	3934
	RGS12	TMEM128	eQTL_catalogue_vagina eQTL	0.0118265	0	5247
	RGS12	TMEM128	eQTL_catalogue_liver eQTL	0.0116761	0	5339
	RGS12	TMEM128	eQTL_catalogue_esophagus_gej eQTL	0.0111517	0.00870425	5544
	RGS12	TMEM128	eQTL_catalogue_sigmoid_colon eQTL	0.0109344	0	5545
	RGS12	TMEM128	eQTL_catalogue_fibroblast eQTL	0.00312835	0.0105475	5603
	RGS12	TMEM128	eQTL_catalogue_blood eQTL	0.0105094	0	5627
	RGS12	TMEM128	eQTL_catalogue_pancreas eQTL	0.0103938	0.00936734	5524
	RGS12	TMEM128	eQTL_catalogue_esophagus_mucosa eQTL	0.00364094	0.00999981	5586
	RGS12	TMEM128	eQTL_catalogue_adipose eQTL	0.00964429	0.00839017	5612
	RGS12	TMEM128	eQTL_catalogue_skin_exposed eQTL	0.00962338	0.00871417	5558
	RGS12	TMEM128	eQTL_catalogue_tranverse_colon eQTL	0.00955809	0	5518
	RGS12	TMEM128	eQTL_catalogue_stomach eQTL	0.00928749	0.0074575	5523
	RGS12	TMEM128	eQTL_catalogue_cerebellar_hemisphere sQTL	0.00893408	0.00741559	5241
	RGS12	TMEM128	eQTL_catalogue_stomach sQTL	0.00863849	0.00749973	5530
	RGS12	TMEM128	eQTL_catalogue_muscle eQTL	0.00460895	0.00841549	5597
	RGS12	TMEM128	eQTL_catalogue_nedelec_lysteria eQTL	0.00811208	0.00779454	4351
	RGS12	TMEM128	eQTL_catalogue_tibial_artery eQTL	0.00803648	0.00716751	5587
	RGS12	TMEM128	eQTL_catalogue_spleen eQTL	0.00496237	0.0078591	5334
	RGS12	TMEM128	eQTL_catalogue_lung eQTL	0.00284138	0.00782563	5601
	RGS12	TMEM128	eQTL_catalogue_nedelec_naive eQTL	0.00576469	0.00771343	4356
	RGS12	TMEM128	eQTL_catalogue_testis eQTL	0.00247347	0.00760886	5544
	RGS12	TMEM128	eQTL_catalogue_esophagus_muscularis eQTL	0.0045418	0.00749137	5583
	RGS12	TMEM128	eQTL_catalogue_adipose_visceral eQTL	0.00287723	0.00733425	5543
	RGS12	TMEM128	eQTL_catalogue_tibial_nerve eQTL	0.00319205	0.00730117	5584
	RGS12	TMEM128	eQTL_catalogue_aorta sQTL	0.00428674	0.00638892	5599
	RGS12	TMEM128	eQTL_catalogue_skin_exposed sQTL	0.00255944	0.00638205	5581
	RGS12	TMEM128	kosoy_microglia eQTL	0.00309192	0	2337
	RGS12	TMEM129	eQTL_catalogue_esophagus_gej sQTL	0.00717163	0.017218	1315
	RGS12	TMEM129	eQTL_catalogue_esophagus_muscularis sQTL	0.00830237	0.0154513	1332
	RGS12	TMEM129	eQTL_catalogue_putamen eQTL	0.00371203	0.0134556	1296
	RGS12	TMEM129	eQTL_catalogue_uterus sQTL	0.00470632	0.0129184	1181
	RGS12	TMEM129	eQTL_catalogue_commonmind_dlpfc eQTL	0.0127874	0	1384
	RGS12	TMEM129	eQTL_catalogue_adipose sQTL	0.0045034	0.0092761	1349
	RGS12	TMEM129	MetaBrain_cerebellum eQTL	0.00378357	0.00835291	1275
	RGS12	TMEM129	eQTL_catalogue_tibial_nerve sQTL	0.00479502	0.00824239	1347
	RGS12	TMEM129	eQTL_catalogue_fairfax_monocytes_lps2 eQTL	0.00796709	0	1317
	RGS12	TMEM129	eQTL_catalogue_adipose eQTL	0.00415543	0.00783906	1364
	RGS12	TMEM129	eQTL_catalogue_nedelec_lysteria eQTL	0.00439193	0.00768203	1112
	RGS12	TMEM129	eQTL_catalogue_left_ventricle sQTL	0.00439517	0.0074929	1331
	RGS12	TMEM129	eQTL_catalogue_amygdala eQTL	0.00439203	0.00726961	1217
	RGS12	TMEM129	eQTL_catalogue_nedelec_naive eQTL	0.00375155	0.00718574	1113
	RGS12	TMEM129	eQTL_catalogue_ovary eQTL	0.00372721	0.00691787	1287
	RGS12	TMEM129	eQTL_catalogue_fairfax_monocytes_naive eQTL	0.0036353	0.00685502	1346
	RGS12	TMEM129	eQTL_catalogue_adrenal_gland sQTL	0.00366167	0.00648484	1297
	RGS12	TMEM129	eQTL_catalogue_commonmind_dlpfc sQTL	0.00612586	0	1369
	RGS12	TMEM129	eQTL_catalogue_breast eQTL	0.00387642	0.00604343	1353
	RGS12	TMEM129	eQTL_catalogue_young_microglia eQTL	0.0060303	0	1233
	RGS12	TMEM129	MetaBrain_cortex eQTL	0.00597577	0	1413
	RGS12	TMEM129	eQTL_catalogue_esophagus_gej eQTL	0.00567065	0	1328
	RGS12	TMEM129	eQTL_catalogue_fibroblast eQTL	0.00561675	0	1351
	RGS12	TMEM129	eQTL_catalogue_stomach eQTL	0.00530421	0	1343
	RGS12	TMEM129	eQTL_catalogue_coronary_artery eQTL	0.00483344	0	1324
	RGS12	TMEM129	eQTL_catalogue_tibial_nerve eQTL	0.00479367	0	1362
	RGS12	TMEM129	eQTL_catalogue_hypothalamus eQTL	0.00362138	0.00476227	1212
	RGS12	TMEM129	eQTL_catalogue_liver eQTL	0.00474512	0	1319
	RGS12	TMEM129	eQTL_catalogue_nucleus_accumbens sQTL	0.00469683	0	1276
	RGS12	TMEM129	eQTL_catalogue_anterior_cingulate_cortex eQTL	0.00457202	0	1178
	RGS12	TMEM129	eQTL_catalogue_testis eQTL	0.00456847	0	1346
	RGS12	TMEM129	eQTL_catalogue_breast sQTL	0.00456409	0	1346
	RGS12	TMEM129	eQTL_catalogue_cedar_monocytes eQTL	0.00443588	0	1340
	RGS12	TMEM129	eQTL_catalogue_vagina eQTL	0.00439286	0	1224
	RGS12	TMEM129	eQTL_catalogue_prostate eQTL	0.00427634	0	1336
	RGS12	TMEM129	eQTL_catalogue_sigmoid_colon eQTL	0.00423687	0	1334
	RGS12	TMEM129	eQTL_catalogue_caudate eQTL	0.00417567	0	1322
	RGS12	TMEM129	eQTL_catalogue_blueprint_monocytes sQTL	0.00413864	0	1331
	RGS12	TMEM129	eQTL_catalogue_cortex eQTL	0.00413616	0	1309
	RGS12	TMEM129	eQTL_catalogue_thyroid eQTL	0.00412253	0	1362
	RGS12	TMEM129	eQTL_catalogue_nucleus_accumbens eQTL	0.00411643	0	1290
	RGS12	TMEM129	eQTL_catalogue_salivary_gland sQTL	0.00406818	0	1151
	RGS12	TMEM129	eQTL_catalogue_kasela_tcells_cd8 eQTL	0.0040544	0	1316
	RGS12	TMEM129	eQTL_catalogue_quach_LPS eQTL	0.00400428	0	1007
	RGS12	TMEM129	eQTL_catalogue_spinal_cord sQTL	0.00398539	0	1215
	RGS12	TMEM129	eQTL_catalogue_spleen eQTL	0.00398296	0	1302
	RGS12	TMEM129	eQTL_catalogue_pituitary eQTL	0.00398135	0	1335
	RGS12	TMEM129	eQTL_catalogue_anterior_cingulate_cortex sQTL	0.00396818	0	1168
	RGS12	TMEM129	eQTL_catalogue_quach_naive eQTL	0.00394054	0	974
	RGS12	TMEM129	eQTL_catalogue_quach_Pam3CSK4 eQTL	0.00393183	0	915
	RGS12	TMEM129	eQTL_catalogue_muscle sQTL	0.00392194	0	1345
	RGS12	TMEM129	eQTL_catalogue_skin_non_exposed sQTL	0.00391247	0	1346
	RGS12	TMEM129	eQTL_catalogue_adrenal_gland eQTL	0.00390004	0	1310
	RGS12	TMEM129	eQTL_catalogue_pancreas eQTL	0.00389163	0	1305
	RGS12	TMEM129	eQTL_catalogue_quach_IAV eQTL	0.00386253	0	969
	RGS12	TMEM129	eQTL_catalogue_caudate sQTL	0.00385049	0	1307
	RGS12	TMEM129	eQTL_catalogue_cerebellum eQTL	0.00384056	0	1303
	RGS12	TMEM129	eQTL_catalogue_adipose_visceral eQTL	0.00379603	0	1360
	RGS12	TMEM129	eQTL_catalogue_substantia_nigra eQTL	0.00378828	0	1152
	RGS12	TMEM129	eQTL_catalogue_cerebellar_hemisphere sQTL	0.00378422	0	1263
	RGS12	TMEM129	eQTL_catalogue_cerebellum sQTL	0.00378307	0	1296
	RGS12	TMEM129	eQTL_catalogue_frontal_cortex eQTL	0.00378094	0	1195
	RGS12	TMEM129	eQTL_catalogue_sigmoid_colon sQTL	0.00377926	0	1320
	RGS12	TMEM129	eQTL_catalogue_prostate sQTL	0.00377252	0	1322
	RGS12	TMEM129	eQTL_catalogue_lcl eQTL	0.00376306	0	1160
	RGS12	TMEM129	eQTL_catalogue_spinal_cord eQTL	0.00375423	0	1228
	RGS12	TMEM129	eQTL_catalogue_atrial_appendage eQTL	0.0037492	0	1331
	RGS12	TMEM129	eQTL_catalogue_amygdala sQTL	0.00374757	0	1204
	RGS12	TMEM129	eQTL_catalogue_cerebellar_hemisphere eQTL	0.00373661	0	1276
	RGS12	TMEM129	eQTL_catalogue_aorta eQTL	0.00373538	0	1330
	RGS12	TMEM129	eQTL_catalogue_cortex sQTL	0.00373202	0	1294
	RGS12	TMEM129	eQTL_catalogue_putamen sQTL	0.00372712	0	1281
	RGS12	TMEM129	eQTL_catalogue_skin_exposed eQTL	0.00372555	0	1361
	RGS12	TMEM129	eQTL_catalogue_spleen sQTL	0.00370916	0	1288
	RGS12	TMEM129	eQTL_catalogue_blueprint_monocytes eQTL	0.00370589	0	1346
	RGS12	TMEM129	eQTL_catalogue_nedelec_salmonella eQTL	0.00370469	0	1170
	RGS12	TMEM129	eQTL_catalogue_pituitary sQTL	0.00367135	0	1320
	RGS12	TMEM129	eQTL_catalogue_skin_exposed sQTL	0.00366049	0	1346
	RGS12	TMEM129	eQTL_catalogue_blood eQTL	0.00363737	0	1362
	RGS12	TMEM129	eQTL_catalogue_hippocampus eQTL	0.00362389	0	1242
	RGS12	TMEM129	eQTL_catalogue_hypothalamus sQTL	0.0036132	0	1200
	RGS12	TMEM129	eQTL_catalogue_small_intestine eQTL	0.00360876	0	1207
	RGS12	TMEM129	eQTL_catalogue_hippocampus sQTL	0.00358603	0	1229
	RGS12	TMEM129	eQTL_catalogue_kidney eQTL	0.00358135	0	1114
	RGS12	TMEM129	eQTL_catalogue_vagina sQTL	0.00358132	0	1211
	RGS12	TMEM129	eQTL_catalogue_frontal_cortex sQTL	0.00357898	0	1183
	RGS12	TMEM129	eQTL_catalogue_fibroblast sQTL	0.00356033	0	1337
	RGS12	TMEM129	eQTL_catalogue_adipose_visceral sQTL	0.00355997	0	1345
	RGS12	TMEM129	eQTL_catalogue_lung eQTL	0.00355709	0	1345
	RGS12	TMEM129	eQTL_catalogue_coronary_artery sQTL	0.00355506	0	1310
	RGS12	TMEM129	eQTL_catalogue_testis sQTL	0.00354449	0	1339
	RGS12	TMEM129	eQTL_catalogue_kasela_tcells_cd4 eQTL	0.0035203	0	1288
	RGS12	TMEM129	eQTL_catalogue_left_ventricle eQTL	0.00350766	0	1345
	RGS12	TMEM129	eQTL_catalogue_salivary_gland eQTL	0.00350643	0	1163
	RGS12	TMEM129	eQTL_catalogue_skin_non_exposed eQTL	0.00350364	0	1361
	RGS12	TMEM129	eQTL_catalogue_esophagus_mucosa sQTL	0.00349859	0	1333
	RGS12	TMEM129	eQTL_catalogue_braineac_putamen eQTL	0.00349128	0	1204
	RGS12	TMEM129	eQTL_catalogue_fairfax_monocytes_lps24 eQTL	0.00348084	0	1327
	RGS12	TMEM129	eQTL_catalogue_ovary sQTL	0.00347695	0	1273
	RGS12	TMEM129	eQTL_catalogue_aorta sQTL	0.00344468	0	1316
	RGS12	TMEM129	eQTL_catalogue_esophagus_muscularis eQTL	0.00344222	0	1346
	RGS12	TMEM129	MetaBrain_hippocampus eQTL	0.00342312	0	1093
	RGS12	TMEM129	eQTL_catalogue_stomach sQTL	0.00339607	0	1329
	RGS12	TMEM129	eQTL_catalogue_uterus eQTL	0.0033923	0	1193
	RGS12	TMEM129	eQTL_catalogue_lcl sQTL	0.00339181	0	1151
	RGS12	TMEM129	eQTL_catalogue_muscle eQTL	0.0033905	0	1360
	RGS12	TMEM129	eQTL_catalogue_small_intestine sQTL	0.00337482	0	1194
	RGS12	TMEM129	eQTL_catalogue_substantia_nigra sQTL	0.00336976	0	1141
	RGS12	TMEM129	eQTL_catalogue_tranverse_colon sQTL	0.00335985	0	1322
	RGS12	TMEM129	eQTL_catalogue_tibial_artery eQTL	0.00335183	0	1354
	RGS12	TMEM129	eQTL_catalogue_braineac_substantia_nigra eQTL	0.00334567	0	998
	RGS12	TMEM129	MetaBrain_spinalcord eQTL	0.00334382	0	1097
	RGS12	TMEM129	eQTL_catalogue_fairfax_monocytes_ifn24 eQTL	0.00333555	0	1340
	RGS12	TMEM129	eQTL_catalogue_thyroid sQTL	0.00332635	0	1355
	RGS12	TMEM129	eQTL_catalogue_tibial_artery sQTL	0.00332332	0	1347
	RGS12	TMEM129	eQTL_catalogue_lung sQTL	0.00326302	0	1331
	RGS12	TMEM129	eQTL_catalogue_tranverse_colon eQTL	0.00323398	0	1336
	RGS12	TMEM129	eQTL_catalogue_pancreas sQTL	0.00323087	0	1292
	RGS12	TMEM129	eQTL_catalogue_esophagus_mucosa eQTL	0.00314618	0	1347
	RGS12	TMEM129	eQTL_catalogue_atrial_appendage sQTL	0.0031271	0	1324
	RGS12	TMEM129	eQTL_catalogue_blood sQTL	0.00311673	0	1347
	RGS12	TMEM129	MetaBrain_basalganglia eQTL	0.00310686	0	1131
	RGS12	TMEM129	eQTL_catalogue_quach_R848 eQTL	0.00280968	0	894
	RGS12	TMEM129	fujita_excitatory eQTL	0.00274772	0	904
	RGS12	TMEM129	fujita_inhibitory eQTL	0.00270816	0	904
	RGS12	TMEM129	fujita_astrocytes eQTL	0.00251702	0	904
	RGS12	TMEM129	fujita_oligodendrocytes eQTL	0.00250995	0	904
	RGS12	TMEM129	eQTLgen_blood eQTL	0.00207808	0	1459
	RGS12	TNIP2	eQTL_catalogue_cerebellum eQTL	0.0651122	0.0159939	4477
	RGS12	TNIP2	eQTL_catalogue_blood eQTL	0.0444708	0	4782
	RGS12	TNIP2	fujita_astrocytes eQTL	0.0391961	0	2830
	RGS12	TNIP2	eQTL_catalogue_uterus eQTL	0.0307346	0	4046
	RGS12	TNIP2	eQTL_catalogue_stomach eQTL	0.0304272	0	4660
	RGS12	TNIP2	eQTL_catalogue_braineac_substantia_nigra eQTL	0.025797	0	3156
	RGS12	TNIP2	eQTL_catalogue_fairfax_monocytes_lps24 eQTL	0.0226003	0	4568
	RGS12	TNIP2	eQTL_catalogue_tranverse_colon eQTL	0.0225403	0.0159248	4665
	RGS12	TNIP2	eQTL_catalogue_fairfax_monocytes_naive eQTL	0.0224711	0	4623
	RGS12	TNIP2	eQTL_catalogue_commonmind_dlpfc eQTL	0.0218932	0	4811
	RGS12	TNIP2	fujita_oligodendrocytes eQTL	0.0216666	0	2830
	RGS12	TNIP2	eQTL_catalogue_hippocampus eQTL	0.0213129	0	4410
	RGS12	TNIP2	eQTL_catalogue_lcl eQTL	0.0211524	0	4105
	RGS12	TNIP2	eQTL_catalogue_tibial_artery eQTL	0.0206862	0.0143633	4691
	RGS12	TNIP2	eQTL_catalogue_young_microglia eQTL	0.0203208	0	4199
	RGS12	TNIP2	eQTL_catalogue_adrenal_gland eQTL	0.0201574	0	4562
	RGS12	TNIP2	eQTL_catalogue_substantia_nigra eQTL	0.0200195	0	4028
	RGS12	TNIP2	eQTL_catalogue_spinal_cord eQTL	0.0198525	0.0132814	4195
	RGS12	TNIP2	eQTL_catalogue_nedelec_naive eQTL	0.0197935	0	3811
	RGS12	TNIP2	eQTL_catalogue_salivary_gland eQTL	0.0194908	0.0150315	3924
	RGS12	TNIP2	eQTL_catalogue_hypothalamus eQTL	0.0194485	0	4402
	RGS12	TNIP2	eQTL_catalogue_prostate eQTL	0.0192202	0	4537
	RGS12	TNIP2	eQTL_catalogue_quach_Pam3CSK4 eQTL	0.0191831	0	3255
	RGS12	TNIP2	MetaBrain_basalganglia eQTL	0.0191754	0	3776
	RGS12	TNIP2	eQTL_catalogue_fibroblast sQTL	0.00675675	0.0191724	4729
	RGS12	TNIP2	eQTL_catalogue_liver eQTL	0.0191059	0.0154627	4478
	RGS12	TNIP2	MetaBrain_hippocampus eQTL	0.0189732	0	3561
	RGS12	TNIP2	eQTL_catalogue_small_intestine eQTL	0.0189671	0	4224
	RGS12	TNIP2	eQTL_catalogue_cedar_monocytes eQTL	0.0189665	0	4696
	RGS12	TNIP2	eQTL_catalogue_vagina eQTL	0.0188962	0	4358
	RGS12	TNIP2	eQTL_catalogue_nedelec_salmonella eQTL	0.018545	0	3959
	RGS12	TNIP2	eQTL_catalogue_kasela_tcells_cd8 eQTL	0.0185106	0	4534
	RGS12	TNIP2	eQTL_catalogue_nedelec_lysteria eQTL	0.018507	0	3804
	RGS12	TNIP2	eQTL_catalogue_amygdala eQTL	0.0184253	0	4205
	RGS12	TNIP2	eQTL_catalogue_kidney eQTL	0.0183843	0.0138863	3723
	RGS12	TNIP2	MetaBrain_spinalcord eQTL	0.0180982	0	3753
	RGS12	TNIP2	eQTL_catalogue_spleen eQTL	0.0180853	0	4449
	RGS12	TNIP2	eQTL_catalogue_quach_R848 eQTL	0.0180618	0	3220
	RGS12	TNIP2	eQTL_catalogue_esophagus_gej eQTL	0.0180453	0	4682
	RGS12	TNIP2	eQTL_catalogue_frontal_cortex eQTL	0.0178894	0	4322
	RGS12	TNIP2	eQTL_catalogue_kasela_tcells_cd4 eQTL	0.0175499	0	4520
	RGS12	TNIP2	eQTL_catalogue_quach_naive eQTL	0.0174956	0	3399
	RGS12	TNIP2	eQTL_catalogue_braineac_putamen eQTL	0.0174386	0	3848
	RGS12	TNIP2	eQTL_catalogue_quach_LPS eQTL	0.0173976	0	3459
	RGS12	TNIP2	eQTL_catalogue_testis eQTL	0.0173447	0	4712
	RGS12	TNIP2	eQTL_catalogue_sigmoid_colon eQTL	0.0173168	0	4700
	RGS12	TNIP2	eQTL_catalogue_putamen eQTL	0.0172862	0	4543
	RGS12	TNIP2	eQTL_catalogue_blueprint_monocytes eQTL	0.0172812	0	4573
	RGS12	TNIP2	eQTL_catalogue_quach_IAV eQTL	0.0172511	0	3371
	RGS12	TNIP2	eQTL_catalogue_cortex eQTL	0.0171787	0	4471
	RGS12	TNIP2	eQTL_catalogue_pituitary eQTL	0.0170005	0	4648
	RGS12	TNIP2	eQTL_catalogue_ovary eQTL	0.0169576	0	4499
	RGS12	TNIP2	eQTL_catalogue_anterior_cingulate_cortex eQTL	0.0167142	0	4111
	RGS12	TNIP2	MetaBrain_cerebellum eQTL	0.0166086	0	4424
	RGS12	TNIP2	eQTL_catalogue_nucleus_accumbens eQTL	0.0163339	0	4487
	RGS12	TNIP2	eQTL_catalogue_caudate eQTL	0.0162914	0.00774302	4617
	RGS12	TNIP2	eQTL_catalogue_left_ventricle eQTL	0.0161956	0	4769
	RGS12	TNIP2	eQTL_catalogue_coronary_artery eQTL	0.0161101	0.0113643	4669
	RGS12	TNIP2	eQTL_catalogue_esophagus_muscularis eQTL	0.0160302	0	4706
	RGS12	TNIP2	eQTL_catalogue_cerebellar_hemisphere eQTL	0.0159693	0	4382
	RGS12	TNIP2	eQTL_catalogue_fairfax_monocytes_ifn24 eQTL	0.0153242	0	4613
	RGS12	TNIP2	eQTL_catalogue_skin_exposed eQTL	0.0151225	0.0100803	4688
	RGS12	TNIP2	eQTL_catalogue_aorta eQTL	0.014987	0.00871088	4658
	RGS12	TNIP2	eQTL_catalogue_adipose_visceral eQTL	0.0148778	0	4674
	RGS12	TNIP2	eQTL_catalogue_breast eQTL	0.0147779	0	4732
	RGS12	TNIP2	eQTL_catalogue_esophagus_mucosa eQTL	0.0147048	0	4741
	RGS12	TNIP2	eQTL_catalogue_atrial_appendage eQTL	0.014623	0	4703
	RGS12	TNIP2	eQTL_catalogue_muscle eQTL	0.0144674	0	4711
	RGS12	TNIP2	eQTL_catalogue_skin_non_exposed eQTL	0.0142583	0	4678
	RGS12	TNIP2	eQTL_catalogue_fairfax_monocytes_lps2 eQTL	0.0141179	0.00960901	4556
	RGS12	TNIP2	eQTL_catalogue_lung eQTL	0.0135595	0	4740
	RGS12	TNIP2	eQTL_catalogue_adipose eQTL	0.0132883	0	4737
	RGS12	TNIP2	eQTL_catalogue_pancreas eQTL	0.0132397	0.0057028	4618
	RGS12	TNIP2	eQTL_catalogue_thyroid eQTL	0.0113531	0.00823462	4722
	RGS12	TNIP2	eQTL_catalogue_tibial_nerve eQTL	0.00838188	0.0092307	4727
	RGS12	TNIP2	eQTLgen_blood eQTL	0.00753536	0	4571
	RGS12	TNIP2	eQTL_catalogue_fibroblast eQTL	0.00537777	0.00732755	4770
	RGS12	TNIP2	wingo_both_DLPFC eQTL	0.00636167	0	1676
	RGS12	TNIP2	wingo_female_DLPFC eQTL	0.00604938	0	1676
	RGS12	TNIP2	kosoy_microglia eQTL	0.0050452	0	1646
	RGS12	TNIP2	MetaBrain_cortex eQTL	0.00427794	0	4950
	RGS12	TNIP2	wingo_male_DLPFC eQTL	0.00142673	0	1671
	RGS12	UNC93B4	eQTLgen_blood eQTL	0.00687349	0	5026
	RGS12	UVSSA	eQTL_catalogue_aorta sQTL	0.00431094	0	436
	RGS12	UVSSA	eQTL_catalogue_adipose_visceral sQTL	0.00396508	0	457
	RGS12	UVSSA	eQTL_catalogue_esophagus_gej sQTL	0.00366754	0	432
	RGS12	UVSSA	eQTL_catalogue_tranverse_colon sQTL	0.00326982	0	459
	RGS12	UVSSA	eQTL_catalogue_adrenal_gland sQTL	0.00284103	0	447
	RGS12	UVSSA	eQTL_catalogue_esophagus_muscularis sQTL	0.00276867	0	456
	RGS12	UVSSA	eQTL_catalogue_pituitary sQTL	0.00274405	0	444
	RGS12	UVSSA	eQTL_catalogue_pancreas sQTL	0.00269837	0	452
	RGS12	UVSSA	eQTL_catalogue_prostate sQTL	0.00265693	0	448
	RGS12	UVSSA	eQTL_catalogue_skin_exposed sQTL	0.00257784	0	457
	RGS12	UVSSA	eQTL_catalogue_lcl sQTL	0.00257435	0	397
	RGS12	UVSSA	eQTL_catalogue_thyroid sQTL	0.00257147	0	457
	RGS12	UVSSA	eQTL_catalogue_ovary sQTL	0.00254644	0	424
	RGS12	UVSSA	eQTL_catalogue_sigmoid_colon sQTL	0.00252424	0	428
	RGS12	UVSSA	eQTL_catalogue_breast sQTL	0.00246052	0	455
	RGS12	UVSSA	eQTL_catalogue_spleen sQTL	0.00245432	0	409
	RGS12	UVSSA	eQTL_catalogue_testis sQTL	0.00238413	0	432
	RGS12	UVSSA	eQTL_catalogue_stomach sQTL	0.00233616	0	435
	RGS12	UVSSA	eQTL_catalogue_adipose sQTL	0.00232151	0	458
	RGS12	UVSSA	eQTL_catalogue_tibial_artery sQTL	0.00222281	0	437
	RGS12	UVSSA	eQTL_catalogue_tibial_nerve sQTL	0.00221788	0	435
	RGS12	UVSSA	eQTL_catalogue_lung sQTL	0.00220294	0	458
	RGS12	UVSSA	eQTL_catalogue_esophagus_mucosa sQTL	0.00216293	0	456
	RGS12	UVSSA	eQTL_catalogue_skin_non_exposed sQTL	0.00210174	0	456
	RGS12	UVSSA	eQTLgen_blood eQTL	0.00125131	0	281
	RGS12	UVSSA	eQTL_catalogue_esophagus_mucosa eQTL	0.000454297	0	223
	RGS12	UVSSA	eQTL_catalogue_quach_Pam3CSK4 sQTL	0.000422088	0	138
	RGS12	UVSSA	eQTL_catalogue_coronary_artery sQTL	0.000410048	0	248
	RGS12	UVSSA	eQTL_catalogue_pancreas eQTL	0.000408211	0	222
	RGS12	UVSSA	eQTL_catalogue_blood eQTL	0.000387852	0	225
	RGS12	UVSSA	eQTL_catalogue_cortex sQTL	0.000356309	0	246
	RGS12	UVSSA	eQTL_catalogue_vagina sQTL	0.000351282	0	230
	RGS12	UVSSA	eQTL_catalogue_atrial_appendage sQTL	0.000345528	0	248
	RGS12	UVSSA	eQTL_catalogue_cerebellum sQTL	0.000343828	0	243
	RGS12	UVSSA	eQTL_catalogue_spleen eQTL	0.000340992	0	218
	RGS12	UVSSA	eQTL_catalogue_cedar_monocytes eQTL	0.000339861	0	213
	RGS12	UVSSA	eQTL_catalogue_kasela_tcells_cd4 eQTL	0.000335018	0	215
	RGS12	UVSSA	eQTL_catalogue_hypothalamus sQTL	0.000333415	0	220
	RGS12	UVSSA	eQTL_catalogue_liver sQTL	0.000329259	0	223
	RGS12	UVSSA	eQTL_catalogue_small_intestine sQTL	0.000326216	0	240
	RGS12	UVSSA	eQTL_catalogue_nedelec_salmonella eQTL	0.000325308	0	176
	RGS12	UVSSA	eQTL_catalogue_cortex eQTL	0.000314631	0	220
	RGS12	UVSSA	eQTL_catalogue_salivary_gland sQTL	0.000309055	0	238
	RGS12	UVSSA	eQTL_catalogue_muscle sQTL	0.000307354	0	253
	RGS12	UVSSA	eQTL_catalogue_quach_naive sQTL	0.000304621	0	139
	RGS12	UVSSA	MetaBrain_cerebellum eQTL	0.000302295	0	215
	RGS12	UVSSA	eQTL_catalogue_blood sQTL	0.000291878	0	253
	RGS12	UVSSA	eQTL_catalogue_stomach eQTL	0.000290831	0	224
	RGS12	UVSSA	eQTL_catalogue_putamen eQTL	0.000290797	0	213
	RGS12	UVSSA	eQTL_catalogue_sigmoid_colon eQTL	0.000289204	0	220
	RGS12	UVSSA	eQTL_catalogue_fibroblast sQTL	0.000287948	0	252
	RGS12	UVSSA	eQTL_catalogue_liver eQTL	0.000282078	0	217
	RGS12	UVSSA	eQTL_catalogue_commonmind_dlpfc eQTL	0.000281906	0	228
	RGS12	UVSSA	eQTL_catalogue_coronary_artery eQTL	0.00028059	0	222
	RGS12	UVSSA	eQTL_catalogue_caudate sQTL	0.000280046	0	223
	RGS12	UVSSA	eQTL_catalogue_tranverse_colon eQTL	0.000279822	0	227
	RGS12	UVSSA	eQTL_catalogue_uterus sQTL	0.000277029	0	230
	RGS12	UVSSA	eQTL_catalogue_adipose_visceral eQTL	0.000275977	0	223
	RGS12	UVSSA	eQTL_catalogue_putamen sQTL	0.000273581	0	217
	RGS12	UVSSA	eQTL_catalogue_nucleus_accumbens sQTL	0.000271832	0	221
	RGS12	UVSSA	eQTL_catalogue_left_ventricle sQTL	0.000270384	0	230
	RGS12	UVSSA	eQTL_catalogue_commonmind_dlpfc sQTL	0.000269118	0	233
	RGS12	UVSSA	eQTL_catalogue_fairfax_monocytes_naive eQTL	0.000267339	0	218
	RGS12	UVSSA	eQTL_catalogue_fairfax_monocytes_lps2 eQTL	0.000265046	0	211
	RGS12	UVSSA	eQTL_catalogue_kasela_tcells_cd8 eQTL	0.000263577	0	216
	RGS12	UVSSA	eQTL_catalogue_nucleus_accumbens eQTL	0.000262135	0	217
	RGS12	UVSSA	eQTL_catalogue_skin_non_exposed eQTL	0.000261841	0	225
	RGS12	UVSSA	eQTL_catalogue_nedelec_naive eQTL	0.000261064	0	170
	RGS12	UVSSA	eQTL_catalogue_salivary_gland eQTL	0.000261057	0	214
	RGS12	UVSSA	eQTL_catalogue_frontal_cortex sQTL	0.000257591	0	219
	RGS12	UVSSA	eQTL_catalogue_nedelec_lysteria eQTL	0.000256905	0	174
	RGS12	UVSSA	eQTL_catalogue_fibroblast eQTL	0.000255165	0	225
	RGS12	UVSSA	eQTL_catalogue_vagina eQTL	0.00025508	0	208
	RGS12	UVSSA	eQTL_catalogue_fairfax_monocytes_ifn24 eQTL	0.000255065	0	217
	RGS12	UVSSA	eQTL_catalogue_left_ventricle eQTL	0.000253263	0	225
	RGS12	UVSSA	eQTL_catalogue_atrial_appendage eQTL	0.000252796	0	221
	RGS12	UVSSA	eQTL_catalogue_lung eQTL	0.000251861	0	225
	RGS12	UVSSA	eQTL_catalogue_esophagus_gej eQTL	0.000250424	0	222
	RGS12	UVSSA	eQTL_catalogue_amygdala sQTL	0.00025001	0	210
	RGS12	UVSSA	eQTL_catalogue_testis eQTL	0.000248595	0	224
	RGS12	UVSSA	eQTL_catalogue_frontal_cortex eQTL	0.000248575	0	215
	RGS12	UVSSA	eQTL_catalogue_hypothalamus eQTL	0.000248005	0	216
	RGS12	UVSSA	eQTL_catalogue_ovary eQTL	0.000247912	0	215
	RGS12	UVSSA	eQTL_catalogue_breast eQTL	0.000246263	0	226
	RGS12	UVSSA	eQTL_catalogue_caudate eQTL	0.000245801	0	219
	RGS12	UVSSA	eQTL_catalogue_skin_exposed eQTL	0.000244755	0	225
	RGS12	UVSSA	eQTL_catalogue_cerebellar_hemisphere sQTL	0.00024414	0	212
	RGS12	UVSSA	eQTL_catalogue_thyroid eQTL	0.000240877	0	225
	RGS12	UVSSA	eQTL_catalogue_aorta eQTL	0.000240222	0	224
	RGS12	UVSSA	MetaBrain_hippocampus eQTL	0.000237644	0	180
	RGS12	UVSSA	eQTL_catalogue_adipose eQTL	0.000237017	0	224
	RGS12	UVSSA	eQTL_catalogue_cerebellum eQTL	0.000237012	0	217
	RGS12	UVSSA	eQTL_catalogue_adrenal_gland eQTL	0.000236734	0	220
	RGS12	UVSSA	eQTL_catalogue_prostate eQTL	0.000235506	0	220
	RGS12	UVSSA	eQTL_catalogue_hippocampus sQTL	0.000235434	0	211
	RGS12	UVSSA	eQTL_catalogue_anterior_cingulate_cortex eQTL	0.000231821	0	207
	RGS12	UVSSA	eQTL_catalogue_pituitary eQTL	0.000230338	0	215
	RGS12	UVSSA	MetaBrain_cortex eQTL	0.00023031	0	230
	RGS12	UVSSA	eQTL_catalogue_muscle eQTL	0.000227193	0	226
	RGS12	UVSSA	eQTL_catalogue_hippocampus eQTL	0.000226166	0	207
	RGS12	UVSSA	eQTL_catalogue_small_intestine eQTL	0.00022525	0	215
	RGS12	UVSSA	eQTL_catalogue_esophagus_muscularis eQTL	0.000222092	0	223
	RGS12	UVSSA	eQTL_catalogue_tibial_artery eQTL	0.000221411	0	224
	RGS12	UVSSA	eQTL_catalogue_blueprint_monocytes eQTL	0.00022116	0	209
	RGS12	UVSSA	eQTL_catalogue_cerebellar_hemisphere eQTL	0.000220662	0	208
	RGS12	UVSSA	eQTL_catalogue_amygdala eQTL	0.000219065	0	206
	RGS12	UVSSA	eQTL_catalogue_uterus eQTL	0.000217185	0	208
	RGS12	UVSSA	eQTL_catalogue_tibial_nerve eQTL	0.000217135	0	225
	RGS12	UVSSA	eQTL_catalogue_fairfax_monocytes_lps24 eQTL	0.000214997	0	208
	RGS12	UVSSA	eQTL_catalogue_lcl eQTL	0.000214846	0	207
	RGS12	UVSSA	eQTL_catalogue_spinal_cord eQTL	0.000208304	0	203
	RGS12	UVSSA	eQTL_catalogue_substantia_nigra eQTL	0.000207087	0	197
	RGS12	UVSSA	eQTL_catalogue_substantia_nigra sQTL	0.000206347	0	201
	RGS12	UVSSA	eQTL_catalogue_kidney eQTL	0.000206202	0	188
	RGS12	UVSSA	eQTL_catalogue_quach_Pam3CSK4 eQTL	0.000203982	0	134
	RGS12	UVSSA	eQTL_catalogue_quach_LPS sQTL	0.000198465	0	148
	RGS12	UVSSA	eQTL_catalogue_quach_IAV eQTL	0.000194968	0	135
	RGS12	UVSSA	eQTL_catalogue_quach_LPS eQTL	0.000194376	0	143
	RGS12	UVSSA	eQTL_catalogue_quach_R848 eQTL	0.000190746	0	133
	RGS12	UVSSA	eQTL_catalogue_quach_IAV sQTL	0.000181112	0	140
	RGS12	UVSSA	eQTL_catalogue_quach_naive eQTL	0.000180859	0	134
	RGS12	UVSSA	eQTL_catalogue_young_microglia eQTL	0.000178452	0	192
	RGS12	UVSSA	eQTL_catalogue_quach_R848 sQTL	0.000173709	0	137
	RGS12	UVSSA	fujita_astrocytes eQTL	0.000161428	0	177
	RGS12	UVSSA	fujita_inhibitory eQTL	0.000157722	0	177
	RGS12	UVSSA	eQTL_catalogue_braineac_putamen eQTL	0.00014915	0	189
	RGS12	UVSSA	MetaBrain_spinalcord eQTL	0.000147935	0	174
	RGS12	UVSSA	MetaBrain_basalganglia eQTL	0.000144698	0	171
	RGS12	UVSSA	fujita_oligodendrocytes eQTL	0.000133465	0	177
	RGS12	UVSSA	eQTL_catalogue_braineac_substantia_nigra eQTL	0.000128819	0	176
	RGS12	UVSSA	fujita_excitatory eQTL	0.000123378	0	177
	RGS12	WHSC1	eQTLgen_blood eQTL	0.00313708	0	2220
	RGS12	ZBTB49	eQTL_catalogue_quach_Pam3CSK4 eQTL	0.00457675	0.0222308	3609
	RGS12	ZBTB49	eQTL_catalogue_quach_R848 eQTL	0.00459281	0.0204108	3629
	RGS12	ZBTB49	eQTL_catalogue_muscle eQTL	0.00552396	0.0197964	5465
	RGS12	ZBTB49	eQTL_catalogue_tibial_artery sQTL	0.00527933	0.0197486	5418
	RGS12	ZBTB49	eQTL_catalogue_pancreas eQTL	0.00475851	0.0186093	5392
	RGS12	ZBTB49	eQTL_catalogue_tibial_artery eQTL	0.0185684	0	5466
	RGS12	ZBTB49	eQTL_catalogue_pituitary eQTL	0.0182619	0	5348
	RGS12	ZBTB49	eQTL_catalogue_left_ventricle eQTL	0.00463727	0.018029	5463
	RGS12	ZBTB49	eQTL_catalogue_esophagus_mucosa eQTL	0.0047873	0.0174268	5459
	RGS12	ZBTB49	eQTL_catalogue_blueprint_monocytes eQTL	0.00475974	0.0173513	5096
	RGS12	ZBTB49	eQTL_catalogue_thyroid eQTL	0.00409146	0.0167028	5468
	RGS12	ZBTB49	eQTL_catalogue_testis eQTL	0.00533472	0.0166759	5408
	RGS12	ZBTB49	eQTL_catalogue_vagina eQTL	0.00749467	0.0154128	5120
	RGS12	ZBTB49	eQTLgen_blood eQTL	0.0131599	0	5273
	RGS12	ZBTB49	eQTL_catalogue_uterus eQTL	0.0074093	0.0124937	4922
	RGS12	ZBTB49	eQTL_catalogue_nedelec_lysteria eQTL	0.0123943	0	4262
	RGS12	ZBTB49	eQTL_catalogue_hippocampus eQTL	0.00822586	0.0123075	5050
	RGS12	ZBTB49	eQTL_catalogue_fibroblast eQTL	0.00462766	0.012059	5456
	RGS12	ZBTB49	eQTL_catalogue_anterior_cingulate_cortex eQTL	0.0118832	0	4933
	RGS12	ZBTB49	eQTL_catalogue_aorta eQTL	0.0117324	0	5446
	RGS12	ZBTB49	eQTL_catalogue_cerebellum eQTL	0.0112851	0.0112394	5246
	RGS12	ZBTB49	eQTL_catalogue_nucleus_accumbens eQTL	0.011251	0	5154
	RGS12	ZBTB49	eQTL_catalogue_stomach eQTL	0.00659283	0.0111797	5394
	RGS12	ZBTB49	eQTL_catalogue_fairfax_monocytes_lps24 eQTL	0.0109761	0	3479
	RGS12	ZBTB49	MetaBrain_spinalcord eQTL	0.00825034	0.0109552	4315
	RGS12	ZBTB49	eQTL_catalogue_putamen eQTL	0.00904227	0.0107556	5247
	RGS12	ZBTB49	eQTL_catalogue_liver eQTL	0.0106662	0	5228
	RGS12	ZBTB49	eQTL_catalogue_fairfax_monocytes_naive eQTL	0.00749003	0.0105359	3505
	RGS12	ZBTB49	eQTL_catalogue_breast eQTL	0.0103996	0	5447
	RGS12	ZBTB49	eQTL_catalogue_prostate eQTL	0.0103344	0	5279
	RGS12	ZBTB49	eQTL_catalogue_nedelec_naive eQTL	0.0102167	0	4268
	RGS12	ZBTB49	eQTL_catalogue_fairfax_monocytes_ifn24 eQTL	0.0101723	0	3496
	RGS12	ZBTB49	eQTL_catalogue_spinal_cord eQTL	0.00757557	0.0100641	4939
	RGS12	ZBTB49	eQTL_catalogue_kidney eQTL	0.00984352	0	4440
	RGS12	ZBTB49	eQTL_catalogue_salivary_gland eQTL	0.00834874	0.00982069	4769
	RGS12	ZBTB49	eQTL_catalogue_spleen eQTL	0.00438174	0.0097234	5228
	RGS12	ZBTB49	eQTL_catalogue_cortex eQTL	0.00962979	0.00815121	5198
	RGS12	ZBTB49	eQTL_catalogue_nedelec_salmonella eQTL	0.00953161	0	4386
	RGS12	ZBTB49	eQTL_catalogue_adipose_visceral eQTL	0.00746529	0.00952887	5414
	RGS12	ZBTB49	fujita_oligodendrocytes eQTL	0.00942457	0	3820
	RGS12	ZBTB49	eQTL_catalogue_kasela_tcells_cd8 eQTL	0.00941342	0	3758
	RGS12	ZBTB49	eQTL_catalogue_braineac_putamen eQTL	0.00941158	0	3981
	RGS12	ZBTB49	eQTL_catalogue_lcl eQTL	0.00818242	0.00937312	4825
	RGS12	ZBTB49	eQTL_catalogue_quach_LPS eQTL	0.00440214	0.00936082	3751
	RGS12	ZBTB49	eQTL_catalogue_caudate eQTL	0.00859813	0.00933573	5312
	RGS12	ZBTB49	eQTL_catalogue_braineac_substantia_nigra eQTL	0.00917718	0	3563
	RGS12	ZBTB49	eQTL_catalogue_substantia_nigra eQTL	0.00915106	0	4761
	RGS12	ZBTB49	eQTL_catalogue_tibial_nerve eQTL	0.00670758	0.00914346	5453
	RGS12	ZBTB49	eQTL_catalogue_atrial_appendage eQTL	0.0051171	0.00910735	5435
	RGS12	ZBTB49	eQTL_catalogue_quach_IAV eQTL	0.00907378	0	3672
	RGS12	ZBTB49	fujita_excitatory eQTL	0.0046017	0.00905632	3820
	RGS12	ZBTB49	eQTL_catalogue_cerebellar_hemisphere eQTL	0.00902473	0	5102
	RGS12	ZBTB49	eQTL_catalogue_esophagus_muscularis eQTL	0.0038512	0.00898479	5455
	RGS12	ZBTB49	eQTL_catalogue_coronary_artery eQTL	0.00896042	0	5352
	RGS12	ZBTB49	eQTL_catalogue_quach_naive eQTL	0.00381869	0.00893137	3696
	RGS12	ZBTB49	fujita_inhibitory eQTL	0.00247786	0.00891235	3820
	RGS12	ZBTB49	eQTL_catalogue_adipose eQTL	0.00329531	0.00889592	5473
	RGS12	ZBTB49	eQTL_catalogue_sigmoid_colon eQTL	0.00885902	0	5426
	RGS12	ZBTB49	eQTL_catalogue_lung eQTL	0.00332254	0.00885134	5456
	RGS12	ZBTB49	eQTL_catalogue_amygdala eQTL	0.00884179	0	4811
	RGS12	ZBTB49	MetaBrain_cerebellum eQTL	0.00449119	0.00882607	5127
	RGS12	ZBTB49	eQTL_catalogue_tranverse_colon eQTL	0.00321489	0.00878521	5387
	RGS12	ZBTB49	eQTL_catalogue_young_microglia eQTL	0.00876058	0	4723
	RGS12	ZBTB49	eQTL_catalogue_frontal_cortex eQTL	0.00864997	0	5141
	RGS12	ZBTB49	eQTL_catalogue_fairfax_monocytes_lps2 eQTL	0.00859098	0.00864332	3464
	RGS12	ZBTB49	eQTL_catalogue_skin_non_exposed eQTL	0.00855497	0	5422
	RGS12	ZBTB49	eQTL_catalogue_small_intestine eQTL	0.00854959	0	5021
	RGS12	ZBTB49	eQTL_catalogue_kasela_tcells_cd4 eQTL	0.00853022	0	3774
	RGS12	ZBTB49	eQTL_catalogue_hypothalamus eQTL	0.00850439	0	5184
	RGS12	ZBTB49	eQTL_catalogue_ovary eQTL	0.00848499	0	5211
	RGS12	ZBTB49	MetaBrain_basalganglia eQTL	0.00848228	0	3925
	RGS12	ZBTB49	MetaBrain_hippocampus eQTL	0.00844647	0	3834
	RGS12	ZBTB49	eQTL_catalogue_esophagus_gej eQTL	0.00781814	0.00832287	5433
	RGS12	ZBTB49	eQTL_catalogue_adrenal_gland eQTL	0.00826132	0	5298
	RGS12	ZBTB49	eQTL_catalogue_skin_exposed eQTL	0.00590476	0.00821337	5427
	RGS12	ZBTB49	eQTL_catalogue_commonmind_dlpfc eQTL	0.00819371	0	3672
	RGS12	ZBTB49	eQTL_catalogue_cedar_monocytes eQTL	0.008087	0	3683
	RGS12	ZBTB49	eQTL_catalogue_blood eQTL	0.00757313	0	5489
	RGS12	ZBTB49	fujita_astrocytes eQTL	0.0067522	0	3820
	RGS12	ZBTB49	wingo_both_DLPFC eQTL	0.00535988	0	1321
	RGS12	ZBTB49	MetaBrain_cortex eQTL	0.00477156	0	5461
	RGS12	ZBTB49	kosoy_microglia eQTL	0.001777	0	2210
	RGS12	ZBTB49	wingo_female_DLPFC eQTL	0.00154338	0	1321
	RGS12	ZBTB49	wingo_male_DLPFC eQTL	0.00120808	0	1320
	RGS12	ZFYVE28	eQTL_catalogue_quach_R848 eQTL	0.0230246	0.182695	2295
	RGS12	ZFYVE28	eQTL_catalogue_aorta eQTL	0.0885187	0.163955	3221
	RGS12	ZFYVE28	eQTL_catalogue_adipose_visceral eQTL	0.0942143	0.142247	3254
	RGS12	ZFYVE28	eQTL_catalogue_atrial_appendage eQTL	0.0146511	0.117297	3273
	RGS12	ZFYVE28	eQTL_catalogue_tibial_artery eQTL	0.045831	0.102818	3243
	RGS12	ZFYVE28	eQTL_catalogue_sigmoid_colon eQTL	0.00229772	0.100115	3271
	RGS12	ZFYVE28	fujita_microglia eQTL	0.0761878	0.0871755	1966
	RGS12	ZFYVE28	eQTL_catalogue_esophagus_gej eQTL	0.0169222	0.0740675	3244
	RGS12	ZFYVE28	eQTL_catalogue_blood eQTL	0.00891727	0.0514172	3320
	RGS12	ZFYVE28	eQTL_catalogue_small_intestine eQTL	0.0219375	0.0443043	2935
	RGS12	ZFYVE28	eQTL_catalogue_commonmind_dlpfc eQTL	0.0412473	0	3420
	RGS12	ZFYVE28	eQTL_catalogue_skin_non_exposed eQTL	0.0375051	0.032888	3250
	RGS12	ZFYVE28	MetaBrain_cerebellum eQTL	0.00706993	0.0374988	3158
	RGS12	ZFYVE28	eQTL_catalogue_esophagus_muscularis eQTL	0.00448043	0.0367251	3261
	RGS12	ZFYVE28	eQTL_catalogue_esophagus_mucosa eQTL	0.0136989	0.0351467	3288
	RGS12	ZFYVE28	eQTL_catalogue_braineac_substantia_nigra eQTL	0.0215475	0.035039	2144
	RGS12	ZFYVE28	eQTL_catalogue_lung eQTL	0.00911913	0.0320536	3295
	RGS12	ZFYVE28	eQTL_catalogue_fairfax_monocytes_ifn24 eQTL	0.0117609	0.0310231	3256
	RGS12	ZFYVE28	eQTL_catalogue_braineac_putamen eQTL	0.0310029	0	2753
	RGS12	ZFYVE28	eQTL_catalogue_fairfax_monocytes_naive eQTL	0.0106219	0.027364	3260
	RGS12	ZFYVE28	eQTL_catalogue_tibial_nerve eQTL	0.0125361	0.0253146	3283
	RGS12	ZFYVE28	eQTL_catalogue_left_ventricle eQTL	0.00199063	0.0250007	3327
	RGS12	ZFYVE28	eQTL_catalogue_young_microglia eQTL	0.0248045	0	2925
	RGS12	ZFYVE28	eQTL_catalogue_cerebellar_hemisphere eQTL	0.0244801	0	3021
	RGS12	ZFYVE28	eQTL_catalogue_adipose eQTL	0.0196368	0.0241338	3282
	RGS12	ZFYVE28	eQTL_catalogue_amygdala eQTL	0.0239466	0	2931
	RGS12	ZFYVE28	eQTL_catalogue_coronary_artery eQTL	0.0221796	0.0238577	3253
	RGS12	ZFYVE28	eQTL_catalogue_blueprint_monocytes eQTL	0.00870559	0.0237583	3205
	RGS12	ZFYVE28	eQTL_catalogue_salivary_gland eQTL	0.023642	0	2692
	RGS12	ZFYVE28	eQTL_catalogue_tranverse_colon eQTL	0.0167542	0.0229773	3246
	RGS12	ZFYVE28	eQTL_catalogue_quach_R848 sQTL	0.00729589	0.0227795	2223
	RGS12	ZFYVE28	eQTL_catalogue_stomach eQTL	0.0223612	0	3231
	RGS12	ZFYVE28	eQTL_catalogue_lcl eQTL	0.0206312	0.0222752	2860
	RGS12	ZFYVE28	eQTL_catalogue_thyroid eQTL	0.00777679	0.0219816	3276
	RGS12	ZFYVE28	MetaBrain_hippocampus eQTL	0.0218194	0	2628
	RGS12	ZFYVE28	eQTL_catalogue_frontal_cortex eQTL	0.0217079	0	2953
	RGS12	ZFYVE28	eQTL_catalogue_fibroblast eQTL	0.010187	0.0215498	3311
	RGS12	ZFYVE28	eQTL_catalogue_cortex eQTL	0.0213794	0	3082
	RGS12	ZFYVE28	eQTL_catalogue_nucleus_accumbens eQTL	0.0211823	0	3113
	RGS12	ZFYVE28	MetaBrain_basalganglia eQTL	0.0211673	0	2797
	RGS12	ZFYVE28	eQTL_catalogue_caudate eQTL	0.0211026	0	3200
	RGS12	ZFYVE28	MetaBrain_spinalcord eQTL	0.0209276	0.015621	2738
	RGS12	ZFYVE28	eQTL_catalogue_kidney eQTL	0.0202254	0	2621
	RGS12	ZFYVE28	eQTL_catalogue_nedelec_naive eQTL	0.0200936	0	2743
	RGS12	ZFYVE28	eQTL_catalogue_spinal_cord eQTL	0.0200203	0	2864
	RGS12	ZFYVE28	eQTL_catalogue_quach_Pam3CSK4 eQTL	0.0200088	0.00615354	2323
	RGS12	ZFYVE28	eQTL_catalogue_anterior_cingulate_cortex eQTL	0.0197749	0	2804
	RGS12	ZFYVE28	eQTL_catalogue_vagina eQTL	0.0194051	0	3033
	RGS12	ZFYVE28	fujita_astrocytes eQTL	0.0191135	0	1966
	RGS12	ZFYVE28	eQTL_catalogue_breast eQTL	0.0180261	0.0190734	3280
	RGS12	ZFYVE28	eQTL_catalogue_hippocampus eQTL	0.0189706	0	3059
	RGS12	ZFYVE28	eQTL_catalogue_cedar_monocytes eQTL	0.0188776	0	3357
	RGS12	ZFYVE28	eQTL_catalogue_quach_LPS eQTL	0.0187914	0.00771372	2490
	RGS12	ZFYVE28	eQTL_catalogue_hypothalamus eQTL	0.0187214	0	3009
	RGS12	ZFYVE28	eQTL_catalogue_testis eQTL	0.0186719	0	3267
	RGS12	ZFYVE28	eQTL_catalogue_substantia_nigra eQTL	0.0186491	0	2781
	RGS12	ZFYVE28	eQTL_catalogue_nedelec_salmonella eQTL	0.00869953	0.0184967	2853
	RGS12	ZFYVE28	eQTL_catalogue_uterus eQTL	0.0184894	0	2735
	RGS12	ZFYVE28	eQTL_catalogue_spleen eQTL	0.0183455	0.013481	3106
	RGS12	ZFYVE28	eQTL_catalogue_fairfax_monocytes_lps2 eQTL	0.0183426	0	3206
	RGS12	ZFYVE28	eQTL_catalogue_putamen eQTL	0.0183278	0	3154
	RGS12	ZFYVE28	eQTL_catalogue_testis sQTL	0.00633498	0.0178319	3172
	RGS12	ZFYVE28	eQTL_catalogue_adrenal_gland eQTL	0.0177694	0	3176
	RGS12	ZFYVE28	eQTL_catalogue_kasela_tcells_cd8 eQTL	0.0177256	0	3220
	RGS12	ZFYVE28	eQTL_catalogue_prostate eQTL	0.0176633	0.0116783	3128
	RGS12	ZFYVE28	eQTL_catalogue_fairfax_monocytes_lps24 eQTL	0.0170198	0.0169857	3225
	RGS12	ZFYVE28	eQTLgen_blood eQTL	0.0169339	0	3478
	RGS12	ZFYVE28	eQTL_catalogue_kasela_tcells_cd4 eQTL	0.0166186	0	3199
	RGS12	ZFYVE28	fujita_opc eQTL	0.015911	0	1966
	RGS12	ZFYVE28	fujita_endothelial eQTL	0.0156118	0	1966
	RGS12	ZFYVE28	eQTL_catalogue_cerebellum eQTL	0.0150095	0.0133884	3079
	RGS12	ZFYVE28	eQTL_catalogue_nedelec_lysteria eQTL	0.00760111	0.014746	2725
	RGS12	ZFYVE28	fujita_oligodendrocytes eQTL	0.00334071	0.0142393	1966
	RGS12	ZFYVE28	eQTL_catalogue_pituitary eQTL	0.0127691	0.0106781	3219
	RGS12	ZFYVE28	eQTL_catalogue_muscle eQTL	0.0018806	0.0114024	3263
	RGS12	ZFYVE28	fujita_inhibitory eQTL	0.00760607	0.0113692	1966
	RGS12	ZFYVE28	eQTL_catalogue_quach_IAV eQTL	0.011088	0.00763632	2420
	RGS12	ZFYVE28	eQTL_catalogue_quach_IAV sQTL	0.0104572	0.00733256	2350
	RGS12	ZFYVE28	eQTL_catalogue_muscle sQTL	0.00305235	0.00964523	3166
	RGS12	ZFYVE28	wingo_male_DLPFC eQTL	0.00948352	0	1219
	RGS12	ZFYVE28	eQTL_catalogue_tibial_nerve sQTL	0.00516857	0.00836443	3082
	RGS12	ZFYVE28	eQTL_catalogue_quach_Pam3CSK4 sQTL	0.00714039	0.00833986	2251
	RGS12	ZFYVE28	fujita_excitatory eQTL	0.00287282	0.00761717	1966
	RGS12	ZFYVE28	eQTL_catalogue_skin_exposed eQTL	0.00432578	0.00752697	3237
	RGS12	ZFYVE28	eQTL_catalogue_quach_naive eQTL	0.00324815	0.00607229	2442
	RGS12	ZFYVE28	MetaBrain_cortex eQTL	0.00575176	0	3594
	RGS12	ZFYVE28	eQTL_catalogue_pancreas eQTL	0.00247555	0.00566949	3194
	RGS12	ZFYVE28	eQTL_catalogue_liver eQTL	0.00243203	0.00565969	3079
	RGS12	ZFYVE28	eQTL_catalogue_ovary eQTL	0.00248035	0.00560149	3121
	RGS12	ZFYVE28	wingo_both_DLPFC eQTL	0.00541627	0	1219
	RGS12	ZFYVE28	wingo_female_DLPFC eQTL	0.00371198	0	1219
	RGS12	ZFYVE28	kosoy_microglia eQTL	0.0033538	0	1180
	RGS12	ZFYVE28	wingo_male_DLPFC pQTL	0.00162599	0	1220
	RGS12	ZFYVE28	wingo_both_DLPFC pQTL	0.00157223	0	1220
	RGS12	ZFYVE28	wingo_female_DLPFC pQTL	0.00136732	0	1217
	SETBP1	7SK	eQTLgen_blood eQTL	0.044458	0	3087
	SETBP1	ATP5A1	eQTLgen_blood eQTL	0.126966	0	3168
	SETBP1	ATP5F1A	eQTL_catalogue_blood eQTL	0.314014	0.469742	3051
	SETBP1	ATP5F1A	eQTL_catalogue_fairfax_monocytes_naive eQTL	0.0713152	0.141241	2985
	SETBP1	ATP5F1A	eQTL_catalogue_fibroblast eQTL	0.0799893	0.120771	3009
	SETBP1	ATP5F1A	wingo_both_DLPFC eQTL	0.10978	0	997
	SETBP1	ATP5F1A	eQTL_catalogue_cedar_monocytes eQTL	0.0319664	0	2978
	SETBP1	ATP5F1A	wingo_male_DLPFC eQTL	0.0219002	0	991
	SETBP1	ATP5F1A	MetaBrain_cortex eQTL	0.0204603	0	3130
	SETBP1	ATP5F1A	eQTL_catalogue_fairfax_monocytes_lps24 eQTL	0.0193834	0	2968
	SETBP1	ATP5F1A	eQTL_catalogue_lung eQTL	0.0178482	0	3029
	SETBP1	ATP5F1A	MetaBrain_basalganglia eQTL	0.0165073	0	2522
	SETBP1	ATP5F1A	eQTL_catalogue_frontal_cortex eQTL	0.0161405	0	2836
	SETBP1	ATP5F1A	fujita_astrocytes eQTL	0.0155062	0	2236
	SETBP1	ATP5F1A	eQTL_catalogue_braineac_putamen eQTL	0.0139157	0	2594
	SETBP1	ATP5F1A	eQTL_catalogue_esophagus_mucosa eQTL	0.0139044	0	3034
	SETBP1	ATP5F1A	wingo_both_DLPFC pQTL	0.0136605	0	1000
	SETBP1	ATP5F1A	eQTL_catalogue_breast eQTL	0.013582	0	3010
	SETBP1	ATP5F1A	eQTL_catalogue_braineac_substantia_nigra eQTL	0.0134756	0	2372
	SETBP1	ATP5F1A	eQTL_catalogue_fairfax_monocytes_ifn24 eQTL	0.0130077	0	2980
	SETBP1	ATP5F1A	eQTL_catalogue_blueprint_monocytes eQTL	0.0122286	0	2906
	SETBP1	ATP5F1A	eQTL_catalogue_cortex eQTL	0.0121832	0	2893
	SETBP1	ATP5F1A	eQTL_catalogue_lcl eQTL	0.0119921	0	2701
	SETBP1	ATP5F1A	eQTL_catalogue_spinal_cord eQTL	0.0118108	0	2776
	SETBP1	ATP5F1A	wingo_female_DLPFC eQTL	0.0115307	0	1000
	SETBP1	ATP5F1A	eQTL_catalogue_adrenal_gland eQTL	0.011234	0	2950
	SETBP1	ATP5F1A	wingo_female_DLPFC pQTL	0.011161	0	1000
	SETBP1	ATP5F1A	eQTL_catalogue_substantia_nigra eQTL	0.0111399	0	2640
	SETBP1	ATP5F1A	fujita_inhibitory eQTL	0.010537	0	2236
	SETBP1	ATP5F1A	eQTL_catalogue_cerebellar_hemisphere eQTL	0.0104986	0	2761
	SETBP1	ATP5F1A	MetaBrain_cerebellum eQTL	0.0102316	0	2855
	SETBP1	ATP5F1A	eQTL_catalogue_esophagus_gej eQTL	0.0101592	0	3007
	SETBP1	ATP5F1A	eQTL_catalogue_spleen eQTL	0.0101158	0	2916
	SETBP1	ATP5F1A	eQTL_catalogue_fairfax_monocytes_lps2 eQTL	0.00811556	0.01005	2947
	SETBP1	ATP5F1A	MetaBrain_spinalcord eQTL	0.0100174	0	2455
	SETBP1	ATP5F1A	wingo_male_DLPFC pQTL	0.0100125	0	1000
	SETBP1	ATP5F1A	eQTL_catalogue_nucleus_accumbens eQTL	0.00993298	0	2890
	SETBP1	ATP5F1A	eQTL_catalogue_kasela_tcells_cd8 eQTL	0.00987553	0	2900
	SETBP1	ATP5F1A	eQTL_catalogue_kasela_tcells_cd4 eQTL	0.009696	0	2925
	SETBP1	ATP5F1A	eQTL_catalogue_pancreas eQTL	0.00968388	0	2970
	SETBP1	ATP5F1A	eQTL_catalogue_hypothalamus eQTL	0.00958663	0	2907
	SETBP1	ATP5F1A	eQTL_catalogue_adipose eQTL	0.00956679	0	3042
	SETBP1	ATP5F1A	eQTL_catalogue_vagina eQTL	0.00944751	0	2838
	SETBP1	ATP5F1A	eQTL_catalogue_hippocampus eQTL	0.00926478	0	2802
	SETBP1	ATP5F1A	eQTL_catalogue_kidney eQTL	0.00915222	0	2492
	SETBP1	ATP5F1A	eQTL_catalogue_coronary_artery eQTL	0.00914701	0	2960
	SETBP1	ATP5F1A	eQTL_catalogue_putamen eQTL	0.00914103	0	2923
	SETBP1	ATP5F1A	eQTL_catalogue_amygdala eQTL	0.00914103	0	2676
	SETBP1	ATP5F1A	eQTL_catalogue_young_microglia eQTL	0.00904512	0	2716
	SETBP1	ATP5F1A	eQTL_catalogue_caudate eQTL	0.00904109	0	2969
	SETBP1	ATP5F1A	eQTL_catalogue_muscle eQTL	0.00897346	0	3047
	SETBP1	ATP5F1A	eQTL_catalogue_liver eQTL	0.00893768	0	2850
	SETBP1	ATP5F1A	eQTL_catalogue_small_intestine eQTL	0.0088871	0	2779
	SETBP1	ATP5F1A	eQTL_catalogue_salivary_gland eQTL	0.00875479	0	2723
	SETBP1	ATP5F1A	eQTL_catalogue_uterus eQTL	0.00861187	0	2690
	SETBP1	ATP5F1A	eQTL_catalogue_ovary eQTL	0.00852384	0	2874
	SETBP1	ATP5F1A	eQTL_catalogue_pituitary eQTL	0.00850794	0	2931
	SETBP1	ATP5F1A	fujita_microglia eQTL	0.00850173	0	2236
	SETBP1	ATP5F1A	eQTL_catalogue_anterior_cingulate_cortex eQTL	0.00848405	0	2761
	SETBP1	ATP5F1A	eQTL_catalogue_skin_exposed eQTL	0.00840262	0	3036
	SETBP1	ATP5F1A	eQTL_catalogue_nedelec_salmonella eQTL	0.00827479	0	2449
	SETBP1	ATP5F1A	eQTL_catalogue_prostate eQTL	0.00805103	0	2927
	SETBP1	ATP5F1A	eQTL_catalogue_testis eQTL	0.00797246	0	3000
	SETBP1	ATP5F1A	MetaBrain_hippocampus eQTL	0.007944	0	2461
	SETBP1	ATP5F1A	eQTL_catalogue_esophagus_muscularis eQTL	0.00792487	0	3012
	SETBP1	ATP5F1A	eQTL_catalogue_cerebellum eQTL	0.00773503	0	2892
	SETBP1	ATP5F1A	eQTL_catalogue_tranverse_colon eQTL	0.00773109	0	3012
	SETBP1	ATP5F1A	eQTL_catalogue_sigmoid_colon eQTL	0.00759975	0	3017
	SETBP1	ATP5F1A	eQTL_catalogue_aorta eQTL	0.00751795	0	3023
	SETBP1	ATP5F1A	eQTL_catalogue_stomach eQTL	0.00751314	0	2985
	SETBP1	ATP5F1A	eQTL_catalogue_commonmind_dlpfc eQTL	0.00726921	0	2981
	SETBP1	ATP5F1A	kosoy_microglia eQTL	0.00725119	0	1018
	SETBP1	ATP5F1A	eQTL_catalogue_tibial_nerve eQTL	0.00722993	0	3030
	SETBP1	ATP5F1A	eQTL_catalogue_left_ventricle eQTL	0.00695157	0	2999
	SETBP1	ATP5F1A	eQTL_catalogue_nedelec_naive eQTL	0.00694065	0	2316
	SETBP1	ATP5F1A	eQTL_catalogue_atrial_appendage eQTL	0.00692481	0	2989
	SETBP1	ATP5F1A	fujita_opc eQTL	0.00690496	0	2236
	SETBP1	ATP5F1A	eQTL_catalogue_thyroid eQTL	0.00672853	0	3048
	SETBP1	ATP5F1A	fujita_oligodendrocytes eQTL	0.00670168	0	2236
	SETBP1	ATP5F1A	eQTL_catalogue_adipose_visceral eQTL	0.0066478	0	3029
	SETBP1	ATP5F1A	eQTL_catalogue_tibial_artery eQTL	0.00659485	0	3040
	SETBP1	ATP5F1A	eQTL_catalogue_skin_non_exposed eQTL	0.00649598	0	3030
	SETBP1	ATP5F1A	eQTL_catalogue_nedelec_lysteria eQTL	0.00642172	0	2336
	SETBP1	ATP5F1A	fujita_excitatory eQTL	0.00621551	0	2236
	SETBP1	ATP5F1A	eQTL_catalogue_quach_IAV eQTL	0.00503217	0	2135
	SETBP1	ATP5F1A	eQTL_catalogue_quach_LPS eQTL	0.00401593	0	2149
	SETBP1	ATP5F1A	eQTL_catalogue_quach_Pam3CSK4 eQTL	0.00401223	0	2082
	SETBP1	ATP5F1A	eQTL_catalogue_quach_R848 eQTL	0.00384077	0	2075
	SETBP1	ATP5F1A	eQTL_catalogue_quach_naive eQTL	0.00380765	0	2131
	SETBP1	C18orf25	eQTL_catalogue_cedar_monocytes eQTL	0.053772	0	2761
	SETBP1	C18orf25	eQTL_catalogue_vagina eQTL	0.0360702	0	2631
	SETBP1	C18orf25	eQTL_catalogue_tranverse_colon eQTL	0.0210205	0	2796
	SETBP1	C18orf25	eQTL_catalogue_kasela_tcells_cd4 eQTL	0.0177304	0	2703
	SETBP1	C18orf25	eQTL_catalogue_fairfax_monocytes_ifn24 eQTL	0.0173437	0	2757
	SETBP1	C18orf25	eQTL_catalogue_nedelec_salmonella eQTL	0.0154246	0	2269
	SETBP1	C18orf25	eQTL_catalogue_sigmoid_colon eQTL	0.0145792	0	2800
	SETBP1	C18orf25	eQTL_catalogue_nucleus_accumbens eQTL	0.0134842	0	2675
	SETBP1	C18orf25	eQTL_catalogue_spleen eQTL	0.0130458	0	2706
	SETBP1	C18orf25	MetaBrain_spinalcord eQTL	0.0124436	0	2278
	SETBP1	C18orf25	eQTL_catalogue_thyroid eQTL	0.0124041	0	2833
	SETBP1	C18orf25	eQTL_catalogue_caudate eQTL	0.00952436	0.0114798	2752
	SETBP1	C18orf25	eQTL_catalogue_kasela_tcells_cd8 eQTL	0.0113929	0	2679
	SETBP1	C18orf25	eQTL_catalogue_amygdala eQTL	0.0088039	0.0112788	2476
	SETBP1	C18orf25	eQTL_catalogue_fairfax_monocytes_lps24 eQTL	0.011144	0	2745
	SETBP1	C18orf25	eQTL_catalogue_cortex eQTL	0.0110844	0	2680
	SETBP1	C18orf25	eQTL_catalogue_blueprint_monocytes eQTL	0.0108916	0	2693
	SETBP1	C18orf25	wingo_female_DLPFC eQTL	0.0108725	0	786
	SETBP1	C18orf25	eQTL_catalogue_kidney eQTL	0.0105193	0	2311
	SETBP1	C18orf25	eQTL_catalogue_esophagus_muscularis eQTL	0.0104401	0	2797
	SETBP1	C18orf25	eQTL_catalogue_uterus eQTL	0.0102236	0	2495
	SETBP1	C18orf25	eQTL_catalogue_blood eQTL	0.0101313	0	2833
	SETBP1	C18orf25	eQTL_catalogue_braineac_putamen eQTL	0.0100406	0	2412
	SETBP1	C18orf25	eQTL_catalogue_braineac_substantia_nigra eQTL	0.00982946	0	2241
	SETBP1	C18orf25	eQTL_catalogue_hypothalamus eQTL	0.00969802	0	2695
	SETBP1	C18orf25	eQTL_catalogue_frontal_cortex eQTL	0.00967754	0	2628
	SETBP1	C18orf25	eQTL_catalogue_substantia_nigra eQTL	0.00964347	0	2448
	SETBP1	C18orf25	eQTL_catalogue_skin_non_exposed eQTL	0.00961512	0	2812
	SETBP1	C18orf25	wingo_both_DLPFC eQTL	0.00947981	0	783
	SETBP1	C18orf25	eQTL_catalogue_esophagus_mucosa eQTL	0.00933029	0	2820
	SETBP1	C18orf25	eQTL_catalogue_young_microglia eQTL	0.0093171	0	2509
	SETBP1	C18orf25	eQTL_catalogue_prostate eQTL	0.00915105	0	2713
	SETBP1	C18orf25	eQTL_catalogue_ovary eQTL	0.00909887	0	2663
	SETBP1	C18orf25	eQTL_catalogue_spinal_cord eQTL	0.00908719	0	2570
	SETBP1	C18orf25	fujita_excitatory eQTL	0.00659911	0.0090395	2058
	SETBP1	C18orf25	wingo_male_DLPFC pQTL	0.00897148	0.00844505	786
	SETBP1	C18orf25	eQTL_catalogue_testis eQTL	0.0089302	0	2783
	SETBP1	C18orf25	eQTL_catalogue_liver eQTL	0.00891589	0	2639
	SETBP1	C18orf25	eQTL_catalogue_atrial_appendage eQTL	0.00876999	0	2774
	SETBP1	C18orf25	eQTL_catalogue_pituitary eQTL	0.00875738	0	2716
	SETBP1	C18orf25	kosoy_microglia eQTL	0.00870133	0	859
	SETBP1	C18orf25	eQTL_catalogue_anterior_cingulate_cortex eQTL	0.00867314	0	2554
	SETBP1	C18orf25	MetaBrain_basalganglia eQTL	0.00866479	0	2338
	SETBP1	C18orf25	eQTL_catalogue_lcl eQTL	0.00864924	0	2504
	SETBP1	C18orf25	eQTL_catalogue_fairfax_monocytes_lps2 eQTL	0.0086245	0	2726
	SETBP1	C18orf25	eQTL_catalogue_adrenal_gland eQTL	0.00844734	0	2737
	SETBP1	C18orf25	eQTL_catalogue_salivary_gland eQTL	0.00844605	0	2525
	SETBP1	C18orf25	wingo_male_DLPFC eQTL	0.00842658	0	777
	SETBP1	C18orf25	eQTL_catalogue_putamen eQTL	0.00837483	0	2713
	SETBP1	C18orf25	eQTL_catalogue_cerebellar_hemisphere eQTL	0.00830979	0	2554
	SETBP1	C18orf25	eQTL_catalogue_small_intestine eQTL	0.00830084	0	2572
	SETBP1	C18orf25	eQTL_catalogue_fairfax_monocytes_naive eQTL	0.0082926	0	2762
	SETBP1	C18orf25	eQTL_catalogue_adipose_visceral eQTL	0.00822342	0	2811
	SETBP1	C18orf25	eQTL_catalogue_cerebellum eQTL	0.00811442	0	2679
	SETBP1	C18orf25	eQTL_catalogue_fibroblast eQTL	0.00811043	0	2790
	SETBP1	C18orf25	eQTL_catalogue_hippocampus eQTL	0.00806141	0	2597
	SETBP1	C18orf25	eQTL_catalogue_commonmind_dlpfc eQTL	0.00804368	0	2767
	SETBP1	C18orf25	eQTL_catalogue_stomach eQTL	0.00800023	0	2768
	SETBP1	C18orf25	eQTL_catalogue_adipose eQTL	0.00795535	0	2824
	SETBP1	C18orf25	eQTL_catalogue_coronary_artery eQTL	0.00792298	0	2750
	SETBP1	C18orf25	eQTL_catalogue_breast eQTL	0.00784364	0	2792
	SETBP1	C18orf25	fujita_oligodendrocytes eQTL	0.00779987	0	2058
	SETBP1	C18orf25	eQTL_catalogue_pancreas eQTL	0.00776436	0	2758
	SETBP1	C18orf25	wingo_both_DLPFC pQTL	0.00767584	0	786
	SETBP1	C18orf25	MetaBrain_hippocampus eQTL	0.00767453	0	2281
	SETBP1	C18orf25	eQTL_catalogue_esophagus_gej eQTL	0.00767324	0	2795
	SETBP1	C18orf25	fujita_microglia eQTL	0.00677068	0.00762772	2058
	SETBP1	C18orf25	fujita_inhibitory eQTL	0.00753736	0	2058
	SETBP1	C18orf25	eQTL_catalogue_left_ventricle eQTL	0.00738945	0	2782
	SETBP1	C18orf25	wingo_female_DLPFC pQTL	0.00729329	0	786
	SETBP1	C18orf25	fujita_opc eQTL	0.00728756	0	2058
	SETBP1	C18orf25	eQTL_catalogue_aorta eQTL	0.00715758	0	2805
	SETBP1	C18orf25	eQTL_catalogue_skin_exposed eQTL	0.00705947	0	2818
	SETBP1	C18orf25	MetaBrain_cerebellum eQTL	0.00703703	0	2646
	SETBP1	C18orf25	eQTL_catalogue_lung eQTL	0.00691299	0	2813
	SETBP1	C18orf25	eQTL_catalogue_tibial_nerve eQTL	0.00685631	0	2812
	SETBP1	C18orf25	eQTL_catalogue_muscle eQTL	0.00682677	0	2830
	SETBP1	C18orf25	eQTL_catalogue_tibial_artery eQTL	0.00670315	0	2823
	SETBP1	C18orf25	eQTL_catalogue_nedelec_naive eQTL	0.00663193	0	2150
	SETBP1	C18orf25	fujita_astrocytes eQTL	0.00651405	0	2058
	SETBP1	C18orf25	eQTL_catalogue_nedelec_lysteria eQTL	0.00601823	0	2165
	SETBP1	C18orf25	MetaBrain_cortex eQTL	0.00577575	0	2905
	SETBP1	C18orf25	eQTLgen_blood eQTL	0.00420405	0	2749
	SETBP1	C18orf25	eQTL_catalogue_quach_Pam3CSK4 eQTL	0.00385794	0	1937
	SETBP1	C18orf25	eQTL_catalogue_quach_R848 eQTL	0.00382934	0	1928
	SETBP1	C18orf25	eQTL_catalogue_quach_LPS eQTL	0.00379419	0	1999
	SETBP1	C18orf25	eQTL_catalogue_quach_naive eQTL	0.00362184	0	1984
	SETBP1	C18orf25	eQTL_catalogue_quach_IAV eQTL	0.00350276	0	1985
	SETBP1	cg00037763	xQTLServe_DLPFC mQTL	0.000370326	0	185
	SETBP1	cg00037763	xQTLServe_DLPFC mQTL	0	0	185
	SETBP1	cg00425636	xQTLServe_DLPFC mQTL	0.131666	0	197
	SETBP1	cg00425636	xQTLServe_DLPFC mQTL	0	0	197
	SETBP1	cg00698124	xQTLServe_DLPFC mQTL	0.000190897	0	168
	SETBP1	cg00698124	xQTLServe_DLPFC mQTL	0	0	168
	SETBP1	cg01008495	xQTLServe_DLPFC mQTL	0.0017842	0	391
	SETBP1	cg01008495	xQTLServe_DLPFC mQTL	0	0	391
	SETBP1	cg01106788	xQTLServe_DLPFC mQTL	0.000615571	0	219
	SETBP1	cg01106788	xQTLServe_DLPFC mQTL	0	0	219
	SETBP1	cg01203902	xQTLServe_DLPFC mQTL	0.00215051	0	329
	SETBP1	cg01203902	xQTLServe_DLPFC mQTL	0	0	329
	SETBP1	cg02351804	xQTLServe_DLPFC mQTL	0	0.0175654	191
	SETBP1	cg02351804	xQTLServe_DLPFC mQTL	0.00714022	0	191
	SETBP1	cg02717618	xQTLServe_DLPFC mQTL	0.000204964	0	168
	SETBP1	cg02717618	xQTLServe_DLPFC mQTL	0	0	168
	SETBP1	cg02779164	xQTLServe_DLPFC mQTL	0.000780006	0	170
	SETBP1	cg02779164	xQTLServe_DLPFC mQTL	0	0	170
	SETBP1	cg03116922	xQTLServe_DLPFC mQTL	0.00145553	0	324
	SETBP1	cg03116922	xQTLServe_DLPFC mQTL	0	0	324
	SETBP1	cg03349504	xQTLServe_DLPFC mQTL	0.00456817	0	280
	SETBP1	cg03349504	xQTLServe_DLPFC mQTL	0	0	280
	SETBP1	cg03527663	xQTLServe_DLPFC mQTL	0.00125404	0	170
	SETBP1	cg03527663	xQTLServe_DLPFC mQTL	0	0	170
	SETBP1	cg03654727	xQTLServe_DLPFC mQTL	0	0.0107452	198
	SETBP1	cg03654727	xQTLServe_DLPFC mQTL	0.00336119	0	198
	SETBP1	cg03722909	xQTLServe_DLPFC mQTL	0.00111726	0	191
	SETBP1	cg03722909	xQTLServe_DLPFC mQTL	0	0	191
	SETBP1	cg05154615	xQTLServe_DLPFC mQTL	0.000260936	0	173
	SETBP1	cg05154615	xQTLServe_DLPFC mQTL	0	0	173
	SETBP1	cg05195700	xQTLServe_DLPFC mQTL	0.00155728	0	170
	SETBP1	cg05195700	xQTLServe_DLPFC mQTL	0	0	170
	SETBP1	cg05513069	xQTLServe_DLPFC mQTL	0	0.0133304	170
	SETBP1	cg05513069	xQTLServe_DLPFC mQTL	0.00494397	0	170
	SETBP1	cg05672074	xQTLServe_DLPFC mQTL	0.00204469	0	199
	SETBP1	cg05672074	xQTLServe_DLPFC mQTL	0	0	199
	SETBP1	cg05810428	xQTLServe_DLPFC mQTL	0	0.0334112	435
	SETBP1	cg05810428	xQTLServe_DLPFC mQTL	0.00536831	0	435
	SETBP1	cg05869537	xQTLServe_DLPFC mQTL	0.0197636	0	200
	SETBP1	cg05869537	xQTLServe_DLPFC mQTL	0	0	200
	SETBP1	cg06015645	xQTLServe_DLPFC mQTL	0.000257579	0	169
	SETBP1	cg06015645	xQTLServe_DLPFC mQTL	0	0	169
	SETBP1	cg06614044	xQTLServe_DLPFC mQTL	0.000834483	0	190
	SETBP1	cg06614044	xQTLServe_DLPFC mQTL	0	0	190
	SETBP1	cg06907842	xQTLServe_DLPFC mQTL	0.000292429	0	172
	SETBP1	cg06907842	xQTLServe_DLPFC mQTL	0	0	172
	SETBP1	cg07015525	xQTLServe_DLPFC mQTL	0.00491447	0	191
	SETBP1	cg07015525	xQTLServe_DLPFC mQTL	0	0	191
	SETBP1	cg07505159	xQTLServe_DLPFC mQTL	0.000837778	0	191
	SETBP1	cg07505159	xQTLServe_DLPFC mQTL	0	0	191
	SETBP1	cg07773272	xQTLServe_DLPFC mQTL	0	0.00659044	171
	SETBP1	cg07773272	xQTLServe_DLPFC mQTL	0.00238802	0	171
	SETBP1	cg07838730	xQTLServe_DLPFC mQTL	0	0.00631663	191
	SETBP1	cg07838730	xQTLServe_DLPFC mQTL	0.00364363	0	191
	SETBP1	cg07869839	xQTLServe_DLPFC mQTL	0.0115727	0	187
	SETBP1	cg07869839	xQTLServe_DLPFC mQTL	0	0	187
	SETBP1	cg10119257	xQTLServe_DLPFC mQTL	0.00203195	0	322
	SETBP1	cg10119257	xQTLServe_DLPFC mQTL	0	0	322
	SETBP1	cg10732834	xQTLServe_DLPFC mQTL	0	0.00276323	221
	SETBP1	cg10732834	xQTLServe_DLPFC mQTL	0.000891836	0	221
	SETBP1	cg11029191	xQTLServe_DLPFC mQTL	0	0.0173716	189
	SETBP1	cg11029191	xQTLServe_DLPFC mQTL	0.00743168	0	189
	SETBP1	cg11696361	xQTLServe_DLPFC mQTL	0	0.00246149	173
	SETBP1	cg11696361	xQTLServe_DLPFC mQTL	0.000520533	0	173
	SETBP1	cg12074981	xQTLServe_DLPFC mQTL	0.00140481	0	324
	SETBP1	cg12074981	xQTLServe_DLPFC mQTL	0	0	324
	SETBP1	cg12788078	xQTLServe_DLPFC mQTL	0.00143439	0	324
	SETBP1	cg12788078	xQTLServe_DLPFC mQTL	0	0	324
	SETBP1	cg13016411	xQTLServe_DLPFC mQTL	0.00498909	0	195
	SETBP1	cg13016411	xQTLServe_DLPFC mQTL	0	0	195
	SETBP1	cg13149442	xQTLServe_DLPFC mQTL	0	0.0497244	433
	SETBP1	cg13149442	xQTLServe_DLPFC mQTL	0.00544632	0	433
	SETBP1	cg13422136	xQTLServe_DLPFC mQTL	0.00175991	0	199
	SETBP1	cg13422136	xQTLServe_DLPFC mQTL	0	0	199
	SETBP1	cg13623638	xQTLServe_DLPFC mQTL	0.00207083	0	199
	SETBP1	cg13623638	xQTLServe_DLPFC mQTL	0	0	199
	SETBP1	cg13741394	xQTLServe_DLPFC mQTL	0	0.694542	191
	SETBP1	cg13741394	xQTLServe_DLPFC mQTL	0.485688	0	191
	SETBP1	cg13849552	xQTLServe_DLPFC mQTL	0.000231774	0	169
	SETBP1	cg13849552	xQTLServe_DLPFC mQTL	0	0	169
	SETBP1	cg14053030	xQTLServe_DLPFC mQTL	0.0134246	0	200
	SETBP1	cg14053030	xQTLServe_DLPFC mQTL	0	0	200
	SETBP1	cg14773207	xQTLServe_DLPFC mQTL	0	0.354933	291
	SETBP1	cg14773207	xQTLServe_DLPFC mQTL	0.170625	0	291
	SETBP1	cg14931811	xQTLServe_DLPFC mQTL	0.00044102	0	295
	SETBP1	cg14931811	xQTLServe_DLPFC mQTL	0	0	293
	SETBP1	cg15090262	xQTLServe_DLPFC mQTL	0.00306055	0	391
	SETBP1	cg15090262	xQTLServe_DLPFC mQTL	0	0	390
	SETBP1	cg15309045	xQTLServe_DLPFC mQTL	0.000871074	0	170
	SETBP1	cg15309045	xQTLServe_DLPFC mQTL	0	0	170
	SETBP1	cg15317173	xQTLServe_DLPFC mQTL	0.00215912	0	324
	SETBP1	cg15317173	xQTLServe_DLPFC mQTL	0	0	324
	SETBP1	cg15336196	xQTLServe_DLPFC mQTL	0.000240245	0	173
	SETBP1	cg15336196	xQTLServe_DLPFC mQTL	0	0	173
	SETBP1	cg15392269	xQTLServe_DLPFC mQTL	0.000222008	0	169
	SETBP1	cg15392269	xQTLServe_DLPFC mQTL	0	0	169
	SETBP1	cg15536830	xQTLServe_DLPFC mQTL	0.00048248	0	335
	SETBP1	cg15536830	xQTLServe_DLPFC mQTL	0	0	333
	SETBP1	cg16245698	xQTLServe_DLPFC mQTL	0	0.130145	294
	SETBP1	cg16245698	xQTLServe_DLPFC mQTL	0.0625684	0	294
	SETBP1	cg16705273	xQTLServe_DLPFC mQTL	0.000376807	0	178
	SETBP1	cg16705273	xQTLServe_DLPFC mQTL	0	0	178
	SETBP1	cg17321214	xQTLServe_DLPFC mQTL	0.000224733	0	169
	SETBP1	cg17321214	xQTLServe_DLPFC mQTL	0	0	169
	SETBP1	cg17589341	xQTLServe_DLPFC mQTL	0	0.159606	434
	SETBP1	cg17589341	xQTLServe_DLPFC mQTL	0.0378306	0	434
	SETBP1	cg18021942	xQTLServe_DLPFC mQTL	0.00353428	0	209
	SETBP1	cg18021942	xQTLServe_DLPFC mQTL	0	0	209
	SETBP1	cg18047353	xQTLServe_DLPFC mQTL	0.000492017	0	290
	SETBP1	cg18047353	xQTLServe_DLPFC mQTL	0	0	288
	SETBP1	cg18088442	xQTLServe_DLPFC mQTL	0	0.424311	294
	SETBP1	cg18088442	xQTLServe_DLPFC mQTL	0.242317	0	294
	SETBP1	cg18124413	xQTLServe_DLPFC mQTL	0	0.00643556	323
	SETBP1	cg18124413	xQTLServe_DLPFC mQTL	0.00234492	0	323
	SETBP1	cg18989224	xQTLServe_DLPFC mQTL	0.00458626	0	324
	SETBP1	cg18989224	xQTLServe_DLPFC mQTL	0	0	324
	SETBP1	cg19244662	xQTLServe_DLPFC mQTL	0	0.178468	408
	SETBP1	cg19244662	xQTLServe_DLPFC mQTL	0.0344173	0	408
	SETBP1	cg19363889	xQTLServe_DLPFC mQTL	0	0.020972	434
	SETBP1	cg19363889	xQTLServe_DLPFC mQTL	0.00591581	0	434
	SETBP1	cg19380581	xQTLServe_DLPFC mQTL	0.000858221	0	144
	SETBP1	cg19380581	xQTLServe_DLPFC mQTL	0	0	144
	SETBP1	cg19397321	xQTLServe_DLPFC mQTL	0.00443633	0	197
	SETBP1	cg19397321	xQTLServe_DLPFC mQTL	0	0	197
	SETBP1	cg19900989	xQTLServe_DLPFC mQTL	0.000929544	0	189
	SETBP1	cg19900989	xQTLServe_DLPFC mQTL	0	0	189
	SETBP1	cg20038204	xQTLServe_DLPFC mQTL	0.00152659	0	170
	SETBP1	cg20038204	xQTLServe_DLPFC mQTL	0	0	170
	SETBP1	cg20090782	xQTLServe_DLPFC mQTL	0.000771547	0	189
	SETBP1	cg20090782	xQTLServe_DLPFC mQTL	0	0	189
	SETBP1	cg20127035	xQTLServe_DLPFC mQTL	0	0.000868633	170
	SETBP1	cg20127035	xQTLServe_DLPFC mQTL	0.000255219	0	170
	SETBP1	cg20263839	xQTLServe_DLPFC mQTL	0.000282989	0	169
	SETBP1	cg20263839	xQTLServe_DLPFC mQTL	0	0	169
	SETBP1	cg20298895	xQTLServe_DLPFC mQTL	0.000246626	0	169
	SETBP1	cg20298895	xQTLServe_DLPFC mQTL	0	0	169
	SETBP1	cg20516763	xQTLServe_DLPFC mQTL	0.00189624	0	198
	SETBP1	cg20516763	xQTLServe_DLPFC mQTL	0	0	198
	SETBP1	cg21045770	xQTLServe_DLPFC mQTL	0	0.148568	435
	SETBP1	cg21045770	xQTLServe_DLPFC mQTL	0.0345322	0	435
	SETBP1	cg21116457	xQTLServe_DLPFC mQTL	0	0.0270989	434
	SETBP1	cg21116457	xQTLServe_DLPFC mQTL	0.00433198	0	434
	SETBP1	cg21186506	xQTLServe_DLPFC mQTL	0.000604245	0	295
	SETBP1	cg21186506	xQTLServe_DLPFC mQTL	0	0	293
	SETBP1	cg21529528	xQTLServe_DLPFC mQTL	0.0061182	0	191
	SETBP1	cg21529528	xQTLServe_DLPFC mQTL	0	0	191
	SETBP1	cg21691166	xQTLServe_DLPFC mQTL	0.036766	0	294
	SETBP1	cg21691166	xQTLServe_DLPFC mQTL	0	0	294
	SETBP1	cg21916596	xQTLServe_DLPFC mQTL	0	0.00778742	310
	SETBP1	cg21916596	xQTLServe_DLPFC mQTL	0.00375982	0	310
	SETBP1	cg22064129	xQTLServe_DLPFC mQTL	0.000531014	0	295
	SETBP1	cg22064129	xQTLServe_DLPFC mQTL	0	0	293
	SETBP1	cg22207479	xQTLServe_DLPFC mQTL	0.000502993	0	294
	SETBP1	cg22207479	xQTLServe_DLPFC mQTL	0	0	292
	SETBP1	cg22263405	xQTLServe_DLPFC mQTL	0.000233517	0	169
	SETBP1	cg22263405	xQTLServe_DLPFC mQTL	0	0	169
	SETBP1	cg22518079	xQTLServe_DLPFC mQTL	0.000853524	0	170
	SETBP1	cg22518079	xQTLServe_DLPFC mQTL	0	0	170
	SETBP1	cg23576842	xQTLServe_DLPFC mQTL	0	0.00105184	169
	SETBP1	cg23576842	xQTLServe_DLPFC mQTL	0.000284031	0	169
	SETBP1	cg24030138	xQTLServe_DLPFC mQTL	0	0.556762	189
	SETBP1	cg24030138	xQTLServe_DLPFC mQTL	0.297577	0	189
	SETBP1	cg24217948	xQTLServe_DLPFC mQTL	0.000322092	0	177
	SETBP1	cg24217948	xQTLServe_DLPFC mQTL	0	0	177
	SETBP1	cg24776880	xQTLServe_DLPFC mQTL	0.000946607	0	170
	SETBP1	cg24776880	xQTLServe_DLPFC mQTL	0	0	170
	SETBP1	cg24983248	xQTLServe_DLPFC mQTL	0	0.00579691	198
	SETBP1	cg24983248	xQTLServe_DLPFC mQTL	0.00205786	0	198
	SETBP1	cg25162588	xQTLServe_DLPFC mQTL	0.00224983	0	170
	SETBP1	cg25162588	xQTLServe_DLPFC mQTL	0	0	170
	SETBP1	cg25320099	xQTLServe_DLPFC mQTL	0	0.00638821	324
	SETBP1	cg25320099	xQTLServe_DLPFC mQTL	0.00360769	0	324
	SETBP1	cg25416153	xQTLServe_DLPFC mQTL	0	0.0523893	295
	SETBP1	cg25416153	xQTLServe_DLPFC mQTL	0.0251065	0	295
	SETBP1	cg25530583	xQTLServe_DLPFC mQTL	0	0.021202	434
	SETBP1	cg25530583	xQTLServe_DLPFC mQTL	0.00296487	0	434
	SETBP1	cg26311295	xQTLServe_DLPFC mQTL	0.00242174	0	324
	SETBP1	cg26311295	xQTLServe_DLPFC mQTL	0	0	324
	SETBP1	cg26571002	xQTLServe_DLPFC mQTL	0	0.416415	189
	SETBP1	cg26571002	xQTLServe_DLPFC mQTL	0.259879	0	189
	SETBP1	cg26803305	xQTLServe_DLPFC mQTL	0	0.00450705	434
	SETBP1	cg26803305	xQTLServe_DLPFC mQTL	0.00157001	0	434
	SETBP1	cg26966455	xQTLServe_DLPFC mQTL	0.00266265	0	324
	SETBP1	cg26966455	xQTLServe_DLPFC mQTL	0	0	324
	SETBP1	cg27128322	xQTLServe_DLPFC mQTL	0.0022292	0	324
	SETBP1	cg27128322	xQTLServe_DLPFC mQTL	0	0	324
	SETBP1	cg27378216	xQTLServe_DLPFC mQTL	0.00039348	0	188
	SETBP1	cg27378216	xQTLServe_DLPFC mQTL	0	0	188
	SETBP1	ch.18.807506F	xQTLServe_DLPFC mQTL	0	0.0245345	192
	SETBP1	ch.18.807506F	xQTLServe_DLPFC mQTL	0.00360608	0	192
	SETBP1	ELOA3	MetaBrain_hippocampus eQTL	0.00279773	0.008209	179
	SETBP1	ELOA3	MetaBrain_basalganglia eQTL	0.00186933	0.00498312	180
	SETBP1	ELOA3	MetaBrain_cerebellum eQTL	0.00182248	0	203
	SETBP1	ELOA3	MetaBrain_spinalcord eQTL	0.00165039	0	177
	SETBP1	ELOA3	MetaBrain_cortex eQTL	0.00108127	0	210
	SETBP1	ELOA3CP	eQTL_catalogue_fairfax_monocytes_ifn24 eQTL	0.00144174	0.0037424	197
	SETBP1	ELOA3CP	eQTL_catalogue_fairfax_monocytes_lps24 eQTL	0.00137073	0.00269174	197
	SETBP1	ELOA3CP	eQTL_catalogue_fairfax_monocytes_naive eQTL	0.00266036	0	198
	SETBP1	ELOA3CP	eQTL_catalogue_kasela_tcells_cd8 eQTL	0.00183427	0	193
	SETBP1	ELOA3CP	eQTL_catalogue_kasela_tcells_cd4 eQTL	0.00152212	0	198
	SETBP1	ELOA3CP	eQTL_catalogue_cedar_monocytes eQTL	0.00138341	0	198
	SETBP1	ELOA3CP	eQTL_catalogue_fairfax_monocytes_lps2 eQTL	0.00134978	0	198
	SETBP1	ELOA3CP	eQTL_catalogue_commonmind_dlpfc eQTL	0.00100498	0	195
	SETBP1	ELOA3DP	eQTL_catalogue_commonmind_dlpfc eQTL	0.00106755	0	206
	SETBP1	ENSG00000266968	eQTL_catalogue_braineac_substantia_nigra eQTL	0.022106	0	3047
	SETBP1	ENSG00000266968	eQTL_catalogue_nucleus_accumbens eQTL	0.0189313	0	3750
	SETBP1	ENSG00000266968	eQTL_catalogue_kidney eQTL	0.0141651	0	3204
	SETBP1	ENSG00000266968	eQTL_catalogue_adipose eQTL	0.0136974	0	3946
	SETBP1	ENSG00000266968	eQTL_catalogue_tibial_artery eQTL	0.0130262	0	3947
	SETBP1	ENSG00000266968	eQTL_catalogue_breast eQTL	0.0127395	0	3916
	SETBP1	ENSG00000266968	eQTL_catalogue_braineac_putamen eQTL	0.0125323	0	3354
	SETBP1	ENSG00000266968	eQTL_catalogue_small_intestine eQTL	0.0122972	0	3599
	SETBP1	ENSG00000266968	eQTL_catalogue_caudate eQTL	0.0116675	0	3859
	SETBP1	ENSG00000266968	eQTL_catalogue_esophagus_gej eQTL	0.0114198	0	3898
	SETBP1	ENSG00000266968	eQTL_catalogue_coronary_artery eQTL	0.0113522	0	3848
	SETBP1	ENSG00000266968	eQTL_catalogue_salivary_gland eQTL	0.0112879	0	3537
	SETBP1	ENSG00000266968	eQTL_catalogue_skin_exposed eQTL	0.0112118	0	3938
	SETBP1	ENSG00000266968	eQTL_catalogue_skin_non_exposed eQTL	0.0111806	0	3926
	SETBP1	ENSG00000266968	eQTL_catalogue_putamen eQTL	0.0111289	0	3782
	SETBP1	ENSG00000266968	eQTL_catalogue_testis eQTL	0.0102377	0	3897
	SETBP1	ENSG00000266968	eQTL_catalogue_atrial_appendage eQTL	0.00977684	0	3888
	SETBP1	ENSG00000266968	eQTL_catalogue_adipose_visceral eQTL	0.00927878	0	3938
	SETBP1	ENSG00000266968	eQTL_catalogue_esophagus_muscularis eQTL	0.00906423	0	3916
	SETBP1	ENSG00000266968	eQTL_catalogue_thyroid eQTL	0.00895485	0	3957
	SETBP1	ENSG00000266968	eQTL_catalogue_lung eQTL	0.0088979	0	3939
	SETBP1	ENSG00000266968	eQTL_catalogue_tibial_nerve eQTL	0.00877928	0	3936
	SETBP1	ENSG00000266968	eQTL_catalogue_prostate eQTL	0.00831683	0	3813
	SETBP1	ENSG00000266968	eQTL_catalogue_commonmind_dlpfc eQTL	0.0082133	0	3868
	SETBP1	ENSG00000266968	eQTL_catalogue_aorta eQTL	0.00755647	0	3921
	SETBP1	ENSG00000266968	eQTL_catalogue_fibroblast eQTL	0.00669792	0	3912
	SETBP1	ENSG00000266988	eQTL_catalogue_braineac_substantia_nigra eQTL	0.0164523	0	3370
	SETBP1	ENSG00000266988	eQTL_catalogue_braineac_putamen eQTL	0.0126953	0	3687
	SETBP1	ENSG00000266988	eQTL_catalogue_commonmind_dlpfc eQTL	0.0103692	0	4252
	SETBP1	ENSG00000266988	eQTL_catalogue_testis eQTL	0.00261178	0	4280
	SETBP1	ENSG00000267101	eQTL_catalogue_testis eQTL	0.0129133	0	5067
	SETBP1	ENSG00000267101	eQTL_catalogue_braineac_putamen eQTL	0.0125908	0	4371
	SETBP1	ENSG00000267101	eQTL_catalogue_testis sQTL	0.00221911	0	5104
	SETBP1	ENSG00000267193	fujita_astrocytes eQTL	0.116521	0	2749
	SETBP1	ENSG00000267193	eQTL_catalogue_cerebellum eQTL	0.0381603	0	3897
	SETBP1	ENSG00000267193	eQTL_catalogue_commonmind_dlpfc eQTL	0.0320193	0	4009
	SETBP1	ENSG00000267193	eQTL_catalogue_cerebellar_hemisphere eQTL	0.0196422	0	3741
	SETBP1	ENSG00000267193	eQTL_catalogue_vagina eQTL	0.0183985	0	3809
	SETBP1	ENSG00000267193	eQTL_catalogue_ovary eQTL	0.0179264	0	3872
	SETBP1	ENSG00000267193	kosoy_microglia eQTL	0.0177333	0	1918
	SETBP1	ENSG00000267193	eQTL_catalogue_kidney eQTL	0.0148075	0	3316
	SETBP1	ENSG00000267193	eQTL_catalogue_uterus eQTL	0.0145479	0	3598
	SETBP1	ENSG00000267193	eQTL_catalogue_braineac_substantia_nigra eQTL	0.01417	0	3156
	SETBP1	ENSG00000267193	eQTL_catalogue_prostate eQTL	0.0124091	0	3949
	SETBP1	ENSG00000267193	eQTL_catalogue_skin_exposed eQTL	0.0123423	0	4080
	SETBP1	ENSG00000267193	eQTL_catalogue_coronary_artery eQTL	0.0122703	0	3983
	SETBP1	ENSG00000267193	eQTL_catalogue_braineac_putamen eQTL	0.0116894	0	3473
	SETBP1	ENSG00000267193	eQTL_catalogue_nucleus_accumbens eQTL	0.0113195	0	3886
	SETBP1	ENSG00000267193	eQTL_catalogue_thyroid eQTL	0.0108991	0	4101
	SETBP1	ENSG00000267193	eQTL_catalogue_breast eQTL	0.00875124	0	4056
	SETBP1	ENSG00000267193	eQTL_catalogue_aorta eQTL	0.00842849	0	4063
	SETBP1	ENSG00000267193	eQTL_catalogue_tibial_artery eQTL	0.00814466	0	4088
	SETBP1	ENSG00000267193	eQTL_catalogue_lung eQTL	0.00789037	0	4078
	SETBP1	ENSG00000267193	eQTL_catalogue_tibial_nerve eQTL	0.00602336	0	4079
	SETBP1	ENSG00000267193	eQTL_catalogue_adipose eQTL	0.00601583	0	4088
	SETBP1	ENSG00000267293	kosoy_microglia eQTL	0.0602543	0.0698204	1210
	SETBP1	ENSG00000267354	eQTL_catalogue_braineac_substantia_nigra eQTL	0.0207164	0	3297
	SETBP1	ENSG00000267354	eQTL_catalogue_commonmind_dlpfc eQTL	0.0188462	0	4172
	SETBP1	ENSG00000267354	eQTL_catalogue_braineac_putamen eQTL	0.0178356	0	3613
	SETBP1	ENSG00000267354	eQTL_catalogue_hippocampus eQTL	0.0110632	0	3927
	SETBP1	ENSG00000267354	eQTL_catalogue_cerebellar_hemisphere eQTL	0.0110057	0	3893
	SETBP1	ENSG00000267354	eQTL_catalogue_putamen eQTL	0.00979123	0	4070
	SETBP1	ENSG00000267354	eQTL_catalogue_nucleus_accumbens eQTL	0.00780028	0	4042
	SETBP1	ENSG00000267354	eQTL_catalogue_caudate eQTL	0.00667336	0	4157
	SETBP1	ENSG00000267354	eQTL_catalogue_testis eQTL	0.00511121	0	4202
	SETBP1	ENSG00000274776	eQTL_catalogue_thyroid eQTL	0.0255324	0	627
	SETBP1	ENSG00000274776	eQTL_catalogue_hippocampus eQTL	0.024197	0	581
	SETBP1	ENSG00000274776	eQTL_catalogue_spinal_cord eQTL	0.0159918	0	577
	SETBP1	ENSG00000274776	eQTL_catalogue_testis eQTL	0.015397	0	617
	SETBP1	ENSG00000274776	eQTL_catalogue_small_intestine eQTL	0.0152519	0	586
	SETBP1	ENSG00000274776	eQTL_catalogue_pituitary eQTL	0.0143968	0	606
	SETBP1	ENSG00000274776	eQTL_catalogue_sigmoid_colon eQTL	0.0139498	0	624
	SETBP1	ENSG00000274776	eQTL_catalogue_caudate eQTL	0.0127449	0	615
	SETBP1	ENSG00000274776	eQTL_catalogue_braineac_putamen eQTL	0.0109695	0	543
	SETBP1	ENSG00000274776	eQTL_catalogue_uterus eQTL	0.0107455	0	565
	SETBP1	ENSG00000274776	eQTL_catalogue_braineac_substantia_nigra eQTL	0.0105501	0	483
	SETBP1	ENSG00000274776	eQTL_catalogue_young_microglia eQTL	0.0103351	0	550
	SETBP1	ENSG00000274776	eQTL_catalogue_spleen eQTL	0.00993178	0	609
	SETBP1	ENSG00000274776	eQTL_catalogue_amygdala eQTL	0.00968178	0	563
	SETBP1	ENSG00000274776	eQTL_catalogue_kidney eQTL	0.00940038	0.00921857	526
	SETBP1	ENSG00000274776	eQTL_catalogue_muscle eQTL	0.00929668	0	627
	SETBP1	ENSG00000274776	eQTL_catalogue_salivary_gland eQTL	0.00909728	0	576
	SETBP1	ENSG00000274776	eQTL_catalogue_vagina eQTL	0.00908739	0	593
	SETBP1	ENSG00000274776	eQTL_catalogue_cerebellum eQTL	0.0090604	0	595
	SETBP1	ENSG00000274776	eQTL_catalogue_substantia_nigra eQTL	0.009051	0	563
	SETBP1	ENSG00000274776	eQTL_catalogue_adrenal_gland eQTL	0.00903484	0	616
	SETBP1	ENSG00000274776	eQTL_catalogue_ovary eQTL	0.00869549	0	600
	SETBP1	ENSG00000274776	eQTL_catalogue_cortex eQTL	0.00848555	0	607
	SETBP1	ENSG00000274776	eQTL_catalogue_nucleus_accumbens eQTL	0.00835134	0	609
	SETBP1	ENSG00000274776	eQTL_catalogue_putamen eQTL	0.00773038	0.00834585	605
	SETBP1	ENSG00000274776	eQTL_catalogue_cerebellar_hemisphere eQTL	0.00821411	0	578
	SETBP1	ENSG00000274776	eQTL_catalogue_anterior_cingulate_cortex eQTL	0.00816516	0	575
	SETBP1	ENSG00000274776	eQTL_catalogue_prostate eQTL	0.00814079	0	616
	SETBP1	ENSG00000274776	eQTL_catalogue_stomach eQTL	0.00711758	0.00811392	619
	SETBP1	ENSG00000274776	eQTL_catalogue_tranverse_colon eQTL	0.00785053	0	618
	SETBP1	ENSG00000274776	eQTL_catalogue_hypothalamus eQTL	0.00779046	0	597
	SETBP1	ENSG00000274776	eQTL_catalogue_frontal_cortex eQTL	0.00765657	0	597
	SETBP1	ENSG00000274776	eQTL_catalogue_atrial_appendage eQTL	0.00761009	0	621
	SETBP1	ENSG00000274776	eQTL_catalogue_left_ventricle eQTL	0.00754601	0	621
	SETBP1	ENSG00000274776	eQTL_catalogue_esophagus_gej eQTL	0.00734619	0	623
	SETBP1	ENSG00000274776	eQTL_catalogue_commonmind_dlpfc eQTL	0.0069049	0	630
	SETBP1	ENSG00000274776	eQTL_catalogue_esophagus_muscularis eQTL	0.00666432	0	624
	SETBP1	ENSG00000274776	eQTL_catalogue_tibial_nerve eQTL	0.00604249	0	624
	SETBP1	ENSG00000279319	kosoy_microglia eQTL	0.00485396	0	1738
	SETBP1	ENSG00000280365	kosoy_microglia eQTL	0.00337493	0	1376
	SETBP1	ENSG00000285550	fujita_excitatory eQTL	0.007247	0.019143	2067
	SETBP1	ENSG00000285550	eQTL_catalogue_frontal_cortex eQTL	0.00882035	0	2637
	SETBP1	ENSG00000285550	eQTL_catalogue_cortex eQTL	0.0077852	0	2738
	SETBP1	ENSG00000285550	eQTL_catalogue_anterior_cingulate_cortex eQTL	0.00637912	0	2607
	SETBP1	ENSG00000285550	eQTL_catalogue_braineac_substantia_nigra eQTL	0.00635089	0	2188
	SETBP1	ENSG00000285550	eQTL_catalogue_braineac_putamen eQTL	0.00620703	0	2436
	SETBP1	ENSG00000285550	eQTL_catalogue_lung eQTL	0.00526054	0	2846
	SETBP1	ENSG00000285550	eQTL_catalogue_commonmind_dlpfc eQTL	0.00390458	0	2822
	SETBP1	ENSG00000285790	eQTL_catalogue_skin_exposed eQTL	0.0204844	0	4253
	SETBP1	ENSG00000285790	eQTL_catalogue_coronary_artery eQTL	0.0199078	0	4157
	SETBP1	ENSG00000285790	eQTL_catalogue_kidney eQTL	0.0196692	0	3470
	SETBP1	ENSG00000285790	eQTL_catalogue_nucleus_accumbens eQTL	0.0165087	0	4054
	SETBP1	ENSG00000285790	eQTL_catalogue_thyroid eQTL	0.0157614	0	4276
	SETBP1	ENSG00000285790	eQTL_catalogue_substantia_nigra eQTL	0.0147053	0	3675
	SETBP1	ENSG00000285790	eQTL_catalogue_braineac_putamen eQTL	0.0135343	0	3626
	SETBP1	ENSG00000285790	eQTL_catalogue_spinal_cord eQTL	0.0134613	0	3895
	SETBP1	ENSG00000285790	eQTL_catalogue_braineac_substantia_nigra eQTL	0.0129101	0	3309
	SETBP1	ENSG00000285790	eQTL_catalogue_putamen eQTL	0.0127526	0	4082
	SETBP1	ENSG00000285790	eQTL_catalogue_hippocampus eQTL	0.0126305	0	3939
	SETBP1	ENSG00000285790	eQTL_catalogue_uterus eQTL	0.0123593	0	3757
	SETBP1	ENSG00000285790	eQTL_catalogue_left_ventricle eQTL	0.011695	0	4223
	SETBP1	ENSG00000285790	eQTL_catalogue_small_intestine eQTL	0.0115203	0	3886
	SETBP1	ENSG00000285790	eQTL_catalogue_vagina eQTL	0.0111632	0	3975
	SETBP1	ENSG00000285790	eQTL_catalogue_prostate eQTL	0.0107624	0	4120
	SETBP1	ENSG00000285790	eQTL_catalogue_commonmind_dlpfc eQTL	0.00862807	0	4186
	SETBP1	ENSG00000285790	eQTL_catalogue_adipose_visceral eQTL	0.00757339	0	4252
	SETBP1	ENSG00000285790	eQTL_catalogue_spleen eQTL	0.00595312	0	4099
	SETBP1	ENSG00000285790	eQTL_catalogue_testis eQTL	0.00510843	0	4215
	SETBP1	ENSG00000285790	eQTL_catalogue_lung eQTL	0.0047565	0	4254
	SETBP1	ENSG00000285790	eQTL_catalogue_pituitary eQTL	0.00475514	0	4137
	SETBP1	ENSG00000285790	eQTL_catalogue_breast eQTL	0.00288005	0	4232
	SETBP1	ENSG00000285790	eQTL_catalogue_tibial_artery sQTL	0.00235381	0	4512
	SETBP1	ENSG00000285790	eQTL_catalogue_breast sQTL	0.00231947	0	4479
	SETBP1	ENSG00000285790	eQTL_catalogue_adrenal_gland eQTL	0.00227904	0	4137
	SETBP1	ENSG00000285790	eQTL_catalogue_aorta eQTL	0.00212519	0	4239
	SETBP1	ENSG00000285790	eQTL_catalogue_tibial_nerve eQTL	0.00208708	0	4255
	SETBP1	ENSG00000285790	eQTL_catalogue_tibial_nerve sQTL	0.00198035	0	4506
	SETBP1	ENSG00000285790	eQTL_catalogue_tibial_artery eQTL	0.00196876	0	4264
	SETBP1	ENSG00000285790	eQTL_catalogue_adipose eQTL	0.00191111	0	4264
	SETBP1	ENSG00000285993	eQTL_catalogue_commonmind_dlpfc eQTL	0.0192692	0.0293043	2048
	SETBP1	ENSG00000285993	eQTL_catalogue_braineac_putamen eQTL	0.0112536	0	1834
	SETBP1	ENSG00000285993	eQTL_catalogue_braineac_substantia_nigra eQTL	0.0112072	0	1717
	SETBP1	ENSG00000285993	eQTL_catalogue_testis eQTL	0.00855382	0	2029
	SETBP1	ENSG00000287209	eQTL_catalogue_putamen eQTL	0.000524572	0	272
	SETBP1	ENSG00000287209	eQTL_catalogue_caudate eQTL	0.000518907	0	272
	SETBP1	ENSG00000287209	eQTL_catalogue_hypothalamus eQTL	0.000513647	0	272
	SETBP1	ENSG00000287209	eQTL_catalogue_frontal_cortex eQTL	0.000510627	0	269
	SETBP1	ENSG00000287209	eQTL_catalogue_cerebellum eQTL	0.000508267	0	268
	SETBP1	ENSG00000287209	eQTL_catalogue_nucleus_accumbens eQTL	0.00050707	0	269
	SETBP1	ENSG00000287209	eQTL_catalogue_cerebellar_hemisphere eQTL	0.00050517	0	267
	SETBP1	ENSG00000287209	eQTL_catalogue_commonmind_dlpfc eQTL	0.000328791	0	274
	SETBP1	ENSG00000287209	eQTL_catalogue_cortex eQTL	0.00025108	0	264
	SETBP1	ENSG00000287209	eQTL_catalogue_anterior_cingulate_cortex eQTL	0.000249221	0	258
	SETBP1	ENSG00000287209	eQTL_catalogue_hippocampus eQTL	0.000230424	0	259
	SETBP1	ENSG00000287209	eQTL_catalogue_spinal_cord eQTL	0.000179694	0	256
	SETBP1	ENSG00000287209	eQTL_catalogue_amygdala eQTL	0.000174559	0	250
	SETBP1	ENSG00000287209	eQTL_catalogue_braineac_putamen eQTL	0.00014565	0	248
	SETBP1	ENSG00000287209	eQTL_catalogue_substantia_nigra eQTL	0.000115573	0	244
	SETBP1	ENSG00000287209	eQTL_catalogue_braineac_substantia_nigra eQTL	6.01810992989992e-05	0	194
	SETBP1	ENSG00000287209	fujita_excitatory eQTL	5.22993375363823e-05	0	175
	SETBP1	ENSG00000287943	eQTL_catalogue_anterior_cingulate_cortex eQTL	0.0446905	0	3627
	SETBP1	ENSG00000287943	eQTL_catalogue_cerebellum eQTL	0.0343906	0	3818
	SETBP1	ENSG00000287943	eQTL_catalogue_braineac_putamen eQTL	0.0319445	0	3399
	SETBP1	ENSG00000287943	eQTL_catalogue_adipose_visceral eQTL	0.0220685	0	3999
	SETBP1	ENSG00000287943	eQTL_catalogue_uterus eQTL	0.0193474	0	3524
	SETBP1	ENSG00000287943	eQTL_catalogue_lung eQTL	0.0176792	0	3999
	SETBP1	ENSG00000287943	eQTL_catalogue_lcl eQTL	0.0172254	0	3540
	SETBP1	ENSG00000287943	eQTL_catalogue_putamen eQTL	0.0163664	0	3837
	SETBP1	ENSG00000287943	eQTL_catalogue_esophagus_muscularis eQTL	0.0161893	0	3975
	SETBP1	ENSG00000287943	eQTL_catalogue_substantia_nigra eQTL	0.0160426	0	3444
	SETBP1	ENSG00000287943	eQTL_catalogue_salivary_gland eQTL	0.0153068	0	3583
	SETBP1	ENSG00000287943	eQTL_catalogue_tranverse_colon eQTL	0.0150994	0	3968
	SETBP1	ENSG00000287943	eQTL_catalogue_cerebellar_hemisphere eQTL	0.0149096	0	3664
	SETBP1	ENSG00000287943	eQTL_catalogue_spinal_cord eQTL	0.0147771	0	3657
	SETBP1	ENSG00000287943	eQTL_catalogue_hypothalamus eQTL	0.0143834	0	3835
	SETBP1	ENSG00000287943	eQTL_catalogue_cortex eQTL	0.0141755	0	3815
	SETBP1	ENSG00000287943	eQTL_catalogue_braineac_substantia_nigra eQTL	0.0139405	0	3086
	SETBP1	ENSG00000287943	eQTL_catalogue_pituitary eQTL	0.0131278	0	3883
	SETBP1	ENSG00000287943	eQTL_catalogue_small_intestine eQTL	0.0128588	0	3653
	SETBP1	ENSG00000287943	eQTL_catalogue_kidney eQTL	0.0128104	0	3246
	SETBP1	ENSG00000287943	eQTL_catalogue_vagina eQTL	0.0127235	0	3733
	SETBP1	ENSG00000287943	eQTL_catalogue_caudate eQTL	0.0126193	0	3917
	SETBP1	ENSG00000287943	eQTL_catalogue_spleen eQTL	0.0123103	0	3847
	SETBP1	ENSG00000287943	eQTL_catalogue_ovary eQTL	0.0121402	0	3792
	SETBP1	ENSG00000287943	eQTL_catalogue_testis eQTL	0.01188	0	3957
	SETBP1	ENSG00000287943	eQTL_catalogue_prostate eQTL	0.0117254	0	3870
	SETBP1	ENSG00000287943	eQTL_catalogue_nucleus_accumbens eQTL	0.0113503	0	3807
	SETBP1	ENSG00000287943	eQTL_catalogue_frontal_cortex eQTL	0.0112892	0	3729
	SETBP1	ENSG00000287943	eQTL_catalogue_amygdala eQTL	0.0109167	0	3519
	SETBP1	ENSG00000287943	eQTL_catalogue_left_ventricle eQTL	0.0108893	0	3964
	SETBP1	ENSG00000287943	eQTL_catalogue_hippocampus eQTL	0.0108808	0	3695
	SETBP1	ENSG00000287943	eQTL_catalogue_liver eQTL	0.0108606	0	3761
	SETBP1	ENSG00000287943	eQTL_catalogue_adrenal_gland eQTL	0.0108044	0	3888
	SETBP1	ENSG00000287943	eQTL_catalogue_coronary_artery eQTL	0.0108035	0	3905
	SETBP1	ENSG00000287943	eQTL_catalogue_skin_exposed eQTL	0.0107206	0	3998
	SETBP1	ENSG00000287943	eQTL_catalogue_stomach eQTL	0.0106728	0	3938
	SETBP1	ENSG00000287943	eQTL_catalogue_commonmind_dlpfc eQTL	0.010604	0	3928
	SETBP1	ENSG00000287943	eQTL_catalogue_aorta eQTL	0.0105027	0	3982
	SETBP1	ENSG00000287943	eQTL_catalogue_breast eQTL	0.0101724	0	3974
	SETBP1	ENSG00000287943	eQTL_catalogue_esophagus_gej eQTL	0.0101324	0	3956
	SETBP1	ENSG00000287943	eQTL_catalogue_tibial_nerve eQTL	0.0100249	0	3997
	SETBP1	ENSG00000287943	eQTL_catalogue_thyroid eQTL	0.0100243	0	4018
	SETBP1	ENSG00000287943	eQTL_catalogue_skin_non_exposed eQTL	0.00973892	0	3987
	SETBP1	ENSG00000287943	eQTL_catalogue_sigmoid_colon eQTL	0.00963491	0	3970
	SETBP1	ENSG00000287943	eQTL_catalogue_muscle eQTL	0.009619	0	4018
	SETBP1	ENSG00000287943	eQTL_catalogue_atrial_appendage eQTL	0.00904631	0	3946
	SETBP1	ENSG00000287943	eQTL_catalogue_fibroblast eQTL	0.00879145	0	3970
	SETBP1	ENSG00000287943	eQTL_catalogue_esophagus_mucosa eQTL	0.00875251	0	4001
	SETBP1	ENSG00000287943	eQTL_catalogue_quach_IAV eQTL	0.00637116	0	2827
	SETBP1	ENSG00000287943	eQTL_catalogue_tibial_artery eQTL	0.00614427	0	4007
	SETBP1	ENSG00000287943	eQTL_catalogue_adipose eQTL	0.00208944	0	4006
	SETBP1	ENSG00000288545	eQTL_catalogue_prostate eQTL	0.0857876	0	3629
	SETBP1	ENSG00000288545	eQTL_catalogue_tibial_artery eQTL	0.0567048	0	3759
	SETBP1	ENSG00000288545	eQTL_catalogue_adipose_visceral eQTL	0.0486435	0	3751
	SETBP1	ENSG00000288545	eQTL_catalogue_atrial_appendage eQTL	0.0360503	0	3702
	SETBP1	ENSG00000288545	eQTL_catalogue_anterior_cingulate_cortex eQTL	0.029304	0	3402
	SETBP1	ENSG00000288545	eQTL_catalogue_quach_IAV eQTL	0.0281653	0	2677
	SETBP1	ENSG00000288545	eQTL_catalogue_tibial_nerve eQTL	0.0270643	0	3748
	SETBP1	ENSG00000288545	eQTL_catalogue_spleen eQTL	0.0229692	0	3607
	SETBP1	ENSG00000288545	eQTL_catalogue_caudate eQTL	0.0225188	0	3673
	SETBP1	ENSG00000288545	eQTL_catalogue_hypothalamus eQTL	0.0218371	0	3594
	SETBP1	ENSG00000288545	eQTL_catalogue_kidney eQTL	0.0206136	0	3053
	SETBP1	ENSG00000288545	eQTL_catalogue_spinal_cord eQTL	0.0183186	0	3434
	SETBP1	ENSG00000288545	eQTL_catalogue_putamen eQTL	0.0170297	0	3597
	SETBP1	ENSG00000288545	eQTL_catalogue_thyroid eQTL	0.0164399	0	3769
	SETBP1	ENSG00000288545	eQTL_catalogue_lung eQTL	0.0160715	0	3751
	SETBP1	ENSG00000288545	eQTL_catalogue_frontal_cortex eQTL	0.0159505	0	3494
	SETBP1	ENSG00000288545	eQTL_catalogue_commonmind_dlpfc eQTL	0.0157041	0	3683
	SETBP1	ENSG00000288545	eQTL_catalogue_braineac_putamen eQTL	0.0156423	0	3203
	SETBP1	ENSG00000288545	eQTL_catalogue_left_ventricle eQTL	0.0154776	0	3715
	SETBP1	ENSG00000288545	eQTL_catalogue_coronary_artery eQTL	0.0152237	0	3661
	SETBP1	ENSG00000288545	eQTL_catalogue_braineac_substantia_nigra eQTL	0.0150418	0	2903
	SETBP1	ENSG00000288545	eQTL_catalogue_substantia_nigra eQTL	0.0148071	0	3241
	SETBP1	ENSG00000288545	eQTL_catalogue_young_microglia eQTL	0.0142753	0	3343
	SETBP1	ENSG00000288545	eQTL_catalogue_cortex eQTL	0.0142014	0	3580
	SETBP1	ENSG00000288545	eQTL_catalogue_aorta eQTL	0.0140736	0	3733
	SETBP1	ENSG00000288545	eQTL_catalogue_nucleus_accumbens eQTL	0.0135032	0	3569
	SETBP1	ENSG00000288545	eQTL_catalogue_amygdala eQTL	0.0131873	0	3301
	SETBP1	ENSG00000288545	eQTL_catalogue_skin_exposed eQTL	0.0127905	0	3752
	SETBP1	ENSG00000288545	eQTL_catalogue_lcl eQTL	0.0127488	0	3326
	SETBP1	ENSG00000288545	eQTL_catalogue_testis eQTL	0.0120908	0	3713
	SETBP1	ENSG00000288545	eQTL_catalogue_cerebellum eQTL	0.0120172	0	3579
	SETBP1	ENSG00000288545	eQTL_catalogue_vagina eQTL	0.0112379	0	3503
	SETBP1	ENSG00000288545	eQTL_catalogue_breast eQTL	0.0110789	0	3728
	SETBP1	ENSG00000288545	eQTL_catalogue_cerebellar_hemisphere eQTL	0.0110445	0	3432
	SETBP1	ENSG00000288545	eQTL_catalogue_small_intestine eQTL	0.0107218	0	3425
	SETBP1	ENSG00000288545	eQTL_catalogue_hippocampus eQTL	0.0106171	0	3464
	SETBP1	ENSG00000288545	eQTL_catalogue_skin_non_exposed eQTL	0.00555546	0	3742
	SETBP1	ENSG00000289168	eQTL_catalogue_blood eQTL	0.0143806	0.03045	439
	SETBP1	ENSG00000289168	eQTL_catalogue_prostate eQTL	0.00886323	0.00486098	435
	SETBP1	ENSG00000289168	eQTL_catalogue_braineac_putamen eQTL	0.00345626	0	397
	SETBP1	ENSG00000289168	eQTL_catalogue_spleen eQTL	0.00345493	0	432
	SETBP1	ENSG00000289168	eQTL_catalogue_cerebellar_hemisphere eQTL	0.00324834	0	408
	SETBP1	ENSG00000289168	eQTL_catalogue_commonmind_dlpfc eQTL	0.00297562	0	440
	SETBP1	ENSG00000289168	eQTL_catalogue_hippocampus eQTL	0.00297523	0	407
	SETBP1	ENSG00000289168	eQTL_catalogue_hypothalamus eQTL	0.00296894	0	417
	SETBP1	ENSG00000289168	eQTL_catalogue_braineac_substantia_nigra eQTL	0.00279483	0	347
	SETBP1	ENSG00000289168	eQTL_catalogue_esophagus_mucosa eQTL	0.00274793	0	442
	SETBP1	ENSG00000289168	eQTL_catalogue_amygdala eQTL	0.00261261	0	397
	SETBP1	ENSG00000289168	eQTL_catalogue_young_microglia eQTL	0.00258659	0	387
	SETBP1	ENSG00000289168	eQTL_catalogue_salivary_gland eQTL	0.00251879	0	406
	SETBP1	ENSG00000289168	eQTL_catalogue_vagina eQTL	0.00242576	0	414
	SETBP1	ENSG00000289168	eQTL_catalogue_cerebellum eQTL	0.00239898	0	413
	SETBP1	ENSG00000289168	eQTL_catalogue_caudate eQTL	0.00220283	0	431
	SETBP1	ENSG00000289168	eQTL_catalogue_skin_exposed eQTL	0.00214314	0	443
	SETBP1	EPG5	eQTL_catalogue_blood eQTL	0.147864	0	3331
	SETBP1	EPG5	eQTL_catalogue_spleen eQTL	0.140681	0	3185
	SETBP1	EPG5	wingo_both_DLPFC pQTL	0.0224122	0.0608477	1605
	SETBP1	EPG5	wingo_female_DLPFC eQTL	0.0195973	0.0596216	1605
	SETBP1	EPG5	wingo_both_DLPFC eQTL	0.0194771	0.0595987	1602
	SETBP1	EPG5	eQTL_catalogue_skin_exposed eQTL	0.0480796	0	3318
	SETBP1	EPG5	wingo_male_DLPFC eQTL	0.0164567	0.0465085	1596
	SETBP1	EPG5	eQTL_catalogue_caudate eQTL	0.0453011	0	3245
	SETBP1	EPG5	eQTL_catalogue_aorta eQTL	0.0403132	0	3304
	SETBP1	EPG5	eQTL_catalogue_putamen eQTL	0.0394338	0	3185
	SETBP1	EPG5	eQTL_catalogue_small_intestine eQTL	0.0348691	0	3042
	SETBP1	EPG5	eQTL_catalogue_skin_non_exposed eQTL	0.0328853	0	3310
	SETBP1	EPG5	eQTLgen_blood eQTL	0.0301818	0	3536
	SETBP1	EPG5	eQTL_catalogue_cerebellum eQTL	0.0301075	0	3161
	SETBP1	EPG5	eQTL_catalogue_fairfax_monocytes_lps2 eQTL	0.0300092	0	3219
	SETBP1	EPG5	eQTL_catalogue_tranverse_colon eQTL	0.0286888	0	3289
	SETBP1	EPG5	eQTL_catalogue_prostate eQTL	0.0271313	0	3202
	SETBP1	EPG5	eQTL_catalogue_liver eQTL	0.0269079	0	3114
	SETBP1	EPG5	MetaBrain_basalganglia eQTL	0.0255951	0	2756
	SETBP1	EPG5	eQTL_catalogue_stomach eQTL	0.0244622	0	3263
	SETBP1	EPG5	eQTL_catalogue_uterus eQTL	0.0233084	0	2936
	SETBP1	EPG5	eQTL_catalogue_pancreas eQTL	0.0222504	0	3243
	SETBP1	EPG5	wingo_male_DLPFC pQTL	0.0139826	0.0217555	1605
	SETBP1	EPG5	eQTL_catalogue_sigmoid_colon eQTL	0.0214732	0	3290
	SETBP1	EPG5	eQTL_catalogue_esophagus_mucosa eQTL	0.0205665	0	3314
	SETBP1	EPG5	fujita_inhibitory eQTL	0.0197551	0	2422
	SETBP1	EPG5	fujita_excitatory eQTL	0.0197284	0	2422
	SETBP1	EPG5	eQTL_catalogue_testis eQTL	0.0192325	0	3282
	SETBP1	EPG5	eQTL_catalogue_commonmind_dlpfc eQTL	0.0190229	0	3251
	SETBP1	EPG5	eQTL_catalogue_braineac_putamen eQTL	0.0189972	0	2827
	SETBP1	EPG5	eQTL_catalogue_cortex eQTL	0.0189497	0	3161
	SETBP1	EPG5	eQTL_catalogue_coronary_artery eQTL	0.0187298	0	3233
	SETBP1	EPG5	eQTL_catalogue_pituitary eQTL	0.0186433	0	3208
	SETBP1	EPG5	eQTL_catalogue_ovary eQTL	0.018622	0	3141
	SETBP1	EPG5	eQTL_catalogue_breast eQTL	0.0186024	0	3292
	SETBP1	EPG5	eQTL_catalogue_adipose_visceral eQTL	0.0185765	0	3311
	SETBP1	EPG5	MetaBrain_cerebellum eQTL	0.0184166	0	3132
	SETBP1	EPG5	eQTL_catalogue_thyroid eQTL	0.0182963	0	3330
	SETBP1	EPG5	eQTL_catalogue_tibial_nerve eQTL	0.0180815	0	3311
	SETBP1	EPG5	eQTL_catalogue_esophagus_muscularis eQTL	0.0179447	0	3294
	SETBP1	EPG5	eQTL_catalogue_esophagus_gej eQTL	0.0178237	0	3287
	SETBP1	EPG5	MetaBrain_cortex eQTL	0.0177056	0	3439
	SETBP1	EPG5	eQTL_catalogue_adrenal_gland eQTL	0.0176961	0	3224
	SETBP1	EPG5	eQTL_catalogue_salivary_gland eQTL	0.0175364	0	2976
	SETBP1	EPG5	eQTL_catalogue_braineac_substantia_nigra eQTL	0.0172206	0	2566
	SETBP1	EPG5	fujita_microglia eQTL	0.0162927	0	2422
	SETBP1	EPG5	eQTL_catalogue_vagina eQTL	0.015451	0	3100
	SETBP1	EPG5	eQTL_catalogue_cerebellar_hemisphere eQTL	0.0152685	0	3024
	SETBP1	EPG5	wingo_female_DLPFC pQTL	0.0148686	0	1605
	SETBP1	EPG5	eQTL_catalogue_nucleus_accumbens eQTL	0.0148639	0	3158
	SETBP1	EPG5	eQTL_catalogue_hippocampus eQTL	0.0148041	0	3064
	SETBP1	EPG5	eQTL_catalogue_fairfax_monocytes_lps24 eQTL	0.0146761	0	3246
	SETBP1	EPG5	eQTL_catalogue_blueprint_monocytes eQTL	0.0143598	0	3182
	SETBP1	EPG5	MetaBrain_hippocampus eQTL	0.0137677	0	2681
	SETBP1	EPG5	eQTL_catalogue_young_microglia eQTL	0.0135889	0	2961
	SETBP1	EPG5	eQTL_catalogue_kasela_tcells_cd8 eQTL	0.0134125	0	3173
	SETBP1	EPG5	eQTL_catalogue_anterior_cingulate_cortex eQTL	0.0133221	0	3013
	SETBP1	EPG5	eQTL_catalogue_hypothalamus eQTL	0.0130978	0	3178
	SETBP1	EPG5	eQTL_catalogue_amygdala eQTL	0.012905	0	2922
	SETBP1	EPG5	eQTL_catalogue_atrial_appendage eQTL	0.012827	0	3269
	SETBP1	EPG5	MetaBrain_spinalcord eQTL	0.0122823	0	2677
	SETBP1	EPG5	eQTL_catalogue_lcl eQTL	0.0120218	0	2949
	SETBP1	EPG5	eQTL_catalogue_spinal_cord eQTL	0.0118854	0	3033
	SETBP1	EPG5	eQTL_catalogue_kidney eQTL	0.0117049	0	2716
	SETBP1	EPG5	eQTL_catalogue_esophagus_mucosa sQTL	0.0116546	0	3495
	SETBP1	EPG5	eQTL_catalogue_substantia_nigra eQTL	0.0113964	0	2874
	SETBP1	EPG5	eQTL_catalogue_frontal_cortex eQTL	0.0113653	0	3094
	SETBP1	EPG5	eQTL_catalogue_kasela_tcells_cd4 eQTL	0.0112861	0	3198
	SETBP1	EPG5	kosoy_microglia eQTL	0.00720323	0.0111073	1387
	SETBP1	EPG5	eQTL_catalogue_nedelec_naive eQTL	0.0110369	0	2544
	SETBP1	EPG5	fujita_astrocytes eQTL	0.0107871	0	2422
	SETBP1	EPG5	eQTL_catalogue_cedar_monocytes eQTL	0.0106956	0	3261
	SETBP1	EPG5	eQTL_catalogue_adipose eQTL	0.0103501	0	3320
	SETBP1	EPG5	eQTL_catalogue_left_ventricle eQTL	0.0103126	0	3278
	SETBP1	EPG5	eQTL_catalogue_nedelec_lysteria eQTL	0.0101465	0	2563
	SETBP1	EPG5	eQTL_catalogue_quach_naive eQTL	0.0100392	0	2315
	SETBP1	EPG5	eQTL_catalogue_quach_IAV eQTL	0.00987234	0	2319
	SETBP1	EPG5	fujita_oligodendrocytes eQTL	0.00958043	0	2422
	SETBP1	EPG5	eQTL_catalogue_blueprint_monocytes sQTL	0.00933467	0	3196
	SETBP1	EPG5	eQTL_catalogue_fairfax_monocytes_ifn24 eQTL	0.00929037	0	3260
	SETBP1	EPG5	eQTL_catalogue_tibial_artery eQTL	0.00908236	0	3320
	SETBP1	EPG5	eQTL_catalogue_muscle eQTL	0.00859793	0	3331
	SETBP1	EPG5	fujita_opc eQTL	0.00843737	0	2422
	SETBP1	EPG5	eQTL_catalogue_nedelec_salmonella eQTL	0.00840474	0	2695
	SETBP1	EPG5	eQTL_catalogue_fairfax_monocytes_naive eQTL	0.00812045	0	3265
	SETBP1	EPG5	eQTL_catalogue_lung eQTL	0.00759041	0	3312
	SETBP1	EPG5	eQTL_catalogue_quach_LPS eQTL	0.00693026	0	2334
	SETBP1	EPG5	eQTL_catalogue_fibroblast eQTL	0.00562054	0	3291
	SETBP1	EPG5	eQTL_catalogue_quach_R848 eQTL	0.00543613	0	2263
	SETBP1	EPG5	eQTL_catalogue_quach_Pam3CSK4 eQTL	0.00493551	0	2265
	SETBP1	HAUS1	eQTL_catalogue_breast eQTL	0.116025	0.259932	3009
	SETBP1	HAUS1	MetaBrain_cerebellum eQTL	0.119989	0.0425338	2854
	SETBP1	HAUS1	eQTL_catalogue_atrial_appendage eQTL	0.092461	0	2988
	SETBP1	HAUS1	eQTL_catalogue_thyroid eQTL	0.0670684	0.0785491	3048
	SETBP1	HAUS1	eQTL_catalogue_tibial_artery eQTL	0.0623368	0.0411731	3039
	SETBP1	HAUS1	eQTL_catalogue_adipose eQTL	0.0391663	0.0572807	3041
	SETBP1	HAUS1	eQTL_catalogue_hypothalamus eQTL	0.0524895	0	2906
	SETBP1	HAUS1	eQTL_catalogue_skin_exposed eQTL	0.0315699	0.0410289	3035
	SETBP1	HAUS1	fujita_excitatory eQTL	0.0372759	0.0206394	2236
	SETBP1	HAUS1	eQTLgen_blood eQTL	0.0361267	0	3119
	SETBP1	HAUS1	eQTL_catalogue_quach_Pam3CSK4 eQTL	0.0042617	0.0358764	2082
	SETBP1	HAUS1	eQTL_catalogue_esophagus_muscularis eQTL	0.0227981	0.0332323	3012
	SETBP1	HAUS1	eQTL_catalogue_esophagus_gej eQTL	0.0125699	0.0331987	3007
	SETBP1	HAUS1	NGI_female_CSF pQTL	0.0327749	0	6920
	SETBP1	HAUS1	eQTL_catalogue_cerebellar_hemisphere eQTL	0.01014	0.0321297	2760
	SETBP1	HAUS1	eQTL_catalogue_kasela_tcells_cd8 eQTL	0.0305773	0	2900
	SETBP1	HAUS1	eQTL_catalogue_muscle eQTL	0.0157756	0.0305029	3046
	SETBP1	HAUS1	eQTL_catalogue_pituitary eQTL	0.0168394	0.029853	2930
	SETBP1	HAUS1	wingo_both_DLPFC eQTL	0.0288607	0	949
	SETBP1	HAUS1	MetaBrain_cortex eQTL	0.0282445	0	3129
	SETBP1	HAUS1	fujita_inhibitory eQTL	0.027487	0	2236
	SETBP1	HAUS1	eQTL_catalogue_nedelec_naive eQTL	0.0165496	0.0243055	2316
	SETBP1	HAUS1	eQTL_catalogue_stomach eQTL	0.015917	0.0242058	2984
	SETBP1	HAUS1	eQTL_catalogue_nucleus_accumbens eQTL	0.00875389	0.0237125	2889
	SETBP1	HAUS1	eQTL_catalogue_fairfax_monocytes_naive eQTL	0.0231226	0	2985
	SETBP1	HAUS1	eQTL_catalogue_spleen eQTL	0.0229732	0	2915
	SETBP1	HAUS1	eQTL_catalogue_quach_naive eQTL	0.00364385	0.0228105	2131
	SETBP1	HAUS1	eQTL_catalogue_skin_non_exposed eQTL	0.0227507	0	3029
	SETBP1	HAUS1	eQTL_catalogue_aorta eQTL	0.00868789	0.0227293	3022
	SETBP1	HAUS1	eQTL_catalogue_nedelec_salmonella eQTL	0.0195619	0	2449
	SETBP1	HAUS1	eQTL_catalogue_prostate eQTL	0.0193533	0	2926
	SETBP1	HAUS1	eQTL_catalogue_commonmind_dlpfc eQTL	0.0193205	0	2981
	SETBP1	HAUS1	wingo_female_DLPFC eQTL	0.0184272	0	952
	SETBP1	HAUS1	eQTL_catalogue_spinal_cord eQTL	0.011561	0.0179839	2775
	SETBP1	HAUS1	MetaBrain_basalganglia eQTL	0.0106898	0.0178324	2522
	SETBP1	HAUS1	eQTL_catalogue_sigmoid_colon eQTL	0.0173639	0	3016
	SETBP1	HAUS1	eQTL_catalogue_caudate eQTL	0.0155896	0	2968
	SETBP1	HAUS1	eQTL_catalogue_left_ventricle eQTL	0.0130532	0.014609	2998
	SETBP1	HAUS1	eQTL_catalogue_tibial_nerve eQTL	0.00743489	0.0144906	3029
	SETBP1	HAUS1	eQTL_catalogue_cerebellum eQTL	0.00908242	0.0141483	2891
	SETBP1	HAUS1	eQTL_catalogue_substantia_nigra eQTL	0.013381	0	2640
	SETBP1	HAUS1	eQTL_catalogue_lung eQTL	0.00770194	0.0132207	3029
	SETBP1	HAUS1	eQTL_catalogue_blueprint_monocytes eQTL	0.00881374	0.0129838	2906
	SETBP1	HAUS1	eQTL_catalogue_liver eQTL	0.01281	0	2850
	SETBP1	HAUS1	NGI_male_CSF pQTL	0.0125129	0	6911
	SETBP1	HAUS1	wingo_male_DLPFC eQTL	0.0124735	0	943
	SETBP1	HAUS1	eQTL_catalogue_frontal_cortex eQTL	0.00863547	0.0122659	2835
	SETBP1	HAUS1	eQTL_catalogue_salivary_gland eQTL	0.01182	0	2723
	SETBP1	HAUS1	eQTL_catalogue_braineac_substantia_nigra eQTL	0.0117706	0	2372
	SETBP1	HAUS1	eQTL_catalogue_putamen eQTL	0.0115778	0	2922
	SETBP1	HAUS1	eQTL_catalogue_fibroblast eQTL	0.00692461	0.0114756	3008
	SETBP1	HAUS1	eQTL_catalogue_vagina eQTL	0.00868319	0.0113281	2838
	SETBP1	HAUS1	eQTL_catalogue_ovary eQTL	0.0105233	0	2874
	SETBP1	HAUS1	wingo_female_DLPFC pQTL	0.0103116	0	952
	SETBP1	HAUS1	eQTL_catalogue_pancreas eQTL	0.0101524	0	2970
	SETBP1	HAUS1	eQTL_catalogue_small_intestine eQTL	0.0100908	0	2778
	SETBP1	HAUS1	eQTL_catalogue_cedar_monocytes eQTL	0.00998983	0	2978
	SETBP1	HAUS1	eQTL_catalogue_adrenal_gland eQTL	0.00988541	0	2950
	SETBP1	HAUS1	eQTL_catalogue_kidney eQTL	0.00976351	0	2492
	SETBP1	HAUS1	eQTL_catalogue_hippocampus eQTL	0.00960856	0	2801
	SETBP1	HAUS1	eQTL_catalogue_young_microglia eQTL	0.00953636	0	2716
	SETBP1	HAUS1	eQTL_catalogue_lcl eQTL	0.00949899	0	2701
	SETBP1	HAUS1	eQTL_catalogue_tranverse_colon eQTL	0.0094651	0	3011
	SETBP1	HAUS1	fujita_oligodendrocytes eQTL	0.00944021	0	2236
	SETBP1	HAUS1	eQTL_catalogue_testis eQTL	0.00940421	0	2999
	SETBP1	HAUS1	wingo_male_DLPFC pQTL	0.00931842	0	952
	SETBP1	HAUS1	eQTL_catalogue_anterior_cingulate_cortex eQTL	0.00931014	0	2760
	SETBP1	HAUS1	MetaBrain_hippocampus eQTL	0.00929828	0	2461
	SETBP1	HAUS1	eQTL_catalogue_amygdala eQTL	0.0092855	0	2675
	SETBP1	HAUS1	MetaBrain_spinalcord eQTL	0.00914757	0	2455
	SETBP1	HAUS1	eQTL_catalogue_cortex eQTL	0.00898823	0	2892
	SETBP1	HAUS1	eQTL_catalogue_braineac_putamen eQTL	0.00898576	0	2594
	SETBP1	HAUS1	eQTL_catalogue_esophagus_mucosa eQTL	0.00885827	0	3034
	SETBP1	HAUS1	eQTL_catalogue_coronary_artery eQTL	0.0088215	0	2960
	SETBP1	HAUS1	eQTL_catalogue_fairfax_monocytes_lps24 eQTL	0.00872173	0	2968
	SETBP1	HAUS1	eQTL_catalogue_uterus eQTL	0.00870949	0	2690
	SETBP1	HAUS1	eQTL_catalogue_quach_LPS eQTL	0.00396946	0.00854287	2149
	SETBP1	HAUS1	NGI_all_CSF pQTL	0.00844132	0	4961
	SETBP1	HAUS1	eQTL_catalogue_blood eQTL	0.00819804	0	3050
	SETBP1	HAUS1	eQTL_catalogue_fairfax_monocytes_ifn24 eQTL	0.00806838	0	2980
	SETBP1	HAUS1	eQTL_catalogue_kasela_tcells_cd4 eQTL	0.0080293	0	2925
	SETBP1	HAUS1	eQTL_catalogue_fairfax_monocytes_lps2 eQTL	0.00799627	0	2947
	SETBP1	HAUS1	eQTL_catalogue_adipose_visceral eQTL	0.00781855	0	3028
	SETBP1	HAUS1	wingo_both_DLPFC pQTL	0.00750768	0	952
	SETBP1	HAUS1	fujita_astrocytes eQTL	0.00735357	0	2236
	SETBP1	HAUS1	eQTL_catalogue_nedelec_lysteria eQTL	0.00698887	0	2336
	SETBP1	HAUS1	kosoy_microglia eQTL	0.00691294	0	1017
	SETBP1	HAUS1	eQTL_catalogue_adipose sQTL	0.00682319	0	3023
	SETBP1	HAUS1	eQTL_catalogue_quach_R848 eQTL	0.00445588	0	2075
	SETBP1	HAUS1	eQTL_catalogue_quach_IAV eQTL	0.00392601	0	2135
	SETBP1	KATNAL2	eQTL_catalogue_prostate eQTL	0.0035787	0.00942498	332
	SETBP1	KATNAL2	eQTL_catalogue_caudate eQTL	0.00318933	0.00811049	331
	SETBP1	KATNAL2	fujita_inhibitory eQTL	0.00283799	0.00738451	261
	SETBP1	KATNAL2	eQTL_catalogue_kasela_tcells_cd4 eQTL	0.0021184	0.00618018	338
	SETBP1	KATNAL2	eQTL_catalogue_cerebellar_hemisphere eQTL	0.00585244	0	319
	SETBP1	KATNAL2	fujita_oligodendrocytes eQTL	0.00176901	0.00538807	261
	SETBP1	KATNAL2	eQTL_catalogue_coronary_artery eQTL	0.00526992	0	330
	SETBP1	KATNAL2	eQTL_catalogue_spleen eQTL	0.00176484	0.00521635	333
	SETBP1	KATNAL2	eQTL_catalogue_fairfax_monocytes_lps2 eQTL	0.00508146	0	338
	SETBP1	KATNAL2	eQTL_catalogue_esophagus_muscularis eQTL	0.00150408	0.00504184	336
	SETBP1	KATNAL2	eQTL_catalogue_cortex eQTL	0.00502163	0	329
	SETBP1	KATNAL2	eQTL_catalogue_lcl eQTL	0.00198823	0.00446836	311
	SETBP1	KATNAL2	eQTL_catalogue_lung eQTL	0.00152401	0.00443756	337
	SETBP1	KATNAL2	eQTL_catalogue_salivary_gland eQTL	0.0020227	0.00443307	311
	SETBP1	KATNAL2	eQTL_catalogue_braineac_substantia_nigra eQTL	0.00211464	0.00433468	269
	SETBP1	KATNAL2	eQTL_catalogue_kidney eQTL	0.00199441	0.00425533	290
	SETBP1	KATNAL2	eQTL_catalogue_esophagus_gej eQTL	0.00183127	0.00410703	336
	SETBP1	KATNAL2	eQTL_catalogue_breast eQTL	0.00154254	0.00384937	336
	SETBP1	KATNAL2	eQTL_catalogue_anterior_cingulate_cortex eQTL	0.0034959	0	319
	SETBP1	KATNAL2	eQTL_catalogue_cerebellum eQTL	0.00342205	0	323
	SETBP1	KATNAL2	eQTL_catalogue_vagina eQTL	0.00305233	0	324
	SETBP1	KATNAL2	fujita_astrocytes eQTL	0.00277348	0	261
	SETBP1	KATNAL2	eQTL_catalogue_kasela_tcells_cd8 eQTL	0.00260477	0	333
	SETBP1	KATNAL2	eQTL_catalogue_uterus eQTL	0.0022885	0	311
	SETBP1	KATNAL2	eQTL_catalogue_thyroid eQTL	0.00226919	0	336
	SETBP1	KATNAL2	MetaBrain_spinalcord eQTL	0.00225285	0	288
	SETBP1	KATNAL2	eQTL_catalogue_putamen eQTL	0.00217117	0	326
	SETBP1	KATNAL2	eQTL_catalogue_pituitary eQTL	0.00215956	0	334
	SETBP1	KATNAL2	eQTL_catalogue_frontal_cortex eQTL	0.00214951	0	321
	SETBP1	KATNAL2	eQTL_catalogue_young_microglia eQTL	0.00213474	0	302
	SETBP1	KATNAL2	eQTL_catalogue_hippocampus eQTL	0.00213105	0	318
	SETBP1	KATNAL2	eQTL_catalogue_braineac_putamen eQTL	0.00208158	0	313
	SETBP1	KATNAL2	eQTL_catalogue_tibial_artery eQTL	0.00205904	0	335
	SETBP1	KATNAL2	eQTL_catalogue_ovary eQTL	0.00205277	0	325
	SETBP1	KATNAL2	eQTL_catalogue_cedar_monocytes eQTL	0.00202912	0	339
	SETBP1	KATNAL2	eQTL_catalogue_small_intestine eQTL	0.00192795	0	321
	SETBP1	KATNAL2	eQTL_catalogue_spinal_cord eQTL	0.00189661	0	316
	SETBP1	KATNAL2	eQTL_catalogue_hypothalamus eQTL	0.00188225	0	326
	SETBP1	KATNAL2	eQTL_catalogue_sigmoid_colon eQTL	0.00187807	0	336
	SETBP1	KATNAL2	eQTL_catalogue_substantia_nigra eQTL	0.00186933	0	311
	SETBP1	KATNAL2	eQTL_catalogue_amygdala eQTL	0.00184742	0	313
	SETBP1	KATNAL2	eQTL_catalogue_liver eQTL	0.00184332	0	326
	SETBP1	KATNAL2	fujita_opc eQTL	0.00183402	0	261
	SETBP1	KATNAL2	MetaBrain_basalganglia eQTL	0.00180335	0	288
	SETBP1	KATNAL2	eQTL_catalogue_nucleus_accumbens eQTL	0.00175656	0	328
	SETBP1	KATNAL2	MetaBrain_hippocampus eQTL	0.00174651	0	287
	SETBP1	KATNAL2	eQTL_catalogue_fairfax_monocytes_ifn24 eQTL	0.0017284	0	337
	SETBP1	KATNAL2	eQTL_catalogue_fairfax_monocytes_lps24 eQTL	0.0017245	0	337
	SETBP1	KATNAL2	eQTL_catalogue_testis eQTL	0.00172288	0	334
	SETBP1	KATNAL2	eQTL_catalogue_pancreas eQTL	0.00171011	0	333
	SETBP1	KATNAL2	eQTL_catalogue_adrenal_gland eQTL	0.00169134	0	334
	SETBP1	KATNAL2	eQTL_catalogue_aorta eQTL	0.00168458	0	335
	SETBP1	KATNAL2	eQTL_catalogue_atrial_appendage eQTL	0.00164868	0	335
	SETBP1	KATNAL2	eQTL_catalogue_stomach eQTL	0.00163197	0	334
	SETBP1	KATNAL2	eQTL_catalogue_left_ventricle eQTL	0.00162944	0	334
	SETBP1	KATNAL2	eQTL_catalogue_fibroblast eQTL	0.00160009	0	336
	SETBP1	KATNAL2	MetaBrain_cortex eQTL	0.00154369	0	339
	SETBP1	KATNAL2	eQTL_catalogue_adipose_visceral eQTL	0.00153741	0	337
	SETBP1	KATNAL2	MetaBrain_cerebellum eQTL	0.00153065	0	324
	SETBP1	KATNAL2	eQTL_catalogue_tranverse_colon eQTL	0.00151307	0	332
	SETBP1	KATNAL2	fujita_excitatory eQTL	0.00150089	0	261
	SETBP1	KATNAL2	eQTL_catalogue_fairfax_monocytes_naive eQTL	0.00149465	0	340
	SETBP1	KATNAL2	eQTL_catalogue_esophagus_mucosa eQTL	0.00139069	0	337
	SETBP1	KATNAL2	eQTL_catalogue_commonmind_dlpfc eQTL	0.00135924	0	336
	SETBP1	KATNAL2	eQTL_catalogue_tibial_nerve eQTL	0.0013133	0	335
	SETBP1	KATNAL2	eQTL_catalogue_skin_exposed eQTL	0.00129427	0	338
	SETBP1	KATNAL2	eQTL_catalogue_adipose eQTL	0.0012793	0	337
	SETBP1	KATNAL2	eQTL_catalogue_skin_non_exposed eQTL	0.00126012	0	336
	SETBP1	KATNAL2	eQTL_catalogue_muscle eQTL	0.0012389	0	337
	SETBP1	KATNAL2	eQTL_catalogue_nedelec_naive eQTL	0.000638904	0	171
	SETBP1	KATNAL2	eQTLgen_blood eQTL	0.000251307	0	139
	SETBP1	LINC01478	eQTL_catalogue_testis sQTL	0.0325463	0.0758553	3990
	SETBP1	LINC01478	eQTL_catalogue_commonmind_dlpfc eQTL	0.00408784	0.015415	4016
	SETBP1	LINC01478	fujita_excitatory eQTL	0.00734195	0.0147013	2932
	SETBP1	LINC01478	eQTL_catalogue_testis eQTL	0.00354581	0.0118015	4047
	SETBP1	LINC01478	eQTL_catalogue_braineac_substantia_nigra eQTL	0.00603588	0	3114
	SETBP1	LOXHD1	eQTL_catalogue_braineac_putamen eQTL	0.0692669	0	1063
	SETBP1	LOXHD1	eQTL_catalogue_anterior_cingulate_cortex eQTL	0.0502699	0	1114
	SETBP1	LOXHD1	eQTL_catalogue_kasela_tcells_cd8 eQTL	0.0351085	0	1106
	SETBP1	LOXHD1	eQTL_catalogue_spleen eQTL	0.0185899	0	1166
	SETBP1	LOXHD1	MetaBrain_basalganglia eQTL	0.0155245	0	997
	SETBP1	LOXHD1	eQTL_catalogue_adipose eQTL	0.012551	0	1194
	SETBP1	LOXHD1	eQTL_catalogue_frontal_cortex eQTL	0.0119448	0	1140
	SETBP1	LOXHD1	eQTL_catalogue_lung eQTL	0.0115829	0	1190
	SETBP1	LOXHD1	eQTL_catalogue_young_microglia eQTL	0.0112861	0	1067
	SETBP1	LOXHD1	eQTL_catalogue_left_ventricle eQTL	0.0111384	0	1186
	SETBP1	LOXHD1	eQTL_catalogue_kasela_tcells_cd4 eQTL	0.0109037	0	1132
	SETBP1	LOXHD1	eQTL_catalogue_kidney eQTL	0.0107864	0	1012
	SETBP1	LOXHD1	eQTL_catalogue_hippocampus eQTL	0.0107026	0	1119
	SETBP1	LOXHD1	eQTL_catalogue_braineac_substantia_nigra eQTL	0.0104976	0	979
	SETBP1	LOXHD1	eQTL_catalogue_coronary_artery eQTL	0.0104593	0	1172
	SETBP1	LOXHD1	eQTL_catalogue_testis sQTL	0.0103788	0	1744
	SETBP1	LOXHD1	fujita_excitatory eQTL	0.0101527	0	890
	SETBP1	LOXHD1	eQTL_catalogue_cortex eQTL	0.0101439	0	1156
	SETBP1	LOXHD1	eQTL_catalogue_fairfax_monocytes_lps24 eQTL	0.00990774	0	1174
	SETBP1	LOXHD1	eQTL_catalogue_fairfax_monocytes_naive eQTL	0.00990393	0	1183
	SETBP1	LOXHD1	eQTL_catalogue_fairfax_monocytes_ifn24 eQTL	0.00987326	0	1183
	SETBP1	LOXHD1	eQTL_catalogue_thyroid eQTL	0.00981572	0	1199
	SETBP1	LOXHD1	eQTL_catalogue_testis eQTL	0.00976738	0	1181
	SETBP1	LOXHD1	eQTL_catalogue_ovary eQTL	0.0097515	0	1142
	SETBP1	LOXHD1	eQTL_catalogue_nucleus_accumbens eQTL	0.00961486	0	1157
	SETBP1	LOXHD1	eQTL_catalogue_skin_exposed eQTL	0.00956598	0	1191
	SETBP1	LOXHD1	MetaBrain_spinalcord eQTL	0.0090381	0	974
	SETBP1	LOXHD1	eQTL_catalogue_fairfax_monocytes_lps2 eQTL	0.00881454	0	1184
	SETBP1	LOXHD1	eQTL_catalogue_putamen eQTL	0.00880471	0	1162
	SETBP1	LOXHD1	eQTL_catalogue_cedar_monocytes eQTL	0.00862611	0	1178
	SETBP1	LOXHD1	eQTL_catalogue_blueprint_monocytes eQTL	0.00859326	0	1164
	SETBP1	LOXHD1	eQTL_catalogue_adipose_visceral sQTL	0.00843717	0	1553
	SETBP1	LOXHD1	eQTL_catalogue_caudate eQTL	0.00827022	0	1170
	SETBP1	LOXHD1	MetaBrain_cerebellum eQTL	0.00802312	0	1156
	SETBP1	LOXHD1	eQTL_catalogue_pituitary eQTL	0.0078222	0	1159
	SETBP1	LOXHD1	eQTL_catalogue_breast eQTL	0.00780278	0	1180
	SETBP1	LOXHD1	MetaBrain_hippocampus eQTL	0.00774761	0	983
	SETBP1	LOXHD1	eQTL_catalogue_atrial_appendage eQTL	0.00718435	0	1187
	SETBP1	LOXHD1	eQTL_catalogue_commonmind_dlpfc eQTL	0.0065236	0	1195
	SETBP1	LOXHD1	eQTL_catalogue_adipose_visceral eQTL	0.00639063	0	1195
	SETBP1	LOXHD1	MetaBrain_cortex eQTL	0.00569203	0	1235
	SETBP1	LOXHD1	eQTL_catalogue_blood eQTL	0.00509947	0	1194
	SETBP1	LOXHD1	eQTL_catalogue_quach_naive sQTL	0.00370389	0	1218
	SETBP1	LOXHD1	eQTL_catalogue_quach_LPS eQTL	0.00361909	0	794
	SETBP1	LOXHD1	eQTLgen_blood eQTL	0.0035506	0	1501
	SETBP1	LOXHD1	eQTL_catalogue_quach_IAV eQTL	0.00337044	0	777
	SETBP1	LOXHD1	eQTL_catalogue_quach_R848 eQTL	0.00335052	0	767
	SETBP1	LOXHD1	eQTL_catalogue_quach_Pam3CSK4 eQTL	0.00297495	0	768
	SETBP1	LOXHD1	eQTL_catalogue_quach_naive eQTL	0.00284378	0	782
	SETBP1	MIR4319	kosoy_microglia eQTL	0.0057317	0	1863
	SETBP1	Peak_76769	kosoy_microglia caQTL	2.41988051533096e-06	0	6
	SETBP1	Peak_76770	kosoy_microglia caQTL	3.19469291230926e-05	0	71
	SETBP1	Peak_76771	kosoy_microglia caQTL	4.19205451827474e-05	0	107
	SETBP1	Peak_76772	kosoy_microglia caQTL	6.30806524958654e-05	0	159
	SETBP1	Peak_76773	kosoy_microglia caQTL	6.00025086416626e-05	0	179
	SETBP1	Peak_76774	kosoy_microglia caQTL	5.44565719887897e-05	0	172
	SETBP1	Peak_76775	kosoy_microglia caQTL	4.35895844035408e-05	0	163
	SETBP1	Peak_76776	kosoy_microglia caQTL	4.33199250399529e-05	0	144
	SETBP1	Peak_76777	kosoy_microglia caQTL	4.83327599262743e-05	0	150
	SETBP1	Peak_76778	kosoy_microglia caQTL	6.10450364619866e-05	0	152
	SETBP1	Peak_76779	kosoy_microglia caQTL	7.39684492524518e-05	0	159
	SETBP1	Peak_76780	kosoy_microglia caQTL	4.87272863227199e-05	0	149
	SETBP1	Peak_76781	kosoy_microglia caQTL	6.11489559568032e-05	0	185
	SETBP1	Peak_76782	kosoy_microglia caQTL	0.000512765	0	192
	SETBP1	Peak_76783	kosoy_microglia caQTL	6.74366566079032e-05	0	196
	SETBP1	Peak_76784	kosoy_microglia caQTL	9.31093879801065e-05	0	212
	SETBP1	Peak_76785	kosoy_microglia caQTL	7.43679295425493e-05	0	205
	SETBP1	Peak_76786	kosoy_microglia caQTL	9.64325174047509e-05	0	166
	SETBP1	Peak_76787	kosoy_microglia caQTL	0.000139376	0	154
	SETBP1	Peak_76788	kosoy_microglia caQTL	0.00012647	0	160
	SETBP1	Peak_76789	kosoy_microglia caQTL	0.000315191	0	176
	SETBP1	Peak_76790	kosoy_microglia caQTL	0.00047051	0	225
	SETBP1	Peak_76791	kosoy_microglia caQTL	0.000405309	0	215
	SETBP1	Peak_76792	kosoy_microglia caQTL	0.000456998	0	215
	SETBP1	Peak_76793	kosoy_microglia caQTL	0	0.00119155	204
	SETBP1	Peak_76793	kosoy_microglia caQTL	0.000281444	0	204
	SETBP1	Peak_76794	kosoy_microglia caQTL	0	0.00106906	192
	SETBP1	Peak_76794	kosoy_microglia caQTL	0.000292778	0	192
	SETBP1	Peak_76795	kosoy_microglia caQTL	0	0.00108262	177
	SETBP1	Peak_76795	kosoy_microglia caQTL	0.000272827	0	177
	SETBP1	Peak_76796	kosoy_microglia caQTL	0	0.00196665	168
	SETBP1	Peak_76796	kosoy_microglia caQTL	0.000172202	0	168
	SETBP1	Peak_76797	kosoy_microglia caQTL	0	0.0382102	162
	SETBP1	Peak_76797	kosoy_microglia caQTL	0.000403028	0	162
	SETBP1	Peak_76798	kosoy_microglia caQTL	0.000123604	0	152
	SETBP1	Peak_76799	kosoy_microglia caQTL	0.000151711	0	155
	SETBP1	Peak_76800	kosoy_microglia caQTL	0.00012769	0	146
	SETBP1	Peak_76801	kosoy_microglia caQTL	8.36104147815125e-05	0	141
	SETBP1	Peak_76802	kosoy_microglia caQTL	0.000548265	0	134
	SETBP1	Peak_76803	kosoy_microglia caQTL	6.5360821469743e-05	0	133
	SETBP1	Peak_76804	kosoy_microglia caQTL	0.000138151	0	134
	SETBP1	Peak_76805	kosoy_microglia caQTL	0.000147279	0	128
	SETBP1	Peak_76806	kosoy_microglia caQTL	0.000207695	0	129
	SETBP1	Peak_76807	kosoy_microglia caQTL	0.000169899	0	161
	SETBP1	Peak_76808	kosoy_microglia caQTL	0.000106509	0	163
	SETBP1	Peak_76809	kosoy_microglia caQTL	0.000215223	0	165
	SETBP1	Peak_76810	kosoy_microglia caQTL	0.000115104	0	158
	SETBP1	Peak_76811	kosoy_microglia caQTL	0.00014241	0	150
	SETBP1	Peak_76812	kosoy_microglia caQTL	0.000205811	0	128
	SETBP1	Peak_76813	kosoy_microglia caQTL	0.000138174	0	129
	SETBP1	Peak_76814	kosoy_microglia caQTL	0.000245964	0	138
	SETBP1	Peak_76815	kosoy_microglia caQTL	0.000141628	0	136
	SETBP1	Peak_76816	kosoy_microglia caQTL	0.000170203	0	117
	SETBP1	Peak_76817	kosoy_microglia caQTL	0.000355461	0	110
	SETBP1	Peak_76818	kosoy_microglia caQTL	0.00874765	0	111
	SETBP1	Peak_76819	kosoy_microglia caQTL	0.00040451	0	111
	SETBP1	Peak_76820	kosoy_microglia caQTL	0.000560173	0	116
	SETBP1	Peak_76821	kosoy_microglia caQTL	0.000488352	0	118
	SETBP1	Peak_76822	kosoy_microglia caQTL	0.0004016	0	119
	SETBP1	Peak_76823	kosoy_microglia caQTL	0.000459894	0	119
	SETBP1	Peak_76824	kosoy_microglia caQTL	0.000438727	0	125
	SETBP1	Peak_76825	kosoy_microglia caQTL	0.000410595	0	131
	SETBP1	Peak_76826	kosoy_microglia caQTL	0.000348615	0	131
	SETBP1	Peak_76827	kosoy_microglia caQTL	0.000316174	0	133
	SETBP1	Peak_76828	kosoy_microglia caQTL	0.000421875	0	125
	SETBP1	Peak_76829	kosoy_microglia caQTL	0.00024526	0	116
	SETBP1	Peak_76830	kosoy_microglia caQTL	0.000329352	0	123
	SETBP1	Peak_76831	kosoy_microglia caQTL	0.000562698	0	129
	SETBP1	Peak_76832	kosoy_microglia caQTL	0.000288705	0	129
	SETBP1	Peak_76833	kosoy_microglia caQTL	0	0.000834264	119
	SETBP1	Peak_76833	kosoy_microglia caQTL	0.000344773	0	119
	SETBP1	Peak_76834	kosoy_microglia caQTL	0.000299954	0	132
	SETBP1	Peak_76835	kosoy_microglia caQTL	0.000431491	0	126
	SETBP1	Peak_76836	kosoy_microglia caQTL	0.000288289	0	130
	SETBP1	Peak_76837	kosoy_microglia caQTL	0.000281204	0	130
	SETBP1	Peak_76838	kosoy_microglia caQTL	0.00174888	0	134
	SETBP1	Peak_76839	kosoy_microglia caQTL	0	0.0012574	131
	SETBP1	Peak_76839	kosoy_microglia caQTL	0.000407664	0	131
	SETBP1	Peak_76840	kosoy_microglia caQTL	0.000394383	0	133
	SETBP1	Peak_76841	kosoy_microglia caQTL	0.000624544	0	142
	SETBP1	Peak_76842	kosoy_microglia caQTL	0.000454012	0	137
	SETBP1	Peak_76843	kosoy_microglia caQTL	0.000528509	0	139
	SETBP1	Peak_76844	kosoy_microglia caQTL	0.00118023	0	154
	SETBP1	Peak_76845	kosoy_microglia caQTL	0	0.00212329	148
	SETBP1	Peak_76845	kosoy_microglia caQTL	0.000780069	0	148
	SETBP1	Peak_76846	kosoy_microglia caQTL	0.00139438	0	155
	SETBP1	Peak_76847	kosoy_microglia caQTL	0	0.170022	163
	SETBP1	Peak_76847	kosoy_microglia caQTL	0.00156426	0	163
	SETBP1	Peak_76848	kosoy_microglia caQTL	0.00111075	0	156
	SETBP1	Peak_76849	kosoy_microglia caQTL	0.00383342	0	146
	SETBP1	Peak_76850	kosoy_microglia caQTL	0.00124752	0	122
	SETBP1	Peak_76851	kosoy_microglia caQTL	0.0053549	0	164
	SETBP1	Peak_76852	kosoy_microglia caQTL	0.00319485	0	167
	SETBP1	Peak_76853	kosoy_microglia caQTL	0	0.0310535	125
	SETBP1	Peak_76853	kosoy_microglia caQTL	0.0121124	0	125
	SETBP1	Peak_76854	kosoy_microglia caQTL	0.00399641	0	151
	SETBP1	Peak_76855	kosoy_microglia caQTL	0.00171732	0	133
	SETBP1	Peak_76856	kosoy_microglia caQTL	0.000146424	0	155
	SETBP1	Peak_76857	kosoy_microglia caQTL	6.58972416010724e-05	0	168
	SETBP1	Peak_76858	kosoy_microglia caQTL	0.000147386	0	181
	SETBP1	Peak_76859	kosoy_microglia caQTL	0.000465167	0	275
	SETBP1	Peak_76860	kosoy_microglia caQTL	0.000299502	0	278
	SETBP1	Peak_76861	kosoy_microglia caQTL	0.000133612	0	265
	SETBP1	Peak_76862	kosoy_microglia caQTL	0.000516022	0	240
	SETBP1	Peak_76863	kosoy_microglia caQTL	0.000167765	0	230
	SETBP1	Peak_76864	kosoy_microglia caQTL	0.000212071	0	235
	SETBP1	Peak_76865	kosoy_microglia caQTL	0.000254767	0	226
	SETBP1	Peak_76866	kosoy_microglia caQTL	0.000544485	0	221
	SETBP1	Peak_76867	kosoy_microglia caQTL	0.000138342	0	222
	SETBP1	Peak_76868	kosoy_microglia caQTL	0.00010149	0	183
	SETBP1	Peak_76869	kosoy_microglia caQTL	0.000102924	0	165
	SETBP1	Peak_76870	kosoy_microglia caQTL	7.44363937494027e-05	0	155
	SETBP1	Peak_76871	kosoy_microglia caQTL	0.000986557	0	165
	SETBP1	Peak_76872	kosoy_microglia caQTL	7.63552032543289e-05	0	150
	SETBP1	Peak_76873	kosoy_microglia caQTL	7.99649060398467e-05	0	142
	SETBP1	Peak_76874	kosoy_microglia caQTL	0.000118343	0	147
	SETBP1	Peak_76875	kosoy_microglia caQTL	0.000102358	0	154
	SETBP1	Peak_76876	kosoy_microglia caQTL	8.93568556632078e-05	0	156
	SETBP1	Peak_76877	kosoy_microglia caQTL	0.000139266	0	160
	SETBP1	Peak_76878	kosoy_microglia caQTL	0.000160233	0	157
	SETBP1	Peak_76879	kosoy_microglia caQTL	0.00012388	0	167
	SETBP1	Peak_76880	kosoy_microglia caQTL	0.000111755	0	192
	SETBP1	Peak_76881	kosoy_microglia caQTL	0.000230133	0	250
	SETBP1	Peak_76882	kosoy_microglia caQTL	0.000196863	0	269
	SETBP1	Peak_76883	kosoy_microglia caQTL	0.000129742	0	268
	SETBP1	Peak_76884	kosoy_microglia caQTL	0.0034292	0	290
	SETBP1	Peak_76885	kosoy_microglia caQTL	0.00247341	0	292
	SETBP1	Peak_76886	kosoy_microglia caQTL	0.000118244	0	300
	SETBP1	Peak_76887	kosoy_microglia caQTL	0.000154252	0	270
	SETBP1	Peak_76888	kosoy_microglia caQTL	9.28866879036293e-05	0	266
	SETBP1	Peak_76889	kosoy_microglia caQTL	0.000117967	0	257
	SETBP1	Peak_76890	kosoy_microglia caQTL	0.000108209	0	243
	SETBP1	Peak_76891	kosoy_microglia caQTL	0.000144985	0	272
	SETBP1	Peak_76892	kosoy_microglia caQTL	0.00015436	0	266
	SETBP1	Peak_76893	kosoy_microglia caQTL	0.000130786	0	238
	SETBP1	Peak_76894	kosoy_microglia caQTL	0.000109297	0	238
	SETBP1	Peak_76895	kosoy_microglia caQTL	0.000118612	0	236
	SETBP1	Peak_76896	kosoy_microglia caQTL	0.000155347	0	235
	SETBP1	Peak_76897	kosoy_microglia caQTL	0.00015462	0	230
	SETBP1	Peak_76898	kosoy_microglia caQTL	0.000176798	0	250
	SETBP1	Peak_76899	kosoy_microglia caQTL	0.000177197	0	256
	SETBP1	Peak_76900	kosoy_microglia caQTL	0	0.00130225	256
	SETBP1	Peak_76900	kosoy_microglia caQTL	0.000206837	0	257
	SETBP1	Peak_76901	kosoy_microglia caQTL	0.000228053	0	261
	SETBP1	Peak_76902	kosoy_microglia caQTL	0.000260786	0	284
	SETBP1	Peak_76903	kosoy_microglia caQTL	0	0.0406321	279
	SETBP1	Peak_76903	kosoy_microglia caQTL	0.000793855	0	280
	SETBP1	Peak_76904	kosoy_microglia caQTL	0.000178546	0	307
	SETBP1	Peak_76905	kosoy_microglia caQTL	0.0116928	0	351
	SETBP1	Peak_76906	kosoy_microglia caQTL	0.000576383	0	367
	SETBP1	Peak_76907	kosoy_microglia caQTL	0.000481849	0	369
	SETBP1	Peak_76908	kosoy_microglia caQTL	0.00431077	0	288
	SETBP1	Peak_76909	kosoy_microglia caQTL	0.00888131	0	290
	SETBP1	Peak_76910	kosoy_microglia caQTL	0	0.255161	229
	SETBP1	Peak_76910	kosoy_microglia caQTL	0.0366271	0	229
	SETBP1	Peak_76911	kosoy_microglia caQTL	0.00724084	0	139
	SETBP1	Peak_76912	kosoy_microglia caQTL	0.00518976	0	148
	SETBP1	Peak_76913	kosoy_microglia caQTL	0	0.0132672	139
	SETBP1	Peak_76913	kosoy_microglia caQTL	0.00752798	0	139
	SETBP1	Peak_76914	kosoy_microglia caQTL	0.00880451	0	139
	SETBP1	Peak_76915	kosoy_microglia caQTL	0	0.00460773	156
	SETBP1	Peak_76915	kosoy_microglia caQTL	0.00153589	0	156
	SETBP1	Peak_76916	kosoy_microglia caQTL	0	0.880331	153
	SETBP1	Peak_76916	kosoy_microglia caQTL	0.573266	0	153
	SETBP1	Peak_76917	kosoy_microglia caQTL	0	0.0037195	175
	SETBP1	Peak_76917	kosoy_microglia caQTL	0.00128059	0	175
	SETBP1	Peak_76918	kosoy_microglia caQTL	0.000771289	0	182
	SETBP1	Peak_76919	kosoy_microglia caQTL	0.00164703	0	259
	SETBP1	Peak_76920	kosoy_microglia caQTL	0.00160679	0	259
	SETBP1	Peak_76921	kosoy_microglia caQTL	0.00179977	0	242
	SETBP1	Peak_76922	kosoy_microglia caQTL	0.00393589	0	201
	SETBP1	Peak_76923	kosoy_microglia caQTL	0.00133879	0	170
	SETBP1	Peak_76924	kosoy_microglia caQTL	0.0014644	0	169
	SETBP1	Peak_76925	kosoy_microglia caQTL	0.00169306	0	150
	SETBP1	Peak_76926	kosoy_microglia caQTL	0.0013483	0	133
	SETBP1	Peak_76927	kosoy_microglia caQTL	0.00132693	0	116
	SETBP1	Peak_76928	kosoy_microglia caQTL	0.000935497	0	99
	SETBP1	Peak_76929	kosoy_microglia caQTL	0.000719895	0	81
	SETBP1	Peak_76930	kosoy_microglia caQTL	0.000963313	0	76
	SETBP1	Peak_76931	kosoy_microglia caQTL	0.000274598	0	51
	SETBP1	Peak_76932	kosoy_microglia caQTL	0	0.000341603	30
	SETBP1	Peak_76932	kosoy_microglia caQTL	0.000100811	0	30
	SETBP1	peak11746	xQTLServe_DLPFC haQTL	0.000565098	0	264
	SETBP1	peak11746	xQTLServe_DLPFC haQTL	0	0	264
	SETBP1	peak11747	xQTLServe_DLPFC haQTL	0.000576916	0	293
	SETBP1	peak11747	xQTLServe_DLPFC haQTL	0	0	293
	SETBP1	peak11748	xQTLServe_DLPFC haQTL	0.00101721	0	597
	SETBP1	peak11748	xQTLServe_DLPFC haQTL	0	0	596
	SETBP1	peak11749	xQTLServe_DLPFC haQTL	0.0279376	0	4098
	SETBP1	peak11749	xQTLServe_DLPFC haQTL	0	0	4094
	SETBP1	peak11750	xQTLServe_DLPFC haQTL	0.00618384	0	4412
	SETBP1	peak11750	xQTLServe_DLPFC haQTL	0	0	4408
	SETBP1	peak11751	xQTLServe_DLPFC haQTL	0.00994985	0	5132
	SETBP1	peak11751	xQTLServe_DLPFC haQTL	0	0	5128
	SETBP1	peak11752	xQTLServe_DLPFC haQTL	0.00854031	0	3367
	SETBP1	peak11752	xQTLServe_DLPFC haQTL	0	0	3364
	SETBP1	peak11753	xQTLServe_DLPFC haQTL	0.00670485	0	3016
	SETBP1	peak11753	xQTLServe_DLPFC haQTL	0	0	3013
	SETBP1	peak11755	xQTLServe_DLPFC haQTL	0.00805668	0	2816
	SETBP1	peak11755	xQTLServe_DLPFC haQTL	0	0	2813
	SETBP1	peak11756	xQTLServe_DLPFC haQTL	0.0064681	0	2767
	SETBP1	peak11756	xQTLServe_DLPFC haQTL	0	0	2764
	SETBP1	peak11757	xQTLServe_DLPFC haQTL	0.0122428	0	2752
	SETBP1	peak11757	xQTLServe_DLPFC haQTL	0	0	2749
	SETBP1	peak11758	xQTLServe_DLPFC haQTL	0.00607038	0	2547
	SETBP1	peak11758	xQTLServe_DLPFC haQTL	0	0	2544
	SETBP1	peak11759	xQTLServe_DLPFC haQTL	0.0315411	0	2089
	SETBP1	peak11759	xQTLServe_DLPFC haQTL	0	0	2086
	SETBP1	peak11760	xQTLServe_DLPFC haQTL	0	0.129723	694
	SETBP1	peak11760	xQTLServe_DLPFC haQTL	0.0994513	0	694
	SETBP1	peak11761	xQTLServe_DLPFC haQTL	0.00547754	0	665
	SETBP1	peak11761	xQTLServe_DLPFC haQTL	0	0	665
	SETBP1	peak11762	xQTLServe_DLPFC haQTL	0.0015994	0	332
	SETBP1	peak11762	xQTLServe_DLPFC haQTL	0	0	332
	SETBP1	PIAS2	eQTL_catalogue_adipose_visceral eQTL	0.00609334	0.0191645	332
	SETBP1	PIAS2	fujita_excitatory eQTL	0.00150159	0.00585356	256
	SETBP1	PIAS2	fujita_endothelial eQTL	0.00177551	0.00575781	256
	SETBP1	PIAS2	eQTL_catalogue_esophagus_mucosa eQTL	0.00183535	0.00539997	332
	SETBP1	PIAS2	eQTL_catalogue_braineac_putamen eQTL	0.00229561	0.00538653	308
	SETBP1	PIAS2	eQTL_catalogue_uterus eQTL	0.00211449	0.00535044	306
	SETBP1	PIAS2	eQTL_catalogue_putamen eQTL	0.00513141	0	321
	SETBP1	PIAS2	eQTL_catalogue_sigmoid_colon eQTL	0.00467608	0	331
	SETBP1	PIAS2	eQTL_catalogue_braineac_substantia_nigra eQTL	0.0020577	0.00448708	264
	SETBP1	PIAS2	eQTL_catalogue_lung eQTL	0.00175085	0.0043132	332
	SETBP1	PIAS2	eQTL_catalogue_tibial_nerve eQTL	0.00399944	0	330
	SETBP1	PIAS2	eQTL_catalogue_fairfax_monocytes_naive eQTL	0.00168046	0.00399005	335
	SETBP1	PIAS2	eQTL_catalogue_spleen eQTL	0.00397186	0	328
	SETBP1	PIAS2	eQTL_catalogue_fairfax_monocytes_ifn24 eQTL	0.00380331	0	332
	SETBP1	PIAS2	eQTL_catalogue_kidney eQTL	0.00214969	0.00346268	285
	SETBP1	PIAS2	eQTL_catalogue_kasela_tcells_cd4 eQTL	0.00341816	0	332
	SETBP1	PIAS2	eQTL_catalogue_muscle eQTL	0.00323208	0	332
	SETBP1	PIAS2	eQTL_catalogue_fairfax_monocytes_lps24 eQTL	0.00309091	0	332
	SETBP1	PIAS2	eQTL_catalogue_lcl eQTL	0.00283471	0	306
	SETBP1	PIAS2	eQTL_catalogue_kasela_tcells_cd8 eQTL	0.00273348	0	327
	SETBP1	PIAS2	eQTL_catalogue_adrenal_gland eQTL	0.00268354	0	329
	SETBP1	PIAS2	eQTL_catalogue_cortex eQTL	0.00257585	0	324
	SETBP1	PIAS2	eQTL_catalogue_cedar_monocytes eQTL	0.00249449	0	333
	SETBP1	PIAS2	eQTL_catalogue_prostate eQTL	0.00230828	0	327
	SETBP1	PIAS2	MetaBrain_spinalcord eQTL	0.00227841	0	285
	SETBP1	PIAS2	eQTL_catalogue_blood eQTL	0.00217216	0	332
	SETBP1	PIAS2	eQTL_catalogue_esophagus_gej eQTL	0.00210059	0	331
	SETBP1	PIAS2	eQTL_catalogue_liver eQTL	0.00204969	0	321
	SETBP1	PIAS2	eQTL_catalogue_small_intestine eQTL	0.00202598	0	316
	SETBP1	PIAS2	eQTL_catalogue_blueprint_monocytes eQTL	0.00199308	0	332
	SETBP1	PIAS2	eQTL_catalogue_spinal_cord eQTL	0.001993	0	311
	SETBP1	PIAS2	eQTL_catalogue_amygdala eQTL	0.00198615	0	308
	SETBP1	PIAS2	eQTL_catalogue_pancreas eQTL	0.00196618	0	328
	SETBP1	PIAS2	MetaBrain_hippocampus eQTL	0.00196411	0	283
	SETBP1	PIAS2	eQTL_catalogue_frontal_cortex eQTL	0.00194032	0	316
	SETBP1	PIAS2	eQTL_catalogue_young_microglia eQTL	0.001911	0	297
	SETBP1	PIAS2	eQTL_catalogue_vagina eQTL	0.00190849	0	319
	SETBP1	PIAS2	eQTL_catalogue_adipose eQTL	0.00190461	0	332
	SETBP1	PIAS2	eQTL_catalogue_testis eQTL	0.00189326	0	329
	SETBP1	PIAS2	eQTL_catalogue_substantia_nigra eQTL	0.00186906	0	306
	SETBP1	PIAS2	eQTL_catalogue_salivary_gland eQTL	0.00185879	0	306
	SETBP1	PIAS2	eQTL_catalogue_caudate eQTL	0.00185308	0	326
	SETBP1	PIAS2	eQTL_catalogue_anterior_cingulate_cortex eQTL	0.00182095	0	314
	SETBP1	PIAS2	eQTL_catalogue_fairfax_monocytes_lps2 eQTL	0.00181689	0	333
	SETBP1	PIAS2	fujita_microglia eQTL	0.00180365	0	256
	SETBP1	PIAS2	fujita_astrocytes eQTL	0.00179176	0	256
	SETBP1	PIAS2	eQTL_catalogue_cerebellum eQTL	0.0017832	0	318
	SETBP1	PIAS2	eQTL_catalogue_hypothalamus eQTL	0.00177683	0	321
	SETBP1	PIAS2	fujita_opc eQTL	0.00176128	0	256
	SETBP1	PIAS2	eQTL_catalogue_left_ventricle eQTL	0.00175623	0	329
	SETBP1	PIAS2	eQTL_catalogue_pituitary eQTL	0.00175353	0	329
	SETBP1	PIAS2	eQTL_catalogue_ovary eQTL	0.0017395	0	320
	SETBP1	PIAS2	eQTL_catalogue_hippocampus eQTL	0.00173255	0	313
	SETBP1	PIAS2	eQTL_catalogue_cerebellar_hemisphere eQTL	0.00170932	0	314
	SETBP1	PIAS2	eQTL_catalogue_coronary_artery eQTL	0.0017042	0	325
	SETBP1	PIAS2	eQTL_catalogue_stomach eQTL	0.00168777	0	329
	SETBP1	PIAS2	eQTL_catalogue_nucleus_accumbens eQTL	0.00167615	0	323
	SETBP1	PIAS2	MetaBrain_basalganglia eQTL	0.00162438	0	284
	SETBP1	PIAS2	eQTL_catalogue_esophagus_muscularis eQTL	0.00161655	0	331
	SETBP1	PIAS2	MetaBrain_cerebellum eQTL	0.00157828	0	319
	SETBP1	PIAS2	eQTL_catalogue_skin_non_exposed eQTL	0.00156979	0	331
	SETBP1	PIAS2	eQTL_catalogue_breast eQTL	0.00156492	0	331
	SETBP1	PIAS2	eQTL_catalogue_tranverse_colon eQTL	0.00151256	0	327
	SETBP1	PIAS2	eQTL_catalogue_aorta eQTL	0.00148542	0	330
	SETBP1	PIAS2	eQTL_catalogue_atrial_appendage eQTL	0.00148149	0	330
	SETBP1	PIAS2	eQTL_catalogue_commonmind_dlpfc eQTL	0.00145769	0	331
	SETBP1	PIAS2	eQTL_catalogue_tibial_artery eQTL	0.00143086	0	330
	SETBP1	PIAS2	fujita_inhibitory eQTL	0.0014067	0	256
	SETBP1	PIAS2	eQTL_catalogue_thyroid eQTL	0.00137051	0	331
	SETBP1	PIAS2	eQTL_catalogue_skin_exposed eQTL	0.00135185	0	333
	SETBP1	PIAS2	fujita_oligodendrocytes eQTL	0.00135012	0	256
	SETBP1	PIAS2	eQTL_catalogue_fibroblast eQTL	0.00130217	0	331
	SETBP1	PIAS2	MetaBrain_cortex eQTL	0.00125212	0	333
	SETBP1	PIAS2	eQTL_catalogue_quach_R848 eQTL	0.000940564	0	146
	SETBP1	PIAS2	eQTL_catalogue_nedelec_salmonella eQTL	0.000852176	0	180
	SETBP1	PIAS2	eQTL_catalogue_nedelec_lysteria eQTL	0.000696132	0	164
	SETBP1	PIAS2	eQTL_catalogue_quach_IAV eQTL	0.000647497	0	148
	SETBP1	PIAS2	eQTL_catalogue_nedelec_naive eQTL	0.000639695	0	167
	SETBP1	PIAS2	eQTL_catalogue_quach_naive eQTL	0.000596298	0	148
	SETBP1	PIAS2	eQTL_catalogue_quach_LPS eQTL	0.000577071	0	151
	SETBP1	PIAS2	eQTL_catalogue_quach_Pam3CSK4 eQTL	0.000556657	0	146
	SETBP1	PIAS2	eQTLgen_blood eQTL	0.000524183	0	461
	SETBP1	PSTPIP2	eQTL_catalogue_blood eQTL	0.12403	0.146741	3113
	SETBP1	PSTPIP2	UKB_blood pQTL	0.133188	0	7804
	SETBP1	PSTPIP2	MetaBrain_cortex eQTL	0.108632	0	3201
	SETBP1	PSTPIP2	eQTL_catalogue_kasela_tcells_cd4 eQTL	0.0232651	0.0812475	2986
	SETBP1	PSTPIP2	eQTL_catalogue_fairfax_monocytes_ifn24 eQTL	0.0296676	0.0603209	3042
	SETBP1	PSTPIP2	eQTL_catalogue_lcl eQTL	0.0196734	0.0533606	2755
	SETBP1	PSTPIP2	eQTL_catalogue_fibroblast eQTL	0.00473276	0.0416706	3069
	SETBP1	PSTPIP2	eQTL_catalogue_commonmind_dlpfc eQTL	0.0326472	0	3038
	SETBP1	PSTPIP2	eQTL_catalogue_esophagus_gej eQTL	0.0297158	0	3067
	SETBP1	PSTPIP2	eQTL_catalogue_atrial_appendage eQTL	0.0296318	0	3051
	SETBP1	PSTPIP2	eQTLgen_blood eQTL	0.0295159	0	3296
	SETBP1	PSTPIP2	eQTL_catalogue_fairfax_monocytes_naive eQTL	0.0287214	0	3046
	SETBP1	PSTPIP2	eQTL_catalogue_ovary eQTL	0.0278682	0	2931
	SETBP1	PSTPIP2	eQTL_catalogue_lung eQTL	0.0255776	0	3090
	SETBP1	PSTPIP2	eQTL_catalogue_skin_non_exposed eQTL	0.0246444	0	3092
	SETBP1	PSTPIP2	eQTL_catalogue_nedelec_naive eQTL	0.00764533	0.0238469	2361
	SETBP1	PSTPIP2	eQTL_catalogue_pancreas eQTL	0.0203905	0	3029
	SETBP1	PSTPIP2	eQTL_catalogue_kasela_tcells_cd8 eQTL	0.0199268	0	2961
	SETBP1	PSTPIP2	eQTL_catalogue_prostate eQTL	0.0168694	0	2987
	SETBP1	PSTPIP2	eQTL_catalogue_braineac_putamen eQTL	0.016564	0	2638
	SETBP1	PSTPIP2	eQTL_catalogue_cortex eQTL	0.00866302	0.0159516	2953
	SETBP1	PSTPIP2	eQTL_catalogue_fairfax_monocytes_lps24 eQTL	0.0156342	0	3028
	SETBP1	PSTPIP2	eQTL_catalogue_cedar_monocytes eQTL	0.0153811	0	3037
	SETBP1	PSTPIP2	eQTL_catalogue_uterus eQTL	0.0102806	0.0135022	2744
	SETBP1	PSTPIP2	eQTL_catalogue_salivary_gland eQTL	0.0133589	0	2776
	SETBP1	PSTPIP2	eQTL_catalogue_breast eQTL	0.0126499	0	3072
	SETBP1	PSTPIP2	eQTL_catalogue_esophagus_muscularis eQTL	0.005759	0.0114015	3073
	SETBP1	PSTPIP2	eQTL_catalogue_nucleus_accumbens eQTL	0.0112334	0	2949
	SETBP1	PSTPIP2	eQTL_catalogue_young_microglia eQTL	0.0110291	0	2768
	SETBP1	PSTPIP2	fujita_microglia eQTL	0.0109214	0	2279
	SETBP1	PSTPIP2	eQTL_catalogue_substantia_nigra eQTL	0.0108976	0	2691
	SETBP1	PSTPIP2	eQTL_catalogue_hypothalamus eQTL	0.00853592	0.0108698	2966
	SETBP1	PSTPIP2	eQTL_catalogue_spleen eQTL	0.00864277	0.0105684	2974
	SETBP1	PSTPIP2	eQTL_catalogue_aorta eQTL	0.0105604	0	3084
	SETBP1	PSTPIP2	eQTL_catalogue_nedelec_salmonella eQTL	0.00748491	0.0103732	2500
	SETBP1	PSTPIP2	eQTL_catalogue_esophagus_mucosa eQTL	0.0103373	0	3093
	SETBP1	PSTPIP2	eQTL_catalogue_testis eQTL	0.0099207	0	3060
	SETBP1	PSTPIP2	eQTL_catalogue_fairfax_monocytes_lps2 eQTL	0.00989574	0	3007
	SETBP1	PSTPIP2	eQTL_catalogue_kidney eQTL	0.00985672	0	2538
	SETBP1	PSTPIP2	eQTL_catalogue_anterior_cingulate_cortex eQTL	0.00862647	0.00979493	2814
	SETBP1	PSTPIP2	eQTL_catalogue_braineac_substantia_nigra eQTL	0.00970713	0	2414
	SETBP1	PSTPIP2	eQTL_catalogue_pituitary eQTL	0.00960058	0	2991
	SETBP1	PSTPIP2	eQTL_catalogue_adipose_visceral eQTL	0.00955547	0	3090
	SETBP1	PSTPIP2	eQTL_catalogue_hippocampus eQTL	0.00947209	0	2857
	SETBP1	PSTPIP2	eQTL_catalogue_putamen eQTL	0.00911329	0	2981
	SETBP1	PSTPIP2	eQTL_catalogue_caudate eQTL	0.00902784	0	3029
	SETBP1	PSTPIP2	eQTL_catalogue_spinal_cord eQTL	0.00901147	0	2832
	SETBP1	PSTPIP2	eQTL_catalogue_vagina eQTL	0.00897102	0	2893
	SETBP1	PSTPIP2	eQTL_catalogue_amygdala eQTL	0.0086342	0	2728
	SETBP1	PSTPIP2	MetaBrain_spinalcord eQTL	0.00857839	0	2502
	SETBP1	PSTPIP2	eQTL_catalogue_cerebellar_hemisphere eQTL	0.00846903	0	2816
	SETBP1	PSTPIP2	eQTL_catalogue_stomach eQTL	0.00843747	0	3045
	SETBP1	PSTPIP2	eQTL_catalogue_liver eQTL	0.00843034	0	2908
	SETBP1	PSTPIP2	eQTL_catalogue_tranverse_colon eQTL	0.00839316	0	3071
	SETBP1	PSTPIP2	eQTL_catalogue_blueprint_monocytes eQTL	0.00836523	0	2962
	SETBP1	PSTPIP2	eQTL_catalogue_cerebellum eQTL	0.00828356	0	2951
	SETBP1	PSTPIP2	eQTL_catalogue_small_intestine eQTL	0.00808937	0	2836
	SETBP1	PSTPIP2	eQTL_catalogue_frontal_cortex eQTL	0.00807963	0	2889
	SETBP1	PSTPIP2	eQTL_catalogue_skin_exposed eQTL	0.00805169	0	3098
	SETBP1	PSTPIP2	eQTL_catalogue_adrenal_gland eQTL	0.00801468	0	3011
	SETBP1	PSTPIP2	eQTL_catalogue_sigmoid_colon eQTL	0.00798846	0	3076
	SETBP1	PSTPIP2	eQTL_catalogue_coronary_artery eQTL	0.00785907	0	3021
	SETBP1	PSTPIP2	MetaBrain_basalganglia eQTL	0.00783984	0	2573
	SETBP1	PSTPIP2	eQTL_catalogue_left_ventricle eQTL	0.00782047	0	3060
	SETBP1	PSTPIP2	eQTL_catalogue_tibial_artery eQTL	0.00769799	0	3101
	SETBP1	PSTPIP2	eQTL_catalogue_muscle eQTL	0.0075992	0	3108
	SETBP1	PSTPIP2	eQTL_catalogue_tibial_nerve eQTL	0.00748891	0	3091
	SETBP1	PSTPIP2	MetaBrain_hippocampus eQTL	0.00740621	0	2510
	SETBP1	PSTPIP2	kosoy_microglia eQTL	0.00740364	0	1094
	SETBP1	PSTPIP2	MetaBrain_cerebellum eQTL	0.00735773	0	2915
	SETBP1	PSTPIP2	eQTL_catalogue_adipose eQTL	0.00705237	0	3101
	SETBP1	PSTPIP2	eQTL_catalogue_thyroid eQTL	0.00690516	0	3109
	SETBP1	PSTPIP2	eQTL_catalogue_nedelec_lysteria eQTL	0.00655896	0	2381
	SETBP1	PSTPIP2	eQTL_catalogue_quach_IAV eQTL	0.00520426	0	2182
	SETBP1	PSTPIP2	eQTL_catalogue_quach_naive eQTL	0.00452626	0	2178
	SETBP1	PSTPIP2	eQTL_catalogue_quach_LPS eQTL	0.00356667	0	2197
	SETBP1	PSTPIP2	eQTL_catalogue_quach_Pam3CSK4 eQTL	0.00355709	0	2128
	SETBP1	PSTPIP2	eQTL_catalogue_quach_R848 eQTL	0.00347821	0	2122
	SETBP1	RIT2	eQTL_catalogue_sigmoid_colon eQTL	0.000576434	0	277
	SETBP1	RIT2	eQTL_catalogue_hypothalamus eQTL	0.000554306	0	272
	SETBP1	RIT2	eQTL_catalogue_putamen eQTL	0.000548106	0	272
	SETBP1	RIT2	eQTL_catalogue_frontal_cortex eQTL	0.000541681	0	269
	SETBP1	RIT2	eQTL_catalogue_cerebellum eQTL	0.000534761	0	268
	SETBP1	RIT2	eQTL_catalogue_caudate eQTL	0.000530856	0	272
	SETBP1	RIT2	eQTL_catalogue_nucleus_accumbens eQTL	0.000505177	0	269
	SETBP1	RIT2	eQTL_catalogue_cerebellar_hemisphere eQTL	0.000489049	0	267
	SETBP1	RIT2	MetaBrain_spinalcord eQTL	0.00048806	0	210
	SETBP1	RIT2	eQTL_catalogue_vagina eQTL	0.000479931	0	262
	SETBP1	RIT2	MetaBrain_cerebellum eQTL	0.000479406	0	278
	SETBP1	RIT2	MetaBrain_cortex eQTL	0.000466488	0	298
	SETBP1	RIT2	eQTL_catalogue_cortex eQTL	0.000294658	0	264
	SETBP1	RIT2	eQTL_catalogue_hippocampus eQTL	0.000262747	0	259
	SETBP1	RIT2	eQTL_catalogue_anterior_cingulate_cortex eQTL	0.000246747	0	258
	SETBP1	RIT2	eQTL_catalogue_pituitary eQTL	0.00024329	0	273
	SETBP1	RIT2	eQTL_catalogue_testis eQTL	0.000197545	0	275
	SETBP1	RIT2	eQTL_catalogue_kasela_tcells_cd8 eQTL	0.000191384	0	279
	SETBP1	RIT2	eQTL_catalogue_cedar_monocytes eQTL	0.000187156	0	285
	SETBP1	RIT2	eQTL_catalogue_fairfax_monocytes_lps2 eQTL	0.000183662	0	284
	SETBP1	RIT2	eQTL_catalogue_spinal_cord eQTL	0.000183234	0	256
	SETBP1	RIT2	eQTL_catalogue_amygdala eQTL	0.000179119	0	250
	SETBP1	RIT2	eQTL_catalogue_commonmind_dlpfc eQTL	0.000174448	0	274
	SETBP1	RIT2	eQTL_catalogue_kasela_tcells_cd4 eQTL	0.000173056	0	278
	SETBP1	RIT2	eQTL_catalogue_fairfax_monocytes_lps24 eQTL	0.000158043	0	282
	SETBP1	RIT2	eQTL_catalogue_fairfax_monocytes_naive eQTL	0.000147077	0	285
	SETBP1	RIT2	eQTL_catalogue_fairfax_monocytes_ifn24 eQTL	0.000146965	0	285
	SETBP1	RIT2	eQTL_catalogue_young_microglia eQTL	0.000146466	0	257
	SETBP1	RIT2	MetaBrain_hippocampus eQTL	0.000135373	0	226
	SETBP1	RIT2	eQTL_catalogue_substantia_nigra eQTL	0.000129584	0	244
	SETBP1	RIT2	eQTL_catalogue_braineac_putamen eQTL	0.00012703	0	248
	SETBP1	RIT2	MetaBrain_basalganglia eQTL	0.000123457	0	223
	SETBP1	RIT2	eQTL_catalogue_small_intestine eQTL	0.000118998	0	255
	SETBP1	RIT2	fujita_inhibitory eQTL	6.62919444722784e-05	0	175
	SETBP1	RIT2	eQTL_catalogue_braineac_substantia_nigra eQTL	6.00248170128938e-05	0	194
	SETBP1	RIT2	fujita_oligodendrocytes eQTL	4.46580845459026e-05	0	175
	SETBP1	RIT2	fujita_excitatory eQTL	3.81761364445702e-05	0	175
	SETBP1	RIT2	fujita_astrocytes eQTL	3.63587395934517e-05	0	175
	SETBP1	RIT2	fujita_opc eQTL	3.47113530935615e-05	0	175
	SETBP1	RN7SKP26	kosoy_microglia eQTL	0.00574541	0	1126
	SETBP1	RNF165	eQTL_catalogue_kidney eQTL	0.066768	0.243592	1903
	SETBP1	RNF165	eQTL_catalogue_adrenal_gland eQTL	0.0668917	0.13095	2228
	SETBP1	RNF165	eQTL_catalogue_caudate eQTL	0.0189864	0.0384528	2252
	SETBP1	RNF165	eQTL_catalogue_hypothalamus eQTL	0.0191756	0.0288098	2201
	SETBP1	RNF165	eQTL_catalogue_aorta eQTL	0.015939	0.0282722	2281
	SETBP1	RNF165	eQTL_catalogue_uterus eQTL	0.0202937	0	2052
	SETBP1	RNF165	fujita_excitatory eQTL	0.0143473	0.0180491	1706
	SETBP1	RNF165	eQTL_catalogue_small_intestine eQTL	0.0159659	0	2096
	SETBP1	RNF165	MetaBrain_cerebellum eQTL	0.0152594	0	2190
	SETBP1	RNF165	eQTL_catalogue_hippocampus eQTL	0.0144569	0	2131
	SETBP1	RNF165	eQTL_catalogue_tranverse_colon eQTL	0.0142436	0	2276
	SETBP1	RNF165	eQTL_catalogue_kasela_tcells_cd4 eQTL	0.0138764	0	2219
	SETBP1	RNF165	eQTL_catalogue_fairfax_monocytes_naive eQTL	0.0133568	0	2269
	SETBP1	RNF165	eQTL_catalogue_cerebellar_hemisphere eQTL	0.0133156	0	2092
	SETBP1	RNF165	eQTL_catalogue_esophagus_mucosa eQTL	0.0130471	0	2294
	SETBP1	RNF165	fujita_opc eQTL	0.0118237	0	1706
	SETBP1	RNF165	eQTL_catalogue_cerebellum eQTL	0.0114067	0	2193
	SETBP1	RNF165	eQTL_catalogue_braineac_substantia_nigra eQTL	0.0113933	0	1855
	SETBP1	RNF165	eQTL_catalogue_vagina eQTL	0.0113363	0	2175
	SETBP1	RNF165	eQTL_catalogue_young_microglia eQTL	0.0106313	0	2053
	SETBP1	RNF165	eQTL_catalogue_kasela_tcells_cd8 eQTL	0.0106148	0	2191
	SETBP1	RNF165	MetaBrain_hippocampus eQTL	0.0105629	0	1891
	SETBP1	RNF165	eQTL_catalogue_substantia_nigra eQTL	0.0103251	0	2011
	SETBP1	RNF165	eQTL_catalogue_spleen eQTL	0.0102552	0	2205
	SETBP1	RNF165	eQTL_catalogue_esophagus_gej eQTL	0.0101382	0	2280
	SETBP1	RNF165	eQTL_catalogue_putamen eQTL	0.010029	0	2207
	SETBP1	RNF165	eQTL_catalogue_spinal_cord eQTL	0.00998481	0	2101
	SETBP1	RNF165	eQTL_catalogue_tibial_artery eQTL	0.00994418	0	2292
	SETBP1	RNF165	eQTL_catalogue_anterior_cingulate_cortex eQTL	0.00970838	0	2112
	SETBP1	RNF165	eQTL_catalogue_amygdala eQTL	0.00964811	0	2043
	SETBP1	RNF165	eQTL_catalogue_lcl eQTL	0.00962588	0	2045
	SETBP1	RNF165	eQTL_catalogue_liver eQTL	0.00951969	0	2162
	SETBP1	RNF165	eQTL_catalogue_esophagus_muscularis eQTL	0.00942986	0	2275
	SETBP1	RNF165	eQTL_catalogue_commonmind_dlpfc eQTL	0.00932323	0	2243
	SETBP1	RNF165	eQTL_catalogue_breast eQTL	0.00929704	0	2276
	SETBP1	RNF165	eQTL_catalogue_braineac_putamen eQTL	0.00927265	0	2012
	SETBP1	RNF165	eQTL_catalogue_adipose_visceral eQTL	0.00924082	0	2290
	SETBP1	RNF165	eQTL_catalogue_sigmoid_colon eQTL	0.00921391	0	2288
	SETBP1	RNF165	eQTL_catalogue_fairfax_monocytes_ifn24 eQTL	0.0092004	0	2269
	SETBP1	RNF165	eQTL_catalogue_testis eQTL	0.00912919	0	2255
	SETBP1	RNF165	eQTL_catalogue_coronary_artery eQTL	0.00885017	0	2237
	SETBP1	RNF165	MetaBrain_spinalcord eQTL	0.00871238	0	1881
	SETBP1	RNF165	eQTL_catalogue_prostate eQTL	0.00867284	0	2199
	SETBP1	RNF165	eQTL_catalogue_salivary_gland eQTL	0.00861834	0	2079
	SETBP1	RNF165	eQTL_catalogue_nucleus_accumbens eQTL	0.00858319	0	2190
	SETBP1	RNF165	eQTL_catalogue_skin_non_exposed eQTL	0.00854425	0	2295
	SETBP1	RNF165	fujita_oligodendrocytes eQTL	0.00852693	0	1706
	SETBP1	RNF165	eQTL_catalogue_frontal_cortex eQTL	0.00840182	0	2152
	SETBP1	RNF165	eQTL_catalogue_cortex eQTL	0.00824033	0	2191
	SETBP1	RNF165	eQTL_catalogue_pituitary eQTL	0.00818679	0.00813077	2212
	SETBP1	RNF165	eQTL_catalogue_cedar_monocytes eQTL	0.00814702	0	2267
	SETBP1	RNF165	eQTL_catalogue_fairfax_monocytes_lps2 eQTL	0.00787678	0	2253
	SETBP1	RNF165	eQTL_catalogue_fairfax_monocytes_lps24 eQTL	0.00774573	0	2257
	SETBP1	RNF165	eQTL_catalogue_atrial_appendage eQTL	0.00758506	0	2257
	SETBP1	RNF165	eQTL_catalogue_stomach eQTL	0.00743617	0	2247
	SETBP1	RNF165	fujita_inhibitory eQTL	0.00732477	0	1706
	SETBP1	RNF165	eQTL_catalogue_lung eQTL	0.00722954	0	2289
	SETBP1	RNF165	fujita_astrocytes eQTL	0.00719334	0	1706
	SETBP1	RNF165	MetaBrain_basalganglia eQTL	0.00718812	0	1943
	SETBP1	RNF165	eQTL_catalogue_thyroid eQTL	0.0070041	0	2303
	SETBP1	RNF165	eQTL_catalogue_left_ventricle eQTL	0.00669509	0	2254
	SETBP1	RNF165	eQTL_catalogue_muscle eQTL	0.00656292	0	2309
	SETBP1	RNF165	eQTL_catalogue_adipose eQTL	0.0064188	0	2296
	SETBP1	RNF165	eQTL_catalogue_blood eQTL	0.00627933	0	2308
	SETBP1	RNF165	eQTL_catalogue_tibial_nerve eQTL	0.00627517	0	2289
	SETBP1	RNF165	eQTL_catalogue_skin_exposed eQTL	0.0061295	0	2290
	SETBP1	RNF165	MetaBrain_cortex eQTL	0.00447297	0	2363
	SETBP1	RNF165	wingo_male_DLPFC eQTL	0.00248129	0	335
	SETBP1	RNF165	kosoy_microglia eQTL	0.00231637	0	384
	SETBP1	RNF165	wingo_female_DLPFC eQTL	0.0022132	0	335
	SETBP1	RNF165	eQTLgen_blood eQTL	0.00218005	0	2175
	SETBP1	RNF165	wingo_both_DLPFC eQTL	0.00185437	0	335
	SETBP1	RNU6-1278P	kosoy_microglia eQTL	0.00850585	0	1013
	SETBP1	RNY4P37	kosoy_microglia eQTL	0.0137095	0	1136
	SETBP1	RP11-456K23.1	eQTLgen_blood eQTL	0.0422453	0	4426
	SETBP1	RP11-687F6.1	eQTLgen_blood eQTL	0.00277673	0	590
	SETBP1	RP11-8H2.1	eQTLgen_blood eQTL	0.0307599	0	2979
	SETBP1	SETBP1	fujita_excitatory eQTL	0.408673	0.448426	3166
	SETBP1	SETBP1	eQTL_catalogue_adipose eQTL	0.357896	0	4416
	SETBP1	SETBP1	wingo_both_DLPFC eQTL	0.0162529	0.0231881	2550
	SETBP1	SETBP1	eQTL_catalogue_pancreas eQTL	0.0102218	0.0209283	4280
	SETBP1	SETBP1	wingo_female_DLPFC eQTL	0.0192875	0	2551
	SETBP1	SETBP1	eQTL_catalogue_cerebellum eQTL	0.0149157	0	4193
	SETBP1	SETBP1	NGI_male_CSF pQTL	0.0147046	0	6911
	SETBP1	SETBP1	eQTL_catalogue_fairfax_monocytes_ifn24 eQTL	0.0127163	0	4390
	SETBP1	SETBP1	MetaBrain_cortex eQTL	0.0112335	0	4628
	SETBP1	SETBP1	eQTL_catalogue_skin_non_exposed eQTL	0.0108896	0	4396
	SETBP1	SETBP1	eQTL_catalogue_cedar_monocytes eQTL	0.0105185	0	4402
	SETBP1	SETBP1	eQTL_catalogue_esophagus_mucosa eQTL	0.0101454	0	4412
	SETBP1	SETBP1	fujita_inhibitory eQTL	0.00986573	0	3166
	SETBP1	SETBP1	NGI_female_CSF pQTL	0.00939441	0	6920
	SETBP1	SETBP1	eQTL_catalogue_nucleus_accumbens eQTL	0.00922774	0	4173
	SETBP1	SETBP1	fujita_oligodendrocytes eQTL	0.00469125	0.009119	3166
	SETBP1	SETBP1	NGI_all_CSF pQTL	0.00910316	0	4961
	SETBP1	SETBP1	eQTL_catalogue_muscle eQTL	0.00886832	0	4417
	SETBP1	SETBP1	eQTL_catalogue_adrenal_gland eQTL	0.00869323	0	4278
	SETBP1	SETBP1	eQTL_catalogue_ovary eQTL	0.00868697	0	4165
	SETBP1	SETBP1	eQTL_catalogue_tibial_nerve eQTL	0.00865504	0	4407
	SETBP1	SETBP1	eQTL_catalogue_caudate eQTL	0.00859284	0	4303
	SETBP1	SETBP1	eQTL_catalogue_pituitary eQTL	0.00842471	0	4292
	SETBP1	SETBP1	eQTL_catalogue_atrial_appendage eQTL	0.00812038	0	4355
	SETBP1	SETBP1	eQTL_catalogue_blueprint_monocytes eQTL	0.00810751	0	4272
	SETBP1	SETBP1	eQTL_catalogue_salivary_gland eQTL	0.00809304	0	3758
	SETBP1	SETBP1	eQTL_catalogue_esophagus_gej eQTL	0.00789975	0	4340
	SETBP1	SETBP1	eQTL_catalogue_kidney eQTL	0.0078549	0	3505
	SETBP1	SETBP1	eQTL_catalogue_cortex eQTL	0.00775767	0	4191
	SETBP1	SETBP1	eQTL_catalogue_putamen eQTL	0.00770816	0	4200
	SETBP1	SETBP1	eQTL_catalogue_fairfax_monocytes_lps24 eQTL	0.00765702	0	4378
	SETBP1	SETBP1	eQTL_catalogue_amygdala eQTL	0.00761063	0	3872
	SETBP1	SETBP1	eQTL_catalogue_skin_exposed eQTL	0.00756129	0	4397
	SETBP1	SETBP1	eQTL_catalogue_blood eQTL	0.00749443	0	4422
	SETBP1	SETBP1	eQTL_catalogue_cerebellar_hemisphere eQTL	0.00733029	0	4066
	SETBP1	SETBP1	eQTL_catalogue_thyroid eQTL	0.00727734	0	4418
	SETBP1	SETBP1	eQTL_catalogue_aorta eQTL	0.00706451	0	4384
	SETBP1	SETBP1	eQTL_catalogue_stomach eQTL	0.00706131	0	4347
	SETBP1	SETBP1	eQTL_catalogue_small_intestine eQTL	0.00705346	0	3978
	SETBP1	SETBP1	eQTL_catalogue_braineac_putamen eQTL	0.0070116	0	3709
	SETBP1	SETBP1	eQTL_catalogue_tibial_artery eQTL	0.00699466	0	4416
	SETBP1	SETBP1	eQTL_catalogue_esophagus_muscularis eQTL	0.00697888	0	4378
	SETBP1	SETBP1	eQTL_catalogue_uterus eQTL	0.00687117	0	3866
	SETBP1	SETBP1	eQTL_catalogue_breast eQTL	0.00685581	0	4394
	SETBP1	SETBP1	eQTL_catalogue_hypothalamus eQTL	0.00685505	0	4211
	SETBP1	SETBP1	eQTL_catalogue_coronary_artery eQTL	0.00683409	0	4300
	SETBP1	SETBP1	eQTL_catalogue_kasela_tcells_cd8 eQTL	0.00682923	0	4368
	SETBP1	SETBP1	eQTL_catalogue_hippocampus eQTL	0.0067893	0	4069
	SETBP1	SETBP1	eQTL_catalogue_fairfax_monocytes_lps2 eQTL	0.00677446	0	4325
	SETBP1	SETBP1	eQTL_catalogue_sigmoid_colon eQTL	0.00676745	0	4368
	SETBP1	SETBP1	MetaBrain_spinalcord eQTL	0.00676549	0	3488
	SETBP1	SETBP1	eQTL_catalogue_frontal_cortex eQTL	0.00673459	0	4053
	SETBP1	SETBP1	eQTL_catalogue_spleen eQTL	0.00667724	0	4228
	SETBP1	SETBP1	eQTL_catalogue_kasela_tcells_cd4 eQTL	0.00665013	0	4385
	SETBP1	SETBP1	eQTL_catalogue_substantia_nigra eQTL	0.00662267	0	3722
	SETBP1	SETBP1	eQTL_catalogue_spinal_cord eQTL	0.0065725	0	3985
	SETBP1	SETBP1	eQTL_catalogue_vagina eQTL	0.00647968	0	4098
	SETBP1	SETBP1	eQTL_catalogue_prostate eQTL	0.00647414	0	4248
	SETBP1	SETBP1	eQTL_catalogue_testis eQTL	0.0064041	0	4351
	SETBP1	SETBP1	eQTL_catalogue_fibroblast eQTL	0.00639481	0	4377
	SETBP1	SETBP1	MetaBrain_basalganglia eQTL	0.00638892	0	3634
	SETBP1	SETBP1	MetaBrain_hippocampus eQTL	0.00638311	0	3550
	SETBP1	SETBP1	eQTL_catalogue_anterior_cingulate_cortex eQTL	0.00638147	0	3976
	SETBP1	SETBP1	eQTLgen_blood eQTL	0.00636699	0	5417
	SETBP1	SETBP1	eQTL_catalogue_liver eQTL	0.00635452	0	4153
	SETBP1	SETBP1	eQTL_catalogue_adipose_visceral eQTL	0.0063543	0	4384
	SETBP1	SETBP1	eQTL_catalogue_tranverse_colon eQTL	0.00633694	0	4364
	SETBP1	SETBP1	eQTL_catalogue_braineac_substantia_nigra eQTL	0.00633187	0	3372
	SETBP1	SETBP1	eQTL_catalogue_young_microglia eQTL	0.00631163	0	3930
	SETBP1	SETBP1	eQTL_catalogue_lcl eQTL	0.00621273	0	3806
	SETBP1	SETBP1	eQTL_catalogue_fairfax_monocytes_naive eQTL	0.00610712	0	4413
	SETBP1	SETBP1	eQTL_catalogue_left_ventricle eQTL	0.00598814	0	4360
	SETBP1	SETBP1	eQTL_catalogue_lung eQTL	0.00598532	0	4398
	SETBP1	SETBP1	eQTL_catalogue_commonmind_dlpfc eQTL	0.00572176	0	4317
	SETBP1	SETBP1	wingo_male_DLPFC eQTL	0.00568903	0	2550
	SETBP1	SETBP1	kosoy_microglia eQTL	0.00559239	0	1658
	SETBP1	SETBP1	fujita_astrocytes eQTL	0.00550591	0	3166
	SETBP1	SETBP1	fujita_microglia eQTL	0.00532303	0	3166
	SETBP1	SETBP1	fujita_opc eQTL	0.00491966	0	3166
	SETBP1	SETBP1	MetaBrain_cerebellum eQTL	0.00423036	0	4199
	SETBP1	SETBP1-DT	eQTL_catalogue_tibial_artery eQTL	0.0655355	0	4416
	SETBP1	SETBP1-DT	eQTL_catalogue_cortex eQTL	0.0264807	0	4191
	SETBP1	SETBP1-DT	eQTL_catalogue_caudate eQTL	0.0224043	0	4303
	SETBP1	SETBP1-DT	eQTL_catalogue_tibial_nerve eQTL	0.014023	0	4407
	SETBP1	SETBP1-DT	eQTL_catalogue_cerebellum eQTL	0.0125059	0	4193
	SETBP1	SETBP1-DT	eQTL_catalogue_commonmind_dlpfc eQTL	0.0124616	0	4317
	SETBP1	SETBP1-DT	eQTL_catalogue_pancreas eQTL	0.00867701	0.01112	4280
	SETBP1	SETBP1-DT	eQTL_catalogue_pituitary eQTL	0.0100392	0	4292
	SETBP1	SETBP1-DT	eQTL_catalogue_sigmoid_colon eQTL	0.00957598	0	4368
	SETBP1	SETBP1-DT	eQTL_catalogue_adipose eQTL	0.00956666	0	4416
	SETBP1	SETBP1-DT	eQTL_catalogue_skin_non_exposed eQTL	0.00895036	0	4396
	SETBP1	SETBP1-DT	eQTL_catalogue_fibroblast eQTL	0.00894962	0	4377
	SETBP1	SETBP1-DT	eQTL_catalogue_stomach eQTL	0.00883281	0	4347
	SETBP1	SETBP1-DT	eQTL_catalogue_nucleus_accumbens eQTL	0.00862301	0	4173
	SETBP1	SETBP1-DT	eQTL_catalogue_hippocampus eQTL	0.00832603	0	4069
	SETBP1	SETBP1-DT	eQTL_catalogue_spinal_cord eQTL	0.00792689	0	3985
	SETBP1	SETBP1-DT	eQTL_catalogue_breast eQTL	0.00776873	0	4394
	SETBP1	SETBP1-DT	eQTL_catalogue_anterior_cingulate_cortex eQTL	0.00771074	0	3976
	SETBP1	SETBP1-DT	eQTL_catalogue_hypothalamus eQTL	0.00745438	0	4211
	SETBP1	SETBP1-DT	eQTL_catalogue_amygdala eQTL	0.00738693	0	3872
	SETBP1	SETBP1-DT	eQTL_catalogue_thyroid eQTL	0.00734006	0	4418
	SETBP1	SETBP1-DT	eQTL_catalogue_putamen eQTL	0.00729301	0	4200
	SETBP1	SETBP1-DT	eQTL_catalogue_cerebellar_hemisphere eQTL	0.00728615	0	4066
	SETBP1	SETBP1-DT	eQTL_catalogue_esophagus_muscularis eQTL	0.00719021	0	4378
	SETBP1	SETBP1-DT	eQTL_catalogue_spleen eQTL	0.00718732	0	4228
	SETBP1	SETBP1-DT	eQTL_catalogue_esophagus_gej eQTL	0.00718674	0	4340
	SETBP1	SETBP1-DT	eQTL_catalogue_vagina eQTL	0.00718556	0	4098
	SETBP1	SETBP1-DT	eQTL_catalogue_kidney eQTL	0.00715213	0	3505
	SETBP1	SETBP1-DT	eQTL_catalogue_lung eQTL	0.00713574	0	4398
	SETBP1	SETBP1-DT	eQTL_catalogue_young_microglia eQTL	0.00703532	0	3930
	SETBP1	SETBP1-DT	eQTL_catalogue_coronary_artery eQTL	0.00694373	0	4300
	SETBP1	SETBP1-DT	eQTL_catalogue_ovary eQTL	0.0069158	0	4165
	SETBP1	SETBP1-DT	eQTL_catalogue_esophagus_mucosa eQTL	0.00686782	0	4412
	SETBP1	SETBP1-DT	eQTL_catalogue_frontal_cortex eQTL	0.00685923	0	4053
	SETBP1	SETBP1-DT	eQTL_catalogue_salivary_gland eQTL	0.00681536	0	3758
	SETBP1	SETBP1-DT	eQTL_catalogue_small_intestine eQTL	0.00670821	0	3978
	SETBP1	SETBP1-DT	eQTL_catalogue_adrenal_gland eQTL	0.00669621	0	4278
	SETBP1	SETBP1-DT	eQTL_catalogue_uterus eQTL	0.00663281	0	3866
	SETBP1	SETBP1-DT	eQTL_catalogue_aorta eQTL	0.00659758	0	4384
	SETBP1	SETBP1-DT	eQTL_catalogue_braineac_putamen eQTL	0.00644663	0	3709
	SETBP1	SETBP1-DT	eQTL_catalogue_tranverse_colon eQTL	0.00642349	0	4364
	SETBP1	SETBP1-DT	eQTL_catalogue_lcl eQTL	0.00640634	0	3806
	SETBP1	SETBP1-DT	eQTL_catalogue_liver eQTL	0.00640551	0	4153
	SETBP1	SETBP1-DT	eQTL_catalogue_atrial_appendage eQTL	0.00636731	0	4355
	SETBP1	SETBP1-DT	eQTL_catalogue_braineac_substantia_nigra eQTL	0.00634842	0	3372
	SETBP1	SETBP1-DT	eQTL_catalogue_prostate eQTL	0.00634393	0	4248
	SETBP1	SETBP1-DT	eQTL_catalogue_substantia_nigra eQTL	0.00623267	0	3722
	SETBP1	SETBP1-DT	eQTL_catalogue_muscle eQTL	0.00615544	0	4417
	SETBP1	SETBP1-DT	eQTL_catalogue_left_ventricle eQTL	0.00610253	0	4360
	SETBP1	SETBP1-DT	eQTL_catalogue_skin_exposed eQTL	0.00606216	0	4397
	SETBP1	SETBP1-DT	eQTL_catalogue_adipose_visceral eQTL	0.00595647	0	4384
	SETBP1	SETBP1-DT	kosoy_microglia eQTL	0.00550062	0	1657
	SETBP1	SETBP1-DT	eQTL_catalogue_testis eQTL	0.00527158	0	4351
	SETBP1	SETBP1-DT	wingo_female_DLPFC eQTL	0.00518842	0	1641
	SETBP1	SETBP1-DT	wingo_male_DLPFC eQTL	0.00504258	0	1641
	SETBP1	SETBP1-DT	wingo_both_DLPFC eQTL	0.00389687	0	1641
	SETBP1	SIGLEC15	eQTL_catalogue_skin_non_exposed eQTL	0.196873	0	3592
	SETBP1	SIGLEC15	ARIC_blood pQTL	0.0375226	0.0956131	2156
	SETBP1	SIGLEC15	MetaBrain_cortex eQTL	0.0659724	0	3751
	SETBP1	SIGLEC15	UKB_blood pQTL	0.0361703	0	7812
	SETBP1	SIGLEC15	eQTL_catalogue_fairfax_monocytes_naive eQTL	0.0349969	0	3563
	SETBP1	SIGLEC15	eQTL_catalogue_blueprint_monocytes eQTL	0.0262738	0	3463
	SETBP1	SIGLEC15	eQTL_catalogue_small_intestine eQTL	0.0260916	0	3300
	SETBP1	SIGLEC15	eQTL_catalogue_spleen eQTL	0.0237772	0	3461
	SETBP1	SIGLEC15	eQTL_catalogue_fairfax_monocytes_lps2 eQTL	0.0226348	0	3513
	SETBP1	SIGLEC15	MetaBrain_cerebellum eQTL	0.0212002	0	3415
	SETBP1	SIGLEC15	eQTL_catalogue_skin_exposed eQTL	0.0199706	0	3601
	SETBP1	SIGLEC15	eQTLgen_blood eQTL	0.0197838	0	3742
	SETBP1	SIGLEC15	eQTL_catalogue_adipose_visceral eQTL	0.0187705	0	3598
	SETBP1	SIGLEC15	MetaBrain_spinalcord eQTL	0.0163577	0	2927
	SETBP1	SIGLEC15	eQTL_catalogue_lcl eQTL	0.0159776	0	3198
	SETBP1	SIGLEC15	eQTL_catalogue_coronary_artery eQTL	0.0159486	0	3510
	SETBP1	SIGLEC15	eQTL_catalogue_commonmind_dlpfc eQTL	0.015488	0	3535
	SETBP1	SIGLEC15	eQTL_catalogue_young_microglia eQTL	0.0153393	0	3220
	SETBP1	SIGLEC15	eQTL_catalogue_prostate eQTL	0.0143298	0	3482
	SETBP1	SIGLEC15	eQTL_catalogue_braineac_substantia_nigra eQTL	0.01432	0	2804
	SETBP1	SIGLEC15	eQTL_catalogue_liver eQTL	0.0140864	0	3384
	SETBP1	SIGLEC15	eQTL_catalogue_braineac_putamen eQTL	0.0140253	0	3078
	SETBP1	SIGLEC15	eQTL_catalogue_cedar_monocytes eQTL	0.0129153	0	3558
	SETBP1	SIGLEC15	eQTL_catalogue_adipose eQTL	0.0128206	0	3605
	SETBP1	SIGLEC15	eQTL_catalogue_kidney eQTL	0.0122643	0	2947
	SETBP1	SIGLEC15	eQTL_catalogue_fairfax_monocytes_ifn24 eQTL	0.012001	0	3559
	SETBP1	SIGLEC15	eQTL_catalogue_quach_LPS eQTL	0.0116909	0	2578
	SETBP1	SIGLEC15	eQTL_catalogue_adrenal_gland eQTL	0.0114261	0	3497
	SETBP1	SIGLEC15	MetaBrain_basalganglia eQTL	0.011062	0	3001
	SETBP1	SIGLEC15	eQTL_catalogue_aorta eQTL	0.0110515	0	3583
	SETBP1	SIGLEC15	MetaBrain_hippocampus eQTL	0.0109671	0	2929
	SETBP1	SIGLEC15	eQTL_catalogue_stomach eQTL	0.0109478	0	3541
	SETBP1	SIGLEC15	eQTL_catalogue_kasela_tcells_cd4 eQTL	0.0108624	0	3495
	SETBP1	SIGLEC15	eQTL_catalogue_fibroblast eQTL	0.0108082	0	3576
	SETBP1	SIGLEC15	eQTL_catalogue_kasela_tcells_cd8 eQTL	0.0104881	0	3470
	SETBP1	SIGLEC15	eQTL_catalogue_cerebellar_hemisphere eQTL	0.0103554	0	3294
	SETBP1	SIGLEC15	eQTL_catalogue_quach_R848 eQTL	0.0101408	0	2498
	SETBP1	SIGLEC15	eQTL_catalogue_quach_Pam3CSK4 eQTL	0.010096	0	2503
	SETBP1	SIGLEC15	NGI_female_CSF pQTL	0.00996319	0	6920
	SETBP1	SIGLEC15	eQTL_catalogue_lung eQTL	0.00994159	0	3594
	SETBP1	SIGLEC15	eQTL_catalogue_tibial_artery eQTL	0.00992297	0	3605
	SETBP1	SIGLEC15	eQTL_catalogue_nedelec_naive eQTL	0.009857	0	2798
	SETBP1	SIGLEC15	eQTL_catalogue_nedelec_salmonella eQTL	0.00974394	0	2964
	SETBP1	SIGLEC15	eQTL_catalogue_fairfax_monocytes_lps24 eQTL	0.00970851	0	3544
	SETBP1	SIGLEC15	eQTL_catalogue_breast eQTL	0.00965358	0	3580
	SETBP1	SIGLEC15	eQTL_catalogue_nedelec_lysteria eQTL	0.0089336	0	2818
	SETBP1	SIGLEC15	eQTL_catalogue_blood eQTL	0.00853369	0	3616
	SETBP1	SIGLEC15	NGI_male_CSF pQTL	0.00847765	0	6911
	SETBP1	SIGLEC15	kosoy_microglia eQTL	0.00808835	0	1791
	SETBP1	SIGLEC15	eQTL_catalogue_quach_IAV eQTL	0.00643321	0	2565
	SETBP1	SIGLEC15	NGI_all_CSF pQTL	0.00642245	0	4961
	SETBP1	SIGLEC15	eQTL_catalogue_testis eQTL	0.00622192	0	3565
	SETBP1	SIGLEC15	eQTL_catalogue_quach_naive eQTL	0.00605245	0	2561
	SETBP1	SLC14A1	wingo_male_DLPFC pQTL	0.132731	0.216794	1820
	SETBP1	SLC14A1	wingo_female_DLPFC pQTL	0.1017	0.193717	1820
	SETBP1	SLC14A1	wingo_both_DLPFC pQTL	0.182555	0.191294	1820
	SETBP1	SLC14A1	MetaBrain_cerebellum eQTL	0.10024	0	3639
	SETBP1	SLC14A1	eQTL_catalogue_prostate eQTL	0.0599253	0	3715
	SETBP1	SLC14A1	eQTL_catalogue_skin_exposed sQTL	0.0578164	0	3771
	SETBP1	SLC14A1	eQTL_catalogue_cortex eQTL	0.0475031	0	3661
	SETBP1	SLC14A1	eQTL_catalogue_coronary_artery eQTL	0.047272	0	3751
	SETBP1	SLC14A1	eQTL_catalogue_esophagus_mucosa eQTL	0.0445539	0	3842
	SETBP1	SLC14A1	eQTL_catalogue_adrenal_gland eQTL	0.0430822	0	3733
	SETBP1	SLC14A1	eQTL_catalogue_stomach eQTL	0.0405498	0	3779
	SETBP1	SLC14A1	eQTL_catalogue_tibial_nerve eQTL	0.0369708	0	3837
	SETBP1	SLC14A1	eQTL_catalogue_amygdala eQTL	0.0328893	0	3375
	SETBP1	SLC14A1	eQTL_catalogue_spleen eQTL	0.0328056	0	3691
	SETBP1	SLC14A1	eQTL_catalogue_caudate eQTL	0.0318344	0	3760
	SETBP1	SLC14A1	eQTL_catalogue_tibial_artery eQTL	0.0281437	0	3848
	SETBP1	SLC14A1	eQTL_catalogue_left_ventricle eQTL	0.0271414	0	3805
	SETBP1	SLC14A1	eQTL_catalogue_sigmoid_colon eQTL	0.0235958	0	3810
	SETBP1	SLC14A1	eQTL_catalogue_esophagus_gej eQTL	0.0234114	0	3799
	SETBP1	SLC14A1	eQTL_catalogue_hypothalamus eQTL	0.0214573	0	3681
	SETBP1	SLC14A1	eQTL_catalogue_commonmind_dlpfc eQTL	0.0212951	0	3766
	SETBP1	SLC14A1	MetaBrain_basalganglia eQTL	0.0208373	0	3208
	SETBP1	SLC14A1	wingo_male_DLPFC eQTL	0.00587911	0.0200169	1810
	SETBP1	SLC14A1	eQTL_catalogue_fairfax_monocytes_ifn24 eQTL	0.0190052	0	3799
	SETBP1	SLC14A1	eQTL_catalogue_nucleus_accumbens eQTL	0.0188411	0	3652
	SETBP1	SLC14A1	eQTL_catalogue_putamen eQTL	0.0177176	0	3683
	SETBP1	SLC14A1	eQTL_catalogue_esophagus_muscularis eQTL	0.0165262	0	3817
	SETBP1	SLC14A1	eQTL_catalogue_atrial_appendage eQTL	0.0163779	0	3789
	SETBP1	SLC14A1	eQTL_catalogue_uterus eQTL	0.0159354	0	3385
	SETBP1	SLC14A1	eQTL_catalogue_substantia_nigra eQTL	0.015913	0	3307
	SETBP1	SLC14A1	eQTL_catalogue_lung eQTL	0.015901	0	3840
	SETBP1	SLC14A1	eQTL_catalogue_braineac_putamen eQTL	0.0151672	0	3261
	SETBP1	SLC14A1	eQTL_catalogue_anterior_cingulate_cortex eQTL	0.015088	0	3479
	SETBP1	SLC14A1	eQTL_catalogue_kidney eQTL	0.0146911	0	3115
	SETBP1	SLC14A1	eQTL_catalogue_pituitary eQTL	0.0146479	0	3726
	SETBP1	SLC14A1	eQTL_catalogue_pancreas eQTL	0.0142042	0	3756
	SETBP1	SLC14A1	MetaBrain_spinalcord eQTL	0.0139556	0	3117
	SETBP1	SLC14A1	eQTL_catalogue_kasela_tcells_cd4 eQTL	0.0138447	0	3732
	SETBP1	SLC14A1	MetaBrain_hippocampus eQTL	0.0137841	0	3128
	SETBP1	SLC14A1	eQTL_catalogue_fairfax_monocytes_lps24 eQTL	0.0136405	0	3781
	SETBP1	SLC14A1	NGI_male_CSF pQTL	0.013425	0	6911
	SETBP1	SLC14A1	eQTL_catalogue_tranverse_colon eQTL	0.013313	0	3811
	SETBP1	SLC14A1	eQTL_catalogue_braineac_substantia_nigra eQTL	0.0131489	0	2958
	SETBP1	SLC14A1	eQTL_catalogue_cerebellum eQTL	0.0131214	0	3664
	SETBP1	SLC14A1	eQTL_catalogue_small_intestine eQTL	0.012826	0	3503
	SETBP1	SLC14A1	NGI_female_CSF pQTL	0.0127127	0	6920
	SETBP1	SLC14A1	eQTL_catalogue_young_microglia eQTL	0.012412	0	3413
	SETBP1	SLC14A1	eQTL_catalogue_aorta eQTL	0.0123546	0	3822
	SETBP1	SLC14A1	fujita_oligodendrocytes eQTL	0.0122779	0	2801
	SETBP1	SLC14A1	eQTL_catalogue_spinal_cord eQTL	0.0122109	0	3508
	SETBP1	SLC14A1	eQTL_catalogue_frontal_cortex eQTL	0.012028	0	3576
	SETBP1	SLC14A1	eQTL_catalogue_cedar_monocytes eQTL	0.0120026	0	3791
	SETBP1	SLC14A1	eQTL_catalogue_cerebellar_hemisphere eQTL	0.0119183	0	3511
	SETBP1	SLC14A1	eQTL_catalogue_salivary_gland eQTL	0.0118052	0	3443
	SETBP1	SLC14A1	eQTL_catalogue_liver eQTL	0.0116701	0	3608
	SETBP1	SLC14A1	eQTL_catalogue_ovary eQTL	0.0116649	0	3637
	SETBP1	SLC14A1	eQTL_catalogue_blood eQTL	0.0114929	0	3858
	SETBP1	SLC14A1	fujita_inhibitory eQTL	0.0111084	0	2801
	SETBP1	SLC14A1	eQTL_catalogue_kasela_tcells_cd8 eQTL	0.0109935	0	3707
	SETBP1	SLC14A1	eQTL_catalogue_hippocampus eQTL	0.0109176	0	3545
	SETBP1	SLC14A1	eQTL_catalogue_fairfax_monocytes_lps2 eQTL	0.0106039	0	3751
	SETBP1	SLC14A1	wingo_both_DLPFC eQTL	0.00258812	0.0091613	1816
	SETBP1	SLC14A1	eQTL_catalogue_fairfax_monocytes_naive eQTL	0.00913495	0	3806
	SETBP1	SLC14A1	wingo_female_DLPFC eQTL	0.00429231	0.0091173	1820
	SETBP1	SLC14A1	kosoy_microglia eQTL	0.00906514	0	1974
	SETBP1	SLC14A1	NGI_all_CSF pQTL	0.00680231	0	4961
	SETBP1	SLC14A1	eQTL_catalogue_vagina eQTL	0.00654181	0	3584
	SETBP1	SLC14A1	eQTL_catalogue_breast eQTL	0.00576059	0	3817
	SETBP1	SLC14A1	eQTL_catalogue_thyroid eQTL	0.00545793	0	3858
	SETBP1	SLC14A1	eQTL_catalogue_muscle eQTL	0.00522523	0	3858
	SETBP1	SLC14A1	eQTL_catalogue_skin_non_exposed eQTL	0.0052204	0	3827
	SETBP1	SLC14A1	eQTLgen_blood eQTL	0.00506639	0	3911
	SETBP1	SLC14A1	eQTL_catalogue_adipose_visceral eQTL	0.00416856	0	3839
	SETBP1	SLC14A1	eQTL_catalogue_skin_exposed eQTL	0.00411127	0	3839
	SETBP1	SLC14A1	eQTL_catalogue_adipose eQTL	0.00401164	0	3847
	SETBP1	SLC14A1	eQTL_catalogue_aorta sQTL	0.00391664	0	3774
	SETBP1	SLC14A1	ARIC_blood pQTL	0.00294064	0	2572
	SETBP1	SLC14A1	fujita_astrocytes eQTL	0.00245707	0	2801
	SETBP1	SLC14A1	MetaBrain_cortex eQTL	0.00233113	0	4010
	SETBP1	SLC14A1	eQTL_catalogue_lcl eQTL	0.0022946	0	3399
	SETBP1	SLC14A2	eQTL_catalogue_commonmind_dlpfc eQTL	0.0891436	0	4985
	SETBP1	SLC14A2	MetaBrain_basalganglia eQTL	0.0317602	0	4206
	SETBP1	SLC14A2	MetaBrain_cortex eQTL	0.0271969	0	5271
	SETBP1	SLC14A2	fujita_excitatory eQTL	0.0229905	0	3710
	SETBP1	SLC14A2	eQTL_catalogue_testis eQTL	0.0218194	0	4996
	SETBP1	SLC14A2	eQTL_catalogue_adrenal_gland eQTL	0.0216207	0	4913
	SETBP1	SLC14A2	eQTL_catalogue_kasela_tcells_cd4 eQTL	0.020292	0	4964
	SETBP1	SLC14A2	fujita_inhibitory eQTL	0.0169585	0	3710
	SETBP1	SLC14A2	eQTL_catalogue_kidney eQTL	0.0154193	0	4143
	SETBP1	SLC14A2	eQTL_catalogue_aorta eQTL	0.0153779	0	5023
	SETBP1	SLC14A2	eQTL_catalogue_prostate eQTL	0.0150067	0	4895
	SETBP1	SLC14A2	MetaBrain_cerebellum eQTL	0.0149778	0	4813
	SETBP1	SLC14A2	eQTL_catalogue_lcl eQTL	0.0145087	0	4431
	SETBP1	SLC14A2	eQTL_catalogue_braineac_substantia_nigra eQTL	0.0140431	0	3977
	SETBP1	SLC14A2	MetaBrain_spinalcord eQTL	0.0138408	0	4049
	SETBP1	SLC14A2	MetaBrain_hippocampus eQTL	0.0135824	0	4111
	SETBP1	SLC14A2	eQTL_catalogue_fairfax_monocytes_naive eQTL	0.012417	0	5043
	SETBP1	SLC14A2	eQTL_catalogue_braineac_putamen eQTL	0.0121986	0	4319
	SETBP1	SLC14A2	eQTL_catalogue_caudate eQTL	0.0119381	0	4949
	SETBP1	SLC14A2	eQTL_catalogue_breast eQTL	0.011898	0	5026
	SETBP1	SLC14A2	eQTL_catalogue_kasela_tcells_cd8 eQTL	0.0117814	0	4920
	SETBP1	SLC14A2	eQTL_catalogue_adipose eQTL	0.011587	0	5064
	SETBP1	SLC14A2	eQTL_catalogue_coronary_artery eQTL	0.0114453	0	4938
	SETBP1	SLC14A2	eQTL_catalogue_cedar_monocytes eQTL	0.0114157	0	5025
	SETBP1	SLC14A2	eQTL_catalogue_fairfax_monocytes_lps24 eQTL	0.0113933	0	5005
	SETBP1	SLC14A2	NGI_male_CSF pQTL	0.0112224	0	6911
	SETBP1	SLC14A2	eQTL_catalogue_fairfax_monocytes_ifn24 eQTL	0.0109254	0	5021
	SETBP1	SLC14A2	NGI_all_CSF pQTL	0.0107909	0	4961
	SETBP1	SLC14A2	eQTL_catalogue_small_intestine eQTL	0.0107111	0	4623
	SETBP1	SLC14A2	eQTL_catalogue_fairfax_monocytes_lps2 eQTL	0.0106202	0	4961
	SETBP1	SLC14A2	eQTL_catalogue_adipose_visceral eQTL	0.0102437	0	5041
	SETBP1	SLC14A2	eQTL_catalogue_putamen eQTL	0.0100343	0	4842
	SETBP1	SLC14A2	eQTL_catalogue_fibroblast eQTL	0.0096352	0	5017
	SETBP1	SLC14A2	eQTL_catalogue_lung eQTL	0.00922629	0	5047
	SETBP1	SLC14A2	NGI_female_CSF pQTL	0.0091744	0	6920
	SETBP1	SLC14A2	eQTL_catalogue_thyroid eQTL	0.00895992	0	5074
	SETBP1	SLC14A2	eQTL_catalogue_tibial_nerve eQTL	0.00778379	0	5050
	SETBP1	SLC14A2	eQTLgen_blood eQTL	0.00454886	0	4663
	SETBP1	SLC14A2	kosoy_microglia eQTL	0.00428001	0	2189
	SETBP1	SLC14A2	eQTL_catalogue_testis sQTL	0.00412988	0	3810
	SETBP1	SLC14A2	eQTL_catalogue_tibial_artery eQTL	0.00368434	0	5058
	SETBP1	SLC14A2	ARIC_blood pQTL	0.00263922	0	2735
	SETBP1	SLC14A2-AS1	fujita_excitatory eQTL	0.085118	0	3158
	SETBP1	SLC14A2-AS1	eQTL_catalogue_coronary_artery eQTL	0.0399178	0	4223
	SETBP1	SLC14A2-AS1	eQTL_catalogue_commonmind_dlpfc eQTL	0.0183882	0	4253
	SETBP1	SLC14A2-AS1	eQTL_catalogue_spleen eQTL	0.0151257	0	4164
	SETBP1	SLC14A2-AS1	eQTL_catalogue_braineac_substantia_nigra eQTL	0.0148183	0	3371
	SETBP1	SLC14A2-AS1	eQTL_catalogue_braineac_putamen eQTL	0.0131856	0	3688
	SETBP1	SLC14A2-AS1	eQTL_catalogue_kidney eQTL	0.0129841	0	3530
	SETBP1	SLC14A2-AS1	eQTL_catalogue_vagina eQTL	0.0129047	0	4038
	SETBP1	SLC14A2-AS1	eQTL_catalogue_pituitary eQTL	0.0114858	0	4204
	SETBP1	SLC14A2-AS1	eQTL_catalogue_adrenal_gland eQTL	0.0108297	0	4200
	SETBP1	SLC14A2-AS1	eQTL_catalogue_aorta eQTL	0.0103664	0	4307
	SETBP1	SLC14A2-AS1	eQTL_catalogue_tibial_nerve eQTL	0.0103024	0	4323
	SETBP1	SLC14A2-AS1	eQTL_catalogue_testis eQTL	0.0102279	0	4281
	SETBP1	SLC14A2-AS1	eQTL_catalogue_prostate eQTL	0.0101796	0	4185
	SETBP1	SLC14A2-AS1	eQTL_catalogue_tibial_artery eQTL	0.00988208	0	4332
	SETBP1	SLC14A2-AS1	eQTL_catalogue_adipose eQTL	0.00929078	0	4332
	SETBP1	SLC14A2-AS1	eQTL_catalogue_breast eQTL	0.00719569	0	4299
	SETBP1	SLC14A2-AS1	eQTL_catalogue_adipose_visceral eQTL	0.00571056	0	4319
	SETBP1	SLC14A2-AS1	eQTL_catalogue_esophagus_gej eQTL	0.00483481	0	4278
	SETBP1	SLC14A2-AS1	eQTL_catalogue_atrial_appendage eQTL	0.00458524	0	4269
	SETBP1	SLC14A2-AS1	eQTL_catalogue_testis sQTL	0.00251647	0	4397
	SETBP1	SLC14A2-AS1	eQTL_catalogue_lung eQTL	0.00236908	0	4321
	SETBP1	ST8SIA5	eQTL_catalogue_cedar_monocytes eQTL	0.0282917	0.032184	713
	SETBP1	ST8SIA5	eQTL_catalogue_kasela_tcells_cd4 eQTL	0.0285568	0	678
	SETBP1	ST8SIA5	eQTL_catalogue_fairfax_monocytes_ifn24 eQTL	0.0265384	0	720
	SETBP1	ST8SIA5	eQTL_catalogue_cerebellar_hemisphere eQTL	0.0165386	0.020922	660
	SETBP1	ST8SIA5	fujita_astrocytes eQTL	0.0192777	0.0201523	522
	SETBP1	ST8SIA5	MetaBrain_cerebellum eQTL	0.012478	0.0187771	689
	SETBP1	ST8SIA5	eQTL_catalogue_cerebellum eQTL	0.018721	0	685
	SETBP1	ST8SIA5	eQTL_catalogue_braineac_substantia_nigra eQTL	0.0117881	0	559
	SETBP1	ST8SIA5	eQTL_catalogue_lcl eQTL	0.0116573	0	640
	SETBP1	ST8SIA5	eQTL_catalogue_atrial_appendage eQTL	0.0116075	0	711
	SETBP1	ST8SIA5	fujita_oligodendrocytes eQTL	0.011063	0	522
	SETBP1	ST8SIA5	eQTL_catalogue_young_microglia eQTL	0.0108281	0.00963846	632
	SETBP1	ST8SIA5	eQTL_catalogue_substantia_nigra eQTL	0.0107383	0	644
	SETBP1	ST8SIA5	eQTL_catalogue_braineac_putamen eQTL	0.0104795	0	626
	SETBP1	ST8SIA5	eQTL_catalogue_prostate eQTL	0.0104209	0	705
	SETBP1	ST8SIA5	eQTL_catalogue_kidney eQTL	0.0101076	0	601
	SETBP1	ST8SIA5	fujita_excitatory eQTL	0.00804822	0.00960698	522
	SETBP1	ST8SIA5	MetaBrain_spinalcord eQTL	0.00954324	0	577
	SETBP1	ST8SIA5	eQTL_catalogue_cortex eQTL	0.00954223	0	696
	SETBP1	ST8SIA5	eQTL_catalogue_spinal_cord eQTL	0.0094902	0	657
	SETBP1	ST8SIA5	eQTL_catalogue_frontal_cortex eQTL	0.00926796	0	685
	SETBP1	ST8SIA5	eQTL_catalogue_caudate eQTL	0.00924851	0	705
	SETBP1	ST8SIA5	eQTL_catalogue_fairfax_monocytes_naive eQTL	0.00908967	0	719
	SETBP1	ST8SIA5	eQTL_catalogue_fairfax_monocytes_lps2 eQTL	0.00907569	0	721
	SETBP1	ST8SIA5	eQTL_catalogue_left_ventricle eQTL	0.00889807	0	714
	SETBP1	ST8SIA5	eQTL_catalogue_nucleus_accumbens eQTL	0.00875732	0	697
	SETBP1	ST8SIA5	eQTL_catalogue_amygdala eQTL	0.00860795	0	646
	SETBP1	ST8SIA5	eQTL_catalogue_hippocampus eQTL	0.0085554	0	666
	SETBP1	ST8SIA5	eQTL_catalogue_putamen eQTL	0.00838796	0	695
	SETBP1	ST8SIA5	eQTL_catalogue_anterior_cingulate_cortex eQTL	0.00837624	0	660
	SETBP1	ST8SIA5	eQTL_catalogue_adrenal_gland eQTL	0.00830055	0	703
	SETBP1	ST8SIA5	eQTL_catalogue_hypothalamus eQTL	0.00817577	0	688
	SETBP1	ST8SIA5	eQTL_catalogue_pituitary eQTL	0.00793875	0	697
	SETBP1	ST8SIA5	eQTL_catalogue_kasela_tcells_cd8 eQTL	0.00784817	0	670
	SETBP1	ST8SIA5	eQTL_catalogue_commonmind_dlpfc eQTL	0.00773973	0	718
	SETBP1	ST8SIA5	fujita_opc eQTL	0.00765727	0	522
	SETBP1	ST8SIA5	eQTL_catalogue_fairfax_monocytes_lps24 eQTL	0.00762201	0	713
	SETBP1	ST8SIA5	eQTL_catalogue_testis eQTL	0.00756201	0	707
	SETBP1	ST8SIA5	MetaBrain_hippocampus eQTL	0.00719552	0	582
	SETBP1	ST8SIA5	MetaBrain_basalganglia eQTL	0.00704739	0	588
	SETBP1	ST8SIA5	fujita_inhibitory eQTL	0.00616679	0	522
	SETBP1	ST8SIA5	eQTL_catalogue_muscle eQTL	0.0054524	0	720
	SETBP1	ST8SIA5	MetaBrain_cortex eQTL	0.00523699	0	752
	SETBP1	ST8SIA5-DT	fujita_astrocytes eQTL	0.0482422	0.051758	528
	SETBP1	ST8SIA5-DT	fujita_inhibitory eQTL	0.0217756	0	528
	SETBP1	ST8SIA5-DT	eQTL_catalogue_braineac_substantia_nigra eQTL	0.0194741	0	571
	SETBP1	ST8SIA5-DT	eQTL_catalogue_atrial_appendage eQTL	0.0135085	0.0191095	723
	SETBP1	ST8SIA5-DT	fujita_excitatory eQTL	0.0160679	0	528
	SETBP1	ST8SIA5-DT	eQTL_catalogue_cerebellum sQTL	0.0143033	0	622
	SETBP1	ST8SIA5-DT	eQTL_catalogue_cerebellar_hemisphere sQTL	0.0132878	0.0120877	599
	SETBP1	ST8SIA5-DT	eQTL_catalogue_cortex sQTL	0.0131193	0	634
	SETBP1	ST8SIA5-DT	eQTL_catalogue_hypothalamus eQTL	0.0120652	0	700
	SETBP1	ST8SIA5-DT	eQTL_catalogue_kidney eQTL	0.0111244	0	611
	SETBP1	ST8SIA5-DT	eQTL_catalogue_putamen eQTL	0.0110283	0	707
	SETBP1	ST8SIA5-DT	eQTL_catalogue_substantia_nigra eQTL	0.0106948	0.0106559	655
	SETBP1	ST8SIA5-DT	eQTL_catalogue_caudate eQTL	0.0103381	0	717
	SETBP1	ST8SIA5-DT	eQTL_catalogue_nucleus_accumbens eQTL	0.0102193	0	709
	SETBP1	ST8SIA5-DT	fujita_oligodendrocytes eQTL	0.0100651	0	528
	SETBP1	ST8SIA5-DT	eQTL_catalogue_braineac_putamen eQTL	0.0098257	0	638
	SETBP1	ST8SIA5-DT	eQTL_catalogue_spinal_cord eQTL	0.00965973	0	669
	SETBP1	ST8SIA5-DT	eQTL_catalogue_anterior_cingulate_cortex eQTL	0.00923559	0	672
	SETBP1	ST8SIA5-DT	eQTL_catalogue_adrenal_gland sQTL	0.00913401	0	658
	SETBP1	ST8SIA5-DT	eQTL_catalogue_cortex eQTL	0.00907077	0	708
	SETBP1	ST8SIA5-DT	eQTL_catalogue_frontal_cortex eQTL	0.00895562	0	697
	SETBP1	ST8SIA5-DT	eQTL_catalogue_amygdala eQTL	0.00886562	0	658
	SETBP1	ST8SIA5-DT	eQTL_catalogue_hippocampus eQTL	0.00886309	0	678
	SETBP1	ST8SIA5-DT	eQTL_catalogue_left_ventricle sQTL	0.00846087	0	650
	SETBP1	ST8SIA5-DT	eQTL_catalogue_cerebellar_hemisphere eQTL	0.00836851	0	672
	SETBP1	ST8SIA5-DT	eQTL_catalogue_atrial_appendage sQTL	0.00813826	0	649
	SETBP1	ST8SIA5-DT	eQTL_catalogue_frontal_cortex sQTL	0.00803622	0	640
	SETBP1	ST8SIA5-DT	eQTL_catalogue_left_ventricle eQTL	0.0078825	0	726
	SETBP1	ST8SIA5-DT	eQTL_catalogue_cerebellum eQTL	0.00781134	0	697
	SETBP1	ST8SIA5-DT	eQTL_catalogue_adrenal_gland eQTL	0.00756671	0	715
	SETBP1	ST8SIA5-DT	eQTL_catalogue_commonmind_dlpfc eQTL	0.00746594	0	730
	SETBP1	ST8SIA5-DT	eQTL_catalogue_commonmind_dlpfc sQTL	0.00679414	0	656
	SETBP1	ST8SIA5-DT	eQTL_catalogue_muscle eQTL	0.00599528	0	732
	SETBP1	ST8SIA5-DT	eQTL_catalogue_muscle sQTL	0.00591969	0	673
	SETBP1	SYT4	NGI_male_CSF pQTL	0.0106232	0	6911
	SETBP1	SYT4	NGI_female_CSF pQTL	0.00925284	0	6920
	SETBP1	SYT4	NGI_all_CSF pQTL	0.00673358	0	4961
	SETBP1	SYT4	eQTL_catalogue_sigmoid_colon eQTL	0.00114028	0	621
	SETBP1	SYT4	eQTL_catalogue_adipose_visceral eQTL	0.00108009	0	610
	SETBP1	SYT4	eQTL_catalogue_atrial_appendage eQTL	0.00106215	0	622
	SETBP1	SYT4	eQTL_catalogue_stomach eQTL	0.00105797	0	614
	SETBP1	SYT4	eQTL_catalogue_esophagus_muscularis eQTL	0.00102633	0	623
	SETBP1	SYT4	MetaBrain_cerebellum eQTL	0.00102601	0	615
	SETBP1	SYT4	eQTL_catalogue_hypothalamus eQTL	0.00102331	0	593
	SETBP1	SYT4	eQTL_catalogue_putamen eQTL	0.000995777	0	596
	SETBP1	SYT4	eQTL_catalogue_thyroid eQTL	0.000990909	0	616
	SETBP1	SYT4	eQTL_catalogue_cerebellum eQTL	0.000983998	0	589
	SETBP1	SYT4	eQTL_catalogue_adrenal_gland eQTL	0.000976518	0	609
	SETBP1	SYT4	eQTL_catalogue_vagina eQTL	0.000951709	0	580
	SETBP1	SYT4	eQTL_catalogue_esophagus_gej eQTL	0.000949046	0	606
	SETBP1	SYT4	eQTL_catalogue_nucleus_accumbens eQTL	0.000939297	0	591
	SETBP1	SYT4	MetaBrain_cortex eQTL	0.000936263	0	677
	SETBP1	SYT4	eQTL_catalogue_caudate eQTL	0.00093617	0	601
	SETBP1	SYT4	MetaBrain_spinalcord eQTL	0.000931549	0	475
	SETBP1	SYT4	eQTL_catalogue_frontal_cortex eQTL	0.000923354	0	551
	SETBP1	SYT4	eQTL_catalogue_cerebellar_hemisphere eQTL	0.000918797	0	574
	SETBP1	SYT4	eQTL_catalogue_ovary eQTL	0.00089299	0	579
	SETBP1	SYT4	eQTL_catalogue_lung eQTL	0.000859031	0	616
	SETBP1	SYT4	eQTL_catalogue_cortex eQTL	0.000769456	0	583
	SETBP1	SYT4	eQTL_catalogue_hippocampus eQTL	0.000668673	0	569
	SETBP1	SYT4	eQTL_catalogue_anterior_cingulate_cortex eQTL	0.000647428	0	567
	SETBP1	SYT4	eQTL_catalogue_pituitary eQTL	0.000644419	0	604
	SETBP1	SYT4	eQTL_catalogue_tranverse_colon eQTL	0.000640054	0	609
	SETBP1	SYT4	eQTL_catalogue_commonmind_dlpfc eQTL	0.000594038	0	604
	SETBP1	SYT4	eQTL_catalogue_spinal_cord eQTL	0.000583531	0	526
	SETBP1	SYT4	eQTL_catalogue_fairfax_monocytes_ifn24 eQTL	0.00048424	0	632
	SETBP1	SYT4	eQTL_catalogue_testis eQTL	0.000471069	0	609
	SETBP1	SYT4	eQTL_catalogue_fairfax_monocytes_naive eQTL	0.000465084	0	636
	SETBP1	SYT4	eQTL_catalogue_kasela_tcells_cd4 eQTL	0.000464389	0	623
	SETBP1	SYT4	eQTL_catalogue_kasela_tcells_cd8 eQTL	0.000448866	0	622
	SETBP1	SYT4	eQTL_catalogue_fairfax_monocytes_lps24 eQTL	0.000447139	0	629
	SETBP1	SYT4	eQTL_catalogue_fairfax_monocytes_lps2 eQTL	0.000413957	0	625
	SETBP1	SYT4	eQTL_catalogue_cedar_monocytes eQTL	0.000382938	0	631
	SETBP1	SYT4	eQTL_catalogue_coronary_artery eQTL	0.000379763	0	608
	SETBP1	SYT4	eQTL_catalogue_pancreas eQTL	0.000352216	0	598
	SETBP1	SYT4	eQTL_catalogue_prostate eQTL	0.000349387	0	589
	SETBP1	SYT4	eQTL_catalogue_amygdala eQTL	0.000341752	0	545
	SETBP1	SYT4	eQTL_catalogue_small_intestine eQTL	0.00030382	0	556
	SETBP1	SYT4	MetaBrain_basalganglia eQTL	0.000302909	0	484
	SETBP1	SYT4	eQTL_catalogue_young_microglia eQTL	0.00026376	0	556
	SETBP1	SYT4	eQTL_catalogue_braineac_putamen eQTL	0.000256075	0	508
	SETBP1	SYT4	eQTL_catalogue_substantia_nigra eQTL	0.000250031	0	490
	SETBP1	SYT4	MetaBrain_hippocampus eQTL	0.000238929	0	483
	SETBP1	SYT4	eQTL_catalogue_braineac_substantia_nigra eQTL	0.000227379	0	429
	SETBP1	SYT4	fujita_opc eQTL	0.000113858	0	391
	SETBP1	SYT4	fujita_microglia eQTL	0.000107943	0	391
	SETBP1	SYT4	fujita_oligodendrocytes eQTL	0.000105016	0	391
	SETBP1	SYT4	fujita_inhibitory eQTL	0.000104093	0	391
	SETBP1	SYT4	fujita_excitatory eQTL	0.000100029	0	391
	SETBP1	SYT4	fujita_astrocytes eQTL	9.0919666587122e-05	0	391
	STX6	ABL2	NGI_male_CSF pQTL	0.0319185	0	7662
	STX6	ABL2	NGI_all_CSF pQTL	0.020848	0	5472
	STX6	ABL2	NGI_female_CSF pQTL	0.0163894	0	7673
	STX6	ABL2	eQTLgen_blood eQTL	0.00538707	0	717
	STX6	ABL2	MetaBrain_cortex eQTL	0.00415454	0	985
	STX6	ABL2	eQTL_catalogue_pancreas eQTL	0.00152453	0	943
	STX6	ABL2	eQTL_catalogue_atrial_appendage eQTL	0.00146429	0	946
	STX6	ABL2	eQTL_catalogue_adipose_visceral eQTL	0.00143719	0	929
	STX6	ABL2	eQTL_catalogue_spleen eQTL	0.00141817	0	927
	STX6	ABL2	eQTL_catalogue_tibial_nerve eQTL	0.00141235	0	947
	STX6	ABL2	eQTL_catalogue_lung eQTL	0.00131607	0	950
	STX6	ABL2	eQTL_catalogue_prostate eQTL	0.00128991	0	913
	STX6	ABL2	eQTL_catalogue_skin_exposed eQTL	0.00126827	0	954
	STX6	ABL2	eQTL_catalogue_testis eQTL	0.00124471	0	960
	STX6	ABL2	eQTL_catalogue_tranverse_colon eQTL	0.00124051	0	953
	STX6	ABL2	eQTL_catalogue_aorta eQTL	0.00122929	0	943
	STX6	ABL2	eQTL_catalogue_stomach eQTL	0.00122917	0	951
	STX6	ABL2	eQTL_catalogue_left_ventricle eQTL	0.00122446	0	952
	STX6	ABL2	eQTL_catalogue_fibroblast eQTL	0.0012242	0	957
	STX6	ABL2	eQTL_catalogue_breast eQTL	0.00122045	0	943
	STX6	ABL2	eQTL_catalogue_thyroid eQTL	0.00121568	0	939
	STX6	ABL2	eQTL_catalogue_adrenal_gland eQTL	0.00121215	0	899
	STX6	ABL2	eQTL_catalogue_tibial_artery eQTL	0.00119708	0	960
	STX6	ABL2	eQTL_catalogue_esophagus_muscularis eQTL	0.00119507	0	936
	STX6	ABL2	eQTL_catalogue_esophagus_mucosa eQTL	0.00112606	0	923
	STX6	ABL2	eQTL_catalogue_blood eQTL	0.00109054	0	933
	STX6	ABL2	eQTL_catalogue_adipose eQTL	0.00106571	0	922
	STX6	ABL2	eQTL_catalogue_coronary_artery eQTL	0.00103578	0	899
	STX6	ABL2	eQTL_catalogue_skin_non_exposed eQTL	0.000994258	0	925
	STX6	ABL2	eQTL_catalogue_muscle eQTL	0.000988101	0	931
	STX6	ABL2	eQTL_catalogue_esophagus_gej eQTL	0.000977559	0	912
	STX6	ABL2	eQTL_catalogue_liver eQTL	0.000929908	0	882
	STX6	ABL2	MetaBrain_cerebellum eQTL	0.000924267	0	889
	STX6	ABL2	eQTL_catalogue_fairfax_monocytes_naive eQTL	0.000840172	0	886
	STX6	ABL2	eQTL_catalogue_kasela_tcells_cd4 eQTL	0.000825906	0	946
	STX6	ABL2	eQTL_catalogue_nucleus_accumbens eQTL	0.000817739	0	894
	STX6	ABL2	eQTL_catalogue_cerebellum eQTL	0.000807783	0	888
	STX6	ABL2	eQTL_catalogue_kasela_tcells_cd8 eQTL	0.000800437	0	946
	STX6	ABL2	eQTL_catalogue_caudate eQTL	0.000779029	0	902
	STX6	ABL2	eQTL_catalogue_commonmind_dlpfc eQTL	0.000760026	0	925
	STX6	ABL2	eQTL_catalogue_ovary eQTL	0.000754756	0	835
	STX6	ABL2	eQTL_catalogue_pituitary eQTL	0.000753918	0	904
	STX6	ABL2	eQTL_catalogue_putamen eQTL	0.000744769	0	892
	STX6	ABL2	eQTL_catalogue_small_intestine eQTL	0.000741574	0	837
	STX6	ABL2	eQTL_catalogue_cortex eQTL	0.000717487	0	895
	STX6	ABL2	eQTL_catalogue_nedelec_salmonella eQTL	0.000701739	0	698
	STX6	ABL2	eQTL_catalogue_sigmoid_colon eQTL	0.00068985	0	878
	STX6	ABL2	eQTL_catalogue_blueprint_monocytes eQTL	0.000676557	0	868
	STX6	ABL2	eQTL_catalogue_nedelec_lysteria eQTL	0.000627404	0	685
	STX6	ABL2	eQTL_catalogue_quach_naive eQTL	0.000602986	0	647
	STX6	ABL2	eQTL_catalogue_nedelec_naive eQTL	0.000602398	0	677
	STX6	ABL2	eQTL_catalogue_salivary_gland eQTL	0.000586619	0	819
	STX6	ABL2	eQTL_catalogue_cedar_monocytes eQTL	0.000586265	0	796
	STX6	ABL2	eQTL_catalogue_hypothalamus eQTL	0.000563422	0	786
	STX6	ABL2	eQTL_catalogue_fairfax_monocytes_lps24 eQTL	0.000563141	0	854
	STX6	ABL2	eQTL_catalogue_fairfax_monocytes_ifn24 eQTL	0.000559364	0	858
	STX6	ABL2	eQTL_catalogue_hippocampus eQTL	0.000524315	0	843
	STX6	ABL2	eQTL_catalogue_lcl eQTL	0.000512371	0	690
	STX6	ABL2	eQTL_catalogue_quach_LPS eQTL	0.000510948	0	647
	STX6	ABL2	eQTL_catalogue_quach_IAV eQTL	0.000508718	0	647
	STX6	ABL2	eQTL_catalogue_anterior_cingulate_cortex eQTL	0.00049052	0	811
	STX6	ABL2	eQTL_catalogue_amygdala eQTL	0.000489026	0	782
	STX6	ABL2	eQTL_catalogue_vagina eQTL	0.000488008	0	807
	STX6	ABL2	eQTL_catalogue_cerebellar_hemisphere eQTL	0.000474557	0	774
	STX6	ABL2	eQTL_catalogue_frontal_cortex eQTL	0.000470089	0	776
	STX6	ABL2	eQTL_catalogue_quach_Pam3CSK4 eQTL	0.000468842	0	643
	STX6	ABL2	eQTL_catalogue_uterus eQTL	0.000461041	0	793
	STX6	ABL2	eQTL_catalogue_spinal_cord eQTL	0.000458521	0	761
	STX6	ABL2	eQTL_catalogue_fairfax_monocytes_lps2 eQTL	0.000449363	0	777
	STX6	ABL2	MetaBrain_spinalcord eQTL	0.000438113	0	744
	STX6	ABL2	eQTL_catalogue_quach_R848 eQTL	0.000438013	0	636
	STX6	ABL2	eQTL_catalogue_substantia_nigra eQTL	0.00043434	0	783
	STX6	ABL2	MetaBrain_hippocampus eQTL	0.000399733	0	719
	STX6	ABL2	eQTL_catalogue_young_microglia eQTL	0.000394744	0	723
	STX6	ABL2	MetaBrain_basalganglia eQTL	0.000393594	0	737
	STX6	ABL2	eQTL_catalogue_braineac_putamen eQTL	0.00034699	0	692
	STX6	ABL2	eQTL_catalogue_kidney eQTL	0.000327065	0	614
	STX6	ABL2	eQTL_catalogue_braineac_substantia_nigra eQTL	0.000318123	0	630
	STX6	ABL2	fujita_oligodendrocytes eQTL	0.000219515	0	552
	STX6	ABL2	fujita_opc eQTL	0.00020651	0	552
	STX6	ABL2	fujita_excitatory eQTL	0.000206403	0	552
	STX6	ABL2	fujita_astrocytes eQTL	0.000194277	0	552
	STX6	ABL2	fujita_endothelial eQTL	0.000183559	0	552
	STX6	ABL2	fujita_microglia eQTL	0.000171626	0	552
	STX6	ABL2	fujita_inhibitory eQTL	0.000155778	0	552
	STX6	ACBD6	eQTL_catalogue_caudate eQTL	0.534725	0.205307	4455
	STX6	ACBD6	eQTL_catalogue_nedelec_salmonella eQTL	0.102425	0	3710
	STX6	ACBD6	eQTL_catalogue_lcl eQTL	0.0803712	0	3988
	STX6	ACBD6	eQTL_catalogue_aorta eQTL	0.0750866	0	4553
	STX6	ACBD6	eQTL_catalogue_tibial_artery eQTL	0.0732517	0	4606
	STX6	ACBD6	eQTL_catalogue_substantia_nigra eQTL	0.0719398	0	3879
	STX6	ACBD6	eQTL_catalogue_tibial_nerve eQTL	0.0670769	0.0470947	4603
	STX6	ACBD6	eQTL_catalogue_small_intestine eQTL	0.0651563	0	4199
	STX6	ACBD6	eQTL_catalogue_esophagus_muscularis eQTL	0.062392	0	4524
	STX6	ACBD6	eQTL_catalogue_tranverse_colon sQTL	0.0618499	0.0485144	4478
	STX6	ACBD6	eQTL_catalogue_prostate eQTL	0.0585415	0	4507
	STX6	ACBD6	eQTL_catalogue_pituitary eQTL	0.0539162	0	4456
	STX6	ACBD6	eQTL_catalogue_young_microglia eQTL	0.0532372	0	3972
	STX6	ACBD6	eQTL_catalogue_skin_exposed eQTL	0.052641	0	4604
	STX6	ACBD6	eQTL_catalogue_cerebellar_hemisphere eQTL	0.0497209	0	4205
	STX6	ACBD6	fujita_excitatory eQTL	0.047312	0.0289316	3049
	STX6	ACBD6	eQTL_catalogue_atrial_appendage eQTL	0.0471078	0	4569
	STX6	ACBD6	eQTL_catalogue_nucleus_accumbens eQTL	0.046755	0	4386
	STX6	ACBD6	eQTL_catalogue_braineac_substantia_nigra eQTL	0.0462655	0	3403
	STX6	ACBD6	MetaBrain_spinalcord eQTL	0.0435911	0	3760
	STX6	ACBD6	eQTL_catalogue_quach_LPS eQTL	0.0433538	0	3209
	STX6	ACBD6	eQTL_catalogue_frontal_cortex eQTL	0.0424462	0	4205
	STX6	ACBD6	eQTL_catalogue_nedelec_naive eQTL	0.0403183	0	3548
	STX6	ACBD6	kosoy_microglia eQTL	0.0388056	0	1668
	STX6	ACBD6	eQTL_catalogue_anterior_cingulate_cortex eQTL	0.0367337	0	4150
	STX6	ACBD6	eQTL_catalogue_vagina eQTL	0.036511	0	4194
	STX6	ACBD6	eQTL_catalogue_ovary eQTL	0.0340166	0	4284
	STX6	ACBD6	eQTL_catalogue_hippocampus eQTL	0.0338013	0	4200
	STX6	ACBD6	eQTL_catalogue_adipose_visceral eQTL	0.0332568	0	4562
	STX6	ACBD6	eQTL_catalogue_liver eQTL	0.0328917	0	4363
	STX6	ACBD6	eQTL_catalogue_braineac_putamen eQTL	0.032668	0	3781
	STX6	ACBD6	eQTL_catalogue_tranverse_colon eQTL	0.0316106	0	4576
	STX6	ACBD6	eQTL_catalogue_spinal_cord eQTL	0.0314996	0.0154138	4044
	STX6	ACBD6	MetaBrain_hippocampus eQTL	0.0314958	0	3658
	STX6	ACBD6	eQTL_catalogue_sigmoid_colon eQTL	0.031352	0	4493
	STX6	ACBD6	eQTL_catalogue_salivary_gland eQTL	0.0307692	0	3934
	STX6	ACBD6	eQTL_catalogue_putamen eQTL	0.0306762	0	4394
	STX6	ACBD6	eQTL_catalogue_nedelec_lysteria eQTL	0.0305833	0	3559
	STX6	ACBD6	eQTL_catalogue_uterus eQTL	0.0304282	0	4031
	STX6	ACBD6	eQTL_catalogue_coronary_artery eQTL	0.0299031	0	4472
	STX6	ACBD6	eQTL_catalogue_adrenal_gland eQTL	0.0296846	0	4431
	STX6	ACBD6	eQTL_catalogue_hypothalamus eQTL	0.0289828	0	4274
	STX6	ACBD6	eQTL_catalogue_salivary_gland sQTL	0.0281187	0.0102681	3346
	STX6	ACBD6	eQTL_catalogue_fibroblast eQTL	0.0279486	0	4587
	STX6	ACBD6	eQTL_catalogue_esophagus_mucosa eQTL	0.0275747	0	4588
	STX6	ACBD6	eQTL_catalogue_blood eQTL	0.0270885	0	4578
	STX6	ACBD6	eQTL_catalogue_skin_non_exposed eQTL	0.0268411	0	4565
	STX6	ACBD6	eQTL_catalogue_stomach eQTL	0.0264689	0	4561
	STX6	ACBD6	MetaBrain_basalganglia eQTL	0.0258202	0	3731
	STX6	ACBD6	eQTL_catalogue_esophagus_gej eQTL	0.0255504	0	4507
	STX6	ACBD6	fujita_opc eQTL	0.025544	0	3049
	STX6	ACBD6	eQTL_catalogue_fairfax_monocytes_lps2 eQTL	0.0255247	0.0174085	4293
	STX6	ACBD6	eQTL_catalogue_kasela_tcells_cd8 eQTL	0.0252382	0	4555
	STX6	ACBD6	eQTL_catalogue_cedar_monocytes eQTL	0.0250954	0	4359
	STX6	ACBD6	eQTL_catalogue_left_ventricle eQTL	0.024505	0	4564
	STX6	ACBD6	eQTL_catalogue_kasela_tcells_cd4 eQTL	0.0241796	0	4602
	STX6	ACBD6	fujita_microglia eQTL	0.0241209	0	3049
	STX6	ACBD6	NGI_male_CSF pQTL	0.0232308	0	7662
	STX6	ACBD6	eQTL_catalogue_pancreas eQTL	0.0228666	0.0126813	4505
	STX6	ACBD6	eQTL_catalogue_cortex eQTL	0.0228311	0	4389
	STX6	ACBD6	fujita_oligodendrocytes eQTL	0.0227831	0	3049
	STX6	ACBD6	fujita_inhibitory eQTL	0.0225193	0	3049
	STX6	ACBD6	eQTL_catalogue_fairfax_monocytes_lps24 eQTL	0.022379	0.00607531	4396
	STX6	ACBD6	eQTL_catalogue_breast eQTL	0.0213845	0	4596
	STX6	ACBD6	eQTL_catalogue_spleen eQTL	0.0208107	0.0112277	4358
	STX6	ACBD6	eQTL_catalogue_adipose eQTL	0.0200859	0	4568
	STX6	ACBD6	eQTL_catalogue_quach_naive eQTL	0.0193835	0.0199032	3148
	STX6	ACBD6	eQTL_catalogue_lung eQTL	0.0198789	0	4577
	STX6	ACBD6	eQTL_catalogue_fairfax_monocytes_naive eQTL	0.018641	0.00300048	4459
	STX6	ACBD6	eQTL_catalogue_commonmind_dlpfc eQTL	0.0175767	0	4476
	STX6	ACBD6	eQTL_catalogue_quach_R848 eQTL	0.0173494	0	3112
	STX6	ACBD6	eQTL_catalogue_quach_IAV eQTL	0.0171273	0	3103
	STX6	ACBD6	NGI_female_CSF pQTL	0.016816	0	7673
	STX6	ACBD6	eQTL_catalogue_cerebellum eQTL	0.0165437	0	4387
	STX6	ACBD6	NGI_all_CSF pQTL	0.0157659	0	5472
	STX6	ACBD6	eQTL_catalogue_quach_Pam3CSK4 eQTL	0.0156653	0	3029
	STX6	ACBD6	eQTL_catalogue_muscle eQTL	0.0155223	0.0136241	4589
	STX6	ACBD6	eQTL_catalogue_amygdala eQTL	0.0155033	0	3965
	STX6	ACBD6	eQTL_catalogue_blueprint_monocytes eQTL	0.0125019	0.00315122	4350
	STX6	ACBD6	fujita_astrocytes eQTL	0.0100667	0.00402972	3049
	STX6	ACBD6	eQTL_catalogue_kidney eQTL	0.00985403	0	3337
	STX6	ACBD6	eQTL_catalogue_tibial_artery sQTL	0.00865582	0.00784637	4526
	STX6	ACBD6	eQTL_catalogue_pancreas sQTL	0.00785037	0.00651399	4410
	STX6	ACBD6	eQTL_catalogue_spleen sQTL	0.00541702	0.00721977	3728
	STX6	ACBD6	ARIC_blood pQTL	0.00629545	0	2299
	STX6	ACBD6	eQTL_catalogue_stomach sQTL	0.00529363	0.00430381	3879
	STX6	ACBD6	eQTL_catalogue_coronary_artery sQTL	0.00492864	0.00374525	4393
	STX6	ACBD6	eQTL_catalogue_sigmoid_colon sQTL	0.00474198	0.00457229	4396
	STX6	ACBD6	eQTL_catalogue_lcl sQTL	0.00426373	0.00252782	3395
	STX6	ACBD6	eQTL_catalogue_testis sQTL	0.00375063	0.00421091	4498
	STX6	ACBD6	eQTL_catalogue_fibroblast sQTL	0.00372029	0.00415808	4508
	STX6	ACBD6	eQTL_catalogue_adipose sQTL	0.00367646	0.00409269	4488
	STX6	ACBD6	eQTL_catalogue_tibial_nerve sQTL	0.0035472	0.00400025	4524
	STX6	ACBD6	eQTL_catalogue_thyroid sQTL	0.00355957	0.00399095	4495
	STX6	ACBD6	eQTL_catalogue_skin_exposed sQTL	0.00353846	0.00397966	4524
	STX6	ACBD6	eQTL_catalogue_blood sQTL	0.00363843	0.00397964	3896
	STX6	ACBD6	eQTL_catalogue_breast sQTL	0.00334796	0.00387833	4516
	STX6	ACBD6	eQTL_catalogue_small_intestine sQTL	0.00351914	0.00378946	3590
	STX6	ACBD6	eQTL_catalogue_adipose_visceral sQTL	0.0033736	0.00377588	4483
	STX6	ACBD6	eQTL_catalogue_esophagus_mucosa sQTL	0.00333979	0.0037322	4491
	STX6	ACBD6	eQTL_catalogue_prostate sQTL	0.00348247	0.00322458	4410
	STX6	ACBD6	MetaBrain_cortex eQTL	0.00339752	0	4719
	STX6	ACBD6	eQTL_catalogue_thyroid eQTL	0.00288899	0.00334546	4591
	STX6	ACBD6	eQTL_catalogue_testis eQTL	0.00329801	0.00245827	4595
	STX6	ACBD6	eQTL_catalogue_pituitary sQTL	0.00303034	0.00313509	3792
	STX6	ACBD6	wingo_both_DLPFC pQTL	0.00309048	0	1367
	STX6	ACBD6	eQTL_catalogue_aorta sQTL	0.00232956	0.00297941	4474
	STX6	ACBD6	eQTL_catalogue_fairfax_monocytes_ifn24 eQTL	0.0026007	0.0010689	4428
	STX6	ACBD6	eQTLgen_blood eQTL	0.00218612	0	4387
	STX6	ACBD6	eQTL_catalogue_esophagus_gej sQTL	0.0017431	0.0020638	4410
	STX6	ACBD6	MetaBrain_cerebellum eQTL	0.00198697	0.00191793	4352
	STX6	ACBD6	eQTL_catalogue_skin_non_exposed sQTL	0.00134804	0.00162471	4486
	STX6	ACBD6	eQTL_catalogue_cerebellum sQTL	0.00143226	0.00133829	3743
	STX6	ACBD6	wingo_female_DLPFC pQTL	0.00132963	0	1367
	STX6	ACBD6	eQTL_catalogue_uterus sQTL	0.00129165	0.0010788	3947
	STX6	ACBD6	wingo_male_DLPFC eQTL	0.00127908	0	1367
	STX6	ACBD6	eQTL_catalogue_lung sQTL	0.000975057	0.00119464	4480
	STX6	ACBD6	wingo_male_DLPFC pQTL	0.00113552	0	1367
	STX6	ACBD6	eQTL_catalogue_esophagus_muscularis sQTL	0.000926621	0.00113285	4428
	STX6	ACBD6	eQTL_catalogue_ovary sQTL	0.000947054	0.00107585	4192
	STX6	ACBD6	wingo_both_DLPFC eQTL	0.000795689	0	1367
	STX6	ACBD6	wingo_female_DLPFC eQTL	0.000650303	0	1367
	STX6	AL513344.1	eQTLgen_blood eQTL	0.0226103	0	967
	STX6	AXDND1	MetaBrain_cortex eQTL	0.0043828	0	1425
	STX6	AXDND1	eQTL_catalogue_thyroid eQTL	0.00323569	0	1382
	STX6	AXDND1	eQTL_catalogue_testis sQTL	0.00256812	0	1914
	STX6	AXDND1	eQTL_catalogue_commonmind_dlpfc eQTL	0.00244754	0	1359
	STX6	AXDND1	eQTL_catalogue_thyroid sQTL	0.00243981	0	1874
	STX6	AXDND1	MetaBrain_cerebellum eQTL	0.00180851	0	1290
	STX6	AXDND1	eQTL_catalogue_tranverse_colon eQTL	0.00178744	0	1390
	STX6	AXDND1	eQTL_catalogue_lung eQTL	0.00177317	0	1388
	STX6	AXDND1	eQTL_catalogue_testis eQTL	0.00167431	0	1392
	STX6	AXDND1	eQTL_catalogue_stomach eQTL	0.00164299	0	1384
	STX6	AXDND1	eQTL_catalogue_adrenal_gland eQTL	0.00163671	0	1328
	STX6	AXDND1	eQTL_catalogue_kasela_tcells_cd4 eQTL	0.00151086	0	1396
	STX6	AXDND1	eQTL_catalogue_pituitary eQTL	0.00145338	0	1326
	STX6	AXDND1	eQTL_catalogue_caudate eQTL	0.00144231	0	1328
	STX6	AXDND1	eQTL_catalogue_skin_non_exposed eQTL	0.00140159	0	1359
	STX6	AXDND1	fujita_astrocytes eQTL	0.00133274	0	846
	STX6	AXDND1	eQTL_catalogue_fairfax_monocytes_lps2 eQTL	0.00126267	0	1195
	STX6	AXDND1	eQTL_catalogue_blueprint_monocytes eQTL	0.00124004	0	1304
	STX6	AXDND1	eQTL_catalogue_nucleus_accumbens eQTL	0.00123272	0	1319
	STX6	AXDND1	eQTL_catalogue_kasela_tcells_cd8 eQTL	0.0012077	0	1371
	STX6	AXDND1	eQTL_catalogue_sigmoid_colon eQTL	0.00114424	0	1308
	STX6	AXDND1	eQTL_catalogue_hypothalamus eQTL	0.00109325	0	1212
	STX6	AXDND1	eQTL_catalogue_fairfax_monocytes_naive eQTL	0.00106406	0	1306
	STX6	AXDND1	MetaBrain_spinalcord eQTL	0.00102816	0	1082
	STX6	AXDND1	eQTL_catalogue_small_intestine eQTL	0.000999984	0	1243
	STX6	AXDND1	eQTL_catalogue_quach_naive eQTL	0.000945441	0	974
	STX6	AXDND1	eQTL_catalogue_hippocampus eQTL	0.00091113	0	1249
	STX6	AXDND1	eQTL_catalogue_quach_IAV eQTL	0.000908877	0	966
	STX6	AXDND1	eQTL_catalogue_fairfax_monocytes_ifn24 eQTL	0.000879932	0	1279
	STX6	AXDND1	eQTL_catalogue_fairfax_monocytes_lps24 eQTL	0.000867342	0	1273
	STX6	AXDND1	eQTL_catalogue_cedar_monocytes eQTL	0.000836188	0	1225
	STX6	AXDND1	MetaBrain_hippocampus eQTL	0.000789827	0	1051
	STX6	AXDND1	MetaBrain_basalganglia eQTL	0.000752172	0	1081
	STX6	AXDND1	eQTL_catalogue_kidney eQTL	0.000682394	0	968
	STX6	AXDND1	eQTL_catalogue_braineac_putamen eQTL	0.000677578	0	1053
	STX6	AXDND1	eQTL_catalogue_braineac_substantia_nigra eQTL	0.000646981	0	967
	STX6	AXDND1	wingo_both_DLPFC pQTL	0.000104998	0	200
	STX6	CACNA1E	eQTL_catalogue_sigmoid_colon eQTL	0.0943348	0	5011
	STX6	CACNA1E	wingo_male_DLPFC pQTL	0.0855632	0	2314
	STX6	CACNA1E	eQTL_catalogue_small_intestine eQTL	0.0551522	0	4582
	STX6	CACNA1E	kosoy_microglia eQTL	0.054821	0	1959
	STX6	CACNA1E	eQTL_catalogue_adrenal_gland eQTL	0.0527566	0	4898
	STX6	CACNA1E	eQTL_catalogue_atrial_appendage eQTL	0.0513839	0.00554651	5013
	STX6	CACNA1E	eQTL_catalogue_fairfax_monocytes_lps2 eQTL	0.0421503	0	4884
	STX6	CACNA1E	eQTL_catalogue_substantia_nigra eQTL	0.0388627	0	4256
	STX6	CACNA1E	wingo_female_DLPFC pQTL	0.0388357	0	2314
	STX6	CACNA1E	eQTL_catalogue_spinal_cord eQTL	0.0381106	0	4525
	STX6	CACNA1E	eQTL_catalogue_braineac_substantia_nigra eQTL	0.0378836	0	3791
	STX6	CACNA1E	eQTL_catalogue_hippocampus eQTL	0.0376191	0	4658
	STX6	CACNA1E	fujita_microglia eQTL	0.0371047	0	3386
	STX6	CACNA1E	eQTL_catalogue_braineac_putamen eQTL	0.0363197	0	4199
	STX6	CACNA1E	eQTL_catalogue_anterior_cingulate_cortex eQTL	0.0362754	0	4584
	STX6	CACNA1E	eQTL_catalogue_caudate eQTL	0.0346327	0	4906
	STX6	CACNA1E	fujita_astrocytes eQTL	0.0346152	0	3386
	STX6	CACNA1E	eQTL_catalogue_frontal_cortex eQTL	0.0345906	0	4719
	STX6	CACNA1E	eQTL_catalogue_left_ventricle eQTL	0.0340212	0.0127753	4971
	STX6	CACNA1E	MetaBrain_spinalcord eQTL	0.0330682	0	4096
	STX6	CACNA1E	eQTL_catalogue_cerebellum eQTL	0.0326274	0	4822
	STX6	CACNA1E	eQTL_catalogue_nucleus_accumbens eQTL	0.0325435	0	4812
	STX6	CACNA1E	eQTL_catalogue_kasela_tcells_cd8 eQTL	0.0322431	0	5047
	STX6	CACNA1E	MetaBrain_hippocampus eQTL	0.0318675	0	4059
	STX6	CACNA1E	MetaBrain_basalganglia eQTL	0.0316743	0	4160
	STX6	CACNA1E	eQTL_catalogue_cortex eQTL	0.0314097	0	4833
	STX6	CACNA1E	eQTL_catalogue_cerebellar_hemisphere eQTL	0.0304339	0	4715
	STX6	CACNA1E	eQTL_catalogue_putamen eQTL	0.0297779	0	4835
	STX6	CACNA1E	eQTL_catalogue_hypothalamus eQTL	0.0288772	0	4780
	STX6	CACNA1E	eQTL_catalogue_young_microglia eQTL	0.0286954	0.00591151	4445
	STX6	CACNA1E	wingo_male_DLPFC eQTL	0.028244	0	2314
	STX6	CACNA1E	eQTL_catalogue_fairfax_monocytes_lps24 eQTL	0.0276861	0	4947
	STX6	CACNA1E	eQTL_catalogue_fairfax_monocytes_ifn24 eQTL	0.0275574	0	4978
	STX6	CACNA1E	eQTL_catalogue_cedar_monocytes eQTL	0.0270346	0	4933
	STX6	CACNA1E	eQTL_catalogue_kasela_tcells_cd4 eQTL	0.0270334	0	5085
	STX6	CACNA1E	wingo_female_DLPFC eQTL	0.0260256	0	2313
	STX6	CACNA1E	eQTL_catalogue_commonmind_dlpfc eQTL	0.0254585	0	4928
	STX6	CACNA1E	eQTL_catalogue_spleen eQTL	0.0247684	0	4766
	STX6	CACNA1E	eQTL_catalogue_fairfax_monocytes_naive eQTL	0.0237016	0	4987
	STX6	CACNA1E	fujita_excitatory eQTL	0.0225138	0	3386
	STX6	CACNA1E	eQTL_catalogue_blood eQTL	0.0214739	0.0145678	5033
	STX6	CACNA1E	wingo_both_DLPFC pQTL	0.0213452	0	2314
	STX6	CACNA1E	fujita_inhibitory eQTL	0.0198945	0	3386
	STX6	CACNA1E	wingo_both_DLPFC eQTL	0.0190789	0	2314
	STX6	CACNA1E	eQTL_catalogue_amygdala eQTL	0.0190442	0	4409
	STX6	CACNA1E	eQTL_catalogue_kidney eQTL	0.0113788	0	3749
	STX6	CACNA1E	MetaBrain_cortex eQTL	0.0072227	0	5152
	STX6	CACNA1E	fujita_oligodendrocytes eQTL	0.000899492	0.0043523	3386
	STX6	CACNA1E	eQTL_catalogue_testis eQTL	0.00316163	0.00306865	5026
	STX6	CACNA1E	fujita_opc eQTL	0.00276484	0.00304939	3386
	STX6	CACNA1E	eQTL_catalogue_lcl eQTL	0.00212942	0.00275758	4515
	STX6	CACNA1E	eQTLgen_blood eQTL	0.00117345	0	4330
	STX6	CACNA1E	MetaBrain_cerebellum eQTL	0.00086214	0.00112138	4744
	STX6	CEP350	eQTL_catalogue_tranverse_colon eQTL	0.0321178	0	2850
	STX6	CEP350	eQTL_catalogue_hippocampus eQTL	0.0276078	0	2585
	STX6	CEP350	eQTL_catalogue_putamen eQTL	0.0242734	0	2736
	STX6	CEP350	eQTL_catalogue_substantia_nigra eQTL	0.0241844	0	2406
	STX6	CEP350	eQTL_catalogue_vagina eQTL	0.022264	0	2598
	STX6	CEP350	eQTL_catalogue_kasela_tcells_cd4 eQTL	0.0198142	0	2866
	STX6	CEP350	MetaBrain_hippocampus eQTL	0.0188984	0	2254
	STX6	CEP350	fujita_astrocytes eQTL	0.012334	0.0179839	1890
	STX6	CEP350	eQTL_catalogue_ovary eQTL	0.0171554	0	2661
	STX6	CEP350	eQTL_catalogue_cerebellar_hemisphere eQTL	0.016252	0	2549
	STX6	CEP350	fujita_microglia eQTL	0.0134643	0.0160658	1890
	STX6	CEP350	eQTL_catalogue_nucleus_accumbens eQTL	0.0159193	0	2723
	STX6	CEP350	eQTL_catalogue_esophagus_muscularis eQTL	0.015816	0	2831
	STX6	CEP350	eQTL_catalogue_braineac_putamen eQTL	0.0154783	0	2274
	STX6	CEP350	eQTL_catalogue_fibroblast eQTL	0.0153797	0	2851
	STX6	CEP350	eQTL_catalogue_quach_Pam3CSK4 eQTL	0.0137709	0	1925
	STX6	CEP350	eQTL_catalogue_caudate eQTL	0.0133625	0	2748
	STX6	CEP350	eQTL_catalogue_adipose_visceral eQTL	0.00937932	0.0132819	2832
	STX6	CEP350	eQTL_catalogue_skin_non_exposed eQTL	0.0074157	0.0131599	2826
	STX6	CEP350	eQTL_catalogue_quach_R848 eQTL	0.00885063	0.0127144	1952
	STX6	CEP350	eQTL_catalogue_blood eQTL	0.0125262	0	2842
	STX6	CEP350	eQTL_catalogue_skin_exposed eQTL	0.0125045	0	2856
	STX6	CEP350	eQTL_catalogue_adrenal_gland eQTL	0.0117851	0	2772
	STX6	CEP350	eQTL_catalogue_liver eQTL	0.0115657	0	2694
	STX6	CEP350	eQTL_catalogue_prostate eQTL	0.0114841	0	2779
	STX6	CEP350	eQTL_catalogue_quach_LPS eQTL	0.0114566	0	2003
	STX6	CEP350	eQTL_catalogue_amygdala eQTL	0.011329	0	2447
	STX6	CEP350	eQTL_catalogue_spinal_cord eQTL	0.011268	0	2452
	STX6	CEP350	eQTL_catalogue_fairfax_monocytes_ifn24 eQTL	0.00888397	0.0108948	2761
	STX6	CEP350	eQTL_catalogue_pituitary eQTL	0.0107644	0	2759
	STX6	CEP350	eQTL_catalogue_blueprint_monocytes eQTL	0.0107004	0	2736
	STX6	CEP350	eQTL_catalogue_anterior_cingulate_cortex eQTL	0.0106467	0	2559
	STX6	CEP350	eQTL_catalogue_atrial_appendage eQTL	0.0105948	0	2839
	STX6	CEP350	eQTL_catalogue_cerebellum eQTL	0.0105126	0	2728
	STX6	CEP350	eQTL_catalogue_coronary_artery eQTL	0.0104423	0	2762
	STX6	CEP350	fujita_oligodendrocytes eQTL	0.0103742	0	1890
	STX6	CEP350	eQTL_catalogue_salivary_gland eQTL	0.0103171	0	2413
	STX6	CEP350	MetaBrain_basalganglia eQTL	0.0101593	0	2296
	STX6	CEP350	fujita_inhibitory eQTL	0.00632282	0.0101566	1890
	STX6	CEP350	eQTL_catalogue_lcl eQTL	0.0101391	0	2426
	STX6	CEP350	eQTL_catalogue_frontal_cortex eQTL	0.0101202	0	2573
	STX6	CEP350	eQTL_catalogue_young_microglia eQTL	0.010098	0	2451
	STX6	CEP350	eQTL_catalogue_fairfax_monocytes_lps2 eQTL	0.00979642	0	2659
	STX6	CEP350	eQTL_catalogue_uterus eQTL	0.00968661	0	2508
	STX6	CEP350	eQTL_catalogue_commonmind_dlpfc eQTL	0.00650603	0.00968189	2809
	STX6	CEP350	eQTL_catalogue_braineac_substantia_nigra eQTL	0.00956888	0	2067
	STX6	CEP350	eQTL_catalogue_hypothalamus eQTL	0.00949831	0	2607
	STX6	CEP350	eQTL_catalogue_kasela_tcells_cd8 eQTL	0.00947222	0	2824
	STX6	CEP350	eQTL_catalogue_nedelec_lysteria eQTL	0.00937082	0	2233
	STX6	CEP350	eQTL_catalogue_stomach eQTL	0.00926751	0	2837
	STX6	CEP350	eQTL_catalogue_nedelec_salmonella eQTL	0.00911276	0	2324
	STX6	CEP350	eQTL_catalogue_spleen eQTL	0.00893692	0	2767
	STX6	CEP350	eQTL_catalogue_cortex eQTL	0.00892283	0	2726
	STX6	CEP350	fujita_endothelial eQTL	0.00880172	0	1890
	STX6	CEP350	eQTL_catalogue_fairfax_monocytes_lps24 eQTL	0.00872705	0	2745
	STX6	CEP350	eQTL_catalogue_small_intestine eQTL	0.0086769	0	2609
	STX6	CEP350	eQTL_catalogue_cedar_monocytes eQTL	0.00861399	0	2661
	STX6	CEP350	eQTL_catalogue_lung eQTL	0.00860406	0	2848
	STX6	CEP350	eQTL_catalogue_esophagus_gej eQTL	0.00847079	0	2795
	STX6	CEP350	eQTL_catalogue_adipose eQTL	0.00830857	0	2829
	STX6	CEP350	eQTL_catalogue_pancreas eQTL	0.00829001	0	2833
	STX6	CEP350	MetaBrain_spinalcord eQTL	0.00818035	0	2350
	STX6	CEP350	eQTL_catalogue_testis eQTL	0.00782191	0.00809943	2852
	STX6	CEP350	fujita_excitatory eQTL	0.00348467	0.00788826	1890
	STX6	CEP350	eQTL_catalogue_breast eQTL	0.00788022	0	2847
	STX6	CEP350	eQTL_catalogue_left_ventricle eQTL	0.0078702	0	2842
	STX6	CEP350	eQTL_catalogue_esophagus_mucosa eQTL	0.00778973	0	2840
	STX6	CEP350	eQTL_catalogue_sigmoid_colon eQTL	0.00773719	0	2768
	STX6	CEP350	eQTL_catalogue_aorta eQTL	0.00766005	0	2834
	STX6	CEP350	MetaBrain_cerebellum eQTL	0.00750934	0	2701
	STX6	CEP350	eQTL_catalogue_muscle eQTL	0.00729818	0	2842
	STX6	CEP350	eQTL_catalogue_tibial_artery eQTL	0.00726428	0	2867
	STX6	CEP350	UKB_blood pQTL	0.00717611	0	8735
	STX6	CEP350	eQTL_catalogue_tibial_nerve eQTL	0.00709678	0	2857
	STX6	CEP350	eQTL_catalogue_thyroid eQTL	0.00707259	0	2849
	STX6	CEP350	fujita_opc eQTL	0.00660031	0	1890
	STX6	CEP350	eQTL_catalogue_fairfax_monocytes_naive eQTL	0.00454199	0.0062886	2791
	STX6	CEP350	eQTL_catalogue_kidney eQTL	0.00516335	0	2002
	STX6	CEP350	eQTL_catalogue_quach_IAV eQTL	0.00510239	0	1963
	STX6	CEP350	eQTL_catalogue_quach_naive eQTL	0.00476422	0	1970
	STX6	CEP350	eQTL_catalogue_nedelec_naive eQTL	0.00453926	0	2224
	STX6	CEP350	MetaBrain_cortex eQTL	0.00436082	0	2943
	STX6	CEP350	wingo_both_DLPFC eQTL	0.0037325	0	1178
	STX6	CEP350	wingo_female_DLPFC eQTL	0.00372071	0	1178
	STX6	CEP350	kosoy_microglia eQTL	0.00227273	0	929
	STX6	CEP350	eQTLgen_blood eQTL	0.00211769	0.00173616	3161
	STX6	CEP350	eQTL_catalogue_testis sQTL	0.00123801	0.000984733	3216
	STX6	CEP350	wingo_male_DLPFC eQTL	0.000922286	0	1178
	STX6	cg00173804	xQTLServe_DLPFC mQTL	0.000171907	0	319
	STX6	cg00173804	xQTLServe_DLPFC mQTL	0	0	319
	STX6	cg00177797	xQTLServe_DLPFC mQTL	0.000702017	0	358
	STX6	cg00177797	xQTLServe_DLPFC mQTL	0	0	357
	STX6	cg00223186	xQTLServe_DLPFC mQTL	0.00028414	0	286
	STX6	cg00223186	xQTLServe_DLPFC mQTL	0	0	286
	STX6	cg00304388	xQTLServe_DLPFC mQTL	0.000315621	0	251
	STX6	cg00304388	xQTLServe_DLPFC mQTL	0	0	251
	STX6	cg00319893	xQTLServe_DLPFC mQTL	0	0.00135577	277
	STX6	cg00319893	xQTLServe_DLPFC mQTL	0.000707423	0	277
	STX6	cg00354179	xQTLServe_DLPFC mQTL	0.00730121	0	213
	STX6	cg00354179	xQTLServe_DLPFC mQTL	0	0	212
	STX6	cg00579423	xQTLServe_DLPFC mQTL	0.00464307	0	231
	STX6	cg00579423	xQTLServe_DLPFC mQTL	0	0.00364	230
	STX6	cg00755561	xQTLServe_DLPFC mQTL	0.000216029	0	288
	STX6	cg00755561	xQTLServe_DLPFC mQTL	0	0	288
	STX6	cg00838919	xQTLServe_DLPFC mQTL	0.00206117	0	360
	STX6	cg00838919	xQTLServe_DLPFC mQTL	0	0	359
	STX6	cg00851981	xQTLServe_DLPFC mQTL	0.000164756	0	357
	STX6	cg00851981	xQTLServe_DLPFC mQTL	0	0	356
	STX6	cg00882235	xQTLServe_DLPFC mQTL	0.000846964	0	357
	STX6	cg00882235	xQTLServe_DLPFC mQTL	0	0	356
	STX6	cg00955904	xQTLServe_DLPFC mQTL	0.0215213	0	244
	STX6	cg00955904	xQTLServe_DLPFC mQTL	0	0.0109977	244
	STX6	cg01002313	xQTLServe_DLPFC mQTL	0.00286145	0	347
	STX6	cg01002313	xQTLServe_DLPFC mQTL	0	0	346
	STX6	cg01017839	xQTLServe_DLPFC mQTL	0.000266525	0	250
	STX6	cg01017839	xQTLServe_DLPFC mQTL	0	0	250
	STX6	cg01022200	xQTLServe_DLPFC mQTL	0	0.0239773	211
	STX6	cg01022200	xQTLServe_DLPFC mQTL	0.00246158	0	212
	STX6	cg01040850	xQTLServe_DLPFC mQTL	0	0.352323	252
	STX6	cg01040850	xQTLServe_DLPFC mQTL	0.00434063	0	252
	STX6	cg01363596	xQTLServe_DLPFC mQTL	0.000357667	0	253
	STX6	cg01363596	xQTLServe_DLPFC mQTL	0	0	253
	STX6	cg01391650	xQTLServe_DLPFC mQTL	0.02583	0	236
	STX6	cg01391650	xQTLServe_DLPFC mQTL	0	0	235
	STX6	cg01441127	xQTLServe_DLPFC mQTL	0.0015598	0	258
	STX6	cg01441127	xQTLServe_DLPFC mQTL	0	0	258
	STX6	cg01443408	xQTLServe_DLPFC mQTL	0.000383375	0	295
	STX6	cg01443408	xQTLServe_DLPFC mQTL	0	0	295
	STX6	cg01549525	xQTLServe_DLPFC mQTL	0.00788789	0	287
	STX6	cg01549525	xQTLServe_DLPFC mQTL	0	0	287
	STX6	cg01559031	xQTLServe_DLPFC mQTL	0	0.0059693	236
	STX6	cg01559031	xQTLServe_DLPFC mQTL	0.000918592	0	236
	STX6	cg01566304	xQTLServe_DLPFC mQTL	0.000229398	0	364
	STX6	cg01566304	xQTLServe_DLPFC mQTL	0	0	363
	STX6	cg01697986	xQTLServe_DLPFC mQTL	0.002337	0	335
	STX6	cg01697986	xQTLServe_DLPFC mQTL	0	0	335
	STX6	cg01815035	xQTLServe_DLPFC mQTL	0.000296002	0	236
	STX6	cg01815035	xQTLServe_DLPFC mQTL	0	0	236
	STX6	cg01936090	xQTLServe_DLPFC mQTL	0.000148772	0	181
	STX6	cg01936090	xQTLServe_DLPFC mQTL	0	0	181
	STX6	cg01943447	xQTLServe_DLPFC mQTL	0.0276509	0	238
	STX6	cg01943447	xQTLServe_DLPFC mQTL	0	0	237
	STX6	cg01962821	xQTLServe_DLPFC mQTL	0.000880328	0	309
	STX6	cg01962821	xQTLServe_DLPFC mQTL	0	0	309
	STX6	cg02006095	xQTLServe_DLPFC mQTL	0.0013101	0	280
	STX6	cg02006095	xQTLServe_DLPFC mQTL	0	0	280
	STX6	cg02100604	xQTLServe_DLPFC mQTL	0.000151458	0	225
	STX6	cg02100604	xQTLServe_DLPFC mQTL	0	0	225
	STX6	cg02156380	xQTLServe_DLPFC mQTL	0	0.0144021	214
	STX6	cg02156380	xQTLServe_DLPFC mQTL	0.0100005	0	215
	STX6	cg02339592	xQTLServe_DLPFC mQTL	0.000203776	0	183
	STX6	cg02339592	xQTLServe_DLPFC mQTL	0	0	182
	STX6	cg02431597	xQTLServe_DLPFC mQTL	0.00399613	0	247
	STX6	cg02431597	xQTLServe_DLPFC mQTL	0	0	247
	STX6	cg02482003	xQTLServe_DLPFC mQTL	0.0484665	0	281
	STX6	cg02482003	xQTLServe_DLPFC mQTL	0	0	281
	STX6	cg02494593	xQTLServe_DLPFC mQTL	0.000227353	0	289
	STX6	cg02494593	xQTLServe_DLPFC mQTL	0	0	289
	STX6	cg02627682	xQTLServe_DLPFC mQTL	0.000189601	0	338
	STX6	cg02627682	xQTLServe_DLPFC mQTL	0	0	337
	STX6	cg02661372	xQTLServe_DLPFC mQTL	0.00633386	0	302
	STX6	cg02661372	xQTLServe_DLPFC mQTL	0	0	302
	STX6	cg02670929	xQTLServe_DLPFC mQTL	0.00197828	0	286
	STX6	cg02670929	xQTLServe_DLPFC mQTL	0	0	286
	STX6	cg02763800	xQTLServe_DLPFC mQTL	0.00477084	0	260
	STX6	cg02763800	xQTLServe_DLPFC mQTL	0	0	259
	STX6	cg02863087	xQTLServe_DLPFC mQTL	0.160886	0	238
	STX6	cg02863087	xQTLServe_DLPFC mQTL	0	0.155039	237
	STX6	cg02913918	xQTLServe_DLPFC mQTL	0.0103827	0	270
	STX6	cg02913918	xQTLServe_DLPFC mQTL	0	0	270
	STX6	cg02925840	xQTLServe_DLPFC mQTL	0.0245209	0	237
	STX6	cg02925840	xQTLServe_DLPFC mQTL	0	0	237
	STX6	cg02960125	xQTLServe_DLPFC mQTL	0.000315773	0	287
	STX6	cg02960125	xQTLServe_DLPFC mQTL	0	0	287
	STX6	cg02974928	xQTLServe_DLPFC mQTL	0.000279599	0	248
	STX6	cg02974928	xQTLServe_DLPFC mQTL	0	0	248
	STX6	cg02988984	xQTLServe_DLPFC mQTL	0.000658092	0	265
	STX6	cg02988984	xQTLServe_DLPFC mQTL	0	0	265
	STX6	cg03058232	xQTLServe_DLPFC mQTL	0.00464509	0	231
	STX6	cg03058232	xQTLServe_DLPFC mQTL	0	0.0036399	230
	STX6	cg03104467	xQTLServe_DLPFC mQTL	0.00796949	0	219
	STX6	cg03104467	xQTLServe_DLPFC mQTL	0	0	219
	STX6	cg03111951	xQTLServe_DLPFC mQTL	0.000206363	0	338
	STX6	cg03111951	xQTLServe_DLPFC mQTL	0	0	338
	STX6	cg03208016	xQTLServe_DLPFC mQTL	0.000194774	0	338
	STX6	cg03208016	xQTLServe_DLPFC mQTL	0	0	338
	STX6	cg03396826	xQTLServe_DLPFC mQTL	0.000210073	0	334
	STX6	cg03396826	xQTLServe_DLPFC mQTL	0	0	333
	STX6	cg03469793	xQTLServe_DLPFC mQTL	0.000323628	0	365
	STX6	cg03469793	xQTLServe_DLPFC mQTL	0	0	364
	STX6	cg03516705	xQTLServe_DLPFC mQTL	0.0033934	0	104
	STX6	cg03516705	xQTLServe_DLPFC mQTL	0	0	104
	STX6	cg03521737	xQTLServe_DLPFC mQTL	0	0.0244324	377
	STX6	cg03521737	xQTLServe_DLPFC mQTL	0.00405709	0	377
	STX6	cg03565782	xQTLServe_DLPFC mQTL	0.00353637	0	306
	STX6	cg03565782	xQTLServe_DLPFC mQTL	0	0	306
	STX6	cg03653817	xQTLServe_DLPFC mQTL	0.0518511	0	319
	STX6	cg03653817	xQTLServe_DLPFC mQTL	0	0	319
	STX6	cg03896269	xQTLServe_DLPFC mQTL	0.00060139	0	274
	STX6	cg03896269	xQTLServe_DLPFC mQTL	0	0	274
	STX6	cg03897866	xQTLServe_DLPFC mQTL	0.0206963	0	315
	STX6	cg03897866	xQTLServe_DLPFC mQTL	0	0	315
	STX6	cg03938558	xQTLServe_DLPFC mQTL	0.002716	0	278
	STX6	cg03938558	xQTLServe_DLPFC mQTL	0	0	278
	STX6	cg04027549	xQTLServe_DLPFC mQTL	0.0225531	0	237
	STX6	cg04027549	xQTLServe_DLPFC mQTL	0	0	237
	STX6	cg04097724	xQTLServe_DLPFC mQTL	0.000222675	0	240
	STX6	cg04097724	xQTLServe_DLPFC mQTL	0	0	239
	STX6	cg04108706	xQTLServe_DLPFC mQTL	0.000292369	0	338
	STX6	cg04108706	xQTLServe_DLPFC mQTL	0	0	338
	STX6	cg04121028	xQTLServe_DLPFC mQTL	0.0080389	0	242
	STX6	cg04121028	xQTLServe_DLPFC mQTL	0	0	242
	STX6	cg04124909	xQTLServe_DLPFC mQTL	0.00327281	0	289
	STX6	cg04124909	xQTLServe_DLPFC mQTL	0	0	289
	STX6	cg04130507	xQTLServe_DLPFC mQTL	0.00752027	0	289
	STX6	cg04130507	xQTLServe_DLPFC mQTL	0	0	289
	STX6	cg04276005	xQTLServe_DLPFC mQTL	0	0.00700255	233
	STX6	cg04276005	xQTLServe_DLPFC mQTL	0.00655367	0	234
	STX6	cg04578935	xQTLServe_DLPFC mQTL	0	0.00760047	211
	STX6	cg04578935	xQTLServe_DLPFC mQTL	0.00201481	0	212
	STX6	cg04836442	xQTLServe_DLPFC mQTL	0.000263616	0	354
	STX6	cg04836442	xQTLServe_DLPFC mQTL	0	0	354
	STX6	cg04852103	xQTLServe_DLPFC mQTL	0.00040903	0	285
	STX6	cg04852103	xQTLServe_DLPFC mQTL	0	0	285
	STX6	cg04858536	xQTLServe_DLPFC mQTL	0.000642518	0	272
	STX6	cg04858536	xQTLServe_DLPFC mQTL	0	0	272
	STX6	cg04890480	xQTLServe_DLPFC mQTL	0.00207501	0	336
	STX6	cg04890480	xQTLServe_DLPFC mQTL	0	0	336
	STX6	cg04902729	xQTLServe_DLPFC mQTL	0.000304123	0	248
	STX6	cg04902729	xQTLServe_DLPFC mQTL	0	0	248
	STX6	cg05106907	xQTLServe_DLPFC mQTL	0.000186334	0	340
	STX6	cg05106907	xQTLServe_DLPFC mQTL	0	0	339
	STX6	cg05118455	xQTLServe_DLPFC mQTL	0.0109685	0	271
	STX6	cg05118455	xQTLServe_DLPFC mQTL	0	0	271
	STX6	cg05267654	xQTLServe_DLPFC mQTL	0.00376149	0	305
	STX6	cg05267654	xQTLServe_DLPFC mQTL	0	0	305
	STX6	cg05301102	xQTLServe_DLPFC mQTL	0.0699082	0	237
	STX6	cg05301102	xQTLServe_DLPFC mQTL	0	0	237
	STX6	cg05334419	xQTLServe_DLPFC mQTL	0.000430618	0	308
	STX6	cg05334419	xQTLServe_DLPFC mQTL	0	0	308
	STX6	cg05638165	xQTLServe_DLPFC mQTL	0	0.140274	237
	STX6	cg05638165	xQTLServe_DLPFC mQTL	0.131033	0	238
	STX6	cg05719164	xQTLServe_DLPFC mQTL	0.000275909	0	357
	STX6	cg05719164	xQTLServe_DLPFC mQTL	0	0	356
	STX6	cg05770740	xQTLServe_DLPFC mQTL	0.00257349	0	337
	STX6	cg05770740	xQTLServe_DLPFC mQTL	0	0	336
	STX6	cg05937055	xQTLServe_DLPFC mQTL	0.00151387	0	315
	STX6	cg05937055	xQTLServe_DLPFC mQTL	0	0	315
	STX6	cg05959980	xQTLServe_DLPFC mQTL	0.03377	0	154
	STX6	cg05959980	xQTLServe_DLPFC mQTL	0	0	154
	STX6	cg06361127	xQTLServe_DLPFC mQTL	0.000211384	0	287
	STX6	cg06361127	xQTLServe_DLPFC mQTL	0	0	287
	STX6	cg06527919	xQTLServe_DLPFC mQTL	0.000687671	0	250
	STX6	cg06527919	xQTLServe_DLPFC mQTL	0	0	250
	STX6	cg06660570	xQTLServe_DLPFC mQTL	0.00304482	0	335
	STX6	cg06660570	xQTLServe_DLPFC mQTL	0	0	335
	STX6	cg06692785	xQTLServe_DLPFC mQTL	0.0262303	0	215
	STX6	cg06692785	xQTLServe_DLPFC mQTL	0	0	214
	STX6	cg06745235	xQTLServe_DLPFC mQTL	0.000421481	0	285
	STX6	cg06745235	xQTLServe_DLPFC mQTL	0	0	285
	STX6	cg06826341	xQTLServe_DLPFC mQTL	0.000477612	0	348
	STX6	cg06826341	xQTLServe_DLPFC mQTL	0	0	347
	STX6	cg06832551	xQTLServe_DLPFC mQTL	3.1595303693665e-07	0	2
	STX6	cg06832551	xQTLServe_DLPFC mQTL	0	0	2
	STX6	cg06837040	xQTLServe_DLPFC mQTL	0.000373421	0	328
	STX6	cg06837040	xQTLServe_DLPFC mQTL	0	0	328
	STX6	cg06883373	xQTLServe_DLPFC mQTL	0.0103992	0	221
	STX6	cg06883373	xQTLServe_DLPFC mQTL	0	0.00845236	221
	STX6	cg06894687	xQTLServe_DLPFC mQTL	0.00376141	0	341
	STX6	cg06894687	xQTLServe_DLPFC mQTL	0	0	341
	STX6	cg06929970	xQTLServe_DLPFC mQTL	0.0021445	0	248
	STX6	cg06929970	xQTLServe_DLPFC mQTL	0	0	247
	STX6	cg06949778	xQTLServe_DLPFC mQTL	0	0.979556	235
	STX6	cg06949778	xQTLServe_DLPFC mQTL	0.00263705	0	236
	STX6	cg06961313	xQTLServe_DLPFC mQTL	0.0189066	0	252
	STX6	cg06961313	xQTLServe_DLPFC mQTL	0	0	252
	STX6	cg06986584	xQTLServe_DLPFC mQTL	0.0186889	0	236
	STX6	cg06986584	xQTLServe_DLPFC mQTL	0	0.00156809	235
	STX6	cg06987672	xQTLServe_DLPFC mQTL	0.000290322	0	249
	STX6	cg06987672	xQTLServe_DLPFC mQTL	0	0	249
	STX6	cg07018577	xQTLServe_DLPFC mQTL	0.00013089	0	150
	STX6	cg07018577	xQTLServe_DLPFC mQTL	0	0	150
	STX6	cg07025274	xQTLServe_DLPFC mQTL	0.0138157	0	252
	STX6	cg07025274	xQTLServe_DLPFC mQTL	0	0	252
	STX6	cg07119106	xQTLServe_DLPFC mQTL	0.256456	0	238
	STX6	cg07119106	xQTLServe_DLPFC mQTL	0	0.177262	237
	STX6	cg07168274	xQTLServe_DLPFC mQTL	0.000277116	0	280
	STX6	cg07168274	xQTLServe_DLPFC mQTL	0	0	280
	STX6	cg07202320	xQTLServe_DLPFC mQTL	0.0208522	0	362
	STX6	cg07202320	xQTLServe_DLPFC mQTL	0	0	362
	STX6	cg07223626	xQTLServe_DLPFC mQTL	0.0220221	0	233
	STX6	cg07223626	xQTLServe_DLPFC mQTL	0	0	233
	STX6	cg07320311	xQTLServe_DLPFC mQTL	0.00144698	0	305
	STX6	cg07320311	xQTLServe_DLPFC mQTL	0	0	305
	STX6	cg07360182	xQTLServe_DLPFC mQTL	0.000190142	0	338
	STX6	cg07360182	xQTLServe_DLPFC mQTL	0	0	338
	STX6	cg07372520	xQTLServe_DLPFC mQTL	0.000497493	0	270
	STX6	cg07372520	xQTLServe_DLPFC mQTL	0	0	270
	STX6	cg07397093	xQTLServe_DLPFC mQTL	0.000295714	0	236
	STX6	cg07397093	xQTLServe_DLPFC mQTL	0	0	236
	STX6	cg07603239	xQTLServe_DLPFC mQTL	0.000155854	0	340
	STX6	cg07603239	xQTLServe_DLPFC mQTL	0	0	339
	STX6	cg07730364	xQTLServe_DLPFC mQTL	0	0.00803914	212
	STX6	cg07730364	xQTLServe_DLPFC mQTL	0.00668274	0	213
	STX6	cg07916058	xQTLServe_DLPFC mQTL	0.000288717	0	192
	STX6	cg07916058	xQTLServe_DLPFC mQTL	0	0	192
	STX6	cg07969646	xQTLServe_DLPFC mQTL	0.00163139	0	303
	STX6	cg07969646	xQTLServe_DLPFC mQTL	0	0	303
	STX6	cg08007338	xQTLServe_DLPFC mQTL	0.00020809	0	338
	STX6	cg08007338	xQTLServe_DLPFC mQTL	0	0	338
	STX6	cg08269389	xQTLServe_DLPFC mQTL	0.00152111	0	336
	STX6	cg08269389	xQTLServe_DLPFC mQTL	0	0	336
	STX6	cg08270031	xQTLServe_DLPFC mQTL	0	0.00144386	286
	STX6	cg08270031	xQTLServe_DLPFC mQTL	0.000351538	0	286
	STX6	cg08438989	xQTLServe_DLPFC mQTL	0.000192942	0	248
	STX6	cg08438989	xQTLServe_DLPFC mQTL	0	0	247
	STX6	cg08638395	xQTLServe_DLPFC mQTL	0.000307089	0	236
	STX6	cg08638395	xQTLServe_DLPFC mQTL	0	0	236
	STX6	cg08647912	xQTLServe_DLPFC mQTL	0.00249353	0	360
	STX6	cg08647912	xQTLServe_DLPFC mQTL	0	0	359
	STX6	cg08650426	xQTLServe_DLPFC mQTL	0	0.00141885	285
	STX6	cg08650426	xQTLServe_DLPFC mQTL	0.000341001	0	285
	STX6	cg08657206	xQTLServe_DLPFC mQTL	0.00309832	0	366
	STX6	cg08657206	xQTLServe_DLPFC mQTL	0	0	365
	STX6	cg08755040	xQTLServe_DLPFC mQTL	0.000284375	0	340
	STX6	cg08755040	xQTLServe_DLPFC mQTL	0	0	340
	STX6	cg08812504	xQTLServe_DLPFC mQTL	0.000257201	0	338
	STX6	cg08812504	xQTLServe_DLPFC mQTL	0	0	338
	STX6	cg08844137	xQTLServe_DLPFC mQTL	0.000353082	0	285
	STX6	cg08844137	xQTLServe_DLPFC mQTL	0	0	285
	STX6	cg08903425	xQTLServe_DLPFC mQTL	0.00254144	0	276
	STX6	cg08903425	xQTLServe_DLPFC mQTL	0	0	276
	STX6	cg08918923	xQTLServe_DLPFC mQTL	0.00023861	0	286
	STX6	cg08918923	xQTLServe_DLPFC mQTL	0	0	286
	STX6	cg08943293	xQTLServe_DLPFC mQTL	0.000508802	0	246
	STX6	cg08943293	xQTLServe_DLPFC mQTL	0	0	246
	STX6	cg09072502	xQTLServe_DLPFC mQTL	0.000729689	0	310
	STX6	cg09072502	xQTLServe_DLPFC mQTL	0	0	310
	STX6	cg09081913	xQTLServe_DLPFC mQTL	0.00244841	0	366
	STX6	cg09081913	xQTLServe_DLPFC mQTL	0	0	365
	STX6	cg09121994	xQTLServe_DLPFC mQTL	0.00394771	0	354
	STX6	cg09121994	xQTLServe_DLPFC mQTL	0	0	354
	STX6	cg09126043	xQTLServe_DLPFC mQTL	0.000140146	0	181
	STX6	cg09126043	xQTLServe_DLPFC mQTL	0	0	181
	STX6	cg09170397	xQTLServe_DLPFC mQTL	0.00073715	0	247
	STX6	cg09170397	xQTLServe_DLPFC mQTL	0	0	247
	STX6	cg09235837	xQTLServe_DLPFC mQTL	0.00271731	0	364
	STX6	cg09235837	xQTLServe_DLPFC mQTL	0	0	363
	STX6	cg09474092	xQTLServe_DLPFC mQTL	0	0.969722	252
	STX6	cg09474092	xQTLServe_DLPFC mQTL	0.968935	0	252
	STX6	cg09505809	xQTLServe_DLPFC mQTL	0.00389171	0	341
	STX6	cg09505809	xQTLServe_DLPFC mQTL	0	0	341
	STX6	cg09554701	xQTLServe_DLPFC mQTL	0.000216471	0	219
	STX6	cg09554701	xQTLServe_DLPFC mQTL	0	0	219
	STX6	cg09671258	xQTLServe_DLPFC mQTL	0.000265013	0	358
	STX6	cg09671258	xQTLServe_DLPFC mQTL	0	0	357
	STX6	cg09862509	xQTLServe_DLPFC mQTL	0.00445386	0	326
	STX6	cg09862509	xQTLServe_DLPFC mQTL	0	0	326
	STX6	cg10023454	xQTLServe_DLPFC mQTL	0.000510419	0	349
	STX6	cg10023454	xQTLServe_DLPFC mQTL	0	0	348
	STX6	cg10500218	xQTLServe_DLPFC mQTL	0.00159578	0	306
	STX6	cg10500218	xQTLServe_DLPFC mQTL	0	0	306
	STX6	cg10519996	xQTLServe_DLPFC mQTL	0.000302769	0	278
	STX6	cg10519996	xQTLServe_DLPFC mQTL	0	0	278
	STX6	cg10573505	xQTLServe_DLPFC mQTL	0.00819661	0	251
	STX6	cg10573505	xQTLServe_DLPFC mQTL	0	0	251
	STX6	cg10700275	xQTLServe_DLPFC mQTL	0.000172432	0	181
	STX6	cg10700275	xQTLServe_DLPFC mQTL	0	0	181
	STX6	cg10705391	xQTLServe_DLPFC mQTL	0.00100896	0	379
	STX6	cg10705391	xQTLServe_DLPFC mQTL	0	0	378
	STX6	cg11086275	xQTLServe_DLPFC mQTL	0.0240602	0	233
	STX6	cg11086275	xQTLServe_DLPFC mQTL	0	0	233
	STX6	cg11138547	xQTLServe_DLPFC mQTL	0.000311633	0	304
	STX6	cg11138547	xQTLServe_DLPFC mQTL	0	0	304
	STX6	cg11143671	xQTLServe_DLPFC mQTL	0.0218302	0	235
	STX6	cg11143671	xQTLServe_DLPFC mQTL	0	0	234
	STX6	cg11189384	xQTLServe_DLPFC mQTL	0.00031939	0	356
	STX6	cg11189384	xQTLServe_DLPFC mQTL	0	0	355
	STX6	cg11258489	xQTLServe_DLPFC mQTL	0.127839	0	204
	STX6	cg11258489	xQTLServe_DLPFC mQTL	0	0.0962039	203
	STX6	cg11263705	xQTLServe_DLPFC mQTL	0.0157972	0	313
	STX6	cg11263705	xQTLServe_DLPFC mQTL	0	0	313
	STX6	cg11332701	xQTLServe_DLPFC mQTL	0.0504717	0	198
	STX6	cg11332701	xQTLServe_DLPFC mQTL	0	0	197
	STX6	cg11383374	xQTLServe_DLPFC mQTL	0.0017234	0	335
	STX6	cg11383374	xQTLServe_DLPFC mQTL	0	0	335
	STX6	cg11388802	xQTLServe_DLPFC mQTL	0.00237896	0	269
	STX6	cg11388802	xQTLServe_DLPFC mQTL	0	0	269
	STX6	cg11423323	xQTLServe_DLPFC mQTL	0.000527268	0	261
	STX6	cg11423323	xQTLServe_DLPFC mQTL	0	0	260
	STX6	cg11478051	xQTLServe_DLPFC mQTL	0.00110551	0	285
	STX6	cg11478051	xQTLServe_DLPFC mQTL	0	0	285
	STX6	cg11496811	xQTLServe_DLPFC mQTL	0.00185075	0	312
	STX6	cg11496811	xQTLServe_DLPFC mQTL	0	0	312
	STX6	cg11502736	xQTLServe_DLPFC mQTL	0.000198274	0	181
	STX6	cg11502736	xQTLServe_DLPFC mQTL	0	0	181
	STX6	cg11538848	xQTLServe_DLPFC mQTL	0.000294101	0	229
	STX6	cg11538848	xQTLServe_DLPFC mQTL	0	0	229
	STX6	cg11824956	xQTLServe_DLPFC mQTL	0.00445079	0	259
	STX6	cg11824956	xQTLServe_DLPFC mQTL	0	0	258
	STX6	cg11958080	xQTLServe_DLPFC mQTL	0.00290047	0	364
	STX6	cg11958080	xQTLServe_DLPFC mQTL	0	0	363
	STX6	cg12040203	xQTLServe_DLPFC mQTL	0.0121583	0	270
	STX6	cg12040203	xQTLServe_DLPFC mQTL	0	0	270
	STX6	cg12041401	xQTLServe_DLPFC mQTL	0.000603175	0	267
	STX6	cg12041401	xQTLServe_DLPFC mQTL	0	0	267
	STX6	cg12059112	xQTLServe_DLPFC mQTL	0.000276517	0	261
	STX6	cg12059112	xQTLServe_DLPFC mQTL	0	0	260
	STX6	cg12065406	xQTLServe_DLPFC mQTL	0.000232155	0	339
	STX6	cg12065406	xQTLServe_DLPFC mQTL	0	0	338
	STX6	cg12074154	xQTLServe_DLPFC mQTL	0.00235568	0	335
	STX6	cg12074154	xQTLServe_DLPFC mQTL	0	0	335
	STX6	cg12124589	xQTLServe_DLPFC mQTL	0.00686722	0	336
	STX6	cg12124589	xQTLServe_DLPFC mQTL	0	0	336
	STX6	cg12267407	xQTLServe_DLPFC mQTL	0.000161981	0	183
	STX6	cg12267407	xQTLServe_DLPFC mQTL	0	0	183
	STX6	cg12593541	xQTLServe_DLPFC mQTL	0.00419479	0	309
	STX6	cg12593541	xQTLServe_DLPFC mQTL	0	0	309
	STX6	cg12604950	xQTLServe_DLPFC mQTL	0.00698208	0	214
	STX6	cg12604950	xQTLServe_DLPFC mQTL	0	0	213
	STX6	cg12712846	xQTLServe_DLPFC mQTL	0.00199279	0	306
	STX6	cg12712846	xQTLServe_DLPFC mQTL	0	0	306
	STX6	cg12903530	xQTLServe_DLPFC mQTL	0.00466642	0	298
	STX6	cg12903530	xQTLServe_DLPFC mQTL	0	0	298
	STX6	cg13065735	xQTLServe_DLPFC mQTL	0	0.00403501	194
	STX6	cg13065735	xQTLServe_DLPFC mQTL	0.00169642	0	195
	STX6	cg13066495	xQTLServe_DLPFC mQTL	0.000315796	0	310
	STX6	cg13066495	xQTLServe_DLPFC mQTL	0	0	309
	STX6	cg13099226	xQTLServe_DLPFC mQTL	0	0.0119357	303
	STX6	cg13099226	xQTLServe_DLPFC mQTL	0.0032673	0	303
	STX6	cg13191195	xQTLServe_DLPFC mQTL	0.000317017	0	281
	STX6	cg13191195	xQTLServe_DLPFC mQTL	0	0	281
	STX6	cg13209335	xQTLServe_DLPFC mQTL	0	0.370531	206
	STX6	cg13209335	xQTLServe_DLPFC mQTL	0.271675	0	207
	STX6	cg13228642	xQTLServe_DLPFC mQTL	0.0106084	0	303
	STX6	cg13228642	xQTLServe_DLPFC mQTL	0	0	303
	STX6	cg13367537	xQTLServe_DLPFC mQTL	0.000391585	0	326
	STX6	cg13367537	xQTLServe_DLPFC mQTL	0	0	326
	STX6	cg13467459	xQTLServe_DLPFC mQTL	0.944704	0	236
	STX6	cg13467459	xQTLServe_DLPFC mQTL	0	0.928263	235
	STX6	cg13498800	xQTLServe_DLPFC mQTL	0.00176906	0	294
	STX6	cg13498800	xQTLServe_DLPFC mQTL	0	0	294
	STX6	cg13861536	xQTLServe_DLPFC mQTL	0.0319674	0	236
	STX6	cg13861536	xQTLServe_DLPFC mQTL	0	0.0152342	235
	STX6	cg13877482	xQTLServe_DLPFC mQTL	0.00126277	0	359
	STX6	cg13877482	xQTLServe_DLPFC mQTL	0	0	358
	STX6	cg13948585	xQTLServe_DLPFC mQTL	0.000445524	0	248
	STX6	cg13948585	xQTLServe_DLPFC mQTL	0	0	248
	STX6	cg13950447	xQTLServe_DLPFC mQTL	0.000204861	0	247
	STX6	cg13950447	xQTLServe_DLPFC mQTL	0	0	246
	STX6	cg13991698	xQTLServe_DLPFC mQTL	0.00273353	0	348
	STX6	cg13991698	xQTLServe_DLPFC mQTL	0	0	347
	STX6	cg14027288	xQTLServe_DLPFC mQTL	0	0.884935	231
	STX6	cg14027288	xQTLServe_DLPFC mQTL	0.00463188	0	232
	STX6	cg14169790	xQTLServe_DLPFC mQTL	0.000191985	0	338
	STX6	cg14169790	xQTLServe_DLPFC mQTL	0	0	338
	STX6	cg14528916	xQTLServe_DLPFC mQTL	0.00344234	0	213
	STX6	cg14528916	xQTLServe_DLPFC mQTL	0	0	213
	STX6	cg14838757	xQTLServe_DLPFC mQTL	0.000288819	0	185
	STX6	cg14838757	xQTLServe_DLPFC mQTL	0	0	185
	STX6	cg14989164	xQTLServe_DLPFC mQTL	0.00156529	0	354
	STX6	cg14989164	xQTLServe_DLPFC mQTL	0	0	353
	STX6	cg15084269	xQTLServe_DLPFC mQTL	0	0.325262	243
	STX6	cg15084269	xQTLServe_DLPFC mQTL	0.00904308	0	243
	STX6	cg15107887	xQTLServe_DLPFC mQTL	0.000710607	0	280
	STX6	cg15107887	xQTLServe_DLPFC mQTL	0	0	280
	STX6	cg15109744	xQTLServe_DLPFC mQTL	0.76168	0	238
	STX6	cg15109744	xQTLServe_DLPFC mQTL	0	0.0168486	237
	STX6	cg15198193	xQTLServe_DLPFC mQTL	0.0413077	0	240
	STX6	cg15198193	xQTLServe_DLPFC mQTL	0	0	239
	STX6	cg15202378	xQTLServe_DLPFC mQTL	0.000371841	0	367
	STX6	cg15202378	xQTLServe_DLPFC mQTL	0	0	366
	STX6	cg15206621	xQTLServe_DLPFC mQTL	0.000218452	0	338
	STX6	cg15206621	xQTLServe_DLPFC mQTL	0	0	338
	STX6	cg15315157	xQTLServe_DLPFC mQTL	0.0050246	0	261
	STX6	cg15315157	xQTLServe_DLPFC mQTL	0	0	260
	STX6	cg15327559	xQTLServe_DLPFC mQTL	0.358606	0	234
	STX6	cg15327559	xQTLServe_DLPFC mQTL	0	0.305228	233
	STX6	cg15487646	xQTLServe_DLPFC mQTL	0.00162313	0	333
	STX6	cg15487646	xQTLServe_DLPFC mQTL	0	0	333
	STX6	cg15631106	xQTLServe_DLPFC mQTL	0.000208135	0	332
	STX6	cg15631106	xQTLServe_DLPFC mQTL	0	0	331
	STX6	cg15742412	xQTLServe_DLPFC mQTL	0.000297154	0	248
	STX6	cg15742412	xQTLServe_DLPFC mQTL	0	0	248
	STX6	cg16122793	xQTLServe_DLPFC mQTL	0.0328117	0	220
	STX6	cg16122793	xQTLServe_DLPFC mQTL	0	0	220
	STX6	cg16125762	xQTLServe_DLPFC mQTL	0	0.0375843	237
	STX6	cg16125762	xQTLServe_DLPFC mQTL	0.0259082	0	237
	STX6	cg16244220	xQTLServe_DLPFC mQTL	0.0016957	0	313
	STX6	cg16244220	xQTLServe_DLPFC mQTL	0	0	313
	STX6	cg16273734	xQTLServe_DLPFC mQTL	0.00143432	0	305
	STX6	cg16273734	xQTLServe_DLPFC mQTL	0	0	305
	STX6	cg16306900	xQTLServe_DLPFC mQTL	0.000316684	0	285
	STX6	cg16306900	xQTLServe_DLPFC mQTL	0	0	285
	STX6	cg16346032	xQTLServe_DLPFC mQTL	0.00530403	0	298
	STX6	cg16346032	xQTLServe_DLPFC mQTL	0	0	298
	STX6	cg16358350	xQTLServe_DLPFC mQTL	0.000362334	0	293
	STX6	cg16358350	xQTLServe_DLPFC mQTL	0	0	293
	STX6	cg16364506	xQTLServe_DLPFC mQTL	0.000189476	0	152
	STX6	cg16364506	xQTLServe_DLPFC mQTL	0	0	152
	STX6	cg16370586	xQTLServe_DLPFC mQTL	0.000191711	0	261
	STX6	cg16370586	xQTLServe_DLPFC mQTL	0	0	260
	STX6	cg16394138	xQTLServe_DLPFC mQTL	0.000287397	0	235
	STX6	cg16394138	xQTLServe_DLPFC mQTL	0	0	235
	STX6	cg16402387	xQTLServe_DLPFC mQTL	0.00328525	0	289
	STX6	cg16402387	xQTLServe_DLPFC mQTL	0	0	289
	STX6	cg16576569	xQTLServe_DLPFC mQTL	0.00031272	0	282
	STX6	cg16576569	xQTLServe_DLPFC mQTL	0	0	282
	STX6	cg16586566	xQTLServe_DLPFC mQTL	0.00274756	0	314
	STX6	cg16586566	xQTLServe_DLPFC mQTL	0	0	314
	STX6	cg16592623	xQTLServe_DLPFC mQTL	0.0101404	0	306
	STX6	cg16592623	xQTLServe_DLPFC mQTL	0	0	306
	STX6	cg16898334	xQTLServe_DLPFC mQTL	0.0103419	0	271
	STX6	cg16898334	xQTLServe_DLPFC mQTL	0	0	271
	STX6	cg17021487	xQTLServe_DLPFC mQTL	0.0111871	0	235
	STX6	cg17021487	xQTLServe_DLPFC mQTL	0	0	234
	STX6	cg17237951	xQTLServe_DLPFC mQTL	0	0.872415	233
	STX6	cg17237951	xQTLServe_DLPFC mQTL	0.00464608	0	234
	STX6	cg17245726	xQTLServe_DLPFC mQTL	0	0.0026426	319
	STX6	cg17245726	xQTLServe_DLPFC mQTL	0.000600277	0	319
	STX6	cg17286491	xQTLServe_DLPFC mQTL	0.000150203	0	181
	STX6	cg17286491	xQTLServe_DLPFC mQTL	0	0	181
	STX6	cg17331950	xQTLServe_DLPFC mQTL	0.0016514	0	334
	STX6	cg17331950	xQTLServe_DLPFC mQTL	0	0	334
	STX6	cg17359092	xQTLServe_DLPFC mQTL	0.000247817	0	364
	STX6	cg17359092	xQTLServe_DLPFC mQTL	0	0	363
	STX6	cg17428043	xQTLServe_DLPFC mQTL	0.000457464	0	364
	STX6	cg17428043	xQTLServe_DLPFC mQTL	0	0	363
	STX6	cg17475583	xQTLServe_DLPFC mQTL	0.000619354	0	227
	STX6	cg17475583	xQTLServe_DLPFC mQTL	0	0	227
	STX6	cg17603733	xQTLServe_DLPFC mQTL	0.0026912	0	347
	STX6	cg17603733	xQTLServe_DLPFC mQTL	0	0	346
	STX6	cg17827020	xQTLServe_DLPFC mQTL	0.000369528	0	358
	STX6	cg17827020	xQTLServe_DLPFC mQTL	0	0	357
	STX6	cg17836735	xQTLServe_DLPFC mQTL	0.000313888	0	365
	STX6	cg17836735	xQTLServe_DLPFC mQTL	0	0	364
	STX6	cg17936783	xQTLServe_DLPFC mQTL	0.00807605	0	287
	STX6	cg17936783	xQTLServe_DLPFC mQTL	0	0	287
	STX6	cg17987176	xQTLServe_DLPFC mQTL	0.000250764	0	249
	STX6	cg17987176	xQTLServe_DLPFC mQTL	0	0	249
	STX6	cg18063017	xQTLServe_DLPFC mQTL	0.00587558	0	354
	STX6	cg18063017	xQTLServe_DLPFC mQTL	0	0	353
	STX6	cg18114294	xQTLServe_DLPFC mQTL	0	0.850856	231
	STX6	cg18114294	xQTLServe_DLPFC mQTL	0.00464224	0	232
	STX6	cg18278694	xQTLServe_DLPFC mQTL	0.000182629	0	227
	STX6	cg18278694	xQTLServe_DLPFC mQTL	0	0	227
	STX6	cg18318715	xQTLServe_DLPFC mQTL	0.00145635	0	322
	STX6	cg18318715	xQTLServe_DLPFC mQTL	0	0	322
	STX6	cg18398753	xQTLServe_DLPFC mQTL	0.956433	0	197
	STX6	cg18398753	xQTLServe_DLPFC mQTL	0	0.943694	196
	STX6	cg18440470	xQTLServe_DLPFC mQTL	0.000385643	0	235
	STX6	cg18440470	xQTLServe_DLPFC mQTL	0	0	235
	STX6	cg18533386	xQTLServe_DLPFC mQTL	0.000252633	0	248
	STX6	cg18533386	xQTLServe_DLPFC mQTL	0	0	248
	STX6	cg18593081	xQTLServe_DLPFC mQTL	0.000225992	0	260
	STX6	cg18593081	xQTLServe_DLPFC mQTL	0	0	259
	STX6	cg18761813	xQTLServe_DLPFC mQTL	0	0.0107538	235
	STX6	cg18761813	xQTLServe_DLPFC mQTL	0.00243349	0	235
	STX6	cg18766475	xQTLServe_DLPFC mQTL	0.000147199	0	181
	STX6	cg18766475	xQTLServe_DLPFC mQTL	0	0	181
	STX6	cg18863156	xQTLServe_DLPFC mQTL	0.00265636	0	356
	STX6	cg18863156	xQTLServe_DLPFC mQTL	0	0	355
	STX6	cg18866356	xQTLServe_DLPFC mQTL	0.00263521	0	365
	STX6	cg18866356	xQTLServe_DLPFC mQTL	0	0	364
	STX6	cg18965620	xQTLServe_DLPFC mQTL	0.000183742	0	344
	STX6	cg18965620	xQTLServe_DLPFC mQTL	0	0	343
	STX6	cg19376806	xQTLServe_DLPFC mQTL	0.00340252	0	249
	STX6	cg19376806	xQTLServe_DLPFC mQTL	0	0	248
	STX6	cg19708901	xQTLServe_DLPFC mQTL	0.0265822	0	215
	STX6	cg19708901	xQTLServe_DLPFC mQTL	0	0.0134255	214
	STX6	cg19717768	xQTLServe_DLPFC mQTL	0.00037145	0	241
	STX6	cg19717768	xQTLServe_DLPFC mQTL	0	0	241
	STX6	cg19721221	xQTLServe_DLPFC mQTL	0.00367367	0	322
	STX6	cg19721221	xQTLServe_DLPFC mQTL	0	0	322
	STX6	cg19763210	xQTLServe_DLPFC mQTL	0.00510737	0	236
	STX6	cg19763210	xQTLServe_DLPFC mQTL	0	0	236
	STX6	cg19769613	xQTLServe_DLPFC mQTL	0.000232041	0	289
	STX6	cg19769613	xQTLServe_DLPFC mQTL	0	0	289
	STX6	cg19827716	xQTLServe_DLPFC mQTL	0.000233043	0	261
	STX6	cg19827716	xQTLServe_DLPFC mQTL	0	0	260
	STX6	cg19866866	xQTLServe_DLPFC mQTL	0.00104008	0	287
	STX6	cg19866866	xQTLServe_DLPFC mQTL	0	0	287
	STX6	cg19905861	xQTLServe_DLPFC mQTL	0.000308984	0	236
	STX6	cg19905861	xQTLServe_DLPFC mQTL	0	0	236
	STX6	cg19936954	xQTLServe_DLPFC mQTL	0.00512933	0	340
	STX6	cg19936954	xQTLServe_DLPFC mQTL	0	0	339
	STX6	cg20141910	xQTLServe_DLPFC mQTL	0.000319824	0	235
	STX6	cg20141910	xQTLServe_DLPFC mQTL	0	0	235
	STX6	cg20152088	xQTLServe_DLPFC mQTL	0	0.0120502	239
	STX6	cg20152088	xQTLServe_DLPFC mQTL	0.00256289	0	239
	STX6	cg20290850	xQTLServe_DLPFC mQTL	0.000155758	0	184
	STX6	cg20290850	xQTLServe_DLPFC mQTL	0	0	184
	STX6	cg20708199	xQTLServe_DLPFC mQTL	0.00163382	0	314
	STX6	cg20708199	xQTLServe_DLPFC mQTL	0	0	314
	STX6	cg20741134	xQTLServe_DLPFC mQTL	0.000392138	0	281
	STX6	cg20741134	xQTLServe_DLPFC mQTL	0	0	281
	STX6	cg20824549	xQTLServe_DLPFC mQTL	0.000302426	0	288
	STX6	cg20824549	xQTLServe_DLPFC mQTL	0	0	288
	STX6	cg20948051	xQTLServe_DLPFC mQTL	0.000205926	0	193
	STX6	cg20948051	xQTLServe_DLPFC mQTL	0	0	193
	STX6	cg20965527	xQTLServe_DLPFC mQTL	0.00325887	0	333
	STX6	cg20965527	xQTLServe_DLPFC mQTL	0	0	332
	STX6	cg21142977	xQTLServe_DLPFC mQTL	0.000142931	0	181
	STX6	cg21142977	xQTLServe_DLPFC mQTL	0	0	181
	STX6	cg21172814	xQTLServe_DLPFC mQTL	0.000261832	0	365
	STX6	cg21172814	xQTLServe_DLPFC mQTL	0	0	364
	STX6	cg21220403	xQTLServe_DLPFC mQTL	0.0252187	0	333
	STX6	cg21220403	xQTLServe_DLPFC mQTL	0	0	333
	STX6	cg21292473	xQTLServe_DLPFC mQTL	0.00725713	0	213
	STX6	cg21292473	xQTLServe_DLPFC mQTL	0	0	213
	STX6	cg21378238	xQTLServe_DLPFC mQTL	0.00027579	0	246
	STX6	cg21378238	xQTLServe_DLPFC mQTL	0	0	246
	STX6	cg21438192	xQTLServe_DLPFC mQTL	0	0.0247519	237
	STX6	cg21438192	xQTLServe_DLPFC mQTL	0.0223238	0	237
	STX6	cg21776577	xQTLServe_DLPFC mQTL	0.00011866	0	148
	STX6	cg21776577	xQTLServe_DLPFC mQTL	0	0	148
	STX6	cg21934978	xQTLServe_DLPFC mQTL	0.0231697	0	233
	STX6	cg21934978	xQTLServe_DLPFC mQTL	0	0	233
	STX6	cg21944557	xQTLServe_DLPFC mQTL	0.000147592	0	181
	STX6	cg21944557	xQTLServe_DLPFC mQTL	0	0	181
	STX6	cg21963643	xQTLServe_DLPFC mQTL	0.000244171	0	248
	STX6	cg21963643	xQTLServe_DLPFC mQTL	0	0	248
	STX6	cg22019247	xQTLServe_DLPFC mQTL	0.000247192	0	276
	STX6	cg22019247	xQTLServe_DLPFC mQTL	0	0	276
	STX6	cg22026687	xQTLServe_DLPFC mQTL	0.00029041	0	236
	STX6	cg22026687	xQTLServe_DLPFC mQTL	0	0	236
	STX6	cg22126266	xQTLServe_DLPFC mQTL	0.000271114	0	367
	STX6	cg22126266	xQTLServe_DLPFC mQTL	0	0	366
	STX6	cg22159430	xQTLServe_DLPFC mQTL	0	0.00153528	285
	STX6	cg22159430	xQTLServe_DLPFC mQTL	0.00050704	0	285
	STX6	cg22167704	xQTLServe_DLPFC mQTL	0.00829025	0	219
	STX6	cg22167704	xQTLServe_DLPFC mQTL	0	0	219
	STX6	cg22352152	xQTLServe_DLPFC mQTL	0.00420372	0	364
	STX6	cg22352152	xQTLServe_DLPFC mQTL	0	0	363
	STX6	cg22359828	xQTLServe_DLPFC mQTL	0	0.0727199	266
	STX6	cg22359828	xQTLServe_DLPFC mQTL	0.00426565	0	266
	STX6	cg22384923	xQTLServe_DLPFC mQTL	0.00115247	0	365
	STX6	cg22384923	xQTLServe_DLPFC mQTL	0	0	364
	STX6	cg22430700	xQTLServe_DLPFC mQTL	0.000712424	0	316
	STX6	cg22430700	xQTLServe_DLPFC mQTL	0	0	316
	STX6	cg22436336	xQTLServe_DLPFC mQTL	0.00611278	0	355
	STX6	cg22436336	xQTLServe_DLPFC mQTL	0	0	354
	STX6	cg22450342	xQTLServe_DLPFC mQTL	0.179236	0	252
	STX6	cg22450342	xQTLServe_DLPFC mQTL	0	0	252
	STX6	cg22450974	xQTLServe_DLPFC mQTL	0.00258022	0	259
	STX6	cg22450974	xQTLServe_DLPFC mQTL	0	0	258
	STX6	cg22533517	xQTLServe_DLPFC mQTL	0.000199498	0	260
	STX6	cg22533517	xQTLServe_DLPFC mQTL	0	0	259
	STX6	cg22622057	xQTLServe_DLPFC mQTL	0.00291842	0	258
	STX6	cg22622057	xQTLServe_DLPFC mQTL	0	0	258
	STX6	cg22683038	xQTLServe_DLPFC mQTL	0.000318307	0	357
	STX6	cg22683038	xQTLServe_DLPFC mQTL	0	0	356
	STX6	cg22776392	xQTLServe_DLPFC mQTL	0.00464654	0	232
	STX6	cg22776392	xQTLServe_DLPFC mQTL	0	0.00363991	231
	STX6	cg22801949	xQTLServe_DLPFC mQTL	0.0245136	0	303
	STX6	cg22801949	xQTLServe_DLPFC mQTL	0	0	303
	STX6	cg23037321	xQTLServe_DLPFC mQTL	0.105658	0	252
	STX6	cg23037321	xQTLServe_DLPFC mQTL	0	0.0947096	252
	STX6	cg23056823	xQTLServe_DLPFC mQTL	0.00834494	0	213
	STX6	cg23056823	xQTLServe_DLPFC mQTL	0	0	212
	STX6	cg23217419	xQTLServe_DLPFC mQTL	0	0.00628623	211
	STX6	cg23217419	xQTLServe_DLPFC mQTL	0.00245856	0	212
	STX6	cg23241456	xQTLServe_DLPFC mQTL	0.000281848	0	247
	STX6	cg23241456	xQTLServe_DLPFC mQTL	0	0	247
	STX6	cg23598080	xQTLServe_DLPFC mQTL	0.00312502	0	355
	STX6	cg23598080	xQTLServe_DLPFC mQTL	0	0	354
	STX6	cg23626387	xQTLServe_DLPFC mQTL	0.00588867	0	349
	STX6	cg23626387	xQTLServe_DLPFC mQTL	0	0	348
	STX6	cg23632906	xQTLServe_DLPFC mQTL	0	0.00545635	235
	STX6	cg23632906	xQTLServe_DLPFC mQTL	0.00475792	0	236
	STX6	cg23673397	xQTLServe_DLPFC mQTL	0.000300285	0	339
	STX6	cg23673397	xQTLServe_DLPFC mQTL	0	0	338
	STX6	cg23675362	xQTLServe_DLPFC mQTL	0.000284288	0	236
	STX6	cg23675362	xQTLServe_DLPFC mQTL	0	0	236
	STX6	cg23808061	xQTLServe_DLPFC mQTL	0.000129991	0	181
	STX6	cg23808061	xQTLServe_DLPFC mQTL	0	0	181
	STX6	cg23820772	xQTLServe_DLPFC mQTL	0.000239371	0	248
	STX6	cg23820772	xQTLServe_DLPFC mQTL	0	0	247
	STX6	cg23954193	xQTLServe_DLPFC mQTL	0.079613	0	233
	STX6	cg23954193	xQTLServe_DLPFC mQTL	0	0	233
	STX6	cg24033491	xQTLServe_DLPFC mQTL	0.000432407	0	281
	STX6	cg24033491	xQTLServe_DLPFC mQTL	0	0	281
	STX6	cg24106020	xQTLServe_DLPFC mQTL	0.000251114	0	249
	STX6	cg24106020	xQTLServe_DLPFC mQTL	0	0	249
	STX6	cg24150012	xQTLServe_DLPFC mQTL	0.000194525	0	338
	STX6	cg24150012	xQTLServe_DLPFC mQTL	0	0	337
	STX6	cg24198584	xQTLServe_DLPFC mQTL	0.000345715	0	366
	STX6	cg24198584	xQTLServe_DLPFC mQTL	0	0	365
	STX6	cg24302133	xQTLServe_DLPFC mQTL	0.0116494	0	284
	STX6	cg24302133	xQTLServe_DLPFC mQTL	0	0.00740163	284
	STX6	cg24304249	xQTLServe_DLPFC mQTL	0.000301778	0	253
	STX6	cg24304249	xQTLServe_DLPFC mQTL	0	0	253
	STX6	cg24307587	xQTLServe_DLPFC mQTL	7.8295592081501e-05	0	55
	STX6	cg24307587	xQTLServe_DLPFC mQTL	0	0	55
	STX6	cg24311933	xQTLServe_DLPFC mQTL	0.000529942	0	350
	STX6	cg24311933	xQTLServe_DLPFC mQTL	0	0	349
	STX6	cg24375626	xQTLServe_DLPFC mQTL	9.87969596290035e-05	0	116
	STX6	cg24375626	xQTLServe_DLPFC mQTL	0	0	116
	STX6	cg24385733	xQTLServe_DLPFC mQTL	0.0028215	0	334
	STX6	cg24385733	xQTLServe_DLPFC mQTL	0	0	334
	STX6	cg24441127	xQTLServe_DLPFC mQTL	0.0143436	0	253
	STX6	cg24441127	xQTLServe_DLPFC mQTL	0	0	253
	STX6	cg24448340	xQTLServe_DLPFC mQTL	0.000156064	0	177
	STX6	cg24448340	xQTLServe_DLPFC mQTL	0	0	177
	STX6	cg24453836	xQTLServe_DLPFC mQTL	0.000148519	0	181
	STX6	cg24453836	xQTLServe_DLPFC mQTL	0	0	181
	STX6	cg24611232	xQTLServe_DLPFC mQTL	0.000678241	0	248
	STX6	cg24611232	xQTLServe_DLPFC mQTL	0	0	248
	STX6	cg24635527	xQTLServe_DLPFC mQTL	0	0.00290922	295
	STX6	cg24635527	xQTLServe_DLPFC mQTL	0.000500131	0	295
	STX6	cg24864683	xQTLServe_DLPFC mQTL	0.000275646	0	365
	STX6	cg24864683	xQTLServe_DLPFC mQTL	0	0	364
	STX6	cg24865482	xQTLServe_DLPFC mQTL	0.000164725	0	258
	STX6	cg24865482	xQTLServe_DLPFC mQTL	0	0	258
	STX6	cg24915511	xQTLServe_DLPFC mQTL	0.00698874	0	303
	STX6	cg24915511	xQTLServe_DLPFC mQTL	0	0	303
	STX6	cg25147866	xQTLServe_DLPFC mQTL	0.0226315	0	237
	STX6	cg25147866	xQTLServe_DLPFC mQTL	0	0	237
	STX6	cg25305993	xQTLServe_DLPFC mQTL	0.000298385	0	280
	STX6	cg25305993	xQTLServe_DLPFC mQTL	0	0	280
	STX6	cg25352856	xQTLServe_DLPFC mQTL	0	0.00198525	286
	STX6	cg25352856	xQTLServe_DLPFC mQTL	0.000329408	0	286
	STX6	cg25370753	xQTLServe_DLPFC mQTL	0.0105815	0	271
	STX6	cg25370753	xQTLServe_DLPFC mQTL	0	0.00633153	271
	STX6	cg25465938	xQTLServe_DLPFC mQTL	0.00036997	0	253
	STX6	cg25465938	xQTLServe_DLPFC mQTL	0	0	253
	STX6	cg25478157	xQTLServe_DLPFC mQTL	0.000134343	0	181
	STX6	cg25478157	xQTLServe_DLPFC mQTL	0	0	181
	STX6	cg25585172	xQTLServe_DLPFC mQTL	0.000286542	0	253
	STX6	cg25585172	xQTLServe_DLPFC mQTL	0	0	253
	STX6	cg25595218	xQTLServe_DLPFC mQTL	0.00078023	0	377
	STX6	cg25595218	xQTLServe_DLPFC mQTL	0	0	377
	STX6	cg25604316	xQTLServe_DLPFC mQTL	0.00167798	0	313
	STX6	cg25604316	xQTLServe_DLPFC mQTL	0	0	313
	STX6	cg25680829	xQTLServe_DLPFC mQTL	0.00376368	0	365
	STX6	cg25680829	xQTLServe_DLPFC mQTL	0	0	364
	STX6	cg25727853	xQTLServe_DLPFC mQTL	0.0014256	0	303
	STX6	cg25727853	xQTLServe_DLPFC mQTL	0	0	303
	STX6	cg25881723	xQTLServe_DLPFC mQTL	0.0149416	0	246
	STX6	cg25881723	xQTLServe_DLPFC mQTL	0	0	245
	STX6	cg26026598	xQTLServe_DLPFC mQTL	0.000891319	0	367
	STX6	cg26026598	xQTLServe_DLPFC mQTL	0	0	367
	STX6	cg26049527	xQTLServe_DLPFC mQTL	0.000295333	0	326
	STX6	cg26049527	xQTLServe_DLPFC mQTL	0	0	325
	STX6	cg26111296	xQTLServe_DLPFC mQTL	0.000306623	0	235
	STX6	cg26111296	xQTLServe_DLPFC mQTL	0	0	235
	STX6	cg26225694	xQTLServe_DLPFC mQTL	0.000402743	0	355
	STX6	cg26225694	xQTLServe_DLPFC mQTL	0	0	354
	STX6	cg26251202	xQTLServe_DLPFC mQTL	0.000149074	0	221
	STX6	cg26251202	xQTLServe_DLPFC mQTL	0	0	221
	STX6	cg26295618	xQTLServe_DLPFC mQTL	0.000205795	0	271
	STX6	cg26295618	xQTLServe_DLPFC mQTL	0	0	271
	STX6	cg26408861	xQTLServe_DLPFC mQTL	0.00028089	0	305
	STX6	cg26408861	xQTLServe_DLPFC mQTL	0	0	305
	STX6	cg26410483	xQTLServe_DLPFC mQTL	0.0002949	0	357
	STX6	cg26410483	xQTLServe_DLPFC mQTL	0	0	356
	STX6	cg26612165	xQTLServe_DLPFC mQTL	0.0456146	0	316
	STX6	cg26612165	xQTLServe_DLPFC mQTL	0	0	316
	STX6	cg26685515	xQTLServe_DLPFC mQTL	0.00721033	0	278
	STX6	cg26685515	xQTLServe_DLPFC mQTL	0	0	278
	STX6	cg26750139	xQTLServe_DLPFC mQTL	0.000287345	0	283
	STX6	cg26750139	xQTLServe_DLPFC mQTL	0	0	283
	STX6	cg26815395	xQTLServe_DLPFC mQTL	0	0.0341165	303
	STX6	cg26815395	xQTLServe_DLPFC mQTL	0.00256627	0	303
	STX6	cg27056501	xQTLServe_DLPFC mQTL	0.000184716	0	336
	STX6	cg27056501	xQTLServe_DLPFC mQTL	0	0	336
	STX6	cg27175311	xQTLServe_DLPFC mQTL	0.000124471	0	85
	STX6	cg27175311	xQTLServe_DLPFC mQTL	0	0	85
	STX6	cg27176729	xQTLServe_DLPFC mQTL	0.00277252	0	301
	STX6	cg27176729	xQTLServe_DLPFC mQTL	0	0	301
	STX6	cg27473416	xQTLServe_DLPFC mQTL	0	0.902306	230
	STX6	cg27473416	xQTLServe_DLPFC mQTL	0.00464018	0	231
	STX6	ch.1.180325684F	xQTLServe_DLPFC mQTL	0.000191756	0	232
	STX6	ch.1.180325684F	xQTLServe_DLPFC mQTL	0	0	232
	STX6	DHX9	eQTL_catalogue_quach_R848 eQTL	0.0022928	0.0450528	528
	STX6	DHX9	NGI_male_CSF pQTL	0.0253455	0	7662
	STX6	DHX9	NGI_female_CSF pQTL	0.0198364	0	7673
	STX6	DHX9	NGI_all_CSF pQTL	0.0140784	0	5472
	STX6	DHX9	eQTL_catalogue_coronary_artery eQTL	0.00331623	0	784
	STX6	DHX9	eQTL_catalogue_hippocampus eQTL	0.00316589	0	744
	STX6	DHX9	eQTL_catalogue_nucleus_accumbens eQTL	0.00297368	0	765
	STX6	DHX9	eQTL_catalogue_esophagus_muscularis eQTL	0.00293351	0	801
	STX6	DHX9	eQTL_catalogue_quach_IAV eQTL	0.00254673	0	545
	STX6	DHX9	eQTL_catalogue_braineac_putamen eQTL	0.00184038	0.00248377	599
	STX6	DHX9	eQTL_catalogue_putamen eQTL	0.0024311	0	771
	STX6	DHX9	eQTL_catalogue_fairfax_monocytes_lps2 eQTL	0.00242833	0	787
	STX6	DHX9	eQTL_catalogue_prostate eQTL	0.00241412	0	785
	STX6	DHX9	eQTL_catalogue_cerebellum eQTL	0.00239079	0	761
	STX6	DHX9	eQTL_catalogue_spinal_cord eQTL	0.00236382	0	711
	STX6	DHX9	eQTL_catalogue_testis eQTL	0.00234919	0	795
	STX6	DHX9	eQTL_catalogue_quach_naive eQTL	0.00233715	0	548
	STX6	DHX9	eQTL_catalogue_quach_Pam3CSK4 eQTL	0.00208879	0.00232084	525
	STX6	DHX9	eQTL_catalogue_skin_non_exposed eQTL	0.00231732	0	796
	STX6	DHX9	eQTL_catalogue_liver eQTL	0.00231286	0	768
	STX6	DHX9	eQTL_catalogue_blood eQTL	0.00230807	0	800
	STX6	DHX9	eQTL_catalogue_fairfax_monocytes_ifn24 eQTL	0.00228702	0	801
	STX6	DHX9	eQTL_catalogue_pituitary eQTL	0.00226176	0	778
	STX6	DHX9	eQTL_catalogue_pancreas eQTL	0.00223667	0	787
	STX6	DHX9	MetaBrain_cortex eQTL	0.0022264	0	794
	STX6	DHX9	eQTL_catalogue_cortex eQTL	0.00222041	0	771
	STX6	DHX9	eQTL_catalogue_stomach eQTL	0.00221656	0	774
	STX6	DHX9	eQTL_catalogue_kasela_tcells_cd8 eQTL	0.00221156	0	801
	STX6	DHX9	eQTL_catalogue_cerebellar_hemisphere eQTL	0.00220993	0	742
	STX6	DHX9	eQTL_catalogue_tibial_artery eQTL	0.00219925	0	801
	STX6	DHX9	eQTL_catalogue_sigmoid_colon eQTL	0.002198	0	793
	STX6	DHX9	eQTL_catalogue_adrenal_gland eQTL	0.0021889	0	784
	STX6	DHX9	eQTL_catalogue_fibroblast eQTL	0.0021682	0	799
	STX6	DHX9	eQTL_catalogue_quach_LPS eQTL	0.0021617	0	548
	STX6	DHX9	eQTL_catalogue_salivary_gland eQTL	0.00216018	0	709
	STX6	DHX9	eQTL_catalogue_kasela_tcells_cd4 eQTL	0.00215371	0	802
	STX6	DHX9	eQTL_catalogue_caudate eQTL	0.00214679	0	778
	STX6	DHX9	eQTL_catalogue_ovary eQTL	0.00214678	0	741
	STX6	DHX9	MetaBrain_cerebellum eQTL	0.00211492	0	728
	STX6	DHX9	eQTL_catalogue_tibial_nerve eQTL	0.00210982	0	799
	STX6	DHX9	eQTL_catalogue_lcl eQTL	0.00209928	0	711
	STX6	DHX9	eQTL_catalogue_vagina eQTL	0.00208876	0	739
	STX6	DHX9	eQTL_catalogue_left_ventricle eQTL	0.00207231	0	800
	STX6	DHX9	eQTL_catalogue_hypothalamus eQTL	0.00207011	0	761
	STX6	DHX9	eQTL_catalogue_breast eQTL	0.00206349	0	801
	STX6	DHX9	eQTL_catalogue_fairfax_monocytes_lps24 eQTL	0.00205867	0	799
	STX6	DHX9	eQTL_catalogue_spleen eQTL	0.00205678	0	780
	STX6	DHX9	eQTL_catalogue_esophagus_gej eQTL	0.00205153	0	785
	STX6	DHX9	eQTL_catalogue_cedar_monocytes eQTL	0.00201741	0	786
	STX6	DHX9	MetaBrain_hippocampus eQTL	0.00201454	0	621
	STX6	DHX9	eQTL_catalogue_nedelec_salmonella eQTL	0.0020081	0	704
	STX6	DHX9	eQTL_catalogue_commonmind_dlpfc eQTL	0.00200516	0	810
	STX6	DHX9	eQTL_catalogue_esophagus_mucosa eQTL	0.00200421	0	801
	STX6	DHX9	eQTL_catalogue_skin_exposed eQTL	0.002003	0	800
	STX6	DHX9	MetaBrain_basalganglia eQTL	0.00200092	0	647
	STX6	DHX9	eQTL_catalogue_small_intestine eQTL	0.00199567	0	719
	STX6	DHX9	eQTL_catalogue_uterus eQTL	0.0019939	0	681
	STX6	DHX9	eQTL_catalogue_thyroid eQTL	0.00198483	0	803
	STX6	DHX9	eQTL_catalogue_atrial_appendage eQTL	0.00198062	0	801
	STX6	DHX9	eQTL_catalogue_tranverse_colon eQTL	0.00197661	0	778
	STX6	DHX9	eQTL_catalogue_aorta eQTL	0.00197548	0	796
	STX6	DHX9	MetaBrain_spinalcord eQTL	0.00197093	0	621
	STX6	DHX9	eQTL_catalogue_substantia_nigra eQTL	0.00196855	0	682
	STX6	DHX9	eQTL_catalogue_adipose eQTL	0.00196053	0	804
	STX6	DHX9	eQTL_catalogue_adipose_visceral eQTL	0.00195744	0	797
	STX6	DHX9	eQTL_catalogue_young_microglia eQTL	0.00195434	0	649
	STX6	DHX9	eQTL_catalogue_muscle eQTL	0.00194502	0	804
	STX6	DHX9	eQTL_catalogue_blueprint_monocytes eQTL	0.00192744	0	695
	STX6	DHX9	eQTL_catalogue_lung eQTL	0.00189918	0	796
	STX6	DHX9	eQTL_catalogue_fairfax_monocytes_naive eQTL	0.00186014	0	801
	STX6	DHX9	eQTL_catalogue_frontal_cortex eQTL	0.00185908	0	751
	STX6	DHX9	eQTL_catalogue_nedelec_naive eQTL	0.00185427	0	662
	STX6	DHX9	eQTL_catalogue_anterior_cingulate_cortex eQTL	0.00181659	0	710
	STX6	DHX9	eQTL_catalogue_nedelec_lysteria eQTL	0.00179098	0	677
	STX6	DHX9	eQTL_catalogue_amygdala eQTL	0.00177642	0	707
	STX6	DHX9	eQTL_catalogue_braineac_substantia_nigra eQTL	0.00150688	0	569
	STX6	DHX9	eQTLgen_blood eQTL	0.000603515	0	730
	STX6	DHX9	eQTL_catalogue_kidney eQTL	0.000420677	0	615
	STX6	DHX9	fujita_inhibitory eQTL	0.000311085	0	476
	STX6	DHX9	fujita_opc eQTL	0.00028683	0	476
	STX6	DHX9	fujita_microglia eQTL	0.000238869	0	476
	STX6	DHX9	fujita_astrocytes eQTL	0.000211304	0	476
	STX6	DHX9	fujita_oligodendrocytes eQTL	0.000211253	0	476
	STX6	DHX9	fujita_excitatory eQTL	0.000184495	0	476
	STX6	DHX9-AS1	eQTL_catalogue_commonmind_dlpfc eQTL	0.00563358	0	807
	STX6	DHX9-AS1	eQTL_catalogue_adipose_visceral eQTL	0.00434593	0	794
	STX6	DHX9-AS1	eQTL_catalogue_adipose eQTL	0.0042119	0	801
	STX6	DHX9-AS1	eQTL_catalogue_blood eQTL	0.00331536	0	797
	STX6	DHX9-AS1	eQTL_catalogue_prostate eQTL	0.00326151	0	782
	STX6	DHX9-AS1	eQTL_catalogue_lung eQTL	0.00309348	0	793
	STX6	DHX9-AS1	eQTL_catalogue_stomach eQTL	0.00266525	0	771
	STX6	DHX9-AS1	eQTL_catalogue_small_intestine eQTL	0.00254775	0	716
	STX6	DHX9-AS1	eQTL_catalogue_tibial_nerve eQTL	0.00246212	0	796
	STX6	DHX9-AS1	eQTL_catalogue_caudate eQTL	0.00243249	0	775
	STX6	DHX9-AS1	eQTL_catalogue_coronary_artery eQTL	0.00239825	0	781
	STX6	DHX9-AS1	eQTL_catalogue_salivary_gland eQTL	0.00238544	0	706
	STX6	DHX9-AS1	eQTL_catalogue_quach_IAV eQTL	0.00235617	0	543
	STX6	DHX9-AS1	eQTL_catalogue_liver eQTL	0.00230744	0	765
	STX6	DHX9-AS1	eQTL_catalogue_lcl eQTL	0.00223267	0	708
	STX6	DHX9-AS1	eQTL_catalogue_pituitary eQTL	0.00219966	0	775
	STX6	DHX9-AS1	eQTL_catalogue_thyroid eQTL	0.00219457	0	800
	STX6	DHX9-AS1	eQTL_catalogue_vagina eQTL	0.00217471	0	736
	STX6	DHX9-AS1	eQTL_catalogue_aorta eQTL	0.00215751	0	793
	STX6	DHX9-AS1	eQTL_catalogue_fibroblast eQTL	0.0021444	0	796
	STX6	DHX9-AS1	eQTL_catalogue_quach_naive eQTL	0.00213059	0	546
	STX6	DHX9-AS1	eQTL_catalogue_adrenal_gland eQTL	0.00212356	0	781
	STX6	DHX9-AS1	eQTL_catalogue_quach_LPS eQTL	0.00211873	0	546
	STX6	DHX9-AS1	eQTL_catalogue_ovary eQTL	0.0021164	0	738
	STX6	DHX9-AS1	eQTL_catalogue_quach_Pam3CSK4 eQTL	0.00211533	0	522
	STX6	DHX9-AS1	eQTL_catalogue_spleen eQTL	0.00211523	0	777
	STX6	DHX9-AS1	eQTL_catalogue_left_ventricle eQTL	0.00211056	0	797
	STX6	DHX9-AS1	eQTL_catalogue_tibial_artery eQTL	0.0021102	0	798
	STX6	DHX9-AS1	eQTL_catalogue_hippocampus eQTL	0.00210946	0	741
	STX6	DHX9-AS1	eQTL_catalogue_cortex eQTL	0.00210698	0	768
	STX6	DHX9-AS1	eQTL_catalogue_pancreas eQTL	0.0021027	0	784
	STX6	DHX9-AS1	eQTL_catalogue_putamen eQTL	0.00209959	0	768
	STX6	DHX9-AS1	eQTL_catalogue_young_microglia eQTL	0.00208934	0	646
	STX6	DHX9-AS1	eQTL_catalogue_nucleus_accumbens eQTL	0.00208768	0	762
	STX6	DHX9-AS1	eQTL_catalogue_esophagus_mucosa eQTL	0.00207846	0	798
	STX6	DHX9-AS1	eQTL_catalogue_testis eQTL	0.00207577	0	792
	STX6	DHX9-AS1	eQTL_catalogue_atrial_appendage eQTL	0.00207376	0	798
	STX6	DHX9-AS1	eQTL_catalogue_esophagus_muscularis eQTL	0.00207288	0	798
	STX6	DHX9-AS1	eQTL_catalogue_sigmoid_colon eQTL	0.00206987	0	790
	STX6	DHX9-AS1	eQTL_catalogue_spinal_cord eQTL	0.00206507	0	708
	STX6	DHX9-AS1	eQTL_catalogue_cerebellar_hemisphere eQTL	0.00205904	0	739
	STX6	DHX9-AS1	eQTL_catalogue_esophagus_gej eQTL	0.0020565	0	782
	STX6	DHX9-AS1	eQTL_catalogue_breast eQTL	0.00205436	0	798
	STX6	DHX9-AS1	eQTL_catalogue_muscle eQTL	0.00203	0	801
	STX6	DHX9-AS1	eQTL_catalogue_nedelec_naive eQTL	0.00200198	0	659
	STX6	DHX9-AS1	eQTL_catalogue_hypothalamus eQTL	0.00199028	0	758
	STX6	DHX9-AS1	eQTL_catalogue_skin_exposed eQTL	0.00198901	0	797
	STX6	DHX9-AS1	eQTL_catalogue_skin_non_exposed eQTL	0.00198899	0	793
	STX6	DHX9-AS1	eQTL_catalogue_quach_R848 eQTL	0.00198229	0	525
	STX6	DHX9-AS1	eQTL_catalogue_tranverse_colon eQTL	0.00197952	0	775
	STX6	DHX9-AS1	eQTL_catalogue_uterus eQTL	0.00196647	0	678
	STX6	DHX9-AS1	eQTL_catalogue_frontal_cortex eQTL	0.00195072	0	748
	STX6	DHX9-AS1	eQTL_catalogue_blueprint_monocytes eQTL	0.00192354	0	692
	STX6	DHX9-AS1	eQTL_catalogue_nedelec_salmonella eQTL	0.00190726	0	701
	STX6	DHX9-AS1	eQTL_catalogue_cerebellum eQTL	0.00189005	0	758
	STX6	DHX9-AS1	eQTL_catalogue_braineac_putamen eQTL	0.00183849	0	596
	STX6	DHX9-AS1	eQTL_catalogue_anterior_cingulate_cortex eQTL	0.00178515	0	707
	STX6	DHX9-AS1	eQTL_catalogue_amygdala eQTL	0.00176276	0	704
	STX6	DHX9-AS1	eQTL_catalogue_nedelec_lysteria eQTL	0.00175925	0	674
	STX6	DHX9-AS1	eQTL_catalogue_substantia_nigra eQTL	0.00175924	0	679
	STX6	DHX9-AS1	eQTL_catalogue_braineac_substantia_nigra eQTL	0.00159256	0	566
	STX6	DHX9-AS1	eQTL_catalogue_kidney eQTL	0.000445099	0	612
	STX6	DHX9-AS1	fujita_astrocytes eQTL	0.000190255	0	473
	STX6	DHX9-AS1	fujita_oligodendrocytes eQTL	0.000174293	0	473
	STX6	EIF1P3	kosoy_microglia eQTL	0.000163335	0	505
	STX6	ENSG00000223450	kosoy_microglia eQTL	0.000847135	0	1278
	STX6	ENSG00000224810	eQTL_catalogue_ovary eQTL	0.00736325	0.0177621	2931
	STX6	ENSG00000224810	eQTL_catalogue_pituitary eQTL	0.0174958	0	3054
	STX6	ENSG00000224810	eQTL_catalogue_braineac_putamen eQTL	0.0173194	0	2610
	STX6	ENSG00000224810	eQTL_catalogue_breast eQTL	0.00544029	0.0162251	3153
	STX6	ENSG00000224810	eQTL_catalogue_testis eQTL	0.0143338	0.0136299	3137
	STX6	ENSG00000224810	eQTL_catalogue_liver eQTL	0.0129751	0	3016
	STX6	ENSG00000224810	eQTL_catalogue_hypothalamus eQTL	0.0128627	0	2968
	STX6	ENSG00000224810	eQTL_catalogue_commonmind_dlpfc eQTL	0.0110849	0	3048
	STX6	ENSG00000224810	eQTL_catalogue_braineac_substantia_nigra eQTL	0.0100736	0	2355
	STX6	ENSG00000225359	eQTL_catalogue_cortex eQTL	0.0430082	0	5257
	STX6	ENSG00000225359	eQTL_catalogue_braineac_substantia_nigra eQTL	0.039262	0	4122
	STX6	ENSG00000225359	eQTL_catalogue_braineac_putamen eQTL	0.0381562	0	4556
	STX6	ENSG00000225359	eQTL_catalogue_nucleus_accumbens eQTL	0.0300309	0	5239
	STX6	ENSG00000225359	eQTL_catalogue_anterior_cingulate_cortex eQTL	0.0293974	0	4978
	STX6	ENSG00000225359	eQTL_catalogue_hippocampus eQTL	0.0292434	0	5052
	STX6	ENSG00000225359	eQTL_catalogue_frontal_cortex eQTL	0.0286242	0	5123
	STX6	ENSG00000225359	eQTL_catalogue_testis eQTL	0.0250732	0	5465
	STX6	ENSG00000225359	eQTL_catalogue_commonmind_dlpfc eQTL	0.0206844	0	5366
	STX6	ENSG00000225359	eQTL_catalogue_amygdala eQTL	0.0199095	0	4789
	STX6	ENSG00000225982	eQTL_catalogue_braineac_putamen eQTL	0.0166562	0	2560
	STX6	ENSG00000225982	eQTL_catalogue_tranverse_colon eQTL	0.0163151	0	3048
	STX6	ENSG00000225982	eQTL_catalogue_stomach eQTL	0.0162723	0	3038
	STX6	ENSG00000225982	eQTL_catalogue_testis eQTL	0.0157854	0.0121284	3075
	STX6	ENSG00000225982	eQTL_catalogue_caudate eQTL	0.0139401	0	3006
	STX6	ENSG00000225982	eQTL_catalogue_prostate eQTL	0.0109201	0.0116708	3036
	STX6	ENSG00000225982	eQTL_catalogue_braineac_substantia_nigra eQTL	0.0102308	0	2317
	STX6	ENSG00000229407	eQTL_catalogue_testis eQTL	0.00366348	0	2576
	STX6	ENSG00000229407	eQTL_catalogue_adipose_visceral eQTL	0.00362248	0	2551
	STX6	ENSG00000229407	eQTL_catalogue_esophagus_muscularis eQTL	0.00324928	0	2553
	STX6	ENSG00000229407	eQTL_catalogue_thyroid eQTL	0.00305626	0	2569
	STX6	ENSG00000229407	eQTL_catalogue_stomach eQTL	0.00299374	0	2560
	STX6	ENSG00000229407	eQTL_catalogue_adrenal_gland eQTL	0.00291169	0	2498
	STX6	ENSG00000229407	eQTL_catalogue_spleen eQTL	0.00289388	0	2498
	STX6	ENSG00000229407	eQTL_catalogue_left_ventricle eQTL	0.00281125	0	2559
	STX6	ENSG00000229407	eQTL_catalogue_prostate eQTL	0.00280538	0	2504
	STX6	ENSG00000229407	eQTL_catalogue_tranverse_colon eQTL	0.00276497	0	2568
	STX6	ENSG00000229407	eQTL_catalogue_atrial_appendage eQTL	0.00274502	0	2558
	STX6	ENSG00000229407	eQTL_catalogue_muscle eQTL	0.00267894	0	2559
	STX6	ENSG00000229407	eQTL_catalogue_putamen eQTL	0.00267067	0	2468
	STX6	ENSG00000229407	eQTL_catalogue_liver eQTL	0.00258378	0	2437
	STX6	ENSG00000229407	eQTL_catalogue_caudate eQTL	0.00257669	0	2477
	STX6	ENSG00000229407	eQTL_catalogue_esophagus_gej eQTL	0.00257065	0	2518
	STX6	ENSG00000229407	eQTL_catalogue_pituitary eQTL	0.00243601	0	2485
	STX6	ENSG00000229407	eQTL_catalogue_hippocampus eQTL	0.00241376	0	2325
	STX6	ENSG00000229407	eQTL_catalogue_cortex eQTL	0.00240265	0	2455
	STX6	ENSG00000229407	eQTL_catalogue_vagina eQTL	0.00234282	0	2331
	STX6	ENSG00000229407	eQTL_catalogue_ovary eQTL	0.00227384	0	2389
	STX6	ENSG00000229407	eQTL_catalogue_commonmind_dlpfc eQTL	0.00226662	0	2530
	STX6	ENSG00000229407	eQTL_catalogue_cerebellar_hemisphere eQTL	0.00225928	0	2287
	STX6	ENSG00000229407	eQTL_catalogue_nucleus_accumbens eQTL	0.00225679	0	2459
	STX6	ENSG00000229407	eQTL_catalogue_cerebellum eQTL	0.00224741	0	2457
	STX6	ENSG00000229407	eQTL_catalogue_frontal_cortex eQTL	0.00222362	0	2313
	STX6	ENSG00000229407	eQTL_catalogue_sigmoid_colon eQTL	0.00221576	0	2487
	STX6	ENSG00000229407	eQTL_catalogue_hypothalamus eQTL	0.002157	0	2342
	STX6	ENSG00000229407	eQTL_catalogue_small_intestine eQTL	0.00215037	0	2345
	STX6	ENSG00000229407	eQTL_catalogue_amygdala eQTL	0.00206989	0	2208
	STX6	ENSG00000229407	eQTL_catalogue_anterior_cingulate_cortex eQTL	0.00203278	0	2304
	STX6	ENSG00000229407	eQTL_catalogue_spinal_cord eQTL	0.00194901	0	2204
	STX6	ENSG00000229407	eQTL_catalogue_quach_IAV eQTL	0.00190927	0	1759
	STX6	ENSG00000229407	eQTL_catalogue_substantia_nigra eQTL	0.00171703	0	2175
	STX6	ENSG00000229407	eQTL_catalogue_kidney eQTL	0.00163384	0	1822
	STX6	ENSG00000229407	eQTL_catalogue_braineac_putamen eQTL	0.00147232	0	2041
	STX6	ENSG00000229407	eQTL_catalogue_braineac_substantia_nigra eQTL	0.00136832	0	1865
	STX6	ENSG00000232309	eQTL_catalogue_testis eQTL	0.0180111	0.0156455	2964
	STX6	ENSG00000232309	eQTL_catalogue_braineac_putamen eQTL	0.0157383	0.0116187	2466
	STX6	ENSG00000232309	eQTL_catalogue_commonmind_dlpfc eQTL	0.0107084	0	2882
	STX6	ENSG00000232309	eQTL_catalogue_braineac_substantia_nigra eQTL	0.00955859	0	2250
	STX6	ENSG00000243062	eQTL_catalogue_testis eQTL	0.00344809	0	2403
	STX6	ENSG00000243062	eQTL_catalogue_testis sQTL	0.00299809	0	2411
	STX6	ENSG00000243062	eQTL_catalogue_adrenal_gland eQTL	0.00269672	0	2325
	STX6	ENSG00000243062	eQTL_catalogue_pituitary eQTL	0.00268253	0	2317
	STX6	ENSG00000243062	eQTL_catalogue_braineac_putamen eQTL	0.00153356	0	1888
	STX6	ENSG00000243062	eQTL_catalogue_braineac_substantia_nigra eQTL	0.00127347	0	1738
	STX6	ENSG00000243155	fujita_oligodendrocytes eQTL	0.956604	0.940368	3818
	STX6	ENSG00000243155	eQTL_catalogue_tibial_artery eQTL	0.939688	0.923134	5766
	STX6	ENSG00000243155	eQTL_catalogue_skin_exposed eQTL	0.921741	0.908957	5773
	STX6	ENSG00000243155	eQTL_catalogue_esophagus_mucosa eQTL	0.909137	0.886093	5740
	STX6	ENSG00000243155	eQTL_catalogue_tibial_nerve eQTL	0.857018	0.834863	5764
	STX6	ENSG00000243155	eQTL_catalogue_skin_non_exposed eQTL	0.389593	0.338841	5712
	STX6	ENSG00000243155	eQTL_catalogue_liver eQTL	0.356744	0.283178	5485
	STX6	ENSG00000243155	eQTL_catalogue_fibroblast eQTL	0.347884	0	5759
	STX6	ENSG00000243155	eQTL_catalogue_esophagus_muscularis eQTL	0.28139	0.251238	5671
	STX6	ENSG00000243155	eQTL_catalogue_left_ventricle eQTL	0.256886	0	5688
	STX6	ENSG00000243155	eQTL_catalogue_adrenal_gland eQTL	0.155939	0	5565
	STX6	ENSG00000243155	eQTL_catalogue_muscle eQTL	0.144772	0	5761
	STX6	ENSG00000243155	eQTL_catalogue_sigmoid_colon eQTL	0.144459	0	5660
	STX6	ENSG00000243155	eQTL_catalogue_substantia_nigra eQTL	0.136876	0	4842
	STX6	ENSG00000243155	eQTL_catalogue_aorta eQTL	0.132981	0.0330043	5700
	STX6	ENSG00000243155	eQTL_catalogue_esophagus_gej eQTL	0.100786	0	5646
	STX6	ENSG00000243155	eQTL_catalogue_adipose eQTL	0.0993216	0	5727
	STX6	ENSG00000243155	eQTL_catalogue_stomach eQTL	0.0920329	0	5713
	STX6	ENSG00000243155	eQTL_catalogue_adipose_visceral eQTL	0.0867449	0	5713
	STX6	ENSG00000243155	eQTL_catalogue_ovary eQTL	0.0759156	0	5368
	STX6	ENSG00000243155	eQTL_catalogue_prostate eQTL	0.0758526	0	5634
	STX6	ENSG00000243155	eQTL_catalogue_uterus eQTL	0.0648415	0.0326184	4999
	STX6	ENSG00000243155	eQTL_catalogue_salivary_gland eQTL	0.0639992	0	4905
	STX6	ENSG00000243155	eQTL_catalogue_putamen eQTL	0.0635317	0	5507
	STX6	ENSG00000243155	eQTL_catalogue_cerebellum eQTL	0.0619114	0	5486
	STX6	ENSG00000243155	eQTL_catalogue_blood eQTL	0.0565951	0	5731
	STX6	ENSG00000243155	eQTL_catalogue_hippocampus eQTL	0.0541959	0	5267
	STX6	ENSG00000243155	eQTL_catalogue_quach_IAV eQTL	0.0521185	0.0464398	3929
	STX6	ENSG00000243155	eQTL_catalogue_pituitary eQTL	0.0493675	0	5582
	STX6	ENSG00000243155	eQTL_catalogue_commonmind_dlpfc eQTL	0.0489962	0	5612
	STX6	ENSG00000243155	eQTL_catalogue_blueprint_monocytes eQTL	0.0486243	0	5431
	STX6	ENSG00000243155	eQTL_catalogue_caudate eQTL	0.0452147	0	5583
	STX6	ENSG00000243155	eQTL_catalogue_young_microglia eQTL	0.0448797	0	4998
	STX6	ENSG00000243155	eQTL_catalogue_small_intestine eQTL	0.0429437	0.00382392	5214
	STX6	ENSG00000243155	eQTL_catalogue_braineac_putamen eQTL	0.04269	0	4747
	STX6	ENSG00000243155	eQTL_catalogue_coronary_artery eQTL	0.0422865	0	5576
	STX6	ENSG00000243155	eQTL_catalogue_atrial_appendage eQTL	0.0410826	0	5725
	STX6	ENSG00000243155	eQTL_catalogue_spinal_cord eQTL	0.0399879	0	5087
	STX6	ENSG00000243155	eQTL_catalogue_lcl eQTL	0.038969	0	5017
	STX6	ENSG00000243155	eQTL_catalogue_braineac_substantia_nigra eQTL	0.0377724	0	4279
	STX6	ENSG00000243155	eQTL_catalogue_lung eQTL	0.0365794	0	5727
	STX6	ENSG00000243155	eQTL_catalogue_spleen eQTL	0.0365039	0	5454
	STX6	ENSG00000243155	eQTL_catalogue_cortex eQTL	0.0312857	0	5499
	STX6	ENSG00000243155	eQTL_catalogue_testis eQTL	0.0312383	0	5749
	STX6	ENSG00000243155	eQTL_catalogue_anterior_cingulate_cortex eQTL	0.0307892	0	5191
	STX6	ENSG00000243155	eQTL_catalogue_breast eQTL	0.0304208	0	5760
	STX6	ENSG00000243155	eQTL_catalogue_nedelec_naive eQTL	0.0301553	0	4491
	STX6	ENSG00000243155	eQTL_catalogue_vagina eQTL	0.0300555	0	5252
	STX6	ENSG00000243155	eQTL_catalogue_cerebellar_hemisphere eQTL	0.0299185	0	5276
	STX6	ENSG00000243155	eQTL_catalogue_nucleus_accumbens eQTL	0.0284169	0	5480
	STX6	ENSG00000243155	eQTL_catalogue_frontal_cortex eQTL	0.02794	0.0135859	5281
	STX6	ENSG00000243155	eQTL_catalogue_hypothalamus eQTL	0.0269946	0	5361
	STX6	ENSG00000243155	eQTL_catalogue_tranverse_colon eQTL	0.0238372	0.0136211	5735
	STX6	ENSG00000243155	kosoy_microglia eQTL	0.0228328	0.0134149	1895
	STX6	ENSG00000243155	eQTL_catalogue_quach_naive eQTL	0.0211122	0	3986
	STX6	ENSG00000243155	eQTL_catalogue_amygdala eQTL	0.0187407	0	4979
	STX6	ENSG00000243155	eQTL_catalogue_kidney eQTL	0.0155066	0	4213
	STX6	ENSG00000243155	eQTL_catalogue_thyroid eQTL	0.013092	0.00453841	5765
	STX6	ENSG00000251520	kosoy_microglia eQTL	0.0259377	0	2035
	STX6	ENSG00000260360	eQTL_catalogue_lung eQTL	0.0331605	0	2846
	STX6	ENSG00000260360	eQTL_catalogue_thyroid eQTL	0.00908393	0.015733	2847
	STX6	ENSG00000260360	eQTL_catalogue_cerebellar_hemisphere eQTL	0.0156364	0	2547
	STX6	ENSG00000260360	eQTL_catalogue_braineac_putamen eQTL	0.0153341	0	2272
	STX6	ENSG00000260360	eQTL_catalogue_atrial_appendage eQTL	0.0137173	0	2837
	STX6	ENSG00000260360	eQTL_catalogue_hippocampus eQTL	0.0132024	0	2583
	STX6	ENSG00000260360	eQTL_catalogue_braineac_substantia_nigra eQTL	0.0130401	0	2065
	STX6	ENSG00000260360	eQTL_catalogue_amygdala eQTL	0.0128418	0	2445
	STX6	ENSG00000260360	eQTL_catalogue_spleen eQTL	0.0128205	0	2766
	STX6	ENSG00000260360	eQTL_catalogue_commonmind_dlpfc eQTL	0.012776	0	2807
	STX6	ENSG00000260360	eQTL_catalogue_nedelec_salmonella eQTL	0.0127593	0	2323
	STX6	ENSG00000260360	eQTL_catalogue_skin_exposed eQTL	0.00702689	0.012451	2854
	STX6	ENSG00000260360	eQTL_catalogue_hypothalamus eQTL	0.0120654	0	2605
	STX6	ENSG00000260360	eQTL_catalogue_small_intestine eQTL	0.0118648	0	2607
	STX6	ENSG00000260360	eQTL_catalogue_vagina eQTL	0.0116808	0	2597
	STX6	ENSG00000260360	eQTL_catalogue_left_ventricle eQTL	0.0116102	0	2840
	STX6	ENSG00000260360	eQTL_catalogue_blueprint_monocytes eQTL	0.01154	0	2734
	STX6	ENSG00000260360	eQTL_catalogue_young_microglia eQTL	0.0111103	0	2449
	STX6	ENSG00000260360	eQTL_catalogue_cortex eQTL	0.010943	0	2724
	STX6	ENSG00000260360	eQTL_catalogue_adipose eQTL	0.0107922	0	2827
	STX6	ENSG00000260360	eQTL_catalogue_caudate eQTL	0.0105689	0	2747
	STX6	ENSG00000260360	eQTL_catalogue_breast eQTL	0.0105312	0	2845
	STX6	ENSG00000260360	eQTL_catalogue_fibroblast eQTL	0.00724785	0.0104313	2849
	STX6	ENSG00000260360	eQTL_catalogue_putamen eQTL	0.0103722	0	2734
	STX6	ENSG00000260360	eQTL_catalogue_ovary eQTL	0.0102246	0	2659
	STX6	ENSG00000260360	eQTL_catalogue_nucleus_accumbens eQTL	0.0101386	0	2721
	STX6	ENSG00000260360	eQTL_catalogue_substantia_nigra eQTL	0.0100009	0	2404
	STX6	ENSG00000260360	eQTL_catalogue_coronary_artery eQTL	0.00997153	0	2760
	STX6	ENSG00000260360	eQTL_catalogue_nedelec_lysteria eQTL	0.00992953	0	2232
	STX6	ENSG00000260360	eQTL_catalogue_adrenal_gland eQTL	0.00979547	0	2771
	STX6	ENSG00000260360	eQTL_catalogue_aorta eQTL	0.00960425	0	2832
	STX6	ENSG00000260360	eQTL_catalogue_tranverse_colon eQTL	0.00958488	0	2848
	STX6	ENSG00000260360	eQTL_catalogue_spinal_cord eQTL	0.00954595	0	2450
	STX6	ENSG00000260360	eQTL_catalogue_lcl eQTL	0.0093905	0	2424
	STX6	ENSG00000260360	eQTL_catalogue_uterus eQTL	0.00929518	0	2506
	STX6	ENSG00000260360	eQTL_catalogue_muscle eQTL	0.00907967	0	2840
	STX6	ENSG00000260360	eQTL_catalogue_esophagus_gej eQTL	0.00773073	0.00907663	2793
	STX6	ENSG00000260360	eQTL_catalogue_anterior_cingulate_cortex eQTL	0.00898799	0	2557
	STX6	ENSG00000260360	eQTL_catalogue_liver eQTL	0.00895238	0	2692
	STX6	ENSG00000260360	eQTL_catalogue_frontal_cortex eQTL	0.00891414	0	2571
	STX6	ENSG00000260360	eQTL_catalogue_skin_non_exposed eQTL	0.00865015	0	2824
	STX6	ENSG00000260360	eQTL_catalogue_stomach eQTL	0.008596	0	2835
	STX6	ENSG00000260360	eQTL_catalogue_cerebellum eQTL	0.00841938	0	2726
	STX6	ENSG00000260360	eQTL_catalogue_quach_Pam3CSK4 eQTL	0.00837919	0	1924
	STX6	ENSG00000260360	eQTL_catalogue_testis eQTL	0.00817916	0.00591032	2850
	STX6	ENSG00000260360	eQTL_catalogue_pituitary eQTL	0.00807921	0	2757
	STX6	ENSG00000260360	eQTL_catalogue_quach_naive eQTL	0.00467804	0.00792538	1969
	STX6	ENSG00000260360	eQTL_catalogue_sigmoid_colon eQTL	0.00756104	0	2766
	STX6	ENSG00000260360	eQTL_catalogue_esophagus_muscularis eQTL	0.00755554	0	2829
	STX6	ENSG00000260360	eQTL_catalogue_adipose_visceral eQTL	0.00710148	0	2830
	STX6	ENSG00000260360	eQTL_catalogue_tibial_nerve eQTL	0.00707805	0	2855
	STX6	ENSG00000260360	eQTL_catalogue_quach_LPS eQTL	0.00475634	0.00702041	2002
	STX6	ENSG00000260360	eQTL_catalogue_tibial_artery eQTL	0.00694088	0	2865
	STX6	ENSG00000260360	eQTL_catalogue_prostate eQTL	0.00615579	0.0066048	2777
	STX6	ENSG00000260360	eQTL_catalogue_nedelec_naive eQTL	0.00655029	0	2223
	STX6	ENSG00000260360	eQTL_catalogue_quach_R848 eQTL	0.00627913	0	1951
	STX6	ENSG00000260360	eQTL_catalogue_kidney eQTL	0.00502635	0	2001
	STX6	ENSG00000260360	eQTL_catalogue_quach_IAV eQTL	0.00445573	0	1962
	STX6	ENSG00000260360	kosoy_microglia eQTL	0.000506821	0	928
	STX6	ENSG00000261060	eQTL_catalogue_skin_exposed eQTL	0.00311392	0	2080
	STX6	ENSG00000261060	eQTL_catalogue_esophagus_muscularis eQTL	0.00273392	0	2065
	STX6	ENSG00000261060	eQTL_catalogue_esophagus_gej eQTL	0.002708	0	2029
	STX6	ENSG00000261060	eQTL_catalogue_breast eQTL	0.00263929	0	2074
	STX6	ENSG00000261060	eQTL_catalogue_tibial_artery eQTL	0.00263685	0	2086
	STX6	ENSG00000261060	eQTL_catalogue_stomach eQTL	0.00261387	0	2075
	STX6	ENSG00000261060	eQTL_catalogue_adrenal_gland eQTL	0.00252779	0	2009
	STX6	ENSG00000261060	eQTL_catalogue_tibial_nerve eQTL	0.00252664	0	2076
	STX6	ENSG00000261060	eQTL_catalogue_skin_non_exposed eQTL	0.00251932	0	2049
	STX6	ENSG00000261060	eQTL_catalogue_aorta eQTL	0.00247817	0	2066
	STX6	ENSG00000261060	eQTL_catalogue_prostate eQTL	0.00240658	0	2019
	STX6	ENSG00000261060	eQTL_catalogue_testis eQTL	0.00236543	0	2085
	STX6	ENSG00000261060	eQTL_catalogue_thyroid eQTL	0.00232937	0	2074
	STX6	ENSG00000261060	eQTL_catalogue_adipose_visceral eQTL	0.00223543	0	2057
	STX6	ENSG00000261060	eQTL_catalogue_small_intestine eQTL	0.00222662	0	1905
	STX6	ENSG00000261060	eQTL_catalogue_coronary_artery eQTL	0.00218425	0	1998
	STX6	ENSG00000261060	eQTL_catalogue_adipose eQTL	0.00216493	0	2057
	STX6	ENSG00000261060	eQTL_catalogue_caudate eQTL	0.00214641	0	2002
	STX6	ENSG00000261060	eQTL_catalogue_cortex eQTL	0.00204776	0	1985
	STX6	ENSG00000261060	eQTL_catalogue_commonmind_dlpfc eQTL	0.00201865	0	2037
	STX6	ENSG00000261060	eQTL_catalogue_frontal_cortex eQTL	0.0019999	0	1857
	STX6	ENSG00000261060	eQTL_catalogue_putamen eQTL	0.00198383	0	1992
	STX6	ENSG00000261060	eQTL_catalogue_hypothalamus eQTL	0.00187141	0	1888
	STX6	ENSG00000261060	eQTL_catalogue_pituitary eQTL	0.00186202	0	2001
	STX6	ENSG00000261060	eQTL_catalogue_nucleus_accumbens eQTL	0.00186164	0	1993
	STX6	ENSG00000261060	eQTL_catalogue_hippocampus eQTL	0.00185053	0	1897
	STX6	ENSG00000261060	eQTL_catalogue_anterior_cingulate_cortex eQTL	0.00169822	0	1862
	STX6	ENSG00000261060	eQTL_catalogue_spinal_cord eQTL	0.00168244	0	1795
	STX6	ENSG00000261060	eQTL_catalogue_amygdala eQTL	0.00167216	0	1815
	STX6	ENSG00000261060	eQTL_catalogue_kidney eQTL	0.00135069	0	1495
	STX6	ENSG00000261060	eQTL_catalogue_substantia_nigra eQTL	0.00133033	0	1793
	STX6	ENSG00000261060	eQTL_catalogue_braineac_putamen eQTL	0.00126123	0	1654
	STX6	ENSG00000261060	eQTL_catalogue_braineac_substantia_nigra eQTL	0.00119003	0	1533
	STX6	ENSG00000261250	eQTL_catalogue_kasela_tcells_cd4 eQTL	0.00270164	0	1935
	STX6	ENSG00000261250	eQTL_catalogue_tranverse_colon eQTL	0.00251831	0	1919
	STX6	ENSG00000261250	eQTL_catalogue_stomach eQTL	0.00239844	0	1917
	STX6	ENSG00000261250	eQTL_catalogue_testis eQTL	0.00226361	0	1926
	STX6	ENSG00000261250	eQTL_catalogue_kasela_tcells_cd8 eQTL	0.00180759	0	1904
	STX6	ENSG00000261250	eQTL_catalogue_fairfax_monocytes_lps24 eQTL	0.00161853	0	1807
	STX6	ENSG00000261250	eQTL_catalogue_fairfax_monocytes_ifn24 eQTL	0.00157606	0	1815
	STX6	ENSG00000261250	eQTL_catalogue_cedar_monocytes eQTL	0.00155338	0	1757
	STX6	ENSG00000261250	eQTL_catalogue_fairfax_monocytes_naive eQTL	0.00153619	0	1843
	STX6	ENSG00000261250	eQTL_catalogue_fairfax_monocytes_lps2 eQTL	0.00148147	0	1728
	STX6	ENSG00000261250	eQTL_catalogue_kidney eQTL	0.00123058	0	1358
	STX6	ENSG00000261250	eQTL_catalogue_braineac_putamen eQTL	0.00111504	0	1521
	STX6	ENSG00000261250	eQTL_catalogue_braineac_substantia_nigra eQTL	0.00100745	0	1408
	STX6	ENSG00000261817	eQTL_catalogue_commonmind_dlpfc eQTL	0.0707835	0	3259
	STX6	ENSG00000261817	eQTL_catalogue_braineac_substantia_nigra eQTL	0.0419659	0	2392
	STX6	ENSG00000261817	eQTL_catalogue_vagina eQTL	0.0377581	0.0197271	3007
	STX6	ENSG00000261817	eQTL_catalogue_braineac_putamen eQTL	0.0370172	0	2661
	STX6	ENSG00000261817	eQTL_catalogue_testis eQTL	0.0275463	0	3310
	STX6	ENSG00000261817	eQTL_catalogue_esophagus_mucosa eQTL	0.0163905	0.00621565	3301
	STX6	ENSG00000261817	eQTL_catalogue_quach_IAV eQTL	0.0161375	0	2274
	STX6	ENSG00000261817	kosoy_microglia eQTL	0.00117385	0	1614
	STX6	ENSG00000261831	eQTL_catalogue_testis eQTL	0.00421821	0.0213193	2815
	STX6	ENSG00000261831	eQTL_catalogue_hippocampus eQTL	0.00451422	0	2550
	STX6	ENSG00000261831	eQTL_catalogue_testis sQTL	0.00339849	0	2788
	STX6	ENSG00000261831	eQTL_catalogue_commonmind_dlpfc eQTL	0.00332853	0	2774
	STX6	ENSG00000261831	eQTL_catalogue_substantia_nigra eQTL	0.00300361	0	2375
	STX6	ENSG00000261831	eQTL_catalogue_braineac_putamen eQTL	0.00298844	0	2243
	STX6	ENSG00000261831	eQTL_catalogue_quach_IAV eQTL	0.00287093	0	1942
	STX6	ENSG00000261831	kosoy_microglia eQTL	0.00168583	0	1123
	STX6	ENSG00000261831	eQTL_catalogue_braineac_substantia_nigra eQTL	0.0014585	0	2036
	STX6	ENSG00000270711	kosoy_microglia eQTL	0.0246837	0.018589	2032
	STX6	ENSG00000272906	eQTL_catalogue_esophagus_mucosa eQTL	0.00586175	0	2650
	STX6	ENSG00000272906	eQTL_catalogue_skin_exposed eQTL	0.00352759	0	2668
	STX6	ENSG00000272906	eQTL_catalogue_esophagus_muscularis eQTL	0.00338854	0	2644
	STX6	ENSG00000272906	eQTL_catalogue_tibial_nerve eQTL	0.00337593	0	2665
	STX6	ENSG00000272906	eQTL_catalogue_tibial_artery eQTL	0.00310855	0	2678
	STX6	ENSG00000272906	eQTL_catalogue_breast eQTL	0.00309262	0	2658
	STX6	ENSG00000272906	eQTL_catalogue_prostate eQTL	0.00306076	0	2594
	STX6	ENSG00000272906	eQTL_catalogue_adrenal_gland eQTL	0.0030447	0	2590
	STX6	ENSG00000272906	eQTL_catalogue_stomach eQTL	0.00294753	0	2654
	STX6	ENSG00000272906	eQTL_catalogue_tranverse_colon eQTL	0.00294005	0	2662
	STX6	ENSG00000272906	eQTL_catalogue_aorta eQTL	0.00291383	0	2646
	STX6	ENSG00000272906	eQTL_catalogue_atrial_appendage eQTL	0.00289154	0	2652
	STX6	ENSG00000272906	eQTL_catalogue_left_ventricle eQTL	0.00280979	0	2653
	STX6	ENSG00000272906	eQTL_catalogue_thyroid eQTL	0.00280498	0	2662
	STX6	ENSG00000272906	eQTL_catalogue_pancreas eQTL	0.00280379	0	2652
	STX6	ENSG00000272906	eQTL_catalogue_fibroblast eQTL	0.00278197	0	2666
	STX6	ENSG00000272906	eQTL_catalogue_testis eQTL	0.00278035	0	2667
	STX6	ENSG00000272906	eQTL_catalogue_spleen eQTL	0.00276539	0	2587
	STX6	ENSG00000272906	eQTL_catalogue_esophagus_gej eQTL	0.00266466	0	2610
	STX6	ENSG00000272906	eQTL_catalogue_blueprint_monocytes eQTL	0.00266294	0	2558
	STX6	ENSG00000272906	eQTL_catalogue_lung eQTL	0.00263244	0	2662
	STX6	ENSG00000272906	eQTL_catalogue_coronary_artery eQTL	0.00260904	0	2577
	STX6	ENSG00000272906	eQTL_catalogue_skin_non_exposed eQTL	0.00260093	0	2635
	STX6	ENSG00000272906	eQTL_catalogue_putamen eQTL	0.00257806	0	2558
	STX6	ENSG00000272906	eQTL_catalogue_liver eQTL	0.00256127	0	2521
	STX6	ENSG00000272906	eQTL_catalogue_cerebellum eQTL	0.00254036	0	2548
	STX6	ENSG00000272906	eQTL_catalogue_adipose_visceral eQTL	0.00253766	0	2644
	STX6	ENSG00000272906	eQTL_catalogue_frontal_cortex eQTL	0.00247665	0	2403
	STX6	ENSG00000272906	eQTL_catalogue_blood eQTL	0.00246926	0	2654
	STX6	ENSG00000272906	eQTL_catalogue_muscle eQTL	0.00246526	0	2652
	STX6	ENSG00000272906	eQTL_catalogue_adipose eQTL	0.00244836	0	2642
	STX6	ENSG00000272906	eQTL_catalogue_pituitary eQTL	0.00242935	0	2576
	STX6	ENSG00000272906	eQTL_catalogue_commonmind_dlpfc eQTL	0.00232846	0	2628
	STX6	ENSG00000272906	eQTL_catalogue_caudate eQTL	0.00230501	0	2568
	STX6	ENSG00000272906	eQTL_catalogue_hippocampus eQTL	0.00226669	0	2415
	STX6	ENSG00000272906	eQTL_catalogue_small_intestine eQTL	0.00226571	0	2434
	STX6	ENSG00000272906	eQTL_catalogue_nucleus_accumbens eQTL	0.00225312	0	2549
	STX6	ENSG00000272906	eQTL_catalogue_sigmoid_colon eQTL	0.00223976	0	2580
	STX6	ENSG00000272906	eQTL_catalogue_cortex eQTL	0.00221729	0	2545
	STX6	ENSG00000272906	eQTL_catalogue_ovary eQTL	0.00220385	0	2480
	STX6	ENSG00000272906	eQTL_catalogue_young_microglia eQTL	0.00220318	0	2283
	STX6	ENSG00000272906	eQTL_catalogue_quach_R848 eQTL	0.00219499	0	1820
	STX6	ENSG00000272906	eQTL_catalogue_hypothalamus eQTL	0.00219492	0	2432
	STX6	ENSG00000272906	eQTL_catalogue_vagina eQTL	0.00212295	0	2422
	STX6	ENSG00000272906	eQTL_catalogue_salivary_gland eQTL	0.0021113	0	2252
	STX6	ENSG00000272906	eQTL_catalogue_cerebellar_hemisphere eQTL	0.0020827	0	2377
	STX6	ENSG00000272906	eQTL_catalogue_quach_naive eQTL	0.00207095	0	1833
	STX6	ENSG00000272906	eQTL_catalogue_quach_LPS eQTL	0.00206108	0	1862
	STX6	ENSG00000272906	eQTL_catalogue_amygdala eQTL	0.00204291	0	2290
	STX6	ENSG00000272906	eQTL_catalogue_quach_IAV eQTL	0.00200871	0	1827
	STX6	ENSG00000272906	eQTL_catalogue_spinal_cord eQTL	0.00199207	0	2289
	STX6	ENSG00000272906	eQTL_catalogue_anterior_cingulate_cortex eQTL	0.00198733	0	2391
	STX6	ENSG00000272906	eQTL_catalogue_quach_Pam3CSK4 eQTL	0.00197009	0	1792
	STX6	ENSG00000272906	eQTL_catalogue_uterus eQTL	0.00194015	0	2335
	STX6	ENSG00000272906	eQTL_catalogue_lcl eQTL	0.00190814	0	2257
	STX6	ENSG00000272906	eQTL_catalogue_nedelec_naive eQTL	0.00185969	0	2068
	STX6	ENSG00000272906	eQTL_catalogue_kidney eQTL	0.00167702	0	1863
	STX6	ENSG00000272906	eQTL_catalogue_braineac_putamen eQTL	0.00162755	0	2125
	STX6	ENSG00000272906	eQTL_catalogue_substantia_nigra eQTL	0.00161046	0	2256
	STX6	ENSG00000272906	eQTL_catalogue_braineac_substantia_nigra eQTL	0.0013806	0	1937
	STX6	ENSG00000272906	kosoy_microglia eQTL	0.000995748	0	788
	STX6	ENSG00000287452	eQTL_catalogue_braineac_putamen eQTL	0.0382974	0	2778
	STX6	ENSG00000287452	eQTL_catalogue_commonmind_dlpfc eQTL	0.0149562	0	3248
	STX6	ENSG00000287452	eQTL_catalogue_braineac_substantia_nigra eQTL	0.0143318	0	2502
	STX6	ENSG00000288574	eQTL_catalogue_commonmind_dlpfc eQTL	0.0649634	0	3636
	STX6	ENSG00000288574	eQTL_catalogue_hippocampus eQTL	0.0507392	0	3466
	STX6	ENSG00000288574	eQTL_catalogue_braineac_putamen eQTL	0.0476384	0	3110
	STX6	ENSG00000288574	eQTL_catalogue_hypothalamus eQTL	0.0435301	0	3533
	STX6	ENSG00000288574	eQTL_catalogue_braineac_substantia_nigra eQTL	0.0427975	0	2800
	STX6	ENSG00000288574	eQTL_catalogue_cortex eQTL	0.0404704	0	3578
	STX6	ENSG00000288574	eQTL_catalogue_substantia_nigra eQTL	0.0402749	0	3144
	STX6	ENSG00000288574	eQTL_catalogue_frontal_cortex eQTL	0.0379749	0	3479
	STX6	ENSG00000288574	eQTL_catalogue_putamen eQTL	0.0352411	0	3568
	STX6	ENSG00000288574	eQTL_catalogue_spinal_cord eQTL	0.0350025	0	3361
	STX6	ENSG00000288574	eQTL_catalogue_cerebellar_hemisphere eQTL	0.0346398	0	3497
	STX6	ENSG00000288574	eQTL_catalogue_cerebellum eQTL	0.033128	0	3559
	STX6	ENSG00000288574	eQTL_catalogue_anterior_cingulate_cortex eQTL	0.0329067	0	3381
	STX6	ENSG00000288574	eQTL_catalogue_tibial_nerve eQTL	0.0311984	0	3744
	STX6	ENSG00000288574	eQTL_catalogue_nucleus_accumbens eQTL	0.0307111	0	3555
	STX6	ENSG00000288574	eQTL_catalogue_caudate eQTL	0.0304733	0	3641
	STX6	ENSG00000288574	eQTL_catalogue_amygdala eQTL	0.0266562	0	3266
	STX6	ENSG00000288574	eQTL_catalogue_putamen sQTL	0.00186165	0.00103895	3558
	STX6	ENSG00000288574	eQTL_catalogue_caudate sQTL	0.00112591	0.00110245	3631
	STX6	ENSG00000289432	eQTL_catalogue_adrenal_gland eQTL	0.000255781	0	222
	STX6	ENSG00000289432	eQTL_catalogue_tranverse_colon eQTL	0.000243536	0	226
	STX6	ENSG00000289432	eQTL_catalogue_tibial_nerve eQTL	0.00022213	0	224
	STX6	ENSG00000289432	eQTL_catalogue_small_intestine eQTL	0.000210074	0	215
	STX6	ENSG00000289432	eQTL_catalogue_sigmoid_colon eQTL	0.000155415	0	216
	STX6	ENSG00000289432	eQTL_catalogue_commonmind_dlpfc eQTL	0.000150543	0	218
	STX6	ENSG00000289432	eQTL_catalogue_braineac_putamen eQTL	8.15764431970515e-05	0	167
	STX6	ENSG00000289432	eQTL_catalogue_braineac_substantia_nigra eQTL	6.49020122200257e-05	0	153
	STX6	ENSG00000289573	eQTL_catalogue_quach_R848 eQTL	0.0206887	0	1970
	STX6	ENSG00000289573	eQTL_catalogue_quach_naive eQTL	0.0182926	0	2000
	STX6	ENSG00000289573	eQTL_catalogue_quach_LPS eQTL	0.0181458	0	2036
	STX6	ENSG00000289573	eQTL_catalogue_quach_Pam3CSK4 eQTL	0.0176357	0	1907
	STX6	ENSG00000289573	eQTL_catalogue_quach_IAV eQTL	0.017021	0	1948
	STX6	ENSG00000289573	eQTL_catalogue_braineac_putamen eQTL	0.0164537	0	2377
	STX6	ENSG00000289573	eQTL_catalogue_blueprint_monocytes eQTL	0.0162289	0	2660
	STX6	ENSG00000289573	eQTL_catalogue_young_microglia eQTL	0.0144498	0	2503
	STX6	ENSG00000289573	eQTL_catalogue_commonmind_dlpfc eQTL	0.0126629	0	2782
	STX6	ENSG00000289573	eQTL_catalogue_braineac_substantia_nigra eQTL	0.00910762	0	2183
	STX6	ENSG00000289589	eQTL_catalogue_braineac_substantia_nigra eQTL	0.0389613	0.375341	4322
	STX6	ENSG00000289589	eQTL_catalogue_quach_LPS eQTL	0.122712	0	4012
	STX6	ENSG00000289589	eQTL_catalogue_esophagus_gej eQTL	0.0674251	0	5688
	STX6	ENSG00000289589	eQTL_catalogue_young_microglia eQTL	0.0468085	0	5053
	STX6	ENSG00000289589	eQTL_catalogue_esophagus_mucosa eQTL	0.0461544	0	5798
	STX6	ENSG00000289589	eQTL_catalogue_lcl eQTL	0.0354022	0.0455042	5114
	STX6	ENSG00000289589	eQTL_catalogue_fibroblast eQTL	0.0418558	0	5797
	STX6	ENSG00000289589	eQTL_catalogue_lung eQTL	0.0415557	0	5763
	STX6	ENSG00000289589	eQTL_catalogue_braineac_putamen eQTL	0.0409612	0	4790
	STX6	ENSG00000289589	eQTL_catalogue_nedelec_salmonella eQTL	0.0405746	0	4759
	STX6	ENSG00000289589	eQTL_catalogue_uterus eQTL	0.0357407	0	5036
	STX6	ENSG00000289589	eQTL_catalogue_prostate eQTL	0.0337069	0	5676
	STX6	ENSG00000289589	eQTL_catalogue_frontal_cortex eQTL	0.0329299	0	5364
	STX6	ENSG00000289589	eQTL_catalogue_hippocampus eQTL	0.032606	0	5316
	STX6	ENSG00000289589	eQTL_catalogue_quach_IAV eQTL	0.032523	0	3890
	STX6	ENSG00000289589	eQTL_catalogue_nedelec_lysteria eQTL	0.0310088	0	4551
	STX6	ENSG00000289589	eQTL_catalogue_aorta eQTL	0.0309815	0	5738
	STX6	ENSG00000289589	eQTL_catalogue_muscle eQTL	0.0280295	0	5823
	STX6	ENSG00000289589	eQTL_catalogue_breast eQTL	0.0278232	0	5808
	STX6	ENSG00000289589	eQTL_catalogue_sigmoid_colon eQTL	0.0264639	0	5713
	STX6	ENSG00000289589	eQTL_catalogue_quach_R848 eQTL	0.025379	0.016591	3881
	STX6	ENSG00000289589	eQTL_catalogue_adipose_visceral eQTL	0.0250289	0	5771
	STX6	ENSG00000289589	eQTL_catalogue_quach_naive eQTL	0.0230941	0	3948
	STX6	ENSG00000289589	eQTL_catalogue_quach_Pam3CSK4 eQTL	0.0226335	0	3793
	STX6	ENSG00000289589	eQTL_catalogue_blueprint_monocytes eQTL	0.0221332	0.00426744	5431
	STX6	ENSG00000289589	eQTL_catalogue_esophagus_muscularis eQTL	0.021693	0.0117648	5714
	STX6	ENSG00000289589	eQTL_catalogue_amygdala eQTL	0.0212747	0	5023
	STX6	ENSG00000289589	eQTL_catalogue_testis eQTL	0.0109849	0.010443	5785
	STX6	FAM163A	MetaBrain_cortex eQTL	0.0165122	0	2501
	STX6	FAM163A	eQTL_catalogue_testis sQTL	0.00440841	0	2567
	STX6	FAM163A	eQTL_catalogue_testis eQTL	0.0041062	0	2430
	STX6	FAM163A	eQTL_catalogue_thyroid eQTL	0.00325815	0	2420
	STX6	FAM163A	eQTL_catalogue_fairfax_monocytes_naive eQTL	0.00314498	0	2351
	STX6	FAM163A	eQTL_catalogue_esophagus_muscularis eQTL	0.00297655	0	2406
	STX6	FAM163A	eQTL_catalogue_adrenal_gland eQTL	0.00292808	0	2352
	STX6	FAM163A	eQTL_catalogue_kasela_tcells_cd4 eQTL	0.00292187	0	2436
	STX6	FAM163A	eQTL_catalogue_tranverse_colon eQTL	0.0029079	0	2418
	STX6	FAM163A	eQTL_catalogue_stomach eQTL	0.00281478	0	2416
	STX6	FAM163A	eQTL_catalogue_atrial_appendage eQTL	0.00277998	0	2409
	STX6	FAM163A	eQTL_catalogue_adipose_visceral eQTL	0.00269573	0	2402
	STX6	FAM163A	eQTL_catalogue_pituitary sQTL	0.00269038	0	2476
	STX6	FAM163A	eQTL_catalogue_commonmind_dlpfc eQTL	0.00268556	0	2376
	STX6	FAM163A	eQTL_catalogue_thyroid sQTL	0.002662	0	2560
	STX6	FAM163A	eQTL_catalogue_left_ventricle eQTL	0.0026308	0	2410
	STX6	FAM163A	eQTL_catalogue_prostate eQTL	0.0026053	0	2359
	STX6	FAM163A	eQTL_catalogue_esophagus_gej eQTL	0.00246362	0	2371
	STX6	FAM163A	eQTL_catalogue_caudate eQTL	0.00243051	0	2334
	STX6	FAM163A	eQTL_catalogue_kasela_tcells_cd8 eQTL	0.00239924	0	2396
	STX6	FAM163A	eQTL_catalogue_frontal_cortex eQTL	0.00232485	0	2174
	STX6	FAM163A	eQTL_catalogue_ovary eQTL	0.00231111	0	2250
	STX6	FAM163A	eQTL_catalogue_putamen eQTL	0.00230918	0	2323
	STX6	FAM163A	eQTL_catalogue_vagina eQTL	0.00230733	0	2195
	STX6	FAM163A	eQTL_catalogue_cortex eQTL	0.0023034	0	2314
	STX6	FAM163A	MetaBrain_cerebellum eQTL	0.00227255	0	2286
	STX6	FAM163A	eQTL_catalogue_nucleus_accumbens eQTL	0.00226376	0	2319
	STX6	FAM163A	eQTL_catalogue_pituitary eQTL	0.00224	0	2342
	STX6	FAM163A	eQTL_catalogue_cerebellum eQTL	0.0022194	0	2314
	STX6	FAM163A	eQTL_catalogue_sigmoid_colon eQTL	0.00217555	0	2339
	STX6	FAM163A	eQTL_catalogue_fairfax_monocytes_lps24 eQTL	0.0021367	0	2308
	STX6	FAM163A	eQTL_catalogue_fairfax_monocytes_lps2 eQTL	0.00204807	0	2230
	STX6	FAM163A	eQTL_catalogue_cedar_monocytes eQTL	0.0020382	0	2227
	STX6	FAM163A	eQTL_catalogue_hypothalamus eQTL	0.00203183	0	2203
	STX6	FAM163A	eQTL_catalogue_small_intestine eQTL	0.0020173	0	2206
	STX6	FAM163A	eQTL_catalogue_anterior_cingulate_cortex eQTL	0.00199671	0	2168
	STX6	FAM163A	eQTL_catalogue_spinal_cord eQTL	0.00198665	0	2071
	STX6	FAM163A	eQTL_catalogue_fairfax_monocytes_ifn24 eQTL	0.00196969	0	2321
	STX6	FAM163A	eQTL_catalogue_cerebellar_hemisphere eQTL	0.00194115	0	2148
	STX6	FAM163A	eQTL_catalogue_hippocampus eQTL	0.00190289	0	2189
	STX6	FAM163A	MetaBrain_spinalcord eQTL	0.00187	0	1986
	STX6	FAM163A	MetaBrain_hippocampus eQTL	0.00181914	0	1911
	STX6	FAM163A	eQTL_catalogue_amygdala eQTL	0.00180253	0	2077
	STX6	FAM163A	eQTL_catalogue_substantia_nigra eQTL	0.00164046	0	2050
	STX6	FAM163A	eQTL_catalogue_braineac_putamen eQTL	0.00142009	0	1911
	STX6	FAM163A	MetaBrain_basalganglia eQTL	0.00141367	0	1947
	STX6	FAM163A	eQTL_catalogue_braineac_substantia_nigra eQTL	0.00128863	0	1754
	STX6	FAM163A	fujita_excitatory eQTL	0.00127709	0	1594
	STX6	FAM20B	NGI_male_CSF pQTL	0.0234915	0	7662
	STX6	FAM20B	NGI_all_CSF pQTL	0.0188684	0	5472
	STX6	FAM20B	NGI_female_CSF pQTL	0.0131223	0	7673
	STX6	FAM20B	eQTLgen_blood eQTL	0.00423446	0	340
	STX6	FAM20B	eQTL_catalogue_frontal_cortex eQTL	0.00107488	0	203
	STX6	FAM20B	eQTL_catalogue_skin_exposed eQTL	0.000688716	0	252
	STX6	FAM20B	eQTL_catalogue_thyroid eQTL	0.000388488	0	249
	STX6	FAM20B	eQTL_catalogue_left_ventricle eQTL	0.000380005	0	250
	STX6	FAM20B	MetaBrain_cortex eQTL	0.000346413	0	258
	STX6	FAM20B	eQTL_catalogue_esophagus_muscularis eQTL	0.000333424	0	251
	STX6	FAM20B	eQTL_catalogue_prostate eQTL	0.000322446	0	248
	STX6	FAM20B	eQTL_catalogue_esophagus_mucosa eQTL	0.000315496	0	244
	STX6	FAM20B	eQTL_catalogue_stomach eQTL	0.000314021	0	251
	STX6	FAM20B	eQTL_catalogue_lung eQTL	0.000305322	0	252
	STX6	FAM20B	eQTL_catalogue_atrial_appendage eQTL	0.000301972	0	250
	STX6	FAM20B	eQTL_catalogue_tibial_artery eQTL	0.00029707	0	252
	STX6	FAM20B	eQTL_catalogue_skin_non_exposed eQTL	0.0002765	0	244
	STX6	FAM20B	eQTL_catalogue_adrenal_gland eQTL	0.000274591	0	246
	STX6	FAM20B	eQTL_catalogue_hypothalamus eQTL	0.000274116	0	204
	STX6	FAM20B	eQTL_catalogue_spleen eQTL	0.000273309	0	251
	STX6	FAM20B	eQTL_catalogue_commonmind_dlpfc eQTL	0.000270206	0	245
	STX6	FAM20B	eQTL_catalogue_tranverse_colon eQTL	0.000266718	0	250
	STX6	FAM20B	eQTL_catalogue_aorta eQTL	0.000262332	0	250
	STX6	FAM20B	eQTL_catalogue_breast eQTL	0.000255692	0	253
	STX6	FAM20B	eQTL_catalogue_fairfax_monocytes_lps24 eQTL	0.00025314	0	245
	STX6	FAM20B	eQTL_catalogue_blood eQTL	0.000248763	0	250
	STX6	FAM20B	eQTL_catalogue_esophagus_gej eQTL	0.0002458	0	245
	STX6	FAM20B	eQTL_catalogue_tibial_nerve eQTL	0.000244612	0	248
	STX6	FAM20B	eQTL_catalogue_testis eQTL	0.000243641	0	252
	STX6	FAM20B	eQTL_catalogue_pancreas eQTL	0.000243637	0	250
	STX6	FAM20B	MetaBrain_cerebellum eQTL	0.000240775	0	235
	STX6	FAM20B	eQTL_catalogue_fibroblast eQTL	0.000236982	0	249
	STX6	FAM20B	eQTL_catalogue_blueprint_monocytes eQTL	0.000236101	0	246
	STX6	FAM20B	eQTL_catalogue_cerebellum eQTL	0.000222538	0	237
	STX6	FAM20B	eQTL_catalogue_small_intestine eQTL	0.000222357	0	239
	STX6	FAM20B	eQTL_catalogue_adipose eQTL	0.000213931	0	242
	STX6	FAM20B	eQTL_catalogue_caudate eQTL	0.00021256	0	239
	STX6	FAM20B	eQTL_catalogue_nedelec_salmonella eQTL	0.000211314	0	208
	STX6	FAM20B	eQTL_catalogue_salivary_gland eQTL	0.000196785	0	224
	STX6	FAM20B	eQTL_catalogue_putamen eQTL	0.000196126	0	235
	STX6	FAM20B	eQTL_catalogue_sigmoid_colon eQTL	0.000196114	0	240
	STX6	FAM20B	eQTL_catalogue_fairfax_monocytes_ifn24 eQTL	0.000191856	0	246
	STX6	FAM20B	eQTL_catalogue_nedelec_lysteria eQTL	0.000188471	0	202
	STX6	FAM20B	eQTL_catalogue_adipose_visceral eQTL	0.000187331	0	242
	STX6	FAM20B	eQTL_catalogue_nucleus_accumbens eQTL	0.000186663	0	236
	STX6	FAM20B	eQTL_catalogue_uterus eQTL	0.000186384	0	229
	STX6	FAM20B	eQTL_catalogue_pituitary eQTL	0.000185915	0	240
	STX6	FAM20B	eQTL_catalogue_amygdala eQTL	0.000183601	0	227
	STX6	FAM20B	eQTL_catalogue_nedelec_naive eQTL	0.000183424	0	200
	STX6	FAM20B	eQTL_catalogue_ovary eQTL	0.000180993	0	233
	STX6	FAM20B	eQTL_catalogue_cortex eQTL	0.000174164	0	238
	STX6	FAM20B	eQTL_catalogue_vagina eQTL	0.000171472	0	231
	STX6	FAM20B	eQTL_catalogue_anterior_cingulate_cortex eQTL	0.000169053	0	233
	STX6	FAM20B	eQTL_catalogue_fairfax_monocytes_naive eQTL	0.000167395	0	246
	STX6	FAM20B	eQTL_catalogue_liver eQTL	0.000165849	0	236
	STX6	FAM20B	eQTL_catalogue_quach_naive eQTL	0.000164388	0	194
	STX6	FAM20B	eQTL_catalogue_hippocampus eQTL	0.000160284	0	234
	STX6	FAM20B	eQTL_catalogue_quach_LPS eQTL	0.00015823	0	191
	STX6	FAM20B	eQTL_catalogue_coronary_artery eQTL	0.000158223	0	236
	STX6	FAM20B	eQTL_catalogue_kasela_tcells_cd4 eQTL	0.000158094	0	250
	STX6	FAM20B	eQTL_catalogue_quach_IAV eQTL	0.000153322	0	194
	STX6	FAM20B	MetaBrain_spinalcord eQTL	0.000152425	0	208
	STX6	FAM20B	eQTL_catalogue_muscle eQTL	0.000151567	0	244
	STX6	FAM20B	eQTL_catalogue_quach_Pam3CSK4 eQTL	0.000151542	0	193
	STX6	FAM20B	eQTL_catalogue_cerebellar_hemisphere eQTL	0.000150862	0	205
	STX6	FAM20B	eQTL_catalogue_kasela_tcells_cd8 eQTL	0.000148131	0	250
	STX6	FAM20B	eQTL_catalogue_fairfax_monocytes_lps2 eQTL	0.000144162	0	213
	STX6	FAM20B	eQTL_catalogue_substantia_nigra eQTL	0.000142934	0	225
	STX6	FAM20B	eQTL_catalogue_quach_R848 eQTL	0.000140179	0	191
	STX6	FAM20B	eQTL_catalogue_young_microglia eQTL	0.000135338	0	199
	STX6	FAM20B	MetaBrain_hippocampus eQTL	0.000128432	0	199
	STX6	FAM20B	eQTL_catalogue_lcl eQTL	0.000127943	0	184
	STX6	FAM20B	eQTL_catalogue_cedar_monocytes eQTL	0.000116434	0	219
	STX6	FAM20B	MetaBrain_basalganglia eQTL	0.000116082	0	203
	STX6	FAM20B	eQTL_catalogue_spinal_cord eQTL	0.000110061	0	202
	STX6	FAM20B	eQTL_catalogue_braineac_putamen eQTL	9.03430186896299e-05	0	187
	STX6	FAM20B	eQTL_catalogue_kidney eQTL	8.95831195422948e-05	0	167
	STX6	FAM20B	eQTL_catalogue_braineac_substantia_nigra eQTL	7.63338334757709e-05	0	172
	STX6	FAM20B	fujita_inhibitory eQTL	6.98971308042475e-05	0	154
	STX6	FAM20B	fujita_microglia eQTL	5.21880112552733e-05	0	154
	STX6	FAM20B	fujita_oligodendrocytes eQTL	4.87447049174125e-05	0	154
	STX6	FAM20B	fujita_astrocytes eQTL	4.76248182204809e-05	0	154
	STX6	FAM20B	fujita_excitatory eQTL	4.34172038175685e-05	0	154
	STX6	FAM20B	fujita_opc eQTL	3.75639554142737e-05	0	154
	STX6	GLUL	eQTL_catalogue_cerebellar_hemisphere eQTL	0.0221219	0.234433	1898
	STX6	GLUL	NGI_male_CSF pQTL	0.0263918	0	7662
	STX6	GLUL	MetaBrain_cortex eQTL	0.0257322	0	2069
	STX6	GLUL	eQTL_catalogue_adipose eQTL	0.0220332	0	2042
	STX6	GLUL	eQTL_catalogue_testis eQTL	0.0207338	0	2033
	STX6	GLUL	eQTL_catalogue_cedar_monocytes eQTL	0.0205443	0	1997
	STX6	GLUL	NGI_female_CSF pQTL	0.0192671	0	7673
	STX6	GLUL	eQTL_catalogue_lcl eQTL	0.0187072	0	1797
	STX6	GLUL	eQTL_catalogue_coronary_artery eQTL	0.0182779	0	1967
	STX6	GLUL	eQTL_catalogue_quach_R848 eQTL	0.0180728	0	1386
	STX6	GLUL	eQTL_catalogue_tranverse_colon eQTL	0.0178922	0	2024
	STX6	GLUL	eQTL_catalogue_quach_Pam3CSK4 eQTL	0.0178124	0	1378
	STX6	GLUL	eQTL_catalogue_aorta eQTL	0.0177631	0	2018
	STX6	GLUL	eQTL_catalogue_kasela_tcells_cd4 eQTL	0.0175589	0	2074
	STX6	GLUL	eQTL_catalogue_sigmoid_colon eQTL	0.0173901	0	2038
	STX6	GLUL	eQTL_catalogue_small_intestine eQTL	0.0173778	0	1828
	STX6	GLUL	eQTL_catalogue_stomach eQTL	0.0173623	0	2015
	STX6	GLUL	eQTL_catalogue_spleen eQTL	0.0173428	0	1959
	STX6	GLUL	eQTL_catalogue_esophagus_gej eQTL	0.017261	0	2010
	STX6	GLUL	eQTL_catalogue_pituitary eQTL	0.0172332	0	1977
	STX6	GLUL	eQTL_catalogue_adrenal_gland eQTL	0.0171324	0	2002
	STX6	GLUL	eQTL_catalogue_quach_naive eQTL	0.0170705	0.0130275	1430
	STX6	GLUL	eQTL_catalogue_esophagus_muscularis eQTL	0.0169687	0	2029
	STX6	GLUL	eQTL_catalogue_atrial_appendage eQTL	0.0169294	0	2038
	STX6	GLUL	eQTL_catalogue_left_ventricle eQTL	0.0168168	0	2003
	STX6	GLUL	eQTL_catalogue_breast eQTL	0.0165793	0	2050
	STX6	GLUL	eQTL_catalogue_skin_non_exposed eQTL	0.0165792	0	2027
	STX6	GLUL	eQTL_catalogue_lung eQTL	0.0165756	0	2030
	STX6	GLUL	eQTL_catalogue_tibial_nerve eQTL	0.0165481	0	2044
	STX6	GLUL	eQTL_catalogue_blueprint_monocytes eQTL	0.0164592	0	1884
	STX6	GLUL	eQTL_catalogue_tibial_artery eQTL	0.0164338	0	2048
	STX6	GLUL	eQTL_catalogue_quach_LPS eQTL	0.0163619	0.0122487	1439
	STX6	GLUL	eQTL_catalogue_blueprint_monocytes sQTL	0.0163126	0.00851776	1899
	STX6	GLUL	eQTL_catalogue_quach_IAV eQTL	0.0162999	0.0137511	1417
	STX6	GLUL	eQTL_catalogue_braineac_putamen eQTL	0.0162195	0	1652
	STX6	GLUL	eQTL_catalogue_skin_exposed eQTL	0.0159952	0	2055
	STX6	GLUL	eQTL_catalogue_muscle eQTL	0.0158825	0	2058
	STX6	GLUL	eQTL_catalogue_blood eQTL	0.0157473	0	2039
	STX6	GLUL	eQTL_catalogue_thyroid eQTL	0.0156467	0	2054
	STX6	GLUL	eQTL_catalogue_adipose_visceral eQTL	0.015551	0	2027
	STX6	GLUL	NGI_all_CSF pQTL	0.0155032	0	5472
	STX6	GLUL	eQTL_catalogue_fibroblast eQTL	0.0151351	0	2052
	STX6	GLUL	eQTL_catalogue_cerebellum eQTL	0.0149972	0	1939
	STX6	GLUL	eQTL_catalogue_frontal_cortex eQTL	0.0147347	0	1890
	STX6	GLUL	eQTL_catalogue_hippocampus eQTL	0.0137513	0	1905
	STX6	GLUL	eQTL_catalogue_spinal_cord eQTL	0.0129074	0	1818
	STX6	GLUL	eQTL_catalogue_fairfax_monocytes_naive eQTL	0.012867	0	2023
	STX6	GLUL	eQTL_catalogue_kasela_tcells_cd8 eQTL	0.0127493	0	2070
	STX6	GLUL	eQTL_catalogue_putamen eQTL	0.0127392	0	1956
	STX6	GLUL	eQTL_catalogue_prostate eQTL	0.0127329	0	2003
	STX6	GLUL	eQTL_catalogue_pancreas eQTL	0.0127177	0	2003
	STX6	GLUL	eQTL_catalogue_fairfax_monocytes_lps24 eQTL	0.00251253	0.0126968	2014
	STX6	GLUL	eQTL_catalogue_nedelec_salmonella eQTL	0.0126146	0	1704
	STX6	GLUL	eQTL_catalogue_ovary eQTL	0.0125909	0	1920
	STX6	GLUL	eQTL_catalogue_nucleus_accumbens eQTL	0.0125638	0.00782148	1946
	STX6	GLUL	eQTL_catalogue_caudate eQTL	0.012512	0	1986
	STX6	GLUL	eQTL_catalogue_fairfax_monocytes_lps2 eQTL	0.0124917	0.0077401	1970
	STX6	GLUL	eQTL_catalogue_liver eQTL	0.0124801	0.00879325	1961
	STX6	GLUL	MetaBrain_spinalcord eQTL	0.0123103	0	1598
	STX6	GLUL	eQTL_catalogue_vagina eQTL	0.0122494	0	1894
	STX6	GLUL	eQTL_catalogue_commonmind_dlpfc eQTL	0.01221	0	1995
	STX6	GLUL	eQTL_catalogue_uterus eQTL	0.0121538	0	1746
	STX6	GLUL	eQTL_catalogue_hypothalamus eQTL	0.0121468	0	1904
	STX6	GLUL	MetaBrain_hippocampus eQTL	0.0121015	0	1632
	STX6	GLUL	eQTL_catalogue_anterior_cingulate_cortex eQTL	0.0120104	0	1835
	STX6	GLUL	eQTL_catalogue_cortex eQTL	0.0119667	0	1958
	STX6	GLUL	eQTL_catalogue_esophagus_mucosa eQTL	0.0118476	0	2033
	STX6	GLUL	MetaBrain_basalganglia eQTL	0.0114833	0	1691
	STX6	GLUL	eQTL_catalogue_fairfax_monocytes_ifn24 eQTL	0.00457657	0.0113863	2018
	STX6	GLUL	MetaBrain_cerebellum eQTL	0.0113658	0	1879
	STX6	GLUL	eQTL_catalogue_young_microglia eQTL	0.0108121	0	1762
	STX6	GLUL	eQTL_catalogue_nedelec_lysteria eQTL	0.0106973	0	1620
	STX6	GLUL	eQTL_catalogue_salivary_gland eQTL	0.010525	0	1765
	STX6	GLUL	eQTL_catalogue_amygdala eQTL	0.0104347	0	1793
	STX6	GLUL	eQTL_catalogue_nedelec_naive eQTL	0.0102645	0.00854855	1613
	STX6	GLUL	eQTL_catalogue_substantia_nigra eQTL	0.0101996	0	1713
	STX6	GLUL	eQTL_catalogue_braineac_substantia_nigra eQTL	0.00962221	0	1501
	STX6	GLUL	eQTLgen_blood eQTL	0.00191334	0	2183
	STX6	GLUL	eQTL_catalogue_kidney eQTL	0.00115104	0	1539
	STX6	GLUL	ARIC_blood pQTL	0.000873187	0	571
	STX6	GLUL	fujita_microglia eQTL	0.000789902	0	1310
	STX6	GLUL	fujita_astrocytes eQTL	0.000757291	0	1310
	STX6	GLUL	fujita_oligodendrocytes eQTL	0.000748034	0	1310
	STX6	GLUL	fujita_opc eQTL	0.000661231	0	1310
	STX6	GLUL	fujita_endothelial eQTL	0.000660438	0	1310
	STX6	GLUL	fujita_inhibitory eQTL	0.00059293	0	1310
	STX6	GLUL	fujita_excitatory eQTL	0.000581581	0	1310
	STX6	GLUL	kosoy_microglia eQTL	0.000469978	0	349
	STX6	GLUL	wingo_female_DLPFC eQTL	0.000185618	0	346
	STX6	GLUL	wingo_male_DLPFC eQTL	0.00017043	0	346
	STX6	GLUL	wingo_male_DLPFC pQTL	0.000150567	0	346
	STX6	GLUL	wingo_both_DLPFC pQTL	0.000134973	0	346
	STX6	GLUL	wingo_female_DLPFC pQTL	0.000129074	0	346
	STX6	GLUL	wingo_both_DLPFC eQTL	0.000126042	0	346
	STX6	HMGN1P4	eQTLgen_blood eQTL	0.000293934	0	435
	STX6	HNRNPA1P54	kosoy_microglia eQTL	7.49641852279364e-06	0	31
	STX6	IER5	fujita_oligodendrocytes eQTL	0.547328	0	3861
	STX6	IER5	eQTL_catalogue_fibroblast eQTL	0.148281	0	5799
	STX6	IER5	eQTL_catalogue_cedar_monocytes eQTL	0.100536	0	5598
	STX6	IER5	eQTL_catalogue_prostate eQTL	0.0988865	0	5678
	STX6	IER5	MetaBrain_hippocampus eQTL	0.0751663	0	4630
	STX6	IER5	eQTL_catalogue_fairfax_monocytes_ifn24 eQTL	0.0714216	0.0437833	5649
	STX6	IER5	kosoy_microglia eQTL	0.0626967	0.0351933	1867
	STX6	IER5	MetaBrain_cerebellum eQTL	0.0598578	0	5457
	STX6	IER5	eQTL_catalogue_uterus eQTL	0.0505521	0	5037
	STX6	IER5	eQTL_catalogue_young_microglia eQTL	0.0492678	0	5054
	STX6	IER5	eQTL_catalogue_nucleus_accumbens eQTL	0.0477072	0	5539
	STX6	IER5	eQTL_catalogue_braineac_substantia_nigra eQTL	0.0413051	0	4322
	STX6	IER5	eQTL_catalogue_muscle eQTL	0.0410763	0	5825
	STX6	IER5	eQTL_catalogue_putamen eQTL	0.0404323	0	5562
	STX6	IER5	eQTL_catalogue_thyroid eQTL	0.0383646	0	5815
	STX6	IER5	eQTL_catalogue_lcl eQTL	0.0373908	0	5115
	STX6	IER5	eQTL_catalogue_hippocampus eQTL	0.037286	0	5318
	STX6	IER5	wingo_both_DLPFC eQTL	0.0369244	0	1825
	STX6	IER5	wingo_male_DLPFC eQTL	0.0350533	0	1825
	STX6	IER5	eQTL_catalogue_tibial_nerve eQTL	0.0344616	0	5806
	STX6	IER5	eQTL_catalogue_hypothalamus eQTL	0.0344314	0	5449
	STX6	IER5	eQTL_catalogue_substantia_nigra eQTL	0.0341296	0	4871
	STX6	IER5	eQTL_catalogue_frontal_cortex eQTL	0.0341226	0	5366
	STX6	IER5	eQTL_catalogue_braineac_putamen eQTL	0.0335991	0	4790
	STX6	IER5	eQTL_catalogue_coronary_artery eQTL	0.0329578	0	5633
	STX6	IER5	eQTL_catalogue_nedelec_salmonella eQTL	0.0328746	0	4760
	STX6	IER5	fujita_inhibitory eQTL	0.0326318	0	3861
	STX6	IER5	eQTL_catalogue_vagina eQTL	0.0322841	0.0147979	5308
	STX6	IER5	eQTL_catalogue_blueprint_monocytes eQTL	0.0320094	0	5433
	STX6	IER5	eQTL_catalogue_ovary eQTL	0.0316366	0	5417
	STX6	IER5	MetaBrain_basalganglia eQTL	0.0314663	0	4749
	STX6	IER5	eQTL_catalogue_nedelec_naive eQTL	0.0314475	0	4536
	STX6	IER5	eQTL_catalogue_salivary_gland eQTL	0.0311781	0	4962
	STX6	IER5	MetaBrain_spinalcord eQTL	0.0310458	0	4695
	STX6	IER5	eQTL_catalogue_nedelec_lysteria eQTL	0.0308666	0.0148763	4551
	STX6	IER5	eQTL_catalogue_cerebellar_hemisphere eQTL	0.030858	0	5361
	STX6	IER5	eQTL_catalogue_spleen eQTL	0.0306401	0	5498
	STX6	IER5	eQTL_catalogue_anterior_cingulate_cortex eQTL	0.0305972	0	5221
	STX6	IER5	wingo_female_DLPFC eQTL	0.0304252	0	1824
	STX6	IER5	eQTL_catalogue_spinal_cord eQTL	0.0303945	0	5163
	STX6	IER5	fujita_astrocytes eQTL	0.0295987	0	3861
	STX6	IER5	eQTL_catalogue_atrial_appendage eQTL	0.0294651	0	5765
	STX6	IER5	eQTL_catalogue_caudate eQTL	0.0294197	0	5638
	STX6	IER5	eQTL_catalogue_cerebellum eQTL	0.0294136	0	5539
	STX6	IER5	eQTL_catalogue_kasela_tcells_cd4 eQTL	0.029404	0	5859
	STX6	IER5	eQTL_catalogue_small_intestine eQTL	0.0288479	0	5242
	STX6	IER5	eQTL_catalogue_fairfax_monocytes_lps2 eQTL	0.0286073	0	5527
	STX6	IER5	eQTL_catalogue_sigmoid_colon eQTL	0.0281672	0	5715
	STX6	IER5	eQTL_catalogue_pituitary eQTL	0.0279885	0	5636
	STX6	IER5	eQTL_catalogue_esophagus_muscularis eQTL	0.0279277	0	5716
	STX6	IER5	eQTL_catalogue_liver eQTL	0.0275043	0	5540
	STX6	IER5	eQTL_catalogue_commonmind_dlpfc eQTL	0.0274909	0	5680
	STX6	IER5	eQTL_catalogue_adipose_visceral eQTL	0.027107	0	5773
	STX6	IER5	eQTL_catalogue_quach_Pam3CSK4 eQTL	0.02696	0	3794
	STX6	IER5	eQTL_catalogue_cortex eQTL	0.0269005	0	5554
	STX6	IER5	eQTL_catalogue_left_ventricle eQTL	0.0268812	0	5728
	STX6	IER5	eQTL_catalogue_adrenal_gland eQTL	0.0268732	0	5607
	STX6	IER5	eQTL_catalogue_kasela_tcells_cd8 eQTL	0.0268098	0	5809
	STX6	IER5	eQTL_catalogue_fairfax_monocytes_lps24 eQTL	0.0267763	0	5615
	STX6	IER5	eQTL_catalogue_quach_R848 eQTL	0.0265998	0.0199704	3882
	STX6	IER5	eQTL_catalogue_blood eQTL	0.0259907	0	5775
	STX6	IER5	eQTL_catalogue_breast eQTL	0.0255285	0	5810
	STX6	IER5	eQTL_catalogue_lung eQTL	0.0254336	0	5765
	STX6	IER5	eQTL_catalogue_aorta eQTL	0.0249141	0	5740
	STX6	IER5	eQTL_catalogue_quach_LPS eQTL	0.0247271	0	4013
	STX6	IER5	eQTL_catalogue_esophagus_gej eQTL	0.0247246	0	5690
	STX6	IER5	eQTL_catalogue_quach_IAV eQTL	0.024714	0	3892
	STX6	IER5	eQTL_catalogue_tranverse_colon eQTL	0.024525	0	5767
	STX6	IER5	eQTL_catalogue_stomach eQTL	0.0241288	0	5742
	STX6	IER5	eQTL_catalogue_testis eQTL	0.023944	0	5787
	STX6	IER5	eQTL_catalogue_pancreas eQTL	0.0237449	0	5690
	STX6	IER5	eQTL_catalogue_esophagus_mucosa eQTL	0.0234274	0	5800
	STX6	IER5	fujita_microglia eQTL	0.0228745	0	3861
	STX6	IER5	eQTL_catalogue_adipose eQTL	0.0227193	0	5792
	STX6	IER5	eQTL_catalogue_quach_naive eQTL	0.0225117	0	3950
	STX6	IER5	eQTL_catalogue_skin_non_exposed eQTL	0.0220353	0	5771
	STX6	IER5	fujita_excitatory eQTL	0.0213481	0	3861
	STX6	IER5	eQTL_catalogue_tibial_artery eQTL	0.0211175	0	5809
	STX6	IER5	eQTL_catalogue_skin_exposed eQTL	0.0206204	0.0150695	5814
	STX6	IER5	eQTL_catalogue_amygdala eQTL	0.0203519	0	5024
	STX6	IER5	eQTL_catalogue_fairfax_monocytes_naive eQTL	0.0129745	0.0130103	5688
	STX6	IER5	MetaBrain_cortex eQTL	0.0112946	0	5945
	STX6	IER5	eQTL_catalogue_kidney eQTL	0.00954254	0	4290
	STX6	IER5	eQTLgen_blood eQTL	0.00913122	0	6074
	STX6	KIAA1614	eQTL_catalogue_putamen eQTL	0.937463	0.923268	5502
	STX6	KIAA1614	fujita_oligodendrocytes eQTL	0.340705	0.933894	3829
	STX6	KIAA1614	eQTL_catalogue_tibial_nerve eQTL	0.925715	0.914242	5761
	STX6	KIAA1614	eQTL_catalogue_quach_IAV eQTL	0.88778	0.477558	3939
	STX6	KIAA1614	eQTL_catalogue_spinal_cord eQTL	0.755543	0.872066	5072
	STX6	KIAA1614	eQTL_catalogue_commonmind_dlpfc sQTL	0.847185	0.792842	5647
	STX6	KIAA1614	MetaBrain_basalganglia eQTL	0.752789	0.785317	4713
	STX6	KIAA1614	eQTL_catalogue_fibroblast eQTL	0.758597	0.691085	5755
	STX6	KIAA1614	eQTL_catalogue_frontal_cortex eQTL	0.680466	0.745532	5262
	STX6	KIAA1614	eQTL_catalogue_caudate eQTL	0.681237	0.728621	5580
	STX6	KIAA1614	eQTL_catalogue_nucleus_accumbens eQTL	0.668527	0.715949	5478
	STX6	KIAA1614	wingo_female_DLPFC eQTL	0.704135	0.649777	1841
	STX6	KIAA1614	wingo_both_DLPFC eQTL	0.701655	0.652241	1841
	STX6	KIAA1614	eQTL_catalogue_cerebellar_hemisphere sQTL	0.69341	0.627654	5299
	STX6	KIAA1614	eQTL_catalogue_fibroblast sQTL	0.690253	0.616791	5788
	STX6	KIAA1614	eQTL_catalogue_cerebellum sQTL	0.680055	0.611752	5522
	STX6	KIAA1614	eQTL_catalogue_esophagus_gej sQTL	0.676557	0.608106	5678
	STX6	KIAA1614	eQTL_catalogue_cortex eQTL	0.676245	0.610273	5499
	STX6	KIAA1614	MetaBrain_cortex eQTL	0.675627	0	5906
	STX6	KIAA1614	eQTL_catalogue_commonmind_dlpfc eQTL	0.670583	0.601127	5604
	STX6	KIAA1614	eQTL_catalogue_tibial_artery eQTL	0.669485	0.601271	5765
	STX6	KIAA1614	eQTL_catalogue_adipose_visceral sQTL	0.66709	0.60285	5746
	STX6	KIAA1614	eQTL_catalogue_sigmoid_colon sQTL	0.66628	0.602446	5690
	STX6	KIAA1614	eQTL_catalogue_coronary_artery sQTL	0.664716	0.600645	5599
	STX6	KIAA1614	eQTL_catalogue_skin_exposed sQTL	0.664653	0.599485	5810
	STX6	KIAA1614	eQTL_catalogue_esophagus_muscularis sQTL	0.664573	0.600471	5702
	STX6	KIAA1614	eQTL_catalogue_atrial_appendage sQTL	0.664357	0.598111	5758
	STX6	KIAA1614	eQTL_catalogue_tibial_artery sQTL	0.664215	0.5986	5798
	STX6	KIAA1614	eQTL_catalogue_aorta sQTL	0.664085	0.598751	5730
	STX6	KIAA1614	eQTL_catalogue_adipose sQTL	0.663805	0.599457	5760
	STX6	KIAA1614	eQTL_catalogue_breast sQTL	0.663204	0.596842	5797
	STX6	KIAA1614	eQTL_catalogue_tibial_nerve sQTL	0.663152	0.597832	5794
	STX6	KIAA1614	eQTL_catalogue_tranverse_colon sQTL	0.654473	0.59699	5771
	STX6	KIAA1614	eQTL_catalogue_hippocampus eQTL	0.551739	0.64411	5269
	STX6	KIAA1614	wingo_male_DLPFC eQTL	0.596295	0.643852	1841
	STX6	KIAA1614	eQTL_catalogue_esophagus_muscularis eQTL	0.626692	0.615915	5669
	STX6	KIAA1614	eQTL_catalogue_ovary sQTL	0.534335	0.592871	5405
	STX6	KIAA1614	eQTL_catalogue_uterus sQTL	0.557421	0.56708	5047
	STX6	KIAA1614	eQTL_catalogue_substantia_nigra eQTL	0.441808	0.508659	4846
	STX6	KIAA1614	eQTL_catalogue_lung eQTL	0.210745	0	5726
	STX6	KIAA1614	eQTL_catalogue_blood eQTL	0.170165	0	5732
	STX6	KIAA1614	eQTL_catalogue_amygdala eQTL	0.161051	0	4986
	STX6	KIAA1614	eQTL_catalogue_hypothalamus eQTL	0.150427	0	5340
	STX6	KIAA1614	eQTL_catalogue_esophagus_mucosa eQTL	0.148745	0	5735
	STX6	KIAA1614	kosoy_microglia eQTL	0.127527	0	1866
	STX6	KIAA1614	eQTL_catalogue_breast eQTL	0.124916	0	5759
	STX6	KIAA1614	MetaBrain_hippocampus eQTL	0.116685	0	4595
	STX6	KIAA1614	eQTL_catalogue_left_ventricle eQTL	0.104936	0.0844596	5682
	STX6	KIAA1614	eQTL_catalogue_braineac_putamen eQTL	0.0759711	0	4752
	STX6	KIAA1614	eQTL_catalogue_skin_exposed eQTL	0.0669446	0	5771
	STX6	KIAA1614	eQTL_catalogue_young_microglia eQTL	0.0623422	0	5008
	STX6	KIAA1614	MetaBrain_spinalcord eQTL	0.0598961	0	4666
	STX6	KIAA1614	eQTL_catalogue_atrial_appendage eQTL	0.0519748	0	5719
	STX6	KIAA1614	eQTL_catalogue_anterior_cingulate_cortex eQTL	0.0511843	0	5197
	STX6	KIAA1614	eQTL_catalogue_sigmoid_colon eQTL	0.0500838	0	5652
	STX6	KIAA1614	eQTL_catalogue_esophagus_gej eQTL	0.048159	0.0198764	5645
	STX6	KIAA1614	eQTL_catalogue_testis eQTL	0.0465151	0	5747
	STX6	KIAA1614	fujita_astrocytes eQTL	0.0451393	0	3829
	STX6	KIAA1614	eQTL_catalogue_fairfax_monocytes_ifn24 eQTL	0.0444836	0	5602
	STX6	KIAA1614	eQTL_catalogue_adipose eQTL	0.0437516	0	5721
	STX6	KIAA1614	eQTL_catalogue_aorta eQTL	0.0395232	0	5697
	STX6	KIAA1614	eQTL_catalogue_cerebellar_hemisphere eQTL	0.0384464	0	5263
	STX6	KIAA1614	eQTL_catalogue_coronary_artery eQTL	0.03822	0	5567
	STX6	KIAA1614	eQTL_catalogue_cerebellum eQTL	0.0373937	0	5485
	STX6	KIAA1614	eQTL_catalogue_ovary eQTL	0.0372011	0	5368
	STX6	KIAA1614	eQTL_catalogue_braineac_substantia_nigra eQTL	0.0371667	0	4277
	STX6	KIAA1614	eQTL_catalogue_stomach eQTL	0.0348133	0	5715
	STX6	KIAA1614	eQTL_catalogue_uterus eQTL	0.0345302	0	5012
	STX6	KIAA1614	eQTL_catalogue_tranverse_colon eQTL	0.0341085	0	5732
	STX6	KIAA1614	eQTL_catalogue_fairfax_monocytes_lps24 eQTL	0.0340936	0	5567
	STX6	KIAA1614	eQTL_catalogue_small_intestine eQTL	0.0338973	0	5217
	STX6	KIAA1614	eQTL_catalogue_pancreas eQTL	0.0332954	0	5642
	STX6	KIAA1614	eQTL_catalogue_vagina eQTL	0.0329719	0	5258
	STX6	KIAA1614	eQTL_catalogue_muscle eQTL	0.0328904	0	5755
	STX6	KIAA1614	eQTLgen_blood eQTL	0.0327088	0	6016
	STX6	KIAA1614	eQTL_catalogue_lcl eQTL	0.0306962	0	4999
	STX6	KIAA1614	eQTL_catalogue_salivary_gland eQTL	0.0304961	0	4902
	STX6	KIAA1614	eQTL_catalogue_nedelec_naive eQTL	0.029888	0	4480
	STX6	KIAA1614	eQTL_catalogue_pituitary eQTL	0.0298708	0	5581
	STX6	KIAA1614	eQTL_catalogue_adrenal_gland eQTL	0.0287621	0	5565
	STX6	KIAA1614	eQTL_catalogue_prostate eQTL	0.0277075	0	5636
	STX6	KIAA1614	eQTL_catalogue_cedar_monocytes eQTL	0.0273131	0	5507
	STX6	KIAA1614	eQTL_catalogue_fairfax_monocytes_lps2 eQTL	0.0268529	0	5426
	STX6	KIAA1614	eQTL_catalogue_kasela_tcells_cd4 eQTL	0.0258352	0	5810
	STX6	KIAA1614	eQTL_catalogue_spleen eQTL	0.0253315	0	5458
	STX6	KIAA1614	eQTL_catalogue_adipose_visceral eQTL	0.0247567	0	5707
	STX6	KIAA1614	eQTL_catalogue_skin_non_exposed eQTL	0.0246013	0	5707
	STX6	KIAA1614	eQTL_catalogue_kasela_tcells_cd8 eQTL	0.0228898	0.0114403	5761
	STX6	KIAA1614	eQTL_catalogue_quach_naive eQTL	0.021344	0	3996
	STX6	KIAA1614	eQTL_catalogue_fairfax_monocytes_naive eQTL	0.020899	0	5638
	STX6	KIAA1614	fujita_inhibitory eQTL	0.0203347	0	3829
	STX6	KIAA1614	MetaBrain_cerebellum eQTL	0.0116726	0.0136267	5429
	STX6	KIAA1614	eQTL_catalogue_thyroid sQTL	0.0127868	0.0111289	5798
	STX6	KIAA1614	eQTL_catalogue_kidney eQTL	0.012184	0	4197
	STX6	KIAA1614	fujita_excitatory eQTL	0.00215161	0.00131697	3829
	STX6	KIAA1614	eQTL_catalogue_thyroid eQTL	0.000977057	0.00122269	5759
	STX6	KIAA1614-AS1	eQTL_catalogue_prostate eQTL	0.125536	0	5652
	STX6	KIAA1614-AS1	eQTL_catalogue_testis eQTL	0.101965	0	5765
	STX6	KIAA1614-AS1	eQTL_catalogue_young_microglia eQTL	0.086117	0	5020
	STX6	KIAA1614-AS1	eQTL_catalogue_small_intestine eQTL	0.0775615	0	5235
	STX6	KIAA1614-AS1	eQTL_catalogue_cerebellum eQTL	0.0645153	0	5507
	STX6	KIAA1614-AS1	eQTL_catalogue_esophagus_muscularis eQTL	0.0524786	0	5687
	STX6	KIAA1614-AS1	kosoy_microglia eQTL	0.0485982	0.0417147	1360
	STX6	KIAA1614-AS1	eQTL_catalogue_stomach eQTL	0.0444943	0	5733
	STX6	KIAA1614-AS1	eQTL_catalogue_sigmoid_colon eQTL	0.0435796	0	5675
	STX6	KIAA1614-AS1	eQTL_catalogue_aorta eQTL	0.0422654	0	5716
	STX6	KIAA1614-AS1	eQTL_catalogue_braineac_putamen eQTL	0.0382242	0	4776
	STX6	KIAA1614-AS1	eQTL_catalogue_cerebellar_hemisphere eQTL	0.0380741	0	5290
	STX6	KIAA1614-AS1	eQTL_catalogue_caudate eQTL	0.0380622	0	5603
	STX6	KIAA1614-AS1	eQTL_catalogue_braineac_substantia_nigra eQTL	0.0373964	0	4308
	STX6	KIAA1614-AS1	eQTL_catalogue_uterus eQTL	0.0370498	0	5033
	STX6	KIAA1614-AS1	eQTL_catalogue_vagina eQTL	0.0329051	0	5277
	STX6	KIAA1614-AS1	eQTL_catalogue_tranverse_colon eQTL	0.0323618	0	5752
	STX6	KIAA1614-AS1	eQTL_catalogue_ovary eQTL	0.0319419	0	5390
	STX6	KIAA1614-AS1	eQTL_catalogue_nucleus_accumbens eQTL	0.0315908	0	5501
	STX6	KIAA1614-AS1	eQTL_catalogue_hypothalamus eQTL	0.0308647	0	5372
	STX6	KIAA1614-AS1	eQTL_catalogue_coronary_artery eQTL	0.0307182	0	5590
	STX6	KIAA1614-AS1	eQTL_catalogue_blueprint_monocytes eQTL	0.0306566	0	5467
	STX6	KIAA1614-AS1	eQTL_catalogue_cortex eQTL	0.0288495	0	5522
	STX6	KIAA1614-AS1	eQTL_catalogue_hippocampus eQTL	0.0286095	0	5291
	STX6	KIAA1614-AS1	eQTL_catalogue_pituitary eQTL	0.0284711	0	5603
	STX6	KIAA1614-AS1	eQTL_catalogue_quach_IAV eQTL	0.0274821	0	3946
	STX6	KIAA1614-AS1	eQTL_catalogue_atrial_appendage eQTL	0.0273692	0	5740
	STX6	KIAA1614-AS1	eQTL_catalogue_tibial_artery eQTL	0.0267528	0	5783
	STX6	KIAA1614-AS1	eQTL_catalogue_esophagus_gej eQTL	0.0266797	0	5667
	STX6	KIAA1614-AS1	eQTL_catalogue_left_ventricle eQTL	0.0251264	0.013491	5701
	STX6	KIAA1614-AS1	eQTL_catalogue_commonmind_dlpfc eQTL	0.0226626	0	5628
	STX6	KIAA1614-AS1	eQTL_catalogue_adipose eQTL	0.0214072	0	5743
	STX6	KIAA1614-AS1	eQTL_catalogue_tibial_nerve eQTL	0.0208434	0	5779
	STX6	KIAA1614-AS1	eQTL_catalogue_kidney eQTL	0.00966682	0	4224
	STX6	KIAA1614-AS1	eQTL_catalogue_adipose_visceral eQTL	0.00850624	0.00332366	5729
	STX6	KIAA1614-AS1	eQTL_catalogue_lung eQTL	0.0051143	0.00335688	5745
	STX6	KIAA1614-AS1	eQTL_catalogue_thyroid eQTL	0.00382726	0.00332755	5781
	STX6	KIAA1614-AS1	eQTL_catalogue_blood eQTL	0.00368971	0.00319274	5749
	STX6	LAMC1	eQTL_catalogue_tibial_artery eQTL	0.000418099	0	298
	STX6	LAMC1	eQTLgen_blood eQTL	0.000371518	0	105
	STX6	LAMC1	eQTL_catalogue_blood eQTL	0.000360941	0	300
	STX6	LAMC1	eQTL_catalogue_putamen eQTL	0.000283636	0	294
	STX6	LAMC1	eQTL_catalogue_lung eQTL	0.000279008	0	299
	STX6	LAMC1	eQTL_catalogue_adipose_visceral eQTL	0.000265627	0	297
	STX6	LAMC1	eQTL_catalogue_pituitary eQTL	0.000260505	0	297
	STX6	LAMC1	eQTL_catalogue_cerebellum eQTL	0.000251736	0	295
	STX6	LAMC1	eQTL_catalogue_frontal_cortex eQTL	0.000247633	0	295
	STX6	LAMC1	eQTL_catalogue_adipose eQTL	0.000247152	0	299
	STX6	LAMC1	eQTL_catalogue_caudate eQTL	0.000240565	0	295
	STX6	LAMC1	eQTL_catalogue_adrenal_gland eQTL	0.000240557	0	293
	STX6	LAMC1	eQTL_catalogue_esophagus_gej eQTL	0.000238281	0	296
	STX6	LAMC1	eQTL_catalogue_amygdala eQTL	0.000231967	0	281
	STX6	LAMC1	eQTL_catalogue_hippocampus eQTL	0.0002288	0	292
	STX6	LAMC1	eQTL_catalogue_prostate eQTL	0.000227207	0	295
	STX6	LAMC1	eQTL_catalogue_breast eQTL	0.000226903	0	299
	STX6	LAMC1	eQTL_catalogue_testis eQTL	0.000225897	0	298
	STX6	LAMC1	eQTL_catalogue_nucleus_accumbens eQTL	0.000224932	0	297
	STX6	LAMC1	eQTL_catalogue_vagina eQTL	0.000221168	0	292
	STX6	LAMC1	eQTL_catalogue_skin_non_exposed eQTL	0.000217946	0	298
	STX6	LAMC1	eQTL_catalogue_cortex eQTL	0.000217479	0	294
	STX6	LAMC1	eQTL_catalogue_hypothalamus eQTL	0.00021363	0	296
	STX6	LAMC1	eQTL_catalogue_esophagus_muscularis eQTL	0.000213627	0	299
	STX6	LAMC1	eQTL_catalogue_spleen eQTL	0.000213171	0	294
	STX6	LAMC1	eQTL_catalogue_aorta eQTL	0.000212782	0	298
	STX6	LAMC1	eQTL_catalogue_left_ventricle eQTL	0.000211445	0	297
	STX6	LAMC1	MetaBrain_cerebellum eQTL	0.00020993	0	277
	STX6	LAMC1	MetaBrain_hippocampus eQTL	0.000209003	0	259
	STX6	LAMC1	eQTL_catalogue_cerebellar_hemisphere eQTL	0.000208131	0	292
	STX6	LAMC1	eQTL_catalogue_atrial_appendage eQTL	0.000205315	0	298
	STX6	LAMC1	eQTL_catalogue_coronary_artery eQTL	0.000201769	0	292
	STX6	LAMC1	eQTL_catalogue_tibial_nerve eQTL	0.000201426	0	298
	STX6	LAMC1	eQTL_catalogue_pancreas eQTL	0.000199878	0	293
	STX6	LAMC1	eQTL_catalogue_commonmind_dlpfc eQTL	0.000199726	0	297
	STX6	LAMC1	eQTL_catalogue_tranverse_colon eQTL	0.00019856	0	279
	STX6	LAMC1	MetaBrain_basalganglia eQTL	0.000196992	0	264
	STX6	LAMC1	eQTL_catalogue_muscle eQTL	0.000196899	0	299
	STX6	LAMC1	eQTL_catalogue_sigmoid_colon eQTL	0.000196374	0	296
	STX6	LAMC1	eQTL_catalogue_blueprint_monocytes eQTL	0.000194896	0	268
	STX6	LAMC1	eQTL_catalogue_liver eQTL	0.000193986	0	280
	STX6	LAMC1	eQTL_catalogue_thyroid eQTL	0.000193098	0	300
	STX6	LAMC1	eQTL_catalogue_anterior_cingulate_cortex eQTL	0.00019259	0	277
	STX6	LAMC1	eQTL_catalogue_ovary eQTL	0.000192382	0	279
	STX6	LAMC1	eQTL_catalogue_esophagus_mucosa eQTL	0.000188671	0	298
	STX6	LAMC1	eQTL_catalogue_lcl eQTL	0.000188449	0	262
	STX6	LAMC1	eQTL_catalogue_substantia_nigra eQTL	0.000187306	0	265
	STX6	LAMC1	eQTL_catalogue_fibroblast eQTL	0.000185111	0	298
	STX6	LAMC1	eQTL_catalogue_young_microglia eQTL	0.000184888	0	246
	STX6	LAMC1	eQTL_catalogue_stomach eQTL	0.000183689	0	280
	STX6	LAMC1	eQTL_catalogue_skin_exposed eQTL	0.000181691	0	297
	STX6	LAMC1	MetaBrain_spinalcord eQTL	0.000179781	0	239
	STX6	LAMC1	eQTL_catalogue_quach_LPS eQTL	0.000179268	0	202
	STX6	LAMC1	eQTL_catalogue_quach_R848 eQTL	0.000178339	0	195
	STX6	LAMC1	MetaBrain_cortex eQTL	0.000175678	0	287
	STX6	LAMC1	eQTL_catalogue_small_intestine eQTL	0.00017183	0	269
	STX6	LAMC1	eQTL_catalogue_quach_IAV eQTL	0.000170141	0	199
	STX6	LAMC1	eQTL_catalogue_quach_naive eQTL	0.000170064	0	199
	STX6	LAMC1	eQTL_catalogue_quach_Pam3CSK4 eQTL	0.000161421	0	192
	STX6	LAMC1	eQTL_catalogue_spinal_cord eQTL	0.000160081	0	264
	STX6	LAMC1	eQTL_catalogue_nedelec_salmonella eQTL	0.000159086	0	237
	STX6	LAMC1	eQTL_catalogue_kidney eQTL	0.000156606	0	231
	STX6	LAMC1	eQTL_catalogue_uterus eQTL	0.000151102	0	259
	STX6	LAMC1	eQTL_catalogue_salivary_gland eQTL	0.000144546	0	263
	STX6	LAMC1	eQTL_catalogue_nedelec_naive eQTL	0.000122557	0	223
	STX6	LAMC1	eQTL_catalogue_nedelec_lysteria eQTL	0.000119891	0	225
	STX6	LAMC1	eQTL_catalogue_braineac_substantia_nigra eQTL	9.50144466784362e-05	0	209
	STX6	LAMC1	fujita_opc eQTL	9.30818818768365e-05	0	182
	STX6	LAMC1	eQTL_catalogue_braineac_putamen eQTL	9.05479475312719e-05	0	207
	STX6	LAMC1	fujita_excitatory eQTL	8.40448031342074e-05	0	182
	STX6	LAMC1	fujita_astrocytes eQTL	6.72027187762389e-05	0	182
	STX6	LAMC1	fujita_inhibitory eQTL	5.56919794604279e-05	0	182
	STX6	LAMC1	eQTL_catalogue_sigmoid_colon sQTL	5.87230844700586e-06	0	11
	STX6	LHX4	eQTL_catalogue_esophagus_gej eQTL	0.451546	0.0603733	3643
	STX6	LHX4	eQTL_catalogue_cortex eQTL	0.0913899	0	3565
	STX6	LHX4	eQTL_catalogue_commonmind_dlpfc eQTL	0.0785242	0	3656
	STX6	LHX4	eQTL_catalogue_coronary_artery eQTL	0.0656631	0.03274	3616
	STX6	LHX4	eQTL_catalogue_adrenal_gland eQTL	0.0557994	0.0529771	3595
	STX6	LHX4	eQTL_catalogue_ovary eQTL	0.0554175	0	3474
	STX6	LHX4	eQTL_catalogue_sigmoid_colon eQTL	0.0550244	0	3638
	STX6	LHX4	eQTL_catalogue_salivary_gland eQTL	0.0494422	0.0255208	3185
	STX6	LHX4	eQTL_catalogue_vagina eQTL	0.0490707	0	3399
	STX6	LHX4	eQTL_catalogue_braineac_putamen eQTL	0.0489393	0	3033
	STX6	LHX4	eQTL_catalogue_young_microglia eQTL	0.0472412	0	3213
	STX6	LHX4	eQTL_catalogue_prostate eQTL	0.0461535	0	3638
	STX6	LHX4	eQTL_catalogue_breast eQTL	0.0436472	0	3718
	STX6	LHX4	eQTL_catalogue_frontal_cortex eQTL	0.0431793	0	3393
	STX6	LHX4	MetaBrain_spinalcord eQTL	0.0394074	0	3079
	STX6	LHX4	eQTL_catalogue_substantia_nigra eQTL	0.0393733	0	3158
	STX6	LHX4	eQTL_catalogue_braineac_substantia_nigra eQTL	0.039165	0	2721
	STX6	LHX4	eQTL_catalogue_cerebellum eQTL	0.0387726	0	3568
	STX6	LHX4	eQTL_catalogue_nedelec_naive eQTL	0.0385529	0.00755974	2845
	STX6	LHX4	eQTL_catalogue_uterus eQTL	0.0364151	0	3274
	STX6	LHX4	eQTL_catalogue_lcl eQTL	0.0360586	0.00808837	3227
	STX6	LHX4	MetaBrain_hippocampus eQTL	0.0357663	0	2977
	STX6	LHX4	eQTL_catalogue_hippocampus eQTL	0.0348165	0	3388
	STX6	LHX4	eQTL_catalogue_nedelec_salmonella eQTL	0.034542	0	2979
	STX6	LHX4	eQTL_catalogue_spinal_cord eQTL	0.0342635	0	3244
	STX6	LHX4	eQTL_catalogue_fairfax_monocytes_lps2 eQTL	0.0337796	0	3480
	STX6	LHX4	eQTL_catalogue_cerebellar_hemisphere eQTL	0.0327409	0.0183281	3371
	STX6	LHX4	eQTL_catalogue_putamen eQTL	0.0326003	0	3560
	STX6	LHX4	eQTL_catalogue_kasela_tcells_cd4 eQTL	0.0321465	0.0231569	3738
	STX6	LHX4	eQTL_catalogue_anterior_cingulate_cortex eQTL	0.0314401	0	3371
	STX6	LHX4	eQTL_catalogue_hypothalamus eQTL	0.0311442	0	3445
	STX6	LHX4	MetaBrain_basalganglia eQTL	0.0309449	0	3032
	STX6	LHX4	eQTL_catalogue_nucleus_accumbens eQTL	0.0301148	0	3548
	STX6	LHX4	eQTL_catalogue_caudate eQTL	0.0296839	0	3600
	STX6	LHX4	eQTL_catalogue_small_intestine eQTL	0.0292788	0	3416
	STX6	LHX4	eQTL_catalogue_esophagus_mucosa eQTL	0.0288637	0	3713
	STX6	LHX4	eQTL_catalogue_spleen eQTL	0.0288212	0	3551
	STX6	LHX4	eQTL_catalogue_cedar_monocytes eQTL	0.0276091	0	3523
	STX6	LHX4	eQTL_catalogue_atrial_appendage eQTL	0.0266362	0	3702
	STX6	LHX4	eQTL_catalogue_kasela_tcells_cd8 eQTL	0.0262856	0	3691
	STX6	LHX4	eQTL_catalogue_liver eQTL	0.0256273	0.012416	3534
	STX6	LHX4	eQTL_catalogue_pituitary eQTL	0.0253377	0.011413	3611
	STX6	LHX4	eQTL_catalogue_esophagus_muscularis eQTL	0.0247697	0.0112924	3668
	STX6	LHX4	eQTL_catalogue_tranverse_colon eQTL	0.0245157	0.0125416	3709
	STX6	LHX4	eQTL_catalogue_fairfax_monocytes_lps24 eQTL	0.0244828	0	3588
	STX6	LHX4	eQTL_catalogue_aorta eQTL	0.0238747	0	3703
	STX6	LHX4	eQTL_catalogue_fairfax_monocytes_ifn24 eQTL	0.0237841	0	3605
	STX6	LHX4	eQTL_catalogue_skin_non_exposed eQTL	0.0227486	0.00233689	3696
	STX6	LHX4	eQTL_catalogue_tibial_artery eQTL	0.0226574	0.00565344	3732
	STX6	LHX4	eQTL_catalogue_adipose_visceral eQTL	0.0219832	0	3699
	STX6	LHX4	eQTL_catalogue_fairfax_monocytes_naive eQTL	0.0219015	0	3635
	STX6	LHX4	eQTL_catalogue_stomach eQTL	0.0217632	0.00318765	3696
	STX6	LHX4	eQTL_catalogue_blood eQTL	0.021551	0	3710
	STX6	LHX4	eQTL_catalogue_muscle eQTL	0.0182104	0	3712
	STX6	LHX4	eQTL_catalogue_quach_naive eQTL	0.0171255	0	2503
	STX6	LHX4	eQTL_catalogue_amygdala eQTL	0.0165958	0	3203
	STX6	LHX4	eQTL_catalogue_left_ventricle eQTL	0.0158854	0.0060032	3704
	STX6	LHX4	eQTL_catalogue_quach_R848 eQTL	0.015761	0	2477
	STX6	LHX4	eQTL_catalogue_skin_exposed eQTL	0.0156681	0	3731
	STX6	LHX4	eQTL_catalogue_quach_Pam3CSK4 eQTL	0.0152384	0	2401
	STX6	LHX4	eQTL_catalogue_thyroid eQTL	0.014991	0.00168439	3716
	STX6	LHX4	MetaBrain_cerebellum eQTL	0.0142972	0.00437409	3538
	STX6	LHX4	eQTL_catalogue_quach_IAV eQTL	0.0133063	0	2466
	STX6	LHX4	eQTL_catalogue_quach_LPS eQTL	0.01316	0	2548
	STX6	LHX4	eQTLgen_blood eQTL	0.0127347	0	3999
	STX6	LHX4	eQTL_catalogue_kidney eQTL	0.00986485	0.0109446	2647
	STX6	LHX4	eQTL_catalogue_testis sQTL	0.0065369	0.00187462	3774
	STX6	LHX4	eQTL_catalogue_tibial_nerve eQTL	0.0061969	0.00121642	3728
	STX6	LHX4	eQTL_catalogue_pancreas eQTL	0.00342448	0.00380825	3668
	STX6	LHX4	eQTL_catalogue_adipose eQTL	0.00305545	0.0018015	3697
	STX6	LHX4	eQTL_catalogue_fibroblast eQTL	0.00301406	0.00260966	3714
	STX6	LHX4	eQTL_catalogue_lung eQTL	0.0023357	0.00125551	3711
	STX6	LHX4	MetaBrain_cortex eQTL	0.0021042	0	3836
	STX6	LHX4	eQTL_catalogue_testis eQTL	0.000946274	0.00119284	3719
	STX6	LHX4	kosoy_microglia eQTL	0.000816162	0	1396
	STX6	LINC00272	eQTL_catalogue_skin_exposed eQTL	0.0238572	0	2022
	STX6	LINC00272	eQTL_catalogue_braineac_putamen eQTL	0.0171805	0	1628
	STX6	LINC00272	eQTL_catalogue_testis eQTL	0.0171058	0	2002
	STX6	LINC00272	eQTL_catalogue_breast eQTL	0.0169588	0	2018
	STX6	LINC00272	eQTL_catalogue_blueprint_monocytes eQTL	0.0166073	0	1855
	STX6	LINC00272	eQTL_catalogue_vagina eQTL	0.0136281	0	1865
	STX6	LINC00272	eQTL_catalogue_ovary eQTL	0.0134269	0	1889
	STX6	LINC00272	eQTL_catalogue_uterus eQTL	0.0128964	0	1718
	STX6	LINC00272	eQTL_catalogue_prostate eQTL	0.0123334	0	1972
	STX6	LINC00272	eQTL_catalogue_commonmind_dlpfc eQTL	0.0118245	0	1963
	STX6	LINC00272	eQTL_catalogue_cerebellar_hemisphere eQTL	0.0112485	0	1869
	STX6	LINC00272	eQTL_catalogue_cerebellum eQTL	0.0111988	0	1912
	STX6	LINC00272	eQTL_catalogue_braineac_substantia_nigra eQTL	0.00918935	0	1479
	STX6	LINC00272	kosoy_microglia eQTL	0.000189027	0	326
	STX6	LINC01344	eQTL_catalogue_braineac_putamen eQTL	0.0179577	0	1837
	STX6	LINC01344	eQTL_catalogue_testis eQTL	0.0169287	0	2258
	STX6	LINC01344	eQTL_catalogue_liver eQTL	0.0123622	0	2171
	STX6	LINC01344	eQTL_catalogue_salivary_gland eQTL	0.0102357	0	1938
	STX6	LINC01344	eQTL_catalogue_braineac_substantia_nigra eQTL	0.00919072	0	1668
	STX6	LINC01344	fujita_inhibitory eQTL	0.00159899	0	1449
	STX6	LINC01344	fujita_oligodendrocytes eQTL	0.000869753	0	1449
	STX6	LINC01344	fujita_astrocytes eQTL	0.000756424	0	1449
	STX6	LINC01344	kosoy_microglia eQTL	0.000292287	0	564
	STX6	LINC01686	eQTL_catalogue_muscle eQTL	0.0548835	0	1396
	STX6	LINC01686	eQTL_catalogue_spleen eQTL	0.0269153	0	1338
	STX6	LINC01686	eQTL_catalogue_skin_exposed eQTL	0.0233883	0	1392
	STX6	LINC01686	eQTL_catalogue_thyroid eQTL	0.0215136	0	1393
	STX6	LINC01686	eQTL_catalogue_breast eQTL	0.0209622	0	1389
	STX6	LINC01686	eQTL_catalogue_small_intestine eQTL	0.0199267	0	1235
	STX6	LINC01686	eQTL_catalogue_testis eQTL	0.0193212	0	1375
	STX6	LINC01686	eQTL_catalogue_lcl eQTL	0.0191523	0	1229
	STX6	LINC01686	eQTL_catalogue_kasela_tcells_cd4 eQTL	0.0182893	0	1401
	STX6	LINC01686	eQTL_catalogue_tranverse_colon eQTL	0.018228	0	1364
	STX6	LINC01686	eQTL_catalogue_left_ventricle eQTL	0.0178538	0	1378
	STX6	LINC01686	eQTL_catalogue_sigmoid_colon eQTL	0.0178222	0	1377
	STX6	LINC01686	eQTL_catalogue_pituitary eQTL	0.0177747	0	1354
	STX6	LINC01686	eQTL_catalogue_adrenal_gland eQTL	0.0176489	0	1353
	STX6	LINC01686	eQTL_catalogue_cedar_monocytes eQTL	0.0176307	0	1368
	STX6	LINC01686	eQTL_catalogue_coronary_artery eQTL	0.0176036	0.00955963	1348
	STX6	LINC01686	eQTL_catalogue_esophagus_muscularis eQTL	0.0174068	0	1389
	STX6	LINC01686	eQTL_catalogue_aorta eQTL	0.0170913	0	1381
	STX6	LINC01686	eQTL_catalogue_stomach eQTL	0.0170744	0.00751656	1357
	STX6	LINC01686	eQTL_catalogue_esophagus_gej eQTL	0.0170519	0	1368
	STX6	LINC01686	eQTL_catalogue_adipose eQTL	0.0166869	0	1395
	STX6	LINC01686	eQTL_catalogue_adipose_visceral eQTL	0.0166813	0	1384
	STX6	LINC01686	eQTL_catalogue_braineac_putamen eQTL	0.0165445	0	1096
	STX6	LINC01686	eQTL_catalogue_lung eQTL	0.0163726	0	1383
	STX6	LINC01686	eQTL_catalogue_fairfax_monocytes_lps2 eQTL	0.0161924	0	1356
	STX6	LINC01686	eQTL_catalogue_tibial_artery eQTL	0.0161732	0	1386
	STX6	LINC01686	eQTL_catalogue_tibial_nerve eQTL	0.0148378	0	1386
	STX6	LINC01686	eQTL_catalogue_atrial_appendage eQTL	0.0147088	0.00749524	1387
	STX6	LINC01686	eQTL_catalogue_prostate eQTL	0.0145442	0	1365
	STX6	LINC01686	eQTL_catalogue_kasela_tcells_cd8 eQTL	0.0144233	0	1400
	STX6	LINC01686	eQTL_catalogue_frontal_cortex eQTL	0.0109899	0.0140805	1284
	STX6	LINC01686	eQTL_catalogue_spinal_cord eQTL	0.0140103	0	1242
	STX6	LINC01686	eQTL_catalogue_fibroblast eQTL	0.01375	0	1391
	STX6	LINC01686	eQTL_catalogue_fairfax_monocytes_lps24 eQTL	0.0128785	0	1394
	STX6	LINC01686	eQTL_catalogue_fairfax_monocytes_ifn24 eQTL	0.0128399	0	1396
	STX6	LINC01686	eQTL_catalogue_caudate eQTL	0.0128371	0	1355
	STX6	LINC01686	eQTL_catalogue_fairfax_monocytes_naive eQTL	0.0127791	0	1396
	STX6	LINC01686	eQTL_catalogue_skin_non_exposed eQTL	0.012732	0.00740511	1382
	STX6	LINC01686	eQTL_catalogue_hypothalamus eQTL	0.0126889	0	1304
	STX6	LINC01686	eQTL_catalogue_nucleus_accumbens eQTL	0.0126522	0	1324
	STX6	LINC01686	eQTL_catalogue_cortex eQTL	0.0125755	0	1341
	STX6	LINC01686	eQTL_catalogue_ovary eQTL	0.0125264	0	1300
	STX6	LINC01686	eQTL_catalogue_vagina eQTL	0.0125132	0	1282
	STX6	LINC01686	eQTL_catalogue_hippocampus eQTL	0.0124626	0	1295
	STX6	LINC01686	eQTL_catalogue_uterus eQTL	0.0124535	0	1185
	STX6	LINC01686	eQTL_catalogue_nedelec_salmonella eQTL	0.0124192	0	1187
	STX6	LINC01686	eQTL_catalogue_putamen eQTL	0.0122223	0	1336
	STX6	LINC01686	eQTL_catalogue_commonmind_dlpfc eQTL	0.0114181	0	1378
	STX6	LINC01686	eQTL_catalogue_amygdala eQTL	0.0113259	0	1225
	STX6	LINC01686	eQTL_catalogue_young_microglia eQTL	0.0106627	0	1181
	STX6	LINC01686	eQTL_catalogue_salivary_gland eQTL	0.0105061	0	1201
	STX6	LINC01686	eQTL_catalogue_cerebellum eQTL	0.0103591	0	1326
	STX6	LINC01686	eQTL_catalogue_cerebellar_hemisphere eQTL	0.0103505	0	1278
	STX6	LINC01686	eQTL_catalogue_nedelec_lysteria eQTL	0.0102503	0	1132
	STX6	LINC01686	eQTL_catalogue_anterior_cingulate_cortex eQTL	0.00989467	0	1237
	STX6	LINC01686	eQTL_catalogue_substantia_nigra eQTL	0.00971387	0	1176
	STX6	LINC01686	eQTL_catalogue_braineac_substantia_nigra eQTL	0.00937001	0	1020
	STX6	LINC01686	eQTL_catalogue_kidney eQTL	0.000795898	0	1010
	STX6	LINC01686	kosoy_microglia eQTL	2.79876243686917e-06	0	6
	STX6	LINC01688	eQTL_catalogue_testis eQTL	0.0214265	0	1130
	STX6	LINC01688	eQTL_catalogue_braineac_putamen eQTL	0.0126496	0	891
	STX6	LINC01688	eQTL_catalogue_commonmind_dlpfc eQTL	0.0116666	0	1141
	STX6	LINC01688	eQTL_catalogue_braineac_substantia_nigra eQTL	0.00940751	0	827
	STX6	LINC01699	eQTL_catalogue_cerebellum eQTL	0.0716584	0	5102
	STX6	LINC01699	eQTL_catalogue_cortex eQTL	0.0418199	0	5112
	STX6	LINC01699	eQTL_catalogue_braineac_putamen eQTL	0.0406563	0	4439
	STX6	LINC01699	eQTL_catalogue_braineac_substantia_nigra eQTL	0.0398296	0	4016
	STX6	LINC01699	eQTL_catalogue_atrial_appendage eQTL	0.0370498	0	5302
	STX6	LINC01699	eQTL_catalogue_lcl eQTL	0.0367042	0	4774
	STX6	LINC01699	eQTL_catalogue_frontal_cortex eQTL	0.0360951	0	4991
	STX6	LINC01699	eQTL_catalogue_young_microglia eQTL	0.0360046	0	4707
	STX6	LINC01699	eQTL_catalogue_nucleus_accumbens eQTL	0.0333242	0	5095
	STX6	LINC01699	eQTL_catalogue_hippocampus eQTL	0.0328613	0	4922
	STX6	LINC01699	eQTL_catalogue_testis eQTL	0.031979	0.018843	5313
	STX6	LINC01699	eQTL_catalogue_anterior_cingulate_cortex eQTL	0.0311168	0	4849
	STX6	LINC01699	eQTL_catalogue_cerebellar_hemisphere eQTL	0.0286553	0	4985
	STX6	LINC01699	eQTL_catalogue_caudate eQTL	0.0274053	0	5191
	STX6	LINC01699	eQTL_catalogue_hypothalamus eQTL	0.0265267	0.0163852	5064
	STX6	LINC01699	eQTL_catalogue_left_ventricle eQTL	0.0229338	0	5259
	STX6	LINC01699	eQTL_catalogue_commonmind_dlpfc eQTL	0.0209598	0	5216
	STX6	LINC01699	eQTL_catalogue_amygdala eQTL	0.01976	0	4667
	STX6	LINC01699	eQTL_catalogue_kidney eQTL	0.0116854	0	3989
	STX6	LINC01732	eQTL_catalogue_braineac_putamen eQTL	0.0680915	0	4627
	STX6	LINC01732	eQTL_catalogue_cortex eQTL	0.0579609	0	5344
	STX6	LINC01732	eQTL_catalogue_braineac_substantia_nigra eQTL	0.0539302	0	4191
	STX6	LINC01732	eQTL_catalogue_quach_R848 eQTL	0.050569	0	3796
	STX6	LINC01732	eQTL_catalogue_spinal_cord eQTL	0.0430457	0	4986
	STX6	LINC01732	eQTL_catalogue_spleen eQTL	0.0368679	0	5276
	STX6	LINC01732	eQTL_catalogue_hippocampus eQTL	0.033192	0	5132
	STX6	LINC01732	kosoy_microglia eQTL	0.0314676	0	1950
	STX6	LINC01732	eQTL_catalogue_nucleus_accumbens eQTL	0.0307498	0	5326
	STX6	LINC01732	eQTL_catalogue_lung eQTL	0.0306277	0	5540
	STX6	LINC01732	eQTL_catalogue_caudate eQTL	0.0304644	0	5421
	STX6	LINC01732	eQTL_catalogue_hypothalamus eQTL	0.0289176	0	5279
	STX6	LINC01732	eQTL_catalogue_pituitary eQTL	0.0287654	0	5421
	STX6	LINC01732	eQTL_catalogue_quach_IAV eQTL	0.0270936	0	3802
	STX6	LINC01732	eQTL_catalogue_commonmind_dlpfc eQTL	0.0229692	0	5455
	STX6	LINC01732	eQTL_catalogue_amygdala eQTL	0.0200849	0	4859
	STX6	LINC01732	eQTL_catalogue_fibroblast eQTL	0.0118974	0.00783618	5564
	STX6	LINC01732	eQTL_catalogue_small_intestine eQTL	0.00859556	0.00112857	5060
	STX6	LINC01732	eQTL_catalogue_lcl eQTL	0.00806782	0.00112532	4976
	STX6	LINC01732	eQTL_catalogue_atrial_appendage eQTL	0.00222272	0.00119429	5541
	STX6	LINC01732	eQTL_catalogue_testis eQTL	0.00109643	0.00114925	5553
	STX6	LINC02816	eQTL_catalogue_commonmind_dlpfc eQTL	0.399354	0	5588
	STX6	LINC02816	eQTL_catalogue_frontal_cortex eQTL	0.120302	0	5248
	STX6	LINC02816	eQTL_catalogue_prostate eQTL	0.102503	0	5621
	STX6	LINC02816	eQTL_catalogue_fairfax_monocytes_ifn24 eQTL	0.0604469	0	5587
	STX6	LINC02816	eQTL_catalogue_small_intestine eQTL	0.0555809	0	5202
	STX6	LINC02816	eQTL_catalogue_braineac_substantia_nigra eQTL	0.0485814	0	4275
	STX6	LINC02816	eQTL_catalogue_testis eQTL	0.0467811	0	5732
	STX6	LINC02816	eQTL_catalogue_pituitary eQTL	0.042339	0	5566
	STX6	LINC02816	eQTL_catalogue_adrenal_gland eQTL	0.0398623	0	5551
	STX6	LINC02816	eQTL_catalogue_braineac_putamen eQTL	0.0343749	0	4750
	STX6	LINC02816	eQTL_catalogue_cerebellar_hemisphere eQTL	0.033737	0.00791972	5249
	STX6	LINC02816	eQTL_catalogue_young_microglia eQTL	0.0331999	0	5004
	STX6	LINC02816	eQTL_catalogue_kasela_tcells_cd8 eQTL	0.0326035	0	5745
	STX6	LINC02816	eQTL_catalogue_hypothalamus eQTL	0.0304921	0	5326
	STX6	LINC02816	eQTL_catalogue_quach_LPS eQTL	0.0301337	0	4049
	STX6	LINC02816	eQTL_catalogue_kasela_tcells_cd4 eQTL	0.0299478	0.0104177	5794
	STX6	LINC02816	eQTL_catalogue_cedar_monocytes eQTL	0.0297344	0	5492
	STX6	LINC02816	eQTL_catalogue_quach_R848 eQTL	0.0283325	0	3931
	STX6	LINC02816	eQTL_catalogue_fairfax_monocytes_lps24 eQTL	0.0278387	0	5552
	STX6	LINC02816	eQTL_catalogue_lung eQTL	0.0264277	0.0146493	5711
	STX6	LINC02816	kosoy_microglia eQTL	0.0262894	0	2013
	STX6	LINC02816	eQTL_catalogue_fairfax_monocytes_lps2 eQTL	0.0258397	0	5411
	STX6	LINC02816	eQTL_catalogue_left_ventricle eQTL	0.024919	0	5667
	STX6	LINC02816	eQTL_catalogue_spleen eQTL	0.0245813	0	5443
	STX6	LINC02816	eQTL_catalogue_quach_IAV eQTL	0.0241002	0	3928
	STX6	LINC02816	eQTL_catalogue_quach_Pam3CSK4 eQTL	0.0233095	0	3846
	STX6	LINC02816	eQTL_catalogue_thyroid eQTL	0.023091	0	5744
	STX6	LINC02816	eQTL_catalogue_fairfax_monocytes_naive eQTL	0.0219235	0	5623
	STX6	LINC02816	eQTL_catalogue_esophagus_mucosa eQTL	0.0217234	0	5720
	STX6	LINC02816	eQTL_catalogue_quach_naive eQTL	0.0214344	0	3985
	STX6	LINC02816	eQTL_catalogue_aorta eQTL	0.0163114	0	5682
	STX6	LINC02816	eQTL_catalogue_kidney eQTL	0.01175	0	4192
	STX6	LINC02816	eQTL_catalogue_cerebellum eQTL	0.0104407	0.00157923	5471
	STX6	LINC02818	eQTL_catalogue_lung eQTL	0.00397477	0	2598
	STX6	LINC02818	eQTL_catalogue_vagina eQTL	0.00335257	0	2360
	STX6	LINC02818	eQTL_catalogue_adipose_visceral eQTL	0.00320103	0	2581
	STX6	LINC02818	eQTL_catalogue_skin_non_exposed eQTL	0.00319633	0	2573
	STX6	LINC02818	eQTL_catalogue_tranverse_colon eQTL	0.00318733	0	2598
	STX6	LINC02818	eQTL_catalogue_adrenal_gland eQTL	0.00318624	0	2527
	STX6	LINC02818	eQTL_catalogue_esophagus_muscularis eQTL	0.00315593	0	2582
	STX6	LINC02818	eQTL_catalogue_aorta eQTL	0.00315371	0	2582
	STX6	LINC02818	eQTL_catalogue_muscle eQTL	0.00301758	0	2589
	STX6	LINC02818	eQTL_catalogue_skin_exposed eQTL	0.00299691	0	2604
	STX6	LINC02818	eQTL_catalogue_fibroblast eQTL	0.00296255	0	2603
	STX6	LINC02818	eQTL_catalogue_stomach eQTL	0.00295239	0	2590
	STX6	LINC02818	eQTL_catalogue_atrial_appendage eQTL	0.00290914	0	2588
	STX6	LINC02818	eQTL_catalogue_tibial_artery eQTL	0.00284243	0	2614
	STX6	LINC02818	eQTL_catalogue_adipose eQTL	0.00284185	0	2578
	STX6	LINC02818	eQTL_catalogue_blueprint_monocytes eQTL	0.00280211	0	2493
	STX6	LINC02818	eQTL_catalogue_prostate eQTL	0.00279224	0	2532
	STX6	LINC02818	eQTL_catalogue_testis eQTL	0.00278433	0	2605
	STX6	LINC02818	eQTL_catalogue_left_ventricle eQTL	0.0027799	0	2589
	STX6	LINC02818	eQTL_catalogue_breast eQTL	0.00276738	0	2596
	STX6	LINC02818	eQTL_catalogue_commonmind_dlpfc eQTL	0.00273904	0	2563
	STX6	LINC02818	eQTL_catalogue_coronary_artery eQTL	0.00272319	0	2513
	STX6	LINC02818	eQTL_catalogue_pancreas eQTL	0.00271002	0	2590
	STX6	LINC02818	eQTL_catalogue_tibial_nerve eQTL	0.00269705	0	2602
	STX6	LINC02818	eQTL_catalogue_spleen eQTL	0.00266469	0	2527
	STX6	LINC02818	eQTL_catalogue_liver eQTL	0.00259505	0	2464
	STX6	LINC02818	eQTL_catalogue_pituitary eQTL	0.00258848	0	2513
	STX6	LINC02818	eQTL_catalogue_blood eQTL	0.00258523	0	2590
	STX6	LINC02818	eQTL_catalogue_esophagus_gej eQTL	0.00251745	0	2547
	STX6	LINC02818	eQTL_catalogue_thyroid eQTL	0.00249989	0	2598
	STX6	LINC02818	eQTL_catalogue_esophagus_mucosa eQTL	0.00245495	0	2586
	STX6	LINC02818	eQTL_catalogue_caudate eQTL	0.00242783	0	2505
	STX6	LINC02818	eQTL_catalogue_cerebellum eQTL	0.00240209	0	2485
	STX6	LINC02818	eQTL_catalogue_putamen eQTL	0.00237117	0	2496
	STX6	LINC02818	eQTL_catalogue_nucleus_accumbens eQTL	0.00235346	0	2487
	STX6	LINC02818	eQTL_catalogue_cortex eQTL	0.00234711	0	2483
	STX6	LINC02818	eQTL_catalogue_hypothalamus eQTL	0.00231389	0	2370
	STX6	LINC02818	eQTL_catalogue_ovary eQTL	0.00229282	0	2418
	STX6	LINC02818	eQTL_catalogue_cerebellar_hemisphere eQTL	0.00225773	0	2315
	STX6	LINC02818	eQTL_catalogue_small_intestine eQTL	0.00222587	0	2373
	STX6	LINC02818	eQTL_catalogue_quach_R848 eQTL	0.00222269	0	1777
	STX6	LINC02818	eQTL_catalogue_sigmoid_colon eQTL	0.0022107	0	2517
	STX6	LINC02818	eQTL_catalogue_salivary_gland eQTL	0.00217415	0	2195
	STX6	LINC02818	eQTL_catalogue_frontal_cortex eQTL	0.00212635	0	2341
	STX6	LINC02818	eQTL_catalogue_quach_naive eQTL	0.00211579	0	1789
	STX6	LINC02818	eQTL_catalogue_spinal_cord eQTL	0.00210279	0	2232
	STX6	LINC02818	eQTL_catalogue_quach_IAV eQTL	0.00204595	0	1783
	STX6	LINC02818	eQTL_catalogue_quach_LPS eQTL	0.0020094	0	1817
	STX6	LINC02818	eQTL_catalogue_lcl eQTL	0.00199509	0	2198
	STX6	LINC02818	eQTL_catalogue_quach_Pam3CSK4 eQTL	0.00199339	0	1747
	STX6	LINC02818	eQTL_catalogue_uterus eQTL	0.00197993	0	2275
	STX6	LINC02818	eQTL_catalogue_anterior_cingulate_cortex eQTL	0.00195926	0	2331
	STX6	LINC02818	eQTL_catalogue_nedelec_naive eQTL	0.00194016	0	2008
	STX6	LINC02818	eQTL_catalogue_hippocampus eQTL	0.001914	0	2353
	STX6	LINC02818	eQTL_catalogue_amygdala eQTL	0.00182662	0	2235
	STX6	LINC02818	eQTL_catalogue_nedelec_lysteria eQTL	0.00182401	0	2015
	STX6	LINC02818	eQTL_catalogue_substantia_nigra eQTL	0.00166365	0	2202
	STX6	LINC02818	eQTL_catalogue_kidney eQTL	0.00160175	0	1831
	STX6	LINC02818	eQTL_catalogue_braineac_putamen eQTL	0.00160127	0	2072
	STX6	LINC02818	eQTL_catalogue_braineac_substantia_nigra eQTL	0.00132227	0	1894
	STX6	LINC02818	kosoy_microglia eQTL	0.000765874	0	874
	STX6	MIR3121	kosoy_microglia eQTL	0.00184812	0	2022
	STX6	MR1	wingo_female_DLPFC eQTL	0.664816	0.884983	1902
	STX6	MR1	wingo_both_DLPFC eQTL	0.352256	0.687933	1903
	STX6	MR1	eQTL_catalogue_muscle eQTL	0.319594	0	5766
	STX6	MR1	eQTL_catalogue_esophagus_muscularis eQTL	0.178248	0	5669
	STX6	MR1	MetaBrain_basalganglia eQTL	0.166959	0.076003	4689
	STX6	MR1	eQTL_catalogue_cerebellum eQTL	0.152972	0	5480
	STX6	MR1	eQTL_catalogue_commonmind_dlpfc eQTL	0.00089495	0.129672	5620
	STX6	MR1	eQTL_catalogue_quach_IAV eQTL	0.113023	0.00438281	3872
	STX6	MR1	eQTL_catalogue_sigmoid_colon eQTL	0.106339	0.0712329	5658
	STX6	MR1	eQTL_catalogue_cortex eQTL	0.0771489	0.0535149	5496
	STX6	MR1	eQTL_catalogue_vagina eQTL	0.0733547	0	5244
	STX6	MR1	MetaBrain_cerebellum eQTL	0.0600266	0	5411
	STX6	MR1	eQTL_catalogue_cerebellar_hemisphere eQTL	0.0573689	0	5285
	STX6	MR1	eQTL_catalogue_braineac_substantia_nigra eQTL	0.0545019	0	4283
	STX6	MR1	eQTL_catalogue_coronary_artery eQTL	0.0531281	0	5575
	STX6	MR1	wingo_male_DLPFC eQTL	0.0514847	0	1903
	STX6	MR1	eQTL_catalogue_ovary eQTL	0.0506931	0	5365
	STX6	MR1	eQTL_catalogue_uterus eQTL	0.0487254	0	4984
	STX6	MR1	fujita_microglia eQTL	0.0483385	0	3819
	STX6	MR1	eQTL_catalogue_esophagus_muscularis sQTL	0.0482727	0.00322184	5690
	STX6	MR1	eQTL_catalogue_anterior_cingulate_cortex eQTL	0.047055	0	5170
	STX6	MR1	eQTL_catalogue_quach_naive eQTL	0.022038	0.0455732	3930
	STX6	MR1	eQTL_catalogue_stomach eQTL	0.0435817	0	5708
	STX6	MR1	eQTL_catalogue_substantia_nigra eQTL	0.0425898	0	4823
	STX6	MR1	MetaBrain_hippocampus eQTL	0.0420499	0.0201981	4567
	STX6	MR1	eQTL_catalogue_testis eQTL	0.0408721	0	5742
	STX6	MR1	eQTL_catalogue_left_ventricle eQTL	0.0401416	0	5683
	STX6	MR1	eQTL_catalogue_hypothalamus eQTL	0.0386384	0	5372
	STX6	MR1	eQTL_catalogue_spinal_cord eQTL	0.0379693	0	5096
	STX6	MR1	eQTL_catalogue_atrial_appendage eQTL	0.0376789	0	5721
	STX6	MR1	eQTL_catalogue_tibial_artery eQTL	0.0375101	0	5766
	STX6	MR1	MetaBrain_spinalcord eQTL	0.037078	0.0162758	4645
	STX6	MR1	eQTL_catalogue_nucleus_accumbens eQTL	0.0353374	0.00338637	5476
	STX6	MR1	eQTL_catalogue_nedelec_naive eQTL	0.0346011	0	4487
	STX6	MR1	eQTL_catalogue_salivary_gland eQTL	0.034371	0	4906
	STX6	MR1	eQTL_catalogue_quach_Pam3CSK4 eQTL	0.0335869	0	3777
	STX6	MR1	eQTL_catalogue_frontal_cortex eQTL	0.0331629	0	5290
	STX6	MR1	eQTL_catalogue_adrenal_gland eQTL	0.0113321	0.0326016	5562
	STX6	MR1	eQTL_catalogue_hippocampus eQTL	0.0324201	0	5259
	STX6	MR1	eQTL_catalogue_esophagus_gej eQTL	0.0323008	0	5638
	STX6	MR1	fujita_astrocytes eQTL	0.0321599	0.0268977	3819
	STX6	MR1	eQTL_catalogue_nedelec_lysteria eQTL	0.0313754	0.0189837	4504
	STX6	MR1	eQTL_catalogue_braineac_putamen eQTL	0.0312657	0	4755
	STX6	MR1	eQTL_catalogue_small_intestine eQTL	0.0311381	0	5200
	STX6	MR1	eQTL_catalogue_lcl eQTL	0.0309992	0	5041
	STX6	MR1	eQTL_catalogue_nedelec_salmonella eQTL	0.0309938	0	4708
	STX6	MR1	eQTL_catalogue_caudate eQTL	0.0305927	0	5578
	STX6	MR1	eQTL_catalogue_pancreas eQTL	0.0300679	0	5640
	STX6	MR1	eQTL_catalogue_liver eQTL	0.0297736	0	5486
	STX6	MR1	eQTL_catalogue_adipose_visceral eQTL	0.0297725	0.0112256	5714
	STX6	MR1	eQTL_catalogue_skin_non_exposed eQTL	0.029435	0	5712
	STX6	MR1	eQTL_catalogue_putamen eQTL	0.0294168	0.0137763	5502
	STX6	MR1	eQTL_catalogue_breast eQTL	0.0290137	0	5758
	STX6	MR1	eQTL_catalogue_tranverse_colon eQTL	0.0275064	0	5733
	STX6	MR1	eQTL_catalogue_quach_R848 eQTL	0.0264951	0.0174496	3865
	STX6	MR1	eQTL_catalogue_blood eQTL	0.0264055	0	5730
	STX6	MR1	eQTL_catalogue_prostate eQTL	0.0262475	0	5632
	STX6	MR1	eQTL_catalogue_pituitary eQTL	0.0246471	0	5578
	STX6	MR1	eQTL_catalogue_quach_LPS eQTL	0.0241826	0	3993
	STX6	MR1	eQTL_catalogue_aorta eQTL	0.0241773	0	5694
	STX6	MR1	eQTL_catalogue_spleen eQTL	0.0232119	0.0107168	5446
	STX6	MR1	eQTL_catalogue_esophagus_mucosa eQTL	0.0230911	0	5741
	STX6	MR1	eQTL_catalogue_amygdala eQTL	0.0226935	0	4961
	STX6	MR1	eQTL_catalogue_skin_exposed eQTL	0.0209249	0	5771
	STX6	MR1	eQTL_catalogue_adipose eQTL	0.0207889	0	5732
	STX6	MR1	kosoy_microglia eQTL	0.00136033	0.020506	1884
	STX6	MR1	eQTL_catalogue_tibial_nerve eQTL	0.0184538	0.00920948	5762
	STX6	MR1	eQTL_catalogue_fairfax_monocytes_lps2 eQTL	0.0167436	0.00108028	5448
	STX6	MR1	eQTL_catalogue_cedar_monocytes eQTL	0.0156016	0.0118495	5521
	STX6	MR1	eQTL_catalogue_lung eQTL	0.0112974	0.00571628	5719
	STX6	MR1	eQTL_catalogue_kidney eQTL	0.00982752	0	4228
	STX6	MR1	eQTL_catalogue_kasela_tcells_cd8 eQTL	0.00963304	0.00157617	5751
	STX6	MR1	eQTL_catalogue_fibroblast eQTL	0.00931757	0.00231486	5755
	STX6	MR1	eQTL_catalogue_thyroid eQTL	0.00821387	0.00834634	5762
	STX6	MR1	eQTL_catalogue_tibial_nerve sQTL	0.00515141	0.00233308	5782
	STX6	MR1	eQTL_catalogue_fairfax_monocytes_naive eQTL	0.00489775	0.00108274	5626
	STX6	MR1	eQTL_catalogue_fairfax_monocytes_ifn24 eQTL	0.00158847	0.00338139	5590
	STX6	MR1	eQTL_catalogue_fairfax_monocytes_lps24 eQTL	0.00288799	0.00111821	5555
	STX6	MR1	eQTL_catalogue_thyroid sQTL	0.00226677	0.00257481	5786
	STX6	MR1	eQTL_catalogue_fibroblast sQTL	0.00234954	0.00153042	5821
	STX6	MR1	eQTL_catalogue_lung sQTL	0.00231338	0.00155238	5740
	STX6	MR1	eQTL_catalogue_blood sQTL	0.00225366	0.00152194	5751
	STX6	MR1	eQTL_catalogue_tibial_artery sQTL	0.00224759	0.00155703	5787
	STX6	MR1	eQTL_catalogue_young_microglia eQTL	0.00129625	0.000999322	5006
	STX6	MR1	eQTL_catalogue_kasela_tcells_cd4 eQTL	0.00110468	0.00106516	5801
	STX6	MR1	eQTL_catalogue_blueprint_monocytes eQTL	0.000837109	0.00102211	5411
	STX6	MR1	eQTLgen_blood eQTL	0.000924492	0	6049
	STX6	MR1	MetaBrain_cortex eQTL	0.000878474	0	5905
	STX6	NPHS2	UKB_blood pQTL	0.0290478	0	8737
	STX6	NPHS2	MetaBrain_cortex eQTL	0.00245612	0	2077
	STX6	NPHS2	eQTL_catalogue_tranverse_colon eQTL	0.00238923	0	2027
	STX6	NPHS2	eQTL_catalogue_testis eQTL	0.00232109	0	2035
	STX6	NPHS2	eQTL_catalogue_spleen eQTL	0.00230831	0	1973
	STX6	NPHS2	eQTL_catalogue_stomach eQTL	0.00225444	0	2027
	STX6	NPHS2	eQTL_catalogue_kasela_tcells_cd8 eQTL	0.0019969	0	2011
	STX6	NPHS2	MetaBrain_cerebellum eQTL	0.00196132	0	1892
	STX6	NPHS2	eQTL_catalogue_kasela_tcells_cd4 eQTL	0.00194163	0	2049
	STX6	NPHS2	eQTL_catalogue_pituitary eQTL	0.00188403	0	1955
	STX6	NPHS2	eQTL_catalogue_fairfax_monocytes_naive eQTL	0.0017022	0	1950
	STX6	NPHS2	eQTL_catalogue_fairfax_monocytes_ifn24 eQTL	0.00168022	0	1922
	STX6	NPHS2	MetaBrain_hippocampus eQTL	0.00158363	0	1591
	STX6	NPHS2	eQTL_catalogue_cedar_monocytes eQTL	0.00157919	0	1867
	STX6	NPHS2	eQTL_catalogue_fairfax_monocytes_lps2 eQTL	0.00151363	0	1835
	STX6	NPHS2	eQTL_catalogue_fairfax_monocytes_lps24 eQTL	0.00150883	0	1913
	STX6	NPHS2	MetaBrain_spinalcord eQTL	0.00150085	0	1634
	STX6	NPHS2	eQTL_catalogue_braineac_putamen eQTL	0.00144535	0	1616
	STX6	NPHS2	eQTL_catalogue_kidney eQTL	0.00130893	0	1454
	STX6	NPHS2	MetaBrain_basalganglia eQTL	0.00124416	0	1626
	STX6	NPL	NGI_all_CSF pQTL	0.0331724	0	5472
	STX6	NPL	NGI_female_CSF pQTL	0.0270036	0	7673
	STX6	NPL	NGI_male_CSF pQTL	0.0174027	0	7662
	STX6	NPL	eQTL_catalogue_tibial_artery eQTL	0.016192	0.0171574	974
	STX6	NPL	eQTL_catalogue_fairfax_monocytes_lps24 eQTL	0.0168731	0	989
	STX6	NPL	eQTL_catalogue_skin_exposed eQTL	0.0160635	0	973
	STX6	NPL	eQTL_catalogue_atrial_appendage eQTL	0.0146428	0.0157308	975
	STX6	NPL	eQTL_catalogue_quach_IAV eQTL	0.0146159	0	683
	STX6	NPL	MetaBrain_cortex eQTL	0.0136012	0	976
	STX6	NPL	eQTL_catalogue_lung eQTL	0.0135146	0	969
	STX6	NPL	eQTL_catalogue_kasela_tcells_cd8 eQTL	0.0134636	0	978
	STX6	NPL	eQTL_catalogue_nedelec_naive sQTL	0.00980641	0.0128784	780
	STX6	NPL	eQTL_catalogue_esophagus_gej eQTL	0.0128078	0	957
	STX6	NPL	eQTL_catalogue_esophagus_muscularis eQTL	0.0126836	0	973
	STX6	NPL	eQTL_catalogue_coronary_artery eQTL	0.0124269	0	953
	STX6	NPL	eQTL_catalogue_tibial_nerve eQTL	0.0122231	0	972
	STX6	NPL	eQTL_catalogue_commonmind_dlpfc eQTL	0.0122059	0	982
	STX6	NPL	eQTL_catalogue_caudate eQTL	0.0116723	0	948
	STX6	NPL	eQTL_catalogue_blueprint_monocytes eQTL	0.0115769	0	870
	STX6	NPL	eQTL_catalogue_sigmoid_colon eQTL	0.011508	0	964
	STX6	NPL	eQTL_catalogue_tranverse_colon eQTL	0.0114482	0	951
	STX6	NPL	eQTL_catalogue_hypothalamus eQTL	0.0113853	0	913
	STX6	NPL	eQTL_catalogue_liver eQTL	0.0113603	0	935
	STX6	NPL	eQTL_catalogue_putamen eQTL	0.0112329	0	937
	STX6	NPL	eQTL_catalogue_vagina eQTL	0.0111567	0	899
	STX6	NPL	eQTL_catalogue_blood eQTL	0.0111388	0	974
	STX6	NPL	eQTL_catalogue_salivary_gland eQTL	0.0110444	0	853
	STX6	NPL	eQTL_catalogue_prostate eQTL	0.0110287	0.00926392	958
	STX6	NPL	eQTL_catalogue_small_intestine eQTL	0.0109881	0	865
	STX6	NPL	eQTL_catalogue_adipose eQTL	0.0107735	0.0084321	979
	STX6	NPL	eQTL_catalogue_cerebellar_hemisphere eQTL	0.0107552	0	891
	STX6	NPL	eQTL_catalogue_fairfax_monocytes_lps2 eQTL	0.0106915	0	958
	STX6	NPL	eQTL_catalogue_hippocampus eQTL	0.0106892	0	898
	STX6	NPL	eQTL_catalogue_frontal_cortex eQTL	0.0106471	0	900
	STX6	NPL	MetaBrain_cerebellum eQTL	0.0106399	0	889
	STX6	NPL	eQTL_catalogue_adrenal_gland eQTL	0.0106322	0	950
	STX6	NPL	eQTL_catalogue_nedelec_naive eQTL	0.0105906	0	823
	STX6	NPL	eQTL_catalogue_uterus eQTL	0.0105596	0	830
	STX6	NPL	eQTL_catalogue_pituitary eQTL	0.0105553	0	945
	STX6	NPL	eQTL_catalogue_spleen eQTL	0.0105385	0.00716468	949
	STX6	NPL	eQTL_catalogue_quach_naive eQTL	0.0105328	0.00775465	693
	STX6	NPL	eQTL_catalogue_young_microglia eQTL	0.0104623	0.00509349	805
	STX6	NPL	eQTL_catalogue_ovary eQTL	0.0104472	0	902
	STX6	NPL	eQTL_catalogue_kasela_tcells_cd4 eQTL	0.0104354	0	981
	STX6	NPL	eQTL_catalogue_amygdala eQTL	0.0104124	0	850
	STX6	NPL	eQTL_catalogue_cerebellum eQTL	0.0104116	0	925
	STX6	NPL	eQTL_catalogue_spinal_cord eQTL	0.0104018	0	860
	STX6	NPL	MetaBrain_basalganglia eQTL	0.0103996	0	780
	STX6	NPL	eQTL_catalogue_adipose_visceral eQTL	0.01035	0	972
	STX6	NPL	eQTL_catalogue_nedelec_salmonella eQTL	0.0102827	0	868
	STX6	NPL	eQTL_catalogue_quach_LPS eQTL	0.0102568	0	692
	STX6	NPL	eQTL_catalogue_aorta eQTL	0.0102518	0	970
	STX6	NPL	eQTL_catalogue_lcl eQTL	0.0102234	0	863
	STX6	NPL	eQTL_catalogue_nucleus_accumbens eQTL	0.010206	0	923
	STX6	NPL	eQTL_catalogue_stomach eQTL	0.0101848	0	945
	STX6	NPL	eQTL_catalogue_cortex eQTL	0.0101841	0	938
	STX6	NPL	eQTL_catalogue_braineac_putamen eQTL	0.0101442	0	759
	STX6	NPL	MetaBrain_spinalcord eQTL	0.0100989	0	745
	STX6	NPL	eQTL_catalogue_thyroid eQTL	0.0100929	0	976
	STX6	NPL	eQTL_catalogue_nedelec_lysteria eQTL	0.0100192	0	838
	STX6	NPL	eQTL_catalogue_skin_non_exposed eQTL	0.010011	0	970
	STX6	NPL	eQTL_catalogue_quach_Pam3CSK4 eQTL	0.00995806	0	669
	STX6	NPL	eQTL_catalogue_quach_naive sQTL	0.00995769	0	677
	STX6	NPL	eQTL_catalogue_cedar_monocytes eQTL	0.00989855	0	958
	STX6	NPL	eQTL_catalogue_anterior_cingulate_cortex eQTL	0.0098766	0	864
	STX6	NPL	eQTL_catalogue_breast eQTL	0.0098162	0	975
	STX6	NPL	eQTL_catalogue_pancreas eQTL	0.00981399	0	958
	STX6	NPL	eQTL_catalogue_substantia_nigra eQTL	0.00981255	0	822
	STX6	NPL	eQTL_catalogue_quach_R848 eQTL	0.0097632	0	672
	STX6	NPL	eQTL_catalogue_left_ventricle eQTL	0.00975715	0	971
	STX6	NPL	eQTL_catalogue_esophagus_mucosa eQTL	0.00971074	0	974
	STX6	NPL	eQTL_catalogue_braineac_substantia_nigra eQTL	0.00960901	0.00664419	701
	STX6	NPL	eQTL_catalogue_fairfax_monocytes_naive eQTL	0.00958982	0	991
	STX6	NPL	eQTL_catalogue_testis eQTL	0.00953817	0	967
	STX6	NPL	MetaBrain_hippocampus eQTL	0.00953766	0	741
	STX6	NPL	eQTL_catalogue_fibroblast eQTL	0.00951064	0	973
	STX6	NPL	eQTL_catalogue_fairfax_monocytes_ifn24 eQTL	0.00925716	0	991
	STX6	NPL	eQTL_catalogue_muscle eQTL	0.00890627	0	977
	STX6	NPL	eQTL_catalogue_blood sQTL	0.0085348	0	946
	STX6	NPL	eQTL_catalogue_quach_IAV sQTL	0.00783157	0	643
	STX6	NPL	eQTL_catalogue_quach_Pam3CSK4 sQTL	0.00772765	0	628
	STX6	NPL	eQTL_catalogue_quach_LPS sQTL	0.0077258	0	650
	STX6	NPL	eQTL_catalogue_quach_R848 sQTL	0.00772002	0	631
	STX6	NPL	eQTL_catalogue_nedelec_lysteria sQTL	0.0059987	0	775
	STX6	NPL	eQTLgen_blood eQTL	0.00521524	0	954
	STX6	NPL	UKB_blood pQTL	0.00486355	0.00101969	8739
	STX6	NPL	eQTL_catalogue_kidney eQTL	0.000665132	0	750
	STX6	NPL	fujita_inhibitory eQTL	0.000256166	0	580
	STX6	NPL	fujita_astrocytes eQTL	0.000236271	0	580
	STX6	NPL	fujita_excitatory eQTL	0.000233395	0	580
	STX6	NPL	fujita_opc eQTL	0.000231413	0	580
	STX6	NPL	fujita_microglia eQTL	0.000215209	0	580
	STX6	NPL	fujita_oligodendrocytes eQTL	0.000213071	0	580
	STX6	OVAAL	eQTL_catalogue_braineac_substantia_nigra eQTL	0.0358168	0	3418
	STX6	OVAAL	eQTL_catalogue_braineac_putamen eQTL	0.035698	0	3797
	STX6	OVAAL	eQTL_catalogue_atrial_appendage eQTL	0.0220929	0	4588
	STX6	OVAAL	eQTL_catalogue_left_ventricle eQTL	0.0189624	0.00683632	4582
	STX6	OVAAL	eQTL_catalogue_testis eQTL	0.00267764	0.00139241	4614
	STX6	Peak_10433	kosoy_microglia caQTL	5.38422419455616e-05	0	134
	STX6	Peak_10434	kosoy_microglia caQTL	6.60244123823027e-05	0	152
	STX6	Peak_10435	kosoy_microglia caQTL	6.14022763509771e-05	0	159
	STX6	Peak_10436	kosoy_microglia caQTL	0.000148137	0	228
	STX6	Peak_10437	kosoy_microglia caQTL	0.000133419	0	276
	STX6	Peak_10438	kosoy_microglia caQTL	0.000128886	0	273
	STX6	Peak_10439	kosoy_microglia caQTL	0.00020242	0	261
	STX6	Peak_10440	kosoy_microglia caQTL	0.000108339	0	262
	STX6	Peak_10441	kosoy_microglia caQTL	0.000118868	0	265
	STX6	Peak_10442	kosoy_microglia caQTL	0.000138588	0	279
	STX6	Peak_10443	kosoy_microglia caQTL	0.000114292	0	263
	STX6	Peak_10444	kosoy_microglia caQTL	0.000142999	0	279
	STX6	Peak_10445	kosoy_microglia caQTL	0.000308798	0	292
	STX6	Peak_10446	kosoy_microglia caQTL	0.000306814	0	274
	STX6	Peak_10447	kosoy_microglia caQTL	0.00104052	0	265
	STX6	Peak_10448	kosoy_microglia caQTL	0.000215114	0	229
	STX6	Peak_10449	kosoy_microglia caQTL	0.00043754	0	209
	STX6	Peak_10450	kosoy_microglia caQTL	0.000178319	0	207
	STX6	Peak_10451	kosoy_microglia caQTL	0	0.0502252	134
	STX6	Peak_10451	kosoy_microglia caQTL	0.00825098	0	134
	STX6	Peak_10452	kosoy_microglia caQTL	0.00219303	0	211
	STX6	Peak_10453	kosoy_microglia caQTL	0.000229134	0	222
	STX6	Peak_10454	kosoy_microglia caQTL	0.000220937	0	241
	STX6	Peak_10455	kosoy_microglia caQTL	0.000224685	0	225
	STX6	Peak_10456	kosoy_microglia caQTL	0.000240915	0	222
	STX6	Peak_10457	kosoy_microglia caQTL	0.000249346	0	225
	STX6	Peak_10458	kosoy_microglia caQTL	0.000240822	0	219
	STX6	Peak_10459	kosoy_microglia caQTL	0	0.00144895	216
	STX6	Peak_10459	kosoy_microglia caQTL	0.000298906	0	216
	STX6	Peak_10460	kosoy_microglia caQTL	0.003373	0	164
	STX6	Peak_10461	kosoy_microglia caQTL	0.000354465	0	164
	STX6	Peak_10462	kosoy_microglia caQTL	0	0.00112617	176
	STX6	Peak_10462	kosoy_microglia caQTL	0.000318631	0	176
	STX6	Peak_10463	kosoy_microglia caQTL	0.000138774	0	124
	STX6	Peak_10464	kosoy_microglia caQTL	0.0083	0	105
	STX6	Peak_10465	kosoy_microglia caQTL	2.94916344993432e-05	0	101
	STX6	Peak_10466	kosoy_microglia caQTL	2.68360216814791e-05	0	81
	STX6	Peak_10467	kosoy_microglia caQTL	5.92714220108718e-05	0	94
	STX6	Peak_10468	kosoy_microglia caQTL	2.95520030627188e-05	0	97
	STX6	Peak_10469	kosoy_microglia caQTL	0.000517421	0	124
	STX6	Peak_10470	kosoy_microglia caQTL	0.011785	0	150
	STX6	Peak_10471	kosoy_microglia caQTL	0.0154718	0	168
	STX6	Peak_10472	kosoy_microglia caQTL	0.0898908	0	183
	STX6	Peak_10473	kosoy_microglia caQTL	0.0474768	0	169
	STX6	Peak_10473	kosoy_microglia caQTL	0	0.0418427	169
	STX6	Peak_10474	kosoy_microglia caQTL	0.238431	0	171
	STX6	Peak_10475	kosoy_microglia caQTL	0.0336873	0	177
	STX6	Peak_10475	kosoy_microglia caQTL	0	0.00355775	177
	STX6	Peak_10476	kosoy_microglia caQTL	0.0753894	0	168
	STX6	Peak_10476	kosoy_microglia caQTL	0	0.0450149	168
	STX6	Peak_10477	kosoy_microglia caQTL	0.0393946	0	155
	STX6	Peak_10478	kosoy_microglia caQTL	0.0448674	0	165
	STX6	Peak_10479	kosoy_microglia caQTL	0.0214328	0	173
	STX6	Peak_10480	kosoy_microglia caQTL	0.0167647	0	159
	STX6	Peak_10481	kosoy_microglia caQTL	0.0360579	0	161
	STX6	Peak_10482	kosoy_microglia caQTL	0.00742276	0	160
	STX6	Peak_10483	kosoy_microglia caQTL	0.0195802	0	163
	STX6	Peak_10484	kosoy_microglia caQTL	0.00833385	0	158
	STX6	Peak_10485	kosoy_microglia caQTL	0.0052099	0	184
	STX6	Peak_10486	kosoy_microglia caQTL	0.0053017	0	187
	STX6	Peak_10487	kosoy_microglia caQTL	0.00149687	0	221
	STX6	Peak_10488	kosoy_microglia caQTL	0.00166292	0	197
	STX6	Peak_10489	kosoy_microglia caQTL	0.00131494	0	227
	STX6	Peak_10490	kosoy_microglia caQTL	0.00158125	0	155
	STX6	Peak_10491	kosoy_microglia caQTL	0.00160532	0	204
	STX6	Peak_10492	kosoy_microglia caQTL	0.00182087	0	214
	STX6	Peak_10493	kosoy_microglia caQTL	0.00156185	0	215
	STX6	Peak_10494	kosoy_microglia caQTL	0	0.00450539	181
	STX6	Peak_10494	kosoy_microglia caQTL	0.00169728	0	181
	STX6	Peak_10495	kosoy_microglia caQTL	0.0016434	0	181
	STX6	Peak_10496	kosoy_microglia caQTL	0.00137931	0	178
	STX6	Peak_10497	kosoy_microglia caQTL	0	0.0082258	198
	STX6	Peak_10497	kosoy_microglia caQTL	0.00337729	0	198
	STX6	Peak_10498	kosoy_microglia caQTL	0.000508054	0	234
	STX6	Peak_10499	kosoy_microglia caQTL	0.000539699	0	304
	STX6	Peak_10500	kosoy_microglia caQTL	0.000141202	0	285
	STX6	Peak_10501	kosoy_microglia caQTL	0.000100486	0	295
	STX6	Peak_10502	kosoy_microglia caQTL	0.000102583	0	300
	STX6	Peak_10503	kosoy_microglia caQTL	9.33664997721571e-05	0	177
	STX6	Peak_10504	kosoy_microglia caQTL	9.92959342055299e-05	0	187
	STX6	Peak_10505	kosoy_microglia caQTL	8.43155836462106e-05	0	184
	STX6	Peak_10506	kosoy_microglia caQTL	0.000119401	0	191
	STX6	Peak_10507	kosoy_microglia caQTL	0.000123403	0	178
	STX6	Peak_10508	kosoy_microglia caQTL	0.000116196	0	178
	STX6	Peak_10509	kosoy_microglia caQTL	0.000270714	0	199
	STX6	Peak_10510	kosoy_microglia caQTL	0.000137427	0	203
	STX6	Peak_10511	kosoy_microglia caQTL	0.000266796	0	223
	STX6	Peak_10512	kosoy_microglia caQTL	0.00324107	0	223
	STX6	Peak_10513	kosoy_microglia caQTL	0.000138984	0	210
	STX6	Peak_10514	kosoy_microglia caQTL	0.000212258	0	211
	STX6	Peak_10515	kosoy_microglia caQTL	0.000143055	0	209
	STX6	Peak_10516	kosoy_microglia caQTL	0.000257555	0	184
	STX6	Peak_10517	kosoy_microglia caQTL	0.000124965	0	186
	STX6	Peak_10518	kosoy_microglia caQTL	0.0001557	0	207
	STX6	Peak_10519	kosoy_microglia caQTL	0.000161336	0	210
	STX6	Peak_10520	kosoy_microglia caQTL	0.000120536	0	180
	STX6	Peak_10521	kosoy_microglia caQTL	0.000121977	0	159
	STX6	Peak_10522	kosoy_microglia caQTL	0.000111541	0	162
	STX6	Peak_10523	kosoy_microglia caQTL	0.000111554	0	162
	STX6	Peak_10524	kosoy_microglia caQTL	0.000109436	0	174
	STX6	Peak_10525	kosoy_microglia caQTL	9.63583564094381e-05	0	175
	STX6	Peak_10526	kosoy_microglia caQTL	9.68226062700427e-05	0	150
	STX6	Peak_10527	kosoy_microglia caQTL	0.000108795	0	164
	STX6	Peak_10528	kosoy_microglia caQTL	0.000133996	0	159
	STX6	Peak_10529	kosoy_microglia caQTL	0.00011251	0	166
	STX6	Peak_10530	kosoy_microglia caQTL	0.000163534	0	183
	STX6	Peak_10531	kosoy_microglia caQTL	0.000129115	0	186
	STX6	Peak_10532	kosoy_microglia caQTL	0.000116159	0	182
	STX6	Peak_10533	kosoy_microglia caQTL	0.00016256	0	188
	STX6	Peak_10534	kosoy_microglia caQTL	8.44565149627693e-05	0	111
	STX6	Peak_10535	kosoy_microglia caQTL	4.25506481691372e-05	0	121
	STX6	Peak_10536	kosoy_microglia caQTL	0	0.000989357	169
	STX6	Peak_10536	kosoy_microglia caQTL	0.000163503	0	169
	STX6	Peak_10537	kosoy_microglia caQTL	0.000553825	0	193
	STX6	Peak_10538	kosoy_microglia caQTL	0.000149138	0	168
	STX6	Peak_10540	kosoy_microglia caQTL	6.82065190267912e-05	0	165
	STX6	Peak_10541	kosoy_microglia caQTL	5.10770457956156e-05	0	107
	STX6	Peak_10542	kosoy_microglia caQTL	1.9401890011738e-05	0	52
	STX6	Peak_10543	kosoy_microglia caQTL	3.28898045986309e-05	0	57
	STX6	Peak_10544	kosoy_microglia caQTL	2.4860125238296e-05	0	41
	STX6	Peak_10545	kosoy_microglia caQTL	1.95706956882303e-05	0	40
	STX6	Peak_10546	kosoy_microglia caQTL	0	0.000207548	38
	STX6	Peak_10546	kosoy_microglia caQTL	2.52628905397955e-05	0	38
	STX6	Peak_10547	kosoy_microglia caQTL	0	0.000277322	37
	STX6	Peak_10547	kosoy_microglia caQTL	3.14516639000358e-05	0	37
	STX6	Peak_10548	kosoy_microglia caQTL	1.95422905804775e-06	0	6
	STX6	peak1938	xQTLServe_DLPFC haQTL	0.000131569	0	177
	STX6	peak1938	xQTLServe_DLPFC haQTL	0	0	177
	STX6	peak1939	xQTLServe_DLPFC haQTL	0.000182024	0	204
	STX6	peak1939	xQTLServe_DLPFC haQTL	0	0	204
	STX6	peak1941	xQTLServe_DLPFC haQTL	0.000283924	0	351
	STX6	peak1941	xQTLServe_DLPFC haQTL	0	0	351
	STX6	peak1942	xQTLServe_DLPFC haQTL	0.000432386	0	744
	STX6	peak1942	xQTLServe_DLPFC haQTL	0	0	744
	STX6	peak1944	xQTLServe_DLPFC haQTL	0.000755839	0	1033
	STX6	peak1944	xQTLServe_DLPFC haQTL	0	0	1032
	STX6	peak1945	xQTLServe_DLPFC haQTL	0.00099923	0	1177
	STX6	peak1945	xQTLServe_DLPFC haQTL	0	0	1176
	STX6	peak1946	xQTLServe_DLPFC haQTL	0.00189951	0	1790
	STX6	peak1946	xQTLServe_DLPFC haQTL	0	0	1789
	STX6	peak1947	xQTLServe_DLPFC haQTL	0.00428084	0	2275
	STX6	peak1947	xQTLServe_DLPFC haQTL	0	0	2273
	STX6	peak1948	xQTLServe_DLPFC haQTL	0.00212669	0	2353
	STX6	peak1948	xQTLServe_DLPFC haQTL	0	0	2351
	STX6	peak1949	xQTLServe_DLPFC haQTL	0.00207492	0	2362
	STX6	peak1949	xQTLServe_DLPFC haQTL	0	0	2360
	STX6	peak1950	xQTLServe_DLPFC haQTL	0.0053099	0	2534
	STX6	peak1950	xQTLServe_DLPFC haQTL	0	0	2531
	STX6	peak1951	xQTLServe_DLPFC haQTL	0.0589716	0	3079
	STX6	peak1951	xQTLServe_DLPFC haQTL	0	0	3076
	STX6	peak1953	xQTLServe_DLPFC haQTL	0.0206404	0	4130
	STX6	peak1953	xQTLServe_DLPFC haQTL	0	0	4126
	STX6	peak1954	xQTLServe_DLPFC haQTL	0.0200489	0	4445
	STX6	peak1954	xQTLServe_DLPFC haQTL	0	0	4441
	STX6	peak1955	xQTLServe_DLPFC haQTL	0.949174	0	5184
	STX6	peak1955	xQTLServe_DLPFC haQTL	0	0.940762	5180
	STX6	peak1956	xQTLServe_DLPFC haQTL	0.427124	0	5211
	STX6	peak1956	xQTLServe_DLPFC haQTL	0	0	5207
	STX6	peak1957	xQTLServe_DLPFC haQTL	0.00406109	0	5201
	STX6	peak1957	xQTLServe_DLPFC haQTL	0	0.00367325	5197
	STX6	peak1958	xQTLServe_DLPFC haQTL	0.951055	0	5168
	STX6	peak1958	xQTLServe_DLPFC haQTL	0	0.940583	5164
	STX6	peak1960	xQTLServe_DLPFC haQTL	0.043943	0	5157
	STX6	peak1960	xQTLServe_DLPFC haQTL	0	0	5152
	STX6	peak1961	xQTLServe_DLPFC haQTL	0.0224923	0	5211
	STX6	peak1961	xQTLServe_DLPFC haQTL	0	0	5206
	STX6	peak1962	xQTLServe_DLPFC haQTL	0.164892	0	5221
	STX6	peak1962	xQTLServe_DLPFC haQTL	0	0	5216
	STX6	peak1963	xQTLServe_DLPFC haQTL	0	0.0183387	5195
	STX6	peak1963	xQTLServe_DLPFC haQTL	0.00473027	0	5200
	STX6	peak1964	xQTLServe_DLPFC haQTL	0.0313154	0	5153
	STX6	peak1964	xQTLServe_DLPFC haQTL	0	0	5148
	STX6	peak1965	xQTLServe_DLPFC haQTL	0.0395443	0	5117
	STX6	peak1965	xQTLServe_DLPFC haQTL	0	0	5112
	STX6	peak1966	xQTLServe_DLPFC haQTL	0.0219967	0	5072
	STX6	peak1966	xQTLServe_DLPFC haQTL	0	0	5067
	STX6	peak1967	xQTLServe_DLPFC haQTL	0.0198451	0	5019
	STX6	peak1967	xQTLServe_DLPFC haQTL	0	0.0118448	5014
	STX6	peak1968	xQTLServe_DLPFC haQTL	0	0.00160139	4967
	STX6	peak1968	xQTLServe_DLPFC haQTL	0.00123767	0	4972
	STX6	peak1969	xQTLServe_DLPFC haQTL	0.0199009	0	4331
	STX6	peak1969	xQTLServe_DLPFC haQTL	0	0	4327
	STX6	peak1970	xQTLServe_DLPFC haQTL	0	0.00366786	4320
	STX6	peak1970	xQTLServe_DLPFC haQTL	0.00267172	0	4324
	STX6	peak1971	xQTLServe_DLPFC haQTL	0	0.0032536	4180
	STX6	peak1971	xQTLServe_DLPFC haQTL	0.000862101	0	4184
	STX6	peak1972	xQTLServe_DLPFC haQTL	0.0158938	0	4091
	STX6	peak1972	xQTLServe_DLPFC haQTL	0	0.0138642	4087
	STX6	peak1973	xQTLServe_DLPFC haQTL	0.0253469	0	3652
	STX6	peak1973	xQTLServe_DLPFC haQTL	0	0	3648
	STX6	peak1974	xQTLServe_DLPFC haQTL	0.0226487	0	3051
	STX6	peak1974	xQTLServe_DLPFC haQTL	0	0	3049
	STX6	peak1975	xQTLServe_DLPFC haQTL	0.0161243	0	2983
	STX6	peak1975	xQTLServe_DLPFC haQTL	0	0	2981
	STX6	peak1976	xQTLServe_DLPFC haQTL	0.0165938	0	2802
	STX6	peak1976	xQTLServe_DLPFC haQTL	0	0	2800
	STX6	peak1977	xQTLServe_DLPFC haQTL	0.0140418	0	2739
	STX6	peak1977	xQTLServe_DLPFC haQTL	0	0.00863003	2737
	STX6	peak1978	xQTLServe_DLPFC haQTL	0.0166306	0	2724
	STX6	peak1978	xQTLServe_DLPFC haQTL	0	0	2722
	STX6	peak1979	xQTLServe_DLPFC haQTL	0.0158599	0	2639
	STX6	peak1979	xQTLServe_DLPFC haQTL	0	0	2637
	STX6	peak1980	xQTLServe_DLPFC haQTL	0.0158564	0	2139
	STX6	peak1980	xQTLServe_DLPFC haQTL	0	0	2137
	STX6	peak1981	xQTLServe_DLPFC haQTL	0.0164167	0	2092
	STX6	peak1981	xQTLServe_DLPFC haQTL	0	0	2090
	STX6	peak1982	xQTLServe_DLPFC haQTL	0.0176693	0	1869
	STX6	peak1982	xQTLServe_DLPFC haQTL	0	0.0129535	1868
	STX6	peak1983	xQTLServe_DLPFC haQTL	0.0169751	0	1326
	STX6	peak1983	xQTLServe_DLPFC haQTL	0	0	1325
	STX6	peak1984	xQTLServe_DLPFC haQTL	0.0158672	0	1294
	STX6	peak1984	xQTLServe_DLPFC haQTL	0	0	1293
	STX6	peak1985	xQTLServe_DLPFC haQTL	0.0164582	0	1264
	STX6	peak1985	xQTLServe_DLPFC haQTL	0	0	1263
	STX6	peak1986	xQTLServe_DLPFC haQTL	0.00978504	0	864
	STX6	peak1986	xQTLServe_DLPFC haQTL	0	0	863
	STX6	peak1988	xQTLServe_DLPFC haQTL	0.000303413	0	385
	STX6	peak1988	xQTLServe_DLPFC haQTL	0	0	384
	STX6	peak1989	xQTLServe_DLPFC haQTL	0.000178966	0	281
	STX6	peak1989	xQTLServe_DLPFC haQTL	0	0	281
	STX6	QSOX1	eQTL_catalogue_atrial_appendage eQTL	0.0866479	0	3444
	STX6	QSOX1	eQTL_catalogue_young_microglia eQTL	0.0768653	0	2968
	STX6	QSOX1	eQTL_catalogue_esophagus_gej eQTL	0.0765007	0	3386
	STX6	QSOX1	eQTL_catalogue_sigmoid_colon eQTL	0.0697529	0	3374
	STX6	QSOX1	eQTL_catalogue_caudate eQTL	0.0616015	0.0370612	3343
	STX6	QSOX1	MetaBrain_hippocampus eQTL	0.0600398	0	2749
	STX6	QSOX1	eQTL_catalogue_pituitary eQTL	0.0576477	0	3355
	STX6	QSOX1	eQTL_catalogue_vagina eQTL	0.0556261	0.0172666	3152
	STX6	QSOX1	eQTL_catalogue_pancreas eQTL	0.0554124	0	3410
	STX6	QSOX1	eQTL_catalogue_braineac_putamen eQTL	0.0528359	0	2791
	STX6	QSOX1	eQTL_catalogue_quach_IAV eQTL	0.0301126	0.0526861	2344
	STX6	QSOX1	eQTL_catalogue_nedelec_salmonella eQTL	0.0519917	0	2759
	STX6	QSOX1	eQTL_catalogue_spinal_cord eQTL	0.0463926	0	2996
	STX6	QSOX1	eQTL_catalogue_liver eQTL	0.0456582	0	3284
	STX6	QSOX1	eQTL_catalogue_nedelec_lysteria eQTL	0.044506	0.0114872	2647
	STX6	QSOX1	eQTL_catalogue_braineac_substantia_nigra eQTL	0.0441806	0	2487
	STX6	QSOX1	eQTL_catalogue_kasela_tcells_cd4 eQTL	0.0435447	0	3472
	STX6	QSOX1	eQTL_catalogue_salivary_gland eQTL	0.0413776	0	2943
	STX6	QSOX1	eQTL_catalogue_uterus eQTL	0.0392422	0.0181266	3031
	STX6	QSOX1	eQTL_catalogue_muscle eQTL	0.00142112	0.0382784	3449
	STX6	QSOX1	eQTL_catalogue_nedelec_naive eQTL	0.0380399	0.00472378	2638
	STX6	QSOX1	eQTL_catalogue_hypothalamus eQTL	0.0368112	0	3192
	STX6	QSOX1	eQTL_catalogue_fairfax_monocytes_ifn24 eQTL	0.0367106	0	3347
	STX6	QSOX1	eQTL_catalogue_substantia_nigra eQTL	0.0362442	0.00540702	2919
	STX6	QSOX1	eQTL_catalogue_adrenal_gland eQTL	0.0358606	0.0174043	3340
	STX6	QSOX1	eQTL_catalogue_putamen eQTL	0.0355024	0	3308
	STX6	QSOX1	eQTL_catalogue_nucleus_accumbens eQTL	0.0354585	0	3296
	STX6	QSOX1	eQTL_catalogue_lcl eQTL	0.0354232	0.0158413	2978
	STX6	QSOX1	eQTL_catalogue_fairfax_monocytes_lps2 eQTL	0.0353635	0	3227
	STX6	QSOX1	eQTL_catalogue_cedar_monocytes eQTL	0.0345016	0	3267
	STX6	QSOX1	eQTL_catalogue_hippocampus eQTL	0.0338504	0	3140
	STX6	QSOX1	MetaBrain_basalganglia eQTL	0.0329421	0	2804
	STX6	QSOX1	eQTL_catalogue_anterior_cingulate_cortex eQTL	0.0329071	0	3130
	STX6	QSOX1	fujita_microglia eQTL	0.0318598	0	2255
	STX6	QSOX1	eQTL_catalogue_small_intestine eQTL	0.0313076	0	3167
	STX6	QSOX1	eQTL_catalogue_ovary eQTL	0.0308327	0	3223
	STX6	QSOX1	eQTL_catalogue_cortex eQTL	0.0302889	0	3314
	STX6	QSOX1	MetaBrain_spinalcord eQTL	0.030179	0.00889543	2854
	STX6	QSOX1	eQTL_catalogue_blueprint_monocytes eQTL	0.0301712	0	3288
	STX6	QSOX1	eQTL_catalogue_breast eQTL	0.0298804	0	3457
	STX6	QSOX1	eQTL_catalogue_fairfax_monocytes_lps24 eQTL	0.0292175	0	3330
	STX6	QSOX1	eQTL_catalogue_testis eQTL	0.0286761	0.0136993	3456
	STX6	QSOX1	eQTL_catalogue_kasela_tcells_cd8 eQTL	0.0276249	0	3427
	STX6	QSOX1	fujita_opc eQTL	0.0273939	0.0206643	2255
	STX6	QSOX1	eQTL_catalogue_prostate eQTL	0.0273424	0	3375
	STX6	QSOX1	eQTL_catalogue_tranverse_colon eQTL	0.0266582	0	3452
	STX6	QSOX1	eQTL_catalogue_frontal_cortex eQTL	0.0265906	0.00691628	3149
	STX6	QSOX1	fujita_oligodendrocytes eQTL	0.0260106	0	2255
	STX6	QSOX1	eQTL_catalogue_fibroblast eQTL	0.0242975	0.00143101	3452
	STX6	QSOX1	eQTL_catalogue_esophagus_muscularis eQTL	0.0222004	0	3410
	STX6	QSOX1	eQTL_catalogue_fairfax_monocytes_naive eQTL	0.0221274	0.0143118	3377
	STX6	QSOX1	eQTL_catalogue_skin_exposed eQTL	0.0218017	0	3466
	STX6	QSOX1	eQTL_catalogue_stomach eQTL	0.0216581	0.00678833	3439
	STX6	QSOX1	eQTL_catalogue_left_ventricle eQTL	0.0214815	0	3447
	STX6	QSOX1	eQTL_catalogue_quach_LPS eQTL	0.0211868	0.0148537	2380
	STX6	QSOX1	eQTL_catalogue_lung eQTL	0.0211728	0	3453
	STX6	QSOX1	eQTL_catalogue_tibial_nerve eQTL	0.0201232	0.00416096	3465
	STX6	QSOX1	eQTL_catalogue_adipose_visceral eQTL	0.0196011	0	3438
	STX6	QSOX1	eQTL_catalogue_adipose eQTL	0.018271	0.0140072	3435
	STX6	QSOX1	eQTL_catalogue_skin_non_exposed eQTL	0.0175871	0.00880068	3433
	STX6	QSOX1	eQTL_catalogue_amygdala eQTL	0.0163208	0	2958
	STX6	QSOX1	eQTL_catalogue_quach_naive eQTL	0.0160772	0	2354
	STX6	QSOX1	eQTL_catalogue_kidney eQTL	0.0109925	0.0116756	2415
	STX6	QSOX1	eQTL_catalogue_quach_R848 eQTL	0.0112111	0.00713621	2308
	STX6	QSOX1	UKB_blood pQTL	0.00091655	0.0107444	8737
	STX6	QSOX1	eQTL_catalogue_quach_Pam3CSK4 eQTL	0.010587	0.00659739	2284
	STX6	QSOX1	eQTL_catalogue_thyroid eQTL	0.0013555	0.00956307	3453
	STX6	QSOX1	fujita_astrocytes eQTL	0.0020349	0.00814524	2255
	STX6	QSOX1	NGI_male_CSF pQTL	0.00180209	0.00757353	7662
	STX6	QSOX1	wingo_female_DLPFC eQTL	0.00569185	0	1275
	STX6	QSOX1	wingo_both_DLPFC eQTL	0.00550949	0	1275
	STX6	QSOX1	eQTL_catalogue_commonmind_dlpfc eQTL	0.00463799	0.00155279	3402
	STX6	QSOX1	wingo_male_DLPFC eQTL	0.00440357	0	1275
	STX6	QSOX1	eQTL_catalogue_cerebellar_hemisphere eQTL	0.000925919	0.00337193	3120
	STX6	QSOX1	fujita_inhibitory eQTL	0.00272393	0.00155243	2255
	STX6	QSOX1	eQTL_catalogue_blood eQTL	0.00233934	0.00248134	3446
	STX6	QSOX1	MetaBrain_cerebellum eQTL	0.000944667	0.00224625	3289
	STX6	QSOX1	eQTL_catalogue_esophagus_mucosa eQTL	0.00206232	0.00107644	3449
	STX6	QSOX1	eQTL_catalogue_spleen eQTL	0.00142908	0.00199882	3298
	STX6	QSOX1	NGI_all_CSF pQTL	0.00190661	0.00139846	5472
	STX6	QSOX1	MetaBrain_cortex eQTL	0.0018961	0	3573
	STX6	QSOX1	NGI_female_CSF pQTL	0.00180189	0.00132365	7673
	STX6	QSOX1	eQTL_catalogue_fibroblast sQTL	0.00175625	0.00146466	3574
	STX6	QSOX1	eQTL_catalogue_coronary_artery eQTL	0.0015158	0.00138764	3358
	STX6	QSOX1	fujita_excitatory eQTL	0.00108115	0.00150195	2255
	STX6	QSOX1	eQTL_catalogue_tibial_artery eQTL	0.00142844	0.00148016	3472
	STX6	QSOX1	eQTL_catalogue_aorta eQTL	0.00142138	0.00147124	3440
	STX6	QSOX1	kosoy_microglia eQTL	0.00116267	0	1333
	STX6	QSOX1	eQTLgen_blood eQTL	0.00111457	0	3692
	STX6	QSOX1	eQTL_catalogue_cerebellum eQTL	0.000887104	0.00105295	3318
	STX6	RGS16	NGI_male_CSF pQTL	0.033525	0	7662
	STX6	RGS16	NGI_all_CSF pQTL	0.0307839	0	5472
	STX6	RGS16	eQTL_catalogue_small_intestine eQTL	0.0271304	0	1251
	STX6	RGS16	eQTL_catalogue_muscle eQTL	0.0269025	0	1416
	STX6	RGS16	NGI_female_CSF pQTL	0.0264446	0	7673
	STX6	RGS16	eQTL_catalogue_tibial_artery eQTL	0.0250968	0	1406
	STX6	RGS16	eQTL_catalogue_blood eQTL	0.0249983	0	1414
	STX6	RGS16	eQTL_catalogue_coronary_artery eQTL	0.0233373	0	1364
	STX6	RGS16	eQTL_catalogue_skin_non_exposed eQTL	0.0226447	0	1402
	STX6	RGS16	eQTL_catalogue_esophagus_gej eQTL	0.0224979	0	1388
	STX6	RGS16	eQTL_catalogue_tranverse_colon eQTL	0.0219713	0	1384
	STX6	RGS16	eQTL_catalogue_esophagus_muscularis eQTL	0.0212352	0	1409
	STX6	RGS16	eQTL_catalogue_sigmoid_colon eQTL	0.0207749	0	1397
	STX6	RGS16	eQTL_catalogue_skin_exposed eQTL	0.020578	0	1412
	STX6	RGS16	eQTL_catalogue_tibial_nerve eQTL	0.0200845	0	1405
	STX6	RGS16	eQTL_catalogue_aorta eQTL	0.0198544	0	1401
	STX6	RGS16	eQTL_catalogue_stomach eQTL	0.0191873	0	1377
	STX6	RGS16	MetaBrain_cortex eQTL	0.0191291	0	1435
	STX6	RGS16	eQTL_catalogue_hippocampus eQTL	0.0191027	0	1312
	STX6	RGS16	eQTL_catalogue_quach_naive eQTL	0.0190208	0	1014
	STX6	RGS16	eQTL_catalogue_lcl eQTL	0.0189618	0	1245
	STX6	RGS16	eQTL_catalogue_adipose eQTL	0.0187856	0	1415
	STX6	RGS16	eQTL_catalogue_quach_LPS eQTL	0.0186752	0	1009
	STX6	RGS16	eQTL_catalogue_testis eQTL	0.0186444	0	1395
	STX6	RGS16	eQTL_catalogue_quach_Pam3CSK4 eQTL	0.0183733	0	978
	STX6	RGS16	eQTL_catalogue_putamen eQTL	0.01834	0	1356
	STX6	RGS16	eQTL_catalogue_pituitary eQTL	0.0181524	0	1374
	STX6	RGS16	eQTL_catalogue_adrenal_gland eQTL	0.0180454	0	1373
	STX6	RGS16	eQTL_catalogue_quach_IAV eQTL	0.0180167	0	1003
	STX6	RGS16	eQTL_catalogue_fairfax_monocytes_lps2 eQTL	0.0179487	0	1378
	STX6	RGS16	MetaBrain_hippocampus eQTL	0.0147446	0.0178088	1114
	STX6	RGS16	eQTL_catalogue_cedar_monocytes eQTL	0.0177423	0.00832999	1389
	STX6	RGS16	eQTL_catalogue_thyroid eQTL	0.0177218	0	1413
	STX6	RGS16	eQTL_catalogue_quach_R848 eQTL	0.0174371	0	978
	STX6	RGS16	eQTL_catalogue_adipose_visceral eQTL	0.0173267	0	1403
	STX6	RGS16	eQTL_catalogue_kasela_tcells_cd4 eQTL	0.0173033	0	1425
	STX6	RGS16	eQTL_catalogue_braineac_putamen eQTL	0.0171918	0	1112
	STX6	RGS16	eQTL_catalogue_spleen eQTL	0.0171202	0	1358
	STX6	RGS16	eQTL_catalogue_breast eQTL	0.0168251	0	1409
	STX6	RGS16	eQTL_catalogue_left_ventricle eQTL	0.016755	0	1397
	STX6	RGS16	eQTL_catalogue_atrial_appendage eQTL	0.0166915	0.00775582	1406
	STX6	RGS16	eQTL_catalogue_lung eQTL	0.0162702	0	1403
	STX6	RGS16	MetaBrain_cerebellum eQTL	0.0139935	0	1294
	STX6	RGS16	eQTL_catalogue_fairfax_monocytes_lps24 eQTL	0.0136547	0	1415
	STX6	RGS16	eQTL_catalogue_fairfax_monocytes_ifn24 eQTL	0.013502	0	1418
	STX6	RGS16	eQTL_catalogue_hypothalamus eQTL	0.0133445	0	1322
	STX6	RGS16	eQTL_catalogue_cortex eQTL	0.013239	0	1360
	STX6	RGS16	eQTL_catalogue_caudate eQTL	0.0132229	0	1374
	STX6	RGS16	eQTL_catalogue_nucleus_accumbens eQTL	0.0129954	0	1344
	STX6	RGS16	eQTL_catalogue_fairfax_monocytes_naive eQTL	0.012899	0	1420
	STX6	RGS16	eQTL_catalogue_uterus eQTL	0.0128834	0.00940772	1200
	STX6	RGS16	eQTL_catalogue_vagina eQTL	0.0128832	0	1299
	STX6	RGS16	eQTL_catalogue_ovary eQTL	0.0128701	0	1316
	STX6	RGS16	eQTL_catalogue_liver eQTL	0.0128172	0	1358
	STX6	RGS16	eQTL_catalogue_spinal_cord eQTL	0.0127422	0	1252
	STX6	RGS16	eQTL_catalogue_esophagus_mucosa eQTL	0.0127307	0	1406
	STX6	RGS16	MetaBrain_spinalcord eQTL	0.012643	0	1093
	STX6	RGS16	eQTL_catalogue_nedelec_salmonella eQTL	0.012589	0	1207
	STX6	RGS16	eQTL_catalogue_kasela_tcells_cd8 eQTL	0.0125508	0	1422
	STX6	RGS16	eQTL_catalogue_prostate eQTL	0.0124637	0	1385
	STX6	RGS16	eQTL_catalogue_pancreas eQTL	0.012318	0	1378
	STX6	RGS16	eQTL_catalogue_frontal_cortex eQTL	0.0120451	0	1304
	STX6	RGS16	eQTL_catalogue_fibroblast eQTL	0.011783	0	1411
	STX6	RGS16	MetaBrain_basalganglia eQTL	0.0116843	0	1162
	STX6	RGS16	eQTL_catalogue_commonmind_dlpfc eQTL	0.0115221	0	1399
	STX6	RGS16	eQTL_catalogue_amygdala eQTL	0.011123	0	1244
	STX6	RGS16	eQTL_catalogue_salivary_gland eQTL	0.0107925	0	1217
	STX6	RGS16	eQTL_catalogue_nedelec_naive eQTL	0.0107541	0	1144
	STX6	RGS16	eQTL_catalogue_young_microglia eQTL	0.0107276	0	1201
	STX6	RGS16	eQTL_catalogue_cerebellar_hemisphere eQTL	0.0107156	0	1298
	STX6	RGS16	eQTL_catalogue_cerebellum eQTL	0.0106182	0	1345
	STX6	RGS16	eQTL_catalogue_substantia_nigra eQTL	0.0105446	0	1192
	STX6	RGS16	eQTL_catalogue_nedelec_lysteria eQTL	0.0104327	0	1151
	STX6	RGS16	eQTL_catalogue_anterior_cingulate_cortex eQTL	0.00997515	0	1257
	STX6	RGS16	eQTL_catalogue_braineac_substantia_nigra eQTL	0.00951753	0	1031
	STX6	RGS16	eQTLgen_blood eQTL	0.00831148	0	1507
	STX6	RGS16	eQTL_catalogue_kidney eQTL	0.000855858	0	1027
	STX6	RGS16	fujita_inhibitory eQTL	0.000381423	0	875
	STX6	RGS16	wingo_male_DLPFC eQTL	1.95639260177477e-05	0.000181201	36
	STX6	RGS16	kosoy_microglia eQTL	2.1811599428673e-05	0.000174056	30
	STX6	RGS16	wingo_female_DLPFC eQTL	1.26821704838959e-05	0	36
	STX6	RGS16	wingo_both_DLPFC eQTL	1.07487802787798e-05	0	36
	STX6	RGS8	NGI_male_CSF pQTL	0.0250694	0	7662
	STX6	RGS8	NGI_all_CSF pQTL	0.019548	0	5472
	STX6	RGS8	eQTL_catalogue_cedar_monocytes eQTL	0.016575	0	1201
	STX6	RGS8	NGI_female_CSF pQTL	0.0162511	0	7673
	STX6	RGS8	eQTL_catalogue_commonmind_dlpfc eQTL	0.0155396	0	1217
	STX6	RGS8	eQTL_catalogue_pituitary eQTL	0.0132733	0	1186
	STX6	RGS8	eQTL_catalogue_hippocampus eQTL	0.0132342	0	1134
	STX6	RGS8	MetaBrain_hippocampus eQTL	0.0132152	0	950
	STX6	RGS8	eQTL_catalogue_putamen eQTL	0.013214	0	1174
	STX6	RGS8	eQTL_catalogue_braineac_putamen eQTL	0.0129628	0	957
	STX6	RGS8	eQTL_catalogue_kasela_tcells_cd8 eQTL	0.0129366	0	1230
	STX6	RGS8	eQTL_catalogue_adrenal_gland eQTL	0.0128638	0	1188
	STX6	RGS8	eQTL_catalogue_spinal_cord eQTL	0.0128145	0.00871158	1093
	STX6	RGS8	eQTL_catalogue_kasela_tcells_cd4 eQTL	0.0127865	0	1231
	STX6	RGS8	eQTL_catalogue_caudate eQTL	0.0127399	0.00544121	1190
	STX6	RGS8	eQTL_catalogue_ovary eQTL	0.0126952	0	1139
	STX6	RGS8	eQTL_catalogue_hypothalamus eQTL	0.0126597	0	1144
	STX6	RGS8	eQTL_catalogue_thyroid eQTL	0.0125533	0	1223
	STX6	RGS8	eQTL_catalogue_tibial_nerve eQTL	0.0125426	0	1219
	STX6	RGS8	eQTL_catalogue_fairfax_monocytes_lps24 eQTL	0.0124625	0.00773159	1224
	STX6	RGS8	MetaBrain_spinalcord eQTL	0.0123994	0.0076915	944
	STX6	RGS8	eQTL_catalogue_nucleus_accumbens eQTL	0.0123933	0	1161
	STX6	RGS8	eQTL_catalogue_cortex eQTL	0.012354	0	1179
	STX6	RGS8	eQTL_catalogue_sigmoid_colon eQTL	0.0121729	0	1209
	STX6	RGS8	eQTL_catalogue_fairfax_monocytes_lps2 eQTL	0.0121249	0	1188
	STX6	RGS8	eQTL_catalogue_testis eQTL	0.0120843	0	1208
	STX6	RGS8	eQTL_catalogue_anterior_cingulate_cortex eQTL	0.0120087	0	1083
	STX6	RGS8	MetaBrain_basalganglia eQTL	0.0119345	0	991
	STX6	RGS8	eQTL_catalogue_fairfax_monocytes_ifn24 eQTL	0.0116642	0	1226
	STX6	RGS8	MetaBrain_cerebellum eQTL	0.0114059	0	1114
	STX6	RGS8	eQTL_catalogue_substantia_nigra eQTL	0.0113512	0	1028
	STX6	RGS8	eQTL_catalogue_fairfax_monocytes_naive eQTL	0.0109828	0	1226
	STX6	RGS8	eQTL_catalogue_young_microglia eQTL	0.0108307	0	1029
	STX6	RGS8	eQTL_catalogue_amygdala eQTL	0.010378	0	1070
	STX6	RGS8	eQTL_catalogue_cerebellar_hemisphere eQTL	0.010341	0	1118
	STX6	RGS8	eQTL_catalogue_cerebellum eQTL	0.0103356	0	1162
	STX6	RGS8	eQTL_catalogue_frontal_cortex eQTL	0.00954481	0	1122
	STX6	RGS8	eQTL_catalogue_braineac_substantia_nigra eQTL	0.00952189	0	893
	STX6	RGS8	MetaBrain_cortex eQTL	0.00872981	0	1233
	STX6	RGS8	UKB_blood pQTL	0.00657514	0	8732
	STX6	RGS8	fujita_inhibitory eQTL	0.000318005	0	757
	STX6	RGSL1	eQTL_catalogue_fairfax_monocytes_naive eQTL	0.0233731	0	1991
	STX6	RGSL1	eQTL_catalogue_testis eQTL	0.0191646	0	1998
	STX6	RGSL1	eQTL_catalogue_testis sQTL	0.018761	0	1752
	STX6	RGSL1	eQTL_catalogue_cedar_monocytes eQTL	0.0176493	0	1961
	STX6	RGSL1	eQTL_catalogue_braineac_putamen eQTL	0.016306	0	1625
	STX6	RGSL1	eQTL_catalogue_kasela_tcells_cd4 eQTL	0.016124	0	2034
	STX6	RGSL1	MetaBrain_spinalcord eQTL	0.0132123	0.0137557	1567
	STX6	RGSL1	eQTL_catalogue_fairfax_monocytes_lps2 eQTL	0.0134651	0	1938
	STX6	RGSL1	eQTL_catalogue_fairfax_monocytes_ifn24 eQTL	0.0132198	0	1986
	STX6	RGSL1	MetaBrain_basalganglia eQTL	0.0126707	0	1661
	STX6	RGSL1	MetaBrain_cortex eQTL	0.0125532	0	2032
	STX6	RGSL1	eQTL_catalogue_fairfax_monocytes_lps24 eQTL	0.0122696	0.00787326	1982
	STX6	RGSL1	eQTL_catalogue_kasela_tcells_cd8 eQTL	0.0122361	0	2031
	STX6	RGSL1	MetaBrain_cerebellum eQTL	0.0118913	0	1845
	STX6	RGSL1	MetaBrain_hippocampus eQTL	0.0117303	0	1602
	STX6	RGSL1	eQTL_catalogue_braineac_substantia_nigra eQTL	0.00957462	0	1476
	STX6	RGSL1	kosoy_microglia eQTL	0.000455471	0	319
	STX6	RN7SL230P	kosoy_microglia eQTL	0.00031431	0	694
	STX6	RNASEL	eQTLgen_blood eQTL	0.00602382	0.866353	1562
	STX6	RNASEL	MetaBrain_cortex eQTL	0.0243359	0	1475
	STX6	RNASEL	eQTL_catalogue_fairfax_monocytes_naive eQTL	0.020559	0	1457
	STX6	RNASEL	eQTL_catalogue_skin_non_exposed eQTL	0.0201212	0	1439
	STX6	RNASEL	eQTL_catalogue_adrenal_gland eQTL	0.0197301	0	1410
	STX6	RNASEL	eQTL_catalogue_coronary_artery eQTL	0.0193181	0	1396
	STX6	RNASEL	eQTL_catalogue_quach_Pam3CSK4 eQTL	0.0188436	0	1000
	STX6	RNASEL	eQTL_catalogue_quach_LPS eQTL	0.018787	0	1031
	STX6	RNASEL	eQTL_catalogue_quach_R848 eQTL	0.0186961	0	1000
	STX6	RNASEL	eQTL_catalogue_tibial_nerve eQTL	0.01863	0	1441
	STX6	RNASEL	eQTL_catalogue_fairfax_monocytes_lps2 eQTL	0.0185573	0	1415
	STX6	RNASEL	eQTL_catalogue_quach_IAV eQTL	0.018271	0	1025
	STX6	RNASEL	eQTL_catalogue_blueprint_monocytes eQTL	0.018242	0	1329
	STX6	RNASEL	eQTL_catalogue_testis eQTL	0.0180577	0	1432
	STX6	RNASEL	eQTL_catalogue_adipose eQTL	0.0179685	0	1450
	STX6	RNASEL	eQTL_catalogue_lung eQTL	0.0178308	0.00958156	1440
	STX6	RNASEL	eQTL_catalogue_lcl eQTL	0.0178164	0	1279
	STX6	RNASEL	eQTL_catalogue_atrial_appendage eQTL	0.0177991	0	1439
	STX6	RNASEL	eQTL_catalogue_quach_naive eQTL	0.0177659	0	1036
	STX6	RNASEL	eQTL_catalogue_spleen eQTL	0.0177573	0	1392
	STX6	RNASEL	eQTL_catalogue_esophagus_gej eQTL	0.0177432	0	1425
	STX6	RNASEL	eQTL_catalogue_pituitary eQTL	0.0177153	0	1411
	STX6	RNASEL	eQTL_catalogue_sigmoid_colon eQTL	0.0176989	0	1434
	STX6	RNASEL	eQTL_catalogue_breast eQTL	0.0175791	0	1446
	STX6	RNASEL	eQTL_catalogue_kasela_tcells_cd4 eQTL	0.0175726	0	1462
	STX6	RNASEL	eQTL_catalogue_left_ventricle eQTL	0.0172985	0	1430
	STX6	RNASEL	eQTL_catalogue_thyroid eQTL	0.0171766	0	1450
	STX6	RNASEL	eQTL_catalogue_adipose_visceral eQTL	0.0170959	0	1439
	STX6	RNASEL	eQTL_catalogue_braineac_putamen eQTL	0.0170157	0	1148
	STX6	RNASEL	eQTL_catalogue_esophagus_muscularis eQTL	0.0169209	0	1446
	STX6	RNASEL	eQTL_catalogue_cedar_monocytes eQTL	0.0166797	0	1426
	STX6	RNASEL	eQTL_catalogue_small_intestine eQTL	0.0166156	0	1283
	STX6	RNASEL	eQTL_catalogue_tranverse_colon eQTL	0.016606	0	1421
	STX6	RNASEL	eQTL_catalogue_tibial_artery eQTL	0.0165503	0	1443
	STX6	RNASEL	eQTL_catalogue_stomach eQTL	0.0164538	0	1414
	STX6	RNASEL	eQTL_catalogue_skin_exposed eQTL	0.0164082	0	1449
	STX6	RNASEL	eQTL_catalogue_caudate eQTL	0.0161228	0	1411
	STX6	RNASEL	eQTL_catalogue_esophagus_mucosa eQTL	0.015895	0	1443
	STX6	RNASEL	eQTL_catalogue_blood eQTL	0.0158288	0.00991877	1450
	STX6	RNASEL	eQTL_catalogue_aorta eQTL	0.0157936	0	1438
	STX6	RNASEL	eQTL_catalogue_muscle eQTL	0.015581	0	1453
	STX6	RNASEL	eQTL_catalogue_pancreas eQTL	0.0153374	0	1414
	STX6	RNASEL	eQTL_catalogue_fairfax_monocytes_lps24 eQTL	0.0146722	0	1452
	STX6	RNASEL	eQTL_catalogue_fairfax_monocytes_ifn24 eQTL	0.0145177	0	1455
	STX6	RNASEL	eQTL_catalogue_putamen eQTL	0.014512	0	1393
	STX6	RNASEL	eQTL_catalogue_kasela_tcells_cd8 eQTL	0.0140321	0	1459
	STX6	RNASEL	MetaBrain_spinalcord eQTL	0.0139972	0	1127
	STX6	RNASEL	eQTL_catalogue_frontal_cortex eQTL	0.0139203	0	1341
	STX6	RNASEL	eQTL_catalogue_fibroblast eQTL	0.0137821	0	1448
	STX6	RNASEL	eQTL_catalogue_spinal_cord eQTL	0.0134734	0	1282
	STX6	RNASEL	eQTL_catalogue_hippocampus eQTL	0.0134659	0	1349
	STX6	RNASEL	eQTL_catalogue_ovary eQTL	0.0133805	0	1348
	STX6	RNASEL	eQTL_catalogue_nucleus_accumbens eQTL	0.0133215	0	1381
	STX6	RNASEL	eQTL_catalogue_hypothalamus eQTL	0.0129786	0	1357
	STX6	RNASEL	eQTL_catalogue_cortex eQTL	0.0128607	0	1397
	STX6	RNASEL	eQTL_catalogue_prostate eQTL	0.0126888	0	1422
	STX6	RNASEL	eQTL_catalogue_liver eQTL	0.0126744	0	1395
	STX6	RNASEL	eQTL_catalogue_amygdala eQTL	0.0126618	0	1279
	STX6	RNASEL	eQTL_catalogue_nedelec_salmonella eQTL	0.0124517	0	1235
	STX6	RNASEL	eQTL_catalogue_uterus eQTL	0.012404	0	1230
	STX6	RNASEL	eQTL_catalogue_commonmind_dlpfc eQTL	0.0123462	0	1436
	STX6	RNASEL	eQTL_catalogue_vagina eQTL	0.0123106	0	1335
	STX6	RNASEL	MetaBrain_hippocampus eQTL	0.0122058	0	1150
	STX6	RNASEL	MetaBrain_basalganglia eQTL	0.0116131	0	1199
	STX6	RNASEL	MetaBrain_cerebellum eQTL	0.0112827	0	1331
	STX6	RNASEL	eQTL_catalogue_salivary_gland eQTL	0.011261	0	1248
	STX6	RNASEL	eQTL_catalogue_young_microglia eQTL	0.0109982	0	1238
	STX6	RNASEL	eQTL_catalogue_nedelec_naive eQTL	0.0108164	0	1172
	STX6	RNASEL	eQTL_catalogue_nedelec_lysteria eQTL	0.0105177	0.00622567	1178
	STX6	RNASEL	eQTL_catalogue_cerebellum eQTL	0.0103294	0	1382
	STX6	RNASEL	eQTL_catalogue_cerebellar_hemisphere eQTL	0.010285	0	1335
	STX6	RNASEL	eQTL_catalogue_anterior_cingulate_cortex eQTL	0.0101287	0	1294
	STX6	RNASEL	eQTL_catalogue_substantia_nigra eQTL	0.00957425	0	1226
	STX6	RNASEL	eQTL_catalogue_braineac_substantia_nigra eQTL	0.00913199	0.0055612	1051
	STX6	RNASEL	eQTL_catalogue_kidney eQTL	0.000954388	0	1062
	STX6	RNASEL	fujita_astrocytes eQTL	0.000450344	0	907
	STX6	RNASEL	fujita_inhibitory eQTL	0.000370726	0	907
	STX6	RNASEL	wingo_male_DLPFC pQTL	3.25486783218845e-05	0	89
	STX6	RNASEL	wingo_female_DLPFC pQTL	3.02302254027553e-05	0	89
	STX6	RNASEL	wingo_male_DLPFC eQTL	2.76151738344113e-05	0	89
	STX6	RNASEL	wingo_female_DLPFC eQTL	2.56313545564179e-05	0	89
	STX6	RNASEL	wingo_both_DLPFC pQTL	2.46682916499263e-05	0	89
	STX6	RNASEL	wingo_both_DLPFC eQTL	2.09774027119672e-05	0	89
	STX6	RNASEL	kosoy_microglia eQTL	1.73410890624406e-05	0	51
	STX6	RP11-46A10.4	eQTLgen_blood eQTL	0.0041306	0	5593
	STX6	RP11-46A10.5	eQTLgen_blood eQTL	0.0141418	0	5648
	STX6	RP5-1180C10.2	eQTLgen_blood eQTL	0.000986505	0	3830
	STX6	RPSAP16	kosoy_microglia eQTL	0.000962947	0	961
	STX6	SHCBP1L	NGI_male_CSF pQTL	0.0219868	0	7662
	STX6	SHCBP1L	NGI_female_CSF pQTL	0.0186567	0	7673
	STX6	SHCBP1L	NGI_all_CSF pQTL	0.0159345	0	5472
	STX6	SHCBP1L	eQTL_catalogue_testis eQTL	0.000446833	0	468
	STX6	SHCBP1L	eQTL_catalogue_kasela_tcells_cd8 eQTL	0.000429435	0	453
	STX6	SHCBP1L	eQTL_catalogue_kasela_tcells_cd4 eQTL	0.000425849	0	454
	STX6	SHCBP1L	MetaBrain_cortex eQTL	0.0004118	0	470
	STX6	SHCBP1L	eQTL_catalogue_fairfax_monocytes_lps2 eQTL	0.000400913	0	449
	STX6	SHCBP1L	eQTL_catalogue_fairfax_monocytes_lps24 eQTL	0.00036529	0	450
	STX6	SHCBP1L	eQTL_catalogue_fairfax_monocytes_naive eQTL	0.000364366	0	450
	STX6	SHCBP1L	eQTL_catalogue_cedar_monocytes eQTL	0.000362094	0	448
	STX6	SHCBP1L	MetaBrain_basalganglia eQTL	0.000329973	0	372
	STX6	SHCBP1L	eQTL_catalogue_fairfax_monocytes_ifn24 eQTL	0.000320269	0	450
	STX6	SHCBP1L	MetaBrain_cerebellum eQTL	0.000316052	0	422
	STX6	SHCBP1L	MetaBrain_spinalcord eQTL	0.000315692	0	357
	STX6	SHCBP1L	MetaBrain_hippocampus eQTL	0.000306689	0	363
	STX6	SHCBP1L	eQTL_catalogue_braineac_substantia_nigra eQTL	0.000185121	0	324
	STX6	SOAT1	eQTLgen_blood eQTL	0.00477499	0	1359
	STX6	SOAT1	eQTL_catalogue_fairfax_monocytes_naive eQTL	0.00300062	0	1134
	STX6	SOAT1	eQTL_catalogue_fairfax_monocytes_ifn24 eQTL	0.00256593	0	1107
	STX6	SOAT1	eQTL_catalogue_tibial_artery eQTL	0.00196703	0	1222
	STX6	SOAT1	eQTL_catalogue_stomach eQTL	0.00188379	0	1209
	STX6	SOAT1	eQTL_catalogue_testis sQTL	0.00180381	0	1254
	STX6	SOAT1	eQTL_catalogue_prostate eQTL	0.00179658	0	1169
	STX6	SOAT1	eQTL_catalogue_testis eQTL	0.00161524	0	1217
	STX6	SOAT1	eQTL_catalogue_thyroid eQTL	0.00157767	0	1203
	STX6	SOAT1	MetaBrain_cortex eQTL	0.00157001	0	1241
	STX6	SOAT1	eQTL_catalogue_tibial_nerve eQTL	0.00156988	0	1210
	STX6	SOAT1	eQTL_catalogue_fibroblast eQTL	0.00154441	0	1220
	STX6	SOAT1	eQTL_catalogue_blood eQTL	0.00153219	0	1196
	STX6	SOAT1	eQTL_catalogue_atrial_appendage eQTL	0.00151568	0	1205
	STX6	SOAT1	eQTL_catalogue_esophagus_muscularis eQTL	0.00151545	0	1195
	STX6	SOAT1	eQTL_catalogue_aorta eQTL	0.00151264	0	1205
	STX6	SOAT1	eQTL_catalogue_tranverse_colon eQTL	0.0014732	0	1213
	STX6	SOAT1	eQTL_catalogue_adrenal_gland sQTL	0.00146168	0	1162
	STX6	SOAT1	eQTL_catalogue_adrenal_gland eQTL	0.00146064	0	1155
	STX6	SOAT1	eQTL_catalogue_skin_exposed eQTL	0.00144106	0	1212
	STX6	SOAT1	eQTL_catalogue_spleen eQTL	0.00143472	0	1177
	STX6	SOAT1	eQTL_catalogue_cedar_monocytes eQTL	0.00142537	0	1052
	STX6	SOAT1	eQTL_catalogue_pancreas eQTL	0.00142519	0	1202
	STX6	SOAT1	eQTL_catalogue_breast eQTL	0.00141951	0	1201
	STX6	SOAT1	eQTL_catalogue_adipose_visceral eQTL	0.0014064	0	1190
	STX6	SOAT1	eQTL_catalogue_left_ventricle eQTL	0.00140628	0	1209
	STX6	SOAT1	eQTL_catalogue_lung eQTL	0.00139295	0	1210
	STX6	SOAT1	eQTL_catalogue_esophagus_mucosa eQTL	0.00131379	0	1185
	STX6	SOAT1	eQTL_catalogue_liver eQTL	0.00129694	0	1139
	STX6	SOAT1	eQTL_catalogue_muscle eQTL	0.0012855	0	1193
	STX6	SOAT1	eQTL_catalogue_adipose eQTL	0.00128328	0	1186
	STX6	SOAT1	eQTL_catalogue_coronary_artery eQTL	0.00126092	0	1157
	STX6	SOAT1	eQTL_catalogue_skin_non_exposed eQTL	0.00125644	0	1185
	STX6	SOAT1	MetaBrain_cerebellum eQTL	0.00120683	0	1133
	STX6	SOAT1	eQTL_catalogue_fairfax_monocytes_lps24 eQTL	0.00110992	0	1102
	STX6	SOAT1	eQTL_catalogue_caudate eQTL	0.00108065	0	1155
	STX6	SOAT1	eQTL_catalogue_esophagus_gej eQTL	0.00107469	0	1168
	STX6	SOAT1	eQTL_catalogue_kasela_tcells_cd4 eQTL	0.00106855	0	1200
	STX6	SOAT1	eQTL_catalogue_kasela_tcells_cd8 eQTL	0.00103394	0	1198
	STX6	SOAT1	eQTL_catalogue_pituitary eQTL	0.000979408	0	1155
	STX6	SOAT1	eQTL_catalogue_small_intestine eQTL	0.000958199	0	1079
	STX6	SOAT1	eQTL_catalogue_putamen eQTL	0.000955625	0	1146
	STX6	SOAT1	eQTL_catalogue_commonmind_dlpfc eQTL	0.000948358	0	1177
	STX6	SOAT1	eQTL_catalogue_nucleus_accumbens eQTL	0.000906436	0	1146
	STX6	SOAT1	eQTL_catalogue_cortex eQTL	0.000903585	0	1146
	STX6	SOAT1	eQTL_catalogue_blueprint_monocytes eQTL	0.000864299	0	1126
	STX6	SOAT1	eQTL_catalogue_cerebellum eQTL	0.000845453	0	1139
	STX6	SOAT1	eQTL_catalogue_sigmoid_colon eQTL	0.000811008	0	1134
	STX6	SOAT1	eQTL_catalogue_nedelec_salmonella eQTL	0.000809519	0	908
	STX6	SOAT1	eQTL_catalogue_nedelec_lysteria eQTL	0.000808151	0	889
	STX6	SOAT1	eQTL_catalogue_nedelec_naive eQTL	0.000800338	0	880
	STX6	SOAT1	eQTL_catalogue_vagina eQTL	0.000796269	0	1058
	STX6	SOAT1	eQTL_catalogue_anterior_cingulate_cortex eQTL	0.000779511	0	1053
	STX6	SOAT1	eQTL_catalogue_quach_naive eQTL	0.000771076	0	837
	STX6	SOAT1	eQTL_catalogue_hypothalamus eQTL	0.000754122	0	1040
	STX6	SOAT1	eQTL_catalogue_ovary eQTL	0.000733495	0	1087
	STX6	SOAT1	eQTL_catalogue_frontal_cortex eQTL	0.000716912	0	1024
	STX6	SOAT1	eQTL_catalogue_spinal_cord eQTL	0.000709077	0	993
	STX6	SOAT1	eQTL_catalogue_hippocampus eQTL	0.000708334	0	1085
	STX6	SOAT1	eQTL_catalogue_uterus eQTL	0.00070517	0	1024
	STX6	SOAT1	eQTL_catalogue_substantia_nigra eQTL	0.000701026	0	1014
	STX6	SOAT1	eQTL_catalogue_cerebellar_hemisphere eQTL	0.000695452	0	1020
	STX6	SOAT1	eQTL_catalogue_salivary_gland eQTL	0.000691499	0	1048
	STX6	SOAT1	eQTL_catalogue_fairfax_monocytes_lps2 eQTL	0.000674239	0	1023
	STX6	SOAT1	eQTL_catalogue_amygdala eQTL	0.00066013	0	1018
	STX6	SOAT1	MetaBrain_basalganglia eQTL	0.00065731	0	954
	STX6	SOAT1	eQTL_catalogue_quach_IAV eQTL	0.000656628	0	832
	STX6	SOAT1	eQTL_catalogue_quach_LPS eQTL	0.000652193	0	833
	STX6	SOAT1	MetaBrain_spinalcord eQTL	0.000642289	0	956
	STX6	SOAT1	MetaBrain_hippocampus eQTL	0.000640335	0	925
	STX6	SOAT1	eQTL_catalogue_quach_Pam3CSK4 eQTL	0.000638108	0	824
	STX6	SOAT1	eQTL_catalogue_lcl eQTL	0.000631789	0	924
	STX6	SOAT1	eQTL_catalogue_quach_R848 eQTL	0.000625884	0	819
	STX6	SOAT1	eQTL_catalogue_young_microglia eQTL	0.000622304	0	956
	STX6	SOAT1	eQTL_catalogue_kidney eQTL	0.000552648	0	837
	STX6	SOAT1	eQTL_catalogue_braineac_putamen eQTL	0.000546006	0	902
	STX6	SOAT1	fujita_astrocytes eQTL	0.00051954	0	735
	STX6	SOAT1	eQTL_catalogue_braineac_substantia_nigra eQTL	0.000467318	0	833
	STX6	SOAT1	fujita_oligodendrocytes eQTL	0.000399813	0	735
	STX6	SOAT1	fujita_inhibitory eQTL	0.000377366	0	735
	STX6	SOAT1	fujita_excitatory eQTL	0.000336085	0	735
	STX6	SOAT1	fujita_microglia eQTL	0.000335749	0	735
	STX6	SOAT1	fujita_opc eQTL	0.000321449	0	735
	STX6	STX6	eQTL_catalogue_amygdala eQTL	0.96195	0.977394	4969
	STX6	STX6	MetaBrain_cortex eQTL	0.968288	0	5915
	STX6	STX6	wingo_both_DLPFC eQTL	0.959086	0.942011	1902
	STX6	STX6	wingo_male_DLPFC eQTL	0.957668	0.941134	1902
	STX6	STX6	wingo_female_DLPFC eQTL	0.955825	0.938995	1901
	STX6	STX6	fujita_oligodendrocytes eQTL	0.952239	0.934478	3821
	STX6	STX6	eQTL_catalogue_caudate eQTL	0.950711	0.93474	5587
	STX6	STX6	MetaBrain_basalganglia eQTL	0.950428	0.94183	4691
	STX6	STX6	eQTL_catalogue_substantia_nigra eQTL	0.948266	0.935491	4832
	STX6	STX6	eQTL_catalogue_putamen eQTL	0.947355	0.930273	5510
	STX6	STX6	eQTL_catalogue_commonmind_dlpfc eQTL	0.946507	0.92929	5628
	STX6	STX6	eQTL_catalogue_hippocampus eQTL	0.946337	0.929808	5268
	STX6	STX6	NGI_all_CSF pQTL	0.944957	0.928091	5472
	STX6	STX6	eQTL_catalogue_fairfax_monocytes_ifn24 eQTL	0.943283	0.924657	5597
	STX6	STX6	eQTL_catalogue_nucleus_accumbens eQTL	0.94328	0.93498	5484
	STX6	STX6	eQTL_catalogue_hypothalamus eQTL	0.933488	0.926348	5376
	STX6	STX6	eQTL_catalogue_anterior_cingulate_cortex eQTL	0.885701	0.922844	5178
	STX6	STX6	eQTL_catalogue_cortex eQTL	0.897268	0.912732	5504
	STX6	STX6	wingo_male_DLPFC pQTL	0.904325	0.860816	1902
	STX6	STX6	wingo_female_DLPFC pQTL	0.900031	0.804343	1902
	STX6	STX6	eQTL_catalogue_fairfax_monocytes_lps2 eQTL	0.860106	0.87602	5451
	STX6	STX6	eQTL_catalogue_quach_IAV eQTL	0.874794	0.128933	3899
	STX6	STX6	wingo_both_DLPFC pQTL	0.860859	0.217516	1902
	STX6	STX6	MetaBrain_hippocampus eQTL	0.784691	0.844227	4570
	STX6	STX6	eQTL_catalogue_nedelec_salmonella eQTL	0.830458	0.21326	4716
	STX6	STX6	fujita_inhibitory eQTL	0.820965	0.745498	3821
	STX6	STX6	eQTL_catalogue_nedelec_lysteria eQTL	0.759293	0.6399	4512
	STX6	STX6	fujita_astrocytes eQTL	0.705406	0.639763	3821
	STX6	STX6	MetaBrain_spinalcord eQTL	0.496946	0.666019	4647
	STX6	STX6	NGI_male_CSF pQTL	0.617245	0.399862	7662
	STX6	STX6	eQTL_catalogue_breast eQTL	0.56092	0	5766
	STX6	STX6	eQTL_catalogue_atrial_appendage eQTL	0.530519	0.490633	5730
	STX6	STX6	eQTL_catalogue_frontal_cortex eQTL	0.370108	0	5295
	STX6	STX6	eQTL_catalogue_testis eQTL	0.34768	0	5752
	STX6	STX6	eQTL_catalogue_blood eQTL	0.317839	0.297981	5740
	STX6	STX6	fujita_excitatory eQTL	0.310271	0.267405	3821
	STX6	STX6	eQTL_catalogue_cerebellum eQTL	0.309361	0	5487
	STX6	STX6	eQTL_catalogue_adipose eQTL	0.249781	0	5741
	STX6	STX6	eQTL_catalogue_spinal_cord eQTL	0.225938	0	5100
	STX6	STX6	eQTL_catalogue_fairfax_monocytes_lps24 eQTL	0.21623	0	5562
	STX6	STX6	NGI_female_CSF pQTL	0.20158	0.163626	7673
	STX6	STX6	eQTL_catalogue_quach_R848 eQTL	0.187745	0	3890
	STX6	STX6	eQTL_catalogue_quach_Pam3CSK4 eQTL	0.0922828	0	3803
	STX6	STX6	eQTL_catalogue_braineac_putamen eQTL	0.0904051	0	4759
	STX6	STX6	eQTL_catalogue_skin_exposed eQTL	0.0875925	0	5781
	STX6	STX6	kosoy_microglia eQTL	0.0795766	0.050069	1875
	STX6	STX6	eQTL_catalogue_braineac_substantia_nigra eQTL	0.0770102	0	4287
	STX6	STX6	eQTL_catalogue_vagina eQTL	0.074556	0	5253
	STX6	STX6	eQTL_catalogue_nedelec_naive eQTL	0.0644221	0	4498
	STX6	STX6	eQTL_catalogue_salivary_gland eQTL	0.0621838	0	4914
	STX6	STX6	MetaBrain_cerebellum eQTL	0.0599316	0	5418
	STX6	STX6	fujita_microglia eQTL	0.0505889	0.0305175	3821
	STX6	STX6	eQTL_catalogue_young_microglia eQTL	0.0479418	0	5010
	STX6	STX6	eQTL_catalogue_kasela_tcells_cd4 eQTL	0.0470851	0	5809
	STX6	STX6	eQTL_catalogue_uterus eQTL	0.0444621	0	4992
	STX6	STX6	eQTL_catalogue_adrenal_gland eQTL	0.0424033	0	5572
	STX6	STX6	eQTL_catalogue_kasela_tcells_cd8 eQTL	0.0397827	0	5759
	STX6	STX6	eQTL_catalogue_lcl eQTL	0.0389432	0	5045
	STX6	STX6	eQTL_catalogue_left_ventricle eQTL	0.0385298	0	5694
	STX6	STX6	eQTL_catalogue_esophagus_gej eQTL	0.0346468	0	5648
	STX6	STX6	eQTL_catalogue_quach_LPS eQTL	0.0343536	0	4019
	STX6	STX6	eQTL_catalogue_tibial_nerve eQTL	0.0341642	0	5773
	STX6	STX6	eQTL_catalogue_small_intestine eQTL	0.0329749	0	5210
	STX6	STX6	eQTL_catalogue_blueprint_monocytes eQTL	0.0321539	0.013379	5418
	STX6	STX6	eQTL_catalogue_fibroblast eQTL	0.0320861	0.0192881	5765
	STX6	STX6	eQTL_catalogue_pancreas eQTL	0.0320834	0	5648
	STX6	STX6	eQTL_catalogue_ovary eQTL	0.0317205	0	5373
	STX6	STX6	eQTL_catalogue_esophagus_muscularis eQTL	0.0316812	0	5679
	STX6	STX6	eQTL_catalogue_liver eQTL	0.030415	0	5494
	STX6	STX6	eQTL_catalogue_coronary_artery eQTL	0.0303697	0	5586
	STX6	STX6	eQTL_catalogue_lung eQTL	0.0300295	0	5728
	STX6	STX6	eQTL_catalogue_quach_naive eQTL	0.0294745	0	3957
	STX6	STX6	eQTL_catalogue_muscle eQTL	0.0291614	0	5775
	STX6	STX6	eQTL_catalogue_cerebellar_hemisphere eQTL	0.0289147	0	5288
	STX6	STX6	eQTL_catalogue_sigmoid_colon eQTL	0.0288987	0	5668
	STX6	STX6	eQTL_catalogue_cedar_monocytes eQTL	0.0287277	0	5527
	STX6	STX6	eQTL_catalogue_pituitary eQTL	0.0285846	0	5584
	STX6	STX6	eQTL_catalogue_stomach eQTL	0.0260501	0	5719
	STX6	STX6	eQTL_catalogue_prostate eQTL	0.025814	0	5641
	STX6	STX6	eQTL_catalogue_spleen eQTL	0.0257512	0	5456
	STX6	STX6	eQTL_catalogue_aorta eQTL	0.02551	0	5703
	STX6	STX6	eQTL_catalogue_esophagus_mucosa eQTL	0.023777	0	5751
	STX6	STX6	eQTL_catalogue_tranverse_colon eQTL	0.0232998	0	5743
	STX6	STX6	eQTL_catalogue_adipose_visceral eQTL	0.0229134	0	5723
	STX6	STX6	eQTL_catalogue_thyroid eQTL	0.0223596	0	5770
	STX6	STX6	eQTL_catalogue_skin_non_exposed eQTL	0.021568	0	5722
	STX6	STX6	eQTL_catalogue_tibial_artery eQTL	0.0210481	0	5775
	STX6	STX6	fujita_opc eQTL	0.0188731	0.00906678	3821
	STX6	STX6	eQTL_catalogue_fairfax_monocytes_naive eQTL	0.0146323	0.0102201	5633
	STX6	STX6	eQTL_catalogue_kidney eQTL	0.0115284	0	4230
	STX6	STX6	UKB_blood pQTL	0.0104117	0	8734
	STX6	STX6	eQTLgen_blood eQTL	0.00991139	0	5989
	STX6	STX6	ARIC_blood pQTL	0.00826605	0	2718
	STX6	TDRD5	MetaBrain_cortex eQTL	0.00583131	0	2138
	STX6	TDRD5	eQTL_catalogue_tibial_nerve eQTL	0.0033923	0	2087
	STX6	TDRD5	eQTL_catalogue_tibial_artery eQTL	0.00333849	0	2097
	STX6	TDRD5	eQTL_catalogue_skin_exposed eQTL	0.00329095	0	2091
	STX6	TDRD5	eQTL_catalogue_cerebellum eQTL	0.00295562	0	1990
	STX6	TDRD5	eQTL_catalogue_pituitary eQTL	0.00290022	0	2010
	STX6	TDRD5	eQTL_catalogue_adipose eQTL	0.002891	0	2068
	STX6	TDRD5	eQTL_catalogue_testis sQTL	0.00276685	0	2257
	STX6	TDRD5	eQTL_catalogue_thyroid eQTL	0.00270011	0	2083
	STX6	TDRD5	eQTL_catalogue_aorta eQTL	0.00265847	0	2075
	STX6	TDRD5	eQTL_catalogue_adipose_visceral eQTL	0.00264238	0	2068
	STX6	TDRD5	eQTL_catalogue_tranverse_colon eQTL	0.00263938	0	2087
	STX6	TDRD5	eQTL_catalogue_stomach eQTL	0.00258972	0	2084
	STX6	TDRD5	eQTL_catalogue_breast eQTL	0.00256804	0	2085
	STX6	TDRD5	eQTL_catalogue_prostate eQTL	0.00252356	0	2030
	STX6	TDRD5	eQTL_catalogue_testis eQTL	0.00245541	0	2096
	STX6	TDRD5	eQTL_catalogue_adrenal_gland sQTL	0.00243332	0	2071
	STX6	TDRD5	eQTL_catalogue_esophagus_mucosa eQTL	0.00240566	0	2070
	STX6	TDRD5	eQTL_catalogue_adrenal_gland eQTL	0.00240311	0	2018
	STX6	TDRD5	eQTL_catalogue_commonmind_dlpfc eQTL	0.00233174	0	2048
	STX6	TDRD5	eQTL_catalogue_kasela_tcells_cd8 eQTL	0.0023186	0	2066
	STX6	TDRD5	eQTL_catalogue_hypothalamus eQTL	0.00224685	0	1897
	STX6	TDRD5	MetaBrain_cerebellum eQTL	0.00220887	0	1946
	STX6	TDRD5	eQTL_catalogue_putamen eQTL	0.00220815	0	2003
	STX6	TDRD5	eQTL_catalogue_kasela_tcells_cd4 eQTL	0.00220464	0	2106
	STX6	TDRD5	MetaBrain_basalganglia eQTL	0.00215765	0	1677
	STX6	TDRD5	eQTL_catalogue_caudate eQTL	0.00214681	0	2011
	STX6	TDRD5	eQTL_catalogue_skin_non_exposed eQTL	0.00209137	0	2060
	STX6	TDRD5	eQTL_catalogue_fairfax_monocytes_lps24 eQTL	0.00207713	0	1973
	STX6	TDRD5	eQTL_catalogue_nucleus_accumbens eQTL	0.00206538	0	2002
	STX6	TDRD5	eQTL_catalogue_small_intestine eQTL	0.00206071	0	1914
	STX6	TDRD5	eQTL_catalogue_cortex eQTL	0.00204943	0	1994
	STX6	TDRD5	eQTL_catalogue_fairfax_monocytes_ifn24 eQTL	0.0019614	0	1982
	STX6	TDRD5	eQTL_catalogue_spinal_cord eQTL	0.00194718	0	1804
	STX6	TDRD5	eQTL_catalogue_vagina eQTL	0.00193831	0	1905
	STX6	TDRD5	eQTL_catalogue_sigmoid_colon eQTL	0.00191105	0	2006
	STX6	TDRD5	MetaBrain_spinalcord eQTL	0.00182564	0	1687
	STX6	TDRD5	eQTL_catalogue_anterior_cingulate_cortex eQTL	0.00179139	0	1871
	STX6	TDRD5	eQTL_catalogue_fairfax_monocytes_naive eQTL	0.00178114	0	2010
	STX6	TDRD5	eQTL_catalogue_hippocampus eQTL	0.00175536	0	1905
	STX6	TDRD5	eQTL_catalogue_fairfax_monocytes_lps2 eQTL	0.00175431	0	1895
	STX6	TDRD5	eQTL_catalogue_cedar_monocytes eQTL	0.00174904	0	1922
	STX6	TDRD5	eQTL_catalogue_quach_IAV eQTL	0.00174652	0	1400
	STX6	TDRD5	eQTL_catalogue_substantia_nigra eQTL	0.00173488	0	1802
	STX6	TDRD5	eQTL_catalogue_frontal_cortex eQTL	0.0016836	0	1865
	STX6	TDRD5	eQTL_catalogue_salivary_gland eQTL	0.00165741	0	1730
	STX6	TDRD5	eQTL_catalogue_amygdala eQTL	0.00157815	0	1824
	STX6	TDRD5	eQTL_catalogue_kidney eQTL	0.00148163	0	1502
	STX6	TDRD5	MetaBrain_hippocampus eQTL	0.00139821	0	1643
	STX6	TDRD5	eQTL_catalogue_braineac_substantia_nigra eQTL	0.00129933	0	1542
	STX6	TDRD5	eQTL_catalogue_braineac_putamen eQTL	0.00128276	0	1663
	STX6	TDRD5	fujita_excitatory eQTL	0.0012147	0	1384
	STX6	TEDDM1	eQTL_catalogue_kasela_tcells_cd4 eQTL	0.021948	0	2060
	STX6	TEDDM1	eQTL_catalogue_ovary eQTL	0.0181249	0	1905
	STX6	TEDDM1	eQTL_catalogue_cedar_monocytes eQTL	0.0181067	0	1982
	STX6	TEDDM1	eQTL_catalogue_testis eQTL	0.0180746	0	2018
	STX6	TEDDM1	eQTL_catalogue_breast eQTL	0.0176949	0	2035
	STX6	TEDDM1	eQTL_catalogue_fairfax_monocytes_naive eQTL	0.0168021	0	2010
	STX6	TEDDM1	eQTL_catalogue_braineac_putamen eQTL	0.0167356	0	1641
	STX6	TEDDM1	eQTL_catalogue_fairfax_monocytes_lps24 eQTL	0.0155209	0	2001
	STX6	TEDDM1	eQTLgen_blood eQTL	0.0147889	0	2139
	STX6	TEDDM1	eQTL_catalogue_fairfax_monocytes_ifn24 eQTL	0.0147632	0	2005
	STX6	TEDDM1	MetaBrain_hippocampus eQTL	0.0132414	0	1619
	STX6	TEDDM1	MetaBrain_spinalcord eQTL	0.0131873	0	1585
	STX6	TEDDM1	eQTL_catalogue_fairfax_monocytes_lps2 eQTL	0.0130206	0	1957
	STX6	TEDDM1	eQTL_catalogue_kasela_tcells_cd8 eQTL	0.0126146	0	2056
	STX6	TEDDM1	MetaBrain_cortex eQTL	0.0125645	0	2053
	STX6	TEDDM1	eQTL_catalogue_uterus eQTL	0.0122743	0	1731
	STX6	TEDDM1	eQTL_catalogue_prostate eQTL	0.0121482	0	1988
	STX6	TEDDM1	eQTL_catalogue_vagina eQTL	0.0121472	0	1879
	STX6	TEDDM1	MetaBrain_cerebellum eQTL	0.0118172	0	1864
	STX6	TEDDM1	MetaBrain_basalganglia eQTL	0.0112296	0.00855091	1678
	STX6	TEDDM1	eQTL_catalogue_commonmind_dlpfc eQTL	0.0110974	0	1980
	STX6	TEDDM1	eQTL_catalogue_young_microglia eQTL	0.011013	0	1748
	STX6	TEDDM1	eQTL_catalogue_cerebellar_hemisphere eQTL	0.0101075	0	1883
	STX6	TEDDM1	eQTL_catalogue_cerebellum eQTL	0.0100004	0	1925
	STX6	TEDDM1	eQTL_catalogue_braineac_substantia_nigra eQTL	0.0095408	0	1490
	STX6	TEDDM1	eQTL_catalogue_kidney eQTL	0.00121496	0	1528
	STX6	TEDDM1	kosoy_microglia eQTL	0.000186805	0	330
	STX6	TOR1AIP1	NGI_male_CSF pQTL	0.0187936	0	7662
	STX6	TOR1AIP1	NGI_female_CSF pQTL	0.0135491	0	7673
	STX6	TOR1AIP1	MetaBrain_cortex eQTL	0.0132474	0	2756
	STX6	TOR1AIP1	NGI_all_CSF pQTL	0.00741453	0.00626109	5472
	STX6	TOR1AIP1	eQTL_catalogue_lung eQTL	0.00586375	0	2662
	STX6	TOR1AIP1	eQTL_catalogue_atrial_appendage eQTL	0.0043748	0	2652
	STX6	TOR1AIP1	wingo_both_DLPFC pQTL	0.00415462	0	825
	STX6	TOR1AIP1	eQTL_catalogue_testis sQTL	0.00413629	0	2686
	STX6	TOR1AIP1	eQTL_catalogue_vagina sQTL	0.00413195	0	2431
	STX6	TOR1AIP1	wingo_female_DLPFC pQTL	0.00400759	0	825
	STX6	TOR1AIP1	eQTL_catalogue_braineac_putamen sQTL	0.00397857	0	2139
	STX6	TOR1AIP1	UKB_blood pQTL	0.00197908	0.00397008	8735
	STX6	TOR1AIP1	eQTL_catalogue_cerebellum sQTL	0.00391168	0	2557
	STX6	TOR1AIP1	eQTL_catalogue_young_microglia sQTL	0.00389457	0	2291
	STX6	TOR1AIP1	eQTL_catalogue_fibroblast eQTL	0.00378836	0	2666
	STX6	TOR1AIP1	fujita_astrocytes eQTL	0.00372768	0	1763
	STX6	TOR1AIP1	fujita_excitatory eQTL	0.00359633	0	1763
	STX6	TOR1AIP1	eQTL_catalogue_spleen sQTL	0.00349467	0	2605
	STX6	TOR1AIP1	eQTL_catalogue_left_ventricle eQTL	0.00347188	0	2653
	STX6	TOR1AIP1	eQTL_catalogue_blueprint_monocytes eQTL	0.00342089	0	2558
	STX6	TOR1AIP1	eQTL_catalogue_substantia_nigra sQTL	0.00335729	0	2263
	STX6	TOR1AIP1	eQTL_catalogue_uterus sQTL	0.00334141	0	2343
	STX6	TOR1AIP1	eQTLgen_blood eQTL	0.00332874	0	2661
	STX6	TOR1AIP1	eQTL_catalogue_amygdala sQTL	0.00331523	0	2298
	STX6	TOR1AIP1	fujita_inhibitory eQTL	0.00328039	0	1763
	STX6	TOR1AIP1	eQTL_catalogue_cortex sQTL	0.00325197	0	2555
	STX6	TOR1AIP1	eQTL_catalogue_spinal_cord sQTL	0.00324501	0	2298
	STX6	TOR1AIP1	eQTL_catalogue_frontal_cortex sQTL	0.00324498	0	2412
	STX6	TOR1AIP1	eQTL_catalogue_caudate sQTL	0.00323605	0	2577
	STX6	TOR1AIP1	eQTL_catalogue_hippocampus sQTL	0.00323205	0	2424
	STX6	TOR1AIP1	eQTL_catalogue_hypothalamus sQTL	0.00322877	0	2441
	STX6	TOR1AIP1	eQTL_catalogue_small_intestine sQTL	0.00322739	0	2452
	STX6	TOR1AIP1	eQTL_catalogue_nedelec_lysteria sQTL	0.00322168	0	2083
	STX6	TOR1AIP1	eQTL_catalogue_liver sQTL	0.00321931	0	2528
	STX6	TOR1AIP1	eQTL_catalogue_nucleus_accumbens sQTL	0.00321877	0	2558
	STX6	TOR1AIP1	eQTL_catalogue_nedelec_salmonella sQTL	0.00321832	0	2169
	STX6	TOR1AIP1	eQTL_catalogue_nedelec_naive sQTL	0.00321645	0	2076
	STX6	TOR1AIP1	eQTL_catalogue_pituitary sQTL	0.00321616	0	2586
	STX6	TOR1AIP1	eQTL_catalogue_cerebellar_hemisphere sQTL	0.0032144	0	2386
	STX6	TOR1AIP1	eQTL_catalogue_skin_exposed sQTL	0.00321377	0	2678
	STX6	TOR1AIP1	eQTL_catalogue_quach_R848 sQTL	0.00321367	0	1824
	STX6	TOR1AIP1	eQTL_catalogue_anterior_cingulate_cortex sQTL	0.00321344	0	2400
	STX6	TOR1AIP1	eQTL_catalogue_quach_IAV sQTL	0.00321183	0	1832
	STX6	TOR1AIP1	eQTL_catalogue_quach_Pam3CSK4 sQTL	0.00321033	0	1796
	STX6	TOR1AIP1	eQTL_catalogue_quach_LPS sQTL	0.00320098	0	1868
	STX6	TOR1AIP1	eQTL_catalogue_quach_naive sQTL	0.00319993	0	1838
	STX6	TOR1AIP1	eQTL_catalogue_ovary sQTL	0.0031997	0	2489
	STX6	TOR1AIP1	eQTL_catalogue_putamen sQTL	0.00319868	0	2567
	STX6	TOR1AIP1	eQTL_catalogue_blood eQTL	0.00319424	0	2654
	STX6	TOR1AIP1	eQTL_catalogue_coronary_artery sQTL	0.00319349	0	2587
	STX6	TOR1AIP1	eQTL_catalogue_esophagus_gej sQTL	0.0031919	0	2619
	STX6	TOR1AIP1	eQTL_catalogue_adrenal_gland sQTL	0.00317951	0	2600
	STX6	TOR1AIP1	eQTL_catalogue_pancreas sQTL	0.003179	0	2661
	STX6	TOR1AIP1	eQTL_catalogue_prostate sQTL	0.00317463	0	2604
	STX6	TOR1AIP1	eQTL_catalogue_commonmind_dlpfc sQTL	0.00317046	0	2636
	STX6	TOR1AIP1	eQTL_catalogue_salivary_gland sQTL	0.00316223	0	2261
	STX6	TOR1AIP1	eQTL_catalogue_lcl sQTL	0.0031614	0	2266
	STX6	TOR1AIP1	eQTL_catalogue_sigmoid_colon sQTL	0.00315857	0	2590
	STX6	TOR1AIP1	eQTL_catalogue_adipose_visceral sQTL	0.00315431	0	2654
	STX6	TOR1AIP1	eQTL_catalogue_esophagus_muscularis eQTL	0.00315267	0	2644
	STX6	TOR1AIP1	eQTL_catalogue_lung sQTL	0.00313405	0	2672
	STX6	TOR1AIP1	eQTL_catalogue_stomach sQTL	0.00313127	0	2672
	STX6	TOR1AIP1	eQTL_catalogue_aorta sQTL	0.00312688	0	2656
	STX6	TOR1AIP1	eQTL_catalogue_atrial_appendage sQTL	0.00312409	0	2674
	STX6	TOR1AIP1	eQTL_catalogue_skin_non_exposed sQTL	0.00312308	0	2645
	STX6	TOR1AIP1	eQTL_catalogue_left_ventricle sQTL	0.00312145	0	2676
	STX6	TOR1AIP1	eQTL_catalogue_tranverse_colon sQTL	0.00312005	0	2672
	STX6	TOR1AIP1	eQTL_catalogue_breast sQTL	0.00311299	0	2668
	STX6	TOR1AIP1	eQTL_catalogue_adipose sQTL	0.00311031	0	2652
	STX6	TOR1AIP1	eQTL_catalogue_esophagus_muscularis sQTL	0.00310404	0	2654
	STX6	TOR1AIP1	eQTL_catalogue_thyroid sQTL	0.00310049	0	2672
	STX6	TOR1AIP1	eQTL_catalogue_esophagus_mucosa sQTL	0.00309397	0	2660
	STX6	TOR1AIP1	eQTL_catalogue_fibroblast sQTL	0.00309136	0	2676
	STX6	TOR1AIP1	eQTL_catalogue_blood sQTL	0.00309092	0	2664
	STX6	TOR1AIP1	eQTL_catalogue_tibial_artery sQTL	0.00308888	0	2688
	STX6	TOR1AIP1	eQTL_catalogue_muscle sQTL	0.0030703	0	2662
	STX6	TOR1AIP1	eQTL_catalogue_tibial_nerve sQTL	0.00305518	0	2675
	STX6	TOR1AIP1	eQTL_catalogue_thyroid eQTL	0.00302219	0	2662
	STX6	TOR1AIP1	eQTL_catalogue_prostate eQTL	0.00301579	0	2594
	STX6	TOR1AIP1	fujita_oligodendrocytes eQTL	0.00300426	0	1763
	STX6	TOR1AIP1	eQTL_catalogue_breast eQTL	0.00298697	0	2658
	STX6	TOR1AIP1	eQTL_catalogue_muscle eQTL	0.00293738	0	2652
	STX6	TOR1AIP1	eQTL_catalogue_adrenal_gland eQTL	0.00291748	0	2590
	STX6	TOR1AIP1	eQTL_catalogue_braineac_substantia_nigra sQTL	0.00291607	0	1949
	STX6	TOR1AIP1	eQTL_catalogue_kidney sQTL	0.00290292	0	1866
	STX6	TOR1AIP1	eQTL_catalogue_testis eQTL	0.00289398	0	2667
	STX6	TOR1AIP1	eQTL_catalogue_coronary_artery eQTL	0.00287537	0	2577
	STX6	TOR1AIP1	eQTL_catalogue_tranverse_colon eQTL	0.00281735	0	2662
	STX6	TOR1AIP1	eQTL_catalogue_skin_exposed eQTL	0.0028065	0	2668
	STX6	TOR1AIP1	eQTL_catalogue_aorta eQTL	0.00280454	0	2646
	STX6	TOR1AIP1	eQTL_catalogue_spleen eQTL	0.00280035	0	2587
	STX6	TOR1AIP1	eQTL_catalogue_stomach eQTL	0.00278898	0	2654
	STX6	TOR1AIP1	eQTL_catalogue_pancreas eQTL	0.00278254	0	2652
	STX6	TOR1AIP1	eQTL_catalogue_adipose eQTL	0.00276459	0	2642
	STX6	TOR1AIP1	eQTL_catalogue_tibial_artery eQTL	0.00276006	0	2678
	STX6	TOR1AIP1	eQTL_catalogue_commonmind_dlpfc eQTL	0.00274918	0	2628
	STX6	TOR1AIP1	eQTL_catalogue_liver eQTL	0.00271954	0	2521
	STX6	TOR1AIP1	eQTL_catalogue_tibial_nerve eQTL	0.00271813	0	2665
	STX6	TOR1AIP1	eQTL_catalogue_skin_non_exposed eQTL	0.00257228	0	2635
	STX6	TOR1AIP1	eQTL_catalogue_adipose_visceral eQTL	0.00256033	0	2644
	STX6	TOR1AIP1	eQTL_catalogue_esophagus_mucosa eQTL	0.00254847	0	2650
	STX6	TOR1AIP1	eQTL_catalogue_kasela_tcells_cd8 eQTL	0.00249614	0	2642
	STX6	TOR1AIP1	eQTL_catalogue_sigmoid_colon eQTL	0.00249279	0	2580
	STX6	TOR1AIP1	eQTL_catalogue_esophagus_gej eQTL	0.00248046	0	2610
	STX6	TOR1AIP1	eQTL_catalogue_cerebellum eQTL	0.00247663	0	2548
	STX6	TOR1AIP1	eQTL_catalogue_kasela_tcells_cd4 eQTL	0.00245616	0	2684
	STX6	TOR1AIP1	eQTL_catalogue_fairfax_monocytes_lps2 eQTL	0.00244953	0	2480
	STX6	TOR1AIP1	eQTL_catalogue_nucleus_accumbens eQTL	0.00244468	0	2549
	STX6	TOR1AIP1	eQTL_catalogue_caudate eQTL	0.00243687	0	2568
	STX6	TOR1AIP1	MetaBrain_cerebellum eQTL	0.00243228	0	2526
	STX6	TOR1AIP1	eQTL_catalogue_pituitary eQTL	0.00241095	0	2576
	STX6	TOR1AIP1	eQTL_catalogue_quach_naive eQTL	0.00239065	0	1833
	STX6	TOR1AIP1	eQTL_catalogue_putamen eQTL	0.00238841	0	2558
	STX6	TOR1AIP1	eQTL_catalogue_fairfax_monocytes_ifn24 eQTL	0.00233639	0	2577
	STX6	TOR1AIP1	eQTL_catalogue_nedelec_salmonella eQTL	0.00231935	0	2161
	STX6	TOR1AIP1	eQTL_catalogue_vagina eQTL	0.00229808	0	2422
	STX6	TOR1AIP1	eQTL_catalogue_fairfax_monocytes_lps24 eQTL	0.00227639	0	2564
	STX6	TOR1AIP1	eQTL_catalogue_ovary eQTL	0.00224424	0	2480
	STX6	TOR1AIP1	eQTL_catalogue_hippocampus eQTL	0.00223668	0	2415
	STX6	TOR1AIP1	eQTL_catalogue_cerebellar_hemisphere eQTL	0.00223591	0	2377
	STX6	TOR1AIP1	eQTL_catalogue_cortex eQTL	0.00223099	0	2545
	STX6	TOR1AIP1	eQTL_catalogue_quach_IAV eQTL	0.00222927	0	1827
	STX6	TOR1AIP1	eQTL_catalogue_fairfax_monocytes_naive eQTL	0.00221341	0	2607
	STX6	TOR1AIP1	eQTL_catalogue_quach_Pam3CSK4 eQTL	0.00220788	0	1792
	STX6	TOR1AIP1	fujita_microglia eQTL	0.00219072	0	1763
	STX6	TOR1AIP1	eQTL_catalogue_quach_R848 eQTL	0.00217097	0	1820
	STX6	TOR1AIP1	eQTL_catalogue_quach_LPS eQTL	0.00216955	0	1862
	STX6	TOR1AIP1	eQTL_catalogue_lcl eQTL	0.00215254	0	2257
	STX6	TOR1AIP1	eQTL_catalogue_young_microglia eQTL	0.00213738	0	2283
	STX6	TOR1AIP1	eQTL_catalogue_hypothalamus eQTL	0.00213482	0	2432
	STX6	TOR1AIP1	eQTL_catalogue_anterior_cingulate_cortex eQTL	0.00212902	0	2391
	STX6	TOR1AIP1	eQTL_catalogue_small_intestine eQTL	0.00212229	0	2434
	STX6	TOR1AIP1	eQTL_catalogue_frontal_cortex eQTL	0.00209512	0	2403
	STX6	TOR1AIP1	eQTL_catalogue_cedar_monocytes eQTL	0.00200585	0	2476
	STX6	TOR1AIP1	MetaBrain_spinalcord eQTL	0.00199842	0	2193
	STX6	TOR1AIP1	eQTL_catalogue_uterus eQTL	0.00198485	0	2335
	STX6	TOR1AIP1	eQTL_catalogue_salivary_gland eQTL	0.00198229	0	2252
	STX6	TOR1AIP1	eQTL_catalogue_spinal_cord eQTL	0.00190441	0	2289
	STX6	TOR1AIP1	eQTL_catalogue_amygdala eQTL	0.00184611	0	2290
	STX6	TOR1AIP1	eQTL_catalogue_nedelec_lysteria eQTL	0.00180837	0	2075
	STX6	TOR1AIP1	eQTL_catalogue_nedelec_naive eQTL	0.00180264	0	2068
	STX6	TOR1AIP1	MetaBrain_basalganglia eQTL	0.00176466	0	2146
	STX6	TOR1AIP1	MetaBrain_hippocampus eQTL	0.00173754	0	2108
	STX6	TOR1AIP1	eQTL_catalogue_substantia_nigra eQTL	0.00172621	0	2256
	STX6	TOR1AIP1	eQTL_catalogue_kidney eQTL	0.00164376	0	1863
	STX6	TOR1AIP1	eQTL_catalogue_braineac_putamen eQTL	0.00141329	0	2125
	STX6	TOR1AIP1	eQTL_catalogue_braineac_substantia_nigra eQTL	0.00137514	0	1937
	STX6	TOR1AIP1	fujita_opc eQTL	0.00115072	0	1763
	STX6	TOR1AIP1	ARIC_blood pQTL	0.000701418	0	1285
	STX6	TOR1AIP1	wingo_male_DLPFC pQTL	0.000588045	0	825
	STX6	TOR1AIP1	kosoy_microglia eQTL	0.000522298	0	787
	STX6	TOR1AIP1	wingo_male_DLPFC eQTL	0.000355634	0	825
	STX6	TOR1AIP1	wingo_both_DLPFC eQTL	0.000328422	0	825
	STX6	TOR1AIP1	wingo_female_DLPFC eQTL	0.000325508	0	825
	STX6	TOR1AIP2	NGI_all_CSF pQTL	0.0202972	0	5472
	STX6	TOR1AIP2	NGI_male_CSF pQTL	0.0172591	0	7662
	STX6	TOR1AIP2	NGI_female_CSF pQTL	0.0169646	0	7673
	STX6	TOR1AIP2	eQTLgen_blood eQTL	0.0147927	0	2770
	STX6	TOR1AIP2	eQTL_catalogue_lung eQTL	0.00586932	0	2654
	STX6	TOR1AIP2	MetaBrain_cortex eQTL	0.00435994	0	2748
	STX6	TOR1AIP2	eQTL_catalogue_fibroblast eQTL	0.00422011	0	2658
	STX6	TOR1AIP2	eQTL_catalogue_skin_exposed eQTL	0.00401545	0	2660
	STX6	TOR1AIP2	eQTL_catalogue_esophagus_muscularis eQTL	0.00373947	0	2636
	STX6	TOR1AIP2	eQTL_catalogue_tibial_artery eQTL	0.00356841	0	2670
	STX6	TOR1AIP2	wingo_both_DLPFC pQTL	0.00339301	0	754
	STX6	TOR1AIP2	eQTL_catalogue_pancreas eQTL	0.0032686	0	2644
	STX6	TOR1AIP2	eQTL_catalogue_thyroid eQTL	0.00324388	0	2654
	STX6	TOR1AIP2	eQTL_catalogue_tranverse_colon eQTL	0.00323815	0	2654
	STX6	TOR1AIP2	eQTL_catalogue_left_ventricle eQTL	0.00323482	0	2645
	STX6	TOR1AIP2	eQTL_catalogue_breast eQTL	0.00314221	0	2650
	STX6	TOR1AIP2	eQTL_catalogue_adipose eQTL	0.0030638	0	2634
	STX6	TOR1AIP2	MetaBrain_basalganglia eQTL	0.00300883	0	2139
	STX6	TOR1AIP2	eQTL_catalogue_blood eQTL	0.00299275	0	2646
	STX6	TOR1AIP2	eQTL_catalogue_stomach eQTL	0.00298443	0	2646
	STX6	TOR1AIP2	eQTL_catalogue_coronary_artery eQTL	0.00296055	0	2569
	STX6	TOR1AIP2	eQTL_catalogue_aorta eQTL	0.00293303	0	2638
	STX6	TOR1AIP2	eQTL_catalogue_adipose_visceral eQTL	0.00286404	0	2636
	STX6	TOR1AIP2	eQTL_catalogue_spleen eQTL	0.0028194	0	2579
	STX6	TOR1AIP2	eQTL_catalogue_adrenal_gland eQTL	0.00278171	0	2582
	STX6	TOR1AIP2	eQTL_catalogue_testis eQTL	0.00277938	0	2659
	STX6	TOR1AIP2	eQTL_catalogue_blueprint_monocytes eQTL	0.00277619	0	2550
	STX6	TOR1AIP2	eQTL_catalogue_atrial_appendage eQTL	0.00277412	0	2644
	STX6	TOR1AIP2	eQTL_catalogue_prostate eQTL	0.0027358	0	2586
	STX6	TOR1AIP2	eQTL_catalogue_esophagus_mucosa eQTL	0.00266855	0	2642
	STX6	TOR1AIP2	eQTL_catalogue_skin_non_exposed eQTL	0.002653	0	2627
	STX6	TOR1AIP2	eQTL_catalogue_muscle eQTL	0.00264132	0	2644
	STX6	TOR1AIP2	eQTL_catalogue_tibial_nerve eQTL	0.00261518	0	2657
	STX6	TOR1AIP2	eQTL_catalogue_esophagus_gej eQTL	0.00258481	0	2602
	STX6	TOR1AIP2	eQTL_catalogue_fairfax_monocytes_naive eQTL	0.00257084	0	2598
	STX6	TOR1AIP2	MetaBrain_cerebellum eQTL	0.00250423	0	2518
	STX6	TOR1AIP2	eQTL_catalogue_liver eQTL	0.00246077	0	2513
	STX6	TOR1AIP2	eQTL_catalogue_cerebellum eQTL	0.0024546	0	2540
	STX6	TOR1AIP2	eQTL_catalogue_kasela_tcells_cd4 eQTL	0.00245117	0	2676
	STX6	TOR1AIP2	eQTL_catalogue_pituitary eQTL	0.00242182	0	2568
	STX6	TOR1AIP2	eQTL_catalogue_cedar_monocytes eQTL	0.00239805	0	2467
	STX6	TOR1AIP2	eQTL_catalogue_fairfax_monocytes_ifn24 eQTL	0.00239193	0	2568
	STX6	TOR1AIP2	eQTL_catalogue_kasela_tcells_cd8 eQTL	0.00238578	0	2634
	STX6	TOR1AIP2	eQTL_catalogue_anterior_cingulate_cortex eQTL	0.00236992	0	2384
	STX6	TOR1AIP2	eQTL_catalogue_commonmind_dlpfc eQTL	0.00236382	0	2620
	STX6	TOR1AIP2	eQTL_catalogue_cortex eQTL	0.00236126	0	2537
	STX6	TOR1AIP2	eQTL_catalogue_putamen eQTL	0.0023595	0	2550
	STX6	TOR1AIP2	eQTL_catalogue_sigmoid_colon eQTL	0.002323	0	2572
	STX6	TOR1AIP2	eQTL_catalogue_caudate eQTL	0.00231764	0	2560
	STX6	TOR1AIP2	eQTL_catalogue_fairfax_monocytes_lps2 eQTL	0.00230658	0	2471
	STX6	TOR1AIP2	eQTL_catalogue_frontal_cortex eQTL	0.00230031	0	2395
	STX6	TOR1AIP2	eQTL_catalogue_nucleus_accumbens eQTL	0.00224433	0	2541
	STX6	TOR1AIP2	eQTL_catalogue_vagina eQTL	0.0022285	0	2414
	STX6	TOR1AIP2	eQTL_catalogue_fairfax_monocytes_lps24 eQTL	0.00221996	0	2555
	STX6	TOR1AIP2	eQTL_catalogue_nedelec_salmonella eQTL	0.0021851	0	2153
	STX6	TOR1AIP2	eQTL_catalogue_ovary eQTL	0.00217081	0	2472
	STX6	TOR1AIP2	eQTL_catalogue_hippocampus eQTL	0.00216529	0	2407
	STX6	TOR1AIP2	eQTL_catalogue_small_intestine eQTL	0.00214607	0	2426
	STX6	TOR1AIP2	eQTL_catalogue_hypothalamus eQTL	0.00210942	0	2424
	STX6	TOR1AIP2	eQTL_catalogue_salivary_gland eQTL	0.00208648	0	2244
	STX6	TOR1AIP2	eQTL_catalogue_quach_LPS eQTL	0.00208014	0	1856
	STX6	TOR1AIP2	eQTL_catalogue_quach_Pam3CSK4 eQTL	0.0020753	0	1786
	STX6	TOR1AIP2	MetaBrain_spinalcord eQTL	0.00206673	0	2186
	STX6	TOR1AIP2	eQTL_catalogue_quach_naive eQTL	0.0020457	0	1827
	STX6	TOR1AIP2	eQTL_catalogue_cerebellar_hemisphere eQTL	0.00203947	0	2369
	STX6	TOR1AIP2	eQTL_catalogue_quach_IAV eQTL	0.00203268	0	1821
	STX6	TOR1AIP2	eQTL_catalogue_spinal_cord eQTL	0.00202652	0	2282
	STX6	TOR1AIP2	eQTL_catalogue_lcl eQTL	0.00198737	0	2249
	STX6	TOR1AIP2	eQTL_catalogue_quach_R848 eQTL	0.0019768	0	1814
	STX6	TOR1AIP2	eQTL_catalogue_uterus eQTL	0.00195493	0	2327
	STX6	TOR1AIP2	eQTL_catalogue_young_microglia eQTL	0.00192627	0	2275
	STX6	TOR1AIP2	eQTL_catalogue_nedelec_lysteria eQTL	0.00187724	0	2067
	STX6	TOR1AIP2	eQTL_catalogue_amygdala eQTL	0.00182783	0	2283
	STX6	TOR1AIP2	eQTL_catalogue_nedelec_naive eQTL	0.00181617	0	2060
	STX6	TOR1AIP2	MetaBrain_hippocampus eQTL	0.00172821	0	2101
	STX6	TOR1AIP2	eQTL_catalogue_kidney eQTL	0.00163575	0	1857
	STX6	TOR1AIP2	eQTL_catalogue_substantia_nigra eQTL	0.00151554	0	2250
	STX6	TOR1AIP2	eQTL_catalogue_braineac_putamen eQTL	0.0014311	0	2118
	STX6	TOR1AIP2	eQTL_catalogue_braineac_substantia_nigra eQTL	0.00137411	0	1932
	STX6	TOR1AIP2	fujita_oligodendrocytes eQTL	0.00130983	0	1759
	STX6	TOR1AIP2	fujita_astrocytes eQTL	0.00110602	0	1759
	STX6	TOR1AIP2	fujita_microglia eQTL	0.00110256	0	1759
	STX6	TOR1AIP2	fujita_excitatory eQTL	0.00106035	0	1759
	STX6	TOR1AIP2	fujita_inhibitory eQTL	0.00100549	0	1759
	STX6	TOR1AIP2	fujita_opc eQTL	0.000990798	0	1759
	STX6	TOR1AIP2	fujita_endothelial eQTL	0.0009781	0	1759
	STX6	TOR1AIP2	wingo_male_DLPFC pQTL	0.00096767	0	754
	STX6	TOR1AIP2	wingo_female_DLPFC pQTL	0.000866574	0	754
	STX6	TOR1AIP2	ARIC_blood pQTL	0.000803626	0	1275
	STX6	TOR1AIP2	wingo_both_DLPFC eQTL	0.000651682	0	754
	STX6	TOR1AIP2	wingo_male_DLPFC eQTL	0.000584644	0	754
	STX6	TOR1AIP2	kosoy_microglia eQTL	0.000522752	0	779
	STX6	TOR1AIP2	wingo_female_DLPFC eQTL	0.000301906	0	754
	STX6	TOR3A	MetaBrain_cortex eQTL	0.00122599	0	410
	STX6	TOR3A	eQTL_catalogue_tibial_artery sQTL	0.00119285	0	411
	STX6	TOR3A	eQTLgen_blood eQTL	0.000627483	0	407
	STX6	TOR3A	eQTL_catalogue_skin_exposed sQTL	0.000626006	0	418
	STX6	TOR3A	eQTL_catalogue_esophagus_muscularis sQTL	0.000620795	0	415
	STX6	TOR3A	eQTL_catalogue_tibial_artery eQTL	0.00061842	0	404
	STX6	TOR3A	eQTL_catalogue_lung sQTL	0.000610942	0	408
	STX6	TOR3A	eQTL_catalogue_atrial_appendage sQTL	0.000600547	0	415
	STX6	TOR3A	eQTL_catalogue_stomach eQTL	0.000589825	0	403
	STX6	TOR3A	eQTL_catalogue_aorta eQTL	0.000574382	0	399
	STX6	TOR3A	eQTL_catalogue_pancreas sQTL	0.000566473	0	397
	STX6	TOR3A	eQTL_catalogue_tranverse_colon eQTL	0.0005581	0	400
	STX6	TOR3A	eQTL_catalogue_adrenal_gland sQTL	0.000523808	0	407
	STX6	TOR3A	eQTL_catalogue_sigmoid_colon sQTL	0.000518859	0	391
	STX6	TOR3A	eQTL_catalogue_skin_exposed eQTL	0.000510283	0	404
	STX6	TOR3A	eQTL_catalogue_tibial_nerve eQTL	0.000499137	0	401
	STX6	TOR3A	eQTL_catalogue_testis eQTL	0.000497882	0	403
	STX6	TOR3A	eQTL_catalogue_lung eQTL	0.000495866	0	402
	STX6	TOR3A	eQTL_catalogue_commonmind_dlpfc eQTL	0.000493675	0	383
	STX6	TOR3A	MetaBrain_cerebellum eQTL	0.000490828	0	377
	STX6	TOR3A	eQTL_catalogue_tranverse_colon sQTL	0.000490514	0	414
	STX6	TOR3A	eQTL_catalogue_breast eQTL	0.000482863	0	396
	STX6	TOR3A	eQTL_catalogue_tibial_nerve sQTL	0.000477675	0	415
	STX6	TOR3A	eQTL_catalogue_fibroblast sQTL	0.000476476	0	415
	STX6	TOR3A	eQTL_catalogue_left_ventricle eQTL	0.000471717	0	402
	STX6	TOR3A	eQTL_catalogue_esophagus_muscularis eQTL	0.000471601	0	402
	STX6	TOR3A	eQTL_catalogue_adrenal_gland eQTL	0.000469314	0	394
	STX6	TOR3A	eQTL_catalogue_thyroid eQTL	0.000467402	0	392
	STX6	TOR3A	eQTL_catalogue_commonmind_dlpfc sQTL	0.000465371	0	386
	STX6	TOR3A	eQTL_catalogue_prostate eQTL	0.00046123	0	396
	STX6	TOR3A	eQTL_catalogue_atrial_appendage eQTL	0.000452162	0	401
	STX6	TOR3A	eQTL_catalogue_aorta sQTL	0.00044735	0	406
	STX6	TOR3A	eQTL_catalogue_esophagus_gej sQTL	0.000438502	0	402
	STX6	TOR3A	eQTL_catalogue_blood eQTL	0.000428879	0	403
	STX6	TOR3A	eQTL_catalogue_fibroblast eQTL	0.000418378	0	401
	STX6	TOR3A	eQTL_catalogue_spleen eQTL	0.000415035	0	392
	STX6	TOR3A	eQTL_catalogue_thyroid sQTL	0.000409555	0	406
	STX6	TOR3A	eQTL_catalogue_pancreas eQTL	0.000394927	0	391
	STX6	TOR3A	eQTL_catalogue_small_intestine eQTL	0.000362563	0	376
	STX6	TOR3A	eQTL_catalogue_esophagus_gej eQTL	0.000346602	0	388
	STX6	TOR3A	eQTL_catalogue_ovary eQTL	0.000335858	0	366
	STX6	TOR3A	eQTL_catalogue_nedelec_salmonella eQTL	0.000321741	0	312
	STX6	TOR3A	eQTL_catalogue_blueprint_monocytes eQTL	0.000321612	0	390
	STX6	TOR3A	MetaBrain_hippocampus eQTL	0.000314783	0	313
	STX6	TOR3A	eQTL_catalogue_cerebellum eQTL	0.000312797	0	372
	STX6	TOR3A	eQTL_catalogue_cortex eQTL	0.000310313	0	374
	STX6	TOR3A	fujita_inhibitory eQTL	0.000307646	0	235
	STX6	TOR3A	eQTL_catalogue_quach_IAV eQTL	0.000302555	0	302
	STX6	TOR3A	eQTL_catalogue_skin_non_exposed sQTL	0.000300852	0	395
	STX6	TOR3A	eQTL_catalogue_muscle eQTL	0.00029619	0	383
	STX6	TOR3A	eQTL_catalogue_kasela_tcells_cd4 eQTL	0.000295196	0	391
	STX6	TOR3A	eQTL_catalogue_uterus eQTL	0.000291657	0	354
	STX6	TOR3A	eQTL_catalogue_pituitary sQTL	0.000290577	0	388
	STX6	TOR3A	eQTL_catalogue_esophagus_mucosa eQTL	0.000285495	0	383
	STX6	TOR3A	eQTL_catalogue_sigmoid_colon eQTL	0.00028495	0	379
	STX6	TOR3A	MetaBrain_basalganglia eQTL	0.000284859	0	318
	STX6	TOR3A	eQTL_catalogue_vagina eQTL	0.000282691	0	361
	STX6	TOR3A	eQTL_catalogue_caudate eQTL	0.000280797	0	376
	STX6	TOR3A	eQTL_catalogue_fairfax_monocytes_naive eQTL	0.000279564	0	382
	STX6	TOR3A	eQTL_catalogue_anterior_cingulate_cortex eQTL	0.000279254	0	364
	STX6	TOR3A	eQTL_catalogue_fairfax_monocytes_lps24 eQTL	0.000277251	0	383
	STX6	TOR3A	eQTL_catalogue_kasela_tcells_cd8 eQTL	0.000272831	0	391
	STX6	TOR3A	eQTL_catalogue_fairfax_monocytes_ifn24 eQTL	0.000272735	0	385
	STX6	TOR3A	eQTL_catalogue_coronary_artery eQTL	0.000271398	0	374
	STX6	TOR3A	eQTL_catalogue_hippocampus eQTL	0.000268871	0	368
	STX6	TOR3A	eQTL_catalogue_esophagus_mucosa sQTL	0.000262173	0	395
	STX6	TOR3A	eQTL_catalogue_cerebellar_hemisphere eQTL	0.000258757	0	320
	STX6	TOR3A	eQTL_catalogue_liver eQTL	0.000257446	0	369
	STX6	TOR3A	eQTL_catalogue_putamen eQTL	0.000257125	0	369
	STX6	TOR3A	eQTL_catalogue_nucleus_accumbens eQTL	0.000256467	0	370
	STX6	TOR3A	eQTL_catalogue_adipose_visceral sQTL	0.000255836	0	384
	STX6	TOR3A	eQTL_catalogue_quach_naive eQTL	0.000255047	0	302
	STX6	TOR3A	eQTL_catalogue_muscle sQTL	0.000253708	0	388
	STX6	TOR3A	eQTL_catalogue_nedelec_lysteria eQTL	0.00025256	0	305
	STX6	TOR3A	eQTL_catalogue_salivary_gland eQTL	0.000252125	0	349
	STX6	TOR3A	eQTL_catalogue_nedelec_naive eQTL	0.000249716	0	301
	STX6	TOR3A	eQTL_catalogue_adipose sQTL	0.00024803	0	384
	STX6	TOR3A	eQTL_catalogue_pituitary eQTL	0.000247041	0	376
	STX6	TOR3A	eQTL_catalogue_adipose eQTL	0.000245493	0	380
	STX6	TOR3A	eQTL_catalogue_quach_Pam3CSK4 eQTL	0.000242581	0	299
	STX6	TOR3A	eQTL_catalogue_skin_non_exposed eQTL	0.000241917	0	383
	STX6	TOR3A	eQTL_catalogue_adipose_visceral eQTL	0.000240311	0	380
	STX6	TOR3A	eQTL_catalogue_quach_R848 eQTL	0.000234792	0	295
	STX6	TOR3A	eQTL_catalogue_lcl sQTL	0.000220847	0	292
	STX6	TOR3A	eQTL_catalogue_quach_LPS eQTL	0.000214942	0	297
	STX6	TOR3A	eQTL_catalogue_young_microglia eQTL	0.000210257	0	305
	STX6	TOR3A	MetaBrain_spinalcord eQTL	0.000205301	0	323
	STX6	TOR3A	eQTL_catalogue_fairfax_monocytes_lps2 eQTL	0.000204032	0	331
	STX6	TOR3A	eQTL_catalogue_substantia_nigra eQTL	0.000202847	0	353
	STX6	TOR3A	eQTL_catalogue_amygdala eQTL	0.000201902	0	352
	STX6	TOR3A	eQTL_catalogue_cedar_monocytes eQTL	0.000200346	0	341
	STX6	TOR3A	eQTL_catalogue_lcl eQTL	0.000200104	0	290
	STX6	TOR3A	eQTL_catalogue_spinal_cord eQTL	0.000195085	0	317
	STX6	TOR3A	eQTL_catalogue_hypothalamus eQTL	0.000191729	0	323
	STX6	TOR3A	eQTL_catalogue_frontal_cortex eQTL	0.000190702	0	323
	STX6	TOR3A	eQTL_catalogue_kidney eQTL	0.000168364	0	262
	STX6	TOR3A	eQTL_catalogue_braineac_putamen eQTL	0.000150992	0	292
	STX6	TOR3A	eQTL_catalogue_braineac_substantia_nigra eQTL	0.000141783	0	272
	STX6	TOR3A	fujita_excitatory eQTL	9.13379738572571e-05	0	235
	STX6	TOR3A	fujita_oligodendrocytes eQTL	7.7247039666346e-05	0	235
	STX6	TOR3A	fujita_astrocytes eQTL	5.61160347695383e-05	0	235
	STX6	VDAC1P4	kosoy_microglia eQTL	0.00160658	0	2023
	STX6	XPR1	eQTL_catalogue_fairfax_monocytes_lps2 eQTL	0.182486	0.076256	4656
	STX6	XPR1	eQTL_catalogue_tranverse_colon eQTL	0.146228	0	4956
	STX6	XPR1	eQTL_catalogue_prostate eQTL	0.118204	0	4867
	STX6	XPR1	eQTL_catalogue_fibroblast eQTL	0.112652	0	4969
	STX6	XPR1	eQTL_catalogue_braineac_substantia_nigra eQTL	0.0684439	0	3680
	STX6	XPR1	eQTL_catalogue_cerebellar_hemisphere eQTL	0.0630016	0	4555
	STX6	XPR1	eQTL_catalogue_spinal_cord eQTL	0.057808	0	4367
	STX6	XPR1	eQTL_catalogue_esophagus_muscularis eQTL	0.0527322	0	4888
	STX6	XPR1	eQTL_catalogue_lcl eQTL	0.0513523	0	4305
	STX6	XPR1	eQTL_catalogue_anterior_cingulate_cortex eQTL	0.0510453	0	4495
	STX6	XPR1	fujita_oligodendrocytes eQTL	0.0463299	0	3325
	STX6	XPR1	eQTL_catalogue_braineac_putamen eQTL	0.0463239	0	4100
	STX6	XPR1	eQTL_catalogue_frontal_cortex eQTL	0.0458884	0	4557
	STX6	XPR1	eQTL_catalogue_stomach eQTL	0.0457267	0	4941
	STX6	XPR1	eQTL_catalogue_sigmoid_colon eQTL	0.0451529	0	4875
	STX6	XPR1	eQTL_catalogue_left_ventricle eQTL	0.0428354	0	4909
	STX6	XPR1	eQTL_catalogue_hippocampus eQTL	0.042602	0	4545
	STX6	XPR1	eQTL_catalogue_amygdala eQTL	0.0421276	0	4295
	STX6	XPR1	eQTL_catalogue_blueprint_monocytes eQTL	0.0418043	0	4710
	STX6	XPR1	eQTL_catalogue_nedelec_naive eQTL	0.0407181	0	3819
	STX6	XPR1	eQTL_catalogue_nedelec_salmonella eQTL	0.0405595	0	3998
	STX6	XPR1	MetaBrain_hippocampus eQTL	0.0373089	0.0263966	3978
	STX6	XPR1	eQTL_catalogue_salivary_gland eQTL	0.0366389	0	4242
	STX6	XPR1	MetaBrain_spinalcord eQTL	0.0361901	0	4060
	STX6	XPR1	eQTL_catalogue_fairfax_monocytes_naive eQTL	0.0350438	0	4831
	STX6	XPR1	eQTL_catalogue_substantia_nigra eQTL	0.0346238	0	4188
	STX6	XPR1	eQTL_catalogue_coronary_artery eQTL	0.0337398	0	4812
	STX6	XPR1	eQTL_catalogue_kasela_tcells_cd4 eQTL	0.0333236	0	5004
	STX6	XPR1	eQTL_catalogue_fairfax_monocytes_lps24 eQTL	0.0330757	0.0227366	4761
	STX6	XPR1	eQTL_catalogue_nedelec_lysteria eQTL	0.0323376	0	3830
	STX6	XPR1	fujita_inhibitory eQTL	0.0322147	0	3325
	STX6	XPR1	eQTL_catalogue_young_microglia eQTL	0.0319815	0	4319
	STX6	XPR1	eQTL_catalogue_putamen eQTL	0.031361	0	4751
	STX6	XPR1	eQTL_catalogue_uterus eQTL	0.031305	0	4320
	STX6	XPR1	eQTL_catalogue_pituitary eQTL	0.0307042	0	4815
	STX6	XPR1	eQTL_catalogue_small_intestine eQTL	0.0304603	0	4527
	STX6	XPR1	eQTL_catalogue_ovary eQTL	0.0300206	0	4628
	STX6	XPR1	wingo_male_DLPFC pQTL	0.0297121	0	2225
	STX6	XPR1	wingo_male_DLPFC eQTL	0.0296589	0	2225
	STX6	XPR1	eQTL_catalogue_vagina eQTL	0.0296537	0	4539
	STX6	XPR1	eQTL_catalogue_adrenal_gland eQTL	0.028731	0.0125597	4805
	STX6	XPR1	wingo_female_DLPFC pQTL	0.0284478	0	2225
	STX6	XPR1	eQTL_catalogue_hypothalamus eQTL	0.0284095	0	4620
	STX6	XPR1	eQTL_catalogue_cortex eQTL	0.0279826	0	4740
	STX6	XPR1	fujita_endothelial eQTL	0.0275949	0	3325
	STX6	XPR1	eQTL_catalogue_pancreas eQTL	0.0275311	0	4880
	STX6	XPR1	eQTL_catalogue_caudate eQTL	0.0271985	0	4814
	STX6	XPR1	eQTL_catalogue_cerebellum eQTL	0.0270619	0	4740
	STX6	XPR1	eQTL_catalogue_testis eQTL	0.0267148	0	4975
	STX6	XPR1	eQTL_catalogue_aorta eQTL	0.0264304	0	4917
	STX6	XPR1	kosoy_microglia eQTL	0.0258485	0	1722
	STX6	XPR1	wingo_both_DLPFC pQTL	0.0256739	0	2225
	STX6	XPR1	eQTL_catalogue_tibial_artery eQTL	0.0254414	0	4987
	STX6	XPR1	eQTL_catalogue_cedar_monocytes eQTL	0.0249753	0	4725
	STX6	XPR1	eQTL_catalogue_adipose_visceral eQTL	0.0243781	0	4924
	STX6	XPR1	eQTL_catalogue_nucleus_accumbens eQTL	0.0243369	0	4740
	STX6	XPR1	fujita_microglia eQTL	0.0242963	0	3325
	STX6	XPR1	eQTL_catalogue_atrial_appendage eQTL	0.0242742	0	4937
	STX6	XPR1	eQTL_catalogue_quach_LPS eQTL	0.024133	0	3438
	STX6	XPR1	fujita_opc eQTL	0.0239594	0	3325
	STX6	XPR1	eQTL_catalogue_breast eQTL	0.0232539	0	4977
	STX6	XPR1	eQTL_catalogue_esophagus_gej eQTL	0.0227789	0	4869
	STX6	XPR1	eQTL_catalogue_quach_naive eQTL	0.0223203	0.007259	3371
	STX6	XPR1	eQTL_catalogue_lung eQTL	0.0218091	0	4944
	STX6	XPR1	fujita_excitatory eQTL	0.021802	0	3325
	STX6	XPR1	MetaBrain_basalganglia eQTL	0.0216368	0	4063
	STX6	XPR1	eQTL_catalogue_fairfax_monocytes_ifn24 eQTL	0.0214235	0.0125133	4795
	STX6	XPR1	eQTL_catalogue_muscle eQTL	0.0209092	0	4970
	STX6	XPR1	eQTL_catalogue_tibial_nerve eQTL	0.0202854	0	4980
	STX6	XPR1	MetaBrain_cerebellum eQTL	0.0200504	0.0115338	4704
	STX6	XPR1	eQTL_catalogue_kasela_tcells_cd8 eQTL	0.0199986	0.0128509	4954
	STX6	XPR1	eQTL_catalogue_blood eQTL	0.0197564	0	4944
	STX6	XPR1	eQTL_catalogue_skin_non_exposed eQTL	0.0197397	0	4930
	STX6	XPR1	eQTL_catalogue_esophagus_mucosa eQTL	0.0196479	0.0172055	4955
	STX6	XPR1	eQTL_catalogue_adipose eQTL	0.0193928	0	4935
	STX6	XPR1	eQTL_catalogue_testis sQTL	0.0192369	0.00144871	5046
	STX6	XPR1	eQTL_catalogue_thyroid eQTL	0.0187568	0	4974
	STX6	XPR1	eQTL_catalogue_commonmind_dlpfc eQTL	0.0186589	0	4838
	STX6	XPR1	eQTL_catalogue_spleen eQTL	0.0180685	0.00821401	4711
	STX6	XPR1	eQTL_catalogue_liver eQTL	0.0177802	0.00219179	4720
	STX6	XPR1	eQTL_catalogue_quach_R848 eQTL	0.0166548	0	3333
	STX6	XPR1	eQTL_catalogue_skin_exposed eQTL	0.0153294	0	4986
	STX6	XPR1	eQTL_catalogue_quach_Pam3CSK4 eQTL	0.0147272	0	3245
	STX6	XPR1	MetaBrain_cortex eQTL	0.0145419	0	5097
	STX6	XPR1	eQTL_catalogue_quach_IAV eQTL	0.0132159	0.00990699	3324
	STX6	XPR1	wingo_female_DLPFC eQTL	0.0131383	0.00616114	2225
	STX6	XPR1	eQTL_catalogue_kidney eQTL	0.00922642	0	3662
	STX6	XPR1	fujita_astrocytes eQTL	0.00432275	0.00252851	3325
	STX6	XPR1	eQTLgen_blood eQTL	0.0022886	0	5482
	STX6	XPR1	wingo_both_DLPFC eQTL	0.00222422	0.00172397	2225
	STX6	ZNF648	eQTL_catalogue_breast eQTL	0.0227543	0	3196
	STX6	ZNF648	eQTL_catalogue_skin_non_exposed eQTL	0.0202477	0	3165
	STX6	ZNF648	eQTL_catalogue_pituitary eQTL	0.0174776	0	3096
	STX6	ZNF648	eQTL_catalogue_testis eQTL	0.0169318	0.0110995	3180
	STX6	ZNF648	eQTL_catalogue_cedar_monocytes eQTL	0.016621	0	3106
	STX6	ZNF648	eQTL_catalogue_braineac_putamen eQTL	0.0162642	0	2648
	STX6	ZNF648	eQTL_catalogue_kasela_tcells_cd4 eQTL	0.0160829	0	3210
	STX6	ZNF648	MetaBrain_basalganglia eQTL	0.015906	0	2643
	STX6	ZNF648	eQTL_catalogue_kasela_tcells_cd8 eQTL	0.0147246	0	3205
	STX6	ZNF648	eQTL_catalogue_liver eQTL	0.014272	0	3059
	STX6	ZNF648	eQTL_catalogue_fairfax_monocytes_lps24 eQTL	0.0140672	0	3089
	STX6	ZNF648	MetaBrain_spinalcord eQTL	0.0135366	0.0110516	2529
	STX6	ZNF648	eQTL_catalogue_fairfax_monocytes_lps2 eQTL	0.0134605	0	3049
	STX6	ZNF648	eQTL_catalogue_fairfax_monocytes_naive eQTL	0.0133772	0	3113
	STX6	ZNF648	eQTL_catalogue_fairfax_monocytes_ifn24 eQTL	0.0130464	0	3108
	STX6	ZNF648	MetaBrain_hippocampus eQTL	0.0129909	0	2564
	STX6	ZNF648	eQTL_catalogue_ovary eQTL	0.0124279	0.0111327	2970
	STX6	ZNF648	MetaBrain_cerebellum eQTL	0.0114721	0.00853819	2962
	STX6	ZNF648	eQTL_catalogue_commonmind_dlpfc eQTL	0.0113544	0	3090
	STX6	ZNF648	eQTL_catalogue_salivary_gland eQTL	0.0109665	0	2750
	STX6	ZNF648	eQTL_catalogue_braineac_substantia_nigra eQTL	0.0101694	0	2387
	STX6	ZNF648	MetaBrain_cortex eQTL	0.00348281	0	3222
	WDR12	ABI2	MetaBrain_basalganglia eQTL	0.351402	0	2416
	WDR12	ABI2	fujita_inhibitory eQTL	0.197057	0	1839
	WDR12	ABI2	MetaBrain_cerebellum eQTL	0.141642	0	2926
	WDR12	ABI2	eQTL_catalogue_vagina eQTL	0.127089	0	2660
	WDR12	ABI2	eQTL_catalogue_tranverse_colon eQTL	0.109838	0	2903
	WDR12	ABI2	MetaBrain_hippocampus eQTL	0.106738	0	2099
	WDR12	ABI2	eQTL_catalogue_fairfax_monocytes_naive eQTL	0.104008	0	2990
	WDR12	ABI2	wingo_male_DLPFC eQTL	0.101226	0	1091
	WDR12	ABI2	eQTL_catalogue_braineac_substantia_nigra eQTL	0.0960927	0	2279
	WDR12	ABI2	fujita_microglia eQTL	0.0817404	0	1839
	WDR12	ABI2	eQTL_catalogue_lcl eQTL	0.0810276	0	2539
	WDR12	ABI2	eQTL_catalogue_ovary eQTL	0.0802788	0	2788
	WDR12	ABI2	eQTL_catalogue_adrenal_gland eQTL	0.0793644	0	2845
	WDR12	ABI2	wingo_male_DLPFC pQTL	0.079092	0	1176
	WDR12	ABI2	eQTL_catalogue_cerebellar_hemisphere eQTL	0.0769292	0	2631
	WDR12	ABI2	eQTL_catalogue_cortex eQTL	0.0767933	0	2737
	WDR12	ABI2	eQTL_catalogue_frontal_cortex eQTL	0.0752003	0	2570
	WDR12	ABI2	eQTL_catalogue_nedelec_lysteria eQTL	0.0734122	0	2277
	WDR12	ABI2	eQTL_catalogue_spinal_cord eQTL	0.0706343	0	2613
	WDR12	ABI2	eQTL_catalogue_kidney eQTL	0.0701722	0	2170
	WDR12	ABI2	eQTL_catalogue_amygdala eQTL	0.0693945	0	2446
	WDR12	ABI2	eQTL_catalogue_braineac_putamen eQTL	0.0676838	0.0157589	2444
	WDR12	ABI2	eQTL_catalogue_quach_IAV eQTL	0.0674654	0	2197
	WDR12	ABI2	eQTL_catalogue_quach_R848 eQTL	0.0672607	0	2085
	WDR12	ABI2	eQTL_catalogue_quach_Pam3CSK4 eQTL	0.0664138	0	2092
	WDR12	ABI2	eQTL_catalogue_esophagus_muscularis eQTL	0.0662123	0.0304661	2949
	WDR12	ABI2	eQTL_catalogue_anterior_cingulate_cortex eQTL	0.065845	0	2513
	WDR12	ABI2	eQTL_catalogue_nedelec_naive eQTL	0.0658297	0	2269
	WDR12	ABI2	fujita_endothelial eQTL	0.065729	0	1839
	WDR12	ABI2	eQTL_catalogue_small_intestine eQTL	0.0652201	0	2665
	WDR12	ABI2	eQTL_catalogue_hippocampus eQTL	0.0642783	0	2511
	WDR12	ABI2	eQTL_catalogue_prostate eQTL	0.0642215	0	2825
	WDR12	ABI2	eQTL_catalogue_uterus eQTL	0.0639324	0	2476
	WDR12	ABI2	eQTL_catalogue_liver eQTL	0.0638644	0	2798
	WDR12	ABI2	eQTL_catalogue_substantia_nigra eQTL	0.0631603	0.0239392	2434
	WDR12	ABI2	eQTL_catalogue_breast eQTL	0.062944	0	2917
	WDR12	ABI2	eQTL_catalogue_young_microglia eQTL	0.0628551	0	2485
	WDR12	ABI2	eQTL_catalogue_spleen eQTL	0.0625859	0	2798
	WDR12	ABI2	MetaBrain_spinalcord eQTL	0.0624858	0	2218
	WDR12	ABI2	eQTL_catalogue_quach_naive eQTL	0.0624742	0	2195
	WDR12	ABI2	eQTL_catalogue_salivary_gland eQTL	0.0622055	0	2487
	WDR12	ABI2	eQTL_catalogue_blood eQTL	0.0619907	0.024504	2937
	WDR12	ABI2	eQTL_catalogue_adipose eQTL	0.0615843	0	2932
	WDR12	ABI2	eQTL_catalogue_quach_LPS eQTL	0.0613567	0	2181
	WDR12	ABI2	eQTL_catalogue_caudate eQTL	0.0599021	0	2751
	WDR12	ABI2	eQTL_catalogue_blueprint_monocytes eQTL	0.0594585	0.0208309	2890
	WDR12	ABI2	eQTL_catalogue_putamen eQTL	0.0578017	0	2707
	WDR12	ABI2	wingo_both_DLPFC pQTL	0.057751	0	1193
	WDR12	ABI2	eQTL_catalogue_hypothalamus eQTL	0.0576517	0	2673
	WDR12	ABI2	eQTL_catalogue_fairfax_monocytes_lps2 eQTL	0.0570637	0	2893
	WDR12	ABI2	fujita_excitatory eQTL	0.0566277	0	1839
	WDR12	ABI2	eQTL_catalogue_pituitary eQTL	0.0565554	0	2837
	WDR12	ABI2	eQTL_catalogue_cerebellum eQTL	0.0565171	0	2736
	WDR12	ABI2	eQTL_catalogue_nucleus_accumbens eQTL	0.0564871	0	2680
	WDR12	ABI2	eQTL_catalogue_coronary_artery eQTL	0.0552844	0	2850
	WDR12	ABI2	eQTL_catalogue_pancreas eQTL	0.0550574	0	2881
	WDR12	ABI2	eQTL_catalogue_kasela_tcells_cd8 eQTL	0.054536	0	3033
	WDR12	ABI2	eQTL_catalogue_aorta eQTL	0.0544351	0	2944
	WDR12	ABI2	kosoy_microglia eQTL	0.05403	0	938
	WDR12	ABI2	eQTL_catalogue_stomach eQTL	0.0535916	0	2890
	WDR12	ABI2	eQTL_catalogue_sigmoid_colon eQTL	0.0512798	0	2935
	WDR12	ABI2	eQTL_catalogue_fairfax_monocytes_lps24 eQTL	0.05107	0	2972
	WDR12	ABI2	eQTL_catalogue_esophagus_gej eQTL	0.0508656	0	2912
	WDR12	ABI2	eQTL_catalogue_testis eQTL	0.0501985	0	2834
	WDR12	ABI2	wingo_female_DLPFC pQTL	0.0495645	0.0255691	1193
	WDR12	ABI2	eQTL_catalogue_kasela_tcells_cd4 eQTL	0.0494581	0	3040
	WDR12	ABI2	fujita_opc eQTL	0.0480386	0	1839
	WDR12	ABI2	fujita_oligodendrocytes eQTL	0.0477676	0	1839
	WDR12	ABI2	eQTL_catalogue_fibroblast eQTL	0.0477652	0	2935
	WDR12	ABI2	eQTL_catalogue_fairfax_monocytes_ifn24 eQTL	0.0476768	0	2948
	WDR12	ABI2	eQTL_catalogue_left_ventricle eQTL	0.0473518	0	2905
	WDR12	ABI2	eQTL_catalogue_esophagus_mucosa eQTL	0.0471758	0	2924
	WDR12	ABI2	eQTL_catalogue_adipose_visceral eQTL	0.0465715	0	2905
	WDR12	ABI2	eQTL_catalogue_atrial_appendage eQTL	0.0463017	0	2881
	WDR12	ABI2	eQTL_catalogue_cedar_monocytes eQTL	0.0462696	0	2972
	WDR12	ABI2	fujita_astrocytes eQTL	0.0460943	0	1839
	WDR12	ABI2	eQTL_catalogue_tibial_artery eQTL	0.0456389	0	2954
	WDR12	ABI2	eQTL_catalogue_lung eQTL	0.0450037	0.0220056	2910
	WDR12	ABI2	eQTL_catalogue_skin_non_exposed eQTL	0.0422953	0	2922
	WDR12	ABI2	eQTL_catalogue_commonmind_dlpfc eQTL	0.0418669	0	2829
	WDR12	ABI2	eQTL_catalogue_tibial_nerve eQTL	0.0414664	0.0142404	2932
	WDR12	ABI2	eQTL_catalogue_muscle eQTL	0.0412708	0	2955
	WDR12	ABI2	eQTL_catalogue_skin_exposed eQTL	0.0402148	0	2928
	WDR12	ABI2	eQTL_catalogue_thyroid eQTL	0.0349196	0.0109896	2938
	WDR12	ABI2	wingo_female_DLPFC eQTL	0.0334711	0.00189898	1178
	WDR12	ABI2	MetaBrain_cortex eQTL	0.01116	0.00522221	3291
	WDR12	ABI2	eQTLgen_blood eQTL	0.00601755	0	3210
	WDR12	ABI2	wingo_both_DLPFC eQTL	0.000158493	4.70165672830361e-05	1149
	WDR12	AC007256.5	eQTLgen_blood eQTL	0.00114842	0	1464
	WDR12	AC007272.2	eQTLgen_blood eQTL	0.000616898	0	729
	WDR12	AC007283.4	eQTLgen_blood eQTL	0.000598061	0	929
	WDR12	AC007283.5	eQTLgen_blood eQTL	0.000877699	0	938
	WDR12	AC064836.3	eQTLgen_blood eQTL	0.000332192	6.7514099186249e-05	2801
	WDR12	AC064836.3	eQTLgen_blood eQTL	0.000332192	6.75140990738052e-05	2801
	WDR12	AC125238.4	eQTLgen_blood eQTL	0.000275705	0.000261201	2352
	WDR12	AC125238.4	eQTLgen_blood eQTL	0.000275705	0.000261201	2352
	WDR12	ALS2	eQTL_catalogue_left_ventricle eQTL	0.188514	0	1911
	WDR12	ALS2	fujita_excitatory eQTL	0.0789725	0.0946945	1414
	WDR12	ALS2	eQTL_catalogue_commonmind_dlpfc eQTL	0.0756027	0.0874926	1830
	WDR12	ALS2	eQTL_catalogue_uterus eQTL	0.083531	0.0583393	1674
	WDR12	ALS2	eQTL_catalogue_prostate eQTL	0.0734694	0.0530101	1892
	WDR12	ALS2	eQTL_catalogue_nedelec_salmonella eQTL	0.0660553	0	1496
	WDR12	ALS2	eQTL_catalogue_testis sQTL	0.0617186	0	1829
	WDR12	ALS2	wingo_both_DLPFC eQTL	0.0604306	0	829
	WDR12	ALS2	eQTL_catalogue_nedelec_lysteria eQTL	0.0565414	0	1439
	WDR12	ALS2	eQTL_catalogue_small_intestine eQTL	0.0564141	0.0221291	1749
	WDR12	ALS2	eQTL_catalogue_blood eQTL	0.0412135	0.0525653	1919
	WDR12	ALS2	MetaBrain_hippocampus eQTL	0.0522356	0.0348211	1557
	WDR12	ALS2	eQTL_catalogue_tibial_nerve eQTL	0.0408674	0.0521783	1933
	WDR12	ALS2	kosoy_microglia eQTL	0.0521282	0	880
	WDR12	ALS2	eQTL_catalogue_tibial_artery eQTL	0.0406108	0.0519197	1941
	WDR12	ALS2	eQTL_catalogue_skin_exposed eQTL	0.0402476	0.0513961	1918
	WDR12	ALS2	eQTL_catalogue_esophagus_mucosa eQTL	0.0401924	0.0509142	1921
	WDR12	ALS2	eQTL_catalogue_adipose_visceral eQTL	0.0391429	0.0507356	1916
	WDR12	ALS2	eQTL_catalogue_young_microglia eQTL	0.0504844	0	1729
	WDR12	ALS2	eQTL_catalogue_quach_Pam3CSK4 eQTL	0.0492583	0	1339
	WDR12	ALS2	eQTL_catalogue_braineac_substantia_nigra eQTL	0.0480178	0	1554
	WDR12	ALS2	eQTL_catalogue_tibial_nerve sQTL	0.0478728	0	1867
	WDR12	ALS2	eQTL_catalogue_nucleus_accumbens eQTL	0.0464337	0	1847
	WDR12	ALS2	eQTL_catalogue_fibroblast sQTL	0.0464101	0	1859
	WDR12	ALS2	eQTL_catalogue_nedelec_naive eQTL	0.0462416	0	1428
	WDR12	ALS2	eQTL_catalogue_braineac_putamen eQTL	0.0453677	0	1650
	WDR12	ALS2	eQTL_catalogue_muscle sQTL	0.0450669	0	1862
	WDR12	ALS2	eQTL_catalogue_skin_non_exposed eQTL	0.0350152	0.0446308	1915
	WDR12	ALS2	eQTL_catalogue_tranverse_colon eQTL	0.0349189	0.0443609	1913
	WDR12	ALS2	wingo_female_DLPFC eQTL	0.0426102	0	830
	WDR12	ALS2	eQTL_catalogue_lung eQTL	0.0346057	0.0413429	1913
	WDR12	ALS2	eQTL_catalogue_adipose eQTL	0.0242661	0.0413417	1944
	WDR12	ALS2	eQTL_catalogue_thyroid eQTL	0.0318811	0.0408099	1945
	WDR12	ALS2	eQTL_catalogue_coronary_artery eQTL	0.0404963	0.0357949	1887
	WDR12	ALS2	MetaBrain_spinalcord eQTL	0.0399319	0	1545
	WDR12	ALS2	eQTL_catalogue_esophagus_gej eQTL	0.0247739	0.039788	1899
	WDR12	ALS2	eQTL_catalogue_quach_IAV eQTL	0.039171	0.0273856	1414
	WDR12	ALS2	wingo_male_DLPFC eQTL	0.0389815	0	826
	WDR12	ALS2	eQTL_catalogue_esophagus_muscularis eQTL	0.0225526	0.0388853	1922
	WDR12	ALS2	eQTL_catalogue_ovary eQTL	0.0380859	0	1814
	WDR12	ALS2	eQTL_catalogue_quach_LPS eQTL	0.0323435	0.0376007	1393
	WDR12	ALS2	eQTL_catalogue_kidney eQTL	0.0374261	0	1540
	WDR12	ALS2	fujita_microglia eQTL	0.0373476	0	1414
	WDR12	ALS2	eQTL_catalogue_substantia_nigra eQTL	0.0369605	0	1659
	WDR12	ALS2	MetaBrain_basalganglia eQTL	0.0368987	0	1616
	WDR12	ALS2	eQTL_catalogue_quach_R848 eQTL	0.0368245	0	1352
	WDR12	ALS2	eQTL_catalogue_fibroblast eQTL	0.0285055	0.0358845	1925
	WDR12	ALS2	eQTL_catalogue_cerebellar_hemisphere eQTL	0.0356508	0	1785
	WDR12	ALS2	fujita_inhibitory eQTL	0.0297218	0.0352784	1414
	WDR12	ALS2	eQTL_catalogue_amygdala eQTL	0.0352272	0.0139228	1728
	WDR12	ALS2	eQTL_catalogue_anterior_cingulate_cortex eQTL	0.034263	0	1722
	WDR12	ALS2	eQTL_catalogue_breast eQTL	0.0188083	0.034136	1922
	WDR12	ALS2	eQTL_catalogue_pituitary eQTL	0.0336001	0.0177608	1881
	WDR12	ALS2	eQTL_catalogue_fairfax_monocytes_naive eQTL	0.0286693	0.0330737	1952
	WDR12	ALS2	eQTL_catalogue_cedar_monocytes eQTL	0.0330302	0.0204833	1960
	WDR12	ALS2	eQTL_catalogue_spinal_cord eQTL	0.0329643	0	1735
	WDR12	ALS2	eQTL_catalogue_fairfax_monocytes_lps24 eQTL	0.0289353	0.0328128	1935
	WDR12	ALS2	eQTL_catalogue_hippocampus eQTL	0.0327899	0.0204676	1753
	WDR12	ALS2	eQTL_catalogue_cerebellum eQTL	0.0326211	0	1843
	WDR12	ALS2	eQTL_catalogue_caudate eQTL	0.0274126	0.0325938	1884
	WDR12	ALS2	eQTL_catalogue_fairfax_monocytes_lps2 eQTL	0.0324173	0.0120636	1921
	WDR12	ALS2	eQTL_catalogue_quach_naive eQTL	0.0321894	0.0140941	1392
	WDR12	ALS2	eQTL_catalogue_frontal_cortex eQTL	0.0320669	0.014731	1790
	WDR12	ALS2	eQTL_catalogue_blueprint_monocytes eQTL	0.0288349	0.0320254	1897
	WDR12	ALS2	eQTL_catalogue_liver eQTL	0.0317325	0	1814
	WDR12	ALS2	eQTL_catalogue_cortex eQTL	0.0312725	0	1843
	WDR12	ALS2	eQTL_catalogue_putamen eQTL	0.0304573	0	1861
	WDR12	ALS2	fujita_opc eQTL	0.0304045	0.0141458	1414
	WDR12	ALS2	eQTL_catalogue_sigmoid_colon eQTL	0.0154744	0.0298353	1903
	WDR12	ALS2	fujita_oligodendrocytes eQTL	0.0247389	0.0295855	1414
	WDR12	ALS2	eQTL_catalogue_testis eQTL	0.0292836	0	1891
	WDR12	ALS2	eQTL_catalogue_vagina eQTL	0.0262373	0.0292177	1763
	WDR12	ALS2	eQTL_catalogue_stomach eQTL	0.0278096	0.012525	1888
	WDR12	ALS2	eQTL_catalogue_salivary_gland eQTL	0.0277777	0.0205735	1710
	WDR12	ALS2	eQTL_catalogue_hypothalamus eQTL	0.0277664	0.0201525	1840
	WDR12	ALS2	eQTL_catalogue_atrial_appendage eQTL	0.0273605	0.013984	1887
	WDR12	ALS2	eQTL_catalogue_muscle eQTL	0.0259841	0	1934
	WDR12	ALS2	eQTL_catalogue_adrenal_gland eQTL	0.0213615	0.0255214	1860
	WDR12	ALS2	eQTL_catalogue_fairfax_monocytes_ifn24 eQTL	0.0216092	0.0244898	1910
	WDR12	ALS2	eQTLgen_blood eQTL	0.0218652	0	2020
	WDR12	ALS2	eQTL_catalogue_aorta eQTL	0.0138986	0.0197924	1917
	WDR12	ALS2	eQTL_catalogue_pancreas eQTL	0.0190415	0.0166829	1881
	WDR12	ALS2	fujita_astrocytes eQTL	0.0170008	0.0104638	1414
	WDR12	ALS2	eQTL_catalogue_lcl eQTL	0.0156597	0.0148421	1705
	WDR12	ALS2	eQTL_catalogue_spleen eQTL	0.0154581	0.0134172	1841
	WDR12	ALS2	eQTL_catalogue_kasela_tcells_cd4 eQTL	0.0146441	0.0150004	1989
	WDR12	ALS2	MetaBrain_cerebellum eQTL	0.014058	0.0054346	1857
	WDR12	ALS2	MetaBrain_cortex eQTL	0.00878986	0.0125521	2101
	WDR12	ALS2	eQTL_catalogue_thyroid sQTL	0.0125271	0	1879
	WDR12	ALS2	eQTL_catalogue_kasela_tcells_cd8 eQTL	0.0123207	0.0121603	1986
	WDR12	ALS2	eQTL_catalogue_cerebellum sQTL	0.005911	0	1749
	WDR12	ALS2CR11	eQTLgen_blood eQTL	0.0013185	0	1753
	WDR12	ALS2CR12	eQTLgen_blood eQTL	0.00517655	0	1334
	WDR12	ALS2CR8	eQTLgen_blood eQTL	3.71296784506805e-05	2.99435391110692e-05	4120
	WDR12	ALS2CR8	eQTLgen_blood eQTL	3.71296784506805e-05	2.99435389153373e-05	4120
	WDR12	BMPR2	eQTL_catalogue_esophagus_muscularis eQTL	0.5036	0.440513	2912
	WDR12	BMPR2	eQTL_catalogue_cerebellum eQTL	0.134508	0	2773
	WDR12	BMPR2	eQTL_catalogue_fibroblast eQTL	0.112204	0	2912
	WDR12	BMPR2	eQTL_catalogue_cerebellar_hemisphere eQTL	0.10729	0	2680
	WDR12	BMPR2	eQTL_catalogue_amygdala eQTL	0.106341	0	2569
	WDR12	BMPR2	eQTL_catalogue_pituitary eQTL	0.104052	0	2821
	WDR12	BMPR2	eQTL_catalogue_skin_non_exposed eQTL	0.0996921	0	2894
	WDR12	BMPR2	eQTL_catalogue_anterior_cingulate_cortex eQTL	0.0994851	0	2578
	WDR12	BMPR2	eQTL_catalogue_braineac_substantia_nigra eQTL	0.0922713	0	2339
	WDR12	BMPR2	fujita_inhibitory eQTL	0.0912901	0	1966
	WDR12	BMPR2	eQTL_catalogue_nedelec_naive eQTL	0.0863183	0	2164
	WDR12	BMPR2	eQTL_catalogue_blueprint_monocytes eQTL	0.0835075	0	2870
	WDR12	BMPR2	eQTL_catalogue_small_intestine eQTL	0.0833692	0	2654
	WDR12	BMPR2	eQTL_catalogue_substantia_nigra eQTL	0.0829302	0	2484
	WDR12	BMPR2	eQTL_catalogue_braineac_putamen eQTL	0.0823735	0	2473
	WDR12	BMPR2	eQTL_catalogue_tibial_nerve eQTL	0.0805554	0	2913
	WDR12	BMPR2	fujita_endothelial eQTL	0.0773753	0	1966
	WDR12	BMPR2	eQTL_catalogue_quach_naive eQTL	0.0762965	0.0224009	2008
	WDR12	BMPR2	eQTL_catalogue_hypothalamus eQTL	0.0748976	0	2718
	WDR12	BMPR2	eQTL_catalogue_spleen eQTL	0.0715329	0	2785
	WDR12	BMPR2	eQTL_catalogue_thyroid eQTL	0.0713837	0.029971	2929
	WDR12	BMPR2	eQTL_catalogue_lung eQTL	0.0711023	0	2889
	WDR12	BMPR2	eQTL_catalogue_kidney eQTL	0.0708797	0.0350922	2303
	WDR12	BMPR2	eQTL_catalogue_lcl eQTL	0.0700148	0	2550
	WDR12	BMPR2	fujita_opc eQTL	0.0695917	0	1966
	WDR12	BMPR2	eQTL_catalogue_prostate eQTL	0.0665386	0	2820
	WDR12	BMPR2	eQTL_catalogue_left_ventricle eQTL	0.0658115	0	2884
	WDR12	BMPR2	eQTL_catalogue_quach_Pam3CSK4 eQTL	0.0657168	0.00031648	1937
	WDR12	BMPR2	fujita_microglia eQTL	0.0654586	0	1966
	WDR12	BMPR2	eQTL_catalogue_quach_R848 eQTL	0.0653801	0	1933
	WDR12	BMPR2	eQTL_catalogue_atrial_appendage eQTL	0.0646455	0	2854
	WDR12	BMPR2	eQTL_catalogue_nedelec_lysteria eQTL	0.0640049	0	2177
	WDR12	BMPR2	eQTL_catalogue_spinal_cord eQTL	0.0639705	0.0117867	2614
	WDR12	BMPR2	eQTL_catalogue_tranverse_colon eQTL	0.0637368	0	2901
	WDR12	BMPR2	MetaBrain_spinalcord eQTL	0.0634378	0	2292
	WDR12	BMPR2	eQTL_catalogue_salivary_gland eQTL	0.0629888	0	2507
	WDR12	BMPR2	eQTL_catalogue_uterus eQTL	0.0626772	0	2493
	WDR12	BMPR2	eQTL_catalogue_young_microglia eQTL	0.0622709	0	2562
	WDR12	BMPR2	eQTL_catalogue_quach_LPS eQTL	0.0622671	0	2008
	WDR12	BMPR2	eQTL_catalogue_putamen eQTL	0.0616161	0	2770
	WDR12	BMPR2	eQTL_catalogue_nedelec_salmonella eQTL	0.0612794	0.0111031	2297
	WDR12	BMPR2	eQTL_catalogue_adrenal_gland eQTL	0.0611155	0	2815
	WDR12	BMPR2	eQTL_catalogue_quach_IAV eQTL	0.0607615	0	2027
	WDR12	BMPR2	MetaBrain_hippocampus eQTL	0.0601043	0	2191
	WDR12	BMPR2	eQTL_catalogue_vagina eQTL	0.0600347	0	2670
	WDR12	BMPR2	eQTL_catalogue_ovary eQTL	0.0592129	0	2749
	WDR12	BMPR2	eQTL_catalogue_aorta eQTL	0.0583569	0	2906
	WDR12	BMPR2	eQTL_catalogue_fairfax_monocytes_lps2 eQTL	0.0570919	0	2890
	WDR12	BMPR2	eQTL_catalogue_frontal_cortex eQTL	0.0570526	0	2638
	WDR12	BMPR2	wingo_male_DLPFC pQTL	0.0569016	0	1640
	WDR12	BMPR2	eQTL_catalogue_esophagus_mucosa eQTL	0.0562433	0	2905
	WDR12	BMPR2	eQTL_catalogue_stomach eQTL	0.0560517	0	2872
	WDR12	BMPR2	eQTL_catalogue_esophagus_gej eQTL	0.0559417	0.0145353	2870
	WDR12	BMPR2	eQTL_catalogue_hippocampus eQTL	0.0555794	0	2588
	WDR12	BMPR2	MetaBrain_basalganglia eQTL	0.0555321	0	2424
	WDR12	BMPR2	wingo_male_DLPFC eQTL	0.0553991	0.0191009	1608
	WDR12	BMPR2	eQTL_catalogue_coronary_artery eQTL	0.055189	0	2841
	WDR12	BMPR2	fujita_excitatory eQTL	0.0546914	0	1966
	WDR12	BMPR2	eQTL_catalogue_kasela_tcells_cd8 eQTL	0.0543725	0	3000
	WDR12	BMPR2	eQTL_catalogue_caudate eQTL	0.0543174	0	2827
	WDR12	BMPR2	eQTL_catalogue_nucleus_accumbens eQTL	0.0538221	0	2753
	WDR12	BMPR2	eQTL_catalogue_adipose_visceral eQTL	0.0528049	0	2884
	WDR12	BMPR2	eQTL_catalogue_cortex eQTL	0.0520883	0	2759
	WDR12	BMPR2	eQTL_catalogue_sigmoid_colon eQTL	0.050482	0	2889
	WDR12	BMPR2	eQTL_catalogue_testis eQTL	0.0504327	0.00888971	2835
	WDR12	BMPR2	kosoy_microglia eQTL	0.0499617	0	1432
	WDR12	BMPR2	eQTL_catalogue_kasela_tcells_cd4 eQTL	0.0493545	0	3005
	WDR12	BMPR2	fujita_astrocytes eQTL	0.0489448	0	1966
	WDR12	BMPR2	fujita_oligodendrocytes eQTL	0.048524	0	1966
	WDR12	BMPR2	eQTL_catalogue_skin_exposed eQTL	0.0473471	0	2902
	WDR12	BMPR2	eQTL_catalogue_breast eQTL	0.0451654	0	2902
	WDR12	BMPR2	eQTL_catalogue_fairfax_monocytes_lps24 eQTL	0.0445023	0.0193224	2949
	WDR12	BMPR2	wingo_female_DLPFC pQTL	0.0437063	0.0150162	1649
	WDR12	BMPR2	MetaBrain_cerebellum eQTL	0.0434778	0.0162254	2839
	WDR12	BMPR2	eQTL_catalogue_pancreas eQTL	0.0430865	0.0058743	2852
	WDR12	BMPR2	eQTL_catalogue_muscle eQTL	0.0423589	0	2927
	WDR12	BMPR2	eQTL_catalogue_adipose eQTL	0.0418307	0	2922
	WDR12	BMPR2	eQTL_catalogue_commonmind_dlpfc eQTL	0.0407633	0	2720
	WDR12	BMPR2	eQTL_catalogue_tibial_artery eQTL	0.0401914	0	2933
	WDR12	BMPR2	wingo_female_DLPFC eQTL	0.0366301	0.00709227	1640
	WDR12	BMPR2	NGI_female_CSF pQTL	0.0321412	0	5571
	WDR12	BMPR2	eQTL_catalogue_cedar_monocytes eQTL	0.0318751	0.0050406	2936
	WDR12	BMPR2	eQTL_catalogue_fairfax_monocytes_ifn24 eQTL	0.0308074	0.00752408	2918
	WDR12	BMPR2	ARIC_blood pQTL	0.0201158	0	1862
	WDR12	BMPR2	NGI_male_CSF pQTL	0.0196355	0.00858788	5567
	WDR12	BMPR2	wingo_both_DLPFC eQTL	0.012941	0.0023975	1628
	WDR12	BMPR2	eQTL_catalogue_fairfax_monocytes_naive eQTL	0.00994309	0.00146549	2973
	WDR12	BMPR2	NGI_all_CSF pQTL	0.00934846	0.00421637	3837
	WDR12	BMPR2	wingo_both_DLPFC pQTL	0.00807869	0.00155019	1650
	WDR12	BMPR2	eQTL_catalogue_liver eQTL	0.00173107	0.000370615	2768
	WDR12	BMPR2	eQTL_catalogue_blood eQTL	0.000364642	0.000309441	2911
	WDR12	BMPR2	eQTLgen_blood eQTL	0.000355135	0.000302754	3345
	WDR12	BMPR2	eQTLgen_blood eQTL	0.000355135	0.000302754	3345
	WDR12	BMPR2	MetaBrain_cortex eQTL	5.20573352009132e-05	4.64939399141228e-05	3186
	WDR12	BZW1	eQTL_catalogue_nucleus_accumbens eQTL	0.000224421	0.0041884	84
	WDR12	BZW1	MetaBrain_basalganglia eQTL	0.000480174	0.0029532	71
	WDR12	BZW1	eQTL_catalogue_braineac_substantia_nigra eQTL	0.000280994	0.00288395	63
	WDR12	BZW1	fujita_oligodendrocytes eQTL	0.000315247	0.00153111	58
	WDR12	BZW1	eQTL_catalogue_adrenal_gland sQTL	0.000317547	0.00140635	87
	WDR12	BZW1	eQTL_catalogue_tibial_artery sQTL	0.00028442	0.00128054	91
	WDR12	BZW1	eQTL_catalogue_breast sQTL	0.000158052	0.00125115	87
	WDR12	BZW1	eQTL_catalogue_salivary_gland eQTL	0.000274127	0.00119945	79
	WDR12	BZW1	eQTL_catalogue_fairfax_monocytes_naive eQTL	0.000258078	0.00105441	90
	WDR12	BZW1	eQTL_catalogue_fibroblast sQTL	0.00020903	0.000859595	91
	WDR12	BZW1	eQTL_catalogue_aorta eQTL	0.000154473	0.000826669	90
	WDR12	BZW1	eQTL_catalogue_skin_exposed eQTL	0.000206025	0.000815741	87
	WDR12	BZW1	eQTL_catalogue_uterus eQTL	0.000206026	0.00080929	78
	WDR12	BZW1	eQTL_catalogue_tibial_artery eQTL	0.000243355	0.00079078	90
	WDR12	BZW1	eQTL_catalogue_young_microglia eQTL	0.00019704	0.000780738	80
	WDR12	BZW1	eQTL_catalogue_tranverse_colon sQTL	0.000191884	0.000777092	91
	WDR12	BZW1	eQTL_catalogue_quach_IAV sQTL	0.000142498	0.000773922	67
	WDR12	BZW1	eQTL_catalogue_lung sQTL	0.000167608	0.000761332	91
	WDR12	BZW1	eQTL_catalogue_hippocampus eQTL	0.00017641	0.000714545	80
	WDR12	BZW1	fujita_microglia eQTL	0.00013975	0.000683391	58
	WDR12	BZW1	eQTL_catalogue_thyroid sQTL	0.000456636	0	91
	WDR12	BZW1	eQTL_catalogue_caudate eQTL	0.000414931	0	86
	WDR12	BZW1	eQTL_catalogue_cedar_monocytes eQTL	0.000320487	0	92
	WDR12	BZW1	eQTL_catalogue_spinal_cord eQTL	0.00025435	0	79
	WDR12	BZW1	eQTL_catalogue_atrial_appendage eQTL	0.000215712	0	87
	WDR12	BZW1	eQTL_catalogue_esophagus_muscularis sQTL	0.000203743	0	90
	WDR12	BZW1	eQTL_catalogue_coronary_artery eQTL	0.00019819	0	86
	WDR12	BZW1	eQTL_catalogue_skin_non_exposed eQTL	0.000188162	0	86
	WDR12	BZW1	eQTL_catalogue_fairfax_monocytes_lps2 eQTL	0.000188092	0	88
	WDR12	BZW1	eQTL_catalogue_small_intestine eQTL	0.000187206	0	79
	WDR12	BZW1	eQTL_catalogue_lcl eQTL	0.000184875	0	80
	WDR12	BZW1	eQTL_catalogue_amygdala eQTL	0.000180483	0	78
	WDR12	BZW1	eQTL_catalogue_tibial_nerve sQTL	0.000177177	0	90
	WDR12	BZW1	eQTL_catalogue_lcl sQTL	0.000174867	0	81
	WDR12	BZW1	eQTL_catalogue_cerebellar_hemisphere eQTL	0.000174821	0	80
	WDR12	BZW1	eQTL_catalogue_fairfax_monocytes_lps24 eQTL	0.000174257	0	90
	WDR12	BZW1	eQTL_catalogue_vagina eQTL	0.000172971	0	84
	WDR12	BZW1	eQTL_catalogue_braineac_putamen eQTL	0.000165205	0	73
	WDR12	BZW1	eQTL_catalogue_spleen eQTL	0.000163804	0	84
	WDR12	BZW1	eQTL_catalogue_stomach eQTL	0.000163576	0	88
	WDR12	BZW1	eQTL_catalogue_testis eQTL	0.000163568	0	89
	WDR12	BZW1	eQTL_catalogue_hypothalamus eQTL	0.000162562	0	83
	WDR12	BZW1	eQTL_catalogue_substantia_nigra eQTL	0.000162019	0	76
	WDR12	BZW1	eQTL_catalogue_cerebellum eQTL	0.000161498	0	84
	WDR12	BZW1	eQTL_catalogue_liver eQTL	0.000161105	0	86
	WDR12	BZW1	eQTL_catalogue_pancreas eQTL	0.000159814	0	85
	WDR12	BZW1	eQTL_catalogue_prostate eQTL	0.000159671	0	89
	WDR12	BZW1	eQTL_catalogue_kasela_tcells_cd8 eQTL	0.000158309	0	85
	WDR12	BZW1	eQTL_catalogue_ovary eQTL	0.000157576	0	88
	WDR12	BZW1	eQTL_catalogue_tranverse_colon eQTL	0.000155595	0	90
	WDR12	BZW1	eQTL_catalogue_putamen eQTL	0.00015519	0	86
	WDR12	BZW1	eQTL_catalogue_kasela_tcells_cd4 eQTL	0.00015338	0	84
	WDR12	BZW1	eQTL_catalogue_frontal_cortex eQTL	0.000152086	0	83
	WDR12	BZW1	eQTL_catalogue_cortex eQTL	0.000151939	0	84
	WDR12	BZW1	eQTL_catalogue_tibial_nerve eQTL	0.000150829	0	89
	WDR12	BZW1	eQTL_catalogue_pituitary eQTL	0.000150194	0	85
	WDR12	BZW1	eQTL_catalogue_anterior_cingulate_cortex eQTL	0.000148894	0	79
	WDR12	BZW1	eQTL_catalogue_adrenal_gland eQTL	0.000147628	0	86
	WDR12	BZW1	eQTL_catalogue_blueprint_monocytes eQTL	0.000147421	0	87
	WDR12	BZW1	eQTL_catalogue_skin_exposed sQTL	0.00014691	0	88
	WDR12	BZW1	eQTL_catalogue_kidney eQTL	0.000146254	0	68
	WDR12	BZW1	eQTL_catalogue_left_ventricle eQTL	0.000146143	0	88
	WDR12	BZW1	eQTL_catalogue_lung eQTL	0.000144335	0	90
	WDR12	BZW1	eQTL_catalogue_adipose_visceral eQTL	0.000143354	0	88
	WDR12	BZW1	eQTL_catalogue_skin_non_exposed sQTL	0.000142919	0	87
	WDR12	BZW1	MetaBrain_spinalcord eQTL	0.000142534	0	71
	WDR12	BZW1	eQTL_catalogue_esophagus_mucosa sQTL	0.000142309	0	91
	WDR12	BZW1	eQTL_catalogue_thyroid eQTL	0.000142209	0	90
	WDR12	BZW1	eQTL_catalogue_muscle eQTL	0.000142178	0	90
	WDR12	BZW1	eQTL_catalogue_esophagus_gej eQTL	0.000138409	0	88
	WDR12	BZW1	eQTL_catalogue_fibroblast eQTL	0.00013624	0	90
	WDR12	BZW1	eQTL_catalogue_fairfax_monocytes_ifn24 eQTL	0.000136063	0	87
	WDR12	BZW1	eQTL_catalogue_esophagus_mucosa eQTL	0.000134811	0	90
	WDR12	BZW1	eQTL_catalogue_sigmoid_colon eQTL	0.000134688	0	87
	WDR12	BZW1	eQTL_catalogue_esophagus_muscularis eQTL	0.000134223	0	89
	WDR12	BZW1	eQTL_catalogue_muscle sQTL	0.000134129	0	91
	WDR12	BZW1	eQTL_catalogue_quach_naive sQTL	0.00013391	0	67
	WDR12	BZW1	eQTL_catalogue_adipose eQTL	0.000132434	0	90
	WDR12	BZW1	eQTL_catalogue_breast eQTL	0.000131795	0	86
	WDR12	BZW1	eQTL_catalogue_quach_LPS eQTL	0.000128041	0	66
	WDR12	BZW1	eQTL_catalogue_nedelec_naive eQTL	0.000124481	0	73
	WDR12	BZW1	eQTL_catalogue_nedelec_salmonella eQTL	0.000123403	0	73
	WDR12	BZW1	eQTL_catalogue_blood eQTL	0.000122875	0	90
	WDR12	BZW1	eQTL_catalogue_quach_Pam3CSK4 sQTL	0.000121557	0	67
	WDR12	BZW1	eQTL_catalogue_quach_IAV eQTL	0.000115414	0	66
	WDR12	BZW1	eQTL_catalogue_nedelec_lysteria eQTL	0.000114997	0	73
	WDR12	BZW1	MetaBrain_cortex eQTL	0.000114357	0	92
	WDR12	BZW1	eQTL_catalogue_quach_LPS sQTL	0.000112763	0	67
	WDR12	BZW1	MetaBrain_hippocampus eQTL	0.000112106	0	67
	WDR12	BZW1	eQTL_catalogue_commonmind_dlpfc eQTL	0.00011182	0	87
	WDR12	BZW1	MetaBrain_cerebellum eQTL	0.000110547	0	83
	WDR12	BZW1	eQTL_catalogue_quach_naive eQTL	0.000107126	0	66
	WDR12	BZW1	eQTL_catalogue_quach_R848 eQTL	0.000106325	0	66
	WDR12	BZW1	eQTL_catalogue_quach_Pam3CSK4 eQTL	0.000102576	0	66
	WDR12	BZW1	fujita_opc eQTL	9.33074342509256e-05	0	58
	WDR12	BZW1	fujita_excitatory eQTL	8.83245344396629e-05	0	58
	WDR12	BZW1	fujita_endothelial eQTL	8.33878636690844e-05	0	58
	WDR12	BZW1	fujita_astrocytes eQTL	6.79725792552694e-05	0	58
	WDR12	BZW1	fujita_inhibitory eQTL	6.68316815999247e-05	0	58
	WDR12	BZW1	eQTLgen_blood eQTL	6.53476049456451e-05	0	98
	WDR12	BZW1-AS1	eQTL_catalogue_quach_R848 eQTL	0.000528859	0.00439293	66
	WDR12	BZW1-AS1	eQTL_catalogue_testis eQTL	0.000464601	0.00223448	89
	WDR12	BZW1-AS1	eQTL_catalogue_adrenal_gland eQTL	0.00037188	0.00167744	86
	WDR12	BZW1-AS1	eQTL_catalogue_nedelec_salmonella eQTL	0.000125218	0.000490656	73
	WDR12	BZW1-AS1	eQTL_catalogue_adipose_visceral eQTL	0.000265352	0	88
	WDR12	BZW1-AS1	eQTL_catalogue_young_microglia eQTL	0.000167442	0	80
	WDR12	BZW1-AS1	eQTL_catalogue_tibial_nerve eQTL	0.000161225	0	89
	WDR12	BZW1-AS1	eQTL_catalogue_quach_LPS eQTL	0.000147796	0	66
	WDR12	BZW1-AS1	eQTL_catalogue_quach_IAV eQTL	0.000135736	0	66
	WDR12	BZW1-AS1	eQTL_catalogue_muscle eQTL	0.000121605	0	90
	WDR12	BZW1-AS1	eQTL_catalogue_quach_naive eQTL	0.000116868	0	66
	WDR12	BZW1-AS1	eQTL_catalogue_quach_Pam3CSK4 eQTL	0.000110737	0	66
	WDR12	C2CD6	eQTL_catalogue_breast eQTL	0.0136157	0	1717
	WDR12	C2CD6	eQTL_catalogue_fairfax_monocytes_lps2 eQTL	0.00957431	0	1708
	WDR12	C2CD6	eQTL_catalogue_testis eQTL	0.00495901	0	1701
	WDR12	C2CD6	eQTL_catalogue_kasela_tcells_cd4 eQTL	0.00464788	0	1757
	WDR12	C2CD6	eQTL_catalogue_cerebellum eQTL	0.00455295	0	1647
	WDR12	C2CD6	eQTL_catalogue_hippocampus eQTL	0.00442238	0	1567
	WDR12	C2CD6	eQTL_catalogue_kasela_tcells_cd8 eQTL	0.00433221	0	1758
	WDR12	C2CD6	eQTL_catalogue_uterus eQTL	0.00419958	0	1505
	WDR12	C2CD6	eQTL_catalogue_braineac_putamen eQTL	0.00416158	0	1473
	WDR12	C2CD6	eQTL_catalogue_tibial_nerve eQTL	0.00387019	0	1726
	WDR12	C2CD6	eQTL_catalogue_nucleus_accumbens eQTL	0.00381043	0	1651
	WDR12	C2CD6	eQTL_catalogue_coronary_artery eQTL	0.00352377	0	1686
	WDR12	C2CD6	eQTL_catalogue_substantia_nigra eQTL	0.00343559	0	1489
	WDR12	C2CD6	eQTL_catalogue_pituitary eQTL	0.00341254	0	1680
	WDR12	C2CD6	eQTL_catalogue_prostate eQTL	0.00337521	0	1697
	WDR12	C2CD6	eQTL_catalogue_caudate eQTL	0.00334846	0	1682
	WDR12	C2CD6	MetaBrain_hippocampus eQTL	0.00334779	0	1383
	WDR12	C2CD6	eQTL_catalogue_cedar_monocytes eQTL	0.00329447	0	1745
	WDR12	C2CD6	eQTL_catalogue_spinal_cord eQTL	0.00328248	0	1552
	WDR12	C2CD6	eQTL_catalogue_lung eQTL	0.00326366	0	1711
	WDR12	C2CD6	eQTL_catalogue_left_ventricle eQTL	0.00325487	0	1709
	WDR12	C2CD6	fujita_inhibitory eQTL	0.00320829	0	1268
	WDR12	C2CD6	eQTL_catalogue_esophagus_gej eQTL	0.00319187	0	1701
	WDR12	C2CD6	eQTL_catalogue_tibial_artery eQTL	0.00318998	0	1736
	WDR12	C2CD6	eQTL_catalogue_fairfax_monocytes_ifn24 eQTL	0.00316979	0	1696
	WDR12	C2CD6	eQTL_catalogue_hypothalamus eQTL	0.00315358	0	1641
	WDR12	C2CD6	eQTL_catalogue_thyroid eQTL	0.00314723	0	1738
	WDR12	C2CD6	eQTL_catalogue_adipose eQTL	0.00311709	0	1738
	WDR12	C2CD6	eQTL_catalogue_commonmind_dlpfc eQTL	0.00310249	0	1639
	WDR12	C2CD6	eQTL_catalogue_anterior_cingulate_cortex eQTL	0.00309386	0	1531
	WDR12	C2CD6	eQTL_catalogue_fairfax_monocytes_lps24 eQTL	0.00307057	0	1721
	WDR12	C2CD6	eQTL_catalogue_ovary eQTL	0.00306388	0	1619
	WDR12	C2CD6	eQTL_catalogue_cerebellar_hemisphere eQTL	0.00305779	0	1592
	WDR12	C2CD6	MetaBrain_cerebellum eQTL	0.00302809	0	1648
	WDR12	C2CD6	eQTL_catalogue_fairfax_monocytes_naive eQTL	0.00302391	0	1736
	WDR12	C2CD6	MetaBrain_spinalcord eQTL	0.00298151	0	1381
	WDR12	C2CD6	eQTL_catalogue_sigmoid_colon eQTL	0.00297598	0	1699
	WDR12	C2CD6	eQTL_catalogue_testis sQTL	0.0029645	0	1572
	WDR12	C2CD6	eQTL_catalogue_atrial_appendage eQTL	0.00293402	0	1688
	WDR12	C2CD6	eQTL_catalogue_amygdala eQTL	0.00290626	0	1552
	WDR12	C2CD6	fujita_excitatory eQTL	0.00289815	0	1268
	WDR12	C2CD6	eQTL_catalogue_adrenal_gland eQTL	0.00288921	0	1664
	WDR12	C2CD6	MetaBrain_basalganglia eQTL	0.00286269	0	1435
	WDR12	C2CD6	eQTL_catalogue_braineac_substantia_nigra eQTL	0.00281346	0	1393
	WDR12	C2CD6	eQTL_catalogue_vagina eQTL	0.00280233	0	1581
	WDR12	C2CD6	eQTL_catalogue_fibroblast eQTL	0.00272656	0	1720
	WDR12	C2CD6	eQTL_catalogue_esophagus_muscularis eQTL	0.00270578	0	1718
	WDR12	C2CD6	eQTL_catalogue_aorta eQTL	0.00268692	0	1713
	WDR12	C2CD6	eQTL_catalogue_young_microglia eQTL	0.002669	0	1552
	WDR12	C2CD6	MetaBrain_cortex eQTL	0.002483	0	1857
	WDR12	C2CD6	fujita_astrocytes eQTL	0.00191068	0	1268
	WDR12	C2CD6	fujita_oligodendrocytes eQTL	0.0017423	0	1268
	WDR12	C2CD6	kosoy_microglia eQTL	0.000771003	0	608
	WDR12	CARF	eQTL_catalogue_esophagus_mucosa eQTL	0.801517	0.683984	3690
	WDR12	CARF	wingo_both_DLPFC eQTL	0.795601	0.661247	990
	WDR12	CARF	eQTL_catalogue_testis eQTL	0.794874	0.6652	3576
	WDR12	CARF	fujita_inhibitory eQTL	0.794042	0.659618	2443
	WDR12	CARF	eQTL_catalogue_skin_exposed eQTL	0.790732	0.666361	3678
	WDR12	CARF	fujita_excitatory eQTL	0.788809	0.653399	2443
	WDR12	CARF	fujita_oligodendrocytes eQTL	0.782379	0.661132	2443
	WDR12	CARF	fujita_astrocytes eQTL	0.780602	0.647487	2443
	WDR12	CARF	eQTL_catalogue_atrial_appendage eQTL	0.779335	0.65869	3626
	WDR12	CARF	wingo_female_DLPFC eQTL	0.777087	0.651879	1019
	WDR12	CARF	MetaBrain_cortex eQTL	0.769306	0	4098
	WDR12	CARF	eQTL_catalogue_esophagus_gej eQTL	0.757929	0.671159	3657
	WDR12	CARF	eQTL_catalogue_sigmoid_colon eQTL	0.74387	0.654386	3678
	WDR12	CARF	eQTL_catalogue_adipose_visceral eQTL	0.734026	0.638823	3656
	WDR12	CARF	eQTL_catalogue_thyroid eQTL	0.728031	0.646861	3711
	WDR12	CARF	eQTL_catalogue_tibial_nerve eQTL	0.716731	0.627867	3694
	WDR12	CARF	MetaBrain_cerebellum eQTL	0.714568	0.619607	3648
	WDR12	CARF	eQTL_catalogue_breast eQTL	0.596709	0.693541	3685
	WDR12	CARF	eQTL_catalogue_lung eQTL	0.69019	0.540366	3657
	WDR12	CARF	eQTL_catalogue_quach_naive eQTL	0.657516	0.660145	2732
	WDR12	CARF	eQTL_catalogue_quach_IAV eQTL	0.64923	0.631936	2737
	WDR12	CARF	eQTL_catalogue_skin_non_exposed eQTL	0.229038	0.642763	3680
	WDR12	CARF	eQTL_catalogue_adipose eQTL	0.632779	0	3702
	WDR12	CARF	eQTL_catalogue_blueprint_monocytes eQTL	0.497171	0.621814	3616
	WDR12	CARF	eQTL_catalogue_esophagus_muscularis eQTL	0.616059	0	3697
	WDR12	CARF	eQTL_catalogue_fibroblast eQTL	0.209357	0.614678	3688
	WDR12	CARF	kosoy_microglia eQTL	0.0423542	0.612785	15
	WDR12	CARF	eQTL_catalogue_nucleus_accumbens eQTL	0.602025	0.612341	3414
	WDR12	CARF	eQTL_catalogue_spleen eQTL	0.429199	0.582442	3530
	WDR12	CARF	eQTL_catalogue_tibial_artery eQTL	0.554897	0	3713
	WDR12	CARF	eQTL_catalogue_kasela_tcells_cd8 eQTL	0.526677	0	3814
	WDR12	CARF	fujita_microglia eQTL	0.519367	0.438755	2443
	WDR12	CARF	eQTL_catalogue_stomach eQTL	0.501738	0	3648
	WDR12	CARF	eQTL_catalogue_muscle eQTL	0.452188	0.459952	3714
	WDR12	CARF	eQTL_catalogue_pancreas eQTL	0.450859	0.00264389	3631
	WDR12	CARF	eQTL_catalogue_commonmind_dlpfc eQTL	0.410223	0	3532
	WDR12	CARF	eQTL_catalogue_blood eQTL	0.40693	0.283944	3689
	WDR12	CARF	wingo_male_DLPFC eQTL	0.392836	0.017878	962
	WDR12	CARF	MetaBrain_basalganglia eQTL	0.38051	0	3082
	WDR12	CARF	eQTL_catalogue_prostate eQTL	0.281908	0.377052	3569
	WDR12	CARF	eQTL_catalogue_tranverse_colon eQTL	0.366062	0.337424	3665
	WDR12	CARF	eQTL_catalogue_putamen eQTL	0.356998	0	3432
	WDR12	CARF	eQTL_catalogue_liver eQTL	0.254084	0.25233	3499
	WDR12	CARF	eQTL_catalogue_spinal_cord eQTL	0.192543	0.240444	3315
	WDR12	CARF	eQTL_catalogue_left_ventricle eQTL	0.226519	0	3651
	WDR12	CARF	eQTL_catalogue_uterus eQTL	0.220636	0	3195
	WDR12	CARF	eQTL_catalogue_hypothalamus eQTL	0.216274	0	3397
	WDR12	CARF	eQTL_catalogue_fairfax_monocytes_lps24 eQTL	0.214711	0	3734
	WDR12	CARF	MetaBrain_hippocampus eQTL	0.214279	0	2753
	WDR12	CARF	eQTL_catalogue_lcl eQTL	0.203998	0	3247
	WDR12	CARF	eQTL_catalogue_aorta eQTL	0.200138	0.180885	3690
	WDR12	CARF	eQTL_catalogue_adrenal_gland eQTL	0.199864	0	3576
	WDR12	CARF	eQTL_catalogue_pituitary eQTL	0.174744	0	3568
	WDR12	CARF	eQTL_catalogue_braineac_putamen eQTL	0.141195	0	3129
	WDR12	CARF	eQTL_catalogue_fairfax_monocytes_lps2 eQTL	0.126495	0	3652
	WDR12	CARF	eQTL_catalogue_cortex eQTL	0.126092	0	3454
	WDR12	CARF	eQTL_catalogue_nedelec_naive eQTL	0.124218	0	2813
	WDR12	CARF	fujita_opc eQTL	0.122479	0	2443
	WDR12	CARF	eQTL_catalogue_substantia_nigra eQTL	0.107968	0	3103
	WDR12	CARF	eQTL_catalogue_hippocampus eQTL	0.0985824	0	3212
	WDR12	CARF	eQTL_catalogue_young_microglia eQTL	0.0888153	0	3198
	WDR12	CARF	MetaBrain_spinalcord eQTL	0.0866537	0	2853
	WDR12	CARF	eQTL_catalogue_vagina eQTL	0.085458	0	3397
	WDR12	CARF	eQTL_catalogue_fairfax_monocytes_ifn24 eQTL	0.0835325	0.0331996	3714
	WDR12	CARF	eQTL_catalogue_kidney eQTL	0.0779145	0	2814
	WDR12	CARF	eQTL_catalogue_cerebellum eQTL	0.0725089	0.00319363	3452
	WDR12	CARF	eQTL_catalogue_braineac_substantia_nigra eQTL	0.0666314	0	2938
	WDR12	CARF	eQTL_catalogue_small_intestine eQTL	0.065524	0	3395
	WDR12	CARF	eQTL_catalogue_salivary_gland eQTL	0.0625872	0.0102654	3177
	WDR12	CARF	eQTL_catalogue_cerebellar_hemisphere eQTL	0.0610051	0	3340
	WDR12	CARF	eQTL_catalogue_ovary eQTL	0.0588601	0	3507
	WDR12	CARF	eQTL_catalogue_anterior_cingulate_cortex eQTL	0.0565894	0	3202
	WDR12	CARF	eQTL_catalogue_amygdala eQTL	0.0549843	0.00602641	3143
	WDR12	CARF	eQTL_catalogue_frontal_cortex eQTL	0.0543713	0	3278
	WDR12	CARF	eQTL_catalogue_coronary_artery eQTL	0.0527791	0.0117918	3600
	WDR12	CARF	eQTL_catalogue_caudate eQTL	0.0526397	0	3494
	WDR12	CARF	eQTL_catalogue_kasela_tcells_cd4 eQTL	0.0480069	0	3820
	WDR12	CARF	eQTL_catalogue_cedar_monocytes eQTL	0.0435886	0.0190983	3731
	WDR12	CARF	eQTL_catalogue_fairfax_monocytes_naive eQTL	0.0415599	0	3759
	WDR12	CASP10	NGI_male_CSF pQTL	0.220352	0.0240576	5567
	WDR12	CASP10	NGI_all_CSF pQTL	0.210072	0	3861
	WDR12	CASP10	NGI_female_CSF pQTL	0.0706169	0	5571
	WDR12	CASP10	UKB_blood pQTL	0.0058564	0	6313
	WDR12	CASP10	eQTL_catalogue_adipose eQTL	0.00346312	0	1002
	WDR12	CASP10	eQTL_catalogue_skin_exposed eQTL	0.00249329	0	991
	WDR12	CASP10	eQTLgen_blood eQTL	0.00185375	0	1110
	WDR12	CASP10	eQTL_catalogue_spleen eQTL	0.0017434	0	959
	WDR12	CASP10	eQTL_catalogue_tranverse_colon eQTL	0.00166283	0	993
	WDR12	CASP10	eQTL_catalogue_aorta eQTL	0.00158042	0	986
	WDR12	CASP10	eQTL_catalogue_fibroblast eQTL	0.0015009	0	995
	WDR12	CASP10	eQTL_catalogue_cedar_monocytes eQTL	0.0014694	0	1004
	WDR12	CASP10	eQTL_catalogue_fairfax_monocytes_naive eQTL	0.00144495	0	1003
	WDR12	CASP10	eQTL_catalogue_fairfax_monocytes_lps2 eQTL	0.0013902	0	988
	WDR12	CASP10	eQTL_catalogue_prostate eQTL	0.00138311	0	978
	WDR12	CASP10	MetaBrain_cerebellum eQTL	0.00136783	0	930
	WDR12	CASP10	eQTL_catalogue_blood eQTL	0.00136157	0	990
	WDR12	CASP10	eQTL_catalogue_putamen eQTL	0.00131268	0	951
	WDR12	CASP10	eQTL_catalogue_esophagus_mucosa eQTL	0.00131012	0	993
	WDR12	CASP10	eQTL_catalogue_muscle eQTL	0.00130603	0	997
	WDR12	CASP10	eQTL_catalogue_sigmoid_colon eQTL	0.00130478	0	977
	WDR12	CASP10	eQTL_catalogue_esophagus_gej eQTL	0.00130468	0	984
	WDR12	CASP10	eQTL_catalogue_fairfax_monocytes_ifn24 eQTL	0.00130461	0	978
	WDR12	CASP10	eQTL_catalogue_kasela_tcells_cd8 eQTL	0.00128171	0	1006
	WDR12	CASP10	eQTL_catalogue_breast eQTL	0.00127645	0	988
	WDR12	CASP10	eQTL_catalogue_fairfax_monocytes_lps24 eQTL	0.0012401	0	990
	WDR12	CASP10	eQTL_catalogue_kasela_tcells_cd4 eQTL	0.00123112	0	1003
	WDR12	CASP10	eQTL_catalogue_uterus eQTL	0.00122715	0	869
	WDR12	CASP10	eQTL_catalogue_cerebellum eQTL	0.00120736	0	942
	WDR12	CASP10	eQTL_catalogue_hypothalamus eQTL	0.00120702	0	941
	WDR12	CASP10	eQTL_catalogue_cortex eQTL	0.00120264	0	935
	WDR12	CASP10	eQTL_catalogue_coronary_artery eQTL	0.00116287	0	969
	WDR12	CASP10	eQTL_catalogue_ovary eQTL	0.00115697	0	942
	WDR12	CASP10	eQTL_catalogue_left_ventricle eQTL	0.00114593	0	983
	WDR12	CASP10	eQTL_catalogue_esophagus_muscularis eQTL	0.00113839	0	988
	WDR12	CASP10	eQTL_catalogue_nedelec_salmonella eQTL	0.00113292	0	743
	WDR12	CASP10	eQTL_catalogue_lung eQTL	0.00113036	0	985
	WDR12	CASP10	eQTL_catalogue_atrial_appendage eQTL	0.00112702	0	971
	WDR12	CASP10	eQTL_catalogue_testis eQTL	0.0011238	0	990
	WDR12	CASP10	eQTL_catalogue_young_microglia eQTL	0.00111855	0	884
	WDR12	CASP10	eQTL_catalogue_quach_naive eQTL	0.00110151	0	679
	WDR12	CASP10	eQTL_catalogue_nucleus_accumbens eQTL	0.0010994	0	953
	WDR12	CASP10	eQTL_catalogue_pancreas eQTL	0.00109553	0	966
	WDR12	CASP10	MetaBrain_cortex eQTL	0.0010901	0	1062
	WDR12	CASP10	eQTL_catalogue_pituitary eQTL	0.00107349	0	959
	WDR12	CASP10	eQTL_catalogue_caudate eQTL	0.00106989	0	965
	WDR12	CASP10	eQTL_catalogue_tibial_artery eQTL	0.00106955	0	1002
	WDR12	CASP10	eQTL_catalogue_skin_non_exposed eQTL	0.00106652	0	983
	WDR12	CASP10	eQTL_catalogue_tibial_nerve eQTL	0.00106411	0	991
	WDR12	CASP10	eQTL_catalogue_spinal_cord eQTL	0.00105946	0	889
	WDR12	CASP10	eQTL_catalogue_adipose_visceral eQTL	0.00105051	0	986
	WDR12	CASP10	eQTL_catalogue_stomach eQTL	0.00105049	0	985
	WDR12	CASP10	eQTL_catalogue_lcl eQTL	0.00104754	0	894
	WDR12	CASP10	eQTL_catalogue_adrenal_gland eQTL	0.00103877	0	955
	WDR12	CASP10	eQTL_catalogue_thyroid eQTL	0.00102625	0	1001
	WDR12	CASP10	eQTL_catalogue_vagina eQTL	0.00102031	0	921
	WDR12	CASP10	eQTL_catalogue_commonmind_dlpfc eQTL	0.00101478	0	931
	WDR12	CASP10	eQTL_catalogue_blueprint_monocytes eQTL	0.00100639	0	951
	WDR12	CASP10	eQTL_catalogue_hippocampus eQTL	0.000996171	0	900
	WDR12	CASP10	eQTL_catalogue_liver eQTL	0.000995341	0	922
	WDR12	CASP10	eQTL_catalogue_frontal_cortex eQTL	0.00099279	0	915
	WDR12	CASP10	eQTL_catalogue_kidney eQTL	0.000986066	0	799
	WDR12	CASP10	eQTL_catalogue_small_intestine eQTL	0.000981701	0	906
	WDR12	CASP10	eQTL_catalogue_cerebellar_hemisphere eQTL	0.00096731	0	907
	WDR12	CASP10	eQTL_catalogue_quach_IAV eQTL	0.000957587	0	684
	WDR12	CASP10	eQTL_catalogue_salivary_gland eQTL	0.000937092	0	876
	WDR12	CASP10	eQTL_catalogue_nedelec_naive eQTL	0.000936963	0	712
	WDR12	CASP10	eQTL_catalogue_substantia_nigra eQTL	0.000920409	0	860
	WDR12	CASP10	MetaBrain_spinalcord eQTL	0.00091653	0	798
	WDR12	CASP10	eQTL_catalogue_amygdala eQTL	0.000915765	0	888
	WDR12	CASP10	MetaBrain_hippocampus eQTL	0.000909218	0	800
	WDR12	CASP10	eQTL_catalogue_quach_LPS eQTL	0.000901601	0	693
	WDR12	CASP10	eQTL_catalogue_nedelec_lysteria eQTL	0.00088867	0	716
	WDR12	CASP10	eQTL_catalogue_anterior_cingulate_cortex eQTL	0.000887161	0	877
	WDR12	CASP10	MetaBrain_basalganglia eQTL	0.00088452	0	829
	WDR12	CASP10	eQTL_catalogue_quach_Pam3CSK4 eQTL	0.000856561	0	671
	WDR12	CASP10	eQTL_catalogue_quach_R848 eQTL	0.000853235	0	670
	WDR12	CASP10	eQTL_catalogue_braineac_putamen eQTL	0.000842702	0	837
	WDR12	CASP10	eQTL_catalogue_braineac_substantia_nigra eQTL	0.000805827	0	779
	WDR12	CASP10	fujita_microglia eQTL	0.000519741	0	692
	WDR12	CASP8	NGI_female_CSF pQTL	0.0325569	0	5571
	WDR12	CASP8	NGI_male_CSF pQTL	0.0286967	0	5567
	WDR12	CASP8	MetaBrain_cortex eQTL	0.0236608	0	1180
	WDR12	CASP8	NGI_all_CSF pQTL	0.020009	0	3865
	WDR12	CASP8	eQTLgen_blood eQTL	0.0125876	0	1216
	WDR12	CASP8	eQTL_catalogue_lung sQTL	0.00316339	0	1182
	WDR12	CASP8	eQTL_catalogue_esophagus_muscularis eQTL	0.00289195	0	1101
	WDR12	CASP8	eQTL_catalogue_adipose eQTL	0.00272585	0	1115
	WDR12	CASP8	eQTL_catalogue_skin_non_exposed eQTL	0.00254114	0	1095
	WDR12	CASP8	eQTL_catalogue_sigmoid_colon eQTL	0.00252408	0	1089
	WDR12	CASP8	eQTL_catalogue_fairfax_monocytes_naive eQTL	0.00250417	0	1116
	WDR12	CASP8	eQTL_catalogue_cerebellum sQTL	0.00248448	0	1136
	WDR12	CASP8	eQTL_catalogue_esophagus_gej sQTL	0.00242124	0	1169
	WDR12	CASP8	eQTL_catalogue_muscle sQTL	0.00234745	0	1186
	WDR12	CASP8	eQTL_catalogue_adipose_visceral sQTL	0.00220053	0	1173
	WDR12	CASP8	eQTL_catalogue_small_intestine sQTL	0.00217146	0	1086
	WDR12	CASP8	eQTL_catalogue_adrenal_gland sQTL	0.00216626	0	1139
	WDR12	CASP8	eQTL_catalogue_lung eQTL	0.00214403	0	1098
	WDR12	CASP8	eQTL_catalogue_esophagus_muscularis sQTL	0.00204401	0	1176
	WDR12	CASP8	eQTL_catalogue_muscle eQTL	0.00201615	0	1110
	WDR12	CASP8	eQTL_catalogue_aorta sQTL	0.0020071	0	1173
	WDR12	CASP8	eQTL_catalogue_fibroblast sQTL	0.00196661	0	1181
	WDR12	CASP8	eQTL_catalogue_thyroid sQTL	0.00195887	0	1198
	WDR12	CASP8	eQTL_catalogue_coronary_artery sQTL	0.00194022	0	1154
	WDR12	CASP8	eQTL_catalogue_sigmoid_colon sQTL	0.00186835	0	1164
	WDR12	CASP8	eQTL_catalogue_lcl sQTL	0.00184567	0	1070
	WDR12	CASP8	eQTL_catalogue_stomach eQTL	0.00180795	0	1096
	WDR12	CASP8	eQTL_catalogue_esophagus_mucosa sQTL	0.00174329	0	1181
	WDR12	CASP8	eQTL_catalogue_blood sQTL	0.00173687	0	1185
	WDR12	CASP8	eQTL_catalogue_tibial_artery sQTL	0.00173558	0	1189
	WDR12	CASP8	eQTL_catalogue_blueprint_monocytes eQTL	0.00173494	0	1066
	WDR12	CASP8	eQTL_catalogue_spleen sQTL	0.00168705	0	1135
	WDR12	CASP8	eQTL_catalogue_vagina sQTL	0.00167879	0	1099
	WDR12	CASP8	eQTL_catalogue_tranverse_colon eQTL	0.00166747	0	1104
	WDR12	CASP8	eQTL_catalogue_stomach sQTL	0.00166735	0	1169
	WDR12	CASP8	eQTL_catalogue_testis sQTL	0.00166096	0	1184
	WDR12	CASP8	eQTL_catalogue_cortex eQTL	0.00165942	0	1047
	WDR12	CASP8	eQTL_catalogue_hippocampus eQTL	0.00165442	0	1008
	WDR12	CASP8	eQTL_catalogue_prostate eQTL	0.00163515	0	1090
	WDR12	CASP8	eQTL_catalogue_hypothalamus eQTL	0.00163437	0	1052
	WDR12	CASP8	eQTL_catalogue_caudate eQTL	0.0016298	0	1077
	WDR12	CASP8	eQTL_catalogue_ovary sQTL	0.00162364	0	1116
	WDR12	CASP8	eQTL_catalogue_tranverse_colon sQTL	0.00162075	0	1179
	WDR12	CASP8	eQTL_catalogue_tibial_nerve eQTL	0.00160573	0	1104
	WDR12	CASP8	eQTL_catalogue_pituitary sQTL	0.00160571	0	1145
	WDR12	CASP8	eQTL_catalogue_cedar_monocytes eQTL	0.00160089	0	1115
	WDR12	CASP8	eQTL_catalogue_quach_naive sQTL	0.00159031	0	814
	WDR12	CASP8	eQTL_catalogue_prostate sQTL	0.00158	0	1165
	WDR12	CASP8	eQTL_catalogue_uterus eQTL	0.00157203	0	973
	WDR12	CASP8	eQTL_catalogue_skin_non_exposed sQTL	0.00156585	0	1169
	WDR12	CASP8	eQTL_catalogue_commonmind_dlpfc eQTL	0.00156203	0	1041
	WDR12	CASP8	eQTL_catalogue_skin_exposed eQTL	0.00154514	0	1103
	WDR12	CASP8	eQTL_catalogue_spleen eQTL	0.0015282	0	1063
	WDR12	CASP8	eQTL_catalogue_vagina eQTL	0.00152417	0	1028
	WDR12	CASP8	eQTL_catalogue_frontal_cortex eQTL	0.00151821	0	1023
	WDR12	CASP8	eQTL_catalogue_breast sQTL	0.00148842	0	1173
	WDR12	CASP8	eQTL_catalogue_adipose sQTL	0.00148062	0	1189
	WDR12	CASP8	eQTL_catalogue_quach_IAV sQTL	0.00148037	0	820
	WDR12	CASP8	eQTL_catalogue_pancreas eQTL	0.00146589	0	1078
	WDR12	CASP8	eQTL_catalogue_tibial_artery eQTL	0.00144799	0	1115
	WDR12	CASP8	eQTL_catalogue_skin_exposed sQTL	0.00144485	0	1177
	WDR12	CASP8	eQTL_catalogue_uterus sQTL	0.00143309	0	1041
	WDR12	CASP8	eQTL_catalogue_cerebellum eQTL	0.0014322	0	1054
	WDR12	CASP8	eQTL_catalogue_small_intestine eQTL	0.00141581	0	1013
	WDR12	CASP8	eQTL_catalogue_esophagus_gej eQTL	0.00141565	0	1095
	WDR12	CASP8	eQTL_catalogue_fibroblast eQTL	0.00141283	0	1106
	WDR12	CASP8	eQTL_catalogue_nucleus_accumbens eQTL	0.00140752	0	1063
	WDR12	CASP8	eQTL_catalogue_salivary_gland sQTL	0.00140692	0	1049
	WDR12	CASP8	eQTL_catalogue_adipose_visceral eQTL	0.0013944	0	1098
	WDR12	CASP8	eQTL_catalogue_left_ventricle eQTL	0.00139131	0	1095
	WDR12	CASP8	eQTL_catalogue_kasela_tcells_cd8 eQTL	0.00138296	0	1124
	WDR12	CASP8	eQTL_catalogue_kasela_tcells_cd4 eQTL	0.00137883	0	1120
	WDR12	CASP8	eQTL_catalogue_fairfax_monocytes_lps24 eQTL	0.00136486	0	1103
	WDR12	CASP8	eQTL_catalogue_atrial_appendage eQTL	0.00135613	0	1082
	WDR12	CASP8	eQTL_catalogue_coronary_artery eQTL	0.0013542	0	1081
	WDR12	CASP8	eQTL_catalogue_fairfax_monocytes_lps2 eQTL	0.0013442	0	1101
	WDR12	CASP8	eQTL_catalogue_breast eQTL	0.00134172	0	1101
	WDR12	CASP8	eQTL_catalogue_tibial_nerve sQTL	0.00133955	0	1179
	WDR12	CASP8	eQTL_catalogue_thyroid eQTL	0.00133427	0	1114
	WDR12	CASP8	eQTL_catalogue_quach_LPS sQTL	0.00133303	0	826
	WDR12	CASP8	eQTL_catalogue_aorta eQTL	0.00133192	0	1098
	WDR12	CASP8	eQTL_catalogue_testis eQTL	0.00132998	0	1101
	WDR12	CASP8	MetaBrain_spinalcord eQTL	0.00130885	0	897
	WDR12	CASP8	eQTL_catalogue_ovary eQTL	0.0013067	0	1047
	WDR12	CASP8	eQTL_catalogue_esophagus_mucosa eQTL	0.00130602	0	1106
	WDR12	CASP8	eQTL_catalogue_adrenal_gland eQTL	0.00128871	0	1066
	WDR12	CASP8	eQTL_catalogue_lcl eQTL	0.00128657	0	999
	WDR12	CASP8	eQTL_catalogue_putamen eQTL	0.00127008	0	1062
	WDR12	CASP8	eQTL_catalogue_cerebellar_hemisphere eQTL	0.00126865	0	1017
	WDR12	CASP8	eQTL_catalogue_pituitary eQTL	0.0012622	0	1072
	WDR12	CASP8	eQTL_catalogue_fairfax_monocytes_ifn24 eQTL	0.00126081	0	1091
	WDR12	CASP8	eQTL_catalogue_liver eQTL	0.00126002	0	1032
	WDR12	CASP8	eQTL_catalogue_salivary_gland eQTL	0.0012453	0	979
	WDR12	CASP8	eQTL_catalogue_blood eQTL	0.00123378	0	1102
	WDR12	CASP8	eQTL_catalogue_young_microglia eQTL	0.00122068	0	989
	WDR12	CASP8	eQTL_catalogue_braineac_putamen eQTL	0.00120486	0	939
	WDR12	CASP8	eQTL_catalogue_nedelec_salmonella eQTL	0.00117049	0	839
	WDR12	CASP8	eQTL_catalogue_spinal_cord eQTL	0.00116718	0	986
	WDR12	CASP8	MetaBrain_cerebellum eQTL	0.0011656	0	1042
	WDR12	CASP8	eQTL_catalogue_amygdala eQTL	0.00115602	0	994
	WDR12	CASP8	eQTL_catalogue_anterior_cingulate_cortex eQTL	0.00115262	0	986
	WDR12	CASP8	eQTL_catalogue_nedelec_lysteria eQTL	0.0011427	0	809
	WDR12	CASP8	eQTL_catalogue_kidney eQTL	0.00113382	0	896
	WDR12	CASP8	eQTL_catalogue_braineac_substantia_nigra eQTL	0.00112565	0	878
	WDR12	CASP8	MetaBrain_hippocampus eQTL	0.00110438	0	895
	WDR12	CASP8	MetaBrain_basalganglia eQTL	0.00109636	0	926
	WDR12	CASP8	eQTL_catalogue_quach_naive eQTL	0.00108825	0	763
	WDR12	CASP8	eQTL_catalogue_quach_Pam3CSK4 eQTL	0.00107861	0	748
	WDR12	CASP8	eQTL_catalogue_substantia_nigra eQTL	0.00107859	0	954
	WDR12	CASP8	eQTL_catalogue_nedelec_naive eQTL	0.00107702	0	805
	WDR12	CASP8	eQTL_catalogue_quach_LPS eQTL	0.00103826	0	776
	WDR12	CASP8	eQTL_catalogue_quach_IAV eQTL	0.00102185	0	768
	WDR12	CASP8	eQTL_catalogue_quach_R848 eQTL	0.000935808	0	747
	WDR12	CASP8	fujita_microglia eQTL	0.000720462	0	784
	WDR12	CASP8	UKB_blood pQTL	5.88819946779306e-05	0.000213035	6314
	WDR12	CASP8	wingo_male_DLPFC eQTL	4.95867121378668e-05	0	14
	WDR12	CASP8	wingo_female_DLPFC eQTL	3.62404803334362e-05	0	14
	WDR12	CASP8	wingo_both_DLPFC eQTL	3.05525064332275e-05	0	14
	WDR12	CD28	eQTL_catalogue_kasela_tcells_cd8 eQTL	0.171375	0	2453
	WDR12	CD28	eQTL_catalogue_kasela_tcells_cd4 eQTL	0.141213	0	2456
	WDR12	CD28	eQTL_catalogue_lung eQTL	0.125474	0	2367
	WDR12	CD28	eQTL_catalogue_atrial_appendage eQTL	0.111743	0	2343
	WDR12	CD28	eQTL_catalogue_esophagus_mucosa eQTL	0.103736	0	2381
	WDR12	CD28	eQTL_catalogue_uterus eQTL	0.100786	0	2014
	WDR12	CD28	eQTL_catalogue_coronary_artery eQTL	0.0959511	0	2314
	WDR12	CD28	eQTL_catalogue_thyroid eQTL	0.0920343	0	2382
	WDR12	CD28	eQTL_catalogue_stomach eQTL	0.0884144	0	2363
	WDR12	CD28	eQTL_catalogue_quach_naive eQTL	0.0876242	0	1761
	WDR12	CD28	eQTL_catalogue_aorta eQTL	0.0834834	0	2398
	WDR12	CD28	MetaBrain_spinalcord eQTL	0.082637	0	1783
	WDR12	CD28	eQTL_catalogue_blueprint_monocytes eQTL	0.0787666	0	2334
	WDR12	CD28	eQTL_catalogue_quach_IAV eQTL	0.0782619	0	1748
	WDR12	CD28	eQTL_catalogue_braineac_putamen eQTL	0.0754894	0	1975
	WDR12	CD28	eQTL_catalogue_small_intestine eQTL	0.0735642	0	2182
	WDR12	CD28	eQTL_catalogue_kidney eQTL	0.0730874	0	1749
	WDR12	CD28	eQTL_catalogue_nedelec_salmonella eQTL	0.0724616	0.030747	1965
	WDR12	CD28	eQTL_catalogue_quach_LPS eQTL	0.0702274	0	1749
	WDR12	CD28	MetaBrain_cerebellum eQTL	0.0698791	0	2378
	WDR12	CD28	eQTL_catalogue_braineac_substantia_nigra eQTL	0.0690854	0.0159268	1833
	WDR12	CD28	eQTL_catalogue_ovary eQTL	0.067918	0	2277
	WDR12	CD28	eQTL_catalogue_nedelec_naive eQTL	0.0679057	0	1837
	WDR12	CD28	eQTL_catalogue_fairfax_monocytes_ifn24 eQTL	0.0678136	0	2399
	WDR12	CD28	eQTL_catalogue_quach_R848 eQTL	0.066241	0	1662
	WDR12	CD28	eQTL_catalogue_nedelec_lysteria eQTL	0.0661866	0	1839
	WDR12	CD28	eQTL_catalogue_lcl eQTL	0.0655669	0	2076
	WDR12	CD28	eQTL_catalogue_sigmoid_colon eQTL	0.0655605	0	2393
	WDR12	CD28	eQTL_catalogue_quach_Pam3CSK4 eQTL	0.0652993	0	1682
	WDR12	CD28	eQTL_catalogue_salivary_gland eQTL	0.0652476	0	2002
	WDR12	CD28	eQTL_catalogue_adrenal_gland eQTL	0.0640333	0	2317
	WDR12	CD28	kosoy_microglia eQTL	0.0638233	0	885
	WDR12	CD28	MetaBrain_basalganglia eQTL	0.0636706	0.00548444	1955
	WDR12	CD28	eQTL_catalogue_young_microglia eQTL	0.0629485	0	1995
	WDR12	CD28	eQTL_catalogue_spinal_cord eQTL	0.0627054	0	2111
	WDR12	CD28	eQTL_catalogue_vagina eQTL	0.0626317	0	2173
	WDR12	CD28	MetaBrain_hippocampus eQTL	0.061523	0	1661
	WDR12	CD28	eQTL_catalogue_spleen eQTL	0.0602322	0	2281
	WDR12	CD28	eQTL_catalogue_prostate eQTL	0.0599554	0	2290
	WDR12	CD28	eQTL_catalogue_esophagus_gej eQTL	0.0597288	0	2375
	WDR12	CD28	eQTL_catalogue_adipose_visceral eQTL	0.0570951	0	2361
	WDR12	CD28	eQTL_catalogue_liver eQTL	0.0568054	0	2280
	WDR12	CD28	eQTL_catalogue_esophagus_muscularis eQTL	0.0542395	0	2398
	WDR12	CD28	eQTL_catalogue_fairfax_monocytes_naive eQTL	0.0541692	0.0289176	2428
	WDR12	CD28	eQTL_catalogue_pituitary eQTL	0.0538057	0	2296
	WDR12	CD28	eQTL_catalogue_fairfax_monocytes_lps2 eQTL	0.053401	0	2342
	WDR12	CD28	eQTL_catalogue_testis eQTL	0.0531927	0	2305
	WDR12	CD28	eQTL_catalogue_skin_non_exposed eQTL	0.0528532	0	2373
	WDR12	CD28	eQTL_catalogue_cedar_monocytes eQTL	0.0516229	0	2406
	WDR12	CD28	eQTL_catalogue_breast eQTL	0.050431	0	2367
	WDR12	CD28	eQTL_catalogue_tranverse_colon eQTL	0.0492772	0.0141037	2364
	WDR12	CD28	eQTL_catalogue_left_ventricle eQTL	0.046833	0.0149101	2361
	WDR12	CD28	eQTL_catalogue_fairfax_monocytes_lps24 eQTL	0.046515	0	2413
	WDR12	CD28	eQTL_catalogue_adipose eQTL	0.0452943	0	2376
	WDR12	CD28	eQTL_catalogue_skin_exposed eQTL	0.0441979	0	2381
	WDR12	CD28	eQTL_catalogue_commonmind_dlpfc eQTL	0.0433048	0	2299
	WDR12	CD28	eQTL_catalogue_blood eQTL	0.0393612	0	2393
	WDR12	CD28	eQTL_catalogue_tibial_nerve eQTL	0.0332763	0.00792088	2377
	WDR12	CD28	eQTL_catalogue_tibial_artery eQTL	0.0296533	0.00731096	2400
	WDR12	CD28	eQTL_catalogue_spleen sQTL	0.00378588	0.000165706	2250
	WDR12	CD28	NGI_all_CSF pQTL	0.000698676	0.000419233	3862
	WDR12	CD28	NGI_female_CSF pQTL	0.000466542	0.000292007	5571
	WDR12	CD28	UKB_blood pQTL	0.000449882	0.000288596	6313
	WDR12	CD28	NGI_male_CSF pQTL	0.000441926	0.000279904	5567
	WDR12	CD28	MetaBrain_cortex eQTL	0.000253773	0.000153689	2665
	WDR12	CD28	eQTLgen_blood eQTL	0.000185889	2.46128061556666e-05	2517
	WDR12	CD28	eQTLgen_blood eQTL	0.000185889	2.46128061470707e-05	2517
	WDR12	CDK15	eQTL_catalogue_adrenal_gland eQTL	0.116799	0.0846753	1878
	WDR12	CDK15	eQTL_catalogue_prostate eQTL	0.113997	0	1910
	WDR12	CDK15	eQTL_catalogue_left_ventricle eQTL	0.111041	0	1929
	WDR12	CDK15	eQTL_catalogue_pituitary eQTL	0.107195	0	1899
	WDR12	CDK15	eQTL_catalogue_atrial_appendage eQTL	0.0812935	0	1905
	WDR12	CDK15	eQTL_catalogue_braineac_putamen eQTL	0.080955	0	1668
	WDR12	CDK15	eQTL_catalogue_commonmind_dlpfc eQTL	0.0776414	0	1848
	WDR12	CDK15	eQTL_catalogue_ovary eQTL	0.0732509	0	1832
	WDR12	CDK15	eQTL_catalogue_vagina eQTL	0.0716037	0	1781
	WDR12	CDK15	eQTL_catalogue_cerebellum eQTL	0.0693386	0	1861
	WDR12	CDK15	eQTL_catalogue_fairfax_monocytes_naive eQTL	0.0664923	0	1972
	WDR12	CDK15	eQTL_catalogue_cerebellar_hemisphere eQTL	0.0655708	0	1803
	WDR12	CDK15	eQTL_catalogue_esophagus_muscularis eQTL	0.0649082	0	1940
	WDR12	CDK15	eQTL_catalogue_lung eQTL	0.0630258	0	1931
	WDR12	CDK15	eQTL_catalogue_braineac_substantia_nigra eQTL	0.0609655	0	1572
	WDR12	CDK15	eQTL_catalogue_tibial_nerve eQTL	0.0584571	0	1951
	WDR12	CDK15	eQTL_catalogue_kidney eQTL	0.0580394	0	1557
	WDR12	CDK15	eQTL_catalogue_uterus eQTL	0.0562892	0	1692
	WDR12	CDK15	MetaBrain_spinalcord eQTL	0.0554065	0	1560
	WDR12	CDK15	eQTL_catalogue_salivary_gland eQTL	0.0553336	0	1728
	WDR12	CDK15	eQTL_catalogue_small_intestine eQTL	0.0543027	0	1767
	WDR12	CDK15	MetaBrain_basalganglia eQTL	0.0541072	0	1632
	WDR12	CDK15	eQTL_catalogue_esophagus_mucosa eQTL	0.0536517	0	1939
	WDR12	CDK15	MetaBrain_hippocampus eQTL	0.0528092	0	1572
	WDR12	CDK15	eQTL_catalogue_fairfax_monocytes_lps2 eQTL	0.0522414	0	1940
	WDR12	CDK15	eQTL_catalogue_adipose eQTL	0.0507752	0	1962
	WDR12	CDK15	eQTL_catalogue_tranverse_colon eQTL	0.0506564	0	1931
	WDR12	CDK15	eQTL_catalogue_coronary_artery eQTL	0.0497441	0	1905
	WDR12	CDK15	eQTL_catalogue_kasela_tcells_cd8 eQTL	0.0482546	0	2008
	WDR12	CDK15	eQTL_catalogue_stomach eQTL	0.04789	0	1906
	WDR12	CDK15	eQTL_catalogue_kasela_tcells_cd4 eQTL	0.0472621	0	2011
	WDR12	CDK15	eQTL_catalogue_sigmoid_colon eQTL	0.0454217	0	1921
	WDR12	CDK15	eQTL_catalogue_fairfax_monocytes_ifn24 eQTL	0.044653	0.0210466	1930
	WDR12	CDK15	eQTL_catalogue_breast eQTL	0.0440769	0.0233895	1940
	WDR12	CDK15	eQTL_catalogue_testis eQTL	0.0433392	0	1909
	WDR12	CDK15	eQTL_catalogue_cedar_monocytes eQTL	0.0426781	0	1981
	WDR12	CDK15	eQTL_catalogue_adipose_visceral eQTL	0.0426661	0	1934
	WDR12	CDK15	eQTL_catalogue_skin_non_exposed eQTL	0.0423719	0	1933
	WDR12	CDK15	eQTL_catalogue_fairfax_monocytes_lps24 eQTL	0.0421506	0.0226512	1954
	WDR12	CDK15	eQTL_catalogue_aorta eQTL	0.0420275	0	1935
	WDR12	CDK15	eQTL_catalogue_esophagus_gej eQTL	0.0415521	0.0157241	1917
	WDR12	CDK15	MetaBrain_cerebellum eQTL	0.0414027	0	1874
	WDR12	CDK15	eQTL_catalogue_skin_exposed eQTL	0.0401242	0	1936
	WDR12	CDK15	eQTL_catalogue_thyroid eQTL	0.0374079	0	1963
	WDR12	CDK15	eQTL_catalogue_tibial_artery eQTL	0.0358316	0	1959
	WDR12	CDK15	eQTL_catalogue_muscle eQTL	0.0350532	0	1952
	WDR12	CDK15	eQTL_catalogue_fibroblast eQTL	0.00163005	0.00197155	1943
	WDR12	CDK15	MetaBrain_cortex eQTL	0.000867077	0.00131347	2119
	WDR12	CDK15	eQTLgen_blood eQTL	0.00128938	0.000598984	2206
	WDR12	CDK15	eQTLgen_blood eQTL	0.00128938	0.000598984	2206
	WDR12	CDK15	kosoy_microglia eQTL	0.000995243	0	898
	WDR12	CFLAR	eQTLgen_blood eQTL	0.00329195	0	953
	WDR12	CFLAR	eQTL_catalogue_adrenal_gland sQTL	0.00204017	0	896
	WDR12	CFLAR	MetaBrain_cortex eQTL	0.00186648	0	915
	WDR12	CFLAR	eQTL_catalogue_skin_exposed eQTL	0.00182114	0	855
	WDR12	CFLAR	eQTL_catalogue_esophagus_mucosa sQTL	0.00171775	0	931
	WDR12	CFLAR	eQTL_catalogue_fibroblast eQTL	0.00158234	0	859
	WDR12	CFLAR	eQTL_catalogue_adipose_visceral sQTL	0.00155728	0	925
	WDR12	CFLAR	eQTL_catalogue_blood sQTL	0.00144955	0	947
	WDR12	CFLAR	eQTL_catalogue_fairfax_monocytes_naive eQTL	0.00143649	0	864
	WDR12	CFLAR	eQTL_catalogue_commonmind_dlpfc sQTL	0.0014321	0	862
	WDR12	CFLAR	eQTL_catalogue_cortex eQTL	0.00131183	0	804
	WDR12	CFLAR	eQTL_catalogue_vagina sQTL	0.00127149	0	853
	WDR12	CFLAR	eQTL_catalogue_breast sQTL	0.00125582	0	927
	WDR12	CFLAR	eQTL_catalogue_prostate sQTL	0.00125418	0	916
	WDR12	CFLAR	eQTL_catalogue_spleen sQTL	0.00122374	0	900
	WDR12	CFLAR	eQTL_catalogue_hypothalamus eQTL	0.00122355	0	810
	WDR12	CFLAR	eQTL_catalogue_commonmind_dlpfc eQTL	0.00120833	0	799
	WDR12	CFLAR	eQTL_catalogue_esophagus_muscularis eQTL	0.00119654	0	851
	WDR12	CFLAR	eQTL_catalogue_tibial_artery sQTL	0.0011885	0	942
	WDR12	CFLAR	eQTL_catalogue_small_intestine eQTL	0.00118275	0	775
	WDR12	CFLAR	eQTL_catalogue_kasela_tcells_cd4 eQTL	0.001181	0	860
	WDR12	CFLAR	eQTL_catalogue_tranverse_colon sQTL	0.00117532	0	930
	WDR12	CFLAR	eQTL_catalogue_adipose sQTL	0.0011724	0	942
	WDR12	CFLAR	eQTL_catalogue_skin_exposed sQTL	0.00117022	0	929
	WDR12	CFLAR	eQTL_catalogue_cedar_monocytes eQTL	0.00116993	0	862
	WDR12	CFLAR	eQTL_catalogue_caudate eQTL	0.0011673	0	834
	WDR12	CFLAR	eQTL_catalogue_stomach eQTL	0.0011672	0	850
	WDR12	CFLAR	eQTL_catalogue_testis sQTL	0.00115181	0	930
	WDR12	CFLAR	eQTL_catalogue_muscle sQTL	0.00114236	0	936
	WDR12	CFLAR	eQTL_catalogue_sigmoid_colon eQTL	0.00114013	0	841
	WDR12	CFLAR	eQTL_catalogue_nedelec_lysteria eQTL	0.00113735	0	613
	WDR12	CFLAR	eQTL_catalogue_adipose eQTL	0.00110855	0	868
	WDR12	CFLAR	eQTL_catalogue_pancreas sQTL	0.00109649	0	903
	WDR12	CFLAR	eQTL_catalogue_stomach sQTL	0.00108883	0	923
	WDR12	CFLAR	eQTL_catalogue_nucleus_accumbens sQTL	0.00108497	0	887
	WDR12	CFLAR	eQTL_catalogue_young_microglia eQTL	0.00108421	0	751
	WDR12	CFLAR	eQTL_catalogue_testis eQTL	0.00108264	0	856
	WDR12	CFLAR	eQTL_catalogue_atrial_appendage sQTL	0.00107834	0	911
	WDR12	CFLAR	eQTL_catalogue_caudate sQTL	0.00106992	0	906
	WDR12	CFLAR	eQTL_catalogue_putamen eQTL	0.00106983	0	821
	WDR12	CFLAR	eQTL_catalogue_small_intestine sQTL	0.00105659	0	847
	WDR12	CFLAR	eQTL_catalogue_fibroblast sQTL	0.00105231	0	932
	WDR12	CFLAR	eQTL_catalogue_aorta sQTL	0.00104794	0	923
	WDR12	CFLAR	eQTL_catalogue_cerebellar_hemisphere sQTL	0.00104663	0	848
	WDR12	CFLAR	eQTL_catalogue_spleen eQTL	0.00104237	0	828
	WDR12	CFLAR	eQTL_catalogue_salivary_gland sQTL	0.00104199	0	818
	WDR12	CFLAR	eQTL_catalogue_sigmoid_colon sQTL	0.00103726	0	914
	WDR12	CFLAR	eQTL_catalogue_hypothalamus sQTL	0.00103694	0	875
	WDR12	CFLAR	eQTL_catalogue_pituitary sQTL	0.00103488	0	900
	WDR12	CFLAR	eQTL_catalogue_pituitary eQTL	0.00103167	0	828
	WDR12	CFLAR	eQTL_catalogue_esophagus_muscularis sQTL	0.00103039	0	925
	WDR12	CFLAR	eQTL_catalogue_muscle eQTL	0.00102821	0	863
	WDR12	CFLAR	eQTL_catalogue_spinal_cord sQTL	0.00102705	0	825
	WDR12	CFLAR	eQTL_catalogue_quach_LPS sQTL	0.00101604	0	645
	WDR12	CFLAR	eQTL_catalogue_coronary_artery sQTL	0.00101392	0	910
	WDR12	CFLAR	eQTL_catalogue_ovary sQTL	0.0010126	0	875
	WDR12	CFLAR	eQTL_catalogue_left_ventricle sQTL	0.00100906	0	920
	WDR12	CFLAR	eQTL_catalogue_putamen sQTL	0.00100543	0	886
	WDR12	CFLAR	eQTL_catalogue_vagina eQTL	0.00100362	0	790
	WDR12	CFLAR	eQTL_catalogue_esophagus_gej sQTL	0.0010018	0	922
	WDR12	CFLAR	eQTL_catalogue_thyroid sQTL	0.00099718	0	938
	WDR12	CFLAR	eQTL_catalogue_kasela_tcells_cd8 eQTL	0.000995404	0	864
	WDR12	CFLAR	eQTL_catalogue_thyroid eQTL	0.000992235	0	864
	WDR12	CFLAR	eQTL_catalogue_cerebellum sQTL	0.000990321	0	883
	WDR12	CFLAR	eQTL_catalogue_ovary eQTL	0.000990249	0	812
	WDR12	CFLAR	eQTL_catalogue_tibial_artery eQTL	0.000982308	0	868
	WDR12	CFLAR	eQTL_catalogue_esophagus_gej eQTL	0.000981142	0	848
	WDR12	CFLAR	eQTL_catalogue_quach_IAV sQTL	0.000980165	0	637
	WDR12	CFLAR	eQTL_catalogue_cortex sQTL	0.000965912	0	876
	WDR12	CFLAR	eQTL_catalogue_esophagus_mucosa eQTL	0.000964355	0	857
	WDR12	CFLAR	eQTL_catalogue_lung sQTL	0.000963018	0	923
	WDR12	CFLAR	eQTL_catalogue_nedelec_salmonella sQTL	0.000960437	0	696
	WDR12	CFLAR	eQTL_catalogue_skin_non_exposed sQTL	0.000955576	0	922
	WDR12	CFLAR	eQTL_catalogue_tranverse_colon eQTL	0.000954323	0	856
	WDR12	CFLAR	eQTL_catalogue_quach_Pam3CSK4 eQTL	0.000954158	0	564
	WDR12	CFLAR	eQTL_catalogue_fairfax_monocytes_lps24 eQTL	0.000953084	0	852
	WDR12	CFLAR	eQTL_catalogue_cerebellar_hemisphere eQTL	0.000950644	0	777
	WDR12	CFLAR	eQTL_catalogue_coronary_artery eQTL	0.000949665	0	838
	WDR12	CFLAR	eQTL_catalogue_lcl sQTL	0.000948035	0	830
	WDR12	CFLAR	eQTL_catalogue_tibial_nerve sQTL	0.000947939	0	931
	WDR12	CFLAR	eQTL_catalogue_aorta eQTL	0.000947807	0	850
	WDR12	CFLAR	eQTL_catalogue_prostate eQTL	0.000947445	0	844
	WDR12	CFLAR	eQTL_catalogue_liver sQTL	0.000938086	0	864
	WDR12	CFLAR	eQTL_catalogue_fairfax_monocytes_ifn24 eQTL	0.00093664	0	840
	WDR12	CFLAR	eQTL_catalogue_frontal_cortex sQTL	0.000929278	0	849
	WDR12	CFLAR	eQTL_catalogue_quach_Pam3CSK4 sQTL	0.000928784	0	624
	WDR12	CFLAR	eQTL_catalogue_breast eQTL	0.00092764	0	856
	WDR12	CFLAR	eQTL_catalogue_atrial_appendage eQTL	0.000923243	0	838
	WDR12	CFLAR	eQTL_catalogue_adipose_visceral eQTL	0.000916063	0	852
	WDR12	CFLAR	eQTL_catalogue_pancreas eQTL	0.000915112	0	830
	WDR12	CFLAR	eQTL_catalogue_amygdala sQTL	0.000913895	0	831
	WDR12	CFLAR	eQTL_catalogue_hippocampus sQTL	0.000913043	0	835
	WDR12	CFLAR	eQTL_catalogue_quach_naive eQTL	0.000909746	0	571
	WDR12	CFLAR	eQTL_catalogue_blood eQTL	0.00090973	0	855
	WDR12	CFLAR	eQTL_catalogue_left_ventricle eQTL	0.000907482	0	846
	WDR12	CFLAR	eQTL_catalogue_adrenal_gland eQTL	0.000905386	0	825
	WDR12	CFLAR	eQTL_catalogue_hippocampus eQTL	0.000904199	0	771
	WDR12	CFLAR	eQTL_catalogue_nucleus_accumbens eQTL	0.000901861	0	822
	WDR12	CFLAR	eQTL_catalogue_frontal_cortex eQTL	0.000900107	0	784
	WDR12	CFLAR	eQTL_catalogue_nedelec_salmonella eQTL	0.000887947	0	638
	WDR12	CFLAR	eQTL_catalogue_tibial_nerve eQTL	0.000880662	0	858
	WDR12	CFLAR	MetaBrain_basalganglia eQTL	0.000880452	0	707
	WDR12	CFLAR	eQTL_catalogue_cerebellum eQTL	0.000880121	0	811
	WDR12	CFLAR	eQTL_catalogue_fairfax_monocytes_lps2 eQTL	0.000878767	0	850
	WDR12	CFLAR	eQTL_catalogue_skin_non_exposed eQTL	0.000862292	0	850
	WDR12	CFLAR	eQTL_catalogue_uterus sQTL	0.000859153	0	805
	WDR12	CFLAR	eQTL_catalogue_lcl eQTL	0.000858732	0	768
	WDR12	CFLAR	eQTL_catalogue_blueprint_monocytes eQTL	0.000846692	0	810
	WDR12	CFLAR	eQTL_catalogue_lung eQTL	0.000845685	0	850
	WDR12	CFLAR	eQTL_catalogue_nedelec_naive sQTL	0.000841745	0	668
	WDR12	CFLAR	eQTL_catalogue_uterus eQTL	0.000836749	0	744
	WDR12	CFLAR	eQTL_catalogue_nedelec_lysteria sQTL	0.000833046	0	671
	WDR12	CFLAR	eQTL_catalogue_liver eQTL	0.000826535	0	796
	WDR12	CFLAR	eQTL_catalogue_anterior_cingulate_cortex sQTL	0.000825375	0	818
	WDR12	CFLAR	MetaBrain_cerebellum eQTL	0.000822363	0	795
	WDR12	CFLAR	eQTL_catalogue_spinal_cord eQTL	0.000812481	0	760
	WDR12	CFLAR	eQTL_catalogue_salivary_gland eQTL	0.000807613	0	747
	WDR12	CFLAR	eQTL_catalogue_quach_naive sQTL	0.000807395	0	632
	WDR12	CFLAR	eQTL_catalogue_braineac_putamen sQTL	0.000802514	0	771
	WDR12	CFLAR	eQTL_catalogue_quach_R848 sQTL	0.000801866	0	622
	WDR12	CFLAR	eQTL_catalogue_amygdala eQTL	0.000792933	0	760
	WDR12	CFLAR	eQTL_catalogue_substantia_nigra sQTL	0.000790399	0	798
	WDR12	CFLAR	eQTL_catalogue_quach_IAV eQTL	0.000773119	0	576
	WDR12	CFLAR	eQTL_catalogue_quach_LPS eQTL	0.00076591	0	584
	WDR12	CFLAR	eQTL_catalogue_kidney sQTL	0.00076425	0	746
	WDR12	CFLAR	eQTL_catalogue_kidney eQTL	0.000743482	0	677
	WDR12	CFLAR	eQTL_catalogue_quach_R848 eQTL	0.000743009	0	562
	WDR12	CFLAR	eQTL_catalogue_nedelec_naive eQTL	0.000734991	0	611
	WDR12	CFLAR	MetaBrain_hippocampus eQTL	0.000724006	0	679
	WDR12	CFLAR	MetaBrain_spinalcord eQTL	0.000697978	0	677
	WDR12	CFLAR	eQTL_catalogue_braineac_putamen eQTL	0.000681123	0	708
	WDR12	CFLAR	eQTL_catalogue_anterior_cingulate_cortex eQTL	0.000672122	0	747
	WDR12	CFLAR	eQTL_catalogue_substantia_nigra eQTL	0.000669246	0	735
	WDR12	CFLAR	eQTL_catalogue_braineac_substantia_nigra eQTL	0.000667457	0	653
	WDR12	CFLAR	fujita_endothelial eQTL	0.000537127	0	569
	WDR12	CFLAR	fujita_opc eQTL	0.000450779	0	569
	WDR12	CFLAR	fujita_excitatory eQTL	0.000443848	0	569
	WDR12	CFLAR	fujita_inhibitory eQTL	0.00041147	0	569
	WDR12	CFLAR	fujita_microglia eQTL	0.000402056	0	569
	WDR12	CFLAR	fujita_astrocytes eQTL	0.000399235	0	569
	WDR12	CFLAR	fujita_oligodendrocytes eQTL	0.000378977	0	569
	WDR12	CFLAR-AS1	eQTL_catalogue_putamen eQTL	0.00312251	0	913
	WDR12	CFLAR-AS1	eQTL_catalogue_quach_R848 eQTL	0.00183015	0	638
	WDR12	CFLAR-AS1	eQTL_catalogue_atrial_appendage eQTL	0.001611	0	932
	WDR12	CFLAR-AS1	eQTL_catalogue_pancreas eQTL	0.00144409	0	925
	WDR12	CFLAR-AS1	eQTL_catalogue_skin_exposed eQTL	0.00141265	0	951
	WDR12	CFLAR-AS1	eQTL_catalogue_esophagus_muscularis eQTL	0.00136325	0	947
	WDR12	CFLAR-AS1	eQTL_catalogue_esophagus_mucosa eQTL	0.00130961	0	952
	WDR12	CFLAR-AS1	eQTL_catalogue_caudate eQTL	0.00130017	0	927
	WDR12	CFLAR-AS1	eQTL_catalogue_aorta eQTL	0.00128864	0	945
	WDR12	CFLAR-AS1	eQTL_catalogue_commonmind_dlpfc eQTL	0.00128195	0	891
	WDR12	CFLAR-AS1	eQTL_catalogue_sigmoid_colon eQTL	0.00122415	0	936
	WDR12	CFLAR-AS1	eQTL_catalogue_small_intestine eQTL	0.00119523	0	868
	WDR12	CFLAR-AS1	eQTL_catalogue_fibroblast eQTL	0.00119314	0	954
	WDR12	CFLAR-AS1	eQTL_catalogue_spleen eQTL	0.00119054	0	921
	WDR12	CFLAR-AS1	eQTL_catalogue_hippocampus eQTL	0.00118568	0	863
	WDR12	CFLAR-AS1	eQTL_catalogue_frontal_cortex eQTL	0.00116395	0	877
	WDR12	CFLAR-AS1	eQTL_catalogue_stomach eQTL	0.00113388	0	945
	WDR12	CFLAR-AS1	eQTL_catalogue_nucleus_accumbens eQTL	0.00111574	0	915
	WDR12	CFLAR-AS1	eQTL_catalogue_breast eQTL	0.00111187	0	949
	WDR12	CFLAR-AS1	eQTL_catalogue_pituitary eQTL	0.00110963	0	921
	WDR12	CFLAR-AS1	eQTL_catalogue_blood eQTL	0.00110852	0	950
	WDR12	CFLAR-AS1	eQTL_catalogue_cerebellum eQTL	0.00110364	0	904
	WDR12	CFLAR-AS1	eQTL_catalogue_testis eQTL	0.0011001	0	951
	WDR12	CFLAR-AS1	eQTL_catalogue_hypothalamus eQTL	0.00107887	0	903
	WDR12	CFLAR-AS1	eQTL_catalogue_adrenal_gland eQTL	0.00107429	0	917
	WDR12	CFLAR-AS1	eQTL_catalogue_tibial_artery eQTL	0.00107194	0	963
	WDR12	CFLAR-AS1	eQTL_catalogue_prostate eQTL	0.00106497	0	937
	WDR12	CFLAR-AS1	eQTL_catalogue_thyroid eQTL	0.0010585	0	960
	WDR12	CFLAR-AS1	eQTL_catalogue_ovary eQTL	0.00105377	0	904
	WDR12	CFLAR-AS1	eQTL_catalogue_nedelec_salmonella eQTL	0.00104932	0	711
	WDR12	CFLAR-AS1	eQTL_catalogue_quach_Pam3CSK4 eQTL	0.00104601	0	640
	WDR12	CFLAR-AS1	eQTL_catalogue_lung eQTL	0.00104019	0	944
	WDR12	CFLAR-AS1	eQTL_catalogue_cortex eQTL	0.00103863	0	897
	WDR12	CFLAR-AS1	eQTL_catalogue_left_ventricle eQTL	0.00103552	0	942
	WDR12	CFLAR-AS1	eQTL_catalogue_adipose eQTL	0.00103116	0	963
	WDR12	CFLAR-AS1	eQTL_catalogue_coronary_artery eQTL	0.00102559	0	931
	WDR12	CFLAR-AS1	eQTL_catalogue_tranverse_colon eQTL	0.00102299	0	952
	WDR12	CFLAR-AS1	eQTL_catalogue_esophagus_gej eQTL	0.00100839	0	944
	WDR12	CFLAR-AS1	eQTL_catalogue_skin_non_exposed eQTL	0.000994773	0	943
	WDR12	CFLAR-AS1	eQTL_catalogue_muscle eQTL	0.000988904	0	957
	WDR12	CFLAR-AS1	eQTL_catalogue_lcl eQTL	0.000982287	0	857
	WDR12	CFLAR-AS1	eQTL_catalogue_adipose_visceral eQTL	0.000978096	0	946
	WDR12	CFLAR-AS1	eQTL_catalogue_quach_LPS eQTL	0.000953079	0	661
	WDR12	CFLAR-AS1	eQTL_catalogue_amygdala eQTL	0.000948759	0	851
	WDR12	CFLAR-AS1	eQTL_catalogue_liver eQTL	0.000940384	0	885
	WDR12	CFLAR-AS1	eQTL_catalogue_nedelec_lysteria eQTL	0.000936709	0	685
	WDR12	CFLAR-AS1	eQTL_catalogue_cerebellar_hemisphere eQTL	0.000910544	0	869
	WDR12	CFLAR-AS1	eQTL_catalogue_spinal_cord eQTL	0.00091035	0	852
	WDR12	CFLAR-AS1	eQTL_catalogue_tibial_nerve eQTL	0.000909373	0	952
	WDR12	CFLAR-AS1	eQTL_catalogue_vagina eQTL	0.00090497	0	883
	WDR12	CFLAR-AS1	eQTL_catalogue_quach_naive eQTL	0.000898066	0	648
	WDR12	CFLAR-AS1	eQTL_catalogue_uterus eQTL	0.000897242	0	833
	WDR12	CFLAR-AS1	eQTL_catalogue_blueprint_monocytes eQTL	0.000890988	0	909
	WDR12	CFLAR-AS1	eQTL_catalogue_salivary_gland eQTL	0.000890342	0	839
	WDR12	CFLAR-AS1	eQTL_catalogue_quach_IAV eQTL	0.000881374	0	653
	WDR12	CFLAR-AS1	eQTL_catalogue_nedelec_naive eQTL	0.000870242	0	682
	WDR12	CFLAR-AS1	eQTL_catalogue_braineac_putamen eQTL	0.000854267	0	799
	WDR12	CFLAR-AS1	eQTL_catalogue_kidney eQTL	0.00084686	0	766
	WDR12	CFLAR-AS1	eQTL_catalogue_anterior_cingulate_cortex eQTL	0.000842754	0	839
	WDR12	CFLAR-AS1	eQTL_catalogue_braineac_substantia_nigra eQTL	0.000824868	0	743
	WDR12	CFLAR-AS1	eQTL_catalogue_young_microglia eQTL	0.000821544	0	844
	WDR12	CFLAR-AS1	eQTL_catalogue_substantia_nigra eQTL	0.000801221	0	825
	WDR12	CFLAR-AS1	eQTLgen_blood eQTL	0.000681046	0	907
	WDR12	CFLAR-AS1	fujita_microglia eQTL	0.000570719	0	655
	WDR12	CFLAR-AS1	fujita_oligodendrocytes eQTL	0.000555074	0	655
	WDR12	CFLAR-AS1	fujita_astrocytes eQTL	0.000471856	0	655
	WDR12	cg00009750	xQTLServe_DLPFC mQTL	0.000289962	0	198
	WDR12	cg00009750	xQTLServe_DLPFC mQTL	0	0	198
	WDR12	cg00035812	xQTLServe_DLPFC mQTL	0.0430048	0	157
	WDR12	cg00035812	xQTLServe_DLPFC mQTL	0	0	157
	WDR12	cg00053661	xQTLServe_DLPFC mQTL	0.0405205	0	164
	WDR12	cg00053661	xQTLServe_DLPFC mQTL	0	0	164
	WDR12	cg00297702	xQTLServe_DLPFC mQTL	0.0496554	0	210
	WDR12	cg00297702	xQTLServe_DLPFC mQTL	0	0.0225188	210
	WDR12	cg00372692	xQTLServe_DLPFC mQTL	0.000148472	0	232
	WDR12	cg00372692	xQTLServe_DLPFC mQTL	0	0	232
	WDR12	cg00477157	xQTLServe_DLPFC mQTL	0.250889	0	149
	WDR12	cg00477157	xQTLServe_DLPFC mQTL	0	0.0304832	149
	WDR12	cg00547777	xQTLServe_DLPFC mQTL	0.0763772	0	209
	WDR12	cg00547777	xQTLServe_DLPFC mQTL	0	0	209
	WDR12	cg00584089	xQTLServe_DLPFC mQTL	0.000153535	0	177
	WDR12	cg00584089	xQTLServe_DLPFC mQTL	0	0	176
	WDR12	cg00595407	xQTLServe_DLPFC mQTL	0.000653811	0	175
	WDR12	cg00595407	xQTLServe_DLPFC mQTL	0	0	175
	WDR12	cg00720723	xQTLServe_DLPFC mQTL	0.00134093	0	173
	WDR12	cg00720723	xQTLServe_DLPFC mQTL	0	0	173
	WDR12	cg00781604	xQTLServe_DLPFC mQTL	0.000379738	0	102
	WDR12	cg00781604	xQTLServe_DLPFC mQTL	0	0	102
	WDR12	cg00790126	xQTLServe_DLPFC mQTL	0.0991272	0	146
	WDR12	cg00790126	xQTLServe_DLPFC mQTL	0	0	146
	WDR12	cg00857907	xQTLServe_DLPFC mQTL	0.004193	0	266
	WDR12	cg00857907	xQTLServe_DLPFC mQTL	0	0	266
	WDR12	cg00887112	xQTLServe_DLPFC mQTL	0.000580023	0	123
	WDR12	cg00887112	xQTLServe_DLPFC mQTL	0	0	123
	WDR12	cg01101448	xQTLServe_DLPFC mQTL	0.000760185	0	213
	WDR12	cg01101448	xQTLServe_DLPFC mQTL	0	0	213
	WDR12	cg01104198	xQTLServe_DLPFC mQTL	0.0602117	0	210
	WDR12	cg01104198	xQTLServe_DLPFC mQTL	0	0	210
	WDR12	cg01113910	xQTLServe_DLPFC mQTL	0.000706238	0	186
	WDR12	cg01113910	xQTLServe_DLPFC mQTL	0	0	186
	WDR12	cg01295477	xQTLServe_DLPFC mQTL	0.0461712	0	164
	WDR12	cg01295477	xQTLServe_DLPFC mQTL	0	0	164
	WDR12	cg01415046	xQTLServe_DLPFC mQTL	0.0526143	0	149
	WDR12	cg01415046	xQTLServe_DLPFC mQTL	0	0	149
	WDR12	cg01585758	xQTLServe_DLPFC mQTL	0.000688478	0	187
	WDR12	cg01585758	xQTLServe_DLPFC mQTL	0	0	187
	WDR12	cg01630691	xQTLServe_DLPFC mQTL	0.0118867	0	177
	WDR12	cg01630691	xQTLServe_DLPFC mQTL	0	0	177
	WDR12	cg01745766	xQTLServe_DLPFC mQTL	0.000379382	0	106
	WDR12	cg01745766	xQTLServe_DLPFC mQTL	0	0	106
	WDR12	cg01813165	xQTLServe_DLPFC mQTL	0.000242369	0	134
	WDR12	cg01813165	xQTLServe_DLPFC mQTL	0	0	134
	WDR12	cg02099418	xQTLServe_DLPFC mQTL	0.000839557	0	224
	WDR12	cg02099418	xQTLServe_DLPFC mQTL	0	0	224
	WDR12	cg02371631	xQTLServe_DLPFC mQTL	0.0144162	0	177
	WDR12	cg02371631	xQTLServe_DLPFC mQTL	0	0	176
	WDR12	cg02486590	xQTLServe_DLPFC mQTL	0.000738434	0	169
	WDR12	cg02486590	xQTLServe_DLPFC mQTL	0	0	169
	WDR12	cg02549890	xQTLServe_DLPFC mQTL	0.000386345	0	292
	WDR12	cg02549890	xQTLServe_DLPFC mQTL	0	0	292
	WDR12	cg02550545	xQTLServe_DLPFC mQTL	0.000160346	0	179
	WDR12	cg02550545	xQTLServe_DLPFC mQTL	0	0	178
	WDR12	cg02592124	xQTLServe_DLPFC mQTL	0.00243171	0	188
	WDR12	cg02592124	xQTLServe_DLPFC mQTL	0	0	188
	WDR12	cg02697649	xQTLServe_DLPFC mQTL	0.00295375	0	267
	WDR12	cg02697649	xQTLServe_DLPFC mQTL	0	0	267
	WDR12	cg02698037	xQTLServe_DLPFC mQTL	0.0620804	0	171
	WDR12	cg02698037	xQTLServe_DLPFC mQTL	0	0	171
	WDR12	cg02767164	xQTLServe_DLPFC mQTL	0.044858	0	154
	WDR12	cg02767164	xQTLServe_DLPFC mQTL	0	0	154
	WDR12	cg02772905	xQTLServe_DLPFC mQTL	0.000361533	0	99
	WDR12	cg02772905	xQTLServe_DLPFC mQTL	0	0	99
	WDR12	cg02795432	xQTLServe_DLPFC mQTL	0.187728	0	157
	WDR12	cg02795432	xQTLServe_DLPFC mQTL	0	0	157
	WDR12	cg02924534	xQTLServe_DLPFC mQTL	0.00107245	0	169
	WDR12	cg02924534	xQTLServe_DLPFC mQTL	0	0	169
	WDR12	cg02964602	xQTLServe_DLPFC mQTL	0.000637931	0	175
	WDR12	cg02964602	xQTLServe_DLPFC mQTL	0	0	175
	WDR12	cg03052137	xQTLServe_DLPFC mQTL	0.00029367	0	104
	WDR12	cg03052137	xQTLServe_DLPFC mQTL	0	0	104
	WDR12	cg03052172	xQTLServe_DLPFC mQTL	0.000226104	0	198
	WDR12	cg03052172	xQTLServe_DLPFC mQTL	0	0	198
	WDR12	cg03128029	xQTLServe_DLPFC mQTL	0.000485775	0	163
	WDR12	cg03128029	xQTLServe_DLPFC mQTL	0	0	163
	WDR12	cg03158194	xQTLServe_DLPFC mQTL	0.33253	0	188
	WDR12	cg03158194	xQTLServe_DLPFC mQTL	0	0.215545	188
	WDR12	cg03170036	xQTLServe_DLPFC mQTL	0.00980852	0	208
	WDR12	cg03170036	xQTLServe_DLPFC mQTL	0	0	207
	WDR12	cg03175635	xQTLServe_DLPFC mQTL	0.0654149	0	209
	WDR12	cg03175635	xQTLServe_DLPFC mQTL	0	0	209
	WDR12	cg03190020	xQTLServe_DLPFC mQTL	0.0002545	0	133
	WDR12	cg03190020	xQTLServe_DLPFC mQTL	0	0	133
	WDR12	cg03305509	xQTLServe_DLPFC mQTL	0.000609484	0	177
	WDR12	cg03305509	xQTLServe_DLPFC mQTL	0	0	177
	WDR12	cg03315817	xQTLServe_DLPFC mQTL	0.0536676	0	178
	WDR12	cg03315817	xQTLServe_DLPFC mQTL	0	0	178
	WDR12	cg03345454	xQTLServe_DLPFC mQTL	0.00294586	0	266
	WDR12	cg03345454	xQTLServe_DLPFC mQTL	0	0	266
	WDR12	cg03486976	xQTLServe_DLPFC mQTL	0	0.0018589	251
	WDR12	cg03486976	xQTLServe_DLPFC mQTL	0.000396275	0	251
	WDR12	cg03691735	xQTLServe_DLPFC mQTL	0.000210935	0	267
	WDR12	cg03691735	xQTLServe_DLPFC mQTL	0	0	267
	WDR12	cg03967035	xQTLServe_DLPFC mQTL	0.000185422	0	133
	WDR12	cg03967035	xQTLServe_DLPFC mQTL	0	0	133
	WDR12	cg04047127	xQTLServe_DLPFC mQTL	0.000519147	0	103
	WDR12	cg04047127	xQTLServe_DLPFC mQTL	0	0	103
	WDR12	cg04098585	xQTLServe_DLPFC mQTL	0.0003589	0	224
	WDR12	cg04098585	xQTLServe_DLPFC mQTL	0	0	224
	WDR12	cg04775238	xQTLServe_DLPFC mQTL	0.000166616	0	134
	WDR12	cg04775238	xQTLServe_DLPFC mQTL	0	0	134
	WDR12	cg04836792	xQTLServe_DLPFC mQTL	0.0433427	0	154
	WDR12	cg04836792	xQTLServe_DLPFC mQTL	0	0	154
	WDR12	cg04877802	xQTLServe_DLPFC mQTL	0.000720171	0	174
	WDR12	cg04877802	xQTLServe_DLPFC mQTL	0	0	174
	WDR12	cg04937594	xQTLServe_DLPFC mQTL	0.000566566	0	173
	WDR12	cg04937594	xQTLServe_DLPFC mQTL	0	0	173
	WDR12	cg04939408	xQTLServe_DLPFC mQTL	0.000259078	0	263
	WDR12	cg04939408	xQTLServe_DLPFC mQTL	0	0	263
	WDR12	cg04940109	xQTLServe_DLPFC mQTL	0.0010714	0	159
	WDR12	cg04940109	xQTLServe_DLPFC mQTL	0	0	159
	WDR12	cg05022818	xQTLServe_DLPFC mQTL	0.000348596	0	272
	WDR12	cg05022818	xQTLServe_DLPFC mQTL	0	0	272
	WDR12	cg05055703	xQTLServe_DLPFC mQTL	0.000725955	0	191
	WDR12	cg05055703	xQTLServe_DLPFC mQTL	0	0	191
	WDR12	cg05074138	xQTLServe_DLPFC mQTL	0.000437644	0	228
	WDR12	cg05074138	xQTLServe_DLPFC mQTL	0	0	228
	WDR12	cg05195542	xQTLServe_DLPFC mQTL	0.0886116	0	208
	WDR12	cg05195542	xQTLServe_DLPFC mQTL	0	0	208
	WDR12	cg05352016	xQTLServe_DLPFC mQTL	0.00779347	0	271
	WDR12	cg05352016	xQTLServe_DLPFC mQTL	0	0	271
	WDR12	cg05364508	xQTLServe_DLPFC mQTL	0.000736682	0	163
	WDR12	cg05364508	xQTLServe_DLPFC mQTL	0	0	163
	WDR12	cg05455409	xQTLServe_DLPFC mQTL	0.00383801	0	268
	WDR12	cg05455409	xQTLServe_DLPFC mQTL	0	0	268
	WDR12	cg05462826	xQTLServe_DLPFC mQTL	0.0448507	0	157
	WDR12	cg05462826	xQTLServe_DLPFC mQTL	0	0	157
	WDR12	cg05492071	xQTLServe_DLPFC mQTL	0.00032799	0	142
	WDR12	cg05492071	xQTLServe_DLPFC mQTL	0	0	142
	WDR12	cg05602371	xQTLServe_DLPFC mQTL	0.00145145	0	176
	WDR12	cg05602371	xQTLServe_DLPFC mQTL	0	0	176
	WDR12	cg05756181	xQTLServe_DLPFC mQTL	0.000330681	0	133
	WDR12	cg05756181	xQTLServe_DLPFC mQTL	0	0	133
	WDR12	cg05983229	xQTLServe_DLPFC mQTL	0.0637957	0	154
	WDR12	cg05983229	xQTLServe_DLPFC mQTL	0	0	154
	WDR12	cg06389934	xQTLServe_DLPFC mQTL	0.000272486	0	102
	WDR12	cg06389934	xQTLServe_DLPFC mQTL	0	0	102
	WDR12	cg06480224	xQTLServe_DLPFC mQTL	0.00649818	0	214
	WDR12	cg06480224	xQTLServe_DLPFC mQTL	0	0	214
	WDR12	cg06538660	xQTLServe_DLPFC mQTL	0.000179517	0	133
	WDR12	cg06538660	xQTLServe_DLPFC mQTL	0	0	133
	WDR12	cg06672922	xQTLServe_DLPFC mQTL	0.0468886	0	157
	WDR12	cg06672922	xQTLServe_DLPFC mQTL	0	0.000801779	157
	WDR12	cg06721775	xQTLServe_DLPFC mQTL	0.0492135	0	182
	WDR12	cg06721775	xQTLServe_DLPFC mQTL	0	0	182
	WDR12	cg06834261	xQTLServe_DLPFC mQTL	0.0652655	0	184
	WDR12	cg06834261	xQTLServe_DLPFC mQTL	0	0	184
	WDR12	cg06885750	xQTLServe_DLPFC mQTL	0.00187013	0	173
	WDR12	cg06885750	xQTLServe_DLPFC mQTL	0	0	173
	WDR12	cg06900253	xQTLServe_DLPFC mQTL	0.000302055	0	206
	WDR12	cg06900253	xQTLServe_DLPFC mQTL	0	0	206
	WDR12	cg07034632	xQTLServe_DLPFC mQTL	0.000525182	0	158
	WDR12	cg07034632	xQTLServe_DLPFC mQTL	0	0	158
	WDR12	cg07076277	xQTLServe_DLPFC mQTL	0.0526514	0	210
	WDR12	cg07076277	xQTLServe_DLPFC mQTL	0	0	210
	WDR12	cg07266046	xQTLServe_DLPFC mQTL	0.00297171	0	211
	WDR12	cg07266046	xQTLServe_DLPFC mQTL	0	0	210
	WDR12	cg07274776	xQTLServe_DLPFC mQTL	0.000356127	0	162
	WDR12	cg07274776	xQTLServe_DLPFC mQTL	0	0	162
	WDR12	cg07312854	xQTLServe_DLPFC mQTL	0.00062592	0	159
	WDR12	cg07312854	xQTLServe_DLPFC mQTL	0	0	159
	WDR12	cg07390598	xQTLServe_DLPFC mQTL	0.00104043	0	123
	WDR12	cg07390598	xQTLServe_DLPFC mQTL	0	0	123
	WDR12	cg07756108	xQTLServe_DLPFC mQTL	0.000506765	0	174
	WDR12	cg07756108	xQTLServe_DLPFC mQTL	0	0	174
	WDR12	cg07893916	xQTLServe_DLPFC mQTL	0.000551142	0	170
	WDR12	cg07893916	xQTLServe_DLPFC mQTL	0	0	170
	WDR12	cg07930752	xQTLServe_DLPFC mQTL	0.00255633	0	226
	WDR12	cg07930752	xQTLServe_DLPFC mQTL	0	0	226
	WDR12	cg08006957	xQTLServe_DLPFC mQTL	0.0530106	0	209
	WDR12	cg08006957	xQTLServe_DLPFC mQTL	0	0	209
	WDR12	cg08076091	xQTLServe_DLPFC mQTL	0.048795	0	118
	WDR12	cg08076091	xQTLServe_DLPFC mQTL	0	0.018076	118
	WDR12	cg08077337	xQTLServe_DLPFC mQTL	0.00289929	0	266
	WDR12	cg08077337	xQTLServe_DLPFC mQTL	0	0	266
	WDR12	cg08252804	xQTLServe_DLPFC mQTL	0.000277691	0	191
	WDR12	cg08252804	xQTLServe_DLPFC mQTL	0	0	190
	WDR12	cg08267047	xQTLServe_DLPFC mQTL	0.00395135	0	188
	WDR12	cg08267047	xQTLServe_DLPFC mQTL	0	0	188
	WDR12	cg08366885	xQTLServe_DLPFC mQTL	0.00150391	0	165
	WDR12	cg08366885	xQTLServe_DLPFC mQTL	0	0	165
	WDR12	cg08460026	xQTLServe_DLPFC mQTL	0	0.0265212	226
	WDR12	cg08460026	xQTLServe_DLPFC mQTL	0.00267696	0	226
	WDR12	cg08461705	xQTLServe_DLPFC mQTL	0.000284462	0	212
	WDR12	cg08461705	xQTLServe_DLPFC mQTL	0	0	212
	WDR12	cg08621447	xQTLServe_DLPFC mQTL	0.00158862	0	210
	WDR12	cg08621447	xQTLServe_DLPFC mQTL	0	0	210
	WDR12	cg08939942	xQTLServe_DLPFC mQTL	0.000244173	0	249
	WDR12	cg08939942	xQTLServe_DLPFC mQTL	0	0	249
	WDR12	cg09155881	xQTLServe_DLPFC mQTL	0	0.0128167	265
	WDR12	cg09155881	xQTLServe_DLPFC mQTL	0.00135821	0	265
	WDR12	cg09287629	xQTLServe_DLPFC mQTL	0.0137008	0	210
	WDR12	cg09287629	xQTLServe_DLPFC mQTL	0	0	210
	WDR12	cg09366988	xQTLServe_DLPFC mQTL	0.000775984	0	167
	WDR12	cg09366988	xQTLServe_DLPFC mQTL	0	0	167
	WDR12	cg09410845	xQTLServe_DLPFC mQTL	0.00135646	0	163
	WDR12	cg09410845	xQTLServe_DLPFC mQTL	0	0	163
	WDR12	cg09551645	xQTLServe_DLPFC mQTL	0.0194989	0	175
	WDR12	cg09551645	xQTLServe_DLPFC mQTL	0	0	175
	WDR12	cg09845946	xQTLServe_DLPFC mQTL	0.0529881	0	154
	WDR12	cg09845946	xQTLServe_DLPFC mQTL	0	0	154
	WDR12	cg09861034	xQTLServe_DLPFC mQTL	0.000447438	0	240
	WDR12	cg09861034	xQTLServe_DLPFC mQTL	0	0	240
	WDR12	cg10064491	xQTLServe_DLPFC mQTL	0.000540874	0	180
	WDR12	cg10064491	xQTLServe_DLPFC mQTL	0	0	180
	WDR12	cg10083443	xQTLServe_DLPFC mQTL	0.000804923	0	168
	WDR12	cg10083443	xQTLServe_DLPFC mQTL	0	0	168
	WDR12	cg10089801	xQTLServe_DLPFC mQTL	0.00325491	0	210
	WDR12	cg10089801	xQTLServe_DLPFC mQTL	0	0	210
	WDR12	cg10114877	xQTLServe_DLPFC mQTL	0	0.0204504	229
	WDR12	cg10114877	xQTLServe_DLPFC mQTL	0.00293017	0	229
	WDR12	cg10184159	xQTLServe_DLPFC mQTL	0.100821	0	149
	WDR12	cg10184159	xQTLServe_DLPFC mQTL	0	0	149
	WDR12	cg10240150	xQTLServe_DLPFC mQTL	0.000382772	0	224
	WDR12	cg10240150	xQTLServe_DLPFC mQTL	0	0	224
	WDR12	cg10252059	xQTLServe_DLPFC mQTL	0.113687	0	163
	WDR12	cg10252059	xQTLServe_DLPFC mQTL	0	0.0622746	163
	WDR12	cg10258931	xQTLServe_DLPFC mQTL	0.0473379	0	148
	WDR12	cg10258931	xQTLServe_DLPFC mQTL	0	0.0178256	148
	WDR12	cg10590964	xQTLServe_DLPFC mQTL	0.000272075	0	276
	WDR12	cg10590964	xQTLServe_DLPFC mQTL	0	0	276
	WDR12	cg10613224	xQTLServe_DLPFC mQTL	0.000320468	0	181
	WDR12	cg10613224	xQTLServe_DLPFC mQTL	0	0	181
	WDR12	cg10625488	xQTLServe_DLPFC mQTL	0.833669	0	210
	WDR12	cg10625488	xQTLServe_DLPFC mQTL	0	0.776678	210
	WDR12	cg10634136	xQTLServe_DLPFC mQTL	0.00292355	0	266
	WDR12	cg10634136	xQTLServe_DLPFC mQTL	0	0	266
	WDR12	cg10710896	xQTLServe_DLPFC mQTL	0.000173307	0	131
	WDR12	cg10710896	xQTLServe_DLPFC mQTL	0	0	131
	WDR12	cg10759613	xQTLServe_DLPFC mQTL	0.000405815	0	222
	WDR12	cg10759613	xQTLServe_DLPFC mQTL	0	0	222
	WDR12	cg10781510	xQTLServe_DLPFC mQTL	0.000282858	0	268
	WDR12	cg10781510	xQTLServe_DLPFC mQTL	0	0	268
	WDR12	cg10962407	xQTLServe_DLPFC mQTL	0.082495	0	209
	WDR12	cg10962407	xQTLServe_DLPFC mQTL	0	0	209
	WDR12	cg11028872	xQTLServe_DLPFC mQTL	0.000401685	0	252
	WDR12	cg11028872	xQTLServe_DLPFC mQTL	0	0	252
	WDR12	cg11343449	xQTLServe_DLPFC mQTL	0.000306756	0	223
	WDR12	cg11343449	xQTLServe_DLPFC mQTL	0	0	223
	WDR12	cg11455955	xQTLServe_DLPFC mQTL	0.00108347	0	171
	WDR12	cg11455955	xQTLServe_DLPFC mQTL	0	0	171
	WDR12	cg11526436	xQTLServe_DLPFC mQTL	0.0880853	0	149
	WDR12	cg11526436	xQTLServe_DLPFC mQTL	0	0	149
	WDR12	cg11556696	xQTLServe_DLPFC mQTL	0	0.000367706	6
	WDR12	cg11556696	xQTLServe_DLPFC mQTL	9.1264561740792e-05	0	6
	WDR12	cg11613003	xQTLServe_DLPFC mQTL	0.00293621	0	267
	WDR12	cg11613003	xQTLServe_DLPFC mQTL	0	0	267
	WDR12	cg11667301	xQTLServe_DLPFC mQTL	0.000594557	0	163
	WDR12	cg11667301	xQTLServe_DLPFC mQTL	0	0	163
	WDR12	cg11775731	xQTLServe_DLPFC mQTL	0.0729207	0	149
	WDR12	cg11775731	xQTLServe_DLPFC mQTL	0	0	149
	WDR12	cg11838380	xQTLServe_DLPFC mQTL	0.0453222	0	163
	WDR12	cg11838380	xQTLServe_DLPFC mQTL	0	0.0249843	163
	WDR12	cg11947509	xQTLServe_DLPFC mQTL	0.000196001	0	265
	WDR12	cg11947509	xQTLServe_DLPFC mQTL	0	0	265
	WDR12	cg11970843	xQTLServe_DLPFC mQTL	0.0553877	0	209
	WDR12	cg11970843	xQTLServe_DLPFC mQTL	0	0	209
	WDR12	cg12005412	xQTLServe_DLPFC mQTL	0.00052601	0	245
	WDR12	cg12005412	xQTLServe_DLPFC mQTL	0	0	245
	WDR12	cg12218690	xQTLServe_DLPFC mQTL	0.000190977	0	162
	WDR12	cg12218690	xQTLServe_DLPFC mQTL	0	0	162
	WDR12	cg12294118	xQTLServe_DLPFC mQTL	0.00113571	0	280
	WDR12	cg12294118	xQTLServe_DLPFC mQTL	0	0	280
	WDR12	cg12352403	xQTLServe_DLPFC mQTL	0.000213043	0	200
	WDR12	cg12352403	xQTLServe_DLPFC mQTL	0	0	199
	WDR12	cg12415234	xQTLServe_DLPFC mQTL	0.000184805	0	132
	WDR12	cg12415234	xQTLServe_DLPFC mQTL	0	0	132
	WDR12	cg12492359	xQTLServe_DLPFC mQTL	0.00112492	0	162
	WDR12	cg12492359	xQTLServe_DLPFC mQTL	0	0	162
	WDR12	cg12598581	xQTLServe_DLPFC mQTL	0.000229245	0	255
	WDR12	cg12598581	xQTLServe_DLPFC mQTL	0	0	255
	WDR12	cg12618251	xQTLServe_DLPFC mQTL	0.000218047	0	264
	WDR12	cg12618251	xQTLServe_DLPFC mQTL	0	0	264
	WDR12	cg12625293	xQTLServe_DLPFC mQTL	0.0446345	0	154
	WDR12	cg12625293	xQTLServe_DLPFC mQTL	0	0	154
	WDR12	cg12682713	xQTLServe_DLPFC mQTL	0.000291386	0	209
	WDR12	cg12682713	xQTLServe_DLPFC mQTL	0	0	209
	WDR12	cg12805593	xQTLServe_DLPFC mQTL	0.0567702	0	182
	WDR12	cg12805593	xQTLServe_DLPFC mQTL	0	0	182
	WDR12	cg12870876	xQTLServe_DLPFC mQTL	0.0708008	0	209
	WDR12	cg12870876	xQTLServe_DLPFC mQTL	0	0	209
	WDR12	cg12889510	xQTLServe_DLPFC mQTL	0.00100294	0	165
	WDR12	cg12889510	xQTLServe_DLPFC mQTL	0	0	165
	WDR12	cg13272839	xQTLServe_DLPFC mQTL	0.000565347	0	162
	WDR12	cg13272839	xQTLServe_DLPFC mQTL	0	0	162
	WDR12	cg13300085	xQTLServe_DLPFC mQTL	0.044725	0	157
	WDR12	cg13300085	xQTLServe_DLPFC mQTL	0	0	157
	WDR12	cg13320224	xQTLServe_DLPFC mQTL	0.000801591	0	133
	WDR12	cg13320224	xQTLServe_DLPFC mQTL	0	0	133
	WDR12	cg13372293	xQTLServe_DLPFC mQTL	0.0655795	0	151
	WDR12	cg13372293	xQTLServe_DLPFC mQTL	0	0	151
	WDR12	cg13374688	xQTLServe_DLPFC mQTL	0.0011739	0	188
	WDR12	cg13374688	xQTLServe_DLPFC mQTL	0	0	188
	WDR12	cg13392385	xQTLServe_DLPFC mQTL	0.000350778	0	152
	WDR12	cg13392385	xQTLServe_DLPFC mQTL	0	0	152
	WDR12	cg13483241	xQTLServe_DLPFC mQTL	0.0496619	0	153
	WDR12	cg13483241	xQTLServe_DLPFC mQTL	0	0	153
	WDR12	cg13521797	xQTLServe_DLPFC mQTL	0.90558	0	212
	WDR12	cg13521797	xQTLServe_DLPFC mQTL	0	0.828227	212
	WDR12	cg13526071	xQTLServe_DLPFC mQTL	0.000615828	0	172
	WDR12	cg13526071	xQTLServe_DLPFC mQTL	0	0	172
	WDR12	cg13612106	xQTLServe_DLPFC mQTL	0.122996	0	182
	WDR12	cg13612106	xQTLServe_DLPFC mQTL	0	0	182
	WDR12	cg13651908	xQTLServe_DLPFC mQTL	0.000423799	0	225
	WDR12	cg13651908	xQTLServe_DLPFC mQTL	0	0	225
	WDR12	cg13756014	xQTLServe_DLPFC mQTL	0.000581097	0	239
	WDR12	cg13756014	xQTLServe_DLPFC mQTL	0	0	239
	WDR12	cg13790288	xQTLServe_DLPFC mQTL	0.00048209	0	232
	WDR12	cg13790288	xQTLServe_DLPFC mQTL	0	0	232
	WDR12	cg13854399	xQTLServe_DLPFC mQTL	0.0492381	0	209
	WDR12	cg13854399	xQTLServe_DLPFC mQTL	0	0	209
	WDR12	cg14239329	xQTLServe_DLPFC mQTL	0.000237476	0	266
	WDR12	cg14239329	xQTLServe_DLPFC mQTL	0	0	266
	WDR12	cg14288266	xQTLServe_DLPFC mQTL	0.000414544	0	229
	WDR12	cg14288266	xQTLServe_DLPFC mQTL	0	0	229
	WDR12	cg14308944	xQTLServe_DLPFC mQTL	0.000588294	0	238
	WDR12	cg14308944	xQTLServe_DLPFC mQTL	0	0	238
	WDR12	cg14367014	xQTLServe_DLPFC mQTL	0.049247	0	211
	WDR12	cg14367014	xQTLServe_DLPFC mQTL	0	0	211
	WDR12	cg14376374	xQTLServe_DLPFC mQTL	0.000241306	0	255
	WDR12	cg14376374	xQTLServe_DLPFC mQTL	0	0	255
	WDR12	cg14428027	xQTLServe_DLPFC mQTL	0.000548571	0	160
	WDR12	cg14428027	xQTLServe_DLPFC mQTL	0	0	160
	WDR12	cg14577373	xQTLServe_DLPFC mQTL	0.0450225	0	163
	WDR12	cg14577373	xQTLServe_DLPFC mQTL	0	0	163
	WDR12	cg14692920	xQTLServe_DLPFC mQTL	0.000860481	0	137
	WDR12	cg14692920	xQTLServe_DLPFC mQTL	0	0	137
	WDR12	cg14695751	xQTLServe_DLPFC mQTL	0.000279039	0	180
	WDR12	cg14695751	xQTLServe_DLPFC mQTL	0	0	180
	WDR12	cg14706579	xQTLServe_DLPFC mQTL	0.0630665	0	209
	WDR12	cg14706579	xQTLServe_DLPFC mQTL	0	0	209
	WDR12	cg14735741	xQTLServe_DLPFC mQTL	0.00027153	0	215
	WDR12	cg14735741	xQTLServe_DLPFC mQTL	0	0	215
	WDR12	cg14787880	xQTLServe_DLPFC mQTL	0.0003721	0	166
	WDR12	cg14787880	xQTLServe_DLPFC mQTL	0	0	166
	WDR12	cg14914924	xQTLServe_DLPFC mQTL	0.000284684	0	215
	WDR12	cg14914924	xQTLServe_DLPFC mQTL	0	0	215
	WDR12	cg14973797	xQTLServe_DLPFC mQTL	0.000693059	0	159
	WDR12	cg14973797	xQTLServe_DLPFC mQTL	0	0	159
	WDR12	cg15022671	xQTLServe_DLPFC mQTL	0.000441857	0	228
	WDR12	cg15022671	xQTLServe_DLPFC mQTL	0	0	228
	WDR12	cg15077643	xQTLServe_DLPFC mQTL	0.178885	0	138
	WDR12	cg15077643	xQTLServe_DLPFC mQTL	0	0.0572966	138
	WDR12	cg15247069	xQTLServe_DLPFC mQTL	9.92916793782375e-05	0	176
	WDR12	cg15247069	xQTLServe_DLPFC mQTL	0	0	176
	WDR12	cg15319380	xQTLServe_DLPFC mQTL	0.124672	0	148
	WDR12	cg15319380	xQTLServe_DLPFC mQTL	0	0	148
	WDR12	cg15344028	xQTLServe_DLPFC mQTL	0.000155581	0	232
	WDR12	cg15344028	xQTLServe_DLPFC mQTL	0	0	232
	WDR12	cg15583012	xQTLServe_DLPFC mQTL	0.0404246	0	164
	WDR12	cg15583012	xQTLServe_DLPFC mQTL	0	0	164
	WDR12	cg15765889	xQTLServe_DLPFC mQTL	0.000929289	0	236
	WDR12	cg15765889	xQTLServe_DLPFC mQTL	0	0	236
	WDR12	cg15797608	xQTLServe_DLPFC mQTL	0.0420324	0	154
	WDR12	cg15797608	xQTLServe_DLPFC mQTL	0	0	154
	WDR12	cg16257518	xQTLServe_DLPFC mQTL	0.0505704	0	182
	WDR12	cg16257518	xQTLServe_DLPFC mQTL	0	0	182
	WDR12	cg16412986	xQTLServe_DLPFC mQTL	0.000950516	0	169
	WDR12	cg16412986	xQTLServe_DLPFC mQTL	0	0	169
	WDR12	cg16447276	xQTLServe_DLPFC mQTL	0.0515225	0	136
	WDR12	cg16447276	xQTLServe_DLPFC mQTL	0	0	136
	WDR12	cg16586093	xQTLServe_DLPFC mQTL	0.0494263	0	149
	WDR12	cg16586093	xQTLServe_DLPFC mQTL	0	0	149
	WDR12	cg16608617	xQTLServe_DLPFC mQTL	0.00023776	0	263
	WDR12	cg16608617	xQTLServe_DLPFC mQTL	0	0	263
	WDR12	cg16620283	xQTLServe_DLPFC mQTL	0.0200292	0	171
	WDR12	cg16620283	xQTLServe_DLPFC mQTL	0	0	171
	WDR12	cg16669607	xQTLServe_DLPFC mQTL	0	0.00208428	271
	WDR12	cg16669607	xQTLServe_DLPFC mQTL	0.000501249	0	271
	WDR12	cg16672263	xQTLServe_DLPFC mQTL	0.000230629	0	203
	WDR12	cg16672263	xQTLServe_DLPFC mQTL	0	0	203
	WDR12	cg16797514	xQTLServe_DLPFC mQTL	0.00182308	0	246
	WDR12	cg16797514	xQTLServe_DLPFC mQTL	0	0	246
	WDR12	cg16912319	xQTLServe_DLPFC mQTL	0	0.0553209	275
	WDR12	cg16912319	xQTLServe_DLPFC mQTL	0.00785441	0	275
	WDR12	cg16958793	xQTLServe_DLPFC mQTL	0.000455029	0	143
	WDR12	cg16958793	xQTLServe_DLPFC mQTL	0	0	143
	WDR12	cg17370823	xQTLServe_DLPFC mQTL	0.00281533	0	279
	WDR12	cg17370823	xQTLServe_DLPFC mQTL	0	0	279
	WDR12	cg17418708	xQTLServe_DLPFC mQTL	0.00081407	0	169
	WDR12	cg17418708	xQTLServe_DLPFC mQTL	0	0	169
	WDR12	cg17513592	xQTLServe_DLPFC mQTL	0.000248326	0	260
	WDR12	cg17513592	xQTLServe_DLPFC mQTL	0	0	260
	WDR12	cg17534916	xQTLServe_DLPFC mQTL	0	0.0545121	271
	WDR12	cg17534916	xQTLServe_DLPFC mQTL	0.00772874	0	271
	WDR12	cg17681313	xQTLServe_DLPFC mQTL	0	0.0100736	163
	WDR12	cg17681313	xQTLServe_DLPFC mQTL	0.00831271	0	163
	WDR12	cg17745291	xQTLServe_DLPFC mQTL	0.91309	0	186
	WDR12	cg17745291	xQTLServe_DLPFC mQTL	0	0.842451	186
	WDR12	cg17751550	xQTLServe_DLPFC mQTL	0.000144995	0	172
	WDR12	cg17751550	xQTLServe_DLPFC mQTL	0	0	172
	WDR12	cg17773660	xQTLServe_DLPFC mQTL	0.000373632	0	228
	WDR12	cg17773660	xQTLServe_DLPFC mQTL	0	0	228
	WDR12	cg17872064	xQTLServe_DLPFC mQTL	0.00133915	0	173
	WDR12	cg17872064	xQTLServe_DLPFC mQTL	0	0	173
	WDR12	cg17930737	xQTLServe_DLPFC mQTL	0.00358041	0	175
	WDR12	cg17930737	xQTLServe_DLPFC mQTL	0	0	175
	WDR12	cg18000924	xQTLServe_DLPFC mQTL	0.000666985	0	173
	WDR12	cg18000924	xQTLServe_DLPFC mQTL	0	0	173
	WDR12	cg18069144	xQTLServe_DLPFC mQTL	0.000618597	0	267
	WDR12	cg18069144	xQTLServe_DLPFC mQTL	0	0	267
	WDR12	cg18121657	xQTLServe_DLPFC mQTL	0.000230383	0	207
	WDR12	cg18121657	xQTLServe_DLPFC mQTL	0	0	207
	WDR12	cg18122406	xQTLServe_DLPFC mQTL	0.000705662	0	174
	WDR12	cg18122406	xQTLServe_DLPFC mQTL	0	0	174
	WDR12	cg18151569	xQTLServe_DLPFC mQTL	0.000242038	0	180
	WDR12	cg18151569	xQTLServe_DLPFC mQTL	0	0	180
	WDR12	cg18219180	xQTLServe_DLPFC mQTL	0.000154559	0	232
	WDR12	cg18219180	xQTLServe_DLPFC mQTL	0	0	232
	WDR12	cg18309752	xQTLServe_DLPFC mQTL	0.000661406	0	187
	WDR12	cg18309752	xQTLServe_DLPFC mQTL	0	0	187
	WDR12	cg18402783	xQTLServe_DLPFC mQTL	0.000283001	0	220
	WDR12	cg18402783	xQTLServe_DLPFC mQTL	0	0	220
	WDR12	cg18429434	xQTLServe_DLPFC mQTL	0.000399905	0	102
	WDR12	cg18429434	xQTLServe_DLPFC mQTL	0	0	102
	WDR12	cg18446690	xQTLServe_DLPFC mQTL	0.000513625	0	188
	WDR12	cg18446690	xQTLServe_DLPFC mQTL	0	0	188
	WDR12	cg18457962	xQTLServe_DLPFC mQTL	0.049352	0	208
	WDR12	cg18457962	xQTLServe_DLPFC mQTL	0	0	208
	WDR12	cg18483459	xQTLServe_DLPFC mQTL	0.000470848	0	148
	WDR12	cg18483459	xQTLServe_DLPFC mQTL	0	0	148
	WDR12	cg18484294	xQTLServe_DLPFC mQTL	0.000191824	0	131
	WDR12	cg18484294	xQTLServe_DLPFC mQTL	0	0	131
	WDR12	cg18521536	xQTLServe_DLPFC mQTL	0.00058955	0	163
	WDR12	cg18521536	xQTLServe_DLPFC mQTL	0	0	163
	WDR12	cg18561976	xQTLServe_DLPFC mQTL	0.000225464	0	232
	WDR12	cg18561976	xQTLServe_DLPFC mQTL	0	0	232
	WDR12	cg18572219	xQTLServe_DLPFC mQTL	0.000237377	0	267
	WDR12	cg18572219	xQTLServe_DLPFC mQTL	0	0	267
	WDR12	cg18802758	xQTLServe_DLPFC mQTL	0.000290942	0	134
	WDR12	cg18802758	xQTLServe_DLPFC mQTL	0	0	134
	WDR12	cg18914852	xQTLServe_DLPFC mQTL	0	0.0714383	225
	WDR12	cg18914852	xQTLServe_DLPFC mQTL	0.0141289	0	225
	WDR12	cg18919622	xQTLServe_DLPFC mQTL	0.0480635	0	119
	WDR12	cg18919622	xQTLServe_DLPFC mQTL	0	0	119
	WDR12	cg18942464	xQTLServe_DLPFC mQTL	0.0544028	0	167
	WDR12	cg18942464	xQTLServe_DLPFC mQTL	0	0	167
	WDR12	cg18948435	xQTLServe_DLPFC mQTL	0.000683043	0	189
	WDR12	cg18948435	xQTLServe_DLPFC mQTL	0	0	189
	WDR12	cg19214097	xQTLServe_DLPFC mQTL	0.00022943	0	208
	WDR12	cg19214097	xQTLServe_DLPFC mQTL	0	0	207
	WDR12	cg19267313	xQTLServe_DLPFC mQTL	0.0668401	0	149
	WDR12	cg19267313	xQTLServe_DLPFC mQTL	0	0	149
	WDR12	cg19654437	xQTLServe_DLPFC mQTL	0.000362827	0	180
	WDR12	cg19654437	xQTLServe_DLPFC mQTL	0	0	180
	WDR12	cg19847477	xQTLServe_DLPFC mQTL	0.099473	0	184
	WDR12	cg19847477	xQTLServe_DLPFC mQTL	0	0.0552544	184
	WDR12	cg19907380	xQTLServe_DLPFC mQTL	0	0.150675	257
	WDR12	cg19907380	xQTLServe_DLPFC mQTL	0.0387159	0	257
	WDR12	cg19915087	xQTLServe_DLPFC mQTL	0.00164999	0	116
	WDR12	cg19915087	xQTLServe_DLPFC mQTL	0	0	116
	WDR12	cg20149531	xQTLServe_DLPFC mQTL	0.000308737	0	195
	WDR12	cg20149531	xQTLServe_DLPFC mQTL	0	0	195
	WDR12	cg20346695	xQTLServe_DLPFC mQTL	0.0510643	0	182
	WDR12	cg20346695	xQTLServe_DLPFC mQTL	0	0	182
	WDR12	cg20436533	xQTLServe_DLPFC mQTL	0.000194661	0	178
	WDR12	cg20436533	xQTLServe_DLPFC mQTL	0	0	177
	WDR12	cg20483361	xQTLServe_DLPFC mQTL	0.00025415	0	233
	WDR12	cg20483361	xQTLServe_DLPFC mQTL	0	0	232
	WDR12	cg20575915	xQTLServe_DLPFC mQTL	0.000819936	0	168
	WDR12	cg20575915	xQTLServe_DLPFC mQTL	0	0	168
	WDR12	cg20732105	xQTLServe_DLPFC mQTL	0.000451898	0	264
	WDR12	cg20732105	xQTLServe_DLPFC mQTL	0	0	264
	WDR12	cg20822767	xQTLServe_DLPFC mQTL	0.0402574	0	163
	WDR12	cg20822767	xQTLServe_DLPFC mQTL	0	0	163
	WDR12	cg20924825	xQTLServe_DLPFC mQTL	0.00629123	0	251
	WDR12	cg20924825	xQTLServe_DLPFC mQTL	0	0	251
	WDR12	cg21014120	xQTLServe_DLPFC mQTL	0.172361	0	209
	WDR12	cg21014120	xQTLServe_DLPFC mQTL	0	0	209
	WDR12	cg21074959	xQTLServe_DLPFC mQTL	0.00035525	0	213
	WDR12	cg21074959	xQTLServe_DLPFC mQTL	0	0	213
	WDR12	cg21181051	xQTLServe_DLPFC mQTL	0.0427431	0	163
	WDR12	cg21181051	xQTLServe_DLPFC mQTL	0	0	163
	WDR12	cg21210220	xQTLServe_DLPFC mQTL	0	0.0405869	273
	WDR12	cg21210220	xQTLServe_DLPFC mQTL	0.00553784	0	273
	WDR12	cg21374793	xQTLServe_DLPFC mQTL	0.00113836	0	118
	WDR12	cg21374793	xQTLServe_DLPFC mQTL	0	0	118
	WDR12	cg21389119	xQTLServe_DLPFC mQTL	0.00386986	0	248
	WDR12	cg21389119	xQTLServe_DLPFC mQTL	0	0	248
	WDR12	cg21423458	xQTLServe_DLPFC mQTL	0.000139431	0	232
	WDR12	cg21423458	xQTLServe_DLPFC mQTL	0	0	232
	WDR12	cg21467850	xQTLServe_DLPFC mQTL	0.927262	0	179
	WDR12	cg21467850	xQTLServe_DLPFC mQTL	0	0.866241	179
	WDR12	cg21495022	xQTLServe_DLPFC mQTL	0.000300574	0	102
	WDR12	cg21495022	xQTLServe_DLPFC mQTL	0	0	102
	WDR12	cg21566550	xQTLServe_DLPFC mQTL	0.000375511	0	160
	WDR12	cg21566550	xQTLServe_DLPFC mQTL	0	0	160
	WDR12	cg21911000	xQTLServe_DLPFC mQTL	0.000397132	0	244
	WDR12	cg21911000	xQTLServe_DLPFC mQTL	0	0	244
	WDR12	cg22034245	xQTLServe_DLPFC mQTL	0.000202807	0	133
	WDR12	cg22034245	xQTLServe_DLPFC mQTL	0	0	133
	WDR12	cg22303930	xQTLServe_DLPFC mQTL	0.0654914	0	163
	WDR12	cg22303930	xQTLServe_DLPFC mQTL	0	0	163
	WDR12	cg22309950	xQTLServe_DLPFC mQTL	0.00037239	0	224
	WDR12	cg22309950	xQTLServe_DLPFC mQTL	0	0	224
	WDR12	cg22572158	xQTLServe_DLPFC mQTL	0	0.00237883	225
	WDR12	cg22572158	xQTLServe_DLPFC mQTL	0.000603636	0	225
	WDR12	cg22741653	xQTLServe_DLPFC mQTL	0.000219651	0	260
	WDR12	cg22741653	xQTLServe_DLPFC mQTL	0	0	260
	WDR12	cg22949040	xQTLServe_DLPFC mQTL	0.000767403	0	167
	WDR12	cg22949040	xQTLServe_DLPFC mQTL	0	0	167
	WDR12	cg23012700	xQTLServe_DLPFC mQTL	0.000585962	0	236
	WDR12	cg23012700	xQTLServe_DLPFC mQTL	0	0	236
	WDR12	cg23053825	xQTLServe_DLPFC mQTL	0.0681542	0	150
	WDR12	cg23053825	xQTLServe_DLPFC mQTL	0	0	150
	WDR12	cg23054112	xQTLServe_DLPFC mQTL	0.000845766	0	168
	WDR12	cg23054112	xQTLServe_DLPFC mQTL	0	0	168
	WDR12	cg23220571	xQTLServe_DLPFC mQTL	0.0667355	0	156
	WDR12	cg23220571	xQTLServe_DLPFC mQTL	0	0	156
	WDR12	cg23246885	xQTLServe_DLPFC mQTL	0.000206459	0	266
	WDR12	cg23246885	xQTLServe_DLPFC mQTL	0	0	266
	WDR12	cg23320965	xQTLServe_DLPFC mQTL	0.00630874	0	243
	WDR12	cg23320965	xQTLServe_DLPFC mQTL	0	0	243
	WDR12	cg23517999	xQTLServe_DLPFC mQTL	0.00133508	0	209
	WDR12	cg23517999	xQTLServe_DLPFC mQTL	0	0	208
	WDR12	cg23527418	xQTLServe_DLPFC mQTL	0.000780795	0	191
	WDR12	cg23527418	xQTLServe_DLPFC mQTL	0	0	190
	WDR12	cg23888375	xQTLServe_DLPFC mQTL	0.0503705	0	184
	WDR12	cg23888375	xQTLServe_DLPFC mQTL	0	0	184
	WDR12	cg23978155	xQTLServe_DLPFC mQTL	0.000752069	0	168
	WDR12	cg23978155	xQTLServe_DLPFC mQTL	0	0	168
	WDR12	cg24077172	xQTLServe_DLPFC mQTL	0.000510478	0	225
	WDR12	cg24077172	xQTLServe_DLPFC mQTL	0	0	225
	WDR12	cg24078566	xQTLServe_DLPFC mQTL	0.000347563	0	164
	WDR12	cg24078566	xQTLServe_DLPFC mQTL	0	0	164
	WDR12	cg24158045	xQTLServe_DLPFC mQTL	0.000284779	0	218
	WDR12	cg24158045	xQTLServe_DLPFC mQTL	0	0	218
	WDR12	cg24211292	xQTLServe_DLPFC mQTL	0.000336039	0	103
	WDR12	cg24211292	xQTLServe_DLPFC mQTL	0	0	103
	WDR12	cg24306177	xQTLServe_DLPFC mQTL	0	0.00691892	240
	WDR12	cg24306177	xQTLServe_DLPFC mQTL	0.000981734	0	240
	WDR12	cg24336674	xQTLServe_DLPFC mQTL	0.0004674	0	247
	WDR12	cg24336674	xQTLServe_DLPFC mQTL	0	0	247
	WDR12	cg24407086	xQTLServe_DLPFC mQTL	0.000314769	0	216
	WDR12	cg24407086	xQTLServe_DLPFC mQTL	0	0	215
	WDR12	cg24530660	xQTLServe_DLPFC mQTL	0.070373	0	156
	WDR12	cg24530660	xQTLServe_DLPFC mQTL	0	0.0460496	156
	WDR12	cg24588278	xQTLServe_DLPFC mQTL	0.000535269	0	179
	WDR12	cg24588278	xQTLServe_DLPFC mQTL	0	0	179
	WDR12	cg24605529	xQTLServe_DLPFC mQTL	0.0531165	0	149
	WDR12	cg24605529	xQTLServe_DLPFC mQTL	0	0	149
	WDR12	cg24745633	xQTLServe_DLPFC mQTL	0.000258961	0	267
	WDR12	cg24745633	xQTLServe_DLPFC mQTL	0	0	267
	WDR12	cg24747427	xQTLServe_DLPFC mQTL	0.00164821	0	139
	WDR12	cg24747427	xQTLServe_DLPFC mQTL	0	0	139
	WDR12	cg24771206	xQTLServe_DLPFC mQTL	0.0498774	0	210
	WDR12	cg24771206	xQTLServe_DLPFC mQTL	0	0	210
	WDR12	cg25069420	xQTLServe_DLPFC mQTL	0.00100844	0	167
	WDR12	cg25069420	xQTLServe_DLPFC mQTL	0	0	167
	WDR12	cg25104254	xQTLServe_DLPFC mQTL	0.000188408	0	186
	WDR12	cg25104254	xQTLServe_DLPFC mQTL	0	0	185
	WDR12	cg25121292	xQTLServe_DLPFC mQTL	0.000787393	0	210
	WDR12	cg25121292	xQTLServe_DLPFC mQTL	0	0	210
	WDR12	cg25609036	xQTLServe_DLPFC mQTL	0.000387692	0	255
	WDR12	cg25609036	xQTLServe_DLPFC mQTL	0	0	255
	WDR12	cg25671651	xQTLServe_DLPFC mQTL	0.0495698	0	183
	WDR12	cg25671651	xQTLServe_DLPFC mQTL	0	0	183
	WDR12	cg25683810	xQTLServe_DLPFC mQTL	0.000406657	0	215
	WDR12	cg25683810	xQTLServe_DLPFC mQTL	0	0	215
	WDR12	cg26075408	xQTLServe_DLPFC mQTL	0.000547133	0	212
	WDR12	cg26075408	xQTLServe_DLPFC mQTL	0	0	212
	WDR12	cg26081807	xQTLServe_DLPFC mQTL	0.00489318	0	244
	WDR12	cg26081807	xQTLServe_DLPFC mQTL	0	0	244
	WDR12	cg26091609	xQTLServe_DLPFC mQTL	0.00043531	0	225
	WDR12	cg26091609	xQTLServe_DLPFC mQTL	0	0	225
	WDR12	cg26190835	xQTLServe_DLPFC mQTL	0.000455168	0	266
	WDR12	cg26190835	xQTLServe_DLPFC mQTL	0	0	266
	WDR12	cg26207408	xQTLServe_DLPFC mQTL	0.000284154	0	103
	WDR12	cg26207408	xQTLServe_DLPFC mQTL	0	0	103
	WDR12	cg26230390	xQTLServe_DLPFC mQTL	0.000515592	0	174
	WDR12	cg26230390	xQTLServe_DLPFC mQTL	0	0	174
	WDR12	cg26267614	xQTLServe_DLPFC mQTL	0.0465851	0	146
	WDR12	cg26267614	xQTLServe_DLPFC mQTL	0	0	146
	WDR12	cg26360026	xQTLServe_DLPFC mQTL	0.000418563	0	209
	WDR12	cg26360026	xQTLServe_DLPFC mQTL	0	0	208
	WDR12	cg26458286	xQTLServe_DLPFC mQTL	0.0029727	0	206
	WDR12	cg26458286	xQTLServe_DLPFC mQTL	0	0	206
	WDR12	cg26459416	xQTLServe_DLPFC mQTL	0.00093308	0	227
	WDR12	cg26459416	xQTLServe_DLPFC mQTL	0	0	227
	WDR12	cg26471790	xQTLServe_DLPFC mQTL	0.000809279	0	210
	WDR12	cg26471790	xQTLServe_DLPFC mQTL	0	0	210
	WDR12	cg26506821	xQTLServe_DLPFC mQTL	0.000308285	0	109
	WDR12	cg26506821	xQTLServe_DLPFC mQTL	0	0	109
	WDR12	cg26543799	xQTLServe_DLPFC mQTL	0.0576284	0	209
	WDR12	cg26543799	xQTLServe_DLPFC mQTL	0	0	209
	WDR12	cg26556918	xQTLServe_DLPFC mQTL	0.0491245	0	208
	WDR12	cg26556918	xQTLServe_DLPFC mQTL	0	0	208
	WDR12	cg26623263	xQTLServe_DLPFC mQTL	0	0.0315624	239
	WDR12	cg26623263	xQTLServe_DLPFC mQTL	0.00595179	0	239
	WDR12	cg26628476	xQTLServe_DLPFC mQTL	0.000397831	0	240
	WDR12	cg26628476	xQTLServe_DLPFC mQTL	0	0	240
	WDR12	cg26688472	xQTLServe_DLPFC mQTL	0.0560565	0	148
	WDR12	cg26688472	xQTLServe_DLPFC mQTL	0	0	148
	WDR12	cg26853787	xQTLServe_DLPFC mQTL	0.00292557	0	274
	WDR12	cg26853787	xQTLServe_DLPFC mQTL	0	0	274
	WDR12	cg27078324	xQTLServe_DLPFC mQTL	0.0234991	0	211
	WDR12	cg27078324	xQTLServe_DLPFC mQTL	0	0	211
	WDR12	cg27413025	xQTLServe_DLPFC mQTL	0	0.00957135	163
	WDR12	cg27413025	xQTLServe_DLPFC mQTL	0.00778734	0	163
	WDR12	cg27638615	xQTLServe_DLPFC mQTL	0.00295736	0	266
	WDR12	cg27638615	xQTLServe_DLPFC mQTL	0	0	266
	WDR12	cg27643099	xQTLServe_DLPFC mQTL	0.055155	0	150
	WDR12	cg27643099	xQTLServe_DLPFC mQTL	0	0	150
	WDR12	CLK1	eQTL_catalogue_amygdala eQTL	0.000452429	0.00293397	194
	WDR12	CLK1	fujita_microglia eQTL	0.000335025	0.00180305	108
	WDR12	CLK1	eQTL_catalogue_braineac_putamen sQTL	0.000309071	0.00118307	152
	WDR12	CLK1	eQTL_catalogue_fairfax_monocytes_naive eQTL	0.00108082	0	231
	WDR12	CLK1	eQTL_catalogue_thyroid eQTL	0.00101364	0	230
	WDR12	CLK1	eQTLgen_blood eQTL	0.000698517	0	214
	WDR12	CLK1	MetaBrain_basalganglia eQTL	0.00061278	0	179
	WDR12	CLK1	eQTL_catalogue_esophagus_gej eQTL	0.000579578	0	226
	WDR12	CLK1	eQTL_catalogue_cortex eQTL	0.000566463	0	215
	WDR12	CLK1	eQTL_catalogue_fibroblast eQTL	0.00053841	0	230
	WDR12	CLK1	eQTL_catalogue_left_ventricle eQTL	0.000499341	0	228
	WDR12	CLK1	eQTL_catalogue_salivary_gland eQTL	0.000493624	0	195
	WDR12	CLK1	eQTL_catalogue_testis eQTL	0.000481161	0	228
	WDR12	CLK1	eQTL_catalogue_cerebellum eQTL	0.000475815	0	218
	WDR12	CLK1	eQTL_catalogue_skin_exposed eQTL	0.000475252	0	226
	WDR12	CLK1	eQTL_catalogue_tibial_nerve eQTL	0.000464132	0	229
	WDR12	CLK1	eQTL_catalogue_pituitary eQTL	0.000461612	0	219
	WDR12	CLK1	eQTL_catalogue_commonmind_dlpfc eQTL	0.000460332	0	217
	WDR12	CLK1	eQTL_catalogue_pancreas eQTL	0.000444927	0	222
	WDR12	CLK1	eQTL_catalogue_caudate eQTL	0.000432672	0	222
	WDR12	CLK1	eQTL_catalogue_spleen eQTL	0.000431681	0	221
	WDR12	CLK1	eQTL_catalogue_coronary_artery eQTL	0.000428859	0	224
	WDR12	CLK1	eQTL_catalogue_nucleus_accumbens eQTL	0.000426203	0	218
	WDR12	CLK1	eQTL_catalogue_adrenal_gland eQTL	0.00042558	0	224
	WDR12	CLK1	eQTL_catalogue_stomach eQTL	0.000422383	0	226
	WDR12	CLK1	eQTL_catalogue_blueprint_monocytes eQTL	0.000422151	0	222
	WDR12	CLK1	eQTL_catalogue_esophagus_muscularis eQTL	0.000419213	0	227
	WDR12	CLK1	eQTL_catalogue_sigmoid_colon eQTL	0.000407081	0	225
	WDR12	CLK1	eQTL_catalogue_putamen eQTL	0.000406627	0	219
	WDR12	CLK1	eQTL_catalogue_prostate eQTL	0.000403854	0	223
	WDR12	CLK1	eQTL_catalogue_frontal_cortex eQTL	0.000399888	0	210
	WDR12	CLK1	eQTL_catalogue_atrial_appendage eQTL	0.000396476	0	226
	WDR12	CLK1	eQTL_catalogue_hypothalamus eQTL	0.00039521	0	213
	WDR12	CLK1	eQTL_catalogue_lung eQTL	0.000395105	0	229
	WDR12	CLK1	eQTL_catalogue_small_intestine eQTL	0.000394118	0	203
	WDR12	CLK1	eQTL_catalogue_liver eQTL	0.000389436	0	214
	WDR12	CLK1	eQTL_catalogue_spinal_cord eQTL	0.000388837	0	193
	WDR12	CLK1	eQTL_catalogue_tibial_artery eQTL	0.000386919	0	230
	WDR12	CLK1	eQTL_catalogue_aorta eQTL	0.000384739	0	230
	WDR12	CLK1	eQTL_catalogue_ovary eQTL	0.00038362	0	219
	WDR12	CLK1	eQTL_catalogue_adipose_visceral eQTL	0.0003827	0	226
	WDR12	CLK1	eQTL_catalogue_skin_non_exposed eQTL	0.000379442	0	223
	WDR12	CLK1	eQTL_catalogue_cedar_monocytes eQTL	0.000378065	0	229
	WDR12	CLK1	eQTL_catalogue_adipose eQTL	0.000377295	0	230
	WDR12	CLK1	eQTL_catalogue_tranverse_colon eQTL	0.000375473	0	228
	WDR12	CLK1	eQTL_catalogue_hippocampus eQTL	0.000374892	0	202
	WDR12	CLK1	eQTL_catalogue_lcl eQTL	0.000374732	0	196
	WDR12	CLK1	eQTL_catalogue_fairfax_monocytes_lps2 eQTL	0.000369598	0	226
	WDR12	CLK1	eQTL_catalogue_breast eQTL	0.000367889	0	223
	WDR12	CLK1	eQTL_catalogue_esophagus_mucosa eQTL	0.000366309	0	228
	WDR12	CLK1	eQTL_catalogue_uterus eQTL	0.000365246	0	194
	WDR12	CLK1	eQTL_catalogue_young_microglia eQTL	0.000364807	0	179
	WDR12	CLK1	eQTL_catalogue_blood eQTL	0.000359397	0	229
	WDR12	CLK1	eQTL_catalogue_quach_R848 eQTL	0.000355262	0	161
	WDR12	CLK1	eQTL_catalogue_cerebellar_hemisphere eQTL	0.000352723	0	204
	WDR12	CLK1	MetaBrain_spinalcord eQTL	0.000352107	0	181
	WDR12	CLK1	eQTL_catalogue_nedelec_salmonella eQTL	0.000352061	0	181
	WDR12	CLK1	eQTL_catalogue_muscle eQTL	0.000351856	0	230
	WDR12	CLK1	eQTL_catalogue_fairfax_monocytes_lps24 eQTL	0.000351396	0	228
	WDR12	CLK1	eQTL_catalogue_nedelec_lysteria eQTL	0.00034213	0	179
	WDR12	CLK1	eQTL_catalogue_kidney eQTL	0.000337861	0	160
	WDR12	CLK1	MetaBrain_cortex eQTL	0.000333884	0	235
	WDR12	CLK1	eQTL_catalogue_vagina eQTL	0.000333497	0	212
	WDR12	CLK1	eQTL_catalogue_quach_Pam3CSK4 eQTL	0.000317863	0	152
	WDR12	CLK1	eQTL_catalogue_nedelec_naive eQTL	0.000315522	0	180
	WDR12	CLK1	eQTL_catalogue_fairfax_monocytes_ifn24 eQTL	0.00031216	0	212
	WDR12	CLK1	eQTL_catalogue_quach_naive eQTL	0.000309832	0	157
	WDR12	CLK1	eQTL_catalogue_anterior_cingulate_cortex eQTL	0.000308445	0	196
	WDR12	CLK1	eQTL_catalogue_substantia_nigra eQTL	0.000301841	0	187
	WDR12	CLK1	eQTL_catalogue_quach_IAV eQTL	0.000298359	0	157
	WDR12	CLK1	eQTL_catalogue_braineac_putamen eQTL	0.000288738	0	148
	WDR12	CLK1	eQTL_catalogue_kasela_tcells_cd8 eQTL	0.000281558	0	204
	WDR12	CLK1	MetaBrain_hippocampus eQTL	0.000276573	0	164
	WDR12	CLK1	eQTL_catalogue_quach_LPS eQTL	0.000272036	0	152
	WDR12	CLK1	MetaBrain_cerebellum eQTL	0.000271674	0	201
	WDR12	CLK1	eQTL_catalogue_braineac_substantia_nigra eQTL	0.000268063	0	128
	WDR12	CLK1	eQTL_catalogue_kasela_tcells_cd4 eQTL	0.000264673	0	202
	WDR12	CLK1	fujita_excitatory eQTL	0.000142386	0	108
	WDR12	CLK1	fujita_astrocytes eQTL	0.000121896	0	108
	WDR12	CLK1	fujita_endothelial eQTL	0.00011955	0	108
	WDR12	CLK1	fujita_oligodendrocytes eQTL	0.000116969	0	108
	WDR12	CLK1	fujita_inhibitory eQTL	0.000113295	0	108
	WDR12	CLK1	fujita_opc eQTL	0.000108091	0	108
	WDR12	CTLA4	eQTL_catalogue_esophagus_mucosa eQTL	0.180565	0	2105
	WDR12	CTLA4	eQTL_catalogue_aorta eQTL	0.137659	0	2123
	WDR12	CTLA4	UKB_blood pQTL	0.133029	0	6315
	WDR12	CTLA4	MetaBrain_cerebellum eQTL	0.130787	0	2104
	WDR12	CTLA4	eQTL_catalogue_fairfax_monocytes_ifn24 eQTL	0.122383	0.0391037	2115
	WDR12	CTLA4	eQTL_catalogue_cortex eQTL	0.0982698	0	1939
	WDR12	CTLA4	eQTL_catalogue_fairfax_monocytes_lps24 eQTL	0.0864102	0	2130
	WDR12	CTLA4	eQTL_catalogue_amygdala eQTL	0.0848765	0	1716
	WDR12	CTLA4	eQTL_catalogue_thyroid eQTL	0.0804628	0	2109
	WDR12	CTLA4	eQTL_catalogue_spleen eQTL	0.0798856	0.0216004	2013
	WDR12	CTLA4	eQTL_catalogue_small_intestine eQTL	0.0773431	0	1923
	WDR12	CTLA4	MetaBrain_basalganglia eQTL	0.0754839	0	1715
	WDR12	CTLA4	eQTL_catalogue_braineac_substantia_nigra eQTL	0.0725615	0	1596
	WDR12	CTLA4	eQTL_catalogue_uterus eQTL	0.071136	0	1766
	WDR12	CTLA4	eQTL_catalogue_substantia_nigra eQTL	0.0709109	0	1723
	WDR12	CTLA4	eQTL_catalogue_caudate eQTL	0.070173	0.0289237	1942
	WDR12	CTLA4	eQTL_catalogue_spinal_cord eQTL	0.0697337	0	1858
	WDR12	CTLA4	eQTL_catalogue_kidney eQTL	0.0696257	0.0162753	1536
	WDR12	CTLA4	eQTL_catalogue_coronary_artery eQTL	0.0691313	0	2045
	WDR12	CTLA4	eQTL_catalogue_esophagus_muscularis eQTL	0.0684406	0	2123
	WDR12	CTLA4	MetaBrain_spinalcord eQTL	0.068238	0	1558
	WDR12	CTLA4	eQTL_catalogue_braineac_putamen eQTL	0.0679184	0	1725
	WDR12	CTLA4	eQTL_catalogue_cerebellum eQTL	0.0674102	0	1944
	WDR12	CTLA4	eQTL_catalogue_anterior_cingulate_cortex eQTL	0.0673285	0	1778
	WDR12	CTLA4	eQTL_catalogue_skin_exposed eQTL	0.0661584	0	2107
	WDR12	CTLA4	eQTL_catalogue_young_microglia eQTL	0.065795	0	1745
	WDR12	CTLA4	eQTL_catalogue_salivary_gland eQTL	0.0655813	0	1766
	WDR12	CTLA4	eQTL_catalogue_nucleus_accumbens eQTL	0.0654749	0	1896
	WDR12	CTLA4	eQTL_catalogue_vagina eQTL	0.0641471	0	1914
	WDR12	CTLA4	eQTL_catalogue_quach_IAV eQTL	0.0639995	0	1526
	WDR12	CTLA4	eQTL_catalogue_sigmoid_colon eQTL	0.0639578	0.0221935	2117
	WDR12	CTLA4	MetaBrain_hippocampus eQTL	0.0629847	0	1430
	WDR12	CTLA4	eQTL_catalogue_liver eQTL	0.0624908	0	2008
	WDR12	CTLA4	eQTL_catalogue_ovary eQTL	0.0618644	0	2008
	WDR12	CTLA4	eQTL_catalogue_kasela_tcells_cd8 eQTL	0.0614027	0	2155
	WDR12	CTLA4	eQTL_catalogue_hippocampus eQTL	0.0603334	0	1765
	WDR12	CTLA4	eQTL_catalogue_fairfax_monocytes_lps2 eQTL	0.060131	0	2063
	WDR12	CTLA4	eQTL_catalogue_prostate eQTL	0.0598654	0	2026
	WDR12	CTLA4	eQTL_catalogue_adrenal_gland eQTL	0.0597908	0	2046
	WDR12	CTLA4	eQTL_catalogue_frontal_cortex eQTL	0.0596348	0	1806
	WDR12	CTLA4	eQTL_catalogue_hypothalamus eQTL	0.0585028	0	1892
	WDR12	CTLA4	eQTL_catalogue_stomach eQTL	0.0564996	0.015384	2091
	WDR12	CTLA4	eQTL_catalogue_tranverse_colon eQTL	0.0548629	0	2094
	WDR12	CTLA4	eQTL_catalogue_pituitary eQTL	0.0544441	0	2026
	WDR12	CTLA4	eQTL_catalogue_lung eQTL	0.0541805	0.0163089	2096
	WDR12	CTLA4	eQTL_catalogue_tibial_nerve eQTL	0.0530924	0.0267911	2101
	WDR12	CTLA4	eQTL_catalogue_atrial_appendage eQTL	0.0526869	0	2074
	WDR12	CTLA4	eQTL_catalogue_breast eQTL	0.0518042	0	2093
	WDR12	CTLA4	eQTL_catalogue_fairfax_monocytes_naive eQTL	0.0515476	0	2139
	WDR12	CTLA4	eQTL_catalogue_skin_non_exposed eQTL	0.0513997	0	2101
	WDR12	CTLA4	eQTL_catalogue_esophagus_gej eQTL	0.0488702	0.013574	2107
	WDR12	CTLA4	eQTL_catalogue_adipose_visceral eQTL	0.0487127	0.0243508	2089
	WDR12	CTLA4	eQTL_catalogue_left_ventricle eQTL	0.0485406	0.00807648	2092
	WDR12	CTLA4	eQTL_catalogue_cedar_monocytes eQTL	0.0480418	0.0106233	2124
	WDR12	CTLA4	eQTL_catalogue_blood eQTL	0.0462821	0	2118
	WDR12	CTLA4	eQTL_catalogue_kasela_tcells_cd4 eQTL	0.0448084	0.011668	2155
	WDR12	CTLA4	eQTL_catalogue_blueprint_monocytes eQTL	0.042342	0.008171	2051
	WDR12	CTLA4	eQTL_catalogue_adipose eQTL	0.0390301	0.012325	2104
	WDR12	CTLA4	NGI_female_CSF pQTL	0.0288865	0	5571
	WDR12	CTLA4	eQTL_catalogue_tibial_artery eQTL	0.0253244	0.00631053	2123
	WDR12	CTLA4	NGI_male_CSF pQTL	0.023915	0	5567
	WDR12	CTLA4	NGI_all_CSF pQTL	0.0205704	0	3832
	WDR12	CTLA4	kosoy_microglia eQTL	0.00839795	0	784
	WDR12	CTLA4	MetaBrain_cortex eQTL	9.82997227819024e-05	0.0022025	2366
	WDR12	CTLA4	ARIC_blood pQTL	0.00140726	0	1312
	WDR12	CTLA4	eQTL_catalogue_testis eQTL	5.2618947042933e-05	1.98618578257137e-05	2043
	WDR12	CTLA4	eQTLgen_blood eQTL	1.76920020194712e-05	3.90087850579617e-05	2370
	WDR12	CTLA4	eQTLgen_blood eQTL	1.76920020194712e-05	3.90087849264243e-05	2370
	WDR12	CYP20A1	eQTL_catalogue_fibroblast eQTL	0.793699	0.683491	3088
	WDR12	CYP20A1	eQTL_catalogue_quach_LPS eQTL	0.435682	0.691243	2283
	WDR12	CYP20A1	eQTL_catalogue_quach_Pam3CSK4 eQTL	0.204535	0.391416	2189
	WDR12	CYP20A1	eQTL_catalogue_aorta eQTL	0.370938	0.321481	3097
	WDR12	CYP20A1	eQTL_catalogue_pancreas eQTL	0.25303	0.228038	3031
	WDR12	CYP20A1	eQTL_catalogue_quach_IAV eQTL	0.212829	0	2301
	WDR12	CYP20A1	eQTL_catalogue_pituitary eQTL	0.209906	0	2988
	WDR12	CYP20A1	eQTL_catalogue_adrenal_gland eQTL	0.190029	0	2994
	WDR12	CYP20A1	eQTL_catalogue_small_intestine eQTL	0.150426	0	2809
	WDR12	CYP20A1	eQTL_catalogue_testis eQTL	0.146785	0.0328822	2982
	WDR12	CYP20A1	eQTL_catalogue_cerebellum eQTL	0.134876	0	2885
	WDR12	CYP20A1	eQTL_catalogue_quach_R848 eQTL	0.132489	0	2182
	WDR12	CYP20A1	eQTL_catalogue_frontal_cortex eQTL	0.122351	0	2711
	WDR12	CYP20A1	eQTL_catalogue_left_ventricle eQTL	0.122264	0	3058
	WDR12	CYP20A1	eQTL_catalogue_adipose_visceral eQTL	0.119299	0	3060
	WDR12	CYP20A1	eQTL_catalogue_nedelec_salmonella eQTL	0.115843	0	2530
	WDR12	CYP20A1	fujita_opc eQTL	0.109951	0	1962
	WDR12	CYP20A1	eQTL_catalogue_esophagus_muscularis eQTL	0.100198	0	3099
	WDR12	CYP20A1	eQTL_catalogue_nedelec_lysteria eQTL	0.0983711	0	2379
	WDR12	CYP20A1	wingo_both_DLPFC pQTL	0.0952708	0	1076
	WDR12	CYP20A1	eQTL_catalogue_breast eQTL	0.0889915	0	3069
	WDR12	CYP20A1	eQTL_catalogue_spleen eQTL	0.0877682	0	2943
	WDR12	CYP20A1	eQTL_catalogue_prostate eQTL	0.0874295	0	2977
	WDR12	CYP20A1	eQTL_catalogue_salivary_gland eQTL	0.087167	0	2628
	WDR12	CYP20A1	eQTL_catalogue_quach_naive eQTL	0.0855321	0	2298
	WDR12	CYP20A1	eQTL_catalogue_lcl eQTL	0.08552	0	2678
	WDR12	CYP20A1	wingo_male_DLPFC eQTL	0.0796642	0	971
	WDR12	CYP20A1	eQTL_catalogue_anterior_cingulate_cortex eQTL	0.0782266	0	2651
	WDR12	CYP20A1	eQTL_catalogue_atrial_appendage eQTL	0.0759387	0.0254589	3033
	WDR12	CYP20A1	eQTL_catalogue_fairfax_monocytes_lps2 eQTL	0.0757601	0	3041
	WDR12	CYP20A1	eQTL_catalogue_ovary eQTL	0.0757427	0	2931
	WDR12	CYP20A1	eQTL_catalogue_vagina eQTL	0.0753032	0	2800
	WDR12	CYP20A1	eQTL_catalogue_braineac_substantia_nigra eQTL	0.075086	0	2412
	WDR12	CYP20A1	wingo_male_DLPFC pQTL	0.0750688	0	1059
	WDR12	CYP20A1	eQTL_catalogue_nedelec_naive eQTL	0.0722704	0	2369
	WDR12	CYP20A1	wingo_female_DLPFC pQTL	0.0719741	0	1076
	WDR12	CYP20A1	eQTL_catalogue_uterus eQTL	0.0710515	0	2611
	WDR12	CYP20A1	eQTL_catalogue_kidney eQTL	0.0688822	0.0215223	2299
	WDR12	CYP20A1	eQTL_catalogue_young_microglia eQTL	0.0679524	0	2628
	WDR12	CYP20A1	eQTL_catalogue_esophagus_mucosa eQTL	0.0671859	0	3077
	WDR12	CYP20A1	eQTL_catalogue_tranverse_colon eQTL	0.066143	0	3057
	WDR12	CYP20A1	eQTL_catalogue_commonmind_dlpfc eQTL	0.0661145	0	2978
	WDR12	CYP20A1	eQTL_catalogue_braineac_putamen eQTL	0.0646172	0	2582
	WDR12	CYP20A1	fujita_microglia eQTL	0.0636612	0	1962
	WDR12	CYP20A1	MetaBrain_spinalcord eQTL	0.0636535	0	2333
	WDR12	CYP20A1	eQTL_catalogue_amygdala eQTL	0.063012	0.0248207	2585
	WDR12	CYP20A1	eQTL_catalogue_spinal_cord eQTL	0.0627805	0	2757
	WDR12	CYP20A1	MetaBrain_cerebellum eQTL	0.0624228	0	3076
	WDR12	CYP20A1	eQTL_catalogue_caudate eQTL	0.0604903	0.0184847	2901
	WDR12	CYP20A1	MetaBrain_basalganglia eQTL	0.0582565	0	2539
	WDR12	CYP20A1	eQTL_catalogue_coronary_artery eQTL	0.0572484	0	3003
	WDR12	CYP20A1	MetaBrain_hippocampus eQTL	0.0571119	0	2220
	WDR12	CYP20A1	eQTL_catalogue_cerebellar_hemisphere eQTL	0.0571084	0	2774
	WDR12	CYP20A1	eQTL_catalogue_hypothalamus eQTL	0.0563915	0	2819
	WDR12	CYP20A1	eQTL_catalogue_cortex eQTL	0.0559836	0	2887
	WDR12	CYP20A1	kosoy_microglia eQTL	0.0559126	0	919
	WDR12	CYP20A1	eQTL_catalogue_stomach eQTL	0.0556596	0	3038
	WDR12	CYP20A1	eQTL_catalogue_substantia_nigra eQTL	0.0553243	0.0111771	2570
	WDR12	CYP20A1	eQTL_catalogue_esophagus_gej eQTL	0.0546598	0.0242605	3063
	WDR12	CYP20A1	eQTL_catalogue_liver eQTL	0.0546542	0	2943
	WDR12	CYP20A1	eQTL_catalogue_kasela_tcells_cd8 eQTL	0.0544652	0	3187
	WDR12	CYP20A1	eQTL_catalogue_lung eQTL	0.0539703	0	3063
	WDR12	CYP20A1	eQTL_catalogue_hippocampus eQTL	0.0532491	0	2649
	WDR12	CYP20A1	wingo_female_DLPFC eQTL	0.0528758	0	1058
	WDR12	CYP20A1	eQTL_catalogue_adipose eQTL	0.0527797	0	3086
	WDR12	CYP20A1	wingo_both_DLPFC eQTL	0.0527688	0	1029
	WDR12	CYP20A1	eQTL_catalogue_putamen eQTL	0.0505465	0	2856
	WDR12	CYP20A1	eQTL_catalogue_sigmoid_colon eQTL	0.0500483	0	3088
	WDR12	CYP20A1	fujita_excitatory eQTL	0.0500421	0	1962
	WDR12	CYP20A1	eQTL_catalogue_fairfax_monocytes_lps24 eQTL	0.0495371	0	3123
	WDR12	CYP20A1	eQTL_catalogue_blueprint_monocytes eQTL	0.0495262	0	3043
	WDR12	CYP20A1	eQTL_catalogue_kasela_tcells_cd4 eQTL	0.0481965	0	3195
	WDR12	CYP20A1	eQTL_catalogue_tibial_artery eQTL	0.0480717	0	3106
	WDR12	CYP20A1	eQTL_catalogue_nucleus_accumbens eQTL	0.047756	0.00838124	2829
	WDR12	CYP20A1	eQTL_catalogue_skin_exposed eQTL	0.0474617	0	3078
	WDR12	CYP20A1	fujita_inhibitory eQTL	0.0464269	0	1962
	WDR12	CYP20A1	eQTL_catalogue_blood eQTL	0.0458996	0	3091
	WDR12	CYP20A1	eQTL_catalogue_thyroid eQTL	0.0455492	0	3093
	WDR12	CYP20A1	eQTL_catalogue_fairfax_monocytes_ifn24 eQTL	0.0450471	0	3097
	WDR12	CYP20A1	fujita_astrocytes eQTL	0.0450232	0.01669	1962
	WDR12	CYP20A1	fujita_oligodendrocytes eQTL	0.0445259	0	1962
	WDR12	CYP20A1	eQTL_catalogue_fairfax_monocytes_naive eQTL	0.0435896	0	3141
	WDR12	CYP20A1	eQTL_catalogue_cedar_monocytes eQTL	0.0435594	0.00578793	3129
	WDR12	CYP20A1	eQTL_catalogue_tibial_nerve eQTL	0.0426123	0	3086
	WDR12	CYP20A1	eQTL_catalogue_muscle eQTL	0.0410249	0.00137366	3107
	WDR12	CYP20A1	eQTL_catalogue_skin_non_exposed eQTL	0.0374239	0.0140169	3074
	WDR12	CYP20A1	eQTL_catalogue_coronary_artery sQTL	0.0273701	2.47500341279551e-05	2997
	WDR12	CYP20A1	eQTLgen_blood eQTL	0.00957459	0	3425
	WDR12	CYP20A1	eQTL_catalogue_tibial_artery sQTL	0.00685514	7.00486172065851e-05	3100
	WDR12	CYP20A1	eQTL_catalogue_breast sQTL	0.00517462	2.1401845899136e-05	3063
	WDR12	CYP20A1	eQTL_catalogue_tibial_nerve sQTL	0.0024681	2.80500669990067e-05	3079
	WDR12	CYP20A1	eQTL_catalogue_adipose sQTL	0.00198746	2.37830199182407e-05	3080
	WDR12	CYP20A1	eQTL_catalogue_fibroblast sQTL	0.000592566	1.89707724618039e-05	3081
	WDR12	CYP20A1	MetaBrain_cortex eQTL	0.000244456	3.29697828346925e-05	3452
	WDR12	CYP20A1	eQTL_catalogue_muscle sQTL	0.000152973	2.28195114885487e-05	3101
	WDR12	DAZAP2P1	eQTLgen_blood eQTL	0.0194254	0	2673
	WDR12	DAZAP2P1	kosoy_microglia eQTL	0.00270702	0	1391
	WDR12	ENSG00000183308	fujita_oligodendrocytes eQTL	0.000504914	0.00234052	208
	WDR12	ENSG00000183308	fujita_opc eQTL	0.000173677	0.00107685	208
	WDR12	ENSG00000183308	eQTL_catalogue_left_ventricle eQTL	0.000532125	0	412
	WDR12	ENSG00000183308	eQTL_catalogue_blueprint_monocytes eQTL	0.000487759	0	391
	WDR12	ENSG00000183308	eQTL_catalogue_young_microglia eQTL	0.00040369	0	332
	WDR12	ENSG00000183308	fujita_inhibitory eQTL	0.000166404	0	208
	WDR12	ENSG00000183308	fujita_excitatory eQTL	0.000162879	0	208
	WDR12	ENSG00000183308	fujita_astrocytes eQTL	0.00014001	0	208
	WDR12	ENSG00000202059	kosoy_microglia eQTL	0.0528817	0	945
	WDR12	ENSG00000228513	kosoy_microglia eQTL	0.105012	0	937
	WDR12	ENSG00000231903	eQTL_catalogue_esophagus_gej eQTL	0.21689	0.12399	2567
	WDR12	ENSG00000231903	eQTL_catalogue_atrial_appendage eQTL	0.13364	0	2552
	WDR12	ENSG00000231903	eQTL_catalogue_lung eQTL	0.122204	0	2583
	WDR12	ENSG00000231903	eQTL_catalogue_fibroblast eQTL	0.0893048	0.0163623	2607
	WDR12	ENSG00000231903	eQTL_catalogue_spinal_cord eQTL	0.0825245	0	2342
	WDR12	ENSG00000231903	eQTL_catalogue_braineac_putamen eQTL	0.0813668	0	2219
	WDR12	ENSG00000231903	eQTL_catalogue_braineac_substantia_nigra eQTL	0.0808388	0.033235	2100
	WDR12	ENSG00000231903	eQTL_catalogue_kidney eQTL	0.0785887	0	2070
	WDR12	ENSG00000231903	eQTL_catalogue_hippocampus eQTL	0.0767311	0	2333
	WDR12	ENSG00000231903	eQTL_catalogue_tranverse_colon eQTL	0.0748557	0	2596
	WDR12	ENSG00000231903	eQTL_catalogue_caudate eQTL	0.0744078	0	2531
	WDR12	ENSG00000231903	eQTL_catalogue_substantia_nigra eQTL	0.072934	0	2231
	WDR12	ENSG00000231903	eQTL_catalogue_cerebellar_hemisphere eQTL	0.0649795	0	2400
	WDR12	ENSG00000231903	eQTL_catalogue_pituitary eQTL	0.0631829	0	2528
	WDR12	ENSG00000231903	eQTL_catalogue_quach_IAV eQTL	0.0629597	0	1878
	WDR12	ENSG00000231903	eQTL_catalogue_amygdala eQTL	0.0626674	0	2306
	WDR12	ENSG00000231903	eQTL_catalogue_coronary_artery eQTL	0.0612243	0	2541
	WDR12	ENSG00000231903	eQTL_catalogue_anterior_cingulate_cortex eQTL	0.0593062	0	2314
	WDR12	ENSG00000231903	eQTL_catalogue_prostate eQTL	0.0583887	0	2527
	WDR12	ENSG00000231903	eQTL_catalogue_hypothalamus eQTL	0.0568601	0	2440
	WDR12	ENSG00000231903	eQTL_catalogue_cerebellum eQTL	0.056802	0	2483
	WDR12	ENSG00000231903	eQTL_catalogue_frontal_cortex eQTL	0.056591	0	2370
	WDR12	ENSG00000231903	eQTL_catalogue_liver eQTL	0.0561409	0	2467
	WDR12	ENSG00000231903	eQTL_catalogue_aorta eQTL	0.0556154	0	2597
	WDR12	ENSG00000231903	eQTL_catalogue_cortex eQTL	0.0554238	0	2475
	WDR12	ENSG00000231903	eQTL_catalogue_putamen eQTL	0.054237	0.0179364	2487
	WDR12	ENSG00000231903	eQTL_catalogue_nucleus_accumbens eQTL	0.0539017	0	2470
	WDR12	ENSG00000231903	eQTL_catalogue_sigmoid_colon eQTL	0.0527925	0	2586
	WDR12	ENSG00000231903	eQTL_catalogue_left_ventricle eQTL	0.0514839	0.0202613	2582
	WDR12	ENSG00000231903	eQTL_catalogue_adipose_visceral eQTL	0.0486206	0	2582
	WDR12	ENSG00000231903	eQTL_catalogue_commonmind_dlpfc eQTL	0.0471214	0	2436
	WDR12	ENSG00000231903	eQTL_catalogue_testis eQTL	0.046447	0.0111856	2541
	WDR12	ENSG00000231903	eQTL_catalogue_esophagus_muscularis eQTL	0.0454763	0	2604
	WDR12	ENSG00000231903	eQTL_catalogue_tibial_nerve eQTL	0.0420044	0	2606
	WDR12	ENSG00000231903	eQTL_catalogue_tibial_artery eQTL	0.041516	0	2624
	WDR12	ENSG00000231903	eQTL_catalogue_muscle eQTL	0.0408004	0	2618
	WDR12	ENSG00000232719	eQTL_catalogue_commonmind_dlpfc eQTL	0.0011335	0	783
	WDR12	ENSG00000232719	eQTL_catalogue_blood eQTL	0.000971978	0	827
	WDR12	ENSG00000232719	eQTL_catalogue_thyroid eQTL	0.000928123	0	836
	WDR12	ENSG00000232719	eQTL_catalogue_spleen eQTL	0.000876002	0	802
	WDR12	ENSG00000232719	eQTL_catalogue_tibial_nerve eQTL	0.000792667	0	830
	WDR12	ENSG00000232719	eQTL_catalogue_braineac_putamen eQTL	0.000657924	0	680
	WDR12	ENSG00000232719	eQTL_catalogue_young_microglia eQTL	0.00062806	0	723
	WDR12	ENSG00000232719	eQTL_catalogue_braineac_substantia_nigra eQTL	0.000548761	0	626
	WDR12	ENSG00000233031	kosoy_microglia eQTL	0.0521527	0	944
	WDR12	ENSG00000234714	eQTL_catalogue_braineac_putamen eQTL	0.121288	0.106254	1421
	WDR12	ENSG00000234714	eQTL_catalogue_braineac_substantia_nigra eQTL	0.0718035	0	1300
	WDR12	ENSG00000236634	eQTL_catalogue_testis eQTL	0.0022707	0	1122
	WDR12	ENSG00000237271	eQTL_catalogue_hypothalamus eQTL	0.0782773	0	1370
	WDR12	ENSG00000237271	eQTL_catalogue_vagina eQTL	0.0669622	0	1371
	WDR12	ENSG00000237271	eQTL_catalogue_braineac_substantia_nigra eQTL	0.0656882	0	1135
	WDR12	ENSG00000237271	eQTL_catalogue_testis eQTL	0.0548965	0	1475
	WDR12	ENSG00000237271	eQTL_catalogue_tibial_artery eQTL	0.0496301	0	1528
	WDR12	ENSG00000237271	eQTL_catalogue_adipose eQTL	0.0426912	0	1517
	WDR12	ENSG00000237843	eQTL_catalogue_testis eQTL	0.00229139	0	1122
	WDR12	ENSG00000237843	eQTL_catalogue_braineac_putamen eQTL	0.00213109	0	960
	WDR12	ENSG00000237843	eQTL_catalogue_braineac_substantia_nigra eQTL	0.00178545	0	874
	WDR12	ENSG00000256458	eQTL_catalogue_testis eQTL	0.0919175	0	2834
	WDR12	ENSG00000256458	eQTL_catalogue_braineac_putamen eQTL	0.0724291	0	2444
	WDR12	ENSG00000256458	eQTL_catalogue_braineac_substantia_nigra eQTL	0.0701812	0	2279
	WDR12	ENSG00000256458	eQTL_catalogue_anterior_cingulate_cortex eQTL	0.068896	0	2513
	WDR12	ENSG00000256458	eQTL_catalogue_putamen eQTL	0.0685364	0	2707
	WDR12	ENSG00000256458	eQTL_catalogue_amygdala eQTL	0.0664348	0	2446
	WDR12	ENSG00000256458	eQTL_catalogue_hypothalamus eQTL	0.0658223	0	2673
	WDR12	ENSG00000256458	eQTL_catalogue_hippocampus eQTL	0.0657014	0	2511
	WDR12	ENSG00000256458	eQTL_catalogue_cerebellum eQTL	0.0652534	0	2736
	WDR12	ENSG00000256458	eQTL_catalogue_fairfax_monocytes_naive eQTL	0.0630075	0	2990
	WDR12	ENSG00000256458	eQTL_catalogue_young_microglia eQTL	0.0623487	0	2485
	WDR12	ENSG00000256458	eQTL_catalogue_nucleus_accumbens eQTL	0.0580812	0	2680
	WDR12	ENSG00000256458	eQTL_catalogue_frontal_cortex eQTL	0.0576959	0	2570
	WDR12	ENSG00000256458	eQTL_catalogue_kasela_tcells_cd8 eQTL	0.0561678	0	3033
	WDR12	ENSG00000256458	eQTL_catalogue_cerebellar_hemisphere eQTL	0.0555792	0	2631
	WDR12	ENSG00000256458	eQTL_catalogue_caudate eQTL	0.0551637	0	2751
	WDR12	ENSG00000256458	eQTL_catalogue_cortex eQTL	0.0546304	0	2737
	WDR12	ENSG00000256458	kosoy_microglia eQTL	0.053535	0	1041
	WDR12	ENSG00000256458	eQTL_catalogue_fairfax_monocytes_lps2 eQTL	0.0531917	0	2893
	WDR12	ENSG00000256458	eQTL_catalogue_kasela_tcells_cd4 eQTL	0.0497968	0	3040
	WDR12	ENSG00000256458	eQTL_catalogue_fairfax_monocytes_ifn24 eQTL	0.0476976	0	2948
	WDR12	ENSG00000256458	eQTL_catalogue_fairfax_monocytes_lps24 eQTL	0.0471977	0	2972
	WDR12	ENSG00000256458	eQTL_catalogue_cedar_monocytes eQTL	0.0465763	0	2972
	WDR12	ENSG00000256458	eQTL_catalogue_commonmind_dlpfc eQTL	0.0407179	0	2829
	WDR12	ENSG00000272966	eQTL_catalogue_skin_non_exposed eQTL	0.22276	0	2848
	WDR12	ENSG00000272966	eQTL_catalogue_skin_exposed eQTL	0.17687	0	2856
	WDR12	ENSG00000272966	eQTL_catalogue_small_intestine eQTL	0.174458	0.00971946	2615
	WDR12	ENSG00000272966	eQTL_catalogue_left_ventricle eQTL	0.105895	0	2837
	WDR12	ENSG00000272966	eQTL_catalogue_caudate eQTL	0.104992	0	2783
	WDR12	ENSG00000272966	eQTL_catalogue_putamen eQTL	0.101962	0	2726
	WDR12	ENSG00000272966	eQTL_catalogue_nedelec_naive eQTL	0.0956436	0	2130
	WDR12	ENSG00000272966	eQTL_catalogue_anterior_cingulate_cortex eQTL	0.0940995	0	2538
	WDR12	ENSG00000272966	eQTL_catalogue_vagina eQTL	0.0923839	0	2630
	WDR12	ENSG00000272966	eQTL_catalogue_adipose_visceral eQTL	0.0907127	0	2839
	WDR12	ENSG00000272966	eQTL_catalogue_testis eQTL	0.0862031	0.0308729	2791
	WDR12	ENSG00000272966	eQTL_catalogue_sigmoid_colon eQTL	0.0794965	0	2841
	WDR12	ENSG00000272966	eQTL_catalogue_aorta eQTL	0.0763622	0	2858
	WDR12	ENSG00000272966	eQTL_catalogue_tibial_nerve eQTL	0.076251	0	2867
	WDR12	ENSG00000272966	eQTL_catalogue_braineac_substantia_nigra eQTL	0.0759734	0	2305
	WDR12	ENSG00000272966	eQTL_catalogue_nucleus_accumbens eQTL	0.075897	0	2709
	WDR12	ENSG00000272966	eQTL_catalogue_frontal_cortex eQTL	0.0756641	0	2597
	WDR12	ENSG00000272966	eQTL_catalogue_amygdala eQTL	0.0752748	0.0283599	2525
	WDR12	ENSG00000272966	kosoy_microglia eQTL	0.0728832	0	1492
	WDR12	ENSG00000272966	eQTL_catalogue_salivary_gland eQTL	0.0699869	0	2470
	WDR12	ENSG00000272966	eQTL_catalogue_kidney eQTL	0.0683814	0	2271
	WDR12	ENSG00000272966	eQTL_catalogue_prostate eQTL	0.0653287	0	2778
	WDR12	ENSG00000272966	eQTL_catalogue_braineac_putamen eQTL	0.0652327	0	2435
	WDR12	ENSG00000272966	eQTL_catalogue_adipose eQTL	0.0647374	0	2876
	WDR12	ENSG00000272966	eQTL_catalogue_nedelec_lysteria eQTL	0.0644497	0	2143
	WDR12	ENSG00000272966	eQTL_catalogue_ovary eQTL	0.0641369	0	2709
	WDR12	ENSG00000272966	eQTL_catalogue_uterus eQTL	0.0636926	0	2459
	WDR12	ENSG00000272966	eQTL_catalogue_substantia_nigra eQTL	0.060858	0.025152	2444
	WDR12	ENSG00000272966	eQTL_catalogue_quach_IAV eQTL	0.0597209	0	2000
	WDR12	ENSG00000272966	eQTL_catalogue_blueprint_monocytes eQTL	0.0593923	0	2816
	WDR12	ENSG00000272966	eQTL_catalogue_lcl eQTL	0.0579544	0.0106133	2511
	WDR12	ENSG00000272966	eQTL_catalogue_cortex eQTL	0.0579494	0	2715
	WDR12	ENSG00000272966	eQTL_catalogue_spinal_cord eQTL	0.0574903	0.0194709	2570
	WDR12	ENSG00000272966	eQTL_catalogue_hypothalamus eQTL	0.0567071	0	2675
	WDR12	ENSG00000272966	eQTL_catalogue_coronary_artery eQTL	0.0566074	0	2794
	WDR12	ENSG00000272966	eQTL_catalogue_hippocampus eQTL	0.0560276	0	2548
	WDR12	ENSG00000272966	eQTL_catalogue_adrenal_gland eQTL	0.0558506	0	2769
	WDR12	ENSG00000272966	eQTL_catalogue_cerebellar_hemisphere eQTL	0.0539724	0.00982298	2636
	WDR12	ENSG00000272966	eQTL_catalogue_esophagus_gej eQTL	0.0524727	0	2826
	WDR12	ENSG00000272966	eQTL_catalogue_stomach eQTL	0.0524305	0.00835206	2827
	WDR12	ENSG00000272966	eQTL_catalogue_liver eQTL	0.0495472	0.00358553	2723
	WDR12	ENSG00000272966	eQTL_catalogue_atrial_appendage eQTL	0.0488625	0	2809
	WDR12	ENSG00000272966	eQTL_catalogue_breast eQTL	0.0453999	0.0100618	2854
	WDR12	ENSG00000272966	eQTL_catalogue_esophagus_muscularis eQTL	0.044264	0	2864
	WDR12	ENSG00000272966	eQTL_catalogue_tibial_artery eQTL	0.0431442	0	2885
	WDR12	ENSG00000272966	eQTL_catalogue_commonmind_dlpfc eQTL	0.0427325	0	2676
	WDR12	ENSG00000272966	eQTL_catalogue_cerebellum eQTL	0.032674	0	2730
	WDR12	ENSG00000272966	eQTL_catalogue_spleen eQTL	0.0285993	0.00235549	2739
	WDR12	ENSG00000272966	eQTL_catalogue_lung eQTL	0.0166623	0.00327981	2841
	WDR12	ENSG00000272966	eQTL_catalogue_pituitary eQTL	0.0165467	0.000159625	2777
	WDR12	ENSG00000272966	eQTL_catalogue_tranverse_colon eQTL	0.0115016	0.00121983	2856
	WDR12	ENSG00000272966	eQTL_catalogue_fibroblast eQTL	0.00455362	0.000194645	2866
	WDR12	ENSG00000272966	eQTL_catalogue_pancreas eQTL	0.0042891	0.000108241	2807
	WDR12	ENSG00000272966	eQTL_catalogue_thyroid eQTL	0.00151448	0.000624993	2883
	WDR12	ENSG00000272966	eQTL_catalogue_esophagus_mucosa eQTL	0.0015074	6.81607981811017e-05	2857
	WDR12	ENSG00000273209	eQTL_catalogue_esophagus_gej eQTL	0.271831	0.113775	2371
	WDR12	ENSG00000273209	eQTL_catalogue_atrial_appendage eQTL	0.127056	0	2357
	WDR12	ENSG00000273209	eQTL_catalogue_vagina eQTL	0.0877245	0	2216
	WDR12	ENSG00000273209	eQTL_catalogue_tibial_nerve eQTL	0.0806947	0.023551	2411
	WDR12	ENSG00000273209	eQTL_catalogue_commonmind_dlpfc eQTL	0.0754544	0.00907055	2265
	WDR12	ENSG00000273209	eQTL_catalogue_skin_exposed eQTL	0.0743462	0.00386144	2398
	WDR12	ENSG00000273209	eQTL_catalogue_braineac_putamen eQTL	0.0721264	0	2070
	WDR12	ENSG00000273209	eQTL_catalogue_amygdala eQTL	0.0721259	0	2144
	WDR12	ENSG00000273209	eQTL_catalogue_braineac_substantia_nigra eQTL	0.0705879	0	1962
	WDR12	ENSG00000273209	eQTL_catalogue_salivary_gland eQTL	0.070315	0	2105
	WDR12	ENSG00000273209	eQTL_catalogue_kidney eQTL	0.0691316	0	1917
	WDR12	ENSG00000273209	eQTL_catalogue_uterus eQTL	0.0684446	0	2088
	WDR12	ENSG00000273209	eQTL_catalogue_anterior_cingulate_cortex eQTL	0.0682662	0	2143
	WDR12	ENSG00000273209	eQTL_catalogue_pituitary eQTL	0.0666894	0	2341
	WDR12	ENSG00000273209	eQTL_catalogue_cortex eQTL	0.0665742	0	2295
	WDR12	ENSG00000273209	eQTL_catalogue_prostate eQTL	0.0652328	0	2343
	WDR12	ENSG00000273209	eQTL_catalogue_ovary eQTL	0.0648425	0	2273
	WDR12	ENSG00000273209	eQTL_catalogue_adrenal_gland eQTL	0.0640382	0	2332
	WDR12	ENSG00000273209	eQTL_catalogue_small_intestine eQTL	0.0628971	0	2194
	WDR12	ENSG00000273209	eQTL_catalogue_spinal_cord eQTL	0.0627068	0	2170
	WDR12	ENSG00000273209	eQTL_catalogue_spleen eQTL	0.0616564	0	2307
	WDR12	ENSG00000273209	eQTL_catalogue_substantia_nigra eQTL	0.060152	0.0125258	2073
	WDR12	ENSG00000273209	eQTL_catalogue_coronary_artery eQTL	0.0598256	0	2356
	WDR12	ENSG00000273209	eQTL_catalogue_hippocampus eQTL	0.0597864	0	2171
	WDR12	ENSG00000273209	eQTL_catalogue_hypothalamus eQTL	0.0597859	0	2272
	WDR12	ENSG00000273209	eQTL_catalogue_esophagus_muscularis eQTL	0.0583321	0	2407
	WDR12	ENSG00000273209	eQTL_catalogue_frontal_cortex eQTL	0.0575003	0	2212
	WDR12	ENSG00000273209	eQTL_catalogue_nucleus_accumbens eQTL	0.0574812	0.017951	2294
	WDR12	ENSG00000273209	eQTL_catalogue_stomach eQTL	0.0551191	0	2370
	WDR12	ENSG00000273209	eQTL_catalogue_aorta eQTL	0.0537061	0	2400
	WDR12	ENSG00000273209	eQTL_catalogue_putamen eQTL	0.0535457	0.00902591	2311
	WDR12	ENSG00000273209	eQTL_catalogue_tranverse_colon eQTL	0.0528163	0	2396
	WDR12	ENSG00000273209	eQTL_catalogue_testis eQTL	0.0526409	0	2349
	WDR12	ENSG00000273209	eQTL_catalogue_breast eQTL	0.0523563	0	2405
	WDR12	ENSG00000273209	eQTL_catalogue_muscle eQTL	0.0514811	0.018622	2420
	WDR12	ENSG00000273209	eQTL_catalogue_left_ventricle eQTL	0.0504248	0	2385
	WDR12	ENSG00000273209	eQTL_catalogue_adipose_visceral eQTL	0.0480432	0	2390
	WDR12	ENSG00000273209	eQTL_catalogue_esophagus_mucosa eQTL	0.0461644	0	2405
	WDR12	ENSG00000273209	eQTL_catalogue_caudate eQTL	0.0451495	0.01105	2344
	WDR12	ENSG00000273209	eQTL_catalogue_sigmoid_colon eQTL	0.0423378	0.0139226	2388
	WDR12	ENSG00000273209	eQTL_catalogue_lung eQTL	0.0390729	0.0119634	2389
	WDR12	ENSG00000273209	eQTL_catalogue_fibroblast eQTL	0.0352583	0.0102773	2409
	WDR12	ENSG00000273209	eQTL_catalogue_cerebellar_hemisphere eQTL	0.0282688	7.07914787688845e-05	2225
	WDR12	ENSG00000273209	eQTL_catalogue_thyroid eQTL	0.0239153	0.00549393	2424
	WDR12	ENSG00000273209	eQTL_catalogue_adipose eQTL	0.0140158	0.00280865	2420
	WDR12	ENSG00000273209	eQTL_catalogue_skin_non_exposed eQTL	0.00298681	0.00037599	2392
	WDR12	ENSG00000273209	eQTL_catalogue_cerebellum eQTL	0.00231828	4.49429005673939e-05	2301
	WDR12	ENSG00000273209	eQTL_catalogue_tibial_artery eQTL	0.00209897	0.000340045	2427
	WDR12	ENSG00000273456	eQTL_catalogue_testis eQTL	0.111645	0	2834
	WDR12	ENSG00000273456	eQTL_catalogue_braineac_putamen eQTL	0.109533	0	2472
	WDR12	ENSG00000273456	eQTL_catalogue_vagina eQTL	0.103279	0.0320378	2669
	WDR12	ENSG00000273456	eQTL_catalogue_nedelec_salmonella eQTL	0.0895247	0	2296
	WDR12	ENSG00000273456	eQTL_catalogue_quach_R848 eQTL	0.0755939	0.032051	1932
	WDR12	ENSG00000273456	eQTL_catalogue_braineac_substantia_nigra eQTL	0.0755857	0	2338
	WDR12	ENSG00000273456	eQTL_catalogue_putamen eQTL	0.0709718	0	2769
	WDR12	ENSG00000273456	eQTL_catalogue_ovary eQTL	0.0683419	0.028943	2748
	WDR12	ENSG00000273456	eQTL_catalogue_amygdala eQTL	0.0679777	0	2568
	WDR12	ENSG00000273456	eQTL_catalogue_uterus eQTL	0.0661586	0	2492
	WDR12	ENSG00000273456	eQTL_catalogue_substantia_nigra eQTL	0.0644244	0	2483
	WDR12	ENSG00000273456	eQTL_catalogue_lcl eQTL	0.0643392	0.0187204	2549
	WDR12	ENSG00000273456	eQTL_catalogue_quach_Pam3CSK4 eQTL	0.0641617	0	1936
	WDR12	ENSG00000273456	eQTL_catalogue_quach_IAV eQTL	0.0636686	0	2026
	WDR12	ENSG00000273456	eQTL_catalogue_liver eQTL	0.0635569	0.0167796	2767
	WDR12	ENSG00000273456	eQTL_catalogue_anterior_cingulate_cortex eQTL	0.0634717	0.0182058	2577
	WDR12	ENSG00000273456	eQTL_catalogue_nedelec_lysteria eQTL	0.0614832	0.00369063	2176
	WDR12	ENSG00000273456	eQTL_catalogue_young_microglia eQTL	0.0608119	0	2561
	WDR12	ENSG00000273456	eQTL_catalogue_quach_naive eQTL	0.0600836	0	2007
	WDR12	ENSG00000273456	eQTL_catalogue_salivary_gland eQTL	0.0600227	0.00670242	2506
	WDR12	ENSG00000273456	eQTL_catalogue_spinal_cord eQTL	0.0594681	0.0175334	2613
	WDR12	ENSG00000273456	eQTL_catalogue_nedelec_naive eQTL	0.0592466	0.00401791	2163
	WDR12	ENSG00000273456	eQTL_catalogue_kidney eQTL	0.0576902	0.000246294	2302
	WDR12	ENSG00000273456	eQTL_catalogue_hippocampus eQTL	0.0560489	0	2587
	WDR12	ENSG00000273456	eQTL_catalogue_nucleus_accumbens eQTL	0.0547838	0	2752
	WDR12	ENSG00000273456	eQTL_catalogue_caudate eQTL	0.0546202	0.00517566	2826
	WDR12	ENSG00000273456	eQTL_catalogue_quach_LPS eQTL	0.053741	0	2007
	WDR12	ENSG00000273456	kosoy_microglia eQTL	0.0521451	0.0147604	1433
	WDR12	ENSG00000273456	eQTL_catalogue_cerebellar_hemisphere eQTL	0.0519975	0	2679
	WDR12	ENSG00000273456	eQTL_catalogue_small_intestine eQTL	0.0513383	0.00381065	2653
	WDR12	ENSG00000273456	eQTL_catalogue_coronary_artery eQTL	0.0484768	0.00572755	2840
	WDR12	ENSG00000273456	wingo_male_DLPFC eQTL	0.0428169	0.00318741	1403
	WDR12	ENSG00000273456	eQTL_catalogue_adrenal_gland eQTL	0.0380329	0.00150585	2814
	WDR12	ENSG00000273456	eQTL_catalogue_cerebellum eQTL	0.0328382	0.00161541	2772
	WDR12	ENSG00000273456	eQTL_catalogue_hypothalamus eQTL	0.0316244	0.000338765	2717
	WDR12	ENSG00000273456	eQTL_catalogue_adipose_visceral eQTL	0.0276276	0.000681187	2883
	WDR12	ENSG00000273456	eQTL_catalogue_atrial_appendage eQTL	0.0132797	0.000807155	2853
	WDR12	ENSG00000273456	eQTL_catalogue_skin_non_exposed eQTL	0.0123078	0.0010485	2893
	WDR12	ENSG00000273456	eQTL_catalogue_cortex eQTL	0.00730095	7.13501474435425e-05	2758
	WDR12	ENSG00000273456	eQTL_catalogue_prostate eQTL	0.00642326	6.83216361627124e-05	2819
	WDR12	ENSG00000273456	eQTL_catalogue_tranverse_colon eQTL	0.00563267	0.000122326	2900
	WDR12	ENSG00000273456	eQTL_catalogue_spleen eQTL	0.0054654	6.18294435479129e-05	2784
	WDR12	ENSG00000273456	eQTL_catalogue_stomach eQTL	0.00385264	7.82232016752131e-05	2871
	WDR12	ENSG00000273456	eQTL_catalogue_sigmoid_colon eQTL	0.0036228	8.99720771074011e-05	2888
	WDR12	ENSG00000273456	eQTL_catalogue_frontal_cortex eQTL	0.00279503	6.68577480262542e-05	2637
	WDR12	ENSG00000273456	eQTL_catalogue_breast eQTL	0.0015513	7.1157095499572e-05	2901
	WDR12	ENSG00000273456	eQTL_catalogue_skin_exposed eQTL	0.00145699	0.00014087	2901
	WDR12	ENSG00000273456	eQTL_catalogue_lung eQTL	0.00120689	6.51533431973927e-05	2888
	WDR12	ENSG00000273456	eQTL_catalogue_left_ventricle eQTL	0.00100786	7.04373108702145e-05	2883
	WDR12	ENSG00000273456	eQTL_catalogue_esophagus_gej eQTL	0.000856762	6.39203766552e-05	2869
	WDR12	ENSG00000273456	eQTL_catalogue_pituitary eQTL	0.000672841	6.59824730615554e-05	2820
	WDR12	ENSG00000273456	eQTL_catalogue_commonmind_dlpfc eQTL	0.000474648	6.43035134206009e-05	2719
	WDR12	ENSG00000273456	wingo_both_DLPFC eQTL	0.000410538	0.000307906	1414
	WDR12	ENSG00000273456	wingo_female_DLPFC eQTL	0.000404886	0.000300386	1416
	WDR12	ENSG00000273456	eQTL_catalogue_blood eQTL	0.000375591	7.17538016198002e-05	2910
	WDR12	ENSG00000273456	eQTL_catalogue_pancreas eQTL	0.000108992	6.23194986174191e-05	2851
	WDR12	ENSG00000273456	eQTL_catalogue_tibial_nerve eQTL	9.82646970159241e-05	6.68796463192719e-05	2912
	WDR12	ENSG00000273456	eQTL_catalogue_thyroid eQTL	8.98299029378286e-05	6.92406747765844e-05	2928
	WDR12	ENSG00000273456	eQTL_catalogue_fibroblast eQTL	8.90479619189445e-05	6.60638501828756e-05	2911
	WDR12	ENSG00000273456	eQTL_catalogue_esophagus_muscularis eQTL	8.83180742233735e-05	6.56389801393463e-05	2911
	WDR12	ENSG00000273456	eQTL_catalogue_aorta eQTL	8.77135559323407e-05	6.48507745051278e-05	2905
	WDR12	ENSG00000273456	eQTL_catalogue_tibial_artery eQTL	8.67829325873067e-05	6.609648345859e-05	2932
	WDR12	ENSG00000273456	eQTL_catalogue_adipose eQTL	8.58486367907056e-05	6.38198721050074e-05	2921
	WDR12	ENSG00000273456	eQTL_catalogue_esophagus_mucosa eQTL	8.55992560197146e-05	6.32982248295199e-05	2904
	WDR12	ENSG00000273456	eQTL_catalogue_muscle eQTL	8.45669002193641e-05	6.49778336602199e-05	2926
	WDR12	ENSG00000273456	eQTL_catalogue_blueprint_monocytes eQTL	8.11856603669414e-05	5.94503970881199e-05	2869
	WDR12	ENSG00000286223	eQTL_catalogue_esophagus_gej eQTL	0.25236	0	2773
	WDR12	ENSG00000286223	eQTL_catalogue_blood eQTL	0.129565	0	2812
	WDR12	ENSG00000286223	eQTL_catalogue_quach_IAV eQTL	0.124514	0	1976
	WDR12	ENSG00000286223	eQTL_catalogue_stomach eQTL	0.124097	0	2774
	WDR12	ENSG00000286223	eQTL_catalogue_adrenal_gland eQTL	0.121436	0.0336773	2718
	WDR12	ENSG00000286223	eQTL_catalogue_adipose_visceral eQTL	0.105794	0	2786
	WDR12	ENSG00000286223	eQTL_catalogue_kidney eQTL	0.0835065	0	2235
	WDR12	ENSG00000286223	eQTL_catalogue_cerebellar_hemisphere eQTL	0.080158	0.0125161	2592
	WDR12	ENSG00000286223	eQTL_catalogue_braineac_substantia_nigra eQTL	0.0793228	0	2267
	WDR12	ENSG00000286223	eQTL_catalogue_esophagus_muscularis eQTL	0.0783638	0	2811
	WDR12	ENSG00000286223	eQTL_catalogue_nedelec_naive eQTL	0.0781713	0	2098
	WDR12	ENSG00000286223	eQTL_catalogue_quach_Pam3CSK4 eQTL	0.0772884	0.0201772	1876
	WDR12	ENSG00000286223	eQTL_catalogue_nedelec_lysteria eQTL	0.0765043	0	2111
	WDR12	ENSG00000286223	eQTL_catalogue_sigmoid_colon eQTL	0.0754041	0	2790
	WDR12	ENSG00000286223	eQTL_catalogue_vagina eQTL	0.0723738	0	2583
	WDR12	ENSG00000286223	eQTL_catalogue_liver eQTL	0.0713456	0	2670
	WDR12	ENSG00000286223	eQTL_catalogue_lcl eQTL	0.0697313	0	2469
	WDR12	ENSG00000286223	eQTL_catalogue_testis eQTL	0.0688288	0	2741
	WDR12	ENSG00000286223	eQTL_catalogue_braineac_putamen eQTL	0.0687908	0	2396
	WDR12	ENSG00000286223	eQTL_catalogue_quach_naive eQTL	0.0678641	0	1953
	WDR12	ENSG00000286223	eQTL_catalogue_substantia_nigra eQTL	0.0654991	0.0241247	2403
	WDR12	ENSG00000286223	eQTL_catalogue_quach_R848 eQTL	0.0647407	0.0170777	1887
	WDR12	ENSG00000286223	eQTL_catalogue_frontal_cortex eQTL	0.0647356	0	2554
	WDR12	ENSG00000286223	eQTL_catalogue_hypothalamus eQTL	0.0642458	0.0188331	2631
	WDR12	ENSG00000286223	eQTL_catalogue_hippocampus eQTL	0.0639551	0	2508
	WDR12	ENSG00000286223	eQTL_catalogue_amygdala eQTL	0.0637515	0	2483
	WDR12	ENSG00000286223	eQTL_catalogue_uterus eQTL	0.0628847	0	2421
	WDR12	ENSG00000286223	eQTL_catalogue_salivary_gland eQTL	0.0616726	0	2425
	WDR12	ENSG00000286223	eQTL_catalogue_nedelec_salmonella eQTL	0.0611742	0	2217
	WDR12	ENSG00000286223	eQTL_catalogue_young_microglia eQTL	0.0610412	0	2478
	WDR12	ENSG00000286223	eQTL_catalogue_spinal_cord eQTL	0.0601139	0.016891	2527
	WDR12	ENSG00000286223	eQTL_catalogue_small_intestine eQTL	0.0600755	0	2564
	WDR12	ENSG00000286223	eQTL_catalogue_nucleus_accumbens eQTL	0.059279	0	2663
	WDR12	ENSG00000286223	eQTL_catalogue_ovary eQTL	0.0590318	0	2660
	WDR12	ENSG00000286223	eQTL_catalogue_coronary_artery eQTL	0.0582701	0	2741
	WDR12	ENSG00000286223	eQTL_catalogue_quach_LPS eQTL	0.0578145	0	1954
	WDR12	ENSG00000286223	eQTL_catalogue_spleen eQTL	0.0577944	0	2689
	WDR12	ENSG00000286223	eQTL_catalogue_anterior_cingulate_cortex eQTL	0.0576731	0	2496
	WDR12	ENSG00000286223	eQTL_catalogue_prostate eQTL	0.0558631	0	2725
	WDR12	ENSG00000286223	eQTL_catalogue_left_ventricle eQTL	0.055386	0	2784
	WDR12	ENSG00000286223	eQTL_catalogue_putamen eQTL	0.0537727	0	2681
	WDR12	ENSG00000286223	eQTL_catalogue_cortex eQTL	0.0536833	0	2670
	WDR12	ENSG00000286223	eQTL_catalogue_adipose eQTL	0.0536567	0	2823
	WDR12	ENSG00000286223	eQTL_catalogue_caudate eQTL	0.053216	0	2735
	WDR12	ENSG00000286223	eQTL_catalogue_tranverse_colon eQTL	0.0516197	0	2803
	WDR12	ENSG00000286223	eQTL_catalogue_lung eQTL	0.0493871	0	2788
	WDR12	ENSG00000286223	eQTL_catalogue_atrial_appendage eQTL	0.0491458	0	2756
	WDR12	ENSG00000286223	eQTL_catalogue_aorta eQTL	0.0490437	0	2805
	WDR12	ENSG00000286223	eQTL_catalogue_breast eQTL	0.0477901	0	2803
	WDR12	ENSG00000286223	eQTL_catalogue_muscle eQTL	0.0477542	0	2826
	WDR12	ENSG00000286223	eQTL_catalogue_esophagus_mucosa eQTL	0.0456605	0	2806
	WDR12	ENSG00000286223	eQTL_catalogue_thyroid eQTL	0.0453507	0.0161903	2830
	WDR12	ENSG00000286223	eQTL_catalogue_pancreas eQTL	0.0450608	0	2754
	WDR12	ENSG00000286223	eQTL_catalogue_skin_non_exposed eQTL	0.0448306	0	2795
	WDR12	ENSG00000286223	eQTL_catalogue_tibial_artery eQTL	0.0413874	0	2832
	WDR12	ENSG00000286223	eQTL_catalogue_skin_exposed eQTL	0.040893	0	2803
	WDR12	ENSG00000286223	eQTL_catalogue_tibial_nerve eQTL	0.0339315	0.00830532	2814
	WDR12	ENSG00000286223	eQTL_catalogue_pituitary eQTL	0.0268333	0.00307348	2730
	WDR12	ENSG00000286223	eQTL_catalogue_fibroblast eQTL	0.0021135	0.000446038	2813
	WDR12	ENSG00000286223	eQTL_catalogue_commonmind_dlpfc eQTL	0.00172473	0.000493933	2626
	WDR12	ENSG00000286223	eQTL_catalogue_cerebellum eQTL	0.000607225	0.000374435	2682
	WDR12	ENSG00000287041	eQTL_catalogue_commonmind_dlpfc eQTL	0.121517	0	2387
	WDR12	ENSG00000287041	eQTL_catalogue_hippocampus eQTL	0.0789151	0	2287
	WDR12	ENSG00000287041	eQTL_catalogue_braineac_putamen eQTL	0.0753934	0	2176
	WDR12	ENSG00000287041	eQTL_catalogue_braineac_substantia_nigra eQTL	0.0710824	0	2060
	WDR12	ENSG00000287041	eQTL_catalogue_caudate eQTL	0.0600196	0.015407	2479
	WDR12	ENSG00000287041	eQTL_catalogue_hypothalamus eQTL	0.0572112	0	2391
	WDR12	ENSG00000287041	eQTL_catalogue_nucleus_accumbens eQTL	0.0559498	0	2420
	WDR12	ENSG00000287041	eQTL_catalogue_pituitary eQTL	0.00360064	0.000370591	2476
	WDR12	ENSG00000287133	eQTL_catalogue_ovary eQTL	0.00476992	0	1643
	WDR12	ENSG00000287133	eQTL_catalogue_braineac_putamen eQTL	0.00413464	0	1496
	WDR12	ENSG00000287133	eQTL_catalogue_tibial_nerve eQTL	0.00403986	0	1750
	WDR12	ENSG00000287133	eQTL_catalogue_frontal_cortex eQTL	0.00399823	0	1620
	WDR12	ENSG00000287133	eQTL_catalogue_anterior_cingulate_cortex eQTL	0.00357964	0	1553
	WDR12	ENSG00000287133	eQTL_catalogue_hippocampus eQTL	0.00357847	0	1589
	WDR12	ENSG00000287133	eQTL_catalogue_putamen eQTL	0.00354399	0	1686
	WDR12	ENSG00000287133	eQTL_catalogue_spinal_cord eQTL	0.00343157	0	1574
	WDR12	ENSG00000287133	eQTL_catalogue_nucleus_accumbens eQTL	0.00342843	0	1674
	WDR12	ENSG00000287133	eQTL_catalogue_caudate eQTL	0.00340472	0	1705
	WDR12	ENSG00000287133	eQTL_catalogue_adrenal_gland eQTL	0.0033987	0	1687
	WDR12	ENSG00000287133	eQTL_catalogue_amygdala eQTL	0.00332136	0	1573
	WDR12	ENSG00000287133	eQTL_catalogue_hypothalamus eQTL	0.00329999	0	1664
	WDR12	ENSG00000287133	eQTL_catalogue_substantia_nigra eQTL	0.00326587	0	1511
	WDR12	ENSG00000287133	eQTL_catalogue_kidney eQTL	0.00314385	0	1413
	WDR12	ENSG00000287133	eQTL_catalogue_fibroblast eQTL	0.0030875	0	1743
	WDR12	ENSG00000287133	eQTL_catalogue_braineac_substantia_nigra eQTL	0.00306297	0	1416
	WDR12	ENSG00000287133	eQTL_catalogue_prostate eQTL	0.00305064	0	1720
	WDR12	ENSG00000287133	eQTL_catalogue_pituitary eQTL	0.00298949	0	1703
	WDR12	ENSG00000287133	eQTL_catalogue_testis eQTL	0.00298888	0	1725
	WDR12	ENSG00000287133	eQTL_catalogue_cerebellum eQTL	0.00297121	0	1670
	WDR12	ENSG00000287133	eQTL_catalogue_cerebellar_hemisphere eQTL	0.00287945	0	1615
	WDR12	ENSG00000287133	eQTL_catalogue_uterus eQTL	0.00287442	0	1525
	WDR12	ENSG00000287133	eQTL_catalogue_cortex eQTL	0.00286965	0	1669
	WDR12	ENSG00000287133	eQTL_catalogue_thyroid eQTL	0.00286148	0	1762
	WDR12	ENSG00000287133	eQTL_catalogue_commonmind_dlpfc eQTL	0.00270536	0	1666
	WDR12	ENSG00000287524	eQTL_catalogue_testis eQTL	0.00144707	0	746
	WDR12	ENSG00000287524	eQTL_catalogue_commonmind_dlpfc eQTL	0.00141229	0	806
	WDR12	ENSG00000287524	eQTL_catalogue_braineac_substantia_nigra eQTL	0.00117316	0	586
	WDR12	ENSG00000287524	eQTL_catalogue_braineac_putamen eQTL	0.000886883	0	644
	WDR12	ENSG00000289026	eQTL_catalogue_prostate eQTL	0.167259	0.0420731	2341
	WDR12	ENSG00000289026	eQTL_catalogue_ovary eQTL	0.108331	0	2272
	WDR12	ENSG00000289026	eQTL_catalogue_pituitary eQTL	0.0954495	0	2339
	WDR12	ENSG00000289026	eQTL_catalogue_braineac_substantia_nigra eQTL	0.071808	0	1961
	WDR12	ENSG00000289026	eQTL_catalogue_braineac_putamen eQTL	0.0637175	0	2069
	WDR12	ENSG00000289026	eQTL_catalogue_breast eQTL	0.0585733	0	2403
	WDR12	ENSG00000289026	eQTL_catalogue_commonmind_dlpfc eQTL	0.0454737	0	2263
	WDR12	ENSG00000289026	eQTL_catalogue_cerebellum eQTL	1.40520661758294e-05	1.79342426471786e-05	2299
	WDR12	ENSG00000289026	eQTL_catalogue_cerebellar_hemisphere eQTL	1.37009443830859e-05	1.70954657062205e-05	2224
	WDR12	ENSG00000289294	eQTL_catalogue_small_intestine eQTL	0.197732	0	2809
	WDR12	ENSG00000289294	eQTL_catalogue_blueprint_monocytes eQTL	0.194505	0	3042
	WDR12	ENSG00000289294	eQTL_catalogue_adrenal_gland eQTL	0.180703	0.168338	2994
	WDR12	ENSG00000289294	eQTL_catalogue_sigmoid_colon eQTL	0.11097	0	3088
	WDR12	ENSG00000289294	eQTL_catalogue_commonmind_dlpfc eQTL	0.109291	0	2978
	WDR12	ENSG00000289294	eQTL_catalogue_coronary_artery eQTL	0.106951	0	3003
	WDR12	ENSG00000289294	eQTL_catalogue_kidney eQTL	0.0938661	0	2299
	WDR12	ENSG00000289294	eQTL_catalogue_atrial_appendage eQTL	0.0920615	0.0356509	3033
	WDR12	ENSG00000289294	eQTL_catalogue_prostate eQTL	0.0861671	0	2977
	WDR12	ENSG00000289294	eQTL_catalogue_quach_Pam3CSK4 eQTL	0.0853853	0	2189
	WDR12	ENSG00000289294	eQTL_catalogue_salivary_gland eQTL	0.0839081	0	2628
	WDR12	ENSG00000289294	eQTL_catalogue_spinal_cord eQTL	0.0822881	0	2757
	WDR12	ENSG00000289294	eQTL_catalogue_quach_R848 eQTL	0.0767996	0	2182
	WDR12	ENSG00000289294	eQTL_catalogue_hippocampus eQTL	0.0722761	0	2649
	WDR12	ENSG00000289294	eQTL_catalogue_braineac_putamen eQTL	0.0697653	0	2582
	WDR12	ENSG00000289294	eQTL_catalogue_esophagus_muscularis eQTL	0.0694621	0	3099
	WDR12	ENSG00000289294	eQTL_catalogue_braineac_substantia_nigra eQTL	0.0691185	0	2412
	WDR12	ENSG00000289294	eQTL_catalogue_amygdala eQTL	0.0683664	0	2585
	WDR12	ENSG00000289294	eQTL_catalogue_substantia_nigra eQTL	0.0682822	0	2570
	WDR12	ENSG00000289294	eQTL_catalogue_caudate eQTL	0.0676744	0	2901
	WDR12	ENSG00000289294	eQTL_catalogue_quach_IAV eQTL	0.0664313	0.0275085	2301
	WDR12	ENSG00000289294	eQTL_catalogue_nedelec_naive eQTL	0.0663398	0	2369
	WDR12	ENSG00000289294	eQTL_catalogue_stomach eQTL	0.0662372	0.0237934	3038
	WDR12	ENSG00000289294	eQTL_catalogue_uterus eQTL	0.0655565	0	2611
	WDR12	ENSG00000289294	eQTL_catalogue_cerebellum eQTL	0.0642359	0	2885
	WDR12	ENSG00000289294	eQTL_catalogue_cerebellar_hemisphere eQTL	0.0634534	0	2774
	WDR12	ENSG00000289294	eQTL_catalogue_quach_LPS eQTL	0.0616756	0	2283
	WDR12	ENSG00000289294	eQTL_catalogue_nedelec_lysteria eQTL	0.0613502	0	2379
	WDR12	ENSG00000289294	eQTL_catalogue_spleen eQTL	0.0610911	0	2943
	WDR12	ENSG00000289294	eQTL_catalogue_young_microglia eQTL	0.0606433	0	2628
	WDR12	ENSG00000289294	eQTL_catalogue_tranverse_colon eQTL	0.0601137	0	3057
	WDR12	ENSG00000289294	eQTL_catalogue_putamen eQTL	0.0597837	0	2856
	WDR12	ENSG00000289294	eQTL_catalogue_vagina eQTL	0.0584609	0.0190048	2800
	WDR12	ENSG00000289294	eQTL_catalogue_anterior_cingulate_cortex eQTL	0.0584425	0	2651
	WDR12	ENSG00000289294	eQTL_catalogue_frontal_cortex eQTL	0.058239	0	2711
	WDR12	ENSG00000289294	eQTL_catalogue_quach_naive eQTL	0.0581945	0	2298
	WDR12	ENSG00000289294	eQTL_catalogue_hypothalamus eQTL	0.0580142	0	2819
	WDR12	ENSG00000289294	eQTL_catalogue_liver eQTL	0.0573188	0	2943
	WDR12	ENSG00000289294	eQTL_catalogue_nedelec_salmonella eQTL	0.0563693	0	2530
	WDR12	ENSG00000289294	eQTL_catalogue_pituitary eQTL	0.0552561	0	2988
	WDR12	ENSG00000289294	eQTL_catalogue_cortex eQTL	0.0541104	0	2887
	WDR12	ENSG00000289294	eQTL_catalogue_esophagus_gej eQTL	0.0528336	0	3063
	WDR12	ENSG00000289294	eQTL_catalogue_ovary eQTL	0.0525373	0	2931
	WDR12	ENSG00000289294	eQTL_catalogue_breast eQTL	0.0501792	0.0164526	3069
	WDR12	ENSG00000289294	eQTL_catalogue_nucleus_accumbens eQTL	0.0493725	0	2829
	WDR12	ENSG00000289294	eQTL_catalogue_testis eQTL	0.0420016	0.000920937	2982
	WDR12	ENSG00000289294	eQTL_catalogue_left_ventricle eQTL	0.0418226	0.0108201	3058
	WDR12	ENSG00000289294	eQTL_catalogue_thyroid eQTL	0.0228249	0.00609076	3093
	WDR12	ENSG00000289294	eQTL_catalogue_aorta eQTL	0.0184062	0.00330113	3097
	WDR12	ENSG00000289294	eQTL_catalogue_pancreas eQTL	0.0151225	0.00119457	3031
	WDR12	ENSG00000289294	eQTL_catalogue_blood eQTL	0.0140849	0	3091
	WDR12	ENSG00000289294	eQTL_catalogue_muscle eQTL	0.00539401	0.00158781	3107
	WDR12	ENSG00000289294	eQTL_catalogue_lung eQTL	0.00348007	0.000653081	3063
	WDR12	ENSG00000289294	eQTL_catalogue_skin_exposed eQTL	0.00303391	0.000664373	3078
	WDR12	ENSG00000289294	eQTL_catalogue_lcl eQTL	0.00300498	0.000161942	2678
	WDR12	ENSG00000289294	eQTL_catalogue_tibial_artery eQTL	0.00173383	0.000637326	3106
	WDR12	ENSG00000289294	eQTL_catalogue_adipose_visceral eQTL	0.000923885	0.000809166	3060
	WDR12	ENSG00000289294	eQTL_catalogue_tibial_nerve eQTL	0.000545566	0.000428091	3086
	WDR12	ENSG00000289294	eQTL_catalogue_fibroblast eQTL	0.000201899	0.000229047	3088
	WDR12	ENSG00000289294	eQTL_catalogue_adipose eQTL	0.000121496	0.000163241	3086
	WDR12	ENSG00000289294	eQTL_catalogue_skin_non_exposed eQTL	0.000137977	0.000159096	3074
	WDR12	ENSG00000289294	eQTL_catalogue_esophagus_mucosa eQTL	0.000130649	0.000141965	3077
	WDR12	FAM117B	eQTL_catalogue_adipose eQTL	0.728219	0.628713	3371
	WDR12	FAM117B	kosoy_microglia eQTL	0.664143	0	1172
	WDR12	FAM117B	eQTL_catalogue_thyroid eQTL	0.537452	0.44707	3381
	WDR12	FAM117B	fujita_astrocytes eQTL	0.526916	0	2202
	WDR12	FAM117B	eQTL_catalogue_aorta eQTL	0.524971	0.503638	3360
	WDR12	FAM117B	fujita_excitatory eQTL	0.397163	0.301751	2202
	WDR12	FAM117B	eQTL_catalogue_kasela_tcells_cd8 eQTL	0.334442	0.289535	3446
	WDR12	FAM117B	fujita_inhibitory eQTL	0.291757	0	2202
	WDR12	FAM117B	eQTLgen_blood eQTL	0.224287	0.000615308	3798
	WDR12	FAM117B	eQTLgen_blood eQTL	0.224287	0.000615308	3798
	WDR12	FAM117B	eQTL_catalogue_skin_non_exposed eQTL	0.221784	0	3344
	WDR12	FAM117B	eQTL_catalogue_tibial_artery eQTL	0.211531	0.129066	3385
	WDR12	FAM117B	eQTL_catalogue_atrial_appendage eQTL	0.197384	0.125489	3293
	WDR12	FAM117B	wingo_male_DLPFC eQTL	0.163403	0	1240
	WDR12	FAM117B	eQTL_catalogue_hippocampus eQTL	0.148903	0	2961
	WDR12	FAM117B	wingo_both_DLPFC eQTL	0.134902	0	1267
	WDR12	FAM117B	eQTL_catalogue_kasela_tcells_cd4 eQTL	0.128347	0	3450
	WDR12	FAM117B	eQTL_catalogue_prostate eQTL	0.127209	0	3253
	WDR12	FAM117B	eQTL_catalogue_quach_LPS eQTL	0.12386	0	2336
	WDR12	FAM117B	MetaBrain_cortex eQTL	0.119647	0.000289181	3689
	WDR12	FAM117B	eQTL_catalogue_hypothalamus eQTL	0.109838	0	3102
	WDR12	FAM117B	eQTL_catalogue_braineac_substantia_nigra eQTL	0.109815	0.0746365	2680
	WDR12	FAM117B	eQTL_catalogue_liver eQTL	0.10923	0	3196
	WDR12	FAM117B	eQTL_catalogue_tibial_nerve eQTL	0.0997387	0	3363
	WDR12	FAM117B	MetaBrain_spinalcord eQTL	0.0970764	0	2623
	WDR12	FAM117B	wingo_male_DLPFC pQTL	0.0835116	0	1297
	WDR12	FAM117B	eQTL_catalogue_small_intestine eQTL	0.0825207	0	3069
	WDR12	FAM117B	eQTL_catalogue_left_ventricle eQTL	0.0792409	0	3320
	WDR12	FAM117B	eQTL_catalogue_breast eQTL	0.0789329	0	3350
	WDR12	FAM117B	eQTL_catalogue_anterior_cingulate_cortex eQTL	0.0762877	0	2962
	WDR12	FAM117B	eQTL_catalogue_putamen eQTL	0.0761168	0	3190
	WDR12	FAM117B	eQTL_catalogue_lcl eQTL	0.0755312	0	2931
	WDR12	FAM117B	eQTL_catalogue_fibroblast eQTL	0.0745046	0	3362
	WDR12	FAM117B	eQTL_catalogue_quach_IAV eQTL	0.0733885	0.0273864	2346
	WDR12	FAM117B	fujita_opc eQTL	0.0702924	0	2202
	WDR12	FAM117B	eQTL_catalogue_adipose_visceral eQTL	0.069924	0	3326
	WDR12	FAM117B	eQTL_catalogue_cortex eQTL	0.0678778	0	3184
	WDR12	FAM117B	MetaBrain_basalganglia eQTL	0.0672489	0	2792
	WDR12	FAM117B	eQTL_catalogue_uterus eQTL	0.0672356	0.0173448	2871
	WDR12	FAM117B	eQTL_catalogue_fairfax_monocytes_lps24 eQTL	0.0658659	0.021651	3411
	WDR12	FAM117B	eQTL_catalogue_kidney eQTL	0.0649391	0	2615
	WDR12	FAM117B	eQTL_catalogue_coronary_artery eQTL	0.064152	0	3268
	WDR12	FAM117B	MetaBrain_hippocampus eQTL	0.0633779	0.019337	2470
	WDR12	FAM117B	eQTL_catalogue_amygdala eQTL	0.0631414	0	2915
	WDR12	FAM117B	eQTL_catalogue_salivary_gland eQTL	0.062849	0	2852
	WDR12	FAM117B	eQTL_catalogue_braineac_putamen eQTL	0.0624385	0	2849
	WDR12	FAM117B	eQTL_catalogue_esophagus_mucosa eQTL	0.0623925	0.0197198	3355
	WDR12	FAM117B	eQTL_catalogue_substantia_nigra eQTL	0.0618933	0	2857
	WDR12	FAM117B	eQTL_catalogue_spinal_cord eQTL	0.0614499	0	3020
	WDR12	FAM117B	eQTL_catalogue_quach_R848 eQTL	0.0614246	0.00921666	2230
	WDR12	FAM117B	eQTL_catalogue_vagina eQTL	0.0613208	0	3083
	WDR12	FAM117B	wingo_female_DLPFC pQTL	0.0605917	0	1314
	WDR12	FAM117B	eQTL_catalogue_esophagus_muscularis eQTL	0.0592607	0	3365
	WDR12	FAM117B	eQTL_catalogue_young_microglia eQTL	0.0592152	0	2922
	WDR12	FAM117B	eQTL_catalogue_caudate eQTL	0.0574924	0	3252
	WDR12	FAM117B	eQTL_catalogue_cerebellar_hemisphere eQTL	0.0568197	0	3080
	WDR12	FAM117B	eQTL_catalogue_ovary eQTL	0.0561362	0	3177
	WDR12	FAM117B	eQTL_catalogue_esophagus_gej eQTL	0.0545069	0	3319
	WDR12	FAM117B	eQTL_catalogue_cerebellum eQTL	0.053839	0	3187
	WDR12	FAM117B	eQTL_catalogue_frontal_cortex eQTL	0.0536279	0	3017
	WDR12	FAM117B	eQTL_catalogue_sigmoid_colon eQTL	0.052892	0	3340
	WDR12	FAM117B	wingo_both_DLPFC pQTL	0.0514402	0	1314
	WDR12	FAM117B	wingo_female_DLPFC eQTL	0.051388	0	1296
	WDR12	FAM117B	eQTL_catalogue_stomach eQTL	0.0503891	0	3313
	WDR12	FAM117B	eQTL_catalogue_pituitary eQTL	0.049863	0	3244
	WDR12	FAM117B	eQTL_catalogue_lung eQTL	0.049525	0	3334
	WDR12	FAM117B	eQTL_catalogue_nucleus_accumbens eQTL	0.0494834	0.0126257	3175
	WDR12	FAM117B	eQTL_catalogue_tranverse_colon eQTL	0.0483552	0	3347
	WDR12	FAM117B	fujita_oligodendrocytes eQTL	0.0471287	0	2202
	WDR12	FAM117B	eQTL_catalogue_testis eQTL	0.046419	0	3270
	WDR12	FAM117B	MetaBrain_cerebellum eQTL	0.04171	0	3290
	WDR12	FAM117B	eQTL_catalogue_skin_exposed eQTL	0.0411788	0	3350
	WDR12	FAM117B	eQTL_catalogue_muscle eQTL	0.035855	1.5848043833103e-05	3383
	WDR12	FAM117B	eQTL_catalogue_spleen eQTL	0.0280727	0.00688926	3216
	WDR12	FAM117B	eQTL_catalogue_adrenal_gland eQTL	0.00956294	0.000583163	3245
	WDR12	FAM117B	eQTL_catalogue_quach_naive eQTL	0.0081546	0.000121567	2338
	WDR12	FAM117B	eQTL_catalogue_fairfax_monocytes_lps2 eQTL	0.00349038	0.000390658	3345
	WDR12	FAM117B	eQTL_catalogue_commonmind_dlpfc eQTL	0.000685581	0.000625159	3142
	WDR12	FAM117B	eQTL_catalogue_blood eQTL	0.000114724	0.000121821	3360
	WDR12	FAM117B	eQTL_catalogue_fairfax_monocytes_naive eQTL	0.000113757	0.000120968	3438
	WDR12	FAM117B	fujita_microglia eQTL	0.00011917	0.000117929	2202
	WDR12	FAM117B	eQTL_catalogue_fairfax_monocytes_ifn24 eQTL	0.000108287	0.000114466	3378
	WDR12	FAM117B	eQTL_catalogue_cedar_monocytes eQTL	0.000109314	0.00011385	3382
	WDR12	FAM117B	eQTL_catalogue_blueprint_monocytes eQTL	0.00010569	0.00010483	3313
	WDR12	FAM117B	eQTL_catalogue_pancreas eQTL	9.16864075218524e-05	9.90815410428938e-05	3295
	WDR12	FAM126B	eQTL_catalogue_pituitary eQTL	0.00201838	0	702
	WDR12	FAM126B	eQTL_catalogue_kasela_tcells_cd4 eQTL	0.00145506	0	732
	WDR12	FAM126B	eQTL_catalogue_left_ventricle eQTL	0.00136839	0	720
	WDR12	FAM126B	eQTL_catalogue_cerebellar_hemisphere eQTL	0.00120232	0	654
	WDR12	FAM126B	MetaBrain_cortex eQTL	0.00110327	0	783
	WDR12	FAM126B	eQTL_catalogue_commonmind_dlpfc eQTL	0.00101156	0	699
	WDR12	FAM126B	eQTL_catalogue_tibial_artery eQTL	0.00097694	0	741
	WDR12	FAM126B	eQTL_catalogue_pancreas eQTL	0.000929605	0	704
	WDR12	FAM126B	eQTL_catalogue_kasela_tcells_cd8 eQTL	0.000923524	0	735
	WDR12	FAM126B	eQTL_catalogue_adipose eQTL	0.000913449	0	741
	WDR12	FAM126B	eQTL_catalogue_blood eQTL	0.000887344	0	728
	WDR12	FAM126B	eQTL_catalogue_nedelec_salmonella eQTL	0.000886055	0	553
	WDR12	FAM126B	eQTL_catalogue_coronary_artery eQTL	0.000885258	0	714
	WDR12	FAM126B	eQTL_catalogue_fibroblast eQTL	0.000877366	0	732
	WDR12	FAM126B	eQTL_catalogue_testis eQTL	0.00087045	0	729
	WDR12	FAM126B	eQTL_catalogue_stomach eQTL	0.000865424	0	724
	WDR12	FAM126B	eQTL_catalogue_esophagus_muscularis eQTL	0.000854686	0	724
	WDR12	FAM126B	eQTL_catalogue_fairfax_monocytes_lps24 eQTL	0.000836815	0	723
	WDR12	FAM126B	eQTL_catalogue_sigmoid_colon eQTL	0.000831335	0	714
	WDR12	FAM126B	eQTL_catalogue_tranverse_colon eQTL	0.000829413	0	730
	WDR12	FAM126B	eQTL_catalogue_caudate eQTL	0.000828689	0	710
	WDR12	FAM126B	eQTL_catalogue_cedar_monocytes eQTL	0.000826891	0	729
	WDR12	FAM126B	eQTL_catalogue_skin_exposed eQTL	0.000825144	0	729
	WDR12	FAM126B	eQTL_catalogue_nucleus_accumbens eQTL	0.000818919	0	699
	WDR12	FAM126B	eQTL_catalogue_esophagus_gej eQTL	0.000816622	0	721
	WDR12	FAM126B	eQTL_catalogue_nedelec_lysteria eQTL	0.000814988	0	534
	WDR12	FAM126B	eQTL_catalogue_prostate eQTL	0.000814031	0	719
	WDR12	FAM126B	eQTL_catalogue_thyroid eQTL	0.000812518	0	737
	WDR12	FAM126B	eQTL_catalogue_lung eQTL	0.000808049	0	723
	WDR12	FAM126B	eQTL_catalogue_skin_non_exposed eQTL	0.000806031	0	723
	WDR12	FAM126B	eQTL_catalogue_fairfax_monocytes_naive eQTL	0.000805861	0	735
	WDR12	FAM126B	eQTL_catalogue_atrial_appendage eQTL	0.000805365	0	712
	WDR12	FAM126B	eQTL_catalogue_esophagus_mucosa eQTL	0.00080415	0	730
	WDR12	FAM126B	eQTL_catalogue_spleen eQTL	0.000800245	0	704
	WDR12	FAM126B	eQTL_catalogue_small_intestine eQTL	0.000793395	0	652
	WDR12	FAM126B	eQTL_catalogue_breast eQTL	0.000779482	0	729
	WDR12	FAM126B	eQTL_catalogue_muscle eQTL	0.00077813	0	736
	WDR12	FAM126B	eQTL_catalogue_ovary eQTL	0.00077291	0	687
	WDR12	FAM126B	eQTL_catalogue_liver eQTL	0.000771245	0	679
	WDR12	FAM126B	eQTL_catalogue_adrenal_gland eQTL	0.000764964	0	701
	WDR12	FAM126B	MetaBrain_spinalcord eQTL	0.000760084	0	557
	WDR12	FAM126B	eQTL_catalogue_cortex eQTL	0.000759723	0	681
	WDR12	FAM126B	eQTL_catalogue_aorta eQTL	0.000759087	0	723
	WDR12	FAM126B	eQTL_catalogue_adipose_visceral eQTL	0.000759067	0	725
	WDR12	FAM126B	eQTL_catalogue_putamen eQTL	0.000758197	0	698
	WDR12	FAM126B	eQTL_catalogue_fairfax_monocytes_lps2 eQTL	0.000755617	0	721
	WDR12	FAM126B	eQTL_catalogue_cerebellum eQTL	0.000746949	0	686
	WDR12	FAM126B	eQTL_catalogue_tibial_nerve eQTL	0.000746849	0	731
	WDR12	FAM126B	eQTL_catalogue_hypothalamus eQTL	0.000744049	0	688
	WDR12	FAM126B	eQTL_catalogue_fairfax_monocytes_ifn24 eQTL	0.000740464	0	711
	WDR12	FAM126B	eQTL_catalogue_lcl eQTL	0.00072313	0	645
	WDR12	FAM126B	eQTL_catalogue_salivary_gland eQTL	0.000710422	0	626
	WDR12	FAM126B	eQTL_catalogue_frontal_cortex eQTL	0.000704331	0	660
	WDR12	FAM126B	eQTL_catalogue_blueprint_monocytes eQTL	0.000699913	0	680
	WDR12	FAM126B	eQTL_catalogue_hippocampus eQTL	0.000695255	0	649
	WDR12	FAM126B	eQTL_catalogue_young_microglia eQTL	0.000694543	0	623
	WDR12	FAM126B	MetaBrain_cerebellum eQTL	0.00068044	0	669
	WDR12	FAM126B	eQTL_catalogue_spinal_cord eQTL	0.000679166	0	638
	WDR12	FAM126B	eQTL_catalogue_vagina eQTL	0.000671366	0	667
	WDR12	FAM126B	eQTL_catalogue_nedelec_naive eQTL	0.000654457	0	533
	WDR12	FAM126B	eQTL_catalogue_anterior_cingulate_cortex eQTL	0.000652959	0	626
	WDR12	FAM126B	eQTL_catalogue_quach_R848 eQTL	0.000638585	0	477
	WDR12	FAM126B	eQTL_catalogue_uterus eQTL	0.000633165	0	624
	WDR12	FAM126B	eQTL_catalogue_amygdala eQTL	0.000614436	0	639
	WDR12	FAM126B	eQTL_catalogue_quach_IAV eQTL	0.000609611	0	489
	WDR12	FAM126B	eQTL_catalogue_substantia_nigra eQTL	0.000606724	0	613
	WDR12	FAM126B	eQTLgen_blood eQTL	0.000598118	0	628
	WDR12	FAM126B	eQTL_catalogue_quach_LPS eQTL	0.000590835	0	494
	WDR12	FAM126B	eQTL_catalogue_quach_Pam3CSK4 eQTL	0.000589691	0	479
	WDR12	FAM126B	eQTL_catalogue_braineac_putamen eQTL	0.000570341	0	584
	WDR12	FAM126B	MetaBrain_basalganglia eQTL	0.000569929	0	586
	WDR12	FAM126B	eQTL_catalogue_quach_naive eQTL	0.000558262	0	484
	WDR12	FAM126B	MetaBrain_hippocampus eQTL	0.000538725	0	559
	WDR12	FAM126B	eQTL_catalogue_kidney eQTL	0.000528385	0	557
	WDR12	FAM126B	eQTL_catalogue_braineac_substantia_nigra eQTL	0.000493046	0	533
	WDR12	FAM126B	fujita_oligodendrocytes eQTL	0.000289381	0	452
	WDR12	FAM126B	fujita_excitatory eQTL	0.000280049	0	452
	WDR12	FAM126B	fujita_astrocytes eQTL	0.000267009	0	452
	WDR12	FAM126B	fujita_inhibitory eQTL	0.000265462	0	452
	WDR12	FAM126B	fujita_microglia eQTL	0.000238756	0	452
	WDR12	FAM126B	fujita_opc eQTL	0.000219405	0	452
	WDR12	FLACC1	eQTL_catalogue_thyroid eQTL	0.00602593	0	1335
	WDR12	FLACC1	eQTL_catalogue_breast eQTL	0.00435692	0	1319
	WDR12	FLACC1	eQTL_catalogue_fairfax_monocytes_naive eQTL	0.00359292	0	1335
	WDR12	FLACC1	eQTL_catalogue_uterus eQTL	0.00317007	0	1167
	WDR12	FLACC1	MetaBrain_hippocampus eQTL	0.0029809	0	1072
	WDR12	FLACC1	eQTL_catalogue_kasela_tcells_cd4 eQTL	0.00271679	0	1344
	WDR12	FLACC1	eQTL_catalogue_hypothalamus eQTL	0.00270211	0	1261
	WDR12	FLACC1	eQTL_catalogue_adrenal_gland eQTL	0.00268326	0	1278
	WDR12	FLACC1	eQTL_catalogue_kasela_tcells_cd8 eQTL	0.00267801	0	1348
	WDR12	FLACC1	eQTL_catalogue_muscle eQTL	0.00254064	0	1328
	WDR12	FLACC1	eQTL_catalogue_caudate eQTL	0.00250652	0	1292
	WDR12	FLACC1	eQTL_catalogue_atrial_appendage eQTL	0.00248695	0	1298
	WDR12	FLACC1	eQTL_catalogue_nucleus_accumbens eQTL	0.00243806	0	1274
	WDR12	FLACC1	eQTL_catalogue_fairfax_monocytes_ifn24 eQTL	0.00238763	0	1305
	WDR12	FLACC1	eQTL_catalogue_fairfax_monocytes_lps2 eQTL	0.00238489	0	1314
	WDR12	FLACC1	eQTL_catalogue_hippocampus eQTL	0.00238392	0	1205
	WDR12	FLACC1	eQTL_catalogue_cortex eQTL	0.00237779	0	1261
	WDR12	FLACC1	eQTL_catalogue_coronary_artery eQTL	0.00236972	0	1297
	WDR12	FLACC1	eQTL_catalogue_lung eQTL	0.00236523	0	1316
	WDR12	FLACC1	eQTL_catalogue_cerebellum eQTL	0.0023571	0	1266
	WDR12	FLACC1	eQTL_catalogue_testis eQTL	0.00229568	0	1312
	WDR12	FLACC1	eQTL_catalogue_pituitary eQTL	0.00228503	0	1287
	WDR12	FLACC1	eQTL_catalogue_frontal_cortex eQTL	0.00228397	0	1227
	WDR12	FLACC1	eQTL_catalogue_braineac_putamen eQTL	0.00225656	0	1138
	WDR12	FLACC1	eQTL_catalogue_cerebellar_hemisphere eQTL	0.0022103	0	1223
	WDR12	FLACC1	eQTL_catalogue_prostate eQTL	0.00218731	0	1306
	WDR12	FLACC1	eQTL_catalogue_putamen eQTL	0.00218103	0	1276
	WDR12	FLACC1	eQTL_catalogue_adipose eQTL	0.00210194	0	1335
	WDR12	FLACC1	eQTL_catalogue_ovary eQTL	0.00208205	0	1252
	WDR12	FLACC1	eQTL_catalogue_tibial_artery eQTL	0.00207702	0	1333
	WDR12	FLACC1	eQTL_catalogue_esophagus_gej eQTL	0.00207393	0	1310
	WDR12	FLACC1	eQTL_catalogue_aorta eQTL	0.00206567	0	1317
	WDR12	FLACC1	eQTL_catalogue_tranverse_colon eQTL	0.00206241	0	1322
	WDR12	FLACC1	eQTL_catalogue_small_intestine eQTL	0.00205881	0	1218
	WDR12	FLACC1	eQTL_catalogue_substantia_nigra eQTL	0.00205666	0	1147
	WDR12	FLACC1	eQTL_catalogue_blood eQTL	0.00203977	0	1319
	WDR12	FLACC1	eQTL_catalogue_esophagus_mucosa eQTL	0.0020364	0	1325
	WDR12	FLACC1	eQTL_catalogue_spleen eQTL	0.00199526	0	1272
	WDR12	FLACC1	eQTL_catalogue_cedar_monocytes eQTL	0.00198313	0	1337
	WDR12	FLACC1	eQTL_catalogue_vagina eQTL	0.00196426	0	1229
	WDR12	FLACC1	eQTL_catalogue_amygdala eQTL	0.00196236	0	1194
	WDR12	FLACC1	eQTL_catalogue_liver eQTL	0.00196218	0	1240
	WDR12	FLACC1	eQTL_catalogue_sigmoid_colon eQTL	0.00194888	0	1305
	WDR12	FLACC1	eQTL_catalogue_fibroblast eQTL	0.00194268	0	1324
	WDR12	FLACC1	eQTL_catalogue_fairfax_monocytes_lps24 eQTL	0.00193832	0	1322
	WDR12	FLACC1	eQTL_catalogue_blueprint_monocytes eQTL	0.00190584	0	1288
	WDR12	FLACC1	eQTL_catalogue_pancreas eQTL	0.00190167	0	1294
	WDR12	FLACC1	MetaBrain_basalganglia eQTL	0.00188553	0	1107
	WDR12	FLACC1	eQTL_catalogue_skin_exposed eQTL	0.00188463	0	1319
	WDR12	FLACC1	eQTL_catalogue_left_ventricle eQTL	0.00187976	0	1314
	WDR12	FLACC1	eQTL_catalogue_esophagus_muscularis eQTL	0.00186933	0	1317
	WDR12	FLACC1	eQTL_catalogue_stomach eQTL	0.00186743	0	1308
	WDR12	FLACC1	eQTL_catalogue_tibial_nerve eQTL	0.00186405	0	1324
	WDR12	FLACC1	MetaBrain_cortex eQTL	0.00185472	0	1419
	WDR12	FLACC1	MetaBrain_spinalcord eQTL	0.00184139	0	1068
	WDR12	FLACC1	eQTL_catalogue_salivary_gland eQTL	0.00183541	0	1180
	WDR12	FLACC1	MetaBrain_cerebellum eQTL	0.00183139	0	1259
	WDR12	FLACC1	eQTL_catalogue_adipose_visceral eQTL	0.00182066	0	1317
	WDR12	FLACC1	eQTL_catalogue_commonmind_dlpfc eQTL	0.00180601	0	1255
	WDR12	FLACC1	eQTL_catalogue_young_microglia eQTL	0.00179757	0	1195
	WDR12	FLACC1	eQTL_catalogue_spinal_cord eQTL	0.00179662	0	1188
	WDR12	FLACC1	eQTL_catalogue_braineac_substantia_nigra eQTL	0.00178246	0	1068
	WDR12	FLACC1	eQTL_catalogue_anterior_cingulate_cortex eQTL	0.00176853	0	1184
	WDR12	FLACC1	eQTL_catalogue_kidney eQTL	0.00174357	0	1081
	WDR12	FLACC1	eQTL_catalogue_quach_IAV eQTL	0.00169981	0	913
	WDR12	FLACC1	eQTL_catalogue_nedelec_salmonella eQTL	0.00165592	0	993
	WDR12	FLACC1	eQTL_catalogue_skin_non_exposed eQTL	0.00165546	0	1312
	WDR12	FLACC1	eQTL_catalogue_quach_LPS eQTL	0.00149549	0	919
	WDR12	FLACC1	eQTL_catalogue_nedelec_lysteria eQTL	0.00149539	0	959
	WDR12	FLACC1	eQTL_catalogue_nedelec_naive eQTL	0.00142217	0	953
	WDR12	FLACC1	fujita_excitatory eQTL	0.0013365	0	963
	WDR12	FLACC1	eQTL_catalogue_quach_naive eQTL	0.00132649	0	907
	WDR12	FLACC1	eQTL_catalogue_quach_Pam3CSK4 eQTL	0.00127575	0	885
	WDR12	FLACC1	fujita_inhibitory eQTL	0.00126196	0	963
	WDR12	FLACC1	eQTL_catalogue_quach_R848 eQTL	0.00125258	0	884
	WDR12	FLACC1	fujita_astrocytes eQTL	0.00100749	0	963
	WDR12	FLACC1	wingo_both_DLPFC eQTL	0.000146685	0	93
	WDR12	FLACC1	wingo_male_DLPFC eQTL	0.000125889	0	93
	WDR12	FLACC1	wingo_female_DLPFC eQTL	0.000109018	0	93
	WDR12	FLACC1	kosoy_microglia eQTL	6.94873881218856e-05	0	66
	WDR12	FZD7	eQTL_catalogue_atrial_appendage eQTL	0.254725	0.0495503	2358
	WDR12	FZD7	eQTL_catalogue_skin_exposed eQTL	0.169907	0	2399
	WDR12	FZD7	eQTL_catalogue_pituitary eQTL	0.153912	0	2342
	WDR12	FZD7	eQTL_catalogue_hippocampus eQTL	0.143344	0	2172
	WDR12	FZD7	eQTL_catalogue_left_ventricle eQTL	0.114857	0.000274015	2386
	WDR12	FZD7	eQTL_catalogue_esophagus_gej eQTL	0.112826	0	2372
	WDR12	FZD7	eQTL_catalogue_pancreas eQTL	0.110659	0	2353
	WDR12	FZD7	eQTL_catalogue_young_microglia eQTL	0.110279	0	2148
	WDR12	FZD7	eQTL_catalogue_nedelec_lysteria eQTL	0.0894628	0	1849
	WDR12	FZD7	eQTL_catalogue_thyroid eQTL	0.0883088	0	2425
	WDR12	FZD7	eQTL_catalogue_braineac_substantia_nigra eQTL	0.0873803	0	1962
	WDR12	FZD7	eQTL_catalogue_anterior_cingulate_cortex eQTL	0.0860684	0	2144
	WDR12	FZD7	eQTL_catalogue_ovary eQTL	0.0859654	0	2274
	WDR12	FZD7	eQTL_catalogue_quach_naive eQTL	0.0838099	7.72179966149397e-05	1755
	WDR12	FZD7	eQTL_catalogue_frontal_cortex eQTL	0.0831964	0	2213
	WDR12	FZD7	eQTL_catalogue_spleen eQTL	0.0809234	0	2308
	WDR12	FZD7	eQTL_catalogue_cerebellum eQTL	0.0788605	0.0269358	2302
	WDR12	FZD7	eQTL_catalogue_tibial_nerve eQTL	0.0736284	0	2412
	WDR12	FZD7	eQTL_catalogue_amygdala eQTL	0.071867	0	2145
	WDR12	FZD7	eQTL_catalogue_salivary_gland eQTL	0.0717694	0	2106
	WDR12	FZD7	eQTL_catalogue_cerebellar_hemisphere eQTL	0.0703261	0	2226
	WDR12	FZD7	eQTL_catalogue_kasela_tcells_cd8 eQTL	0.0697911	0	2489
	WDR12	FZD7	eQTL_catalogue_kidney eQTL	0.0678877	0	1918
	WDR12	FZD7	eQTL_catalogue_braineac_putamen eQTL	0.0676076	0.0105249	2070
	WDR12	FZD7	MetaBrain_spinalcord eQTL	0.0668567	0	1924
	WDR12	FZD7	eQTL_catalogue_hypothalamus eQTL	0.0663812	0	2273
	WDR12	FZD7	eQTL_catalogue_nedelec_naive eQTL	0.0662352	0	1835
	WDR12	FZD7	eQTL_catalogue_fibroblast eQTL	0.0654741	0	2410
	WDR12	FZD7	eQTL_catalogue_lcl eQTL	0.0650272	0	2119
	WDR12	FZD7	eQTL_catalogue_uterus eQTL	0.0642128	0	2089
	WDR12	FZD7	eQTL_catalogue_caudate eQTL	0.0641182	0	2345
	WDR12	FZD7	eQTL_catalogue_substantia_nigra eQTL	0.0639788	0	2073
	WDR12	FZD7	eQTL_catalogue_small_intestine eQTL	0.0633288	0	2195
	WDR12	FZD7	eQTL_catalogue_quach_IAV eQTL	0.0627849	0	1778
	WDR12	FZD7	MetaBrain_basalganglia eQTL	0.0625526	0	2022
	WDR12	FZD7	eQTL_catalogue_spinal_cord eQTL	0.0620498	0	2171
	WDR12	FZD7	eQTL_catalogue_stomach eQTL	0.0619442	0	2371
	WDR12	FZD7	eQTL_catalogue_skin_non_exposed eQTL	0.0616139	0.0279687	2393
	WDR12	FZD7	eQTL_catalogue_adrenal_gland eQTL	0.0600806	0	2333
	WDR12	FZD7	eQTL_catalogue_nedelec_salmonella eQTL	0.0597336	0.00734263	1922
	WDR12	FZD7	eQTL_catalogue_prostate eQTL	0.0595046	0	2344
	WDR12	FZD7	eQTL_catalogue_vagina eQTL	0.0581824	0.0140557	2217
	WDR12	FZD7	eQTL_catalogue_kasela_tcells_cd4 eQTL	0.0580023	0	2493
	WDR12	FZD7	eQTL_catalogue_coronary_artery eQTL	0.0569371	0	2357
	WDR12	FZD7	eQTL_catalogue_cortex eQTL	0.0565228	0	2296
	WDR12	FZD7	eQTL_catalogue_nucleus_accumbens eQTL	0.0555237	0	2295
	WDR12	FZD7	eQTL_catalogue_esophagus_muscularis eQTL	0.0546833	0.0172364	2408
	WDR12	FZD7	eQTL_catalogue_fairfax_monocytes_ifn24 eQTL	0.0538971	0	2414
	WDR12	FZD7	eQTL_catalogue_quach_Pam3CSK4 eQTL	0.0521604	7.87878121678111e-05	1688
	WDR12	FZD7	eQTL_catalogue_sigmoid_colon eQTL	0.0516841	0	2389
	WDR12	FZD7	eQTL_catalogue_quach_R848 eQTL	0.0516072	0.00359449	1707
	WDR12	FZD7	eQTL_catalogue_breast eQTL	0.0512258	0	2406
	WDR12	FZD7	eQTL_catalogue_cedar_monocytes eQTL	0.0511286	0	2443
	WDR12	FZD7	eQTL_catalogue_putamen eQTL	0.0509247	0.0103614	2312
	WDR12	FZD7	MetaBrain_cerebellum eQTL	0.0508806	0.0197586	2338
	WDR12	FZD7	eQTL_catalogue_adipose_visceral eQTL	0.0508194	0	2391
	WDR12	FZD7	eQTL_catalogue_fairfax_monocytes_naive eQTL	0.0504316	0	2462
	WDR12	FZD7	NGI_male_CSF pQTL	0.0491715	6.07400733860079e-05	5567
	WDR12	FZD7	MetaBrain_hippocampus eQTL	0.0486198	0.00770204	1940
	WDR12	FZD7	eQTL_catalogue_tranverse_colon eQTL	0.0476041	0.0180893	2397
	WDR12	FZD7	eQTL_catalogue_liver eQTL	0.0468359	0.00540047	2281
	WDR12	FZD7	fujita_astrocytes eQTL	0.0467108	0.021794	1739
	WDR12	FZD7	eQTL_catalogue_aorta eQTL	0.0458001	0	2401
	WDR12	FZD7	eQTL_catalogue_lung eQTL	0.0452207	0	2390
	WDR12	FZD7	eQTL_catalogue_tibial_artery eQTL	0.0441144	0	2428
	WDR12	FZD7	eQTL_catalogue_adipose eQTL	0.0440054	0	2421
	WDR12	FZD7	eQTL_catalogue_muscle eQTL	0.0435731	0	2421
	WDR12	FZD7	eQTL_catalogue_fairfax_monocytes_lps24 eQTL	0.0431737	0	2436
	WDR12	FZD7	eQTL_catalogue_commonmind_dlpfc eQTL	0.0426543	0	2266
	WDR12	FZD7	eQTL_catalogue_esophagus_mucosa eQTL	0.0422281	0.0227133	2406
	WDR12	FZD7	NGI_female_CSF pQTL	0.0313592	0	5571
	WDR12	FZD7	eQTL_catalogue_fairfax_monocytes_lps2 eQTL	0.0208376	0.00151657	2412
	WDR12	FZD7	NGI_all_CSF pQTL	0.01897	0.000246122	3863
	WDR12	FZD7	eQTL_catalogue_quach_LPS eQTL	0.0101496	9.36433054857574e-05	1758
	WDR12	FZD7	wingo_both_DLPFC eQTL	0.00783314	0	1172
	WDR12	FZD7	wingo_female_DLPFC eQTL	0.00534446	0	1173
	WDR12	FZD7	kosoy_microglia eQTL	0.00348845	0	1211
	WDR12	FZD7	eQTL_catalogue_testis eQTL	0.00248104	3.1585177583764e-05	2350
	WDR12	FZD7	wingo_male_DLPFC eQTL	0.00244764	0	1169
	WDR12	FZD7	wingo_male_DLPFC pQTL	0.00232967	0	1175
	WDR12	FZD7	wingo_both_DLPFC pQTL	0.00202879	0	1175
	WDR12	FZD7	wingo_female_DLPFC pQTL	0.0018846	0	1174
	WDR12	FZD7	MetaBrain_cortex eQTL	4.8367521423806e-05	5.65629938915549e-05	2617
	WDR12	FZD7	eQTLgen_blood eQTL	1.4314924848786e-05	1.8572312897469e-05	2616
	WDR12	FZD7	eQTLgen_blood eQTL	1.4314924848786e-05	1.85723117498646e-05	2616
	WDR12	H3P8	kosoy_microglia eQTL	0.0529479	0	1527
	WDR12	ICA1L	wingo_both_DLPFC pQTL	0.812479	0.68488	1148
	WDR12	ICA1L	wingo_female_DLPFC pQTL	0.808608	0.677989	1148
	WDR12	ICA1L	wingo_male_DLPFC pQTL	0.793612	0.658511	1131
	WDR12	ICA1L	wingo_male_DLPFC eQTL	0.793583	0.658201	1073
	WDR12	ICA1L	fujita_inhibitory eQTL	0.792371	0.656956	2399
	WDR12	ICA1L	fujita_astrocytes eQTL	0.79177	0.655482	2399
	WDR12	ICA1L	eQTL_catalogue_thyroid eQTL	0.791482	0.658732	3699
	WDR12	ICA1L	fujita_opc eQTL	0.789332	0.658706	2399
	WDR12	ICA1L	eQTL_catalogue_skin_exposed eQTL	0.789329	0.649822	3665
	WDR12	ICA1L	eQTL_catalogue_muscle eQTL	0.78823	0.65695	3701
	WDR12	ICA1L	eQTL_catalogue_tibial_nerve eQTL	0.785117	0.648888	3680
	WDR12	ICA1L	fujita_excitatory eQTL	0.780375	0.64588	2399
	WDR12	ICA1L	eQTL_catalogue_skin_non_exposed eQTL	0.776389	0.635135	3664
	WDR12	ICA1L	eQTL_catalogue_fibroblast eQTL	0.762755	0.612118	3673
	WDR12	ICA1L	wingo_female_DLPFC eQTL	0.761408	0.603107	1130
	WDR12	ICA1L	wingo_both_DLPFC eQTL	0.753707	0.624996	1101
	WDR12	ICA1L	eQTL_catalogue_adipose eQTL	0.749057	0	3689
	WDR12	ICA1L	eQTL_catalogue_pancreas eQTL	0.745073	0.646528	3612
	WDR12	ICA1L	eQTL_catalogue_tibial_artery eQTL	0.727978	0.607775	3700
	WDR12	ICA1L	eQTLgen_blood eQTL	0.00172687	0.70487	4104
	WDR12	ICA1L	eQTL_catalogue_esophagus_mucosa eQTL	0.686616	0.593534	3675
	WDR12	ICA1L	MetaBrain_cortex eQTL	0.682037	0	4090
	WDR12	ICA1L	eQTL_catalogue_commonmind_dlpfc sQTL	0.678486	0.509814	3513
	WDR12	ICA1L	eQTL_catalogue_cortex eQTL	0.66586	0.629089	3434
	WDR12	ICA1L	MetaBrain_hippocampus eQTL	0.606203	0.631024	2734
	WDR12	ICA1L	eQTL_catalogue_lcl eQTL	0.290195	0.560323	3227
	WDR12	ICA1L	eQTL_catalogue_lung eQTL	0.495873	0.417632	3642
	WDR12	ICA1L	eQTL_catalogue_blueprint_monocytes eQTL	0.47073	0	3592
	WDR12	ICA1L	eQTL_catalogue_breast eQTL	0.432926	0	3671
	WDR12	ICA1L	eQTL_catalogue_frontal_cortex eQTL	0.359558	0.424159	3258
	WDR12	ICA1L	eQTL_catalogue_ovary eQTL	0.280726	0.348497	3485
	WDR12	ICA1L	eQTL_catalogue_commonmind_dlpfc eQTL	0.324232	0	3519
	WDR12	ICA1L	eQTL_catalogue_salivary_gland eQTL	0.314495	0.0171272	3150
	WDR12	ICA1L	eQTL_catalogue_left_ventricle eQTL	0.313322	0	3635
	WDR12	ICA1L	eQTL_catalogue_adipose_visceral eQTL	0.238752	0	3641
	WDR12	ICA1L	eQTL_catalogue_stomach eQTL	0.234828	0	3633
	WDR12	ICA1L	eQTL_catalogue_aorta eQTL	0.213509	0	3672
	WDR12	ICA1L	eQTL_catalogue_prostate eQTL	0.201265	0	3553
	WDR12	ICA1L	eQTL_catalogue_spinal_cord eQTL	0.17732	0	3288
	WDR12	ICA1L	eQTL_catalogue_kidney eQTL	0.176066	0	2789
	WDR12	ICA1L	eQTL_catalogue_tranverse_colon eQTL	0.171469	0	3654
	WDR12	ICA1L	eQTL_catalogue_esophagus_muscularis eQTL	0.166815	0	3684
	WDR12	ICA1L	eQTL_catalogue_vagina eQTL	0.133921	0	3368
	WDR12	ICA1L	eQTL_catalogue_fairfax_monocytes_lps24 eQTL	0.120278	0	3729
	WDR12	ICA1L	eQTL_catalogue_blood eQTL	0.119708	0	3674
	WDR12	ICA1L	kosoy_microglia eQTL	0.112187	0	958
	WDR12	ICA1L	MetaBrain_cerebellum eQTL	0.107517	0	3629
	WDR12	ICA1L	eQTL_catalogue_hippocampus eQTL	0.093676	0	3187
	WDR12	ICA1L	eQTL_catalogue_amygdala eQTL	0.0910547	0	3121
	WDR12	ICA1L	eQTL_catalogue_small_intestine eQTL	0.0892264	0	3368
	WDR12	ICA1L	eQTL_catalogue_nucleus_accumbens eQTL	0.0884492	0.026204	3402
	WDR12	ICA1L	eQTL_catalogue_liver eQTL	0.0876345	0	3476
	WDR12	ICA1L	eQTL_catalogue_putamen eQTL	0.0748712	0	3418
	WDR12	ICA1L	eQTL_catalogue_uterus eQTL	0.0714306	0	3171
	WDR12	ICA1L	eQTL_catalogue_anterior_cingulate_cortex eQTL	0.0699616	0	3181
	WDR12	ICA1L	eQTL_catalogue_braineac_putamen eQTL	0.0689185	0	3102
	WDR12	ICA1L	eQTL_catalogue_hypothalamus eQTL	0.0686723	0	3382
	WDR12	ICA1L	eQTL_catalogue_braineac_substantia_nigra eQTL	0.0674286	0	2898
	WDR12	ICA1L	eQTL_catalogue_sigmoid_colon eQTL	0.0665448	0	3660
	WDR12	ICA1L	fujita_oligodendrocytes eQTL	0.0653414	0	2399
	WDR12	ICA1L	eQTL_catalogue_fairfax_monocytes_lps2 eQTL	0.0614273	0	3653
	WDR12	ICA1L	eQTL_catalogue_young_microglia eQTL	0.0610569	0	3170
	WDR12	ICA1L	MetaBrain_basalganglia eQTL	0.0592236	0	3058
	WDR12	ICA1L	eQTL_catalogue_cerebellar_hemisphere eQTL	0.0586422	0.0192059	3318
	WDR12	ICA1L	eQTL_catalogue_cedar_monocytes eQTL	0.0572614	0	3709
	WDR12	ICA1L	MetaBrain_spinalcord eQTL	0.0572612	0	2826
	WDR12	ICA1L	eQTL_catalogue_cerebellum eQTL	0.0554306	0	3435
	WDR12	ICA1L	eQTL_catalogue_caudate eQTL	0.054788	0.0207199	3481
	WDR12	ICA1L	eQTL_catalogue_spleen eQTL	0.0547384	0	3517
	WDR12	ICA1L	eQTL_catalogue_substantia_nigra eQTL	0.0535012	0	3079
	WDR12	ICA1L	eQTL_catalogue_coronary_artery eQTL	0.0519141	0	3583
	WDR12	ICA1L	eQTL_catalogue_pituitary eQTL	0.0499808	0	3551
	WDR12	ICA1L	eQTL_catalogue_testis eQTL	0.047652	0	3565
	WDR12	ICA1L	eQTL_catalogue_kasela_tcells_cd4 eQTL	0.0467788	0	3808
	WDR12	ICA1L	fujita_microglia eQTL	0.0467608	0	2399
	WDR12	ICA1L	eQTL_catalogue_kasela_tcells_cd8 eQTL	0.0453753	0	3802
	WDR12	ICA1L	eQTL_catalogue_adrenal_gland eQTL	0.0442503	0	3559
	WDR12	ICA1L	eQTL_catalogue_fairfax_monocytes_ifn24 eQTL	0.0433971	0	3714
	WDR12	ICA1L	eQTL_catalogue_fairfax_monocytes_naive eQTL	0.0430208	0	3755
	WDR12	ICA1L	eQTL_catalogue_esophagus_gej eQTL	0.0384531	0	3639
	WDR12	ICA1L	eQTL_catalogue_atrial_appendage eQTL	0.0373956	0.00968652	3604
	WDR12	ICA1L	eQTL_catalogue_tibial_nerve sQTL	0.000393214	0.000377974	3694
	WDR12	ICOS	eQTL_catalogue_thyroid eQTL	0.415333	0	1965
	WDR12	ICOS	eQTL_catalogue_quach_LPS eQTL	0.142971	0	1420
	WDR12	ICOS	eQTL_catalogue_spleen eQTL	0.104505	0	1875
	WDR12	ICOS	eQTL_catalogue_adipose eQTL	0.103834	0	1960
	WDR12	ICOS	eQTL_catalogue_atrial_appendage eQTL	0.10102	0	1936
	WDR12	ICOS	eQTL_catalogue_quach_naive eQTL	0.0992662	0	1422
	WDR12	ICOS	eQTL_catalogue_stomach eQTL	0.0976033	0	1946
	WDR12	ICOS	eQTL_catalogue_uterus eQTL	0.0947533	0	1641
	WDR12	ICOS	MetaBrain_cerebellum eQTL	0.0927392	0	1964
	WDR12	ICOS	eQTL_catalogue_coronary_artery eQTL	0.0927171	0	1906
	WDR12	ICOS	eQTL_catalogue_kidney eQTL	0.0910508	0	1422
	WDR12	ICOS	eQTL_catalogue_braineac_putamen eQTL	0.0895731	0	1602
	WDR12	ICOS	MetaBrain_basalganglia eQTL	0.0877852	0	1594
	WDR12	ICOS	eQTL_catalogue_small_intestine eQTL	0.0811916	0	1797
	WDR12	ICOS	eQTL_catalogue_kasela_tcells_cd4 eQTL	0.0809187	0	2002
	WDR12	ICOS	eQTL_catalogue_fairfax_monocytes_ifn24 eQTL	0.076512	0	1963
	WDR12	ICOS	eQTL_catalogue_lcl eQTL	0.0752458	0	1709
	WDR12	ICOS	eQTL_catalogue_braineac_substantia_nigra eQTL	0.0728638	0	1476
	WDR12	ICOS	eQTL_catalogue_fairfax_monocytes_naive eQTL	0.0715504	0	1986
	WDR12	ICOS	eQTL_catalogue_quach_Pam3CSK4 eQTL	0.0715251	0	1365
	WDR12	ICOS	eQTL_catalogue_salivary_gland eQTL	0.0710341	0	1650
	WDR12	ICOS	eQTL_catalogue_blueprint_monocytes eQTL	0.0696075	0	1909
	WDR12	ICOS	eQTL_catalogue_spinal_cord eQTL	0.0684743	0	1727
	WDR12	ICOS	eQTL_catalogue_quach_R848 eQTL	0.0678007	0	1343
	WDR12	ICOS	eQTL_catalogue_young_microglia eQTL	0.0668437	0	1624
	WDR12	ICOS	eQTL_catalogue_nedelec_salmonella eQTL	0.0668242	0	1610
	WDR12	ICOS	MetaBrain_spinalcord eQTL	0.0662911	0	1445
	WDR12	ICOS	eQTL_catalogue_quach_IAV eQTL	0.0658936	0.0176479	1409
	WDR12	ICOS	eQTL_catalogue_pituitary eQTL	0.0638427	0	1887
	WDR12	ICOS	MetaBrain_hippocampus eQTL	0.0637205	0	1315
	WDR12	ICOS	eQTL_catalogue_tranverse_colon eQTL	0.0636896	0	1949
	WDR12	ICOS	eQTL_catalogue_vagina eQTL	0.0631553	0	1781
	WDR12	ICOS	eQTL_catalogue_liver eQTL	0.0603277	0	1872
	WDR12	ICOS	eQTL_catalogue_prostate eQTL	0.0597781	0	1891
	WDR12	ICOS	eQTL_catalogue_aorta eQTL	0.0594511	0	1978
	WDR12	ICOS	eQTL_catalogue_blood eQTL	0.0587487	0	1970
	WDR12	ICOS	eQTL_catalogue_esophagus_mucosa eQTL	0.0576057	0	1960
	WDR12	ICOS	eQTL_catalogue_kasela_tcells_cd8 eQTL	0.0570056	0	2002
	WDR12	ICOS	eQTL_catalogue_testis eQTL	0.0561707	0	1906
	WDR12	ICOS	eQTL_catalogue_fairfax_monocytes_lps2 eQTL	0.0551946	0	1915
	WDR12	ICOS	eQTL_catalogue_breast eQTL	0.0547901	0	1948
	WDR12	ICOS	eQTL_catalogue_sigmoid_colon eQTL	0.0545432	0	1971
	WDR12	ICOS	eQTL_catalogue_cedar_monocytes eQTL	0.051942	0	1980
	WDR12	ICOS	eQTL_catalogue_adipose_visceral eQTL	0.0513467	0	1946
	WDR12	ICOS	eQTL_catalogue_fairfax_monocytes_lps24 eQTL	0.0507476	0	1978
	WDR12	ICOS	eQTL_catalogue_lung eQTL	0.0486077	0	1955
	WDR12	ICOS	eQTL_catalogue_skin_non_exposed eQTL	0.0461497	0	1957
	WDR12	ICOS	eQTL_catalogue_skin_exposed eQTL	0.0424716	0.0200442	1964
	WDR12	ICOS	MetaBrain_cortex eQTL	0.0233803	0	2214
	WDR12	ICOS	kosoy_microglia eQTL	0.00158607	0	747
	WDR12	ICOS	eQTLgen_blood eQTL	4.53654707883013e-05	0.000165313	2194
	WDR12	ICOS	eQTLgen_blood eQTL	4.53654707883013e-05	0.000165313	2194
	WDR12	IMPDH1P10	eQTLgen_blood eQTL	0.00102061	0	857
	WDR12	KIAA2012	eQTL_catalogue_cerebellum eQTL	0.13937	0	2337
	WDR12	KIAA2012	eQTL_catalogue_putamen eQTL	0.137396	0	2344
	WDR12	KIAA2012	eQTL_catalogue_fairfax_monocytes_ifn24 eQTL	0.10035	0	2456
	WDR12	KIAA2012	eQTL_catalogue_hypothalamus eQTL	0.0926958	0	2307
	WDR12	KIAA2012	eQTL_catalogue_cortex eQTL	0.0923241	0	2331
	WDR12	KIAA2012	eQTL_catalogue_kasela_tcells_cd8 eQTL	0.0918619	0	2529
	WDR12	KIAA2012	eQTL_catalogue_nucleus_accumbens eQTL	0.080852	0	2327
	WDR12	KIAA2012	eQTL_catalogue_anterior_cingulate_cortex eQTL	0.0771661	0	2174
	WDR12	KIAA2012	eQTL_catalogue_kasela_tcells_cd4 eQTL	0.0769372	0	2533
	WDR12	KIAA2012	eQTL_catalogue_braineac_substantia_nigra eQTL	0.0729328	0	1987
	WDR12	KIAA2012	eQTL_catalogue_hippocampus eQTL	0.0675942	0	2199
	WDR12	KIAA2012	eQTL_catalogue_spinal_cord eQTL	0.0673566	0	2202
	WDR12	KIAA2012	eQTL_catalogue_braineac_putamen eQTL	0.065449	0	2097
	WDR12	KIAA2012	eQTL_catalogue_frontal_cortex eQTL	0.0654316	0	2245
	WDR12	KIAA2012	eQTL_catalogue_amygdala eQTL	0.0641811	0	2172
	WDR12	KIAA2012	MetaBrain_spinalcord eQTL	0.0638905	0	1952
	WDR12	KIAA2012	eQTL_catalogue_pituitary eQTL	0.0617564	0	2378
	WDR12	KIAA2012	eQTL_catalogue_caudate eQTL	0.0594489	0	2382
	WDR12	KIAA2012	eQTL_catalogue_cerebellar_hemisphere eQTL	0.0588055	0	2258
	WDR12	KIAA2012	MetaBrain_hippocampus eQTL	0.0582246	0	1968
	WDR12	KIAA2012	MetaBrain_basalganglia eQTL	0.0580393	0	2056
	WDR12	KIAA2012	eQTL_catalogue_liver eQTL	0.056232	0	2319
	WDR12	KIAA2012	eQTL_catalogue_testis eQTL	0.0527551	0	2389
	WDR12	KIAA2012	eQTL_catalogue_fairfax_monocytes_lps2 eQTL	0.0514749	0	2453
	WDR12	KIAA2012	eQTL_catalogue_cedar_monocytes eQTL	0.0494771	0	2480
	WDR12	KIAA2012	eQTL_catalogue_lung eQTL	0.0485916	0	2431
	WDR12	KIAA2012	eQTL_catalogue_fairfax_monocytes_lps24 eQTL	0.0474658	0	2478
	WDR12	KIAA2012	eQTL_catalogue_fairfax_monocytes_naive eQTL	0.0456691	0	2504
	WDR12	KIAA2012	MetaBrain_cerebellum eQTL	0.0449908	0	2379
	WDR12	KIAA2012	wingo_male_DLPFC eQTL	0.0102182	0	1302
	WDR12	KIAA2012	wingo_female_DLPFC eQTL	0.00805723	0	1306
	WDR12	KIAA2012	wingo_both_DLPFC eQTL	0.00782959	0	1305
	WDR12	KIAA2012	eQTL_catalogue_amygdala sQTL	0.00368238	0.00403103	2239
	WDR12	KIAA2012	wingo_both_DLPFC pQTL	0.00279032	0	1308
	WDR12	KIAA2012	wingo_male_DLPFC pQTL	0.00262437	0	1308
	WDR12	KIAA2012	wingo_female_DLPFC pQTL	0.00253741	0	1307
	WDR12	KIAA2012	kosoy_microglia eQTL	0.00243881	0	1256
	WDR12	KIAA2012	eQTL_catalogue_anterior_cingulate_cortex sQTL	0.00217465	2.41614277960207e-05	2246
	WDR12	KIAA2012	eQTL_catalogue_nucleus_accumbens sQTL	0.00137979	2.51214071930381e-05	2498
	WDR12	KIAA2012	eQTL_catalogue_lung sQTL	0.00116446	8.42077902928409e-05	2612
	WDR12	KIAA2012	fujita_excitatory eQTL	0.000459385	4.54627184872029e-05	1761
	WDR12	KIAA2012	eQTL_catalogue_testis sQTL	0.000283007	5.6455315013711e-05	2572
	WDR12	KIAA2012	MetaBrain_cortex eQTL	3.73305682737523e-05	7.76555081120899e-05	2664
	WDR12	KIAA2012	eQTL_catalogue_commonmind_dlpfc eQTL	4.58583830174958e-05	2.65470202996772e-05	2298
	WDR12	KIAA2012	eQTL_catalogue_commonmind_dlpfc sQTL	4.55874243599612e-05	2.08145626444844e-05	2366
	WDR12	KIAA2012	eQTL_catalogue_pituitary sQTL	1.14233074515557e-05	1.37767487336514e-05	2455
	WDR12	KIAA2012-AS1	eQTL_catalogue_adipose_visceral eQTL	0.395583	0.321267	2486
	WDR12	KIAA2012-AS1	eQTL_catalogue_hippocampus eQTL	0.223071	0	2248
	WDR12	KIAA2012-AS1	eQTL_catalogue_caudate eQTL	0.149708	0	2435
	WDR12	KIAA2012-AS1	eQTL_catalogue_hypothalamus eQTL	0.102715	0	2353
	WDR12	KIAA2012-AS1	eQTL_catalogue_braineac_substantia_nigra eQTL	0.0700096	0	2027
	WDR12	KIAA2012-AS1	eQTL_catalogue_braineac_putamen eQTL	0.0672528	0	2138
	WDR12	KIAA2012-AS1	eQTL_catalogue_pituitary eQTL	0.0602023	0	2432
	WDR12	KIAA2012-AS1	eQTL_catalogue_nucleus_accumbens eQTL	0.0574802	0	2377
	WDR12	KIAA2012-AS1	eQTL_catalogue_testis eQTL	0.0477366	0.00883688	2445
	WDR12	KIAA2012-AS1	eQTL_catalogue_commonmind_dlpfc eQTL	0.0411084	0	2347
	WDR12	KIAA2012-AS1	kosoy_microglia eQTL	0.00185355	0	1322
	WDR12	KIAA2012-AS1	eQTL_catalogue_testis sQTL	0.000105131	2.44497291058924e-05	2422
	WDR12	KRT18P39	kosoy_microglia eQTL	0.0518728	0.021165	881
	WDR12	KRT8P15	wingo_both_DLPFC eQTL	0.797622	0.663106	987
	WDR12	KRT8P15	wingo_male_DLPFC eQTL	0.79394	0.658516	959
	WDR12	KRT8P15	wingo_female_DLPFC eQTL	0.791516	0.660931	1016
	WDR12	KRT8P15	kosoy_microglia eQTL	0.052391	0	1109
	WDR12	KRT8P52	kosoy_microglia eQTL	0.0531083	0	901
	WDR12	MPP4	eQTL_catalogue_cortex eQTL	0.0112346	0	1732
	WDR12	MPP4	eQTL_catalogue_fibroblast eQTL	0.00757687	0	1808
	WDR12	MPP4	fujita_excitatory eQTL	0.00615768	0	1331
	WDR12	MPP4	MetaBrain_cortex eQTL	0.00594819	0	1972
	WDR12	MPP4	eQTL_catalogue_cerebellum eQTL	0.00493481	0	1730
	WDR12	MPP4	MetaBrain_hippocampus eQTL	0.00445111	0	1459
	WDR12	MPP4	eQTL_catalogue_cedar_monocytes eQTL	0.00388965	0	1841
	WDR12	MPP4	eQTL_catalogue_spleen eQTL	0.00379682	0	1728
	WDR12	MPP4	eQTL_catalogue_cerebellar_hemisphere eQTL	0.00371952	0	1678
	WDR12	MPP4	eQTL_catalogue_commonmind_dlpfc eQTL	0.00370306	0	1723
	WDR12	MPP4	eQTL_catalogue_kasela_tcells_cd4 eQTL	0.00365936	0	1861
	WDR12	MPP4	eQTL_catalogue_kasela_tcells_cd8 eQTL	0.0036107	0	1861
	WDR12	MPP4	eQTL_catalogue_fairfax_monocytes_lps2 eQTL	0.00337316	0	1803
	WDR12	MPP4	MetaBrain_cerebellum eQTL	0.00335973	0	1742
	WDR12	MPP4	eQTL_catalogue_fairfax_monocytes_ifn24 eQTL	0.00329506	0	1792
	WDR12	MPP4	eQTL_catalogue_pituitary eQTL	0.00326912	0	1767
	WDR12	MPP4	eQTL_catalogue_adrenal_gland eQTL	0.00326669	0	1747
	WDR12	MPP4	eQTL_catalogue_braineac_putamen eQTL	0.00323495	0	1551
	WDR12	MPP4	eQTL_catalogue_fairfax_monocytes_lps24 eQTL	0.00322312	0	1816
	WDR12	MPP4	eQTL_catalogue_breast eQTL	0.00318112	0	1806
	WDR12	MPP4	eQTL_catalogue_skin_exposed eQTL	0.00309636	0	1804
	WDR12	MPP4	eQTL_catalogue_braineac_substantia_nigra eQTL	0.00299611	0	1463
	WDR12	MPP4	eQTL_catalogue_fairfax_monocytes_naive eQTL	0.00296898	0	1832
	WDR12	MPP4	eQTL_catalogue_vagina eQTL	0.00296636	0	1660
	WDR12	MPP4	MetaBrain_spinalcord eQTL	0.00296393	0	1452
	WDR12	MPP4	MetaBrain_basalganglia eQTL	0.00295682	0	1515
	WDR12	MPP4	kosoy_microglia eQTL	0.000571871	0	748
	WDR12	MRPL50P2	kosoy_microglia eQTL	0.0635292	0	1045
	WDR12	MTCO2P17	kosoy_microglia eQTL	0.0695718	0	1341
	WDR12	NBEAL1	MetaBrain_cortex eQTL	0.810347	0.656467	4029
	WDR12	NBEAL1	eQTL_catalogue_tibial_artery eQTL	0.80508	0.675263	3651
	WDR12	NBEAL1	eQTL_catalogue_aorta eQTL	0.791368	0.658992	3644
	WDR12	NBEAL1	eQTL_catalogue_lung eQTL	0.791298	0.660619	3606
	WDR12	NBEAL1	eQTL_catalogue_tibial_nerve eQTL	0.791189	0.659726	3627
	WDR12	NBEAL1	eQTL_catalogue_commonmind_dlpfc eQTL	0.787387	0.65865	3468
	WDR12	NBEAL1	eQTL_catalogue_skin_exposed eQTL	0.787378	0.651138	3621
	WDR12	NBEAL1	eQTL_catalogue_adipose eQTL	0.786838	0.648941	3632
	WDR12	NBEAL1	eQTL_catalogue_esophagus_mucosa eQTL	0.781891	0.64325	3624
	WDR12	NBEAL1	eQTL_catalogue_skin_non_exposed eQTL	0.772915	0.631018	3619
	WDR12	NBEAL1	eQTL_catalogue_coronary_artery eQTL	0.764536	0.642587	3541
	WDR12	NBEAL1	eQTL_catalogue_tranverse_colon eQTL	0.759449	0.635624	3601
	WDR12	NBEAL1	eQTL_catalogue_esophagus_gej eQTL	0.758187	0.649612	3608
	WDR12	NBEAL1	eQTL_catalogue_muscle eQTL	0.74535	0.626886	3651
	WDR12	NBEAL1	eQTL_catalogue_adipose_visceral eQTL	0.730466	0.641527	3604
	WDR12	NBEAL1	wingo_both_DLPFC eQTL	0.693188	0.643838	1118
	WDR12	NBEAL1	fujita_excitatory eQTL	0.678651	0.604678	2431
	WDR12	NBEAL1	eQTL_catalogue_stomach eQTL	0.617991	0.648664	3577
	WDR12	NBEAL1	wingo_female_DLPFC eQTL	0.499138	0.504464	1147
	WDR12	NBEAL1	MetaBrain_cerebellum eQTL	0.503457	0	3611
	WDR12	NBEAL1	eQTL_catalogue_braineac_substantia_nigra eQTL	0.180635	0.494123	2901
	WDR12	NBEAL1	fujita_endothelial eQTL	0.37186	0.274284	2431
	WDR12	NBEAL1	kosoy_microglia eQTL	0.361009	0.262537	856
	WDR12	NBEAL1	eQTL_catalogue_breast eQTL	0.345997	0	3612
	WDR12	NBEAL1	eQTL_catalogue_thyroid eQTL	0.324268	0	3640
	WDR12	NBEAL1	eQTL_catalogue_blueprint_monocytes eQTL	0.29335	0.26899	3597
	WDR12	NBEAL1	wingo_male_DLPFC eQTL	0.269329	0.226241	1060
	WDR12	NBEAL1	eQTL_catalogue_atrial_appendage eQTL	0.265444	0.178229	3572
	WDR12	NBEAL1	eQTL_catalogue_esophagus_muscularis eQTL	0.211644	0	3646
	WDR12	NBEAL1	eQTL_catalogue_quach_Pam3CSK4 eQTL	0.208045	0	2572
	WDR12	NBEAL1	eQTL_catalogue_liver eQTL	0.204411	0	3459
	WDR12	NBEAL1	eQTL_catalogue_left_ventricle eQTL	0.187623	0	3604
	WDR12	NBEAL1	MetaBrain_basalganglia eQTL	0.182782	0	3017
	WDR12	NBEAL1	eQTL_catalogue_hippocampus eQTL	0.16891	0	3169
	WDR12	NBEAL1	eQTL_catalogue_hypothalamus eQTL	0.166071	0	3344
	WDR12	NBEAL1	eQTL_catalogue_quach_LPS eQTL	0.157756	0.141524	2683
	WDR12	NBEAL1	eQTL_catalogue_braineac_putamen eQTL	0.156437	0	3084
	WDR12	NBEAL1	fujita_inhibitory eQTL	0.145042	0	2431
	WDR12	NBEAL1	eQTL_catalogue_fairfax_monocytes_ifn24 eQTL	0.133116	0	3654
	WDR12	NBEAL1	eQTL_catalogue_spleen eQTL	0.129275	0	3470
	WDR12	NBEAL1	eQTL_catalogue_frontal_cortex eQTL	0.128354	0	3231
	WDR12	NBEAL1	eQTL_catalogue_quach_naive eQTL	0.12727	0	2689
	WDR12	NBEAL1	eQTL_catalogue_cortex eQTL	0.123914	0	3413
	WDR12	NBEAL1	eQTL_catalogue_small_intestine eQTL	0.123026	0	3331
	WDR12	NBEAL1	eQTL_catalogue_fibroblast eQTL	0.122129	0	3634
	WDR12	NBEAL1	eQTL_catalogue_young_microglia eQTL	0.113448	0	3151
	WDR12	NBEAL1	eQTL_catalogue_nucleus_accumbens eQTL	0.104148	0	3354
	WDR12	NBEAL1	eQTL_catalogue_uterus eQTL	0.103728	0	3113
	WDR12	NBEAL1	eQTL_catalogue_prostate eQTL	0.101662	0	3513
	WDR12	NBEAL1	eQTL_catalogue_substantia_nigra eQTL	0.0977635	0	3062
	WDR12	NBEAL1	eQTL_catalogue_adrenal_gland eQTL	0.096119	0	3526
	WDR12	NBEAL1	eQTL_catalogue_vagina eQTL	0.0923868	0	3321
	WDR12	NBEAL1	eQTL_catalogue_amygdala eQTL	0.0907087	0	3098
	WDR12	NBEAL1	fujita_microglia eQTL	0.082531	0.0400614	2431
	WDR12	NBEAL1	eQTL_catalogue_caudate eQTL	0.0811781	0	3432
	WDR12	NBEAL1	eQTL_catalogue_sigmoid_colon eQTL	0.0787739	0	3633
	WDR12	NBEAL1	eQTL_catalogue_putamen eQTL	0.0766981	0	3382
	WDR12	NBEAL1	MetaBrain_spinalcord eQTL	0.0740124	0	2803
	WDR12	NBEAL1	eQTL_catalogue_quach_R848 eQTL	0.071811	0	2563
	WDR12	NBEAL1	eQTL_catalogue_fairfax_monocytes_naive eQTL	0.0716374	0	3700
	WDR12	NBEAL1	eQTL_catalogue_pituitary eQTL	0.0696979	0	3524
	WDR12	NBEAL1	eQTL_catalogue_kidney eQTL	0.0657066	0	2783
	WDR12	NBEAL1	eQTL_catalogue_fairfax_monocytes_lps24 eQTL	0.0655661	0	3678
	WDR12	NBEAL1	eQTL_catalogue_nedelec_salmonella eQTL	0.0642416	0	2959
	WDR12	NBEAL1	eQTL_catalogue_nedelec_lysteria eQTL	0.0637848	0	2794
	WDR12	NBEAL1	MetaBrain_hippocampus eQTL	0.0628831	0	2692
	WDR12	NBEAL1	eQTL_catalogue_nedelec_naive eQTL	0.0624946	0	2780
	WDR12	NBEAL1	eQTL_catalogue_cerebellum eQTL	0.0620924	0	3413
	WDR12	NBEAL1	eQTL_catalogue_anterior_cingulate_cortex eQTL	0.060755	0	3161
	WDR12	NBEAL1	eQTL_catalogue_quach_IAV eQTL	0.060453	0	2696
	WDR12	NBEAL1	eQTL_catalogue_salivary_gland eQTL	0.0603008	0	3133
	WDR12	NBEAL1	eQTL_catalogue_lcl eQTL	0.0601312	0	3190
	WDR12	NBEAL1	eQTL_catalogue_spinal_cord eQTL	0.0593449	0	3259
	WDR12	NBEAL1	eQTL_catalogue_testis eQTL	0.0579278	0.017244	3524
	WDR12	NBEAL1	eQTL_catalogue_fairfax_monocytes_lps2 eQTL	0.0578503	0	3594
	WDR12	NBEAL1	eQTL_catalogue_cerebellar_hemisphere eQTL	0.0557272	0	3297
	WDR12	NBEAL1	eQTL_catalogue_kasela_tcells_cd8 eQTL	0.0543163	0	3754
	WDR12	NBEAL1	eQTL_catalogue_ovary eQTL	0.054149	0	3453
	WDR12	NBEAL1	fujita_oligodendrocytes eQTL	0.0540067	0.0213472	2431
	WDR12	NBEAL1	eQTL_catalogue_cedar_monocytes eQTL	0.0537519	0	3692
	WDR12	NBEAL1	fujita_opc eQTL	0.048461	0.0177007	2431
	WDR12	NBEAL1	eQTL_catalogue_kasela_tcells_cd4 eQTL	0.0462867	0	3761
	WDR12	NBEAL1	eQTL_catalogue_pancreas eQTL	0.0316706	0.00428792	3574
	WDR12	NBEAL1	eQTLgen_blood eQTL	0.0074291	0	3719
	WDR12	NBEAL1	fujita_astrocytes eQTL	0.000111399	1.82059900369511e-05	2431
	WDR12	NDUFB3	eQTL_catalogue_esophagus_mucosa eQTL	0.00177001	0	730
	WDR12	NDUFB3	MetaBrain_hippocampus eQTL	0.00124572	0	559
	WDR12	NDUFB3	eQTL_catalogue_testis eQTL	0.00106872	0	729
	WDR12	NDUFB3	eQTL_catalogue_left_ventricle sQTL	0.00102578	0	728
	WDR12	NDUFB3	MetaBrain_cortex eQTL	0.00102139	0	783
	WDR12	NDUFB3	eQTL_catalogue_muscle eQTL	0.000993191	0	736
	WDR12	NDUFB3	eQTL_catalogue_skin_non_exposed eQTL	0.000981228	0	723
	WDR12	NDUFB3	eQTL_catalogue_hippocampus eQTL	0.00095553	0	649
	WDR12	NDUFB3	eQTL_catalogue_stomach eQTL	0.000935387	0	724
	WDR12	NDUFB3	eQTL_catalogue_pancreas eQTL	0.00093393	0	704
	WDR12	NDUFB3	eQTL_catalogue_fairfax_monocytes_lps24 eQTL	0.000929264	0	723
	WDR12	NDUFB3	eQTL_catalogue_kasela_tcells_cd4 eQTL	0.00092401	0	732
	WDR12	NDUFB3	eQTL_catalogue_adipose eQTL	0.000917765	0	741
	WDR12	NDUFB3	eQTL_catalogue_breast eQTL	0.000915228	0	729
	WDR12	NDUFB3	eQTL_catalogue_putamen eQTL	0.000901989	0	698
	WDR12	NDUFB3	eQTL_catalogue_fairfax_monocytes_lps2 eQTL	0.000899552	0	721
	WDR12	NDUFB3	eQTL_catalogue_esophagus_gej eQTL	0.000895901	0	721
	WDR12	NDUFB3	eQTL_catalogue_commonmind_dlpfc eQTL	0.000894381	0	699
	WDR12	NDUFB3	eQTL_catalogue_cedar_monocytes eQTL	0.000887947	0	729
	WDR12	NDUFB3	eQTL_catalogue_thyroid eQTL	0.000874252	0	737
	WDR12	NDUFB3	eQTL_catalogue_tranverse_colon eQTL	0.000873473	0	730
	WDR12	NDUFB3	eQTL_catalogue_coronary_artery eQTL	0.000870793	0	714
	WDR12	NDUFB3	eQTL_catalogue_kasela_tcells_cd8 eQTL	0.000858182	0	735
	WDR12	NDUFB3	eQTL_catalogue_adrenal_gland eQTL	0.000855404	0	701
	WDR12	NDUFB3	eQTL_catalogue_prostate eQTL	0.000843307	0	719
	WDR12	NDUFB3	eQTL_catalogue_lung eQTL	0.000836822	0	723
	WDR12	NDUFB3	eQTL_catalogue_esophagus_muscularis eQTL	0.000821749	0	724
	WDR12	NDUFB3	eQTL_catalogue_caudate eQTL	0.000821499	0	710
	WDR12	NDUFB3	eQTL_catalogue_blood eQTL	0.000818737	0	728
	WDR12	NDUFB3	eQTL_catalogue_sigmoid_colon eQTL	0.000813681	0	714
	WDR12	NDUFB3	eQTL_catalogue_nucleus_accumbens eQTL	0.000810619	0	699
	WDR12	NDUFB3	eQTL_catalogue_pituitary eQTL	0.000809524	0	702
	WDR12	NDUFB3	eQTL_catalogue_spleen eQTL	0.000805303	0	704
	WDR12	NDUFB3	eQTL_catalogue_aorta eQTL	0.000804873	0	723
	WDR12	NDUFB3	eQTL_catalogue_left_ventricle eQTL	0.000788911	0	720
	WDR12	NDUFB3	eQTL_catalogue_skin_exposed eQTL	0.000783013	0	729
	WDR12	NDUFB3	eQTL_catalogue_fairfax_monocytes_naive eQTL	0.000782756	0	735
	WDR12	NDUFB3	eQTL_catalogue_nedelec_salmonella eQTL	0.000781262	0	553
	WDR12	NDUFB3	eQTL_catalogue_fibroblast eQTL	0.000780871	0	732
	WDR12	NDUFB3	eQTL_catalogue_lcl eQTL	0.000773045	0	645
	WDR12	NDUFB3	eQTL_catalogue_atrial_appendage eQTL	0.000763278	0	712
	WDR12	NDUFB3	eQTL_catalogue_fairfax_monocytes_ifn24 eQTL	0.000763016	0	711
	WDR12	NDUFB3	eQTL_catalogue_adipose_visceral eQTL	0.000761972	0	725
	WDR12	NDUFB3	eQTL_catalogue_tibial_artery eQTL	0.000761387	0	741
	WDR12	NDUFB3	eQTL_catalogue_small_intestine eQTL	0.000760721	0	652
	WDR12	NDUFB3	eQTL_catalogue_hypothalamus eQTL	0.0007573	0	688
	WDR12	NDUFB3	eQTL_catalogue_ovary eQTL	0.000749166	0	687
	WDR12	NDUFB3	eQTL_catalogue_liver eQTL	0.000748316	0	679
	WDR12	NDUFB3	eQTL_catalogue_cortex eQTL	0.000745331	0	681
	WDR12	NDUFB3	eQTL_catalogue_frontal_cortex eQTL	0.000744308	0	660
	WDR12	NDUFB3	eQTL_catalogue_cerebellum eQTL	0.000731662	0	686
	WDR12	NDUFB3	eQTL_catalogue_blueprint_monocytes eQTL	0.000731625	0	680
	WDR12	NDUFB3	eQTL_catalogue_tibial_nerve eQTL	0.000731216	0	731
	WDR12	NDUFB3	eQTL_catalogue_spinal_cord eQTL	0.000713989	0	638
	WDR12	NDUFB3	eQTL_catalogue_quach_naive eQTL	0.000694787	0	484
	WDR12	NDUFB3	MetaBrain_cerebellum eQTL	0.000687462	0	669
	WDR12	NDUFB3	eQTL_catalogue_cerebellar_hemisphere eQTL	0.000676673	0	654
	WDR12	NDUFB3	eQTL_catalogue_amygdala eQTL	0.000674708	0	639
	WDR12	NDUFB3	eQTL_catalogue_nedelec_naive eQTL	0.000651734	0	533
	WDR12	NDUFB3	eQTL_catalogue_anterior_cingulate_cortex eQTL	0.00064854	0	626
	WDR12	NDUFB3	eQTL_catalogue_vagina eQTL	0.000642956	0	667
	WDR12	NDUFB3	eQTL_catalogue_uterus eQTL	0.000641652	0	624
	WDR12	NDUFB3	eQTL_catalogue_salivary_gland eQTL	0.000640797	0	626
	WDR12	NDUFB3	eQTL_catalogue_nedelec_lysteria eQTL	0.000635807	0	534
	WDR12	NDUFB3	eQTL_catalogue_quach_IAV eQTL	0.000614457	0	489
	WDR12	NDUFB3	eQTL_catalogue_quach_LPS eQTL	0.000600226	0	494
	WDR12	NDUFB3	MetaBrain_spinalcord eQTL	0.000588494	0	557
	WDR12	NDUFB3	eQTL_catalogue_quach_R848 eQTL	0.000581702	0	477
	WDR12	NDUFB3	eQTL_catalogue_quach_Pam3CSK4 eQTL	0.000580678	0	479
	WDR12	NDUFB3	eQTL_catalogue_substantia_nigra eQTL	0.000557071	0	613
	WDR12	NDUFB3	eQTL_catalogue_braineac_putamen eQTL	0.000554844	0	584
	WDR12	NDUFB3	eQTL_catalogue_young_microglia eQTL	0.000540503	0	623
	WDR12	NDUFB3	MetaBrain_basalganglia eQTL	0.000533661	0	586
	WDR12	NDUFB3	eQTL_catalogue_kidney eQTL	0.000489624	0	557
	WDR12	NDUFB3	eQTL_catalogue_braineac_substantia_nigra eQTL	0.000475266	0	533
	WDR12	NDUFB3	eQTLgen_blood eQTL	0.000429443	0	741
	WDR12	NDUFB3	fujita_opc eQTL	0.000415207	0	452
	WDR12	NDUFB3	fujita_astrocytes eQTL	0.000405847	0	452
	WDR12	NDUFB3	fujita_excitatory eQTL	0.000281989	0	452
	WDR12	NDUFB3	fujita_microglia eQTL	0.000276671	0	452
	WDR12	NDUFB3	fujita_inhibitory eQTL	0.0002356	0	452
	WDR12	NDUFB3	fujita_oligodendrocytes eQTL	0.000225643	0	452
	WDR12	NIF3L1	NGI_female_CSF pQTL	0.0280245	0	5571
	WDR12	NIF3L1	NGI_male_CSF pQTL	0.0277274	0	5567
	WDR12	NIF3L1	NGI_all_CSF pQTL	0.0221228	0	3862
	WDR12	NIF3L1	eQTL_catalogue_kidney eQTL	0.000404614	0.00212827	200
	WDR12	NIF3L1	eQTL_catalogue_tibial_artery eQTL	0.00177619	0	291
	WDR12	NIF3L1	eQTL_catalogue_vagina eQTL	0.000417075	0.00139591	260
	WDR12	NIF3L1	eQTL_catalogue_kasela_tcells_cd8 eQTL	0.00126475	0	267
	WDR12	NIF3L1	eQTL_catalogue_skin_exposed eQTL	0.00110698	0	285
	WDR12	NIF3L1	MetaBrain_cortex eQTL	0.0010353	0	299
	WDR12	NIF3L1	eQTL_catalogue_blood eQTL	0.00101085	0	287
	WDR12	NIF3L1	eQTL_catalogue_tranverse_colon eQTL	0.000709939	0	288
	WDR12	NIF3L1	eQTL_catalogue_aorta eQTL	0.00066254	0	290
	WDR12	NIF3L1	eQTL_catalogue_cedar_monocytes eQTL	0.000620877	0	286
	WDR12	NIF3L1	eQTL_catalogue_esophagus_mucosa eQTL	0.000605448	0	289
	WDR12	NIF3L1	eQTL_catalogue_esophagus_muscularis eQTL	0.000597655	0	288
	WDR12	NIF3L1	eQTL_catalogue_kasela_tcells_cd4 eQTL	0.000587324	0	265
	WDR12	NIF3L1	eQTL_catalogue_cortex eQTL	0.000565952	0	269
	WDR12	NIF3L1	eQTL_catalogue_atrial_appendage eQTL	0.000559755	0	281
	WDR12	NIF3L1	eQTL_catalogue_thyroid eQTL	0.000554448	0	291
	WDR12	NIF3L1	eQTL_catalogue_tibial_nerve eQTL	0.000544878	0	289
	WDR12	NIF3L1	eQTL_catalogue_adipose eQTL	0.000539734	0	291
	WDR12	NIF3L1	eQTL_catalogue_fairfax_monocytes_ifn24 eQTL	0.000531242	0	267
	WDR12	NIF3L1	eQTL_catalogue_muscle eQTL	0.000527375	0	291
	WDR12	NIF3L1	eQTL_catalogue_small_intestine eQTL	0.000524675	0	248
	WDR12	NIF3L1	eQTL_catalogue_liver eQTL	0.000518183	0	266
	WDR12	NIF3L1	eQTL_catalogue_cerebellum eQTL	0.000515417	0	274
	WDR12	NIF3L1	eQTL_catalogue_putamen eQTL	0.000505641	0	277
	WDR12	NIF3L1	eQTL_catalogue_adrenal_gland eQTL	0.000484195	0	281
	WDR12	NIF3L1	eQTL_catalogue_prostate eQTL	0.000477599	0	280
	WDR12	NIF3L1	eQTL_catalogue_nucleus_accumbens eQTL	0.000474339	0	277
	WDR12	NIF3L1	eQTL_catalogue_coronary_artery eQTL	0.000474131	0	281
	WDR12	NIF3L1	eQTL_catalogue_fibroblast eQTL	0.000472924	0	290
	WDR12	NIF3L1	eQTL_catalogue_nedelec_salmonella eQTL	0.000472238	0	219
	WDR12	NIF3L1	eQTL_catalogue_left_ventricle eQTL	0.000465228	0	286
	WDR12	NIF3L1	eQTL_catalogue_esophagus_gej eQTL	0.000462802	0	286
	WDR12	NIF3L1	eQTL_catalogue_blueprint_monocytes eQTL	0.000462176	0	274
	WDR12	NIF3L1	eQTL_catalogue_spleen eQTL	0.000461409	0	280
	WDR12	NIF3L1	eQTL_catalogue_testis eQTL	0.000460975	0	289
	WDR12	NIF3L1	eQTL_catalogue_ovary eQTL	0.000455886	0	273
	WDR12	NIF3L1	eQTL_catalogue_quach_IAV eQTL	0.000455369	0	192
	WDR12	NIF3L1	eQTL_catalogue_stomach eQTL	0.000454747	0	285
	WDR12	NIF3L1	eQTL_catalogue_pituitary eQTL	0.000452832	0	275
	WDR12	NIF3L1	eQTL_catalogue_hypothalamus eQTL	0.000448621	0	270
	WDR12	NIF3L1	eQTL_catalogue_salivary_gland eQTL	0.00044593	0	240
	WDR12	NIF3L1	eQTL_catalogue_cerebellar_hemisphere eQTL	0.000445669	0	255
	WDR12	NIF3L1	eQTL_catalogue_lcl eQTL	0.000441978	0	241
	WDR12	NIF3L1	eQTL_catalogue_pancreas eQTL	0.000441273	0	276
	WDR12	NIF3L1	eQTL_catalogue_hippocampus eQTL	0.000440345	0	252
	WDR12	NIF3L1	eQTL_catalogue_caudate eQTL	0.000437534	0	280
	WDR12	NIF3L1	eQTL_catalogue_frontal_cortex eQTL	0.000437094	0	259
	WDR12	NIF3L1	eQTL_catalogue_lung eQTL	0.000434985	0	288
	WDR12	NIF3L1	eQTL_catalogue_spinal_cord eQTL	0.000433378	0	241
	WDR12	NIF3L1	eQTL_catalogue_breast eQTL	0.000432254	0	282
	WDR12	NIF3L1	eQTL_catalogue_nedelec_lysteria eQTL	0.000431697	0	214
	WDR12	NIF3L1	eQTL_catalogue_fairfax_monocytes_lps2 eQTL	0.00043105	0	281
	WDR12	NIF3L1	eQTL_catalogue_adipose_visceral eQTL	0.000428262	0	284
	WDR12	NIF3L1	eQTL_catalogue_fairfax_monocytes_naive eQTL	0.000424783	0	289
	WDR12	NIF3L1	eQTL_catalogue_sigmoid_colon eQTL	0.0004196	0	283
	WDR12	NIF3L1	eQTL_catalogue_amygdala eQTL	0.00041084	0	245
	WDR12	NIF3L1	eQTL_catalogue_anterior_cingulate_cortex eQTL	0.000402415	0	246
	WDR12	NIF3L1	eQTL_catalogue_skin_non_exposed eQTL	0.000401955	0	281
	WDR12	NIF3L1	eQTL_catalogue_uterus eQTL	0.000399953	0	240
	WDR12	NIF3L1	eQTL_catalogue_commonmind_dlpfc eQTL	0.000398394	0	271
	WDR12	NIF3L1	MetaBrain_spinalcord eQTL	0.000390529	0	226
	WDR12	NIF3L1	eQTL_catalogue_quach_LPS eQTL	0.000375239	0	186
	WDR12	NIF3L1	eQTL_catalogue_fairfax_monocytes_lps24 eQTL	0.000372912	0	284
	WDR12	NIF3L1	eQTL_catalogue_quach_naive eQTL	0.000370137	0	192
	WDR12	NIF3L1	eQTL_catalogue_young_microglia eQTL	0.000358747	0	226
	WDR12	NIF3L1	eQTL_catalogue_nedelec_naive eQTL	0.000357224	0	215
	WDR12	NIF3L1	eQTL_catalogue_substantia_nigra eQTL	0.000347696	0	235
	WDR12	NIF3L1	MetaBrain_basalganglia eQTL	0.000344639	0	222
	WDR12	NIF3L1	MetaBrain_cerebellum eQTL	0.000325873	0	253
	WDR12	NIF3L1	eQTL_catalogue_quach_Pam3CSK4 eQTL	0.000320809	0	187
	WDR12	NIF3L1	eQTL_catalogue_quach_R848 eQTL	0.000316309	0	193
	WDR12	NIF3L1	eQTL_catalogue_braineac_putamen eQTL	0.000293643	0	192
	WDR12	NIF3L1	eQTL_catalogue_braineac_substantia_nigra eQTL	0.00027264	0	170
	WDR12	NIF3L1	MetaBrain_hippocampus eQTL	0.000258631	0	207
	WDR12	NIF3L1	eQTLgen_blood eQTL	0.000221537	0	313
	WDR12	NIF3L1	fujita_astrocytes eQTL	0.00017169	0	135
	WDR12	NIF3L1	fujita_inhibitory eQTL	0.000167853	0	135
	WDR12	NIF3L1	fujita_oligodendrocytes eQTL	0.000128106	0	135
	WDR12	NIF3L1	fujita_excitatory eQTL	0.000115333	0	135
	WDR12	NOP58	eQTL_catalogue_sigmoid_colon eQTL	0.232013	0	2727
	WDR12	NOP58	eQTL_catalogue_lung eQTL	0.125294	0	2725
	WDR12	NOP58	eQTL_catalogue_quach_LPS eQTL	0.109132	0	1919
	WDR12	NOP58	fujita_opc eQTL	0.0875733	0	1892
	WDR12	NOP58	eQTL_catalogue_hippocampus eQTL	0.0844703	0.0184647	2454
	WDR12	NOP58	fujita_astrocytes eQTL	0.0842113	0	1892
	WDR12	NOP58	eQTL_catalogue_atrial_appendage eQTL	0.0783073	0	2694
	WDR12	NOP58	eQTL_catalogue_hypothalamus eQTL	0.0775144	0	2570
	WDR12	NOP58	eQTL_catalogue_quach_naive eQTL	0.0768449	0	1917
	WDR12	NOP58	MetaBrain_hippocampus eQTL	0.0766088	0	2106
	WDR12	NOP58	eQTL_catalogue_lcl eQTL	0.0732077	0	2413
	WDR12	NOP58	eQTL_catalogue_blueprint_monocytes eQTL	0.0725782	0	2705
	WDR12	NOP58	eQTL_catalogue_uterus eQTL	0.0722208	0	2370
	WDR12	NOP58	eQTL_catalogue_cerebellar_hemisphere eQTL	0.0719334	0	2532
	WDR12	NOP58	eQTL_catalogue_braineac_putamen eQTL	0.0716609	0.0125615	2347
	WDR12	NOP58	eQTL_catalogue_skin_exposed eQTL	0.0690519	0	2738
	WDR12	NOP58	eQTL_catalogue_braineac_substantia_nigra eQTL	0.068454	0	2220
	WDR12	NOP58	eQTL_catalogue_quach_IAV eQTL	0.0667331	0	1940
	WDR12	NOP58	eQTL_catalogue_kidney eQTL	0.066689	0	2184
	WDR12	NOP58	eQTL_catalogue_quach_Pam3CSK4 eQTL	0.066395	0.0180809	1845
	WDR12	NOP58	MetaBrain_basalganglia eQTL	0.0663719	0.0295667	2300
	WDR12	NOP58	MetaBrain_spinalcord eQTL	0.0656927	0	2180
	WDR12	NOP58	eQTL_catalogue_salivary_gland eQTL	0.0653187	0	2374
	WDR12	NOP58	eQTL_catalogue_nedelec_lysteria eQTL	0.0647807	0	2074
	WDR12	NOP58	eQTL_catalogue_pituitary eQTL	0.0647504	0.0274697	2667
	WDR12	NOP58	eQTL_catalogue_nedelec_naive eQTL	0.0640566	0	2060
	WDR12	NOP58	eQTL_catalogue_coronary_artery eQTL	0.0637571	0	2679
	WDR12	NOP58	eQTL_catalogue_amygdala eQTL	0.0629156	0	2431
	WDR12	NOP58	eQTL_catalogue_substantia_nigra eQTL	0.0628289	0	2351
	WDR12	NOP58	eQTL_catalogue_nedelec_salmonella eQTL	0.0621955	0	2169
	WDR12	NOP58	eQTL_catalogue_quach_R848 eQTL	0.0620763	0	1858
	WDR12	NOP58	eQTL_catalogue_frontal_cortex eQTL	0.0619616	0	2497
	WDR12	NOP58	eQTL_catalogue_vagina eQTL	0.0616529	0	2527
	WDR12	NOP58	eQTL_catalogue_young_microglia eQTL	0.0615443	0	2427
	WDR12	NOP58	eQTL_catalogue_esophagus_muscularis eQTL	0.0612955	0	2747
	WDR12	NOP58	eQTL_catalogue_small_intestine eQTL	0.0611434	0	2505
	WDR12	NOP58	eQTL_catalogue_anterior_cingulate_cortex eQTL	0.0606352	0	2439
	WDR12	NOP58	eQTL_catalogue_liver eQTL	0.0591938	0	2607
	WDR12	NOP58	eQTL_catalogue_prostate eQTL	0.0591511	0	2664
	WDR12	NOP58	eQTL_catalogue_ovary eQTL	0.0589375	0	2599
	WDR12	NOP58	eQTL_catalogue_cortex eQTL	0.0573752	0	2609
	WDR12	NOP58	eQTL_catalogue_spinal_cord eQTL	0.0570823	0.0133836	2471
	WDR12	NOP58	fujita_oligodendrocytes eQTL	0.0567411	0	1892
	WDR12	NOP58	eQTL_catalogue_spleen eQTL	0.0564586	0	2632
	WDR12	NOP58	eQTL_catalogue_adrenal_gland eQTL	0.0564494	0	2658
	WDR12	NOP58	eQTL_catalogue_cerebellum eQTL	0.0556973	0	2619
	WDR12	NOP58	eQTL_catalogue_putamen eQTL	0.0556263	0.0215071	2620
	WDR12	NOP58	eQTL_catalogue_nucleus_accumbens eQTL	0.0554419	0	2603
	WDR12	NOP58	eQTL_catalogue_aorta eQTL	0.0552538	0	2740
	WDR12	NOP58	fujita_microglia eQTL	0.0540908	0	1892
	WDR12	NOP58	eQTL_catalogue_pancreas eQTL	0.0538257	0	2690
	WDR12	NOP58	eQTL_catalogue_left_ventricle eQTL	0.0535343	0	2720
	WDR12	NOP58	eQTL_catalogue_esophagus_gej eQTL	0.0532921	0	2710
	WDR12	NOP58	wingo_male_DLPFC eQTL	0.0532867	0	1415
	WDR12	NOP58	eQTL_catalogue_stomach eQTL	0.0524353	0	2710
	WDR12	NOP58	eQTL_catalogue_adipose eQTL	0.0519327	0	2758
	WDR12	NOP58	MetaBrain_cerebellum eQTL	0.0504316	0	2677
	WDR12	NOP58	wingo_male_DLPFC pQTL	0.050301	0	1423
	WDR12	NOP58	eQTL_catalogue_tranverse_colon eQTL	0.0492239	0	2740
	WDR12	NOP58	eQTL_catalogue_breast eQTL	0.0489134	0	2742
	WDR12	NOP58	eQTL_catalogue_adipose_visceral eQTL	0.0460279	0	2723
	WDR12	NOP58	eQTL_catalogue_blood eQTL	0.0446688	0	2747
	WDR12	NOP58	eQTL_catalogue_kasela_tcells_cd4 eQTL	0.0440656	0	2837
	WDR12	NOP58	eQTL_catalogue_tibial_nerve eQTL	0.0438739	0	2749
	WDR12	NOP58	eQTL_catalogue_skin_non_exposed eQTL	0.0436092	0	2731
	WDR12	NOP58	eQTL_catalogue_caudate eQTL	0.0432079	0.0014596	2671
	WDR12	NOP58	eQTL_catalogue_tibial_artery eQTL	0.0425088	0	2767
	WDR12	NOP58	eQTL_catalogue_commonmind_dlpfc eQTL	0.0400558	0	2564
	WDR12	NOP58	eQTL_catalogue_muscle eQTL	0.0398603	0	2761
	WDR12	NOP58	fujita_excitatory eQTL	0.0387543	0.0120227	1892
	WDR12	NOP58	eQTL_catalogue_testis eQTL	0.0378628	0.0116863	2680
	WDR12	NOP58	eQTL_catalogue_esophagus_mucosa eQTL	0.0366614	0.00849969	2743
	WDR12	NOP58	eQTL_catalogue_fibroblast eQTL	0.0353378	0.00979306	2749
	WDR12	NOP58	eQTL_catalogue_thyroid eQTL	0.0330643	0.0107656	2765
	WDR12	NOP58	eQTL_catalogue_kasela_tcells_cd8 eQTL	0.0327864	0.00453949	2832
	WDR12	NOP58	fujita_inhibitory eQTL	0.0326223	0	1892
	WDR12	NOP58	eQTL_catalogue_lcl sQTL	0.0221705	0.000109836	2442
	WDR12	NOP58	wingo_female_DLPFC eQTL	0.0201108	0.00392869	1419
	WDR12	NOP58	eQTL_catalogue_fairfax_monocytes_lps2 eQTL	0.0179923	0.00189215	2738
	WDR12	NOP58	wingo_both_DLPFC pQTL	0.0145353	0.00750261	1423
	WDR12	NOP58	wingo_female_DLPFC pQTL	0.00449804	0.00187274	1422
	WDR12	NOP58	kosoy_microglia eQTL	0.00332394	0	1411
	WDR12	NOP58	eQTL_catalogue_fairfax_monocytes_ifn24 eQTL	0.000694143	0.00254984	2750
	WDR12	NOP58	wingo_both_DLPFC eQTL	0.00252713	0.00176801	1418
	WDR12	NOP58	eQTL_catalogue_sigmoid_colon sQTL	0.00199509	0.000476598	2759
	WDR12	NOP58	eQTL_catalogue_cedar_monocytes eQTL	0.0019257	6.89772233544211e-05	2771
	WDR12	NOP58	eQTL_catalogue_thyroid sQTL	0.00172817	0.000611566	2797
	WDR12	NOP58	eQTL_catalogue_skin_exposed sQTL	0.00134353	0.000567214	2770
	WDR12	NOP58	eQTL_catalogue_lung sQTL	0.000939714	0.000503867	2755
	WDR12	NOP58	eQTL_catalogue_tibial_nerve sQTL	0.000823792	0.000603705	2781
	WDR12	NOP58	eQTL_catalogue_skin_non_exposed sQTL	0.000690689	0.000541043	2762
	WDR12	NOP58	eQTLgen_blood eQTL	0.000686653	0.000354507	3044
	WDR12	NOP58	eQTLgen_blood eQTL	0.000686653	0.000354507	3044
	WDR12	NOP58	eQTL_catalogue_fairfax_monocytes_naive eQTL	0.000613404	0.000496772	2804
	WDR12	NOP58	eQTL_catalogue_fairfax_monocytes_lps24 eQTL	0.000441892	8.60408918616653e-05	2776
	WDR12	NOP58	MetaBrain_cortex eQTL	8.41911173415196e-05	6.19334497926859e-05	2994
	WDR12	NPM1P33	kosoy_microglia eQTL	0.0470221	0	876
	WDR12	ORC2	eQTL_catalogue_braineac_substantia_nigra eQTL	0.00057134	0.00226396	264
	WDR12	ORC2	eQTL_catalogue_kidney eQTL	0.000397399	0.00177597	296
	WDR12	ORC2	eQTL_catalogue_esophagus_muscularis eQTL	0.00102831	0	415
	WDR12	ORC2	eQTL_catalogue_blood eQTL	0.0010014	0	419
	WDR12	ORC2	eQTL_catalogue_putamen eQTL	0.000879163	0	402
	WDR12	ORC2	eQTL_catalogue_caudate eQTL	0.000784453	0	410
	WDR12	ORC2	eQTL_catalogue_left_ventricle eQTL	0.000719072	0	413
	WDR12	ORC2	eQTL_catalogue_esophagus_mucosa eQTL	0.000716581	0	418
	WDR12	ORC2	eQTL_catalogue_cortex eQTL	0.000709795	0	390
	WDR12	ORC2	eQTL_catalogue_skin_exposed eQTL	0.000694984	0	418
	WDR12	ORC2	eQTL_catalogue_hypothalamus eQTL	0.000675535	0	396
	WDR12	ORC2	eQTL_catalogue_fibroblast eQTL	0.000671268	0	420
	WDR12	ORC2	eQTL_catalogue_muscle eQTL	0.00066673	0	425
	WDR12	ORC2	eQTL_catalogue_sigmoid_colon eQTL	0.000644611	0	405
	WDR12	ORC2	eQTL_catalogue_pituitary eQTL	0.000636752	0	402
	WDR12	ORC2	eQTL_catalogue_testis eQTL	0.000619373	0	420
	WDR12	ORC2	eQTL_catalogue_cedar_monocytes eQTL	0.000607444	0	409
	WDR12	ORC2	eQTL_catalogue_prostate eQTL	0.000605343	0	413
	WDR12	ORC2	eQTL_catalogue_cerebellum eQTL	0.000604456	0	396
	WDR12	ORC2	eQTL_catalogue_esophagus_gej eQTL	0.000604319	0	411
	WDR12	ORC2	eQTL_catalogue_tranverse_colon eQTL	0.000600543	0	420
	WDR12	ORC2	eQTL_catalogue_skin_non_exposed eQTL	0.000597342	0	410
	WDR12	ORC2	eQTL_catalogue_thyroid eQTL	0.000590339	0	425
	WDR12	ORC2	eQTL_catalogue_coronary_artery eQTL	0.000575996	0	406
	WDR12	ORC2	eQTL_catalogue_aorta eQTL	0.000575288	0	414
	WDR12	ORC2	eQTL_catalogue_adrenal_gland eQTL	0.000573765	0	403
	WDR12	ORC2	eQTL_catalogue_tibial_artery eQTL	0.000569511	0	427
	WDR12	ORC2	eQTL_catalogue_commonmind_dlpfc eQTL	0.000564076	0	413
	WDR12	ORC2	eQTL_catalogue_spleen eQTL	0.000560159	0	404
	WDR12	ORC2	eQTL_catalogue_frontal_cortex eQTL	0.000554771	0	380
	WDR12	ORC2	eQTL_catalogue_tibial_nerve eQTL	0.000550511	0	424
	WDR12	ORC2	eQTL_catalogue_stomach eQTL	0.000550211	0	418
	WDR12	ORC2	eQTL_catalogue_adipose eQTL	0.000546907	0	426
	WDR12	ORC2	eQTL_catalogue_pancreas eQTL	0.000541722	0	400
	WDR12	ORC2	eQTL_catalogue_liver eQTL	0.000540406	0	384
	WDR12	ORC2	eQTL_catalogue_breast eQTL	0.000539739	0	415
	WDR12	ORC2	eQTL_catalogue_cerebellar_hemisphere eQTL	0.000539576	0	372
	WDR12	ORC2	eQTL_catalogue_amygdala eQTL	0.000537446	0	355
	WDR12	ORC2	MetaBrain_cortex eQTL	0.000536072	0	452
	WDR12	ORC2	eQTL_catalogue_adipose_visceral eQTL	0.000534873	0	416
	WDR12	ORC2	eQTL_catalogue_nucleus_accumbens eQTL	0.000534656	0	403
	WDR12	ORC2	eQTL_catalogue_fairfax_monocytes_lps2 eQTL	0.000531927	0	406
	WDR12	ORC2	eQTL_catalogue_fairfax_monocytes_lps24 eQTL	0.000530839	0	406
	WDR12	ORC2	eQTL_catalogue_nedelec_naive eQTL	0.000525299	0	300
	WDR12	ORC2	eQTL_catalogue_lung eQTL	0.00052314	0	418
	WDR12	ORC2	eQTL_catalogue_fairfax_monocytes_ifn24 eQTL	0.000522391	0	391
	WDR12	ORC2	eQTL_catalogue_atrial_appendage eQTL	0.000512696	0	404
	WDR12	ORC2	eQTL_catalogue_ovary eQTL	0.000511529	0	389
	WDR12	ORC2	eQTL_catalogue_lcl eQTL	0.000511413	0	362
	WDR12	ORC2	eQTL_catalogue_fairfax_monocytes_naive eQTL	0.00051054	0	414
	WDR12	ORC2	eQTL_catalogue_kasela_tcells_cd4 eQTL	0.000509548	0	403
	WDR12	ORC2	eQTL_catalogue_hippocampus eQTL	0.000509202	0	364
	WDR12	ORC2	eQTL_catalogue_small_intestine eQTL	0.00049548	0	361
	WDR12	ORC2	eQTL_catalogue_kasela_tcells_cd8 eQTL	0.000494352	0	406
	WDR12	ORC2	eQTLgen_blood eQTL	0.000491719	0	383
	WDR12	ORC2	eQTL_catalogue_anterior_cingulate_cortex eQTL	0.000488548	0	357
	WDR12	ORC2	eQTL_catalogue_blueprint_monocytes eQTL	0.00048809	0	392
	WDR12	ORC2	eQTL_catalogue_nedelec_salmonella eQTL	0.000487795	0	316
	WDR12	ORC2	eQTL_catalogue_salivary_gland eQTL	0.000480072	0	348
	WDR12	ORC2	eQTL_catalogue_uterus eQTL	0.000468693	0	345
	WDR12	ORC2	eQTL_catalogue_spinal_cord eQTL	0.000468153	0	352
	WDR12	ORC2	eQTL_catalogue_skin_exposed sQTL	0.00046768	0	378
	WDR12	ORC2	eQTL_catalogue_quach_LPS eQTL	0.000462302	0	272
	WDR12	ORC2	eQTL_catalogue_quach_naive eQTL	0.000451898	0	274
	WDR12	ORC2	MetaBrain_cerebellum eQTL	0.000450588	0	372
	WDR12	ORC2	eQTL_catalogue_vagina eQTL	0.000445434	0	372
	WDR12	ORC2	eQTL_catalogue_nedelec_lysteria eQTL	0.000442643	0	300
	WDR12	ORC2	MetaBrain_spinalcord eQTL	0.000441333	0	312
	WDR12	ORC2	eQTL_catalogue_substantia_nigra eQTL	0.00043581	0	340
	WDR12	ORC2	eQTL_catalogue_quach_R848 eQTL	0.000429115	0	272
	WDR12	ORC2	eQTL_catalogue_quach_IAV eQTL	0.000414788	0	276
	WDR12	ORC2	eQTL_catalogue_young_microglia eQTL	0.000404166	0	333
	WDR12	ORC2	MetaBrain_basalganglia eQTL	0.000399224	0	325
	WDR12	ORC2	eQTL_catalogue_quach_Pam3CSK4 eQTL	0.000395864	0	270
	WDR12	ORC2	eQTL_catalogue_braineac_putamen eQTL	0.000374921	0	309
	WDR12	ORC2	MetaBrain_hippocampus eQTL	0.000343528	0	303
	WDR12	ORC2	fujita_microglia eQTL	0.000266421	0	209
	WDR12	ORC2	fujita_opc eQTL	0.000200063	0	209
	WDR12	ORC2	fujita_excitatory eQTL	0.000173384	0	209
	WDR12	ORC2	fujita_oligodendrocytes eQTL	0.000152065	0	209
	WDR12	ORC2	fujita_astrocytes eQTL	0.000150883	0	209
	WDR12	ORC2	fujita_inhibitory eQTL	0.000141447	0	209
	WDR12	PARD3B	MetaBrain_cortex eQTL	0.00795237	0	1206
	WDR12	PARD3B	eQTL_catalogue_esophagus_muscularis eQTL	0.00417231	0	1065
	WDR12	PARD3B	eQTL_catalogue_esophagus_gej eQTL	0.00321802	0	1070
	WDR12	PARD3B	eQTL_catalogue_spinal_cord eQTL	0.00281619	0	933
	WDR12	PARD3B	MetaBrain_cerebellum eQTL	0.00236365	0	1067
	WDR12	PARD3B	eQTL_catalogue_skin_exposed eQTL	0.00228252	0	1059
	WDR12	PARD3B	eQTL_catalogue_cortex eQTL	0.00213081	0	971
	WDR12	PARD3B	eQTL_catalogue_commonmind_dlpfc eQTL	0.00207011	0	1108
	WDR12	PARD3B	eQTL_catalogue_kasela_tcells_cd8 eQTL	0.00206777	0	1108
	WDR12	PARD3B	eQTL_catalogue_fairfax_monocytes_naive eQTL	0.00204445	0	1062
	WDR12	PARD3B	eQTL_catalogue_pancreas eQTL	0.00199872	0	1042
	WDR12	PARD3B	eQTL_catalogue_left_ventricle eQTL	0.00197063	0	1059
	WDR12	PARD3B	eQTL_catalogue_cedar_monocytes eQTL	0.0019576	0	1107
	WDR12	PARD3B	eQTL_catalogue_breast eQTL	0.00195675	0	1049
	WDR12	PARD3B	eQTL_catalogue_kasela_tcells_cd4 eQTL	0.00195205	0	1109
	WDR12	PARD3B	eQTL_catalogue_fairfax_monocytes_ifn24 eQTL	0.00188761	0	1052
	WDR12	PARD3B	eQTL_catalogue_adipose_visceral eQTL	0.00183418	0	1061
	WDR12	PARD3B	eQTL_catalogue_esophagus_mucosa eQTL	0.00183376	0	1057
	WDR12	PARD3B	eQTL_catalogue_fairfax_monocytes_lps24 eQTL	0.00180442	0	1058
	WDR12	PARD3B	eQTL_catalogue_fairfax_monocytes_lps2 eQTL	0.00179831	0	1038
	WDR12	PARD3B	eQTL_catalogue_tibial_nerve eQTL	0.00179418	0	1055
	WDR12	PARD3B	eQTL_catalogue_aorta eQTL	0.00177092	0	1065
	WDR12	PARD3B	eQTL_catalogue_ovary eQTL	0.00176308	0	1025
	WDR12	PARD3B	eQTL_catalogue_testis eQTL	0.00176065	0	1036
	WDR12	PARD3B	eQTL_catalogue_coronary_artery eQTL	0.00172032	0	1037
	WDR12	PARD3B	eQTL_catalogue_sigmoid_colon eQTL	0.0017072	0	1068
	WDR12	PARD3B	eQTL_catalogue_liver eQTL	0.00169181	0	999
	WDR12	PARD3B	eQTL_catalogue_small_intestine eQTL	0.00168621	0	969
	WDR12	PARD3B	eQTL_catalogue_prostate eQTL	0.00167831	0	1037
	WDR12	PARD3B	eQTL_catalogue_tranverse_colon eQTL	0.00166888	0	1045
	WDR12	PARD3B	eQTL_catalogue_stomach eQTL	0.00165845	0	1051
	WDR12	PARD3B	eQTL_catalogue_salivary_gland eQTL	0.0016298	0	954
	WDR12	PARD3B	eQTL_catalogue_adrenal_gland eQTL	0.00162935	0	1041
	WDR12	PARD3B	eQTL_catalogue_fibroblast eQTL	0.0016278	0	1061
	WDR12	PARD3B	eQTL_catalogue_hypothalamus eQTL	0.00162606	0	974
	WDR12	PARD3B	eQTL_catalogue_putamen eQTL	0.00161596	0	948
	WDR12	PARD3B	eQTL_catalogue_cerebellar_hemisphere eQTL	0.00160928	0	927
	WDR12	PARD3B	MetaBrain_spinalcord eQTL	0.001605	0	800
	WDR12	PARD3B	eQTL_catalogue_adipose eQTL	0.00158285	0	1060
	WDR12	PARD3B	eQTL_catalogue_frontal_cortex eQTL	0.00158144	0	927
	WDR12	PARD3B	eQTL_catalogue_pituitary eQTL	0.00158081	0	1042
	WDR12	PARD3B	eQTL_catalogue_thyroid eQTL	0.00157575	0	1058
	WDR12	PARD3B	eQTL_catalogue_tibial_artery eQTL	0.00156627	0	1067
	WDR12	PARD3B	eQTL_catalogue_spleen eQTL	0.00155379	0	1015
	WDR12	PARD3B	eQTL_catalogue_atrial_appendage eQTL	0.00154376	0	1048
	WDR12	PARD3B	eQTL_catalogue_cerebellum eQTL	0.00153984	0	973
	WDR12	PARD3B	eQTL_catalogue_skin_non_exposed eQTL	0.00152937	0	1055
	WDR12	PARD3B	eQTL_catalogue_muscle eQTL	0.00151886	0	1066
	WDR12	PARD3B	eQTL_catalogue_vagina eQTL	0.0015113	0	962
	WDR12	PARD3B	eQTL_catalogue_hippocampus eQTL	0.0015107	0	897
	WDR12	PARD3B	eQTL_catalogue_lung eQTL	0.0015007	0	1054
	WDR12	PARD3B	eQTL_catalogue_uterus eQTL	0.00148092	0	922
	WDR12	PARD3B	MetaBrain_hippocampus eQTL	0.00147295	0	826
	WDR12	PARD3B	eQTL_catalogue_caudate eQTL	0.00143557	0	948
	WDR12	PARD3B	eQTL_catalogue_nucleus_accumbens eQTL	0.00137009	0	937
	WDR12	PARD3B	eQTL_catalogue_substantia_nigra eQTL	0.00130439	0	869
	WDR12	PARD3B	MetaBrain_basalganglia eQTL	0.0012937	0	885
	WDR12	PARD3B	eQTL_catalogue_anterior_cingulate_cortex eQTL	0.00128081	0	884
	WDR12	PARD3B	eQTL_catalogue_braineac_substantia_nigra eQTL	0.00125655	0	815
	WDR12	PARD3B	eQTL_catalogue_young_microglia eQTL	0.00122958	0	879
	WDR12	PARD3B	eQTL_catalogue_braineac_putamen eQTL	0.00121233	0	892
	WDR12	PARD3B	eQTL_catalogue_amygdala eQTL	0.00104536	0	859
	WDR12	PARD3B	fujita_oligodendrocytes eQTL	0.000952275	0	707
	WDR12	PARD3B	eQTL_catalogue_kidney eQTL	0.000926011	0	750
	WDR12	PARD3B	fujita_opc eQTL	0.000785082	0	707
	WDR12	PARD3B	fujita_microglia eQTL	0.000750957	0	707
	WDR12	PARD3B	fujita_excitatory eQTL	0.000663529	0	707
	WDR12	PARD3B	fujita_astrocytes eQTL	0.000619666	0	707
	WDR12	PARD3B	fujita_endothelial eQTL	0.00061669	0	707
	WDR12	PARD3B	fujita_inhibitory eQTL	0.000538496	0	707
	WDR12	Peak_100204	kosoy_microglia caQTL	0.00011465	0	91
	WDR12	Peak_100205	kosoy_microglia caQTL	0.000188705	0	69
	WDR12	Peak_100206	kosoy_microglia caQTL	0	0.0509303	84
	WDR12	Peak_100206	kosoy_microglia caQTL	0.000158309	0	84
	WDR12	Peak_100207	kosoy_microglia caQTL	0.000127882	0	86
	WDR12	Peak_100208	kosoy_microglia caQTL	0.00011875	0	123
	WDR12	Peak_100209	kosoy_microglia caQTL	2.5754156983411e-05	0	83
	WDR12	Peak_100210	kosoy_microglia caQTL	0.00270318	0	84
	WDR12	Peak_100211	kosoy_microglia caQTL	8.84764670309827e-05	0	125
	WDR12	Peak_100212	kosoy_microglia caQTL	2.62334558061624e-05	0	75
	WDR12	Peak_100213	kosoy_microglia caQTL	8.15349912262042e-05	0	121
	WDR12	Peak_100214	kosoy_microglia caQTL	8.12195642266819e-05	0	142
	WDR12	Peak_100215	kosoy_microglia caQTL	0.000112612	0	149
	WDR12	Peak_100216	kosoy_microglia caQTL	0.000123244	0	131
	WDR12	Peak_100217	kosoy_microglia caQTL	0.000107662	0	153
	WDR12	Peak_100218	kosoy_microglia caQTL	6.45353954734351e-05	0	164
	WDR12	Peak_100219	kosoy_microglia caQTL	0.000109756	0	179
	WDR12	Peak_100220	kosoy_microglia caQTL	0.000104278	0	192
	WDR12	Peak_100221	kosoy_microglia caQTL	9.82015719218009e-05	0	226
	WDR12	Peak_100222	kosoy_microglia caQTL	0.00412878	0	249
	WDR12	Peak_100223	kosoy_microglia caQTL	0.000368592	0	229
	WDR12	Peak_100224	kosoy_microglia caQTL	0.000226576	0	231
	WDR12	Peak_100225	kosoy_microglia caQTL	0.000285079	0	249
	WDR12	Peak_100226	kosoy_microglia caQTL	0.000234091	0	223
	WDR12	Peak_100227	kosoy_microglia caQTL	0.000308966	0	215
	WDR12	Peak_100228	kosoy_microglia caQTL	0.000298754	0	170
	WDR12	Peak_100229	kosoy_microglia caQTL	0	0.00165468	164
	WDR12	Peak_100229	kosoy_microglia caQTL	0.000363039	0	164
	WDR12	Peak_100230	kosoy_microglia caQTL	0	0.0717449	167
	WDR12	Peak_100230	kosoy_microglia caQTL	0.00200882	0	167
	WDR12	Peak_100231	kosoy_microglia caQTL	0.000401295	0	166
	WDR12	Peak_100232	kosoy_microglia caQTL	0	0.00168222	134
	WDR12	Peak_100232	kosoy_microglia caQTL	0.000288526	0	134
	WDR12	Peak_100233	kosoy_microglia caQTL	0.000444982	0	143
	WDR12	Peak_100234	kosoy_microglia caQTL	0.000532707	0	135
	WDR12	Peak_100235	kosoy_microglia caQTL	0.000367038	0	117
	WDR12	Peak_100236	kosoy_microglia caQTL	0.000365887	0	99
	WDR12	Peak_100237	kosoy_microglia caQTL	0	0.668084	72
	WDR12	Peak_100237	kosoy_microglia caQTL	0.000530187	0	72
	WDR12	Peak_100238	kosoy_microglia caQTL	0.000223954	0	87
	WDR12	Peak_100239	kosoy_microglia caQTL	0.00015621	0	71
	WDR12	Peak_100240	kosoy_microglia caQTL	0.000203573	0	67
	WDR12	Peak_100242	kosoy_microglia caQTL	0.00503491	0	67
	WDR12	Peak_100243	kosoy_microglia caQTL	0.000108547	0	73
	WDR12	Peak_100244	kosoy_microglia caQTL	0.000111269	0	71
	WDR12	Peak_100245	kosoy_microglia caQTL	0.000189295	0	75
	WDR12	Peak_100246	kosoy_microglia caQTL	0	0.000735702	76
	WDR12	Peak_100246	kosoy_microglia caQTL	0.000258199	0	76
	WDR12	Peak_100247	kosoy_microglia caQTL	0	0.146568	76
	WDR12	Peak_100247	kosoy_microglia caQTL	0.00674417	0	76
	WDR12	Peak_100249	kosoy_microglia caQTL	2.36959939018272e-06	0	3
	WDR12	Peak_100250	kosoy_microglia caQTL	0.0654163	0	155
	WDR12	Peak_100251	kosoy_microglia caQTL	0.0803481	0	152
	WDR12	Peak_100251	kosoy_microglia caQTL	0	0.0464874	152
	WDR12	Peak_100252	kosoy_microglia caQTL	0.0674237	0	160
	WDR12	Peak_100253	kosoy_microglia caQTL	0.0929994	0	136
	WDR12	Peak_100254	kosoy_microglia caQTL	0.942686	0	97
	WDR12	Peak_100256	kosoy_microglia caQTL	0.0580633	0	67
	WDR12	Peak_100256	kosoy_microglia caQTL	0	0.0306492	67
	WDR12	Peak_100257	kosoy_microglia caQTL	0.0657763	0	98
	WDR12	Peak_100257	kosoy_microglia caQTL	0	0.0440638	98
	WDR12	Peak_100258	kosoy_microglia caQTL	0.069258	0	72
	WDR12	Peak_100259	kosoy_microglia caQTL	0.0769094	0	88
	WDR12	Peak_100260	kosoy_microglia caQTL	0.000474544	0	77
	WDR12	Peak_100261	kosoy_microglia caQTL	0.00107095	0	1
	WDR12	Peak_100262	kosoy_microglia caQTL	0.000642176	0	52
	WDR12	Peak_100263	kosoy_microglia caQTL	0	0.603523	40
	WDR12	Peak_100263	kosoy_microglia caQTL	0.0864326	0	40
	WDR12	Peak_100264	kosoy_microglia caQTL	0.000817839	0	80
	WDR12	Peak_100265	kosoy_microglia caQTL	0.000564049	0	41
	WDR12	Peak_100266	kosoy_microglia caQTL	0.000538792	0	40
	WDR12	Peak_100267	kosoy_microglia caQTL	0	0.0287023	40
	WDR12	Peak_100267	kosoy_microglia caQTL	0.00326859	0	40
	WDR12	Peak_100268	kosoy_microglia caQTL	0.000902996	0	75
	WDR12	Peak_100269	kosoy_microglia caQTL	0.00131781	0	113
	WDR12	Peak_100270	kosoy_microglia caQTL	0.000574534	0	113
	WDR12	Peak_100271	kosoy_microglia caQTL	0.000569196	0	94
	WDR12	Peak_100272	kosoy_microglia caQTL	0.000433083	0	130
	WDR12	Peak_100273	kosoy_microglia caQTL	0	0.0192697	134
	WDR12	Peak_100273	kosoy_microglia caQTL	0.000543839	0	134
	WDR12	Peak_100274	kosoy_microglia caQTL	0	0.00264188	164
	WDR12	Peak_100274	kosoy_microglia caQTL	0.000823647	0	164
	WDR12	Peak_100275	kosoy_microglia caQTL	0	0.0247167	155
	WDR12	Peak_100275	kosoy_microglia caQTL	0.00028259	0	155
	WDR12	Peak_100276	kosoy_microglia caQTL	0.00015534	0	154
	WDR12	Peak_100277	kosoy_microglia caQTL	0.000134234	0	159
	WDR12	Peak_100278	kosoy_microglia caQTL	0.000162947	0	157
	WDR12	Peak_100279	kosoy_microglia caQTL	3.3743337091777e-05	0	113
	WDR12	Peak_100280	kosoy_microglia caQTL	3.12386444440133e-05	0	87
	WDR12	Peak_100281	kosoy_microglia caQTL	3.15302679038018e-05	0	76
	WDR12	Peak_100282	kosoy_microglia caQTL	3.24443657757355e-05	0	73
	WDR12	Peak_100283	kosoy_microglia caQTL	4.22961207835003e-05	0	69
	WDR12	Peak_100284	kosoy_microglia caQTL	3.39608309446894e-05	0	74
	WDR12	Peak_100285	kosoy_microglia caQTL	0.000172416	0	76
	WDR12	Peak_100286	kosoy_microglia caQTL	0.000107483	0	106
	WDR12	Peak_100287	kosoy_microglia caQTL	0.00011148	0	91
	WDR12	Peak_100288	kosoy_microglia caQTL	0.000135016	0	90
	WDR12	Peak_100289	kosoy_microglia caQTL	0.00150459	0	91
	WDR12	Peak_100290	kosoy_microglia caQTL	0.000116445	0	91
	WDR12	Peak_100291	kosoy_microglia caQTL	0.000133096	0	100
	WDR12	Peak_100292	kosoy_microglia caQTL	0.000485645	0	109
	WDR12	Peak_100293	kosoy_microglia caQTL	0.000247106	0	111
	WDR12	Peak_100294	kosoy_microglia caQTL	0	0.00131859	120
	WDR12	Peak_100294	kosoy_microglia caQTL	0.000398327	0	120
	WDR12	Peak_100295	kosoy_microglia caQTL	0.000407649	0	133
	WDR12	Peak_100296	kosoy_microglia caQTL	0.000337048	0	157
	WDR12	Peak_100297	kosoy_microglia caQTL	0.000575342	0	166
	WDR12	Peak_100298	kosoy_microglia caQTL	0.000488192	0	162
	WDR12	Peak_100299	kosoy_microglia caQTL	0.000474682	0	112
	WDR12	Peak_100300	kosoy_microglia caQTL	0	0.00581074	160
	WDR12	Peak_100300	kosoy_microglia caQTL	0.00127613	0	160
	WDR12	Peak_100301	kosoy_microglia caQTL	0.000384339	0	164
	WDR12	Peak_100302	kosoy_microglia caQTL	0.000318648	0	121
	WDR12	Peak_100303	kosoy_microglia caQTL	0.00032159	0	163
	WDR12	Peak_100304	kosoy_microglia caQTL	0	0.000989832	110
	WDR12	Peak_100304	kosoy_microglia caQTL	0.000240054	0	110
	WDR12	Peak_100305	kosoy_microglia caQTL	0	0.000927976	105
	WDR12	Peak_100305	kosoy_microglia caQTL	0.000219225	0	105
	WDR12	Peak_100306	kosoy_microglia caQTL	0.000161954	0	112
	WDR12	Peak_100307	kosoy_microglia caQTL	0	0.00109762	155
	WDR12	Peak_100307	kosoy_microglia caQTL	0.000254106	0	155
	WDR12	Peak_100308	kosoy_microglia caQTL	0	0.000700734	103
	WDR12	Peak_100308	kosoy_microglia caQTL	0.000143703	0	103
	WDR12	Peak_100309	kosoy_microglia caQTL	0.000125557	0	152
	WDR12	Peak_100310	kosoy_microglia caQTL	0.000105054	0	117
	WDR12	Peak_100311	kosoy_microglia caQTL	0.000106329	0	153
	WDR12	Peak_100312	kosoy_microglia caQTL	0	0.0008128	167
	WDR12	Peak_100312	kosoy_microglia caQTL	0.000137105	0	167
	WDR12	Peak_100313	kosoy_microglia caQTL	7.36985076098343e-05	0	156
	WDR12	Peak_100314	kosoy_microglia caQTL	0.000124387	0	194
	WDR12	Peak_100315	kosoy_microglia caQTL	0.00791502	0	184
	WDR12	Peak_100316	kosoy_microglia caQTL	0.000114596	0	182
	WDR12	Peak_100317	kosoy_microglia caQTL	8.71712471221832e-05	0	179
	WDR12	Peak_100318	kosoy_microglia caQTL	9.86399675184172e-05	0	191
	WDR12	Peak_100319	kosoy_microglia caQTL	0.000243065	0	174
	WDR12	Peak_100320	kosoy_microglia caQTL	0.000117908	0	201
	WDR12	Peak_100321	kosoy_microglia caQTL	0.000130347	0	199
	WDR12	Peak_100322	kosoy_microglia caQTL	9.48542142551469e-05	0	174
	WDR12	Peak_100323	kosoy_microglia caQTL	0.000111762	0	167
	WDR12	Peak_100324	kosoy_microglia caQTL	5.59680104676458e-05	0	131
	WDR12	Peak_100325	kosoy_microglia caQTL	0.000109227	0	87
	WDR12	Peak_100326	kosoy_microglia caQTL	2.54822001032956e-05	0	84
	WDR12	peak15015	xQTLServe_DLPFC haQTL	0.000260148	0	183
	WDR12	peak15015	xQTLServe_DLPFC haQTL	0	0	183
	WDR12	peak15016	xQTLServe_DLPFC haQTL	0.00033362	0	244
	WDR12	peak15016	xQTLServe_DLPFC haQTL	0	0	244
	WDR12	peak15017	xQTLServe_DLPFC haQTL	0.000425622	0	366
	WDR12	peak15017	xQTLServe_DLPFC haQTL	0	0	365
	WDR12	peak15018	xQTLServe_DLPFC haQTL	0.000740534	0	657
	WDR12	peak15018	xQTLServe_DLPFC haQTL	0	0	656
	WDR12	peak15019	xQTLServe_DLPFC haQTL	0.000893672	0	794
	WDR12	peak15019	xQTLServe_DLPFC haQTL	0	0	793
	WDR12	peak15020	xQTLServe_DLPFC haQTL	0.00101896	0	889
	WDR12	peak15020	xQTLServe_DLPFC haQTL	0	0	888
	WDR12	peak15021	xQTLServe_DLPFC haQTL	0.00103861	0	933
	WDR12	peak15021	xQTLServe_DLPFC haQTL	0	0	932
	WDR12	peak15022	xQTLServe_DLPFC haQTL	0.00119164	0	1040
	WDR12	peak15022	xQTLServe_DLPFC haQTL	0	0	1039
	WDR12	peak15023	xQTLServe_DLPFC haQTL	0.00156646	0	1079
	WDR12	peak15023	xQTLServe_DLPFC haQTL	0	0	1078
	WDR12	peak15024	xQTLServe_DLPFC haQTL	0.00523206	0	1392
	WDR12	peak15024	xQTLServe_DLPFC haQTL	0	0	1391
	WDR12	peak15025	xQTLServe_DLPFC haQTL	0.00303488	0	1402
	WDR12	peak15025	xQTLServe_DLPFC haQTL	0	0	1401
	WDR12	peak15026	xQTLServe_DLPFC haQTL	0.00305104	0	1668
	WDR12	peak15026	xQTLServe_DLPFC haQTL	0	0	1667
	WDR12	peak15027	xQTLServe_DLPFC haQTL	0	0.05925	1842
	WDR12	peak15027	xQTLServe_DLPFC haQTL	0.0422554	0	1843
	WDR12	peak15028	xQTLServe_DLPFC haQTL	0.064853	0	2306
	WDR12	peak15028	xQTLServe_DLPFC haQTL	0	0	2305
	WDR12	peak15029	xQTLServe_DLPFC haQTL	0.0457198	0	2487
	WDR12	peak15029	xQTLServe_DLPFC haQTL	0	0.0161612	2486
	WDR12	peak15030	xQTLServe_DLPFC haQTL	0.0412558	0	2593
	WDR12	peak15030	xQTLServe_DLPFC haQTL	0	0	2592
	WDR12	peak15031	xQTLServe_DLPFC haQTL	0.0580277	0	2647
	WDR12	peak15031	xQTLServe_DLPFC haQTL	0	0	2646
	WDR12	peak15032	xQTLServe_DLPFC haQTL	0.0417832	0	2819
	WDR12	peak15032	xQTLServe_DLPFC haQTL	0	0	2818
	WDR12	peak15033	xQTLServe_DLPFC haQTL	0.0545178	0	2979
	WDR12	peak15033	xQTLServe_DLPFC haQTL	0	0	2978
	WDR12	peak15034	xQTLServe_DLPFC haQTL	0.0385036	0	3148
	WDR12	peak15034	xQTLServe_DLPFC haQTL	0	0	3147
	WDR12	peak15035	xQTLServe_DLPFC haQTL	0.0444272	0	3266
	WDR12	peak15035	xQTLServe_DLPFC haQTL	0	0	3265
	WDR12	peak15036	xQTLServe_DLPFC haQTL	0.0521252	0	3596
	WDR12	peak15036	xQTLServe_DLPFC haQTL	0	0	3595
	WDR12	peak15037	xQTLServe_DLPFC haQTL	0.0372744	0	3617
	WDR12	peak15037	xQTLServe_DLPFC haQTL	0	0	3616
	WDR12	peak15038	xQTLServe_DLPFC haQTL	0.0946124	0	3549
	WDR12	peak15038	xQTLServe_DLPFC haQTL	0	0	3549
	WDR12	peak15039	xQTLServe_DLPFC haQTL	0.0017344	0	3014
	WDR12	peak15039	xQTLServe_DLPFC haQTL	0	0.000289117	3014
	WDR12	peak15040	xQTLServe_DLPFC haQTL	0.0383525	0	2870
	WDR12	peak15040	xQTLServe_DLPFC haQTL	0	0	2870
	WDR12	peak15041	xQTLServe_DLPFC haQTL	0.0625423	0	2525
	WDR12	peak15041	xQTLServe_DLPFC haQTL	0	0	2525
	WDR12	peak15042	xQTLServe_DLPFC haQTL	0.0583608	0	2164
	WDR12	peak15042	xQTLServe_DLPFC haQTL	0	0	2164
	WDR12	peak15043	xQTLServe_DLPFC haQTL	0.0437661	0	1967
	WDR12	peak15043	xQTLServe_DLPFC haQTL	0	0	1967
	WDR12	peak15044	xQTLServe_DLPFC haQTL	0.00200889	0	1022
	WDR12	peak15044	xQTLServe_DLPFC haQTL	0	0	1022
	WDR12	PIMREGP1	kosoy_microglia eQTL	0.0780834	0	1492
	WDR12	PPIL3	eQTLgen_blood eQTL	0.0261791	0	272
	WDR12	PPIL3	MetaBrain_cortex eQTL	0.00348179	0	299
	WDR12	PPIL3	eQTL_catalogue_vagina sQTL	0.000423534	0.00213647	248
	WDR12	PPIL3	eQTL_catalogue_vagina eQTL	0.000386698	0.0015526	260
	WDR12	PPIL3	eQTL_catalogue_muscle eQTL	0.00116537	0	291
	WDR12	PPIL3	eQTL_catalogue_braineac_substantia_nigra eQTL	0.000328475	0.00115226	170
	WDR12	PPIL3	eQTL_catalogue_blood eQTL	0.000988623	0	287
	WDR12	PPIL3	eQTL_catalogue_kasela_tcells_cd4 eQTL	0.00093392	0	265
	WDR12	PPIL3	fujita_astrocytes eQTL	0.000166282	0.000912238	135
	WDR12	PPIL3	eQTL_catalogue_tibial_nerve eQTL	0.000846413	0	289
	WDR12	PPIL3	eQTL_catalogue_quach_naive eQTL	0.000763693	0	192
	WDR12	PPIL3	eQTL_catalogue_quach_IAV eQTL	0.000750113	0	192
	WDR12	PPIL3	eQTL_catalogue_commonmind_dlpfc eQTL	0.000745633	0	271
	WDR12	PPIL3	eQTL_catalogue_tibial_nerve sQTL	0.000735073	0	289
	WDR12	PPIL3	eQTL_catalogue_skin_non_exposed eQTL	0.000732919	0	281
	WDR12	PPIL3	eQTL_catalogue_aorta eQTL	0.000711839	0	290
	WDR12	PPIL3	eQTL_catalogue_adrenal_gland sQTL	0.000678006	0	264
	WDR12	PPIL3	eQTL_catalogue_tranverse_colon eQTL	0.000658803	0	288
	WDR12	PPIL3	eQTL_catalogue_skin_non_exposed sQTL	0.000641788	0	281
	WDR12	PPIL3	eQTL_catalogue_sigmoid_colon eQTL	0.000639948	0	283
	WDR12	PPIL3	eQTL_catalogue_lung sQTL	0.000615025	0	288
	WDR12	PPIL3	eQTL_catalogue_breast eQTL	0.000607765	0	282
	WDR12	PPIL3	eQTL_catalogue_skin_exposed sQTL	0.00060748	0	285
	WDR12	PPIL3	eQTL_catalogue_left_ventricle eQTL	0.000600721	0	286
	WDR12	PPIL3	eQTL_catalogue_nedelec_lysteria eQTL	0.000565884	0	214
	WDR12	PPIL3	eQTL_catalogue_esophagus_muscularis eQTL	0.000565139	0	288
	WDR12	PPIL3	eQTL_catalogue_kasela_tcells_cd8 eQTL	0.000555352	0	267
	WDR12	PPIL3	eQTL_catalogue_tibial_artery sQTL	0.000547239	0	291
	WDR12	PPIL3	eQTL_catalogue_adipose sQTL	0.000546538	0	291
	WDR12	PPIL3	eQTL_catalogue_adrenal_gland eQTL	0.00054376	0	281
	WDR12	PPIL3	eQTL_catalogue_nedelec_naive eQTL	0.000538888	0	215
	WDR12	PPIL3	eQTL_catalogue_ovary eQTL	0.000534855	0	273
	WDR12	PPIL3	eQTL_catalogue_quach_R848 eQTL	0.000534496	0	193
	WDR12	PPIL3	eQTL_catalogue_tibial_artery eQTL	0.000532492	0	291
	WDR12	PPIL3	eQTL_catalogue_thyroid sQTL	0.000531975	0	273
	WDR12	PPIL3	eQTL_catalogue_spleen eQTL	0.000523692	0	280
	WDR12	PPIL3	eQTL_catalogue_stomach sQTL	0.000516331	0	267
	WDR12	PPIL3	eQTL_catalogue_esophagus_mucosa eQTL	0.000513002	0	289
	WDR12	PPIL3	eQTL_catalogue_fibroblast sQTL	0.000509092	0	290
	WDR12	PPIL3	eQTL_catalogue_atrial_appendage eQTL	0.000507292	0	281
	WDR12	PPIL3	eQTL_catalogue_fibroblast eQTL	0.000506531	0	290
	WDR12	PPIL3	eQTL_catalogue_coronary_artery eQTL	0.000506338	0	281
	WDR12	PPIL3	eQTL_catalogue_thyroid eQTL	0.000505902	0	291
	WDR12	PPIL3	eQTL_catalogue_adipose eQTL	0.000497766	0	291
	WDR12	PPIL3	eQTL_catalogue_prostate sQTL	0.000493657	0	263
	WDR12	PPIL3	MetaBrain_basalganglia eQTL	0.000493384	0	222
	WDR12	PPIL3	eQTL_catalogue_salivary_gland eQTL	0.000492314	0	240
	WDR12	PPIL3	eQTL_catalogue_nedelec_salmonella eQTL	0.000491755	0	219
	WDR12	PPIL3	eQTL_catalogue_pancreas sQTL	0.000491185	0	261
	WDR12	PPIL3	eQTL_catalogue_cerebellum eQTL	0.000490738	0	274
	WDR12	PPIL3	eQTL_catalogue_caudate eQTL	0.000490407	0	280
	WDR12	PPIL3	eQTL_catalogue_skin_exposed eQTL	0.000490165	0	285
	WDR12	PPIL3	eQTL_catalogue_lung eQTL	0.00048831	0	288
	WDR12	PPIL3	eQTL_catalogue_pituitary sQTL	0.000486668	0	275
	WDR12	PPIL3	eQTL_catalogue_esophagus_muscularis sQTL	0.000485766	0	288
	WDR12	PPIL3	eQTL_catalogue_stomach eQTL	0.000484443	0	285
	WDR12	PPIL3	eQTL_catalogue_prostate eQTL	0.000482772	0	280
	WDR12	PPIL3	eQTL_catalogue_quach_LPS eQTL	0.000482564	0	186
	WDR12	PPIL3	eQTL_catalogue_pancreas eQTL	0.000480858	0	276
	WDR12	PPIL3	eQTL_catalogue_fairfax_monocytes_naive eQTL	0.000480579	0	289
	WDR12	PPIL3	eQTL_catalogue_quach_Pam3CSK4 eQTL	0.000479248	0	187
	WDR12	PPIL3	eQTL_catalogue_testis eQTL	0.000475291	0	289
	WDR12	PPIL3	eQTL_catalogue_adipose_visceral eQTL	0.000471496	0	284
	WDR12	PPIL3	eQTL_catalogue_uterus eQTL	0.000469155	0	240
	WDR12	PPIL3	eQTL_catalogue_pituitary eQTL	0.000468518	0	275
	WDR12	PPIL3	eQTL_catalogue_cortex eQTL	0.000468216	0	269
	WDR12	PPIL3	eQTL_catalogue_lcl sQTL	0.000465919	0	228
	WDR12	PPIL3	eQTL_catalogue_breast sQTL	0.000465444	0	265
	WDR12	PPIL3	eQTL_catalogue_cerebellum sQTL	0.000464406	0	258
	WDR12	PPIL3	eQTL_catalogue_liver eQTL	0.000462291	0	266
	WDR12	PPIL3	eQTL_catalogue_small_intestine eQTL	0.000462153	0	248
	WDR12	PPIL3	eQTL_catalogue_nucleus_accumbens eQTL	0.000457002	0	277
	WDR12	PPIL3	eQTL_catalogue_fairfax_monocytes_lps2 eQTL	0.000456656	0	281
	WDR12	PPIL3	eQTL_catalogue_putamen eQTL	0.00045535	0	277
	WDR12	PPIL3	eQTL_catalogue_spleen sQTL	0.000454764	0	262
	WDR12	PPIL3	eQTL_catalogue_aorta sQTL	0.000449601	0	290
	WDR12	PPIL3	eQTL_catalogue_esophagus_gej eQTL	0.000448406	0	286
	WDR12	PPIL3	eQTL_catalogue_cedar_monocytes eQTL	0.000448321	0	286
	WDR12	PPIL3	eQTL_catalogue_esophagus_gej sQTL	0.000447774	0	286
	WDR12	PPIL3	MetaBrain_cerebellum eQTL	0.000446843	0	253
	WDR12	PPIL3	eQTL_catalogue_testis sQTL	0.000444847	0	271
	WDR12	PPIL3	eQTL_catalogue_esophagus_mucosa sQTL	0.000442651	0	289
	WDR12	PPIL3	eQTL_catalogue_salivary_gland sQTL	0.000442465	0	227
	WDR12	PPIL3	eQTL_catalogue_ovary sQTL	0.000442385	0	259
	WDR12	PPIL3	eQTL_catalogue_small_intestine sQTL	0.000437289	0	236
	WDR12	PPIL3	eQTL_catalogue_hypothalamus eQTL	0.00043134	0	270
	WDR12	PPIL3	eQTL_catalogue_cerebellar_hemisphere eQTL	0.000425931	0	255
	WDR12	PPIL3	eQTL_catalogue_liver sQTL	0.000416415	0	251
	WDR12	PPIL3	eQTL_catalogue_lcl eQTL	0.00041269	0	241
	WDR12	PPIL3	eQTL_catalogue_frontal_cortex eQTL	0.000412625	0	259
	WDR12	PPIL3	eQTL_catalogue_spinal_cord eQTL	0.000410331	0	241
	WDR12	PPIL3	eQTL_catalogue_fairfax_monocytes_lps24 eQTL	0.000407769	0	284
	WDR12	PPIL3	eQTL_catalogue_muscle sQTL	0.000405804	0	289
	WDR12	PPIL3	eQTL_catalogue_hippocampus eQTL	0.000404985	0	252
	WDR12	PPIL3	eQTL_catalogue_uterus sQTL	0.000400749	0	229
	WDR12	PPIL3	eQTL_catalogue_commonmind_dlpfc sQTL	0.000400396	0	253
	WDR12	PPIL3	eQTL_catalogue_amygdala eQTL	0.000399547	0	245
	WDR12	PPIL3	eQTL_catalogue_blood sQTL	0.000392602	0	270
	WDR12	PPIL3	MetaBrain_spinalcord eQTL	0.000390277	0	226
	WDR12	PPIL3	eQTL_catalogue_braineac_putamen eQTL	0.000379563	0	192
	WDR12	PPIL3	eQTL_catalogue_cerebellar_hemisphere sQTL	0.000376357	0	240
	WDR12	PPIL3	eQTL_catalogue_fairfax_monocytes_ifn24 eQTL	0.000376273	0	267
	WDR12	PPIL3	eQTL_catalogue_blueprint_monocytes eQTL	0.000372628	0	274
	WDR12	PPIL3	eQTL_catalogue_anterior_cingulate_cortex eQTL	0.000356842	0	246
	WDR12	PPIL3	eQTL_catalogue_substantia_nigra eQTL	0.000348617	0	235
	WDR12	PPIL3	eQTL_catalogue_young_microglia eQTL	0.000343707	0	226
	WDR12	PPIL3	MetaBrain_hippocampus eQTL	0.000282677	0	207
	WDR12	PPIL3	eQTL_catalogue_kidney eQTL	0.00027806	0	200
	WDR12	PPIL3	fujita_oligodendrocytes eQTL	0.000128313	0	135
	WDR12	PPIL3	fujita_opc eQTL	0.000126989	0	135
	WDR12	PPIL3	fujita_excitatory eQTL	0.000121375	0	135
	WDR12	PPIL3	fujita_inhibitory eQTL	0.000101262	0	135
	WDR12	RAPH1	eQTL_catalogue_cortex eQTL	0.187963	0	2398
	WDR12	RAPH1	eQTL_catalogue_spleen eQTL	0.147098	0	2471
	WDR12	RAPH1	eQTL_catalogue_uterus eQTL	0.113866	0	2177
	WDR12	RAPH1	eQTL_catalogue_quach_Pam3CSK4 eQTL	0.113783	0	1828
	WDR12	RAPH1	eQTL_catalogue_pancreas eQTL	0.107148	0	2539
	WDR12	RAPH1	eQTL_catalogue_nedelec_naive eQTL	0.101491	0	1988
	WDR12	RAPH1	eQTL_catalogue_blueprint_monocytes eQTL	0.10018	0.0493259	2539
	WDR12	RAPH1	eQTL_catalogue_braineac_putamen eQTL	0.0976578	0	2151
	WDR12	RAPH1	eQTL_catalogue_atrial_appendage eQTL	0.095526	0	2538
	WDR12	RAPH1	eQTL_catalogue_esophagus_mucosa eQTL	0.0942132	0	2578
	WDR12	RAPH1	eQTL_catalogue_aorta eQTL	0.093462	0	2595
	WDR12	RAPH1	eQTL_catalogue_cerebellum eQTL	0.0836344	0	2403
	WDR12	RAPH1	eQTL_catalogue_braineac_substantia_nigra eQTL	0.080387	0	1993
	WDR12	RAPH1	eQTL_catalogue_quach_naive eQTL	0.0794501	0	1918
	WDR12	RAPH1	eQTL_catalogue_lung eQTL	0.0779375	0	2562
	WDR12	RAPH1	eQTL_catalogue_cedar_monocytes eQTL	0.0758887	0	2615
	WDR12	RAPH1	eQTL_catalogue_fairfax_monocytes_naive eQTL	0.0751136	0	2639
	WDR12	RAPH1	eQTL_catalogue_adipose_visceral eQTL	0.0705501	0	2560
	WDR12	RAPH1	eQTL_catalogue_coronary_artery eQTL	0.0704603	0	2511
	WDR12	RAPH1	eQTL_catalogue_testis eQTL	0.0701876	0	2493
	WDR12	RAPH1	eQTL_catalogue_muscle eQTL	0.0688328	0	2603
	WDR12	RAPH1	eQTL_catalogue_kidney eQTL	0.0682755	0	1896
	WDR12	RAPH1	eQTL_catalogue_small_intestine eQTL	0.0682734	0	2356
	WDR12	RAPH1	eQTL_catalogue_stomach eQTL	0.0669382	0	2552
	WDR12	RAPH1	eQTL_catalogue_quach_LPS eQTL	0.0667076	0	1903
	WDR12	RAPH1	eQTL_catalogue_nedelec_lysteria eQTL	0.0647457	0	1992
	WDR12	RAPH1	eQTL_catalogue_substantia_nigra eQTL	0.0645491	0	2133
	WDR12	RAPH1	eQTL_catalogue_young_microglia eQTL	0.0641649	0	2169
	WDR12	RAPH1	eQTL_catalogue_hippocampus eQTL	0.0631756	0	2195
	WDR12	RAPH1	MetaBrain_spinalcord eQTL	0.0631355	0	1936
	WDR12	RAPH1	eQTL_catalogue_amygdala eQTL	0.0629074	0	2131
	WDR12	RAPH1	eQTL_catalogue_quach_IAV eQTL	0.062862	0	1907
	WDR12	RAPH1	eQTL_catalogue_fairfax_monocytes_lps2 eQTL	0.0627355	0	2550
	WDR12	RAPH1	eQTL_catalogue_nucleus_accumbens eQTL	0.0627337	0	2350
	WDR12	RAPH1	eQTL_catalogue_nedelec_salmonella eQTL	0.0627175	0	2126
	WDR12	RAPH1	eQTL_catalogue_spinal_cord eQTL	0.0626735	0	2290
	WDR12	RAPH1	eQTL_catalogue_quach_R848 eQTL	0.0625076	0	1809
	WDR12	RAPH1	MetaBrain_hippocampus eQTL	0.0620978	0	1822
	WDR12	RAPH1	eQTL_catalogue_skin_non_exposed eQTL	0.0620474	0	2573
	WDR12	RAPH1	eQTL_catalogue_salivary_gland eQTL	0.0617587	0.0180994	2171
	WDR12	RAPH1	wingo_male_DLPFC eQTL	0.0611631	0	1062
	WDR12	RAPH1	eQTL_catalogue_fibroblast eQTL	0.0608725	0	2588
	WDR12	RAPH1	eQTL_catalogue_anterior_cingulate_cortex eQTL	0.0608548	0	2210
	WDR12	RAPH1	eQTL_catalogue_cerebellar_hemisphere eQTL	0.0605438	0	2307
	WDR12	RAPH1	MetaBrain_basalganglia eQTL	0.0599062	0	2124
	WDR12	RAPH1	eQTL_catalogue_vagina eQTL	0.0595974	0.022315	2349
	WDR12	RAPH1	eQTL_catalogue_tibial_nerve eQTL	0.0592268	0	2578
	WDR12	RAPH1	eQTL_catalogue_ovary eQTL	0.0590399	0	2462
	WDR12	RAPH1	eQTL_catalogue_hypothalamus eQTL	0.0585317	0	2339
	WDR12	RAPH1	eQTL_catalogue_prostate eQTL	0.0583023	0	2482
	WDR12	RAPH1	eQTL_catalogue_adrenal_gland eQTL	0.0582903	0.00435455	2506
	WDR12	RAPH1	eQTL_catalogue_frontal_cortex eQTL	0.0570519	0	2244
	WDR12	RAPH1	eQTL_catalogue_caudate eQTL	0.0565132	0	2409
	WDR12	RAPH1	eQTL_catalogue_liver eQTL	0.0563448	0	2467
	WDR12	RAPH1	eQTL_catalogue_pituitary eQTL	0.0549636	0	2492
	WDR12	RAPH1	eQTL_catalogue_putamen eQTL	0.0539629	0.0167351	2366
	WDR12	RAPH1	eQTL_catalogue_thyroid eQTL	0.0533592	0	2584
	WDR12	RAPH1	eQTL_catalogue_esophagus_gej eQTL	0.0533306	0	2568
	WDR12	RAPH1	fujita_endothelial eQTL	0.0532817	0	1568
	WDR12	RAPH1	eQTL_catalogue_sigmoid_colon eQTL	0.0528159	0	2590
	WDR12	RAPH1	eQTL_catalogue_kasela_tcells_cd4 eQTL	0.0513668	0	2681
	WDR12	RAPH1	wingo_female_DLPFC eQTL	0.0512076	0	1139
	WDR12	RAPH1	eQTL_catalogue_tranverse_colon eQTL	0.0504766	0	2557
	WDR12	RAPH1	eQTL_catalogue_left_ventricle eQTL	0.0499403	0	2556
	WDR12	RAPH1	eQTL_catalogue_kasela_tcells_cd8 eQTL	0.0488549	0	2676
	WDR12	RAPH1	MetaBrain_cerebellum eQTL	0.048811	0	2581
	WDR12	RAPH1	eQTL_catalogue_breast eQTL	0.0478486	0	2568
	WDR12	RAPH1	eQTL_catalogue_fairfax_monocytes_ifn24 eQTL	0.0469826	0	2608
	WDR12	RAPH1	eQTL_catalogue_commonmind_dlpfc eQTL	0.0469009	0	2492
	WDR12	RAPH1	fujita_opc eQTL	0.0468122	0.0229941	1568
	WDR12	RAPH1	eQTL_catalogue_fairfax_monocytes_lps24 eQTL	0.0467306	0	2621
	WDR12	RAPH1	fujita_microglia eQTL	0.0465139	0.0211061	1568
	WDR12	RAPH1	eQTL_catalogue_esophagus_muscularis eQTL	0.0458422	0	2597
	WDR12	RAPH1	wingo_both_DLPFC eQTL	0.0456031	0	1111
	WDR12	RAPH1	eQTL_catalogue_adipose eQTL	0.0432084	0	2578
	WDR12	RAPH1	eQTL_catalogue_tibial_artery eQTL	0.0422613	0	2600
	WDR12	RAPH1	fujita_inhibitory eQTL	0.0411605	0.00998357	1568
	WDR12	RAPH1	eQTL_catalogue_skin_exposed eQTL	0.0396888	0.0148792	2577
	WDR12	RAPH1	fujita_astrocytes eQTL	0.0345512	0.00416424	1568
	WDR12	RAPH1	wingo_male_DLPFC pQTL	0.0213302	0.00292006	1137
	WDR12	RAPH1	MetaBrain_cortex eQTL	0.0104707	0	2904
	WDR12	RAPH1	wingo_female_DLPFC pQTL	0.00822039	0	1153
	WDR12	RAPH1	eQTL_catalogue_adipose sQTL	0.00556226	0.00215179	2731
	WDR12	RAPH1	fujita_oligodendrocytes eQTL	0.00452052	0.000788182	1568
	WDR12	RAPH1	eQTLgen_blood eQTL	2.34915136215979e-05	0.00182236	3082
	WDR12	RAPH1	eQTLgen_blood eQTL	2.34915136215979e-05	0.00182236	3082
	WDR12	RAPH1	wingo_both_DLPFC pQTL	0.000687507	0.0012114	1153
	WDR12	RAPH1	eQTL_catalogue_skin_exposed sQTL	0.000796577	0.000728348	2730
	WDR12	RAPH1	eQTL_catalogue_aorta sQTL	0.000527647	0.000366894	2747
	WDR12	RAPH1	eQTL_catalogue_adipose_visceral sQTL	0.000517038	0.000472084	2710
	WDR12	RAPH1	eQTL_catalogue_esophagus_mucosa sQTL	0.0004716	0.00041658	2730
	WDR12	RAPH1	eQTL_catalogue_thyroid sQTL	0.0004602	0.0004511	2737
	WDR12	RAPH1	eQTL_catalogue_skin_non_exposed sQTL	0.00043025	0.00042963	2723
	WDR12	RAPH1	eQTL_catalogue_tibial_artery sQTL	0.00039499	0.000400634	2753
	WDR12	RAPH1	eQTL_catalogue_breast sQTL	0.000301757	0.000305851	2719
	WDR12	RAPH1	eQTL_catalogue_lung sQTL	0.000302953	0.000302023	2715
	WDR12	RAPH1	eQTL_catalogue_tibial_nerve sQTL	0.000238363	0.000230505	2731
	WDR12	RAPH1	kosoy_microglia eQTL	8.37505080385752e-05	0.000210212	995
	WDR12	RAPH1	fujita_excitatory eQTL	1.65242068991435e-05	1.384848598984e-05	1568
	WDR12	RN7SL670P	kosoy_microglia eQTL	0.0539323	0	1069
	WDR12	RNU7-45P	eQTLgen_blood eQTL	0.000649755	0	871
	WDR12	RP11-13J8.1	eQTLgen_blood eQTL	0.000790845	0	785
	WDR12	RP11-469M7.1	eQTLgen_blood eQTL	0.000102659	0	123
	WDR12	RPL13AP12	kosoy_microglia eQTL	0.050783	0	1369
	WDR12	RPL23AP36	kosoy_microglia eQTL	0.144098	0	952
	WDR12	RPL39P14	kosoy_microglia eQTL	0.00635877	0	1420
	WDR12	RPL7P14	kosoy_microglia eQTL	0.0572625	0	804
	WDR12	RPS2P16	kosoy_microglia eQTL	0.00225432	0	853
	WDR12	SCYL2P1	kosoy_microglia eQTL	0.000105069	0	82
	WDR12	SNORD11	kosoy_microglia eQTL	0.0426956	0	1117
	WDR12	SNORD11B	kosoy_microglia eQTL	0.0495872	0	1466
	WDR12	SNORD70	kosoy_microglia eQTL	0.0362042	0.0191893	1124
	WDR12	SNORD70B	kosoy_microglia eQTL	0.0203229	0.00858171	1476
	WDR12	STRADB	eQTL_catalogue_cedar_monocytes eQTL	0.00524478	0	1380
	WDR12	STRADB	eQTL_catalogue_hippocampus eQTL	0.00376285	0	1242
	WDR12	STRADB	eQTL_catalogue_kasela_tcells_cd8 eQTL	0.00365081	0	1387
	WDR12	STRADB	eQTL_catalogue_thyroid eQTL	0.00364299	0	1381
	WDR12	STRADB	eQTL_catalogue_anterior_cingulate_cortex eQTL	0.00348487	0	1217
	WDR12	STRADB	eQTL_catalogue_small_intestine eQTL	0.00304814	0	1253
	WDR12	STRADB	eQTL_catalogue_frontal_cortex eQTL	0.0030406	0	1266
	WDR12	STRADB	eQTL_catalogue_breast eQTL	0.0029697	0	1364
	WDR12	STRADB	eQTL_catalogue_stomach eQTL	0.00281878	0	1350
	WDR12	STRADB	eQTL_catalogue_tranverse_colon eQTL	0.00281431	0	1368
	WDR12	STRADB	eQTL_catalogue_lcl eQTL	0.00279342	0	1230
	WDR12	STRADB	eQTL_catalogue_tibial_nerve eQTL	0.00266821	0	1370
	WDR12	STRADB	eQTL_catalogue_commonmind_dlpfc eQTL	0.00264225	0	1294
	WDR12	STRADB	eQTL_catalogue_caudate eQTL	0.00262343	0	1333
	WDR12	STRADB	eQTL_catalogue_esophagus_gej eQTL	0.00255593	0	1356
	WDR12	STRADB	eQTL_catalogue_kasela_tcells_cd4 eQTL	0.00252914	0	1383
	WDR12	STRADB	MetaBrain_cerebellum eQTL	0.00249164	0	1301
	WDR12	STRADB	fujita_inhibitory eQTL	0.00249133	0	994
	WDR12	STRADB	eQTL_catalogue_prostate eQTL	0.00247795	0	1349
	WDR12	STRADB	eQTL_catalogue_putamen eQTL	0.00244413	0	1316
	WDR12	STRADB	eQTL_catalogue_fairfax_monocytes_lps24 eQTL	0.00241291	0	1364
	WDR12	STRADB	eQTL_catalogue_skin_non_exposed eQTL	0.00238449	0	1358
	WDR12	STRADB	eQTL_catalogue_adipose_visceral eQTL	0.00237494	0	1360
	WDR12	STRADB	eQTL_catalogue_cortex eQTL	0.00237149	0	1302
	WDR12	STRADB	eQTL_catalogue_atrial_appendage eQTL	0.0023693	0	1342
	WDR12	STRADB	eQTL_catalogue_fairfax_monocytes_naive eQTL	0.00236265	0	1377
	WDR12	STRADB	eQTL_catalogue_aorta eQTL	0.00236238	0	1363
	WDR12	STRADB	eQTL_catalogue_testis eQTL	0.00234295	0	1355
	WDR12	STRADB	eQTL_catalogue_liver eQTL	0.00232493	0	1281
	WDR12	STRADB	eQTL_catalogue_pituitary eQTL	0.00230641	0	1332
	WDR12	STRADB	eQTL_catalogue_cerebellum eQTL	0.00230101	0	1306
	WDR12	STRADB	eQTL_catalogue_uterus eQTL	0.00229152	0	1200
	WDR12	STRADB	eQTL_catalogue_adrenal_gland eQTL	0.00228629	0	1321
	WDR12	STRADB	eQTL_catalogue_fairfax_monocytes_lps2 eQTL	0.00228426	0	1352
	WDR12	STRADB	eQTL_catalogue_nucleus_accumbens eQTL	0.00224777	0	1313
	WDR12	STRADB	eQTL_catalogue_braineac_substantia_nigra eQTL	0.00221432	0	1099
	WDR12	STRADB	eQTL_catalogue_cerebellar_hemisphere eQTL	0.00216384	0	1262
	WDR12	STRADB	eQTL_catalogue_left_ventricle eQTL	0.00215685	0	1357
	WDR12	STRADB	eQTL_catalogue_blueprint_monocytes eQTL	0.0021567	0	1330
	WDR12	STRADB	eQTL_catalogue_coronary_artery eQTL	0.00214607	0	1339
	WDR12	STRADB	eQTL_catalogue_ovary eQTL	0.00214371	0	1292
	WDR12	STRADB	eQTL_catalogue_kidney eQTL	0.00214088	0	1114
	WDR12	STRADB	eQTL_catalogue_braineac_putamen eQTL	0.00211313	0	1171
	WDR12	STRADB	eQTL_catalogue_sigmoid_colon eQTL	0.00210773	0	1351
	WDR12	STRADB	eQTL_catalogue_skin_exposed eQTL	0.00210731	0	1364
	WDR12	STRADB	eQTL_catalogue_hypothalamus eQTL	0.00210503	0	1300
	WDR12	STRADB	eQTL_catalogue_vagina eQTL	0.0021042	0	1268
	WDR12	STRADB	MetaBrain_spinalcord eQTL	0.00209346	0	1099
	WDR12	STRADB	eQTL_catalogue_lung eQTL	0.0020888	0	1358
	WDR12	STRADB	eQTL_catalogue_spleen eQTL	0.00207808	0	1312
	WDR12	STRADB	eQTL_catalogue_esophagus_mucosa eQTL	0.00207672	0	1367
	WDR12	STRADB	eQTL_catalogue_fairfax_monocytes_ifn24 eQTL	0.00206404	0	1342
	WDR12	STRADB	eQTL_catalogue_young_microglia eQTL	0.00206388	0	1229
	WDR12	STRADB	eQTL_catalogue_esophagus_muscularis eQTL	0.00200823	0	1363
	WDR12	STRADB	eQTL_catalogue_salivary_gland eQTL	0.00200788	0	1217
	WDR12	STRADB	eQTL_catalogue_pancreas eQTL	0.00198291	0	1336
	WDR12	STRADB	eQTL_catalogue_adipose eQTL	0.00196474	0	1381
	WDR12	STRADB	eQTL_catalogue_fibroblast eQTL	0.0019213	0	1369
	WDR12	STRADB	eQTL_catalogue_amygdala eQTL	0.00190882	0	1232
	WDR12	STRADB	eQTL_catalogue_spinal_cord eQTL	0.00187925	0	1225
	WDR12	STRADB	eQTL_catalogue_nedelec_salmonella eQTL	0.00187769	0	1029
	WDR12	STRADB	eQTL_catalogue_tibial_artery eQTL	0.00185909	0	1379
	WDR12	STRADB	MetaBrain_basalganglia eQTL	0.00185135	0	1141
	WDR12	STRADB	eQTL_catalogue_substantia_nigra eQTL	0.00184723	0	1185
	WDR12	STRADB	eQTL_catalogue_muscle eQTL	0.00181619	0	1372
	WDR12	STRADB	MetaBrain_hippocampus eQTL	0.00178751	0	1103
	WDR12	STRADB	eQTL_catalogue_blood eQTL	0.00178135	0	1364
	WDR12	STRADB	eQTL_catalogue_quach_naive eQTL	0.00177774	0	940
	WDR12	STRADB	MetaBrain_cortex eQTL	0.00169272	0	1464
	WDR12	STRADB	eQTL_catalogue_quach_Pam3CSK4 eQTL	0.00164551	0	914
	WDR12	STRADB	eQTL_catalogue_nedelec_lysteria eQTL	0.00158582	0	993
	WDR12	STRADB	eQTL_catalogue_nedelec_naive eQTL	0.00155719	0	986
	WDR12	STRADB	eQTL_catalogue_quach_LPS eQTL	0.00148513	0	952
	WDR12	STRADB	eQTL_catalogue_quach_IAV eQTL	0.00147005	0	946
	WDR12	STRADB	eQTL_catalogue_quach_R848 eQTL	0.00141432	0	915
	WDR12	STRADB	kosoy_microglia eQTL	0.000283192	0.0013993	155
	WDR12	STRADB	eQTLgen_blood eQTL	0.0013582	0	1464
	WDR12	STRADB	fujita_excitatory eQTL	0.00132805	0	994
	WDR12	STRADB	fujita_oligodendrocytes eQTL	0.00129257	0	994
	WDR12	STRADB	fujita_astrocytes eQTL	0.00126504	0	994
	WDR12	STRADB	fujita_microglia eQTL	0.00123222	0	994
	WDR12	STRADB	fujita_opc eQTL	0.00116463	0	994
	WDR12	STRADB	wingo_female_DLPFC eQTL	0.000349839	0	244
	WDR12	STRADB	wingo_both_DLPFC eQTL	0.000226488	0	244
	WDR12	STRADB	wingo_male_DLPFC eQTL	0.000184021	0	241
	WDR12	SUMO1	eQTL_catalogue_vagina eQTL	0.167315	0	2471
	WDR12	SUMO1	eQTL_catalogue_anterior_cingulate_cortex eQTL	0.148283	0	2387
	WDR12	SUMO1	fujita_astrocytes eQTL	0.136542	0	1871
	WDR12	SUMO1	eQTL_catalogue_atrial_appendage eQTL	0.117248	0	2634
	WDR12	SUMO1	eQTL_catalogue_braineac_putamen eQTL	0.115016	0	2293
	WDR12	SUMO1	fujita_inhibitory eQTL	0.0997941	0	1871
	WDR12	SUMO1	MetaBrain_hippocampus eQTL	0.0980508	0	2080
	WDR12	SUMO1	eQTL_catalogue_young_microglia eQTL	0.0879294	0	2373
	WDR12	SUMO1	eQTL_catalogue_hippocampus eQTL	0.0861347	0	2404
	WDR12	SUMO1	eQTL_catalogue_coronary_artery eQTL	0.0829969	0.00453716	2620
	WDR12	SUMO1	eQTL_catalogue_amygdala eQTL	0.0823242	0	2377
	WDR12	SUMO1	eQTL_catalogue_cortex eQTL	0.0812882	0	2553
	WDR12	SUMO1	eQTL_catalogue_kidney eQTL	0.0805633	0	2135
	WDR12	SUMO1	eQTL_catalogue_adrenal_gland eQTL	0.0804292	0	2602
	WDR12	SUMO1	MetaBrain_basalganglia eQTL	0.0787887	0	2245
	WDR12	SUMO1	eQTL_catalogue_quach_IAV eQTL	0.0763905	0	1907
	WDR12	SUMO1	eQTL_catalogue_quach_LPS eQTL	0.0751927	0.0347612	1886
	WDR12	SUMO1	eQTL_catalogue_putamen eQTL	0.0740075	0	2564
	WDR12	SUMO1	eQTL_catalogue_braineac_substantia_nigra eQTL	0.0709302	0	2169
	WDR12	SUMO1	fujita_oligodendrocytes eQTL	0.0695682	0	1871
	WDR12	SUMO1	eQTL_catalogue_nedelec_salmonella eQTL	0.0692719	0	2126
	WDR12	SUMO1	eQTL_catalogue_uterus eQTL	0.0688818	0	2319
	WDR12	SUMO1	MetaBrain_spinalcord eQTL	0.0685948	0	2130
	WDR12	SUMO1	eQTL_catalogue_cerebellar_hemisphere eQTL	0.0682123	0	2476
	WDR12	SUMO1	eQTL_catalogue_nedelec_lysteria eQTL	0.0676422	0	2037
	WDR12	SUMO1	eQTL_catalogue_nedelec_naive eQTL	0.0668018	0	2023
	WDR12	SUMO1	eQTL_catalogue_substantia_nigra eQTL	0.0662596	0	2301
	WDR12	SUMO1	eQTL_catalogue_lcl eQTL	0.0660431	0	2362
	WDR12	SUMO1	eQTL_catalogue_quach_naive eQTL	0.0648484	0	1884
	WDR12	SUMO1	eQTL_catalogue_testis eQTL	0.0645128	0	2622
	WDR12	SUMO1	eQTL_catalogue_liver eQTL	0.0632942	0	2547
	WDR12	SUMO1	eQTL_catalogue_salivary_gland eQTL	0.0621912	0	2323
	WDR12	SUMO1	eQTL_catalogue_quach_Pam3CSK4 eQTL	0.0620166	0.0191576	1816
	WDR12	SUMO1	eQTL_catalogue_spinal_cord eQTL	0.0611192	0	2417
	WDR12	SUMO1	eQTL_catalogue_fairfax_monocytes_lps24 eQTL	0.060918	0	2718
	WDR12	SUMO1	eQTL_catalogue_spleen eQTL	0.060696	0	2576
	WDR12	SUMO1	eQTL_catalogue_small_intestine eQTL	0.0604646	0	2451
	WDR12	SUMO1	eQTL_catalogue_quach_R848 eQTL	0.0601197	0	1831
	WDR12	SUMO1	eQTL_catalogue_ovary eQTL	0.0595482	0	2541
	WDR12	SUMO1	eQTL_catalogue_pancreas eQTL	0.0584666	0	2630
	WDR12	SUMO1	eQTL_catalogue_prostate eQTL	0.0582669	0.00955079	2607
	WDR12	SUMO1	eQTL_catalogue_nucleus_accumbens eQTL	0.0579557	0	2547
	WDR12	SUMO1	eQTL_catalogue_frontal_cortex eQTL	0.0574878	0	2443
	WDR12	SUMO1	eQTL_catalogue_stomach eQTL	0.0574098	0	2650
	WDR12	SUMO1	fujita_microglia eQTL	0.057397	0	1871
	WDR12	SUMO1	eQTL_catalogue_cerebellum eQTL	0.0573541	0	2562
	WDR12	SUMO1	eQTL_catalogue_skin_exposed eQTL	0.0570018	0	2678
	WDR12	SUMO1	eQTL_catalogue_lung eQTL	0.0562395	0	2665
	WDR12	SUMO1	eQTL_catalogue_caudate eQTL	0.0561773	0	2612
	WDR12	SUMO1	eQTL_catalogue_hypothalamus eQTL	0.0554759	0	2515
	WDR12	SUMO1	eQTL_catalogue_esophagus_gej eQTL	0.055306	0	2650
	WDR12	SUMO1	fujita_excitatory eQTL	0.0541693	0	1871
	WDR12	SUMO1	eQTL_catalogue_left_ventricle eQTL	0.0537235	0	2661
	WDR12	SUMO1	eQTL_catalogue_fairfax_monocytes_ifn24 eQTL	0.0530507	0	2692
	WDR12	SUMO1	eQTL_catalogue_kasela_tcells_cd8 eQTL	0.0529482	0	2771
	WDR12	SUMO1	eQTL_catalogue_blueprint_monocytes eQTL	0.0528444	0	2646
	WDR12	SUMO1	eQTL_catalogue_aorta eQTL	0.0526364	0.000740173	2680
	WDR12	SUMO1	fujita_opc eQTL	0.0524912	0	1871
	WDR12	SUMO1	eQTL_catalogue_fairfax_monocytes_lps2 eQTL	0.0518269	0	2678
	WDR12	SUMO1	eQTL_catalogue_kasela_tcells_cd4 eQTL	0.0516341	0	2776
	WDR12	SUMO1	eQTL_catalogue_pituitary eQTL	0.0493354	0.0182709	2609
	WDR12	SUMO1	eQTL_catalogue_esophagus_muscularis eQTL	0.0488804	0	2687
	WDR12	SUMO1	eQTL_catalogue_fibroblast eQTL	0.048421	0	2689
	WDR12	SUMO1	eQTL_catalogue_adipose_visceral eQTL	0.0483761	0	2665
	WDR12	SUMO1	eQTL_catalogue_cedar_monocytes eQTL	0.0479742	0	2710
	WDR12	SUMO1	eQTL_catalogue_sigmoid_colon eQTL	0.0477422	0.00729114	2669
	WDR12	SUMO1	eQTL_catalogue_tibial_artery eQTL	0.0473034	0	2707
	WDR12	SUMO1	eQTL_catalogue_tranverse_colon eQTL	0.0469563	0.0183396	2680
	WDR12	SUMO1	eQTL_catalogue_fairfax_monocytes_naive eQTL	0.0463338	0	2746
	WDR12	SUMO1	eQTL_catalogue_esophagus_mucosa eQTL	0.0455304	0	2685
	WDR12	SUMO1	eQTL_catalogue_tibial_nerve eQTL	0.0455052	0	2689
	WDR12	SUMO1	eQTL_catalogue_blood eQTL	0.0450607	0	2687
	WDR12	SUMO1	eQTL_catalogue_skin_non_exposed eQTL	0.0435446	0	2672
	WDR12	SUMO1	eQTL_catalogue_breast eQTL	0.0434482	0.0132598	2685
	WDR12	SUMO1	MetaBrain_cerebellum eQTL	0.0433269	0	2620
	WDR12	SUMO1	eQTL_catalogue_commonmind_dlpfc eQTL	0.0431783	0.0123493	2509
	WDR12	SUMO1	eQTL_catalogue_muscle eQTL	0.0422577	0	2701
	WDR12	SUMO1	eQTL_catalogue_thyroid eQTL	0.0422389	0	2705
	WDR12	SUMO1	eQTL_catalogue_adipose eQTL	0.041375	0	2698
	WDR12	SUMO1	MetaBrain_cortex eQTL	0.0243174	0	2933
	WDR12	SUMO1	wingo_male_DLPFC eQTL	0.00314603	0	1333
	WDR12	SUMO1	kosoy_microglia eQTL	0.00225487	0	1384
	WDR12	SUMO1	wingo_female_DLPFC pQTL	0.00222913	0	1338
	WDR12	SUMO1	wingo_male_DLPFC pQTL	0.00200358	0	1339
	WDR12	SUMO1	wingo_female_DLPFC eQTL	0.00192325	0	1337
	WDR12	SUMO1	wingo_both_DLPFC pQTL	0.00173989	0	1339
	WDR12	SUMO1	wingo_both_DLPFC eQTL	0.00167466	0	1336
	WDR12	SUMO1	eQTLgen_blood eQTL	0.000268079	0	2922
	WDR12	TMEM237	eQTLgen_blood eQTL	0.0453008	0	1866
	WDR12	TMEM237	NGI_female_CSF pQTL	0.0262323	0	5571
	WDR12	TMEM237	NGI_male_CSF pQTL	0.0253744	0	5567
	WDR12	TMEM237	NGI_all_CSF pQTL	0.019689	0	3837
	WDR12	TMEM237	eQTL_catalogue_tranverse_colon eQTL	0.0132154	0	1739
	WDR12	TMEM237	eQTL_catalogue_substantia_nigra eQTL	0.00575773	0	1511
	WDR12	TMEM237	eQTL_catalogue_skin_exposed eQTL	0.00515353	0	1740
	WDR12	TMEM237	MetaBrain_cerebellum eQTL	0.00486745	0	1677
	WDR12	TMEM237	MetaBrain_cortex eQTL	0.00481247	0	1888
	WDR12	TMEM237	eQTL_catalogue_adrenal_gland eQTL	0.00465302	0	1687
	WDR12	TMEM237	eQTL_catalogue_fairfax_monocytes_ifn24 eQTL	0.004611	0	1724
	WDR12	TMEM237	eQTL_catalogue_liver eQTL	0.00459534	0	1638
	WDR12	TMEM237	eQTL_catalogue_skin_non_exposed eQTL	0.00448736	0	1733
	WDR12	TMEM237	eQTL_catalogue_kasela_tcells_cd8 eQTL	0.00448241	0	1791
	WDR12	TMEM237	fujita_oligodendrocytes eQTL	0.00438209	0	1288
	WDR12	TMEM237	eQTL_catalogue_cortex eQTL	0.00417869	0	1669
	WDR12	TMEM237	eQTL_catalogue_atrial_appendage eQTL	0.00416976	0	1712
	WDR12	TMEM237	eQTL_catalogue_aorta eQTL	0.00414411	0	1737
	WDR12	TMEM237	eQTL_catalogue_commonmind_dlpfc eQTL	0.00391343	0	1666
	WDR12	TMEM237	eQTL_catalogue_kidney eQTL	0.0038873	0	1413
	WDR12	TMEM237	eQTL_catalogue_sigmoid_colon eQTL	0.00383002	0	1723
	WDR12	TMEM237	eQTL_catalogue_pituitary eQTL	0.00381804	0	1703
	WDR12	TMEM237	eQTL_catalogue_hippocampus eQTL	0.00376855	0	1589
	WDR12	TMEM237	eQTL_catalogue_blueprint_monocytes eQTL	0.00375483	0	1714
	WDR12	TMEM237	eQTL_catalogue_fairfax_monocytes_lps24 eQTL	0.00369518	0	1749
	WDR12	TMEM237	eQTL_catalogue_kasela_tcells_cd4 eQTL	0.0035182	0	1791
	WDR12	TMEM237	eQTL_catalogue_cedar_monocytes eQTL	0.00350084	0	1773
	WDR12	TMEM237	eQTL_catalogue_anterior_cingulate_cortex eQTL	0.00348529	0	1553
	WDR12	TMEM237	eQTL_catalogue_putamen eQTL	0.00347937	0	1686
	WDR12	TMEM237	eQTL_catalogue_adipose eQTL	0.00346715	0	1762
	WDR12	TMEM237	eQTL_catalogue_nedelec_naive eQTL	0.00343115	0	1307
	WDR12	TMEM237	eQTL_catalogue_coronary_artery eQTL	0.00342199	0	1710
	WDR12	TMEM237	eQTL_catalogue_frontal_cortex eQTL	0.00341416	0	1620
	WDR12	TMEM237	eQTL_catalogue_hypothalamus eQTL	0.003408	0	1664
	WDR12	TMEM237	eQTL_catalogue_ovary eQTL	0.0033556	0	1643
	WDR12	TMEM237	eQTL_catalogue_adipose_visceral eQTL	0.00332672	0	1737
	WDR12	TMEM237	eQTL_catalogue_esophagus_muscularis eQTL	0.00330662	0	1741
	WDR12	TMEM237	eQTL_catalogue_spinal_cord eQTL	0.00326228	0	1574
	WDR12	TMEM237	eQTL_catalogue_muscle eQTL	0.00324386	0	1753
	WDR12	TMEM237	eQTL_catalogue_caudate eQTL	0.00322032	0	1705
	WDR12	TMEM237	eQTL_catalogue_cerebellar_hemisphere eQTL	0.00320503	0	1615
	WDR12	TMEM237	eQTL_catalogue_fairfax_monocytes_naive eQTL	0.00319577	0	1764
	WDR12	TMEM237	eQTL_catalogue_salivary_gland eQTL	0.00316246	0	1557
	WDR12	TMEM237	eQTL_catalogue_prostate eQTL	0.00314995	0	1720
	WDR12	TMEM237	eQTL_catalogue_stomach eQTL	0.00313577	0	1714
	WDR12	TMEM237	eQTL_catalogue_nedelec_lysteria eQTL	0.00313433	0	1318
	WDR12	TMEM237	eQTL_catalogue_braineac_substantia_nigra eQTL	0.00312916	0	1416
	WDR12	TMEM237	eQTL_catalogue_cerebellum eQTL	0.00309846	0	1670
	WDR12	TMEM237	eQTL_catalogue_nucleus_accumbens eQTL	0.00309083	0	1674
	WDR12	TMEM237	MetaBrain_spinalcord eQTL	0.00307494	0	1404
	WDR12	TMEM237	eQTL_catalogue_pancreas eQTL	0.00306658	0	1704
	WDR12	TMEM237	eQTL_catalogue_esophagus_mucosa eQTL	0.00304161	0	1742
	WDR12	TMEM237	eQTL_catalogue_braineac_putamen eQTL	0.0030408	0	1496
	WDR12	TMEM237	eQTL_catalogue_fairfax_monocytes_lps2 eQTL	0.00302034	0	1736
	WDR12	TMEM237	eQTL_catalogue_small_intestine eQTL	0.00301713	0	1592
	WDR12	TMEM237	eQTL_catalogue_spleen eQTL	0.00297917	0	1666
	WDR12	TMEM237	eQTL_catalogue_lcl eQTL	0.00297856	0	1555
	WDR12	TMEM237	eQTL_catalogue_fibroblast eQTL	0.00296887	0	1743
	WDR12	TMEM237	eQTL_catalogue_lung eQTL	0.00294092	0	1734
	WDR12	TMEM237	eQTL_catalogue_tibial_nerve eQTL	0.00293067	0	1750
	WDR12	TMEM237	eQTL_catalogue_amygdala eQTL	0.0029227	0	1573
	WDR12	TMEM237	eQTL_catalogue_left_ventricle eQTL	0.00291642	0	1733
	WDR12	TMEM237	fujita_inhibitory eQTL	0.00288825	0	1288
	WDR12	TMEM237	MetaBrain_basalganglia eQTL	0.00288068	0	1460
	WDR12	TMEM237	eQTL_catalogue_vagina eQTL	0.00287901	0	1603
	WDR12	TMEM237	eQTL_catalogue_esophagus_gej eQTL	0.00287568	0	1724
	WDR12	TMEM237	eQTL_catalogue_breast eQTL	0.00286757	0	1741
	WDR12	TMEM237	MetaBrain_hippocampus eQTL	0.00283877	0	1407
	WDR12	TMEM237	eQTL_catalogue_testis eQTL	0.0028067	0	1725
	WDR12	TMEM237	eQTL_catalogue_young_microglia eQTL	0.00276413	0	1576
	WDR12	TMEM237	eQTL_catalogue_tibial_artery eQTL	0.00275592	0	1760
	WDR12	TMEM237	eQTL_catalogue_nedelec_salmonella eQTL	0.00266603	0	1372
	WDR12	TMEM237	eQTL_catalogue_thyroid eQTL	0.00260791	0	1762
	WDR12	TMEM237	eQTL_catalogue_uterus eQTL	0.00258865	0	1525
	WDR12	TMEM237	fujita_astrocytes eQTL	0.00236307	0	1288
	WDR12	TMEM237	fujita_excitatory eQTL	0.00179481	0	1288
	WDR12	TMEM237	wingo_male_DLPFC eQTL	0.00125382	0	615
	WDR12	TMEM237	ARIC_blood pQTL	0.00101376	0	832
	WDR12	TMEM237	wingo_both_DLPFC eQTL	0.000999747	0	618
	WDR12	TMEM237	wingo_female_DLPFC eQTL	0.000789196	0	619
	WDR12	TMEM237	kosoy_microglia eQTL	0.000734451	0	667
	WDR12	TMEM237	wingo_both_DLPFC pQTL	0.000627617	0	621
	WDR12	TRAK2	eQTL_catalogue_thyroid eQTL	0.00484491	0	1482
	WDR12	TRAK2	eQTL_catalogue_kasela_tcells_cd4 eQTL	0.00465969	0	1489
	WDR12	TRAK2	eQTL_catalogue_coronary_artery eQTL	0.00438623	0	1437
	WDR12	TRAK2	eQTL_catalogue_commonmind_dlpfc eQTL	0.00429225	0	1394
	WDR12	TRAK2	eQTL_catalogue_cortex eQTL	0.0037871	0	1399
	WDR12	TRAK2	fujita_opc eQTL	0.00334075	0	1074
	WDR12	TRAK2	eQTL_catalogue_fairfax_monocytes_lps2 eQTL	0.00316172	0	1457
	WDR12	TRAK2	eQTL_catalogue_esophagus_gej eQTL	0.00314048	0	1454
	WDR12	TRAK2	kosoy_microglia eQTL	0.000378315	0.00291559	228
	WDR12	TRAK2	eQTL_catalogue_kasela_tcells_cd8 eQTL	0.00288993	0	1493
	WDR12	TRAK2	eQTL_catalogue_tibial_artery eQTL	0.00285963	0	1480
	WDR12	TRAK2	eQTL_catalogue_lung eQTL	0.00284557	0	1458
	WDR12	TRAK2	eQTL_catalogue_cerebellar_hemisphere eQTL	0.00279964	0	1356
	WDR12	TRAK2	eQTL_catalogue_adipose_visceral eQTL	0.00277288	0	1460
	WDR12	TRAK2	eQTL_catalogue_vagina eQTL	0.00276323	0	1359
	WDR12	TRAK2	eQTL_catalogue_esophagus_mucosa eQTL	0.00275736	0	1465
	WDR12	TRAK2	eQTL_catalogue_left_ventricle eQTL	0.00269195	0	1456
	WDR12	TRAK2	eQTL_catalogue_tranverse_colon eQTL	0.002673	0	1468
	WDR12	TRAK2	eQTL_catalogue_salivary_gland eQTL	0.00263804	0	1309
	WDR12	TRAK2	eQTL_catalogue_cerebellum eQTL	0.00263206	0	1402
	WDR12	TRAK2	eQTL_catalogue_caudate eQTL	0.00261483	0	1433
	WDR12	TRAK2	eQTL_catalogue_muscle eQTL	0.00257579	0	1473
	WDR12	TRAK2	eQTL_catalogue_pituitary eQTL	0.00256517	0	1430
	WDR12	TRAK2	eQTL_catalogue_spleen eQTL	0.00255387	0	1403
	WDR12	TRAK2	eQTL_catalogue_kidney eQTL	0.00255358	0	1194
	WDR12	TRAK2	eQTL_catalogue_atrial_appendage eQTL	0.00253876	0	1442
	WDR12	TRAK2	eQTL_catalogue_cedar_monocytes eQTL	0.00251247	0	1488
	WDR12	TRAK2	MetaBrain_basalganglia eQTL	0.00251202	0	1227
	WDR12	TRAK2	eQTL_catalogue_fairfax_monocytes_naive eQTL	0.00250088	0	1482
	WDR12	TRAK2	eQTL_catalogue_stomach eQTL	0.0024873	0	1447
	WDR12	TRAK2	eQTL_catalogue_lcl eQTL	0.00247558	0	1317
	WDR12	TRAK2	eQTL_catalogue_uterus eQTL	0.00245541	0	1287
	WDR12	TRAK2	eQTL_catalogue_nedelec_salmonella eQTL	0.00243585	0	1118
	WDR12	TRAK2	eQTL_catalogue_pancreas eQTL	0.00241751	0	1432
	WDR12	TRAK2	eQTL_catalogue_blueprint_monocytes eQTL	0.00241254	0	1434
	WDR12	TRAK2	eQTL_catalogue_tibial_nerve eQTL	0.00240264	0	1471
	WDR12	TRAK2	eQTL_catalogue_amygdala eQTL	0.00239562	0	1324
	WDR12	TRAK2	eQTL_catalogue_ovary eQTL	0.00239475	0	1386
	WDR12	TRAK2	eQTL_catalogue_spinal_cord eQTL	0.0023776	0	1319
	WDR12	TRAK2	fujita_inhibitory eQTL	0.00236488	0	1074
	WDR12	TRAK2	eQTL_catalogue_small_intestine eQTL	0.00233809	0	1342
	WDR12	TRAK2	eQTL_catalogue_prostate eQTL	0.00233796	0	1447
	WDR12	TRAK2	eQTL_catalogue_nucleus_accumbens eQTL	0.00233751	0	1409
	WDR12	TRAK2	eQTL_catalogue_hippocampus eQTL	0.00232607	0	1336
	WDR12	TRAK2	eQTL_catalogue_putamen eQTL	0.0022816	0	1415
	WDR12	TRAK2	eQTL_catalogue_fairfax_monocytes_ifn24 eQTL	0.00227056	0	1444
	WDR12	TRAK2	eQTL_catalogue_young_microglia eQTL	0.00226512	0	1323
	WDR12	TRAK2	eQTL_catalogue_hypothalamus eQTL	0.00225979	0	1397
	WDR12	TRAK2	eQTL_catalogue_frontal_cortex eQTL	0.00225976	0	1360
	WDR12	TRAK2	eQTL_catalogue_adrenal_gland eQTL	0.00223369	0	1417
	WDR12	TRAK2	eQTL_catalogue_braineac_substantia_nigra eQTL	0.00223287	0	1184
	WDR12	TRAK2	MetaBrain_hippocampus eQTL	0.00222834	0	1184
	WDR12	TRAK2	eQTL_catalogue_skin_non_exposed eQTL	0.00222317	0	1458
	WDR12	TRAK2	eQTL_catalogue_aorta eQTL	0.00221487	0	1460
	WDR12	TRAK2	eQTL_catalogue_atrial_appendage sQTL	0.00221278	0	1337
	WDR12	TRAK2	eQTL_catalogue_liver eQTL	0.0021784	0	1374
	WDR12	TRAK2	eQTL_catalogue_sigmoid_colon eQTL	0.0021739	0	1450
	WDR12	TRAK2	MetaBrain_spinalcord eQTL	0.00216901	0	1178
	WDR12	TRAK2	eQTL_catalogue_fairfax_monocytes_lps24 eQTL	0.00216455	0	1469
	WDR12	TRAK2	MetaBrain_cortex eQTL	0.00216399	0	1579
	WDR12	TRAK2	eQTL_catalogue_adipose eQTL	0.00215533	0	1482
	WDR12	TRAK2	eQTL_catalogue_breast eQTL	0.00214956	0	1463
	WDR12	TRAK2	eQTL_catalogue_braineac_putamen eQTL	0.00214543	0	1257
	WDR12	TRAK2	eQTL_catalogue_anterior_cingulate_cortex eQTL	0.00210986	0	1307
	WDR12	TRAK2	eQTL_catalogue_blood eQTL	0.00210085	0	1464
	WDR12	TRAK2	eQTL_catalogue_testis eQTL	0.00209037	0	1453
	WDR12	TRAK2	eQTL_catalogue_esophagus_muscularis eQTL	0.00208691	0	1463
	WDR12	TRAK2	eQTL_catalogue_substantia_nigra eQTL	0.00204135	0	1270
	WDR12	TRAK2	eQTL_catalogue_fibroblast eQTL	0.00199226	0	1469
	WDR12	TRAK2	eQTL_catalogue_skin_exposed eQTL	0.00198613	0	1463
	WDR12	TRAK2	MetaBrain_cerebellum eQTL	0.00196817	0	1399
	WDR12	TRAK2	eQTL_catalogue_nedelec_naive eQTL	0.00191482	0	1069
	WDR12	TRAK2	fujita_endothelial eQTL	0.00185052	0	1074
	WDR12	TRAK2	eQTL_catalogue_nedelec_lysteria eQTL	0.00183588	0	1077
	WDR12	TRAK2	eQTL_catalogue_quach_LPS eQTL	0.00182407	0	1031
	WDR12	TRAK2	eQTL_catalogue_quach_IAV eQTL	0.00182031	0	1033
	WDR12	TRAK2	eQTL_catalogue_quach_Pam3CSK4 eQTL	0.00173806	0	989
	WDR12	TRAK2	fujita_oligodendrocytes eQTL	0.00165925	0	1074
	WDR12	TRAK2	eQTL_catalogue_quach_naive eQTL	0.00164938	0	1017
	WDR12	TRAK2	eQTL_catalogue_quach_R848 eQTL	0.00161006	0	997
	WDR12	TRAK2	fujita_astrocytes eQTL	0.00149475	0	1074
	WDR12	TRAK2	fujita_excitatory eQTL	0.00148943	0	1074
	WDR12	TRAK2	fujita_microglia eQTL	0.00130441	0	1074
	WDR12	TRAK2	eQTLgen_blood eQTL	0.00122103	0	1492
	WDR12	TRAK2	wingo_female_DLPFC eQTL	0.00016275	0	186
	WDR12	TRAK2	wingo_both_DLPFC eQTL	0.000143398	0	186
	WDR12	TRAK2	wingo_male_DLPFC eQTL	0.000137491	0	183
	WDR12	U6	eQTLgen_blood eQTL	0.000233784	0	286
	WDR12	WDR12	fujita_excitatory eQTL	0.779997	0.660262	2431
	WDR12	WDR12	MetaBrain_cortex eQTL	0.741596	0	4030
	WDR12	WDR12	wingo_male_DLPFC eQTL	0.73352	0.631203	1021
	WDR12	WDR12	wingo_female_DLPFC eQTL	0.706512	0.583342	1078
	WDR12	WDR12	wingo_both_DLPFC eQTL	0.69781	0.574082	1049
	WDR12	WDR12	eQTL_catalogue_nucleus_accumbens eQTL	0.610614	0.612102	3353
	WDR12	WDR12	eQTL_catalogue_anterior_cingulate_cortex eQTL	0.474396	0.606363	3160
	WDR12	WDR12	eQTL_catalogue_commonmind_dlpfc eQTL	0.595737	2.18871549422171e-05	3467
	WDR12	WDR12	eQTL_catalogue_amygdala eQTL	0.24638	0.412789	3097
	WDR12	WDR12	eQTL_catalogue_quach_naive eQTL	0.377619	0.411458	2689
	WDR12	WDR12	eQTL_catalogue_caudate eQTL	0.400747	0	3431
	WDR12	WDR12	eQTL_catalogue_lung eQTL	0.387695	0.290919	3605
	WDR12	WDR12	eQTL_catalogue_putamen eQTL	0.271606	0	3381
	WDR12	WDR12	eQTL_catalogue_frontal_cortex eQTL	0.256067	0	3230
	WDR12	WDR12	MetaBrain_basalganglia eQTL	0.223024	0	3018
	WDR12	WDR12	eQTL_catalogue_quach_LPS eQTL	0.203384	0	2683
	WDR12	WDR12	eQTL_catalogue_sigmoid_colon eQTL	0.203067	0	3632
	WDR12	WDR12	eQTL_catalogue_nedelec_salmonella eQTL	0.160487	0	2958
	WDR12	WDR12	kosoy_microglia eQTL	0.129164	0	856
	WDR12	WDR12	eQTL_catalogue_hypothalamus eQTL	0.126809	0	3343
	WDR12	WDR12	eQTL_catalogue_adipose_visceral eQTL	0.124792	0	3603
	WDR12	WDR12	eQTL_catalogue_braineac_substantia_nigra eQTL	0.10767	0.116364	2901
	WDR12	WDR12	eQTL_catalogue_quach_IAV eQTL	0.113652	0	2696
	WDR12	WDR12	fujita_astrocytes eQTL	0.113464	0	2431
	WDR12	WDR12	eQTL_catalogue_young_microglia eQTL	0.105855	0	3150
	WDR12	WDR12	eQTL_catalogue_quach_Pam3CSK4 eQTL	0.103613	0	2572
	WDR12	WDR12	eQTL_catalogue_thyroid eQTL	0.101868	0	3639
	WDR12	WDR12	eQTL_catalogue_kasela_tcells_cd4 eQTL	0.101327	0	3761
	WDR12	WDR12	eQTL_catalogue_vagina eQTL	0.100056	0	3320
	WDR12	WDR12	eQTL_catalogue_cerebellar_hemisphere eQTL	0.0965231	0	3296
	WDR12	WDR12	eQTL_catalogue_spinal_cord eQTL	0.0956843	0	3258
	WDR12	WDR12	MetaBrain_hippocampus eQTL	0.0926104	0	2693
	WDR12	WDR12	fujita_opc eQTL	0.0876283	0	2431
	WDR12	WDR12	eQTL_catalogue_substantia_nigra eQTL	0.0865219	0	3062
	WDR12	WDR12	fujita_inhibitory eQTL	0.0843863	0	2431
	WDR12	WDR12	eQTL_catalogue_coronary_artery eQTL	0.0821379	0	3540
	WDR12	WDR12	eQTL_catalogue_muscle eQTL	0.0807706	0	3650
	WDR12	WDR12	eQTL_catalogue_hippocampus eQTL	0.0806431	0.013002	3168
	WDR12	WDR12	eQTL_catalogue_adipose eQTL	0.0802776	0	3631
	WDR12	WDR12	eQTL_catalogue_aorta eQTL	0.0788728	0	3643
	WDR12	WDR12	eQTL_catalogue_stomach eQTL	0.0772819	0	3576
	WDR12	WDR12	eQTL_catalogue_cortex eQTL	0.0771646	0	3412
	WDR12	WDR12	eQTL_catalogue_skin_non_exposed eQTL	0.0751386	0	3618
	WDR12	WDR12	MetaBrain_cerebellum eQTL	0.0739015	0	3612
	WDR12	WDR12	eQTL_catalogue_cerebellum eQTL	0.0715425	0	3412
	WDR12	WDR12	eQTL_catalogue_kidney eQTL	0.0671246	0	2783
	WDR12	WDR12	eQTL_catalogue_blood eQTL	0.0670378	0	3632
	WDR12	WDR12	eQTL_catalogue_fairfax_monocytes_ifn24 eQTL	0.066226	0	3655
	WDR12	WDR12	eQTL_catalogue_small_intestine eQTL	0.0660476	0	3330
	WDR12	WDR12	eQTL_catalogue_braineac_putamen eQTL	0.0655908	0	3084
	WDR12	WDR12	eQTL_catalogue_esophagus_mucosa eQTL	0.065546	0.0317692	3623
	WDR12	WDR12	eQTL_catalogue_left_ventricle eQTL	0.0647731	0	3603
	WDR12	WDR12	eQTL_catalogue_nedelec_lysteria eQTL	0.0642645	0	2794
	WDR12	WDR12	eQTL_catalogue_adrenal_gland eQTL	0.0641497	0	3525
	WDR12	WDR12	eQTL_catalogue_quach_R848 eQTL	0.0640846	0	2563
	WDR12	WDR12	wingo_female_DLPFC pQTL	0.0638261	0	1096
	WDR12	WDR12	wingo_male_DLPFC pQTL	0.062436	0	1079
	WDR12	WDR12	eQTL_catalogue_atrial_appendage eQTL	0.0621283	0	3571
	WDR12	WDR12	eQTL_catalogue_salivary_gland eQTL	0.0612376	0	3133
	WDR12	WDR12	eQTL_catalogue_breast eQTL	0.0608181	0	3611
	WDR12	WDR12	fujita_oligodendrocytes eQTL	0.0601509	0	2431
	WDR12	WDR12	eQTL_catalogue_uterus eQTL	0.0598296	0	3112
	WDR12	WDR12	MetaBrain_spinalcord eQTL	0.0597619	0	2804
	WDR12	WDR12	eQTL_catalogue_spleen eQTL	0.0592174	0	3469
	WDR12	WDR12	wingo_both_DLPFC pQTL	0.0588436	0	1096
	WDR12	WDR12	eQTL_catalogue_esophagus_muscularis eQTL	0.0584606	0	3645
	WDR12	WDR12	eQTL_catalogue_ovary eQTL	0.0583807	0	3452
	WDR12	WDR12	eQTL_catalogue_lcl eQTL	0.0583408	0	3189
	WDR12	WDR12	eQTL_catalogue_nedelec_naive eQTL	0.0556395	0	2780
	WDR12	WDR12	eQTL_catalogue_prostate eQTL	0.0553231	0	3512
	WDR12	WDR12	eQTL_catalogue_pituitary eQTL	0.0550196	0	3523
	WDR12	WDR12	eQTL_catalogue_liver eQTL	0.0541654	0	3458
	WDR12	WDR12	eQTL_catalogue_blueprint_monocytes eQTL	0.0520243	0	3596
	WDR12	WDR12	eQTL_catalogue_fairfax_monocytes_lps24 eQTL	0.0519131	0	3679
	WDR12	WDR12	eQTL_catalogue_fairfax_monocytes_lps2 eQTL	0.0518861	0	3595
	WDR12	WDR12	eQTL_catalogue_pancreas eQTL	0.0508923	0.010297	3573
	WDR12	WDR12	eQTL_catalogue_esophagus_gej eQTL	0.0506549	0	3607
	WDR12	WDR12	eQTL_catalogue_kasela_tcells_cd8 eQTL	0.0474781	0	3754
	WDR12	WDR12	eQTL_catalogue_tranverse_colon eQTL	0.0474211	0	3600
	WDR12	WDR12	eQTL_catalogue_testis eQTL	0.047191	0	3523
	WDR12	WDR12	fujita_microglia eQTL	0.0463702	0	2431
	WDR12	WDR12	eQTL_catalogue_cedar_monocytes eQTL	0.0461464	0	3693
	WDR12	WDR12	eQTL_catalogue_tibial_nerve eQTL	0.0456111	0	3626
	WDR12	WDR12	eQTL_catalogue_fairfax_monocytes_naive eQTL	0.0453307	0	3701
	WDR12	WDR12	eQTL_catalogue_fibroblast eQTL	0.0442286	0	3633
	WDR12	WDR12	eQTL_catalogue_skin_exposed eQTL	0.0435089	0	3620
	WDR12	WDR12	eQTL_catalogue_tibial_artery eQTL	0.0416363	0	3650
	WDR12	WDR12	eQTLgen_blood eQTL	0.00239589	0	3922
	WDR12	WDR12	eQTL_catalogue_testis sQTL	2.20434731158073e-05	1.49846092489208e-05	3552
	WDR12	WDR12	eQTL_catalogue_skin_exposed sQTL	2.11844415716163e-05	1.5912359556482e-05	3653
	WDR12	WDR12	eQTL_catalogue_skin_non_exposed sQTL	1.01651088775579e-05	1.48057561534486e-05	3653
	WDR12	Y_RNA	eQTLgen_blood eQTL	0.000232397	0	212
	WDR81	ABR	eQTL_catalogue_breast eQTL	0.271173	0	5923
	WDR81	ABR	fujita_opc eQTL	0.150673	0	4040
	WDR81	ABR	eQTL_catalogue_hypothalamus eQTL	0.126932	0	5540
	WDR81	ABR	eQTL_catalogue_adrenal_gland eQTL	0.0872112	0	5777
	WDR81	ABR	eQTL_catalogue_hippocampus eQTL	0.0804295	0	5405
	WDR81	ABR	eQTL_catalogue_braineac_putamen eQTL	0.0790914	0	4828
	WDR81	ABR	eQTL_catalogue_braineac_substantia_nigra eQTL	0.0750949	0.0301208	4278
	WDR81	ABR	eQTL_catalogue_kasela_tcells_cd4 eQTL	0.0724431	0	5660
	WDR81	ABR	fujita_oligodendrocytes eQTL	0.0713327	0	4040
	WDR81	ABR	wingo_both_DLPFC pQTL	0.0710606	0	2656
	WDR81	ABR	eQTL_catalogue_aorta eQTL	0.0672228	0	5873
	WDR81	ABR	eQTL_catalogue_stomach eQTL	0.0669472	0	5835
	WDR81	ABR	MetaBrain_hippocampus eQTL	0.0653381	0	4404
	WDR81	ABR	eQTL_catalogue_fibroblast eQTL	0.0650024	0	5888
	WDR81	ABR	eQTL_catalogue_ovary eQTL	0.061448	0	5598
	WDR81	ABR	eQTL_catalogue_prostate eQTL	0.0573828	0	5764
	WDR81	ABR	fujita_endothelial eQTL	0.0573719	0	4040
	WDR81	ABR	wingo_male_DLPFC pQTL	0.0562516	0	2658
	WDR81	ABR	eQTL_catalogue_esophagus_gej eQTL	0.0556261	0	5864
	WDR81	ABR	eQTL_catalogue_kidney eQTL	0.0538815	0.0163208	4653
	WDR81	ABR	eQTL_catalogue_coronary_artery eQTL	0.0528513	0	5780
	WDR81	ABR	eQTL_catalogue_nedelec_lysteria eQTL	0.0521968	0.0166886	4799
	WDR81	ABR	eQTL_catalogue_uterus eQTL	0.0520882	0	5222
	WDR81	ABR	eQTL_catalogue_substantia_nigra eQTL	0.0514114	0	5044
	WDR81	ABR	eQTL_catalogue_young_microglia eQTL	0.0513902	0	5173
	WDR81	ABR	eQTL_catalogue_skin_exposed eQTL	0.0495329	0	5877
	WDR81	ABR	eQTL_catalogue_spinal_cord eQTL	0.0483692	0	5223
	WDR81	ABR	eQTL_catalogue_atrial_appendage eQTL	0.0480483	0.0250789	5834
	WDR81	ABR	MetaBrain_spinalcord eQTL	0.048027	0	4746
	WDR81	ABR	eQTL_catalogue_small_intestine eQTL	0.0476473	0	5446
	WDR81	ABR	eQTL_catalogue_salivary_gland eQTL	0.0471006	0	5237
	WDR81	ABR	eQTL_catalogue_tibial_artery eQTL	0.046143	0.0145677	5898
	WDR81	ABR	eQTL_catalogue_pancreas eQTL	0.0459342	0	5808
	WDR81	ABR	eQTL_catalogue_quach_Pam3CSK4 eQTL	0.0458486	0.00881016	3937
	WDR81	ABR	eQTL_catalogue_quach_naive eQTL	0.0457456	0.00799753	4095
	WDR81	ABR	eQTL_catalogue_nedelec_naive eQTL	0.0457107	0	4781
	WDR81	ABR	eQTL_catalogue_blueprint_monocytes eQTL	0.0456333	0	5501
	WDR81	ABR	eQTL_catalogue_fairfax_monocytes_lps24 eQTL	0.0449887	0	5481
	WDR81	ABR	eQTL_catalogue_anterior_cingulate_cortex eQTL	0.0446495	0	5266
	WDR81	ABR	eQTL_catalogue_quach_IAV eQTL	0.0440944	0.00372058	4089
	WDR81	ABR	eQTL_catalogue_spleen eQTL	0.0430414	0	5694
	WDR81	ABR	eQTL_catalogue_amygdala eQTL	0.0426408	0	5101
	WDR81	ABR	eQTL_catalogue_putamen eQTL	0.042099	0	5581
	WDR81	ABR	eQTL_catalogue_frontal_cortex eQTL	0.0420647	0	5437
	WDR81	ABR	eQTL_catalogue_lcl eQTL	0.0416352	0	5212
	WDR81	ABR	eQTL_catalogue_vagina eQTL	0.0416129	0	5479
	WDR81	ABR	MetaBrain_basalganglia eQTL	0.0414517	0	4588
	WDR81	ABR	eQTL_catalogue_nedelec_salmonella eQTL	0.0413298	0	5029
	WDR81	ABR	eQTL_catalogue_cerebellar_hemisphere eQTL	0.0399971	0.0125309	5407
	WDR81	ABR	eQTL_catalogue_tibial_nerve eQTL	0.0395031	0	5891
	WDR81	ABR	eQTL_catalogue_liver eQTL	0.0389077	0	5619
	WDR81	ABR	eQTL_catalogue_cedar_monocytes eQTL	0.0384965	0	5642
	WDR81	ABR	eQTL_catalogue_fairfax_monocytes_ifn24 eQTL	0.0384578	0	5506
	WDR81	ABR	eQTL_catalogue_cortex eQTL	0.0380515	0	5589
	WDR81	ABR	eQTL_catalogue_left_ventricle eQTL	0.037243	0.0152743	5889
	WDR81	ABR	wingo_female_DLPFC eQTL	0.036884	0	2657
	WDR81	ABR	eQTL_catalogue_nucleus_accumbens eQTL	0.0366961	0	5590
	WDR81	ABR	eQTL_catalogue_quach_LPS eQTL	0.036598	0.00545339	4144
	WDR81	ABR	eQTL_catalogue_caudate eQTL	0.0358533	0	5668
	WDR81	ABR	eQTL_catalogue_fairfax_monocytes_lps2 eQTL	0.0357857	0	5432
	WDR81	ABR	eQTL_catalogue_pituitary eQTL	0.0357301	0	5721
	WDR81	ABR	eQTL_catalogue_lung eQTL	0.0356346	0	5896
	WDR81	ABR	eQTL_catalogue_quach_R848 eQTL	0.0338794	0.00617804	3973
	WDR81	ABR	eQTL_catalogue_cerebellum eQTL	0.0338343	0.0078232	5582
	WDR81	ABR	eQTL_catalogue_kasela_tcells_cd8 eQTL	0.0336595	0	5677
	WDR81	ABR	fujita_microglia eQTL	0.0324992	0	4040
	WDR81	ABR	NGI_male_CSF pQTL	0.0320261	0	8613
	WDR81	ABR	eQTL_catalogue_tranverse_colon eQTL	0.0318421	0	5837
	WDR81	ABR	eQTL_catalogue_fairfax_monocytes_naive eQTL	0.0307027	0	5571
	WDR81	ABR	eQTL_catalogue_sigmoid_colon eQTL	0.0306778	0	5844
	WDR81	ABR	eQTL_catalogue_adipose_visceral eQTL	0.0287676	0.00714638	5873
	WDR81	ABR	eQTL_catalogue_atrial_appendage sQTL	0.027808	0.000962243	5715
	WDR81	ABR	eQTL_catalogue_blood eQTL	0.0272144	0.000616714	5931
	WDR81	ABR	eQTL_catalogue_muscle eQTL	0.0267153	0	5881
	WDR81	ABR	eQTL_catalogue_skin_non_exposed eQTL	0.0266052	0	5865
	WDR81	ABR	wingo_female_DLPFC pQTL	0.0265398	0	2655
	WDR81	ABR	eQTL_catalogue_commonmind_dlpfc eQTL	0.0263884	0	5669
	WDR81	ABR	wingo_male_DLPFC eQTL	0.0254575	0	2656
	WDR81	ABR	eQTL_catalogue_esophagus_muscularis eQTL	0.0245511	0.0072866	5864
	WDR81	ABR	wingo_both_DLPFC eQTL	0.024053	0.0121748	2658
	WDR81	ABR	eQTL_catalogue_adipose eQTL	0.0234592	0.0117414	5874
	WDR81	ABR	eQTL_catalogue_breast sQTL	0.0234042	0.000715635	5802
	WDR81	ABR	kosoy_microglia eQTL	0.0190178	0	2781
	WDR81	ABR	NGI_all_CSF pQTL	0.0163526	0	6134
	WDR81	ABR	NGI_female_CSF pQTL	0.0159069	0.00825319	8620
	WDR81	ABR	fujita_astrocytes eQTL	0.0118244	0.00216844	4040
	WDR81	ABR	eQTL_catalogue_thyroid eQTL	0.0113947	0.00219696	5914
	WDR81	ABR	eQTL_catalogue_esophagus_mucosa sQTL	0.0111455	0.000737097	5480
	WDR81	ABR	fujita_inhibitory eQTL	0.0105637	0.0049831	4040
	WDR81	ABR	eQTL_catalogue_esophagus_gej sQTL	0.00836756	0.00074177	5444
	WDR81	ABR	eQTL_catalogue_tranverse_colon sQTL	0.00528824	0.00160926	5283
	WDR81	ABR	MetaBrain_cerebellum eQTL	0.00527424	0.00217652	5596
	WDR81	ABR	eQTL_catalogue_quach_naive sQTL	0.00357754	0.00093165	3841
	WDR81	ABR	eQTL_catalogue_esophagus_mucosa eQTL	0.00226176	0.0013475	5902
	WDR81	ABR	fujita_excitatory eQTL	0.00199329	0.00189261	4040
	WDR81	ABR	eQTL_catalogue_esophagus_muscularis sQTL	0.00126027	0.00073826	5443
	WDR81	ABR	eQTL_catalogue_quach_Pam3CSK4 sQTL	0.000450533	0.000903277	3693
	WDR81	ABR	eQTL_catalogue_quach_LPS sQTL	0.000413561	0.000896843	3894
	WDR81	ABR	eQTL_catalogue_tibial_artery sQTL	0.000303531	0.000814503	5481
	WDR81	ABR	eQTL_catalogue_testis eQTL	0.000436162	0.000769953	5828
	WDR81	ABR	eQTL_catalogue_lung sQTL	0.00027688	0.00076392	5500
	WDR81	ABR	eQTL_catalogue_aorta sQTL	0.000531767	0.000736245	5451
	WDR81	ABR	eQTL_catalogue_skin_exposed sQTL	0.000262997	0.000735656	5314
	WDR81	ABR	eQTL_catalogue_left_ventricle sQTL	0.00025948	0.000699796	5770
	WDR81	ABR	eQTL_catalogue_blood sQTL	0.000507062	0.000692309	5535
	WDR81	ABR	eQTL_catalogue_fibroblast sQTL	0.000499008	0.000692068	5473
	WDR81	ABR	MetaBrain_cortex eQTL	0.000338418	0	5980
	WDR81	ABR	eQTLgen_blood eQTL	0.000259092	0	5639
	WDR81	ABR-AS1	eQTL_catalogue_prostate eQTL	0.105684	0	5657
	WDR81	ABR-AS1	eQTL_catalogue_aorta eQTL	0.0836226	0	5762
	WDR81	ABR-AS1	eQTL_catalogue_nedelec_naive eQTL	0.0812576	0	4677
	WDR81	ABR-AS1	eQTL_catalogue_ovary eQTL	0.078866	0	5494
	WDR81	ABR-AS1	eQTL_catalogue_hippocampus eQTL	0.074308	0	5307
	WDR81	ABR-AS1	eQTL_catalogue_braineac_putamen eQTL	0.0669632	0	4735
	WDR81	ABR-AS1	eQTL_catalogue_tranverse_colon eQTL	0.0669578	0	5730
	WDR81	ABR-AS1	eQTL_catalogue_vagina eQTL	0.0640499	0	5375
	WDR81	ABR-AS1	eQTL_catalogue_salivary_gland eQTL	0.0607716	0	5138
	WDR81	ABR-AS1	eQTL_catalogue_cerebellum eQTL	0.0576815	0	5473
	WDR81	ABR-AS1	eQTL_catalogue_hypothalamus eQTL	0.0552088	0	5444
	WDR81	ABR-AS1	eQTL_catalogue_braineac_substantia_nigra eQTL	0.0544045	0	4194
	WDR81	ABR-AS1	eQTL_catalogue_left_ventricle eQTL	0.051185	0	5781
	WDR81	ABR-AS1	eQTL_catalogue_nedelec_lysteria eQTL	0.0501193	0	4695
	WDR81	ABR-AS1	eQTL_catalogue_uterus eQTL	0.0492266	0	5120
	WDR81	ABR-AS1	eQTL_catalogue_quach_LPS eQTL	0.0489885	0	4052
	WDR81	ABR-AS1	eQTL_catalogue_quach_Pam3CSK4 eQTL	0.0487174	0	3845
	WDR81	ABR-AS1	eQTL_catalogue_caudate eQTL	0.0480754	0	5559
	WDR81	ABR-AS1	eQTL_catalogue_substantia_nigra eQTL	0.0472798	0	4945
	WDR81	ABR-AS1	eQTL_catalogue_nedelec_salmonella eQTL	0.0460334	0	4924
	WDR81	ABR-AS1	eQTL_catalogue_quach_IAV eQTL	0.0452913	0	3995
	WDR81	ABR-AS1	eQTL_catalogue_anterior_cingulate_cortex eQTL	0.0445473	0	5174
	WDR81	ABR-AS1	eQTL_catalogue_atrial_appendage eQTL	0.0445115	0	5726
	WDR81	ABR-AS1	eQTL_catalogue_lcl eQTL	0.0444477	0	5115
	WDR81	ABR-AS1	eQTL_catalogue_spinal_cord eQTL	0.0443062	0	5128
	WDR81	ABR-AS1	eQTL_catalogue_amygdala eQTL	0.0434487	0	5006
	WDR81	ABR-AS1	eQTL_catalogue_young_microglia eQTL	0.0432989	0	5067
	WDR81	ABR-AS1	eQTL_catalogue_quach_R848 eQTL	0.0427495	0	3881
	WDR81	ABR-AS1	eQTL_catalogue_quach_naive eQTL	0.042012	0	4000
	WDR81	ABR-AS1	eQTL_catalogue_nucleus_accumbens eQTL	0.0414008	0	5481
	WDR81	ABR-AS1	eQTL_catalogue_small_intestine eQTL	0.0401185	0	5342
	WDR81	ABR-AS1	eQTL_catalogue_cerebellar_hemisphere eQTL	0.0400974	0	5316
	WDR81	ABR-AS1	eQTL_catalogue_putamen eQTL	0.039806	0	5472
	WDR81	ABR-AS1	eQTL_catalogue_pituitary eQTL	0.0382943	0	5612
	WDR81	ABR-AS1	eQTL_catalogue_adrenal_gland eQTL	0.0377358	0	5666
	WDR81	ABR-AS1	eQTL_catalogue_cortex eQTL	0.0376898	0	5481
	WDR81	ABR-AS1	eQTL_catalogue_frontal_cortex eQTL	0.0376042	0	5334
	WDR81	ABR-AS1	eQTL_catalogue_coronary_artery eQTL	0.0374861	0	5673
	WDR81	ABR-AS1	eQTL_catalogue_spleen eQTL	0.0368756	0	5584
	WDR81	ABR-AS1	eQTL_catalogue_adipose eQTL	0.0362597	0	5763
	WDR81	ABR-AS1	eQTL_catalogue_sigmoid_colon eQTL	0.0349243	0	5736
	WDR81	ABR-AS1	eQTL_catalogue_lung eQTL	0.0346016	0	5785
	WDR81	ABR-AS1	eQTL_catalogue_stomach eQTL	0.0338885	0	5728
	WDR81	ABR-AS1	eQTL_catalogue_esophagus_gej eQTL	0.0336841	0	5753
	WDR81	ABR-AS1	eQTL_catalogue_breast eQTL	0.0335073	0	5813
	WDR81	ABR-AS1	eQTL_catalogue_tibial_nerve eQTL	0.0333212	0	5784
	WDR81	ABR-AS1	eQTL_catalogue_skin_exposed eQTL	0.0312419	0	5766
	WDR81	ABR-AS1	eQTL_catalogue_adipose_visceral eQTL	0.0310313	0	5762
	WDR81	ABR-AS1	eQTL_catalogue_skin_non_exposed eQTL	0.029373	0	5754
	WDR81	ABR-AS1	eQTL_catalogue_commonmind_dlpfc eQTL	0.0290584	0	5555
	WDR81	ABR-AS1	eQTL_catalogue_esophagus_muscularis eQTL	0.0254342	0	5753
	WDR81	ABR-AS1	eQTL_catalogue_thyroid eQTL	0.0249431	0	5803
	WDR81	ABR-AS1	kosoy_microglia eQTL	0.0129537	0	2897
	WDR81	ABR-AS1	eQTL_catalogue_caudate sQTL	0.0031496	0.000654477	5576
	WDR81	ABR-AS1	eQTL_catalogue_anterior_cingulate_cortex sQTL	0.000835027	0.000626367	5187
	WDR81	ABR-AS1	eQTL_catalogue_testis eQTL	0.000412973	0.000782979	5717
	WDR81	ABR-AS1	eQTL_catalogue_nucleus_accumbens sQTL	0.000273848	0.000637245	5498
	WDR81	ABR-AS1	eQTL_catalogue_testis sQTL	0.000271177	0.000624956	5734
	WDR81	ABR-AS1	eQTL_catalogue_cortex sQTL	0.000307419	0.000612138	5498
	WDR81	AC016292.3	eQTLgen_blood eQTL	0.0157163	0	6178
	WDR81	AC087498.1	MetaBrain_spinalcord eQTL	0.0269054	0.0299263	613
	WDR81	AC087498.1	MetaBrain_hippocampus eQTL	0.0154424	0	688
	WDR81	AC087498.1	MetaBrain_basalganglia eQTL	0.0100987	0	719
	WDR81	AC087498.1	MetaBrain_cortex eQTL	0.00980883	0	967
	WDR81	AC087498.1	MetaBrain_cerebellum eQTL	0.00947034	0	853
	WDR81	AC108004.3	eQTLgen_blood eQTL	0.00897031	0	2752
	WDR81	ASPA	NGI_male_CSF pQTL	0.0346406	0	8613
	WDR81	ASPA	NGI_all_CSF pQTL	0.0243099	0	6134
	WDR81	ASPA	NGI_female_CSF pQTL	0.0181523	0	8620
	WDR81	ASPA	eQTL_catalogue_pancreas eQTL	0.00204471	0	701
	WDR81	ASPA	eQTL_catalogue_esophagus_muscularis eQTL	0.00136817	0	657
	WDR81	ASPA	eQTL_catalogue_kasela_tcells_cd4 eQTL	0.0011346	0	722
	WDR81	ASPA	eQTL_catalogue_kasela_tcells_cd8 eQTL	0.00110666	0	716
	WDR81	ASPA	eQTL_catalogue_small_intestine eQTL	0.000990128	0	573
	WDR81	ASPA	eQTL_catalogue_left_ventricle eQTL	0.000982206	0	716
	WDR81	ASPA	eQTL_catalogue_tibial_nerve sQTL	0.000945185	0	678
	WDR81	ASPA	eQTL_catalogue_ovary eQTL	0.000938439	0	626
	WDR81	ASPA	eQTL_catalogue_sigmoid_colon eQTL	0.000878914	0	674
	WDR81	ASPA	eQTL_catalogue_putamen eQTL	0.000878233	0	691
	WDR81	ASPA	eQTL_catalogue_caudate eQTL	0.000871623	0	686
	WDR81	ASPA	eQTL_catalogue_fairfax_monocytes_lps2 eQTL	0.000870588	0	688
	WDR81	ASPA	eQTL_catalogue_cedar_monocytes eQTL	0.000864552	0	722
	WDR81	ASPA	eQTL_catalogue_breast eQTL	0.000864535	0	706
	WDR81	ASPA	eQTL_catalogue_coronary_artery eQTL	0.000861308	0	709
	WDR81	ASPA	eQTL_catalogue_adipose_visceral eQTL	0.000846304	0	706
	WDR81	ASPA	eQTL_catalogue_esophagus_mucosa eQTL	0.000834909	0	703
	WDR81	ASPA	eQTL_catalogue_atrial_appendage eQTL	0.000831552	0	704
	WDR81	ASPA	MetaBrain_cortex eQTL	0.000831255	0	795
	WDR81	ASPA	eQTL_catalogue_tranverse_colon eQTL	0.000825868	0	703
	WDR81	ASPA	eQTL_catalogue_cerebellum eQTL	0.00081827	0	688
	WDR81	ASPA	eQTL_catalogue_pituitary eQTL	0.000803606	0	684
	WDR81	ASPA	eQTL_catalogue_nucleus_accumbens eQTL	0.000797849	0	660
	WDR81	ASPA	eQTL_catalogue_substantia_nigra eQTL	0.000797311	0	542
	WDR81	ASPA	eQTL_catalogue_testis eQTL	0.000796169	0	708
	WDR81	ASPA	eQTL_catalogue_esophagus_gej eQTL	0.000789231	0	704
	WDR81	ASPA	eQTL_catalogue_adrenal_gland eQTL	0.000781968	0	677
	WDR81	ASPA	eQTL_catalogue_fibroblast eQTL	0.0007755	0	717
	WDR81	ASPA	eQTL_catalogue_stomach eQTL	0.000746247	0	708
	WDR81	ASPA	eQTL_catalogue_hippocampus eQTL	0.000742853	0	632
	WDR81	ASPA	eQTL_catalogue_hypothalamus eQTL	0.000739656	0	683
	WDR81	ASPA	MetaBrain_cerebellum eQTL	0.00073934	0	698
	WDR81	ASPA	eQTL_catalogue_liver eQTL	0.000739207	0	663
	WDR81	ASPA	eQTL_catalogue_tibial_artery eQTL	0.000736544	0	713
	WDR81	ASPA	eQTL_catalogue_prostate eQTL	0.000733363	0	688
	WDR81	ASPA	eQTL_catalogue_spleen eQTL	0.000725936	0	658
	WDR81	ASPA	eQTL_catalogue_vagina eQTL	0.000724681	0	621
	WDR81	ASPA	eQTL_catalogue_muscle eQTL	0.000724311	0	713
	WDR81	ASPA	eQTL_catalogue_skin_exposed eQTL	0.000719675	0	712
	WDR81	ASPA	eQTL_catalogue_aorta eQTL	0.000719363	0	687
	WDR81	ASPA	eQTL_catalogue_cerebellar_hemisphere eQTL	0.000716696	0	667
	WDR81	ASPA	eQTL_catalogue_adipose eQTL	0.000712724	0	710
	WDR81	ASPA	eQTL_catalogue_spinal_cord eQTL	0.000709595	0	656
	WDR81	ASPA	eQTL_catalogue_cortex eQTL	0.000706863	0	642
	WDR81	ASPA	eQTL_catalogue_frontal_cortex eQTL	0.000705003	0	654
	WDR81	ASPA	eQTL_catalogue_fairfax_monocytes_ifn24 eQTL	0.000704492	0	698
	WDR81	ASPA	eQTL_catalogue_fairfax_monocytes_lps24 eQTL	0.000697474	0	700
	WDR81	ASPA	MetaBrain_spinalcord eQTL	0.000692455	0	483
	WDR81	ASPA	eQTL_catalogue_tibial_nerve eQTL	0.00068551	0	714
	WDR81	ASPA	eQTL_catalogue_lung eQTL	0.000680825	0	704
	WDR81	ASPA	MetaBrain_hippocampus eQTL	0.000679041	0	558
	WDR81	ASPA	eQTL_catalogue_skin_non_exposed eQTL	0.00067789	0	707
	WDR81	ASPA	eQTL_catalogue_fairfax_monocytes_naive eQTL	0.000662828	0	698
	WDR81	ASPA	eQTL_catalogue_commonmind_dlpfc eQTL	0.000661008	0	716
	WDR81	ASPA	eQTL_catalogue_lcl eQTL	0.000658856	0	591
	WDR81	ASPA	eQTL_catalogue_anterior_cingulate_cortex eQTL	0.000656812	0	598
	WDR81	ASPA	eQTL_catalogue_thyroid eQTL	0.000654975	0	675
	WDR81	ASPA	eQTL_catalogue_salivary_gland eQTL	0.000648601	0	579
	WDR81	ASPA	eQTL_catalogue_young_microglia eQTL	0.000636302	0	603
	WDR81	ASPA	eQTL_catalogue_uterus eQTL	0.000636289	0	574
	WDR81	ASPA	eQTL_catalogue_amygdala eQTL	0.000633198	0	544
	WDR81	ASPA	MetaBrain_basalganglia eQTL	0.000624859	0	589
	WDR81	ASPA	eQTL_catalogue_kidney eQTL	0.000592562	0	527
	WDR81	ASPA	eQTL_catalogue_braineac_putamen eQTL	0.000561665	0	551
	WDR81	ASPA	eQTL_catalogue_braineac_substantia_nigra eQTL	0.000508612	0	496
	WDR81	ASPA	fujita_oligodendrocytes eQTL	0.000437744	0	485
	WDR81	ASPA	fujita_astrocytes eQTL	0.000421814	0	485
	WDR81	BHLHA9	eQTL_catalogue_braineac_putamen eQTL	0.100627	0	4916
	WDR81	BHLHA9	eQTL_catalogue_fairfax_monocytes_lps24 eQTL	0.0881066	0	5581
	WDR81	BHLHA9	eQTL_catalogue_substantia_nigra eQTL	0.0574729	0	5131
	WDR81	BHLHA9	eQTL_catalogue_kasela_tcells_cd4 eQTL	0.0561459	0	5763
	WDR81	BHLHA9	MetaBrain_spinalcord eQTL	0.0539876	0	4804
	WDR81	BHLHA9	MetaBrain_cerebellum eQTL	0.0536399	0	5692
	WDR81	BHLHA9	eQTL_catalogue_hippocampus eQTL	0.0503759	0	5501
	WDR81	BHLHA9	eQTL_catalogue_braineac_substantia_nigra eQTL	0.0500869	0	4360
	WDR81	BHLHA9	eQTL_catalogue_amygdala eQTL	0.0495843	0	5190
	WDR81	BHLHA9	MetaBrain_hippocampus eQTL	0.0491312	0	4491
	WDR81	BHLHA9	eQTL_catalogue_kasela_tcells_cd8 eQTL	0.0462341	0	5780
	WDR81	BHLHA9	eQTL_catalogue_fairfax_monocytes_naive eQTL	0.0460015	0	5671
	WDR81	BHLHA9	eQTL_catalogue_frontal_cortex eQTL	0.0439882	0	5529
	WDR81	BHLHA9	eQTL_catalogue_liver eQTL	0.0432197	0	5718
	WDR81	BHLHA9	eQTL_catalogue_spinal_cord eQTL	0.0430437	0	5315
	WDR81	BHLHA9	eQTL_catalogue_cortex eQTL	0.0421874	0	5688
	WDR81	BHLHA9	MetaBrain_basalganglia eQTL	0.0421128	0	4676
	WDR81	BHLHA9	eQTL_catalogue_nucleus_accumbens eQTL	0.0417963	0	5688
	WDR81	BHLHA9	eQTL_catalogue_cedar_monocytes eQTL	0.0406403	0	5747
	WDR81	BHLHA9	eQTL_catalogue_cerebellum eQTL	0.0403853	0	5681
	WDR81	BHLHA9	eQTL_catalogue_hypothalamus eQTL	0.039335	0	5634
	WDR81	BHLHA9	eQTL_catalogue_putamen eQTL	0.0390282	0	5679
	WDR81	BHLHA9	eQTL_catalogue_caudate eQTL	0.0389558	0	5768
	WDR81	BHLHA9	eQTL_catalogue_anterior_cingulate_cortex eQTL	0.0388076	0	5358
	WDR81	BHLHA9	eQTL_catalogue_fairfax_monocytes_lps2 eQTL	0.037638	0	5532
	WDR81	BHLHA9	eQTL_catalogue_cerebellar_hemisphere eQTL	0.0356025	0.0132484	5498
	WDR81	BHLHA9	eQTL_catalogue_fairfax_monocytes_ifn24 eQTL	0.0340631	0	5606
	WDR81	BHLHA9	eQTL_catalogue_commonmind_dlpfc eQTL	0.0315251	0	5771
	WDR81	BHLHA9	MetaBrain_cortex eQTL	0.000401417	0	6085
	WDR81	C17orf97	eQTL_catalogue_blood eQTL	0.0530384	0	3292
	WDR81	C17orf97	eQTL_catalogue_skin_exposed eQTL	0.0341801	0	3248
	WDR81	C17orf97	eQTL_catalogue_tibial_artery eQTL	0.0324699	0	3263
	WDR81	C17orf97	eQTL_catalogue_sigmoid_colon eQTL	0.0301001	0	3232
	WDR81	C17orf97	eQTL_catalogue_skin_non_exposed eQTL	0.0212603	0	3236
	WDR81	C17orf97	wingo_both_DLPFC eQTL	0.0160288	0	373
	WDR81	C17orf97	MetaBrain_cortex eQTL	0.0153867	0	3284
	WDR81	C17orf97	eQTL_catalogue_left_ventricle eQTL	0.0144159	0	3274
	WDR81	C17orf97	eQTL_catalogue_breast eQTL	0.0128733	0	3292
	WDR81	C17orf97	fujita_inhibitory eQTL	0.0127864	0	2161
	WDR81	C17orf97	eQTL_catalogue_tibial_nerve eQTL	0.0126451	0	3262
	WDR81	C17orf97	wingo_female_DLPFC eQTL	0.0119705	0	373
	WDR81	C17orf97	eQTL_catalogue_fairfax_monocytes_naive eQTL	0.0117028	0	3086
	WDR81	C17orf97	fujita_astrocytes eQTL	0.00938685	0	2161
	WDR81	C17orf97	eQTL_catalogue_muscle eQTL	0.00820387	0	3259
	WDR81	C17orf97	eQTLgen_blood eQTL	0.00781222	0	3071
	WDR81	C17orf97	eQTL_catalogue_fibroblast eQTL	0.00721184	0	3269
	WDR81	C17orf97	eQTL_catalogue_aorta eQTL	0.00668395	0	3263
	WDR81	C17orf97	eQTL_catalogue_commonmind_dlpfc eQTL	0.00664181	0	3148
	WDR81	C17orf97	eQTL_catalogue_adipose_visceral eQTL	0.00651239	0	3255
	WDR81	C17orf97	eQTL_catalogue_esophagus_mucosa eQTL	0.00649174	0	3263
	WDR81	C17orf97	eQTL_catalogue_esophagus_muscularis eQTL	0.0059128	0	3241
	WDR81	C17orf97	MetaBrain_cerebellum eQTL	0.00559485	0	3058
	WDR81	C17orf97	eQTL_catalogue_thyroid eQTL	0.00461542	0	3282
	WDR81	C17orf97	eQTL_catalogue_atrial_appendage eQTL	0.00449365	0	3246
	WDR81	C17orf97	eQTL_catalogue_stomach eQTL	0.00432285	0	3243
	WDR81	C17orf97	eQTL_catalogue_pancreas eQTL	0.00419772	0	3236
	WDR81	C17orf97	eQTL_catalogue_coronary_artery eQTL	0.00409838	0	3210
	WDR81	C17orf97	eQTL_catalogue_esophagus_gej eQTL	0.00408882	0	3258
	WDR81	C17orf97	eQTL_catalogue_tranverse_colon eQTL	0.0040138	0	3256
	WDR81	C17orf97	eQTL_catalogue_spleen eQTL	0.00391764	0	3172
	WDR81	C17orf97	eQTL_catalogue_prostate eQTL	0.0037456	0	3181
	WDR81	C17orf97	eQTL_catalogue_lung eQTL	0.00373441	0	3265
	WDR81	C17orf97	eQTL_catalogue_adrenal_gland eQTL	0.00371065	0	3217
	WDR81	C17orf97	eQTL_catalogue_kasela_tcells_cd4 eQTL	0.00365994	0	3099
	WDR81	C17orf97	eQTL_catalogue_adipose eQTL	0.00365925	0	3240
	WDR81	C17orf97	eQTL_catalogue_fairfax_monocytes_lps2 eQTL	0.0036575	0	2980
	WDR81	C17orf97	eQTL_catalogue_testis eQTL	0.0036352	0	3222
	WDR81	C17orf97	eQTL_catalogue_kasela_tcells_cd8 eQTL	0.00360241	0	3104
	WDR81	C17orf97	eQTL_catalogue_cerebellar_hemisphere eQTL	0.00350743	0	3005
	WDR81	C17orf97	eQTL_catalogue_nedelec_salmonella eQTL	0.00342592	0	2738
	WDR81	C17orf97	eQTL_catalogue_liver eQTL	0.0033967	0	3127
	WDR81	C17orf97	eQTL_catalogue_quach_LPS eQTL	0.00332992	0	2262
	WDR81	C17orf97	eQTL_catalogue_blueprint_monocytes eQTL	0.00332139	0	3026
	WDR81	C17orf97	eQTL_catalogue_pituitary eQTL	0.00330867	0	3159
	WDR81	C17orf97	eQTL_catalogue_spinal_cord eQTL	0.00327658	0	2862
	WDR81	C17orf97	eQTL_catalogue_nucleus_accumbens eQTL	0.0032591	0	3087
	WDR81	C17orf97	eQTL_catalogue_amygdala eQTL	0.00325405	0	2804
	WDR81	C17orf97	MetaBrain_basalganglia eQTL	0.00318271	0	2462
	WDR81	C17orf97	eQTL_catalogue_putamen eQTL	0.00317767	0	3060
	WDR81	C17orf97	eQTL_catalogue_fairfax_monocytes_lps24 eQTL	0.00316752	0	3022
	WDR81	C17orf97	eQTL_catalogue_quach_naive eQTL	0.00316456	0	2222
	WDR81	C17orf97	eQTL_catalogue_quach_Pam3CSK4 eQTL	0.0031203	0	2124
	WDR81	C17orf97	fujita_excitatory eQTL	0.00309348	0	2161
	WDR81	C17orf97	eQTL_catalogue_ovary eQTL	0.0030522	0	3096
	WDR81	C17orf97	eQTL_catalogue_cerebellum eQTL	0.00302852	0	3081
	WDR81	C17orf97	eQTL_catalogue_caudate eQTL	0.00298571	0	3131
	WDR81	C17orf97	eQTL_catalogue_frontal_cortex eQTL	0.00283963	0	2986
	WDR81	C17orf97	eQTL_catalogue_cedar_monocytes eQTL	0.00282078	0	3062
	WDR81	C17orf97	eQTL_catalogue_anterior_cingulate_cortex eQTL	0.00274256	0	2921
	WDR81	C17orf97	eQTL_catalogue_fairfax_monocytes_ifn24 eQTL	0.00274083	0	3034
	WDR81	C17orf97	eQTL_catalogue_vagina eQTL	0.00264667	0	3019
	WDR81	C17orf97	eQTL_catalogue_hypothalamus eQTL	0.00258023	0	3095
	WDR81	C17orf97	eQTL_catalogue_cortex eQTL	0.00255755	0	3084
	WDR81	C17orf97	eQTL_catalogue_small_intestine eQTL	0.00252876	0	3042
	WDR81	C17orf97	eQTL_catalogue_lcl eQTL	0.00251688	0	2878
	WDR81	C17orf97	eQTL_catalogue_nedelec_lysteria eQTL	0.00242796	0	2595
	WDR81	C17orf97	eQTL_catalogue_nedelec_naive eQTL	0.00242546	0	2578
	WDR81	C17orf97	eQTL_catalogue_hippocampus eQTL	0.00238024	0	3010
	WDR81	C17orf97	eQTL_catalogue_salivary_gland eQTL	0.00228921	0	2896
	WDR81	C17orf97	eQTL_catalogue_young_microglia eQTL	0.00222474	0	2818
	WDR81	C17orf97	eQTL_catalogue_uterus eQTL	0.00222271	0	2875
	WDR81	C17orf97	eQTL_catalogue_substantia_nigra eQTL	0.00219324	0	2766
	WDR81	C17orf97	MetaBrain_spinalcord eQTL	0.00212592	0	2609
	WDR81	C17orf97	MetaBrain_hippocampus eQTL	0.00197523	0	2372
	WDR81	C17orf97	eQTL_catalogue_kidney eQTL	0.00189235	0	2575
	WDR81	C17orf97	eQTL_catalogue_braineac_putamen eQTL	0.00189138	0	2641
	WDR81	C17orf97	eQTL_catalogue_braineac_substantia_nigra eQTL	0.00160086	0	2281
	WDR81	C17orf97	wingo_male_DLPFC eQTL	0.00150774	0	373
	WDR81	C17orf97	kosoy_microglia eQTL	0.00111649	0	604
	WDR81	CCDC92B	eQTL_catalogue_cortex eQTL	0.0723978	0	2594
	WDR81	CCDC92B	eQTL_catalogue_sigmoid_colon eQTL	0.0643881	0	2702
	WDR81	CCDC92B	fujita_excitatory eQTL	0.0628908	0.014424	2012
	WDR81	CCDC92B	eQTL_catalogue_pancreas eQTL	0.0601794	0.0187082	2701
	WDR81	CCDC92B	eQTL_catalogue_young_microglia eQTL	0.0592699	0	2504
	WDR81	CCDC92B	eQTL_catalogue_uterus eQTL	0.0525848	0.0564597	2425
	WDR81	CCDC92B	eQTL_catalogue_spinal_cord eQTL	0.0539898	0	2503
	WDR81	CCDC92B	eQTL_catalogue_substantia_nigra eQTL	0.0508594	0	2337
	WDR81	CCDC92B	eQTL_catalogue_frontal_cortex eQTL	0.0503025	0	2564
	WDR81	CCDC92B	eQTL_catalogue_braineac_substantia_nigra eQTL	0.0473407	0	2092
	WDR81	CCDC92B	eQTL_catalogue_hypothalamus eQTL	0.0457831	0	2572
	WDR81	CCDC92B	eQTL_catalogue_hippocampus eQTL	0.0435122	0	2496
	WDR81	CCDC92B	eQTL_catalogue_adrenal_gland eQTL	0.0424133	0	2684
	WDR81	CCDC92B	eQTL_catalogue_amygdala eQTL	0.0423994	0	2328
	WDR81	CCDC92B	eQTL_catalogue_braineac_putamen eQTL	0.0419247	0	2310
	WDR81	CCDC92B	eQTL_catalogue_anterior_cingulate_cortex eQTL	0.0417463	0	2434
	WDR81	CCDC92B	fujita_inhibitory eQTL	0.0396291	0	2012
	WDR81	CCDC92B	eQTL_catalogue_kidney eQTL	0.038388	0.00189033	2127
	WDR81	CCDC92B	eQTL_catalogue_caudate eQTL	0.0378754	0	2661
	WDR81	CCDC92B	eQTL_catalogue_putamen eQTL	0.0359021	0.0142186	2645
	WDR81	CCDC92B	eQTL_catalogue_nucleus_accumbens eQTL	0.0349077	0	2604
	WDR81	CCDC92B	eQTL_catalogue_ovary eQTL	0.0314959	0.00418802	2583
	WDR81	CCDC92B	fujita_astrocytes eQTL	0.0289325	0.00706465	2012
	WDR81	CCDC92B	eQTL_catalogue_commonmind_dlpfc eQTL	0.0268346	0	2719
	WDR81	CCDC92B	kosoy_microglia eQTL	0.0169744	0	976
	WDR81	CCDC92B	eQTL_catalogue_vagina eQTL	0.00671542	0.000717973	2541
	WDR81	CCDC92B	eQTL_catalogue_hypothalamus sQTL	0.00381618	0.0010222	2644
	WDR81	CCDC92B	eQTL_catalogue_testis sQTL	0.00287823	0.00117868	2809
	WDR81	CCDC92B	eQTL_catalogue_cerebellar_hemisphere eQTL	0.00214625	0.000678964	2521
	WDR81	CCDC92B	eQTL_catalogue_stomach eQTL	0.000808044	0.00154531	2708
	WDR81	CCDC92B	eQTL_catalogue_spleen eQTL	0.00080455	0.0015394	2643
	WDR81	CCDC92B	eQTL_catalogue_tranverse_colon eQTL	0.000804491	0.00153545	2722
	WDR81	CCDC92B	eQTL_catalogue_thyroid eQTL	0.000804494	0.00153163	2717
	WDR81	CCDC92B	eQTL_catalogue_prostate eQTL	0.000802356	0.00152694	2681
	WDR81	CCDC92B	eQTL_catalogue_esophagus_muscularis eQTL	0.000794785	0.00149669	2689
	WDR81	CCDC92B	eQTL_catalogue_salivary_gland eQTL	0.00107339	0.000694248	2400
	WDR81	CCDC92B	eQTL_catalogue_thyroid sQTL	0.000250678	0.000927263	2790
	WDR81	CCDC92B	eQTL_catalogue_cerebellum sQTL	0.000273293	0.000907839	2711
	WDR81	CCDC92B	eQTL_catalogue_pituitary sQTL	0.000248767	0.000899454	2756
	WDR81	CCDC92B	eQTL_catalogue_cerebellar_hemisphere sQTL	0.000249273	0.000876177	2594
	WDR81	CCDC92B	eQTL_catalogue_small_intestine eQTL	0.000808156	0.000688942	2459
	WDR81	CCDC92B	eQTL_catalogue_cerebellum eQTL	0.000805929	0.00069533	2639
	WDR81	CCDC92B	eQTL_catalogue_testis eQTL	0.000805469	0.000711678	2733
	WDR81	CCDC92B	eQTL_catalogue_pituitary eQTL	0.000805436	0.00069247	2682
	WDR81	CCDC92B	eQTL_catalogue_esophagus_gej eQTL	0.000804499	0.000705974	2741
	WDR81	CCDC92B	eQTL_catalogue_left_ventricle eQTL	0.000804482	0.000717577	2743
	WDR81	CCDC92B	eQTL_catalogue_adipose eQTL	0.000804462	0.00070317	2755
	WDR81	CCDC92B	eQTL_catalogue_skin_non_exposed eQTL	0.000804438	0.000702571	2749
	WDR81	CCDC92B	eQTL_catalogue_skin_exposed eQTL	0.000804432	0.000714028	2754
	WDR81	CCDC92B	eQTL_catalogue_breast eQTL	0.000804429	0.000708329	2747
	WDR81	CCDC92B	eQTL_catalogue_adipose_visceral eQTL	0.000804399	0.000701479	2744
	WDR81	CCDC92B	eQTL_catalogue_tibial_nerve eQTL	0.000804355	0.000708668	2747
	WDR81	CCDC92B	eQTL_catalogue_esophagus_mucosa eQTL	0.000804319	0.000706022	2752
	WDR81	CCDC92B	eQTL_catalogue_lung eQTL	0.000803839	0.000700448	2749
	WDR81	CCDC92B	eQTL_catalogue_atrial_appendage eQTL	0.000801179	0.000698637	2705
	WDR81	cg00025496	xQTLServe_DLPFC mQTL	0.000438349	0	338
	WDR81	cg00025496	xQTLServe_DLPFC mQTL	0	0	338
	WDR81	cg00066360	xQTLServe_DLPFC mQTL	0.00573742	0	304
	WDR81	cg00066360	xQTLServe_DLPFC mQTL	0	0	304
	WDR81	cg00066828	xQTLServe_DLPFC mQTL	0.007899	0	318
	WDR81	cg00066828	xQTLServe_DLPFC mQTL	0	0	318
	WDR81	cg00138101	xQTLServe_DLPFC mQTL	0	0.0507465	250
	WDR81	cg00138101	xQTLServe_DLPFC mQTL	0.0263959	0	250
	WDR81	cg00145352	xQTLServe_DLPFC mQTL	0.0116248	0	206
	WDR81	cg00145352	xQTLServe_DLPFC mQTL	0	0	206
	WDR81	cg00147216	xQTLServe_DLPFC mQTL	0.000508212	0	372
	WDR81	cg00147216	xQTLServe_DLPFC mQTL	0	0	372
	WDR81	cg00147244	xQTLServe_DLPFC mQTL	0.00472603	0	275
	WDR81	cg00147244	xQTLServe_DLPFC mQTL	0	0	275
	WDR81	cg00196407	xQTLServe_DLPFC mQTL	0.000929872	0	368
	WDR81	cg00196407	xQTLServe_DLPFC mQTL	0	0	368
	WDR81	cg00265360	xQTLServe_DLPFC mQTL	0.000241434	0	373
	WDR81	cg00265360	xQTLServe_DLPFC mQTL	0	0	373
	WDR81	cg00316420	xQTLServe_DLPFC mQTL	0.00410135	0	194
	WDR81	cg00316420	xQTLServe_DLPFC mQTL	0	0	194
	WDR81	cg00343240	xQTLServe_DLPFC mQTL	0.00101773	0	312
	WDR81	cg00343240	xQTLServe_DLPFC mQTL	0	0	312
	WDR81	cg00349982	xQTLServe_DLPFC mQTL	0.000448553	0	475
	WDR81	cg00349982	xQTLServe_DLPFC mQTL	0	0	474
	WDR81	cg00354884	xQTLServe_DLPFC mQTL	0.000721252	0	337
	WDR81	cg00354884	xQTLServe_DLPFC mQTL	0	0	337
	WDR81	cg00421205	xQTLServe_DLPFC mQTL	0.000194615	0	192
	WDR81	cg00421205	xQTLServe_DLPFC mQTL	0	0	192
	WDR81	cg00422913	xQTLServe_DLPFC mQTL	0.144298	0	289
	WDR81	cg00422913	xQTLServe_DLPFC mQTL	0	0.0176351	289
	WDR81	cg00428624	xQTLServe_DLPFC mQTL	0	0.00138297	285
	WDR81	cg00428624	xQTLServe_DLPFC mQTL	0.000289086	0	285
	WDR81	cg00441709	xQTLServe_DLPFC mQTL	0.000262767	0	181
	WDR81	cg00441709	xQTLServe_DLPFC mQTL	0	0	181
	WDR81	cg00446807	xQTLServe_DLPFC mQTL	0	0.0091581	267
	WDR81	cg00446807	xQTLServe_DLPFC mQTL	0.0047219	0	267
	WDR81	cg00572843	xQTLServe_DLPFC mQTL	0.0459377	0	249
	WDR81	cg00572843	xQTLServe_DLPFC mQTL	0	0.0403254	249
	WDR81	cg00576853	xQTLServe_DLPFC mQTL	0.000186959	0	194
	WDR81	cg00576853	xQTLServe_DLPFC mQTL	0	0	194
	WDR81	cg00592510	xQTLServe_DLPFC mQTL	0	0.0964141	253
	WDR81	cg00592510	xQTLServe_DLPFC mQTL	0.0677561	0	253
	WDR81	cg00597076	xQTLServe_DLPFC mQTL	0.0175957	0	331
	WDR81	cg00597076	xQTLServe_DLPFC mQTL	0	0	331
	WDR81	cg00627347	xQTLServe_DLPFC mQTL	0.00060807	0	327
	WDR81	cg00627347	xQTLServe_DLPFC mQTL	0	0	327
	WDR81	cg00630007	xQTLServe_DLPFC mQTL	0.000354177	0	389
	WDR81	cg00630007	xQTLServe_DLPFC mQTL	0	0	389
	WDR81	cg00634573	xQTLServe_DLPFC mQTL	0.000460292	0	355
	WDR81	cg00634573	xQTLServe_DLPFC mQTL	0	0	355
	WDR81	cg00639041	xQTLServe_DLPFC mQTL	0.0170857	0	319
	WDR81	cg00639041	xQTLServe_DLPFC mQTL	0	0	319
	WDR81	cg00668150	xQTLServe_DLPFC mQTL	0.000199002	0	153
	WDR81	cg00668150	xQTLServe_DLPFC mQTL	0	0	153
	WDR81	cg00691874	xQTLServe_DLPFC mQTL	0.000861779	0	284
	WDR81	cg00691874	xQTLServe_DLPFC mQTL	0	0	284
	WDR81	cg00717678	xQTLServe_DLPFC mQTL	0.00380882	0	271
	WDR81	cg00717678	xQTLServe_DLPFC mQTL	0	0	271
	WDR81	cg00718414	xQTLServe_DLPFC mQTL	0.00594111	0	338
	WDR81	cg00718414	xQTLServe_DLPFC mQTL	0	0	338
	WDR81	cg00740691	xQTLServe_DLPFC mQTL	5.95445255116291e-05	0	53
	WDR81	cg00740691	xQTLServe_DLPFC mQTL	0	0	53
	WDR81	cg00758533	xQTLServe_DLPFC mQTL	0.0076778	0	311
	WDR81	cg00758533	xQTLServe_DLPFC mQTL	0	0	311
	WDR81	cg00761755	xQTLServe_DLPFC mQTL	0.00087697	0	292
	WDR81	cg00761755	xQTLServe_DLPFC mQTL	0	0	292
	WDR81	cg00777079	xQTLServe_DLPFC mQTL	0.000307006	0	321
	WDR81	cg00777079	xQTLServe_DLPFC mQTL	0	0.000303052	321
	WDR81	cg00815093	xQTLServe_DLPFC mQTL	0.0424127	0	253
	WDR81	cg00815093	xQTLServe_DLPFC mQTL	0	0.0185671	253
	WDR81	cg00841090	xQTLServe_DLPFC mQTL	0.000105329	0	97
	WDR81	cg00841090	xQTLServe_DLPFC mQTL	0	0	97
	WDR81	cg00869668	xQTLServe_DLPFC mQTL	0.00128785	0	271
	WDR81	cg00869668	xQTLServe_DLPFC mQTL	0	0	271
	WDR81	cg00879302	xQTLServe_DLPFC mQTL	0.00690393	0	335
	WDR81	cg00879302	xQTLServe_DLPFC mQTL	0	0	335
	WDR81	cg00905220	xQTLServe_DLPFC mQTL	0.000501424	0	354
	WDR81	cg00905220	xQTLServe_DLPFC mQTL	0	0	354
	WDR81	cg00906435	xQTLServe_DLPFC mQTL	0.0113889	0	243
	WDR81	cg00906435	xQTLServe_DLPFC mQTL	0	0	243
	WDR81	cg00910844	xQTLServe_DLPFC mQTL	0.000434235	0	398
	WDR81	cg00910844	xQTLServe_DLPFC mQTL	0	0	398
	WDR81	cg00911794	xQTLServe_DLPFC mQTL	0	0.0450793	247
	WDR81	cg00911794	xQTLServe_DLPFC mQTL	0.0207077	0	247
	WDR81	cg00927777	xQTLServe_DLPFC mQTL	0	0.0509146	251
	WDR81	cg00927777	xQTLServe_DLPFC mQTL	0.0299582	0	251
	WDR81	cg00940313	xQTLServe_DLPFC mQTL	0.00580173	0	248
	WDR81	cg00940313	xQTLServe_DLPFC mQTL	0	0	248
	WDR81	cg00946187	xQTLServe_DLPFC mQTL	0.0510232	0	331
	WDR81	cg00946187	xQTLServe_DLPFC mQTL	0	0	331
	WDR81	cg00950385	xQTLServe_DLPFC mQTL	0.00160974	0	469
	WDR81	cg00950385	xQTLServe_DLPFC mQTL	0	0	468
	WDR81	cg00956010	xQTLServe_DLPFC mQTL	0.00576855	0	260
	WDR81	cg00956010	xQTLServe_DLPFC mQTL	0	0	260
	WDR81	cg00956971	xQTLServe_DLPFC mQTL	0.752503	0	290
	WDR81	cg00956971	xQTLServe_DLPFC mQTL	0	0.128968	290
	WDR81	cg01019770	xQTLServe_DLPFC mQTL	0	0.0449156	253
	WDR81	cg01019770	xQTLServe_DLPFC mQTL	0.019026	0	253
	WDR81	cg01070078	xQTLServe_DLPFC mQTL	0	0.0481105	250
	WDR81	cg01070078	xQTLServe_DLPFC mQTL	0.0253273	0	250
	WDR81	cg01070985	xQTLServe_DLPFC mQTL	0.0351459	0	253
	WDR81	cg01070985	xQTLServe_DLPFC mQTL	0	0.0287745	253
	WDR81	cg01117705	xQTLServe_DLPFC mQTL	0.0562751	0	290
	WDR81	cg01117705	xQTLServe_DLPFC mQTL	0	0	290
	WDR81	cg01132515	xQTLServe_DLPFC mQTL	0.0002276	0	197
	WDR81	cg01132515	xQTLServe_DLPFC mQTL	0	0	197
	WDR81	cg01133099	xQTLServe_DLPFC mQTL	0	0.00583046	248
	WDR81	cg01133099	xQTLServe_DLPFC mQTL	0.00258996	0	248
	WDR81	cg01143579	xQTLServe_DLPFC mQTL	0	0.096528	253
	WDR81	cg01143579	xQTLServe_DLPFC mQTL	0.064321	0	253
	WDR81	cg01148127	xQTLServe_DLPFC mQTL	0.00687253	0	307
	WDR81	cg01148127	xQTLServe_DLPFC mQTL	0	0	307
	WDR81	cg01160692	xQTLServe_DLPFC mQTL	0	0.0594134	251
	WDR81	cg01160692	xQTLServe_DLPFC mQTL	0.034907	0	251
	WDR81	cg01168201	xQTLServe_DLPFC mQTL	0.00355019	0	252
	WDR81	cg01168201	xQTLServe_DLPFC mQTL	0	0	252
	WDR81	cg01352276	xQTLServe_DLPFC mQTL	0.0115471	0	318
	WDR81	cg01352276	xQTLServe_DLPFC mQTL	0	0	318
	WDR81	cg01386678	xQTLServe_DLPFC mQTL	0.0126779	0	207
	WDR81	cg01386678	xQTLServe_DLPFC mQTL	0	0	207
	WDR81	cg01389917	xQTLServe_DLPFC mQTL	0	0.0252577	254
	WDR81	cg01389917	xQTLServe_DLPFC mQTL	0.00887241	0	254
	WDR81	cg01401336	xQTLServe_DLPFC mQTL	0.00374713	0	189
	WDR81	cg01401336	xQTLServe_DLPFC mQTL	0	0	189
	WDR81	cg01415909	xQTLServe_DLPFC mQTL	0	0.0422083	316
	WDR81	cg01415909	xQTLServe_DLPFC mQTL	0.00609488	0	316
	WDR81	cg01438467	xQTLServe_DLPFC mQTL	0.00281678	0	292
	WDR81	cg01438467	xQTLServe_DLPFC mQTL	0	0	292
	WDR81	cg01453157	xQTLServe_DLPFC mQTL	0.37837	0	296
	WDR81	cg01453157	xQTLServe_DLPFC mQTL	0	0	296
	WDR81	cg01466631	xQTLServe_DLPFC mQTL	0.00242216	0	362
	WDR81	cg01466631	xQTLServe_DLPFC mQTL	0	0	362
	WDR81	cg01484141	xQTLServe_DLPFC mQTL	0.117789	0	291
	WDR81	cg01484141	xQTLServe_DLPFC mQTL	0	0	291
	WDR81	cg01485948	xQTLServe_DLPFC mQTL	0.008126	0	266
	WDR81	cg01485948	xQTLServe_DLPFC mQTL	0	0	266
	WDR81	cg01554963	xQTLServe_DLPFC mQTL	0.00108429	0	497
	WDR81	cg01554963	xQTLServe_DLPFC mQTL	0	0	496
	WDR81	cg01555791	xQTLServe_DLPFC mQTL	0.00267888	0	341
	WDR81	cg01555791	xQTLServe_DLPFC mQTL	0	0	341
	WDR81	cg01601841	xQTLServe_DLPFC mQTL	0.000545056	0	304
	WDR81	cg01601841	xQTLServe_DLPFC mQTL	0	0	304
	WDR81	cg01642895	xQTLServe_DLPFC mQTL	0.0123613	0	359
	WDR81	cg01642895	xQTLServe_DLPFC mQTL	0	0	359
	WDR81	cg01714809	xQTLServe_DLPFC mQTL	0.957083	0	292
	WDR81	cg01714809	xQTLServe_DLPFC mQTL	0	0.946597	292
	WDR81	cg01768328	xQTLServe_DLPFC mQTL	0	0.963697	301
	WDR81	cg01768328	xQTLServe_DLPFC mQTL	0.955843	0	301
	WDR81	cg01799818	xQTLServe_DLPFC mQTL	0.0122668	0	101
	WDR81	cg01799818	xQTLServe_DLPFC mQTL	0	0	101
	WDR81	cg01800735	xQTLServe_DLPFC mQTL	0.00645212	0	469
	WDR81	cg01800735	xQTLServe_DLPFC mQTL	0	0	468
	WDR81	cg01803856	xQTLServe_DLPFC mQTL	0.000413278	0	274
	WDR81	cg01803856	xQTLServe_DLPFC mQTL	0	0	274
	WDR81	cg01830154	xQTLServe_DLPFC mQTL	0.000261877	0	388
	WDR81	cg01830154	xQTLServe_DLPFC mQTL	0	0	388
	WDR81	cg01836438	xQTLServe_DLPFC mQTL	0	0.00135184	285
	WDR81	cg01836438	xQTLServe_DLPFC mQTL	0.000292436	0	285
	WDR81	cg01841306	xQTLServe_DLPFC mQTL	0.00309264	0	313
	WDR81	cg01841306	xQTLServe_DLPFC mQTL	0	0	313
	WDR81	cg01881265	xQTLServe_DLPFC mQTL	0.000588392	0	335
	WDR81	cg01881265	xQTLServe_DLPFC mQTL	0	0	335
	WDR81	cg01884917	xQTLServe_DLPFC mQTL	0.00348998	0	341
	WDR81	cg01884917	xQTLServe_DLPFC mQTL	0	0	341
	WDR81	cg01890681	xQTLServe_DLPFC mQTL	0.000800621	0	220
	WDR81	cg01890681	xQTLServe_DLPFC mQTL	0	0	220
	WDR81	cg01896926	xQTLServe_DLPFC mQTL	0	0.00295837	391
	WDR81	cg01896926	xQTLServe_DLPFC mQTL	0.000592449	0	391
	WDR81	cg01912040	xQTLServe_DLPFC mQTL	0.00298399	0	377
	WDR81	cg01912040	xQTLServe_DLPFC mQTL	0	0	377
	WDR81	cg01976810	xQTLServe_DLPFC mQTL	0.000503566	0	481
	WDR81	cg01976810	xQTLServe_DLPFC mQTL	0	0	480
	WDR81	cg01985412	xQTLServe_DLPFC mQTL	0	0.520161	182
	WDR81	cg01985412	xQTLServe_DLPFC mQTL	0.227647	0	182
	WDR81	cg02015707	xQTLServe_DLPFC mQTL	0.00337829	0	335
	WDR81	cg02015707	xQTLServe_DLPFC mQTL	0	0	335
	WDR81	cg02022491	xQTLServe_DLPFC mQTL	0.00820923	0	207
	WDR81	cg02022491	xQTLServe_DLPFC mQTL	0	0	207
	WDR81	cg02059453	xQTLServe_DLPFC mQTL	0.000307512	0	264
	WDR81	cg02059453	xQTLServe_DLPFC mQTL	0	0	264
	WDR81	cg02061130	xQTLServe_DLPFC mQTL	0.00614122	0	322
	WDR81	cg02061130	xQTLServe_DLPFC mQTL	0	0	322
	WDR81	cg02064158	xQTLServe_DLPFC mQTL	0.00499834	0	253
	WDR81	cg02064158	xQTLServe_DLPFC mQTL	0	0	253
	WDR81	cg02084467	xQTLServe_DLPFC mQTL	0.00115274	0	214
	WDR81	cg02084467	xQTLServe_DLPFC mQTL	0	0	214
	WDR81	cg02089963	xQTLServe_DLPFC mQTL	0.00903644	0	323
	WDR81	cg02089963	xQTLServe_DLPFC mQTL	0	0	323
	WDR81	cg02104967	xQTLServe_DLPFC mQTL	0.926257	0	318
	WDR81	cg02104967	xQTLServe_DLPFC mQTL	0	0	318
	WDR81	cg02105261	xQTLServe_DLPFC mQTL	0.00201897	0	241
	WDR81	cg02105261	xQTLServe_DLPFC mQTL	0	0	241
	WDR81	cg02110776	xQTLServe_DLPFC mQTL	0.000685376	0	355
	WDR81	cg02110776	xQTLServe_DLPFC mQTL	0	0	355
	WDR81	cg02114909	xQTLServe_DLPFC mQTL	0.00289341	0	313
	WDR81	cg02114909	xQTLServe_DLPFC mQTL	0	0	313
	WDR81	cg02116131	xQTLServe_DLPFC mQTL	0.000896499	0	452
	WDR81	cg02116131	xQTLServe_DLPFC mQTL	0	0	452
	WDR81	cg02135245	xQTLServe_DLPFC mQTL	0.013936	0	367
	WDR81	cg02135245	xQTLServe_DLPFC mQTL	0	0	367
	WDR81	cg02139951	xQTLServe_DLPFC mQTL	0.265117	0	300
	WDR81	cg02139951	xQTLServe_DLPFC mQTL	0	0.0678516	300
	WDR81	cg02151609	xQTLServe_DLPFC mQTL	0	0.112308	252
	WDR81	cg02151609	xQTLServe_DLPFC mQTL	0.084265	0	252
	WDR81	cg02156862	xQTLServe_DLPFC mQTL	0	0.00576886	391
	WDR81	cg02156862	xQTLServe_DLPFC mQTL	0.00237916	0	391
	WDR81	cg02163400	xQTLServe_DLPFC mQTL	0.000188594	0	342
	WDR81	cg02163400	xQTLServe_DLPFC mQTL	0	0	342
	WDR81	cg02165301	xQTLServe_DLPFC mQTL	0.000876846	0	458
	WDR81	cg02165301	xQTLServe_DLPFC mQTL	0	0	458
	WDR81	cg02171503	xQTLServe_DLPFC mQTL	0.095894	0	259
	WDR81	cg02171503	xQTLServe_DLPFC mQTL	0	0	259
	WDR81	cg02188939	xQTLServe_DLPFC mQTL	0.012514	0	292
	WDR81	cg02188939	xQTLServe_DLPFC mQTL	0	0	292
	WDR81	cg02194714	xQTLServe_DLPFC mQTL	0.00034469	0	360
	WDR81	cg02194714	xQTLServe_DLPFC mQTL	0	0	360
	WDR81	cg02217367	xQTLServe_DLPFC mQTL	0.00345794	0	346
	WDR81	cg02217367	xQTLServe_DLPFC mQTL	0	0	346
	WDR81	cg02219159	xQTLServe_DLPFC mQTL	0.00270791	0	429
	WDR81	cg02219159	xQTLServe_DLPFC mQTL	0	0	429
	WDR81	cg02225137	xQTLServe_DLPFC mQTL	8.96635675764955e-05	0	90
	WDR81	cg02225137	xQTLServe_DLPFC mQTL	0	0	90
	WDR81	cg02230085	xQTLServe_DLPFC mQTL	0.000387484	0	296
	WDR81	cg02230085	xQTLServe_DLPFC mQTL	0	0	296
	WDR81	cg02238950	xQTLServe_DLPFC mQTL	0.00259179	0	294
	WDR81	cg02238950	xQTLServe_DLPFC mQTL	0	0	294
	WDR81	cg02249969	xQTLServe_DLPFC mQTL	0	0.185651	232
	WDR81	cg02249969	xQTLServe_DLPFC mQTL	0.0664542	0	232
	WDR81	cg02262633	xQTLServe_DLPFC mQTL	0.000480561	0	504
	WDR81	cg02262633	xQTLServe_DLPFC mQTL	0	0	503
	WDR81	cg02273477	xQTLServe_DLPFC mQTL	0.00121763	0	503
	WDR81	cg02273477	xQTLServe_DLPFC mQTL	0	0	502
	WDR81	cg02308706	xQTLServe_DLPFC mQTL	0.2751	0	291
	WDR81	cg02308706	xQTLServe_DLPFC mQTL	0	0	291
	WDR81	cg02317299	xQTLServe_DLPFC mQTL	0.121532	0	323
	WDR81	cg02317299	xQTLServe_DLPFC mQTL	0	0	323
	WDR81	cg02340576	xQTLServe_DLPFC mQTL	0.00297077	0	248
	WDR81	cg02340576	xQTLServe_DLPFC mQTL	0	0	248
	WDR81	cg02352716	xQTLServe_DLPFC mQTL	0.0030195	0	382
	WDR81	cg02352716	xQTLServe_DLPFC mQTL	0	0	382
	WDR81	cg02376827	xQTLServe_DLPFC mQTL	0	0.049242	249
	WDR81	cg02376827	xQTLServe_DLPFC mQTL	0.021416	0	249
	WDR81	cg02384911	xQTLServe_DLPFC mQTL	0.00367986	0	309
	WDR81	cg02384911	xQTLServe_DLPFC mQTL	0	0	309
	WDR81	cg02426464	xQTLServe_DLPFC mQTL	0.00327935	0	301
	WDR81	cg02426464	xQTLServe_DLPFC mQTL	0	0	301
	WDR81	cg02448679	xQTLServe_DLPFC mQTL	0.0188065	0	264
	WDR81	cg02448679	xQTLServe_DLPFC mQTL	0	0.0113952	264
	WDR81	cg02459042	xQTLServe_DLPFC mQTL	0.00697861	0	492
	WDR81	cg02459042	xQTLServe_DLPFC mQTL	0	0	491
	WDR81	cg02467073	xQTLServe_DLPFC mQTL	0.00333991	0	311
	WDR81	cg02467073	xQTLServe_DLPFC mQTL	0	0	311
	WDR81	cg02485462	xQTLServe_DLPFC mQTL	0.000223132	0	318
	WDR81	cg02485462	xQTLServe_DLPFC mQTL	0	0	318
	WDR81	cg02507002	xQTLServe_DLPFC mQTL	0.000197889	0	155
	WDR81	cg02507002	xQTLServe_DLPFC mQTL	0	0	155
	WDR81	cg02529627	xQTLServe_DLPFC mQTL	0.0382661	0	290
	WDR81	cg02529627	xQTLServe_DLPFC mQTL	0	0	290
	WDR81	cg02537616	xQTLServe_DLPFC mQTL	0.038912	0	291
	WDR81	cg02537616	xQTLServe_DLPFC mQTL	0	0.0113598	291
	WDR81	cg02569219	xQTLServe_DLPFC mQTL	0.0435389	0	258
	WDR81	cg02569219	xQTLServe_DLPFC mQTL	0	0.0223747	258
	WDR81	cg02607489	xQTLServe_DLPFC mQTL	0.000694696	0	467
	WDR81	cg02607489	xQTLServe_DLPFC mQTL	0	0	466
	WDR81	cg02621988	xQTLServe_DLPFC mQTL	0.000249911	0	218
	WDR81	cg02621988	xQTLServe_DLPFC mQTL	0	0	218
	WDR81	cg02628470	xQTLServe_DLPFC mQTL	0.0532398	0	268
	WDR81	cg02628470	xQTLServe_DLPFC mQTL	0	0	268
	WDR81	cg02635837	xQTLServe_DLPFC mQTL	0.000335854	0	469
	WDR81	cg02635837	xQTLServe_DLPFC mQTL	0	0	468
	WDR81	cg02637843	xQTLServe_DLPFC mQTL	0.00178326	0	448
	WDR81	cg02637843	xQTLServe_DLPFC mQTL	0	0	448
	WDR81	cg02643184	xQTLServe_DLPFC mQTL	0.000288176	0	340
	WDR81	cg02643184	xQTLServe_DLPFC mQTL	0	0	340
	WDR81	cg02655864	xQTLServe_DLPFC mQTL	0.000545475	0	391
	WDR81	cg02655864	xQTLServe_DLPFC mQTL	0	0	391
	WDR81	cg02659149	xQTLServe_DLPFC mQTL	0.0509383	0	291
	WDR81	cg02659149	xQTLServe_DLPFC mQTL	0	0	291
	WDR81	cg02666820	xQTLServe_DLPFC mQTL	0.00398019	0	405
	WDR81	cg02666820	xQTLServe_DLPFC mQTL	0	0	405
	WDR81	cg02679012	xQTLServe_DLPFC mQTL	0.00325314	0	496
	WDR81	cg02679012	xQTLServe_DLPFC mQTL	0	0	495
	WDR81	cg02690865	xQTLServe_DLPFC mQTL	0.00157763	0	267
	WDR81	cg02690865	xQTLServe_DLPFC mQTL	0	0	267
	WDR81	cg02699671	xQTLServe_DLPFC mQTL	0.00533573	0	404
	WDR81	cg02699671	xQTLServe_DLPFC mQTL	0	0	404
	WDR81	cg02703843	xQTLServe_DLPFC mQTL	0.00165638	0	286
	WDR81	cg02703843	xQTLServe_DLPFC mQTL	0	0	286
	WDR81	cg02723774	xQTLServe_DLPFC mQTL	0.00887242	0	313
	WDR81	cg02723774	xQTLServe_DLPFC mQTL	0	0	313
	WDR81	cg02724608	xQTLServe_DLPFC mQTL	0.000344071	0	334
	WDR81	cg02724608	xQTLServe_DLPFC mQTL	0	0	334
	WDR81	cg02736280	xQTLServe_DLPFC mQTL	0	0.0024281	300
	WDR81	cg02736280	xQTLServe_DLPFC mQTL	0.000346662	0	300
	WDR81	cg02756676	xQTLServe_DLPFC mQTL	0.00465576	0	253
	WDR81	cg02756676	xQTLServe_DLPFC mQTL	0	0	253
	WDR81	cg02806012	xQTLServe_DLPFC mQTL	9.8916231313149e-05	0	102
	WDR81	cg02806012	xQTLServe_DLPFC mQTL	0	0	102
	WDR81	cg02824818	xQTLServe_DLPFC mQTL	0.00251998	0	410
	WDR81	cg02824818	xQTLServe_DLPFC mQTL	0	0	410
	WDR81	cg02842301	xQTLServe_DLPFC mQTL	0.0837834	0	293
	WDR81	cg02842301	xQTLServe_DLPFC mQTL	0	0	293
	WDR81	cg02858512	xQTLServe_DLPFC mQTL	0.00560667	0	235
	WDR81	cg02858512	xQTLServe_DLPFC mQTL	0	0	235
	WDR81	cg02866639	xQTLServe_DLPFC mQTL	0.00320253	0	272
	WDR81	cg02866639	xQTLServe_DLPFC mQTL	0	0	272
	WDR81	cg02884820	xQTLServe_DLPFC mQTL	0.00402913	0	400
	WDR81	cg02884820	xQTLServe_DLPFC mQTL	0	0	400
	WDR81	cg02941376	xQTLServe_DLPFC mQTL	0	0.00144262	283
	WDR81	cg02941376	xQTLServe_DLPFC mQTL	0.000314777	0	283
	WDR81	cg02945294	xQTLServe_DLPFC mQTL	0.00528491	0	247
	WDR81	cg02945294	xQTLServe_DLPFC mQTL	0	0	247
	WDR81	cg02954676	xQTLServe_DLPFC mQTL	0.000315444	0	127
	WDR81	cg02954676	xQTLServe_DLPFC mQTL	0	0	127
	WDR81	cg02964474	xQTLServe_DLPFC mQTL	0.00393992	0	253
	WDR81	cg02964474	xQTLServe_DLPFC mQTL	0	0	253
	WDR81	cg02967546	xQTLServe_DLPFC mQTL	0.10792	0	288
	WDR81	cg02967546	xQTLServe_DLPFC mQTL	0	0.054048	288
	WDR81	cg03011952	xQTLServe_DLPFC mQTL	0.000168321	0	193
	WDR81	cg03011952	xQTLServe_DLPFC mQTL	0	0	193
	WDR81	cg03025825	xQTLServe_DLPFC mQTL	0.00340872	0	240
	WDR81	cg03025825	xQTLServe_DLPFC mQTL	0	0	240
	WDR81	cg03044281	xQTLServe_DLPFC mQTL	0.00140987	0	269
	WDR81	cg03044281	xQTLServe_DLPFC mQTL	0	0	269
	WDR81	cg03052469	xQTLServe_DLPFC mQTL	0.000113751	0	97
	WDR81	cg03052469	xQTLServe_DLPFC mQTL	0	0	97
	WDR81	cg03062587	xQTLServe_DLPFC mQTL	0.000552531	0	345
	WDR81	cg03062587	xQTLServe_DLPFC mQTL	0	0	345
	WDR81	cg03079497	xQTLServe_DLPFC mQTL	0.214286	0	323
	WDR81	cg03079497	xQTLServe_DLPFC mQTL	0	0	323
	WDR81	cg03091829	xQTLServe_DLPFC mQTL	0.000331797	0	184
	WDR81	cg03091829	xQTLServe_DLPFC mQTL	0	0	184
	WDR81	cg03131556	xQTLServe_DLPFC mQTL	0.00355218	0	344
	WDR81	cg03131556	xQTLServe_DLPFC mQTL	0	0	344
	WDR81	cg03131829	xQTLServe_DLPFC mQTL	0.000215498	0	318
	WDR81	cg03131829	xQTLServe_DLPFC mQTL	0	0	318
	WDR81	cg03149719	xQTLServe_DLPFC mQTL	0.00412217	0	326
	WDR81	cg03149719	xQTLServe_DLPFC mQTL	0	0	326
	WDR81	cg03162032	xQTLServe_DLPFC mQTL	0	0.16786	305
	WDR81	cg03162032	xQTLServe_DLPFC mQTL	0.0352356	0	305
	WDR81	cg03181117	xQTLServe_DLPFC mQTL	0.00106739	0	275
	WDR81	cg03181117	xQTLServe_DLPFC mQTL	0	0	275
	WDR81	cg03214325	xQTLServe_DLPFC mQTL	0	0.253334	320
	WDR81	cg03214325	xQTLServe_DLPFC mQTL	0.00342979	0	320
	WDR81	cg03216991	xQTLServe_DLPFC mQTL	0.000462747	0	352
	WDR81	cg03216991	xQTLServe_DLPFC mQTL	0	0	352
	WDR81	cg03234603	xQTLServe_DLPFC mQTL	0.000268975	0	201
	WDR81	cg03234603	xQTLServe_DLPFC mQTL	0	0	201
	WDR81	cg03241471	xQTLServe_DLPFC mQTL	0.00162801	0	271
	WDR81	cg03241471	xQTLServe_DLPFC mQTL	0	0	271
	WDR81	cg03244036	xQTLServe_DLPFC mQTL	0.0112533	0	253
	WDR81	cg03244036	xQTLServe_DLPFC mQTL	0	0.0105711	253
	WDR81	cg03252718	xQTLServe_DLPFC mQTL	0	0.0164411	247
	WDR81	cg03252718	xQTLServe_DLPFC mQTL	0.0139277	0	247
	WDR81	cg03255749	xQTLServe_DLPFC mQTL	0.00306296	0	452
	WDR81	cg03255749	xQTLServe_DLPFC mQTL	0	0	452
	WDR81	cg03267742	xQTLServe_DLPFC mQTL	0.00231586	0	397
	WDR81	cg03267742	xQTLServe_DLPFC mQTL	0	0	397
	WDR81	cg03317151	xQTLServe_DLPFC mQTL	0.000763797	0	292
	WDR81	cg03317151	xQTLServe_DLPFC mQTL	0	0	292
	WDR81	cg03422895	xQTLServe_DLPFC mQTL	0.000501589	0	192
	WDR81	cg03422895	xQTLServe_DLPFC mQTL	0	0	192
	WDR81	cg03441250	xQTLServe_DLPFC mQTL	0.000283267	0	99
	WDR81	cg03441250	xQTLServe_DLPFC mQTL	0	0	99
	WDR81	cg03625953	xQTLServe_DLPFC mQTL	0.00369247	0	240
	WDR81	cg03625953	xQTLServe_DLPFC mQTL	0	0	240
	WDR81	cg03668948	xQTLServe_DLPFC mQTL	0.735017	0	266
	WDR81	cg03668948	xQTLServe_DLPFC mQTL	0	0.412377	266
	WDR81	cg03700135	xQTLServe_DLPFC mQTL	0.0875288	0	412
	WDR81	cg03700135	xQTLServe_DLPFC mQTL	0	0	412
	WDR81	cg03713963	xQTLServe_DLPFC mQTL	0.00528598	0	335
	WDR81	cg03713963	xQTLServe_DLPFC mQTL	0	0	335
	WDR81	cg03720572	xQTLServe_DLPFC mQTL	0.00614215	0	300
	WDR81	cg03720572	xQTLServe_DLPFC mQTL	0	0	300
	WDR81	cg03734322	xQTLServe_DLPFC mQTL	0.000985739	0	288
	WDR81	cg03734322	xQTLServe_DLPFC mQTL	0	0	288
	WDR81	cg03773805	xQTLServe_DLPFC mQTL	0.0510641	0	293
	WDR81	cg03773805	xQTLServe_DLPFC mQTL	0	0	293
	WDR81	cg03783110	xQTLServe_DLPFC mQTL	0.518373	0	304
	WDR81	cg03783110	xQTLServe_DLPFC mQTL	0	0	304
	WDR81	cg03804148	xQTLServe_DLPFC mQTL	0.00653851	0	309
	WDR81	cg03804148	xQTLServe_DLPFC mQTL	0	0	309
	WDR81	cg03838635	xQTLServe_DLPFC mQTL	0.00425425	0	136
	WDR81	cg03838635	xQTLServe_DLPFC mQTL	0	0	136
	WDR81	cg03846283	xQTLServe_DLPFC mQTL	0.00307482	0	254
	WDR81	cg03846283	xQTLServe_DLPFC mQTL	0	0	254
	WDR81	cg03866192	xQTLServe_DLPFC mQTL	0	0.0002463	16
	WDR81	cg03866192	xQTLServe_DLPFC mQTL	7.13582832484051e-05	0	16
	WDR81	cg03874868	xQTLServe_DLPFC mQTL	0.00768665	0	268
	WDR81	cg03874868	xQTLServe_DLPFC mQTL	0	0	268
	WDR81	cg03881352	xQTLServe_DLPFC mQTL	0.000314084	0	302
	WDR81	cg03881352	xQTLServe_DLPFC mQTL	0	0	302
	WDR81	cg03925353	xQTLServe_DLPFC mQTL	0.0050609	0	302
	WDR81	cg03925353	xQTLServe_DLPFC mQTL	0	0	302
	WDR81	cg03939709	xQTLServe_DLPFC mQTL	0.000250549	0	334
	WDR81	cg03939709	xQTLServe_DLPFC mQTL	0	0	334
	WDR81	cg03944143	xQTLServe_DLPFC mQTL	0.000226611	0	194
	WDR81	cg03944143	xQTLServe_DLPFC mQTL	0	0	194
	WDR81	cg03978498	xQTLServe_DLPFC mQTL	0.00493323	0	248
	WDR81	cg03978498	xQTLServe_DLPFC mQTL	0	0	248
	WDR81	cg03986989	xQTLServe_DLPFC mQTL	0.000244121	0	386
	WDR81	cg03986989	xQTLServe_DLPFC mQTL	0	0	386
	WDR81	cg04005701	xQTLServe_DLPFC mQTL	0.000284216	0	309
	WDR81	cg04005701	xQTLServe_DLPFC mQTL	0	0	309
	WDR81	cg04026354	xQTLServe_DLPFC mQTL	0.00174483	0	230
	WDR81	cg04026354	xQTLServe_DLPFC mQTL	0	0	230
	WDR81	cg04042333	xQTLServe_DLPFC mQTL	0.000399414	0	382
	WDR81	cg04042333	xQTLServe_DLPFC mQTL	0	0	382
	WDR81	cg04049033	xQTLServe_DLPFC mQTL	0.00196935	0	269
	WDR81	cg04049033	xQTLServe_DLPFC mQTL	0	0	269
	WDR81	cg04057197	xQTLServe_DLPFC mQTL	0.00251428	0	374
	WDR81	cg04057197	xQTLServe_DLPFC mQTL	0	0	374
	WDR81	cg04080005	xQTLServe_DLPFC mQTL	0.00308184	0	338
	WDR81	cg04080005	xQTLServe_DLPFC mQTL	0	0	338
	WDR81	cg04101699	xQTLServe_DLPFC mQTL	0.00970103	0	400
	WDR81	cg04101699	xQTLServe_DLPFC mQTL	0	0	400
	WDR81	cg04161398	xQTLServe_DLPFC mQTL	0.000213687	0	274
	WDR81	cg04161398	xQTLServe_DLPFC mQTL	0	0	274
	WDR81	cg04196298	xQTLServe_DLPFC mQTL	0.010601	0	300
	WDR81	cg04196298	xQTLServe_DLPFC mQTL	0	0	300
	WDR81	cg04204452	xQTLServe_DLPFC mQTL	0.00611459	0	307
	WDR81	cg04204452	xQTLServe_DLPFC mQTL	0	0	307
	WDR81	cg04207549	xQTLServe_DLPFC mQTL	0.00127848	0	319
	WDR81	cg04207549	xQTLServe_DLPFC mQTL	0	0	319
	WDR81	cg04237489	xQTLServe_DLPFC mQTL	0.000209661	0	273
	WDR81	cg04237489	xQTLServe_DLPFC mQTL	0	0	273
	WDR81	cg04272736	xQTLServe_DLPFC mQTL	0.0037038	0	400
	WDR81	cg04272736	xQTLServe_DLPFC mQTL	0	0	400
	WDR81	cg04300161	xQTLServe_DLPFC mQTL	0.000375675	0	436
	WDR81	cg04300161	xQTLServe_DLPFC mQTL	0	0	435
	WDR81	cg04313875	xQTLServe_DLPFC mQTL	0.00279669	0	268
	WDR81	cg04313875	xQTLServe_DLPFC mQTL	0	0	268
	WDR81	cg04317366	xQTLServe_DLPFC mQTL	0.0322058	0	259
	WDR81	cg04317366	xQTLServe_DLPFC mQTL	0	0	259
	WDR81	cg04318619	xQTLServe_DLPFC mQTL	0.000522482	0	358
	WDR81	cg04318619	xQTLServe_DLPFC mQTL	0	0	358
	WDR81	cg04320476	xQTLServe_DLPFC mQTL	0.007994	0	300
	WDR81	cg04320476	xQTLServe_DLPFC mQTL	0	0	300
	WDR81	cg04326040	xQTLServe_DLPFC mQTL	0.000470173	0	175
	WDR81	cg04326040	xQTLServe_DLPFC mQTL	0	0	175
	WDR81	cg04375931	xQTLServe_DLPFC mQTL	0	0.0136986	247
	WDR81	cg04375931	xQTLServe_DLPFC mQTL	0.00282059	0	247
	WDR81	cg04414274	xQTLServe_DLPFC mQTL	0	0.100384	253
	WDR81	cg04414274	xQTLServe_DLPFC mQTL	0.0702414	0	253
	WDR81	cg04421595	xQTLServe_DLPFC mQTL	0.0128183	0	193
	WDR81	cg04421595	xQTLServe_DLPFC mQTL	0	0	193
	WDR81	cg04423431	xQTLServe_DLPFC mQTL	0.0121303	0	258
	WDR81	cg04423431	xQTLServe_DLPFC mQTL	0	0	258
	WDR81	cg04441898	xQTLServe_DLPFC mQTL	0.031799	0	239
	WDR81	cg04441898	xQTLServe_DLPFC mQTL	0	0	239
	WDR81	cg04477101	xQTLServe_DLPFC mQTL	0	0.0138421	269
	WDR81	cg04477101	xQTLServe_DLPFC mQTL	0.0110187	0	269
	WDR81	cg04478251	xQTLServe_DLPFC mQTL	0.000387044	0	368
	WDR81	cg04478251	xQTLServe_DLPFC mQTL	0	0	368
	WDR81	cg04486417	xQTLServe_DLPFC mQTL	0.000593859	0	391
	WDR81	cg04486417	xQTLServe_DLPFC mQTL	0	0	391
	WDR81	cg04510853	xQTLServe_DLPFC mQTL	0.000655474	0	334
	WDR81	cg04510853	xQTLServe_DLPFC mQTL	0	0	334
	WDR81	cg04520396	xQTLServe_DLPFC mQTL	0.0267057	0	249
	WDR81	cg04520396	xQTLServe_DLPFC mQTL	0	0	249
	WDR81	cg04551967	xQTLServe_DLPFC mQTL	0.00267403	0	318
	WDR81	cg04551967	xQTLServe_DLPFC mQTL	0	0	318
	WDR81	cg04584833	xQTLServe_DLPFC mQTL	0.00204465	0	253
	WDR81	cg04584833	xQTLServe_DLPFC mQTL	0	0	253
	WDR81	cg04600982	xQTLServe_DLPFC mQTL	0.000180428	0	258
	WDR81	cg04600982	xQTLServe_DLPFC mQTL	0	0	258
	WDR81	cg04631281	xQTLServe_DLPFC mQTL	0.00625856	0	248
	WDR81	cg04631281	xQTLServe_DLPFC mQTL	0	0	248
	WDR81	cg04654299	xQTLServe_DLPFC mQTL	0	0.0369593	231
	WDR81	cg04654299	xQTLServe_DLPFC mQTL	0.035777	0	231
	WDR81	cg04689880	xQTLServe_DLPFC mQTL	0.0037575	0	378
	WDR81	cg04689880	xQTLServe_DLPFC mQTL	0	0	378
	WDR81	cg04724319	xQTLServe_DLPFC mQTL	0.000178513	0	333
	WDR81	cg04724319	xQTLServe_DLPFC mQTL	0	0	333
	WDR81	cg04734712	xQTLServe_DLPFC mQTL	0.00489644	0	274
	WDR81	cg04734712	xQTLServe_DLPFC mQTL	0	0	274
	WDR81	cg04743758	xQTLServe_DLPFC mQTL	0.000789002	0	316
	WDR81	cg04743758	xQTLServe_DLPFC mQTL	0	0	316
	WDR81	cg04780454	xQTLServe_DLPFC mQTL	0	0.00241042	306
	WDR81	cg04780454	xQTLServe_DLPFC mQTL	0.000309001	0	306
	WDR81	cg04797843	xQTLServe_DLPFC mQTL	0.000792407	0	472
	WDR81	cg04797843	xQTLServe_DLPFC mQTL	0	0	472
	WDR81	cg04820386	xQTLServe_DLPFC mQTL	0.00075251	0	304
	WDR81	cg04820386	xQTLServe_DLPFC mQTL	0	0	304
	WDR81	cg04833819	xQTLServe_DLPFC mQTL	0.00430786	0	348
	WDR81	cg04833819	xQTLServe_DLPFC mQTL	0	0	348
	WDR81	cg04887144	xQTLServe_DLPFC mQTL	0.00785857	0	208
	WDR81	cg04887144	xQTLServe_DLPFC mQTL	0	0	208
	WDR81	cg04907456	xQTLServe_DLPFC mQTL	0.000255988	0	360
	WDR81	cg04907456	xQTLServe_DLPFC mQTL	0	0	360
	WDR81	cg04936599	xQTLServe_DLPFC mQTL	0.000493882	0	260
	WDR81	cg04936599	xQTLServe_DLPFC mQTL	0	0	260
	WDR81	cg04936932	xQTLServe_DLPFC mQTL	0.0124915	0	264
	WDR81	cg04936932	xQTLServe_DLPFC mQTL	0	0	264
	WDR81	cg04954757	xQTLServe_DLPFC mQTL	0.000399851	0	501
	WDR81	cg04954757	xQTLServe_DLPFC mQTL	0	0	500
	WDR81	cg04957132	xQTLServe_DLPFC mQTL	0.0112666	0	329
	WDR81	cg04957132	xQTLServe_DLPFC mQTL	0	0	329
	WDR81	cg04957146	xQTLServe_DLPFC mQTL	0.000280408	0	189
	WDR81	cg04957146	xQTLServe_DLPFC mQTL	0	0	189
	WDR81	cg04962428	xQTLServe_DLPFC mQTL	0	0.102601	253
	WDR81	cg04962428	xQTLServe_DLPFC mQTL	0.0737877	0	253
	WDR81	cg05013422	xQTLServe_DLPFC mQTL	0.0590409	0	293
	WDR81	cg05013422	xQTLServe_DLPFC mQTL	0	0	293
	WDR81	cg05026840	xQTLServe_DLPFC mQTL	0.00146634	0	288
	WDR81	cg05026840	xQTLServe_DLPFC mQTL	0	0	288
	WDR81	cg05031455	xQTLServe_DLPFC mQTL	0.000391925	0	357
	WDR81	cg05031455	xQTLServe_DLPFC mQTL	0	0	357
	WDR81	cg05056305	xQTLServe_DLPFC mQTL	0	0.00137449	285
	WDR81	cg05056305	xQTLServe_DLPFC mQTL	0.000290172	0	285
	WDR81	cg05162031	xQTLServe_DLPFC mQTL	0.0053948	0	403
	WDR81	cg05162031	xQTLServe_DLPFC mQTL	0	0	403
	WDR81	cg05181282	xQTLServe_DLPFC mQTL	0.000230815	0	217
	WDR81	cg05181282	xQTLServe_DLPFC mQTL	0	0	217
	WDR81	cg05185021	xQTLServe_DLPFC mQTL	0.654602	0	202
	WDR81	cg05185021	xQTLServe_DLPFC mQTL	0	0.42482	202
	WDR81	cg05188158	xQTLServe_DLPFC mQTL	0.000564895	0	349
	WDR81	cg05188158	xQTLServe_DLPFC mQTL	0	0	349
	WDR81	cg05204123	xQTLServe_DLPFC mQTL	0	0.00135844	286
	WDR81	cg05204123	xQTLServe_DLPFC mQTL	0.000292401	0	286
	WDR81	cg05205736	xQTLServe_DLPFC mQTL	0.0761375	0	239
	WDR81	cg05205736	xQTLServe_DLPFC mQTL	0	0.0279653	239
	WDR81	cg05258102	xQTLServe_DLPFC mQTL	0.00340829	0	339
	WDR81	cg05258102	xQTLServe_DLPFC mQTL	0	0	339
	WDR81	cg05280794	xQTLServe_DLPFC mQTL	0.00450041	0	341
	WDR81	cg05280794	xQTLServe_DLPFC mQTL	0	0	341
	WDR81	cg05322931	xQTLServe_DLPFC mQTL	0.00869893	0	433
	WDR81	cg05322931	xQTLServe_DLPFC mQTL	0	0	432
	WDR81	cg05348421	xQTLServe_DLPFC mQTL	0.00729257	0	326
	WDR81	cg05348421	xQTLServe_DLPFC mQTL	0	0	326
	WDR81	cg05364326	xQTLServe_DLPFC mQTL	0.00999571	0	318
	WDR81	cg05364326	xQTLServe_DLPFC mQTL	0	0	318
	WDR81	cg05382958	xQTLServe_DLPFC mQTL	5.56851263309972e-05	0	52
	WDR81	cg05382958	xQTLServe_DLPFC mQTL	0	0	52
	WDR81	cg05389310	xQTLServe_DLPFC mQTL	0.00267804	0	192
	WDR81	cg05389310	xQTLServe_DLPFC mQTL	0	0	192
	WDR81	cg05390141	xQTLServe_DLPFC mQTL	0.00252118	0	410
	WDR81	cg05390141	xQTLServe_DLPFC mQTL	0	0	410
	WDR81	cg05417607	xQTLServe_DLPFC mQTL	0	0.0160046	305
	WDR81	cg05417607	xQTLServe_DLPFC mQTL	0.00315221	0	305
	WDR81	cg05431974	xQTLServe_DLPFC mQTL	0.000506306	0	443
	WDR81	cg05431974	xQTLServe_DLPFC mQTL	0	0	443
	WDR81	cg05488279	xQTLServe_DLPFC mQTL	0.000572652	0	282
	WDR81	cg05488279	xQTLServe_DLPFC mQTL	0	0	282
	WDR81	cg05516100	xQTLServe_DLPFC mQTL	0.00042877	0	277
	WDR81	cg05516100	xQTLServe_DLPFC mQTL	0	0	277
	WDR81	cg05523653	xQTLServe_DLPFC mQTL	0.000338082	0	294
	WDR81	cg05523653	xQTLServe_DLPFC mQTL	0	0	294
	WDR81	cg05527267	xQTLServe_DLPFC mQTL	0.00534387	0	312
	WDR81	cg05527267	xQTLServe_DLPFC mQTL	0	0	312
	WDR81	cg05548425	xQTLServe_DLPFC mQTL	0.00146895	0	269
	WDR81	cg05548425	xQTLServe_DLPFC mQTL	0	0	269
	WDR81	cg05550893	xQTLServe_DLPFC mQTL	0	0.0472478	316
	WDR81	cg05550893	xQTLServe_DLPFC mQTL	0.00706515	0	316
	WDR81	cg05575733	xQTLServe_DLPFC mQTL	0.00352141	0	412
	WDR81	cg05575733	xQTLServe_DLPFC mQTL	0	0	412
	WDR81	cg05577020	xQTLServe_DLPFC mQTL	0.0034977	0	190
	WDR81	cg05577020	xQTLServe_DLPFC mQTL	0	0	190
	WDR81	cg05599536	xQTLServe_DLPFC mQTL	0.000174547	0	188
	WDR81	cg05599536	xQTLServe_DLPFC mQTL	0	0	188
	WDR81	cg05633070	xQTLServe_DLPFC mQTL	0.00323288	0	341
	WDR81	cg05633070	xQTLServe_DLPFC mQTL	0	0	341
	WDR81	cg05648510	xQTLServe_DLPFC mQTL	0.00123402	0	344
	WDR81	cg05648510	xQTLServe_DLPFC mQTL	0	0	344
	WDR81	cg05707655	xQTLServe_DLPFC mQTL	0.00132839	0	311
	WDR81	cg05707655	xQTLServe_DLPFC mQTL	0	0	311
	WDR81	cg05744073	xQTLServe_DLPFC mQTL	0.00569081	0	247
	WDR81	cg05744073	xQTLServe_DLPFC mQTL	0	0	247
	WDR81	cg05775675	xQTLServe_DLPFC mQTL	0.299155	0	253
	WDR81	cg05775675	xQTLServe_DLPFC mQTL	0	0.23746	253
	WDR81	cg05781826	xQTLServe_DLPFC mQTL	0.00115908	0	451
	WDR81	cg05781826	xQTLServe_DLPFC mQTL	0	0	451
	WDR81	cg05824936	xQTLServe_DLPFC mQTL	0.000230905	0	388
	WDR81	cg05824936	xQTLServe_DLPFC mQTL	0	0	388
	WDR81	cg05825400	xQTLServe_DLPFC mQTL	0.0005231	0	354
	WDR81	cg05825400	xQTLServe_DLPFC mQTL	0	0	354
	WDR81	cg05843943	xQTLServe_DLPFC mQTL	0.00971346	0	323
	WDR81	cg05843943	xQTLServe_DLPFC mQTL	0	0	323
	WDR81	cg05856321	xQTLServe_DLPFC mQTL	0.00341844	0	392
	WDR81	cg05856321	xQTLServe_DLPFC mQTL	0	0	392
	WDR81	cg05861697	xQTLServe_DLPFC mQTL	0.00039673	0	318
	WDR81	cg05861697	xQTLServe_DLPFC mQTL	0	0	318
	WDR81	cg05865746	xQTLServe_DLPFC mQTL	3.98077653817958e-05	0	16
	WDR81	cg05865746	xQTLServe_DLPFC mQTL	0	0	16
	WDR81	cg05879505	xQTLServe_DLPFC mQTL	0.034439	0	254
	WDR81	cg05879505	xQTLServe_DLPFC mQTL	0	0	254
	WDR81	cg05890550	xQTLServe_DLPFC mQTL	0	9.0575594144719e-05	16
	WDR81	cg05890550	xQTLServe_DLPFC mQTL	4.02201683470028e-05	0	16
	WDR81	cg05903609	xQTLServe_DLPFC mQTL	0.053227	0	257
	WDR81	cg05903609	xQTLServe_DLPFC mQTL	0	0	257
	WDR81	cg05920725	xQTLServe_DLPFC mQTL	0.010301	0	319
	WDR81	cg05920725	xQTLServe_DLPFC mQTL	0	0	319
	WDR81	cg05938633	xQTLServe_DLPFC mQTL	0.0012963	0	469
	WDR81	cg05938633	xQTLServe_DLPFC mQTL	0	0	468
	WDR81	cg05945782	xQTLServe_DLPFC mQTL	0	0.165066	249
	WDR81	cg05945782	xQTLServe_DLPFC mQTL	0.0377342	0	249
	WDR81	cg05978306	xQTLServe_DLPFC mQTL	0	0.0159503	305
	WDR81	cg05978306	xQTLServe_DLPFC mQTL	0.00237701	0	305
	WDR81	cg05981034	xQTLServe_DLPFC mQTL	0	0.0214737	310
	WDR81	cg05981034	xQTLServe_DLPFC mQTL	0.00650151	0	310
	WDR81	cg05992368	xQTLServe_DLPFC mQTL	0.00893	0	264
	WDR81	cg05992368	xQTLServe_DLPFC mQTL	0	0	264
	WDR81	cg06009010	xQTLServe_DLPFC mQTL	0.00045943	0	274
	WDR81	cg06009010	xQTLServe_DLPFC mQTL	0	0	274
	WDR81	cg06017212	xQTLServe_DLPFC mQTL	0.00360328	0	306
	WDR81	cg06017212	xQTLServe_DLPFC mQTL	0	0	306
	WDR81	cg06053959	xQTLServe_DLPFC mQTL	0.220418	0	291
	WDR81	cg06053959	xQTLServe_DLPFC mQTL	0	0	291
	WDR81	cg06065141	xQTLServe_DLPFC mQTL	0	0.100397	253
	WDR81	cg06065141	xQTLServe_DLPFC mQTL	0.070289	0	253
	WDR81	cg06097704	xQTLServe_DLPFC mQTL	0.000404756	0	494
	WDR81	cg06097704	xQTLServe_DLPFC mQTL	0	0	493
	WDR81	cg06099465	xQTLServe_DLPFC mQTL	0.043777	0	293
	WDR81	cg06099465	xQTLServe_DLPFC mQTL	0	0	293
	WDR81	cg06102257	xQTLServe_DLPFC mQTL	0.000345934	0	419
	WDR81	cg06102257	xQTLServe_DLPFC mQTL	0	0	419
	WDR81	cg06126721	xQTLServe_DLPFC mQTL	0.0055606	0	307
	WDR81	cg06126721	xQTLServe_DLPFC mQTL	0	0	307
	WDR81	cg06127414	xQTLServe_DLPFC mQTL	0.00223864	0	437
	WDR81	cg06127414	xQTLServe_DLPFC mQTL	0	0	437
	WDR81	cg06176410	xQTLServe_DLPFC mQTL	0.000521819	0	309
	WDR81	cg06176410	xQTLServe_DLPFC mQTL	0	0	309
	WDR81	cg06187500	xQTLServe_DLPFC mQTL	0.00428974	0	431
	WDR81	cg06187500	xQTLServe_DLPFC mQTL	0	0	431
	WDR81	cg06191034	xQTLServe_DLPFC mQTL	0.000347187	0	358
	WDR81	cg06191034	xQTLServe_DLPFC mQTL	0	0	358
	WDR81	cg06197006	xQTLServe_DLPFC mQTL	0.00467694	0	326
	WDR81	cg06197006	xQTLServe_DLPFC mQTL	0	0	326
	WDR81	cg06214745	xQTLServe_DLPFC mQTL	0.000492079	0	347
	WDR81	cg06214745	xQTLServe_DLPFC mQTL	0	0	347
	WDR81	cg06217769	xQTLServe_DLPFC mQTL	0	0.0135609	226
	WDR81	cg06217769	xQTLServe_DLPFC mQTL	0.00265512	0	226
	WDR81	cg06219337	xQTLServe_DLPFC mQTL	0.000877971	0	367
	WDR81	cg06219337	xQTLServe_DLPFC mQTL	0	0	367
	WDR81	cg06240275	xQTLServe_DLPFC mQTL	0.00433023	0	262
	WDR81	cg06240275	xQTLServe_DLPFC mQTL	0	0	262
	WDR81	cg06256826	xQTLServe_DLPFC mQTL	0.00957397	0	327
	WDR81	cg06256826	xQTLServe_DLPFC mQTL	0	0	327
	WDR81	cg06265760	xQTLServe_DLPFC mQTL	0.0141851	0	414
	WDR81	cg06265760	xQTLServe_DLPFC mQTL	0	0	414
	WDR81	cg06285925	xQTLServe_DLPFC mQTL	0.000301494	0	366
	WDR81	cg06285925	xQTLServe_DLPFC mQTL	0	0	366
	WDR81	cg06291314	xQTLServe_DLPFC mQTL	0	0.303243	198
	WDR81	cg06291314	xQTLServe_DLPFC mQTL	0.0198919	0	198
	WDR81	cg06299490	xQTLServe_DLPFC mQTL	0.0186278	0	413
	WDR81	cg06299490	xQTLServe_DLPFC mQTL	0	0	413
	WDR81	cg06314225	xQTLServe_DLPFC mQTL	0.00112658	0	178
	WDR81	cg06314225	xQTLServe_DLPFC mQTL	0	0	178
	WDR81	cg06386028	xQTLServe_DLPFC mQTL	0.00676888	0	86
	WDR81	cg06386028	xQTLServe_DLPFC mQTL	0	0	86
	WDR81	cg06387669	xQTLServe_DLPFC mQTL	0.937093	0	306
	WDR81	cg06387669	xQTLServe_DLPFC mQTL	0	0.0369046	306
	WDR81	cg06394446	xQTLServe_DLPFC mQTL	0.00542573	0	341
	WDR81	cg06394446	xQTLServe_DLPFC mQTL	0	0	341
	WDR81	cg06500079	xQTLServe_DLPFC mQTL	0	0.0780747	184
	WDR81	cg06500079	xQTLServe_DLPFC mQTL	0.0200763	0	184
	WDR81	cg06509140	xQTLServe_DLPFC mQTL	0.000287901	0	317
	WDR81	cg06509140	xQTLServe_DLPFC mQTL	0	0	317
	WDR81	cg06552751	xQTLServe_DLPFC mQTL	0.0439261	0	291
	WDR81	cg06552751	xQTLServe_DLPFC mQTL	0	0	291
	WDR81	cg06561728	xQTLServe_DLPFC mQTL	0	0.0215719	269
	WDR81	cg06561728	xQTLServe_DLPFC mQTL	0.00350817	0	269
	WDR81	cg06568880	xQTLServe_DLPFC mQTL	0.0033026	0	245
	WDR81	cg06568880	xQTLServe_DLPFC mQTL	0	0	245
	WDR81	cg06569993	xQTLServe_DLPFC mQTL	0.000567326	0	353
	WDR81	cg06569993	xQTLServe_DLPFC mQTL	0	0	353
	WDR81	cg06579248	xQTLServe_DLPFC mQTL	0	0.00879763	307
	WDR81	cg06579248	xQTLServe_DLPFC mQTL	0.00613003	0	307
	WDR81	cg06604589	xQTLServe_DLPFC mQTL	0.00674072	0	503
	WDR81	cg06604589	xQTLServe_DLPFC mQTL	0	0	502
	WDR81	cg06614508	xQTLServe_DLPFC mQTL	0.00485289	0	315
	WDR81	cg06614508	xQTLServe_DLPFC mQTL	0	0	315
	WDR81	cg06651376	xQTLServe_DLPFC mQTL	0.0444789	0	345
	WDR81	cg06651376	xQTLServe_DLPFC mQTL	0	0.00922271	345
	WDR81	cg06652210	xQTLServe_DLPFC mQTL	0	0.112354	241
	WDR81	cg06652210	xQTLServe_DLPFC mQTL	0.0421579	0	241
	WDR81	cg06673794	xQTLServe_DLPFC mQTL	0.00070989	0	408
	WDR81	cg06673794	xQTLServe_DLPFC mQTL	0	0	408
	WDR81	cg06692634	xQTLServe_DLPFC mQTL	0.0544682	0	288
	WDR81	cg06692634	xQTLServe_DLPFC mQTL	0	0	288
	WDR81	cg06765373	xQTLServe_DLPFC mQTL	0	0.000209302	3
	WDR81	cg06765373	xQTLServe_DLPFC mQTL	3.454321938015e-05	0	3
	WDR81	cg06767314	xQTLServe_DLPFC mQTL	0.000306008	0	371
	WDR81	cg06767314	xQTLServe_DLPFC mQTL	0	0	371
	WDR81	cg06773247	xQTLServe_DLPFC mQTL	0.0137253	0	268
	WDR81	cg06773247	xQTLServe_DLPFC mQTL	0	0	268
	WDR81	cg06788856	xQTLServe_DLPFC mQTL	0.00078818	0	287
	WDR81	cg06788856	xQTLServe_DLPFC mQTL	0	0	287
	WDR81	cg06791321	xQTLServe_DLPFC mQTL	0.00190369	0	254
	WDR81	cg06791321	xQTLServe_DLPFC mQTL	0	0	254
	WDR81	cg06797938	xQTLServe_DLPFC mQTL	0.00570924	0	309
	WDR81	cg06797938	xQTLServe_DLPFC mQTL	0	0	309
	WDR81	cg06809823	xQTLServe_DLPFC mQTL	0.00510673	0	318
	WDR81	cg06809823	xQTLServe_DLPFC mQTL	0	0	318
	WDR81	cg06901369	xQTLServe_DLPFC mQTL	0.000263603	0	338
	WDR81	cg06901369	xQTLServe_DLPFC mQTL	0	0	338
	WDR81	cg06927305	xQTLServe_DLPFC mQTL	0.0606337	0	289
	WDR81	cg06927305	xQTLServe_DLPFC mQTL	0	0.0269242	289
	WDR81	cg06929471	xQTLServe_DLPFC mQTL	0.000253891	0	374
	WDR81	cg06929471	xQTLServe_DLPFC mQTL	0	0	374
	WDR81	cg06932713	xQTLServe_DLPFC mQTL	0.00357784	0	313
	WDR81	cg06932713	xQTLServe_DLPFC mQTL	0	0	313
	WDR81	cg06940127	xQTLServe_DLPFC mQTL	0.000278153	0	322
	WDR81	cg06940127	xQTLServe_DLPFC mQTL	0	0.000271726	322
	WDR81	cg06952519	xQTLServe_DLPFC mQTL	0	0.00225894	239
	WDR81	cg06952519	xQTLServe_DLPFC mQTL	0.0018652	0	239
	WDR81	cg06967127	xQTLServe_DLPFC mQTL	0	0.0165412	325
	WDR81	cg06967127	xQTLServe_DLPFC mQTL	0.00509008	0	325
	WDR81	cg06968038	xQTLServe_DLPFC mQTL	0.0077139	0	263
	WDR81	cg06968038	xQTLServe_DLPFC mQTL	0	0	263
	WDR81	cg06968275	xQTLServe_DLPFC mQTL	0.00338998	0	499
	WDR81	cg06968275	xQTLServe_DLPFC mQTL	0	0	498
	WDR81	cg06968724	xQTLServe_DLPFC mQTL	0.000913824	0	341
	WDR81	cg06968724	xQTLServe_DLPFC mQTL	0	0	341
	WDR81	cg06970884	xQTLServe_DLPFC mQTL	0.00813267	0	265
	WDR81	cg06970884	xQTLServe_DLPFC mQTL	0	0	265
	WDR81	cg06972217	xQTLServe_DLPFC mQTL	0	0.00746211	326
	WDR81	cg06972217	xQTLServe_DLPFC mQTL	0.00522245	0	326
	WDR81	cg06999891	xQTLServe_DLPFC mQTL	0.00190958	0	233
	WDR81	cg06999891	xQTLServe_DLPFC mQTL	0	0	233
	WDR81	cg07013325	xQTLServe_DLPFC mQTL	0.0135933	0	232
	WDR81	cg07013325	xQTLServe_DLPFC mQTL	0	0	232
	WDR81	cg07035499	xQTLServe_DLPFC mQTL	0.000166484	0	149
	WDR81	cg07035499	xQTLServe_DLPFC mQTL	0	0	149
	WDR81	cg07058377	xQTLServe_DLPFC mQTL	0.00824939	0	248
	WDR81	cg07058377	xQTLServe_DLPFC mQTL	0	0	248
	WDR81	cg07061728	xQTLServe_DLPFC mQTL	0	0.0473875	316
	WDR81	cg07061728	xQTLServe_DLPFC mQTL	0.00697855	0	316
	WDR81	cg07085177	xQTLServe_DLPFC mQTL	0.0446386	0	293
	WDR81	cg07085177	xQTLServe_DLPFC mQTL	0	0	293
	WDR81	cg07090980	xQTLServe_DLPFC mQTL	0.000509956	0	336
	WDR81	cg07090980	xQTLServe_DLPFC mQTL	0	0	336
	WDR81	cg07094075	xQTLServe_DLPFC mQTL	0.000924829	0	429
	WDR81	cg07094075	xQTLServe_DLPFC mQTL	0	0	429
	WDR81	cg07116947	xQTLServe_DLPFC mQTL	0	0.0140192	250
	WDR81	cg07116947	xQTLServe_DLPFC mQTL	0.00494776	0	250
	WDR81	cg07135478	xQTLServe_DLPFC mQTL	0.00044392	0	364
	WDR81	cg07135478	xQTLServe_DLPFC mQTL	0	0	364
	WDR81	cg07141545	xQTLServe_DLPFC mQTL	0.000240348	0	265
	WDR81	cg07141545	xQTLServe_DLPFC mQTL	0	0	265
	WDR81	cg07169873	xQTLServe_DLPFC mQTL	0.000115276	0	96
	WDR81	cg07169873	xQTLServe_DLPFC mQTL	0	0	96
	WDR81	cg07200871	xQTLServe_DLPFC mQTL	0.00043169	0	344
	WDR81	cg07200871	xQTLServe_DLPFC mQTL	0	0	344
	WDR81	cg07203490	xQTLServe_DLPFC mQTL	0.00496807	0	310
	WDR81	cg07203490	xQTLServe_DLPFC mQTL	0	0	310
	WDR81	cg07235868	xQTLServe_DLPFC mQTL	0.0095792	0	269
	WDR81	cg07235868	xQTLServe_DLPFC mQTL	0	0	269
	WDR81	cg07253125	xQTLServe_DLPFC mQTL	0.00189959	0	450
	WDR81	cg07253125	xQTLServe_DLPFC mQTL	0	0	450
	WDR81	cg07264416	xQTLServe_DLPFC mQTL	0	0.0054809	239
	WDR81	cg07264416	xQTLServe_DLPFC mQTL	0.003924	0	239
	WDR81	cg07310282	xQTLServe_DLPFC mQTL	0.0777209	0	292
	WDR81	cg07310282	xQTLServe_DLPFC mQTL	0	0	292
	WDR81	cg07314038	xQTLServe_DLPFC mQTL	0.0036011	0	259
	WDR81	cg07314038	xQTLServe_DLPFC mQTL	0	0	259
	WDR81	cg07332330	xQTLServe_DLPFC mQTL	0.00752946	0	319
	WDR81	cg07332330	xQTLServe_DLPFC mQTL	0	0	319
	WDR81	cg07389205	xQTLServe_DLPFC mQTL	0.00289861	0	447
	WDR81	cg07389205	xQTLServe_DLPFC mQTL	0	0	447
	WDR81	cg07416875	xQTLServe_DLPFC mQTL	0.000278657	0	187
	WDR81	cg07416875	xQTLServe_DLPFC mQTL	0	0	187
	WDR81	cg07417284	xQTLServe_DLPFC mQTL	0.000448605	0	370
	WDR81	cg07417284	xQTLServe_DLPFC mQTL	0	0	370
	WDR81	cg07433905	xQTLServe_DLPFC mQTL	0.0401703	0	304
	WDR81	cg07433905	xQTLServe_DLPFC mQTL	0	0	304
	WDR81	cg07438421	xQTLServe_DLPFC mQTL	0	0.000876588	331
	WDR81	cg07438421	xQTLServe_DLPFC mQTL	0.00028991	0	331
	WDR81	cg07455936	xQTLServe_DLPFC mQTL	0.0372443	0	324
	WDR81	cg07455936	xQTLServe_DLPFC mQTL	0	0	324
	WDR81	cg07464092	xQTLServe_DLPFC mQTL	0.000261306	0	368
	WDR81	cg07464092	xQTLServe_DLPFC mQTL	0	0	368
	WDR81	cg07470001	xQTLServe_DLPFC mQTL	0.00544565	0	402
	WDR81	cg07470001	xQTLServe_DLPFC mQTL	0	0	402
	WDR81	cg07471768	xQTLServe_DLPFC mQTL	0.0162915	0	253
	WDR81	cg07471768	xQTLServe_DLPFC mQTL	0	0	253
	WDR81	cg07479618	xQTLServe_DLPFC mQTL	0.00328975	0	401
	WDR81	cg07479618	xQTLServe_DLPFC mQTL	0	0	401
	WDR81	cg07483726	xQTLServe_DLPFC mQTL	0.00454309	0	499
	WDR81	cg07483726	xQTLServe_DLPFC mQTL	0	0	498
	WDR81	cg07493499	xQTLServe_DLPFC mQTL	0.000411881	0	312
	WDR81	cg07493499	xQTLServe_DLPFC mQTL	0	0	312
	WDR81	cg07494499	xQTLServe_DLPFC mQTL	0.00639129	0	450
	WDR81	cg07494499	xQTLServe_DLPFC mQTL	0	0	449
	WDR81	cg07529955	xQTLServe_DLPFC mQTL	0.000203192	0	80
	WDR81	cg07529955	xQTLServe_DLPFC mQTL	0	0	80
	WDR81	cg07563882	xQTLServe_DLPFC mQTL	0.00254158	0	412
	WDR81	cg07563882	xQTLServe_DLPFC mQTL	0	0	412
	WDR81	cg07583981	xQTLServe_DLPFC mQTL	0.000467383	0	265
	WDR81	cg07583981	xQTLServe_DLPFC mQTL	0	0	265
	WDR81	cg07663964	xQTLServe_DLPFC mQTL	0.000483826	0	408
	WDR81	cg07663964	xQTLServe_DLPFC mQTL	0	0	408
	WDR81	cg07667591	xQTLServe_DLPFC mQTL	0	0.104475	242
	WDR81	cg07667591	xQTLServe_DLPFC mQTL	0.0540246	0	242
	WDR81	cg07671620	xQTLServe_DLPFC mQTL	0.11088	0	293
	WDR81	cg07671620	xQTLServe_DLPFC mQTL	0	0	293
	WDR81	cg07717347	xQTLServe_DLPFC mQTL	0.0114972	0	318
	WDR81	cg07717347	xQTLServe_DLPFC mQTL	0	0	318
	WDR81	cg07734359	xQTLServe_DLPFC mQTL	0.000353928	0	179
	WDR81	cg07734359	xQTLServe_DLPFC mQTL	0	0	179
	WDR81	cg07767672	xQTLServe_DLPFC mQTL	0.010533	0	316
	WDR81	cg07767672	xQTLServe_DLPFC mQTL	0	0	316
	WDR81	cg07768169	xQTLServe_DLPFC mQTL	0.0166238	0	328
	WDR81	cg07768169	xQTLServe_DLPFC mQTL	0	0	328
	WDR81	cg07803836	xQTLServe_DLPFC mQTL	0.000403085	0	285
	WDR81	cg07803836	xQTLServe_DLPFC mQTL	0	0	285
	WDR81	cg07804577	xQTLServe_DLPFC mQTL	0.036822	0	303
	WDR81	cg07804577	xQTLServe_DLPFC mQTL	0	0	303
	WDR81	cg07805959	xQTLServe_DLPFC mQTL	0.000174347	0	194
	WDR81	cg07805959	xQTLServe_DLPFC mQTL	0	0	194
	WDR81	cg07865267	xQTLServe_DLPFC mQTL	0.0117704	0	315
	WDR81	cg07865267	xQTLServe_DLPFC mQTL	0	0	315
	WDR81	cg07935748	xQTLServe_DLPFC mQTL	0.000333371	0	463
	WDR81	cg07935748	xQTLServe_DLPFC mQTL	0	0	462
	WDR81	cg07941529	xQTLServe_DLPFC mQTL	0.00516849	0	342
	WDR81	cg07941529	xQTLServe_DLPFC mQTL	0	0	342
	WDR81	cg07947533	xQTLServe_DLPFC mQTL	0.0118959	0	267
	WDR81	cg07947533	xQTLServe_DLPFC mQTL	0	0	267
	WDR81	cg07990111	xQTLServe_DLPFC mQTL	0.000985383	0	307
	WDR81	cg07990111	xQTLServe_DLPFC mQTL	0	0	307
	WDR81	cg07992519	xQTLServe_DLPFC mQTL	0.00319391	0	346
	WDR81	cg07992519	xQTLServe_DLPFC mQTL	0	0	346
	WDR81	cg07997877	xQTLServe_DLPFC mQTL	0.000659041	0	273
	WDR81	cg07997877	xQTLServe_DLPFC mQTL	0	0	273
	WDR81	cg08031967	xQTLServe_DLPFC mQTL	0.00325558	0	385
	WDR81	cg08031967	xQTLServe_DLPFC mQTL	0	0	385
	WDR81	cg08034867	xQTLServe_DLPFC mQTL	0.000255333	0	378
	WDR81	cg08034867	xQTLServe_DLPFC mQTL	0	0	378
	WDR81	cg08051602	xQTLServe_DLPFC mQTL	0.0213013	0	329
	WDR81	cg08051602	xQTLServe_DLPFC mQTL	0	0	329
	WDR81	cg08106108	xQTLServe_DLPFC mQTL	0.00803035	0	411
	WDR81	cg08106108	xQTLServe_DLPFC mQTL	0	0	411
	WDR81	cg08130663	xQTLServe_DLPFC mQTL	0.0534292	0	273
	WDR81	cg08130663	xQTLServe_DLPFC mQTL	0	0	273
	WDR81	cg08186671	xQTLServe_DLPFC mQTL	0.00270204	0	296
	WDR81	cg08186671	xQTLServe_DLPFC mQTL	0	0	296
	WDR81	cg08187845	xQTLServe_DLPFC mQTL	0.0113754	0	316
	WDR81	cg08187845	xQTLServe_DLPFC mQTL	0	0	316
	WDR81	cg08190450	xQTLServe_DLPFC mQTL	0.00672549	0	504
	WDR81	cg08190450	xQTLServe_DLPFC mQTL	0	0	503
	WDR81	cg08192143	xQTLServe_DLPFC mQTL	0.0025675	0	412
	WDR81	cg08192143	xQTLServe_DLPFC mQTL	0	0	412
	WDR81	cg08196608	xQTLServe_DLPFC mQTL	0.000298479	0	274
	WDR81	cg08196608	xQTLServe_DLPFC mQTL	0	0	274
	WDR81	cg08197956	xQTLServe_DLPFC mQTL	0.00107942	0	317
	WDR81	cg08197956	xQTLServe_DLPFC mQTL	0	0	317
	WDR81	cg08198470	xQTLServe_DLPFC mQTL	0.00463001	0	272
	WDR81	cg08198470	xQTLServe_DLPFC mQTL	0	0	272
	WDR81	cg08286785	xQTLServe_DLPFC mQTL	0.000357927	0	183
	WDR81	cg08286785	xQTLServe_DLPFC mQTL	0	0	183
	WDR81	cg08299976	xQTLServe_DLPFC mQTL	0.00111065	0	267
	WDR81	cg08299976	xQTLServe_DLPFC mQTL	0	0	267
	WDR81	cg08301525	xQTLServe_DLPFC mQTL	0.000516137	0	346
	WDR81	cg08301525	xQTLServe_DLPFC mQTL	0	0	346
	WDR81	cg08378788	xQTLServe_DLPFC mQTL	0.0800526	0	331
	WDR81	cg08378788	xQTLServe_DLPFC mQTL	0	0	331
	WDR81	cg08409553	xQTLServe_DLPFC mQTL	0.000200064	0	197
	WDR81	cg08409553	xQTLServe_DLPFC mQTL	0	0	197
	WDR81	cg08443019	xQTLServe_DLPFC mQTL	0	0.152425	243
	WDR81	cg08443019	xQTLServe_DLPFC mQTL	0.0506966	0	243
	WDR81	cg08454053	xQTLServe_DLPFC mQTL	0	0.0231249	313
	WDR81	cg08454053	xQTLServe_DLPFC mQTL	0.00665391	0	313
	WDR81	cg08457011	xQTLServe_DLPFC mQTL	8.74878671735232e-05	0	86
	WDR81	cg08457011	xQTLServe_DLPFC mQTL	0	0	86
	WDR81	cg08457620	xQTLServe_DLPFC mQTL	0	0.0085686	312
	WDR81	cg08457620	xQTLServe_DLPFC mQTL	0.00445841	0	312
	WDR81	cg08464498	xQTLServe_DLPFC mQTL	0	0.0180919	307
	WDR81	cg08464498	xQTLServe_DLPFC mQTL	0.00407654	0	307
	WDR81	cg08488915	xQTLServe_DLPFC mQTL	0.00157215	0	296
	WDR81	cg08488915	xQTLServe_DLPFC mQTL	0	0	296
	WDR81	cg08489349	xQTLServe_DLPFC mQTL	0	0.169313	306
	WDR81	cg08489349	xQTLServe_DLPFC mQTL	0.0379297	0	306
	WDR81	cg08510234	xQTLServe_DLPFC mQTL	0.000793958	0	449
	WDR81	cg08510234	xQTLServe_DLPFC mQTL	0	0	449
	WDR81	cg08520443	xQTLServe_DLPFC mQTL	0.000594591	0	470
	WDR81	cg08520443	xQTLServe_DLPFC mQTL	0	0	469
	WDR81	cg08561821	xQTLServe_DLPFC mQTL	0	0.00565053	258
	WDR81	cg08561821	xQTLServe_DLPFC mQTL	0.00403733	0	258
	WDR81	cg08582840	xQTLServe_DLPFC mQTL	0.000566667	0	341
	WDR81	cg08582840	xQTLServe_DLPFC mQTL	0	0	341
	WDR81	cg08625564	xQTLServe_DLPFC mQTL	0.001549	0	269
	WDR81	cg08625564	xQTLServe_DLPFC mQTL	0	0	269
	WDR81	cg08638939	xQTLServe_DLPFC mQTL	0.0003176	0	293
	WDR81	cg08638939	xQTLServe_DLPFC mQTL	0	0	293
	WDR81	cg08651631	xQTLServe_DLPFC mQTL	0.0494976	0	288
	WDR81	cg08651631	xQTLServe_DLPFC mQTL	0	0	288
	WDR81	cg08676455	xQTLServe_DLPFC mQTL	0.00551089	0	305
	WDR81	cg08676455	xQTLServe_DLPFC mQTL	0	0	305
	WDR81	cg08677655	xQTLServe_DLPFC mQTL	0.00201387	0	271
	WDR81	cg08677655	xQTLServe_DLPFC mQTL	0	0	271
	WDR81	cg08696470	xQTLServe_DLPFC mQTL	0.00645206	0	215
	WDR81	cg08696470	xQTLServe_DLPFC mQTL	0	0	215
	WDR81	cg08753172	xQTLServe_DLPFC mQTL	0.198604	0	327
	WDR81	cg08753172	xQTLServe_DLPFC mQTL	0	0	327
	WDR81	cg08772942	xQTLServe_DLPFC mQTL	0.00256795	0	138
	WDR81	cg08772942	xQTLServe_DLPFC mQTL	0	0	138
	WDR81	cg08785922	xQTLServe_DLPFC mQTL	0.000272551	0	341
	WDR81	cg08785922	xQTLServe_DLPFC mQTL	0	0	341
	WDR81	cg08820497	xQTLServe_DLPFC mQTL	0.0371743	0	288
	WDR81	cg08820497	xQTLServe_DLPFC mQTL	0	0	288
	WDR81	cg08838752	xQTLServe_DLPFC mQTL	0.0530121	0	314
	WDR81	cg08838752	xQTLServe_DLPFC mQTL	0	0	314
	WDR81	cg08875357	xQTLServe_DLPFC mQTL	0.000328142	0	317
	WDR81	cg08875357	xQTLServe_DLPFC mQTL	0	0	317
	WDR81	cg08881796	xQTLServe_DLPFC mQTL	0	0.0782748	184
	WDR81	cg08881796	xQTLServe_DLPFC mQTL	0.017604	0	184
	WDR81	cg08884193	xQTLServe_DLPFC mQTL	0.0368099	0	255
	WDR81	cg08884193	xQTLServe_DLPFC mQTL	0	0	255
	WDR81	cg08886063	xQTLServe_DLPFC mQTL	0.00522981	0	125
	WDR81	cg08886063	xQTLServe_DLPFC mQTL	0	0	125
	WDR81	cg08892455	xQTLServe_DLPFC mQTL	0	0.0210286	442
	WDR81	cg08892455	xQTLServe_DLPFC mQTL	0.0032096	0	442
	WDR81	cg08903604	xQTLServe_DLPFC mQTL	0.0109523	0	240
	WDR81	cg08903604	xQTLServe_DLPFC mQTL	0	0.00995398	240
	WDR81	cg08961558	xQTLServe_DLPFC mQTL	0.00119767	0	318
	WDR81	cg08961558	xQTLServe_DLPFC mQTL	0	0	318
	WDR81	cg08965655	xQTLServe_DLPFC mQTL	0.0095134	0	412
	WDR81	cg08965655	xQTLServe_DLPFC mQTL	0	0	412
	WDR81	cg08984405	xQTLServe_DLPFC mQTL	0	0.0274513	390
	WDR81	cg08984405	xQTLServe_DLPFC mQTL	0.000887849	0	390
	WDR81	cg09021817	xQTLServe_DLPFC mQTL	0.00022865	0	275
	WDR81	cg09021817	xQTLServe_DLPFC mQTL	0	0	275
	WDR81	cg09036952	xQTLServe_DLPFC mQTL	0.000649691	0	391
	WDR81	cg09036952	xQTLServe_DLPFC mQTL	0	0	391
	WDR81	cg09040277	xQTLServe_DLPFC mQTL	0.00942944	0	265
	WDR81	cg09040277	xQTLServe_DLPFC mQTL	0	0	265
	WDR81	cg09068169	xQTLServe_DLPFC mQTL	0.000433459	0	357
	WDR81	cg09068169	xQTLServe_DLPFC mQTL	0	0	357
	WDR81	cg09089230	xQTLServe_DLPFC mQTL	0.0369715	0	259
	WDR81	cg09089230	xQTLServe_DLPFC mQTL	0	0	259
	WDR81	cg09146872	xQTLServe_DLPFC mQTL	0.000396469	0	494
	WDR81	cg09146872	xQTLServe_DLPFC mQTL	0	0	493
	WDR81	cg09149233	xQTLServe_DLPFC mQTL	0.000294256	0	343
	WDR81	cg09149233	xQTLServe_DLPFC mQTL	0	0	343
	WDR81	cg09158821	xQTLServe_DLPFC mQTL	0.0136629	0	294
	WDR81	cg09158821	xQTLServe_DLPFC mQTL	0	0	294
	WDR81	cg09176194	xQTLServe_DLPFC mQTL	0.000195092	0	183
	WDR81	cg09176194	xQTLServe_DLPFC mQTL	0	0	183
	WDR81	cg09236126	xQTLServe_DLPFC mQTL	0	0.0269643	310
	WDR81	cg09236126	xQTLServe_DLPFC mQTL	0.00653942	0	310
	WDR81	cg09245003	xQTLServe_DLPFC mQTL	0.0013282	0	411
	WDR81	cg09245003	xQTLServe_DLPFC mQTL	0	0	411
	WDR81	cg09268718	xQTLServe_DLPFC mQTL	0.0103761	0	273
	WDR81	cg09268718	xQTLServe_DLPFC mQTL	0	0	273
	WDR81	cg09269848	xQTLServe_DLPFC mQTL	0.00439983	0	331
	WDR81	cg09269848	xQTLServe_DLPFC mQTL	0	0	331
	WDR81	cg09313665	xQTLServe_DLPFC mQTL	0.000239309	0	386
	WDR81	cg09313665	xQTLServe_DLPFC mQTL	0	0	386
	WDR81	cg09329516	xQTLServe_DLPFC mQTL	0.00304409	0	294
	WDR81	cg09329516	xQTLServe_DLPFC mQTL	0	0	294
	WDR81	cg09341020	xQTLServe_DLPFC mQTL	0.015661	0	205
	WDR81	cg09341020	xQTLServe_DLPFC mQTL	0	0	205
	WDR81	cg09354348	xQTLServe_DLPFC mQTL	0.933622	0	293
	WDR81	cg09354348	xQTLServe_DLPFC mQTL	0	0.0724563	293
	WDR81	cg09361598	xQTLServe_DLPFC mQTL	0.00110094	0	285
	WDR81	cg09361598	xQTLServe_DLPFC mQTL	0	0	285
	WDR81	cg09371576	xQTLServe_DLPFC mQTL	0.000469301	0	304
	WDR81	cg09371576	xQTLServe_DLPFC mQTL	0	0	304
	WDR81	cg09375892	xQTLServe_DLPFC mQTL	0.00483566	0	412
	WDR81	cg09375892	xQTLServe_DLPFC mQTL	0	0	412
	WDR81	cg09418922	xQTLServe_DLPFC mQTL	0.00310736	0	341
	WDR81	cg09418922	xQTLServe_DLPFC mQTL	0	0	341
	WDR81	cg09433910	xQTLServe_DLPFC mQTL	0	0.548182	292
	WDR81	cg09433910	xQTLServe_DLPFC mQTL	0.44066	0	292
	WDR81	cg09486967	xQTLServe_DLPFC mQTL	0	0.0291905	315
	WDR81	cg09486967	xQTLServe_DLPFC mQTL	0.00561668	0	315
	WDR81	cg09563311	xQTLServe_DLPFC mQTL	0.00640394	0	318
	WDR81	cg09563311	xQTLServe_DLPFC mQTL	0	0	318
	WDR81	cg09571097	xQTLServe_DLPFC mQTL	0.000304073	0	292
	WDR81	cg09571097	xQTLServe_DLPFC mQTL	0	0	292
	WDR81	cg09580592	xQTLServe_DLPFC mQTL	0.00348922	0	309
	WDR81	cg09580592	xQTLServe_DLPFC mQTL	0	0	309
	WDR81	cg09594075	xQTLServe_DLPFC mQTL	0	0.0172002	326
	WDR81	cg09594075	xQTLServe_DLPFC mQTL	0.00740546	0	326
	WDR81	cg09633973	xQTLServe_DLPFC mQTL	0.00531425	0	253
	WDR81	cg09633973	xQTLServe_DLPFC mQTL	0	0	253
	WDR81	cg09635667	xQTLServe_DLPFC mQTL	0.0375616	0	265
	WDR81	cg09635667	xQTLServe_DLPFC mQTL	0	0	265
	WDR81	cg09639964	xQTLServe_DLPFC mQTL	0.000949874	0	311
	WDR81	cg09639964	xQTLServe_DLPFC mQTL	0	0	311
	WDR81	cg09651648	xQTLServe_DLPFC mQTL	0.00332853	0	384
	WDR81	cg09651648	xQTLServe_DLPFC mQTL	0	0	384
	WDR81	cg09652807	xQTLServe_DLPFC mQTL	8.29826691621312e-05	0	96
	WDR81	cg09652807	xQTLServe_DLPFC mQTL	0	0	96
	WDR81	cg09664445	xQTLServe_DLPFC mQTL	0.000260531	0	162
	WDR81	cg09664445	xQTLServe_DLPFC mQTL	0	0	162
	WDR81	cg09673582	xQTLServe_DLPFC mQTL	0.0309524	0	259
	WDR81	cg09673582	xQTLServe_DLPFC mQTL	0	0	259
	WDR81	cg09712464	xQTLServe_DLPFC mQTL	0.00100496	0	136
	WDR81	cg09712464	xQTLServe_DLPFC mQTL	0	0	136
	WDR81	cg09732966	xQTLServe_DLPFC mQTL	0.000322459	0	366
	WDR81	cg09732966	xQTLServe_DLPFC mQTL	0	0	366
	WDR81	cg09741221	xQTLServe_DLPFC mQTL	0.000965778	0	368
	WDR81	cg09741221	xQTLServe_DLPFC mQTL	0	0	368
	WDR81	cg09741519	xQTLServe_DLPFC mQTL	0.000246811	0	273
	WDR81	cg09741519	xQTLServe_DLPFC mQTL	0	0	273
	WDR81	cg09776395	xQTLServe_DLPFC mQTL	0.00292494	0	374
	WDR81	cg09776395	xQTLServe_DLPFC mQTL	0	0	374
	WDR81	cg09780231	xQTLServe_DLPFC mQTL	0.00134239	0	337
	WDR81	cg09780231	xQTLServe_DLPFC mQTL	0	0	337
	WDR81	cg09802380	xQTLServe_DLPFC mQTL	0.000489249	0	338
	WDR81	cg09802380	xQTLServe_DLPFC mQTL	0	0	338
	WDR81	cg09806432	xQTLServe_DLPFC mQTL	0.160822	0	266
	WDR81	cg09806432	xQTLServe_DLPFC mQTL	0	0.114558	266
	WDR81	cg09815927	xQTLServe_DLPFC mQTL	0.000473786	0	304
	WDR81	cg09815927	xQTLServe_DLPFC mQTL	0	0	304
	WDR81	cg09867669	xQTLServe_DLPFC mQTL	0	0.00463238	237
	WDR81	cg09867669	xQTLServe_DLPFC mQTL	0.00365891	0	237
	WDR81	cg09901733	xQTLServe_DLPFC mQTL	0.00361835	0	311
	WDR81	cg09901733	xQTLServe_DLPFC mQTL	0	0	311
	WDR81	cg09909478	xQTLServe_DLPFC mQTL	0.000421186	0	371
	WDR81	cg09909478	xQTLServe_DLPFC mQTL	0	0	371
	WDR81	cg09918318	xQTLServe_DLPFC mQTL	0.00506081	0	302
	WDR81	cg09918318	xQTLServe_DLPFC mQTL	0	0	302
	WDR81	cg09927637	xQTLServe_DLPFC mQTL	0.000456673	0	189
	WDR81	cg09927637	xQTLServe_DLPFC mQTL	0	0	189
	WDR81	cg09927651	xQTLServe_DLPFC mQTL	0.0189345	0	362
	WDR81	cg09927651	xQTLServe_DLPFC mQTL	0	0	362
	WDR81	cg09940188	xQTLServe_DLPFC mQTL	0	0.000538322	355
	WDR81	cg09940188	xQTLServe_DLPFC mQTL	0.000533704	0	355
	WDR81	cg09965557	xQTLServe_DLPFC mQTL	0.00655249	0	324
	WDR81	cg09965557	xQTLServe_DLPFC mQTL	0	0	324
	WDR81	cg09979989	xQTLServe_DLPFC mQTL	0.0106162	0	268
	WDR81	cg09979989	xQTLServe_DLPFC mQTL	0	0.00864546	268
	WDR81	cg09981407	xQTLServe_DLPFC mQTL	4.00469764225152e-05	0	16
	WDR81	cg09981407	xQTLServe_DLPFC mQTL	0	0	16
	WDR81	cg10003262	xQTLServe_DLPFC mQTL	0.00377807	0	377
	WDR81	cg10003262	xQTLServe_DLPFC mQTL	0	0	377
	WDR81	cg10022165	xQTLServe_DLPFC mQTL	0.000375492	0	410
	WDR81	cg10022165	xQTLServe_DLPFC mQTL	0	0	410
	WDR81	cg10025200	xQTLServe_DLPFC mQTL	0.00329524	0	307
	WDR81	cg10025200	xQTLServe_DLPFC mQTL	0	0	307
	WDR81	cg10065210	xQTLServe_DLPFC mQTL	0.00564444	0	437
	WDR81	cg10065210	xQTLServe_DLPFC mQTL	0	0	436
	WDR81	cg10080732	xQTLServe_DLPFC mQTL	0.925294	0	291
	WDR81	cg10080732	xQTLServe_DLPFC mQTL	0	0.0705875	291
	WDR81	cg10115858	xQTLServe_DLPFC mQTL	0.000436622	0	182
	WDR81	cg10115858	xQTLServe_DLPFC mQTL	0	0	182
	WDR81	cg10156941	xQTLServe_DLPFC mQTL	0.00533464	0	308
	WDR81	cg10156941	xQTLServe_DLPFC mQTL	0	0	308
	WDR81	cg10180481	xQTLServe_DLPFC mQTL	0.000387431	0	293
	WDR81	cg10180481	xQTLServe_DLPFC mQTL	0	0	293
	WDR81	cg10194536	xQTLServe_DLPFC mQTL	0.00149871	0	503
	WDR81	cg10194536	xQTLServe_DLPFC mQTL	0	0	502
	WDR81	cg10196459	xQTLServe_DLPFC mQTL	0.00341856	0	392
	WDR81	cg10196459	xQTLServe_DLPFC mQTL	0	0	392
	WDR81	cg10211485	xQTLServe_DLPFC mQTL	0.000542088	0	299
	WDR81	cg10211485	xQTLServe_DLPFC mQTL	0	0	299
	WDR81	cg10230533	xQTLServe_DLPFC mQTL	0.000762315	0	314
	WDR81	cg10230533	xQTLServe_DLPFC mQTL	0	0	314
	WDR81	cg10241823	xQTLServe_DLPFC mQTL	0.00881342	0	432
	WDR81	cg10241823	xQTLServe_DLPFC mQTL	0	0	431
	WDR81	cg10243855	xQTLServe_DLPFC mQTL	0.0026115	0	366
	WDR81	cg10243855	xQTLServe_DLPFC mQTL	0	0	366
	WDR81	cg10250580	xQTLServe_DLPFC mQTL	0.00176007	0	353
	WDR81	cg10250580	xQTLServe_DLPFC mQTL	0	0	353
	WDR81	cg10318443	xQTLServe_DLPFC mQTL	0.000465918	0	391
	WDR81	cg10318443	xQTLServe_DLPFC mQTL	0	0	391
	WDR81	cg10332396	xQTLServe_DLPFC mQTL	0.0187798	0	257
	WDR81	cg10332396	xQTLServe_DLPFC mQTL	0	0	257
	WDR81	cg10342304	xQTLServe_DLPFC mQTL	0.000371289	0	419
	WDR81	cg10342304	xQTLServe_DLPFC mQTL	0	0	419
	WDR81	cg10370025	xQTLServe_DLPFC mQTL	0.00215851	0	346
	WDR81	cg10370025	xQTLServe_DLPFC mQTL	0	0	346
	WDR81	cg10377629	xQTLServe_DLPFC mQTL	0.0103611	0	319
	WDR81	cg10377629	xQTLServe_DLPFC mQTL	0	0	319
	WDR81	cg10415103	xQTLServe_DLPFC mQTL	0.0041364	0	247
	WDR81	cg10415103	xQTLServe_DLPFC mQTL	0	0	247
	WDR81	cg10420159	xQTLServe_DLPFC mQTL	0.0277268	0	296
	WDR81	cg10420159	xQTLServe_DLPFC mQTL	0	0.0210354	296
	WDR81	cg10426084	xQTLServe_DLPFC mQTL	0.933135	0	296
	WDR81	cg10426084	xQTLServe_DLPFC mQTL	0	0.0508671	296
	WDR81	cg10431512	xQTLServe_DLPFC mQTL	0.0104387	0	323
	WDR81	cg10431512	xQTLServe_DLPFC mQTL	0	0	323
	WDR81	cg10434210	xQTLServe_DLPFC mQTL	0.000229401	0	215
	WDR81	cg10434210	xQTLServe_DLPFC mQTL	0	0	215
	WDR81	cg10434344	xQTLServe_DLPFC mQTL	0.000582332	0	127
	WDR81	cg10434344	xQTLServe_DLPFC mQTL	0	0	127
	WDR81	cg10440011	xQTLServe_DLPFC mQTL	0	0.917008	250
	WDR81	cg10440011	xQTLServe_DLPFC mQTL	0.840955	0	250
	WDR81	cg10450899	xQTLServe_DLPFC mQTL	0.000575351	0	392
	WDR81	cg10450899	xQTLServe_DLPFC mQTL	0	0	392
	WDR81	cg10479243	xQTLServe_DLPFC mQTL	0.000190661	0	193
	WDR81	cg10479243	xQTLServe_DLPFC mQTL	0	0	193
	WDR81	cg10479452	xQTLServe_DLPFC mQTL	0.000442704	0	317
	WDR81	cg10479452	xQTLServe_DLPFC mQTL	0	0	317
	WDR81	cg10509005	xQTLServe_DLPFC mQTL	0.00246804	0	399
	WDR81	cg10509005	xQTLServe_DLPFC mQTL	0	0	399
	WDR81	cg10516117	xQTLServe_DLPFC mQTL	0	0.96468	310
	WDR81	cg10516117	xQTLServe_DLPFC mQTL	0.964484	0	310
	WDR81	cg10530104	xQTLServe_DLPFC mQTL	0.00394841	0	253
	WDR81	cg10530104	xQTLServe_DLPFC mQTL	0	0	253
	WDR81	cg10532807	xQTLServe_DLPFC mQTL	0.00358971	0	332
	WDR81	cg10532807	xQTLServe_DLPFC mQTL	0	0	332
	WDR81	cg10546890	xQTLServe_DLPFC mQTL	0.000339721	0	470
	WDR81	cg10546890	xQTLServe_DLPFC mQTL	0	0	469
	WDR81	cg10587449	xQTLServe_DLPFC mQTL	0.000408784	0	92
	WDR81	cg10587449	xQTLServe_DLPFC mQTL	0	0	92
	WDR81	cg10595406	xQTLServe_DLPFC mQTL	0.000201422	0	193
	WDR81	cg10595406	xQTLServe_DLPFC mQTL	0	0	193
	WDR81	cg10601476	xQTLServe_DLPFC mQTL	0.434796	0	315
	WDR81	cg10601476	xQTLServe_DLPFC mQTL	0	0.401044	315
	WDR81	cg10626391	xQTLServe_DLPFC mQTL	0.000201316	0	342
	WDR81	cg10626391	xQTLServe_DLPFC mQTL	0	0	342
	WDR81	cg10629020	xQTLServe_DLPFC mQTL	0.000423663	0	356
	WDR81	cg10629020	xQTLServe_DLPFC mQTL	0	0	356
	WDR81	cg10655236	xQTLServe_DLPFC mQTL	0.000419108	0	480
	WDR81	cg10655236	xQTLServe_DLPFC mQTL	0	0	479
	WDR81	cg10662901	xQTLServe_DLPFC mQTL	0.000353942	0	348
	WDR81	cg10662901	xQTLServe_DLPFC mQTL	0	0	348
	WDR81	cg10687217	xQTLServe_DLPFC mQTL	0.000278384	0	369
	WDR81	cg10687217	xQTLServe_DLPFC mQTL	0	0	369
	WDR81	cg10718894	xQTLServe_DLPFC mQTL	0.00272116	0	364
	WDR81	cg10718894	xQTLServe_DLPFC mQTL	0	0	364
	WDR81	cg10754697	xQTLServe_DLPFC mQTL	0.00154629	0	295
	WDR81	cg10754697	xQTLServe_DLPFC mQTL	0	0	295
	WDR81	cg10760112	xQTLServe_DLPFC mQTL	0.0127051	0	316
	WDR81	cg10760112	xQTLServe_DLPFC mQTL	0	0	316
	WDR81	cg10780683	xQTLServe_DLPFC mQTL	0.00142043	0	410
	WDR81	cg10780683	xQTLServe_DLPFC mQTL	0	0	410
	WDR81	cg10801328	xQTLServe_DLPFC mQTL	0.00268456	0	378
	WDR81	cg10801328	xQTLServe_DLPFC mQTL	0	0	378
	WDR81	cg10803453	xQTLServe_DLPFC mQTL	0.00351432	0	305
	WDR81	cg10803453	xQTLServe_DLPFC mQTL	0	0	305
	WDR81	cg10805039	xQTLServe_DLPFC mQTL	0.00181031	0	476
	WDR81	cg10805039	xQTLServe_DLPFC mQTL	0	0	475
	WDR81	cg10821044	xQTLServe_DLPFC mQTL	0.000548711	0	391
	WDR81	cg10821044	xQTLServe_DLPFC mQTL	0	0	391
	WDR81	cg10822665	xQTLServe_DLPFC mQTL	0.000314319	0	319
	WDR81	cg10822665	xQTLServe_DLPFC mQTL	0	0	319
	WDR81	cg10887757	xQTLServe_DLPFC mQTL	0.00992826	0	240
	WDR81	cg10887757	xQTLServe_DLPFC mQTL	0	0	240
	WDR81	cg10894205	xQTLServe_DLPFC mQTL	0.00103537	0	348
	WDR81	cg10894205	xQTLServe_DLPFC mQTL	0	0	348
	WDR81	cg10911877	xQTLServe_DLPFC mQTL	0.000307536	0	215
	WDR81	cg10911877	xQTLServe_DLPFC mQTL	0	0	215
	WDR81	cg10948797	xQTLServe_DLPFC mQTL	0	0.110508	252
	WDR81	cg10948797	xQTLServe_DLPFC mQTL	0.0842055	0	252
	WDR81	cg10958086	xQTLServe_DLPFC mQTL	0.00236379	0	355
	WDR81	cg10958086	xQTLServe_DLPFC mQTL	0	0	355
	WDR81	cg10981541	xQTLServe_DLPFC mQTL	0	0.00172204	224
	WDR81	cg10981541	xQTLServe_DLPFC mQTL	0.000473897	0	224
	WDR81	cg10996148	xQTLServe_DLPFC mQTL	0.00367518	0	344
	WDR81	cg10996148	xQTLServe_DLPFC mQTL	0	0	344
	WDR81	cg11023442	xQTLServe_DLPFC mQTL	0.201396	0	317
	WDR81	cg11023442	xQTLServe_DLPFC mQTL	0	0	317
	WDR81	cg11076954	xQTLServe_DLPFC mQTL	0.0136629	0	294
	WDR81	cg11076954	xQTLServe_DLPFC mQTL	0	0	294
	WDR81	cg11082565	xQTLServe_DLPFC mQTL	0.000239339	0	342
	WDR81	cg11082565	xQTLServe_DLPFC mQTL	0	0	342
	WDR81	cg11085344	xQTLServe_DLPFC mQTL	0.00801415	0	411
	WDR81	cg11085344	xQTLServe_DLPFC mQTL	0	0	411
	WDR81	cg11096675	xQTLServe_DLPFC mQTL	0.0111612	0	259
	WDR81	cg11096675	xQTLServe_DLPFC mQTL	0	0	259
	WDR81	cg11099291	xQTLServe_DLPFC mQTL	0.0700123	0	291
	WDR81	cg11099291	xQTLServe_DLPFC mQTL	0	0	291
	WDR81	cg11117531	xQTLServe_DLPFC mQTL	0.829901	0	286
	WDR81	cg11117531	xQTLServe_DLPFC mQTL	0	0.0292872	286
	WDR81	cg11123583	xQTLServe_DLPFC mQTL	0.00314261	0	467
	WDR81	cg11123583	xQTLServe_DLPFC mQTL	0	0	466
	WDR81	cg11123807	xQTLServe_DLPFC mQTL	0.000583474	0	468
	WDR81	cg11123807	xQTLServe_DLPFC mQTL	0	0	467
	WDR81	cg11144056	xQTLServe_DLPFC mQTL	0	0.0727244	252
	WDR81	cg11144056	xQTLServe_DLPFC mQTL	0.0452667	0	252
	WDR81	cg11149849	xQTLServe_DLPFC mQTL	0.000448468	0	334
	WDR81	cg11149849	xQTLServe_DLPFC mQTL	0	0	334
	WDR81	cg11182358	xQTLServe_DLPFC mQTL	0.000279972	0	274
	WDR81	cg11182358	xQTLServe_DLPFC mQTL	0	0	274
	WDR81	cg11189177	xQTLServe_DLPFC mQTL	0.000270543	0	333
	WDR81	cg11189177	xQTLServe_DLPFC mQTL	0	0	333
	WDR81	cg11190071	xQTLServe_DLPFC mQTL	0	0.0577293	250
	WDR81	cg11190071	xQTLServe_DLPFC mQTL	0.0324139	0	250
	WDR81	cg11251135	xQTLServe_DLPFC mQTL	0	0.0245697	310
	WDR81	cg11251135	xQTLServe_DLPFC mQTL	0.0105935	0	310
	WDR81	cg11255590	xQTLServe_DLPFC mQTL	0.00390726	0	357
	WDR81	cg11255590	xQTLServe_DLPFC mQTL	0	0	357
	WDR81	cg11257823	xQTLServe_DLPFC mQTL	0.00229344	0	330
	WDR81	cg11257823	xQTLServe_DLPFC mQTL	0	0	330
	WDR81	cg11280964	xQTLServe_DLPFC mQTL	0.00496387	0	326
	WDR81	cg11280964	xQTLServe_DLPFC mQTL	0	0	326
	WDR81	cg11314598	xQTLServe_DLPFC mQTL	0.00250659	0	345
	WDR81	cg11314598	xQTLServe_DLPFC mQTL	0	0	345
	WDR81	cg11341011	xQTLServe_DLPFC mQTL	0.000154687	0	127
	WDR81	cg11341011	xQTLServe_DLPFC mQTL	0	0	127
	WDR81	cg11349631	xQTLServe_DLPFC mQTL	0.000414271	0	409
	WDR81	cg11349631	xQTLServe_DLPFC mQTL	0	0	409
	WDR81	cg11393185	xQTLServe_DLPFC mQTL	0.00430413	0	435
	WDR81	cg11393185	xQTLServe_DLPFC mQTL	0	0	435
	WDR81	cg11398400	xQTLServe_DLPFC mQTL	0	0.0229025	313
	WDR81	cg11398400	xQTLServe_DLPFC mQTL	0.0066816	0	313
	WDR81	cg11409361	xQTLServe_DLPFC mQTL	0.000478064	0	343
	WDR81	cg11409361	xQTLServe_DLPFC mQTL	0	0	343
	WDR81	cg11424456	xQTLServe_DLPFC mQTL	0.00355909	0	387
	WDR81	cg11424456	xQTLServe_DLPFC mQTL	0	0	387
	WDR81	cg11475259	xQTLServe_DLPFC mQTL	0.00145386	0	473
	WDR81	cg11475259	xQTLServe_DLPFC mQTL	0	0	472
	WDR81	cg11516377	xQTLServe_DLPFC mQTL	0	0.836721	250
	WDR81	cg11516377	xQTLServe_DLPFC mQTL	0.0366495	0	250
	WDR81	cg11521739	xQTLServe_DLPFC mQTL	0.000382294	0	441
	WDR81	cg11521739	xQTLServe_DLPFC mQTL	0	0	441
	WDR81	cg11541712	xQTLServe_DLPFC mQTL	0.00518202	0	337
	WDR81	cg11541712	xQTLServe_DLPFC mQTL	0	0	337
	WDR81	cg11577151	xQTLServe_DLPFC mQTL	0	0.0330166	250
	WDR81	cg11577151	xQTLServe_DLPFC mQTL	0.011276	0	250
	WDR81	cg11589932	xQTLServe_DLPFC mQTL	0.000790272	0	463
	WDR81	cg11589932	xQTLServe_DLPFC mQTL	0	0	463
	WDR81	cg11601913	xQTLServe_DLPFC mQTL	0.000422382	0	410
	WDR81	cg11601913	xQTLServe_DLPFC mQTL	0	0	410
	WDR81	cg11638583	xQTLServe_DLPFC mQTL	0.00531078	0	272
	WDR81	cg11638583	xQTLServe_DLPFC mQTL	0	0	272
	WDR81	cg11649268	xQTLServe_DLPFC mQTL	0	0.291519	209
	WDR81	cg11649268	xQTLServe_DLPFC mQTL	0.226259	0	209
	WDR81	cg11680604	xQTLServe_DLPFC mQTL	0.000110344	0	120
	WDR81	cg11680604	xQTLServe_DLPFC mQTL	0	0	120
	WDR81	cg11686528	xQTLServe_DLPFC mQTL	0.000284961	0	367
	WDR81	cg11686528	xQTLServe_DLPFC mQTL	0	0	367
	WDR81	cg11692409	xQTLServe_DLPFC mQTL	0.000312255	0	322
	WDR81	cg11692409	xQTLServe_DLPFC mQTL	0	0.000305369	322
	WDR81	cg11719157	xQTLServe_DLPFC mQTL	0.203804	0	307
	WDR81	cg11719157	xQTLServe_DLPFC mQTL	0	0	307
	WDR81	cg11744300	xQTLServe_DLPFC mQTL	0	0.00342237	223
	WDR81	cg11744300	xQTLServe_DLPFC mQTL	0.00091163	0	223
	WDR81	cg11782729	xQTLServe_DLPFC mQTL	0	0.0583602	30
	WDR81	cg11782729	xQTLServe_DLPFC mQTL	0.0114695	0	30
	WDR81	cg11786558	xQTLServe_DLPFC mQTL	0.144445	0	258
	WDR81	cg11786558	xQTLServe_DLPFC mQTL	0	0.0535148	258
	WDR81	cg11801411	xQTLServe_DLPFC mQTL	0	0.290635	292
	WDR81	cg11801411	xQTLServe_DLPFC mQTL	0.00029279	0	292
	WDR81	cg11802732	xQTLServe_DLPFC mQTL	0.00342634	0	247
	WDR81	cg11802732	xQTLServe_DLPFC mQTL	0	0	247
	WDR81	cg11816577	xQTLServe_DLPFC mQTL	0.000915742	0	314
	WDR81	cg11816577	xQTLServe_DLPFC mQTL	0	0	314
	WDR81	cg11829371	xQTLServe_DLPFC mQTL	0.00034366	0	356
	WDR81	cg11829371	xQTLServe_DLPFC mQTL	0	0	356
	WDR81	cg11864326	xQTLServe_DLPFC mQTL	0.00299223	0	342
	WDR81	cg11864326	xQTLServe_DLPFC mQTL	0	0	342
	WDR81	cg11868940	xQTLServe_DLPFC mQTL	0.00361053	0	341
	WDR81	cg11868940	xQTLServe_DLPFC mQTL	0	0	341
	WDR81	cg11881861	xQTLServe_DLPFC mQTL	0.147764	0	258
	WDR81	cg11881861	xQTLServe_DLPFC mQTL	0	0.0559796	258
	WDR81	cg11896345	xQTLServe_DLPFC mQTL	0.00142855	0	291
	WDR81	cg11896345	xQTLServe_DLPFC mQTL	0	0	291
	WDR81	cg11933712	xQTLServe_DLPFC mQTL	0.000323107	0	355
	WDR81	cg11933712	xQTLServe_DLPFC mQTL	0	0	355
	WDR81	cg11990813	xQTLServe_DLPFC mQTL	0.000161946	0	193
	WDR81	cg11990813	xQTLServe_DLPFC mQTL	0	0	193
	WDR81	cg11998307	xQTLServe_DLPFC mQTL	0.00385277	0	270
	WDR81	cg11998307	xQTLServe_DLPFC mQTL	0	0	270
	WDR81	cg12025027	xQTLServe_DLPFC mQTL	0.00102896	0	291
	WDR81	cg12025027	xQTLServe_DLPFC mQTL	0	0	291
	WDR81	cg12027493	xQTLServe_DLPFC mQTL	0.000539573	0	473
	WDR81	cg12027493	xQTLServe_DLPFC mQTL	0	0	472
	WDR81	cg12035564	xQTLServe_DLPFC mQTL	0.000185573	0	193
	WDR81	cg12035564	xQTLServe_DLPFC mQTL	0	0	193
	WDR81	cg12050728	xQTLServe_DLPFC mQTL	0.00883439	0	258
	WDR81	cg12050728	xQTLServe_DLPFC mQTL	0	0	258
	WDR81	cg12095127	xQTLServe_DLPFC mQTL	0.00913419	0	322
	WDR81	cg12095127	xQTLServe_DLPFC mQTL	0	0	322
	WDR81	cg12102682	xQTLServe_DLPFC mQTL	0.00702192	0	371
	WDR81	cg12102682	xQTLServe_DLPFC mQTL	0	0	371
	WDR81	cg12103453	xQTLServe_DLPFC mQTL	0	0.00164749	220
	WDR81	cg12103453	xQTLServe_DLPFC mQTL	0.00043928	0	220
	WDR81	cg12116137	xQTLServe_DLPFC mQTL	0.0181601	0	259
	WDR81	cg12116137	xQTLServe_DLPFC mQTL	0	0	259
	WDR81	cg12121983	xQTLServe_DLPFC mQTL	0.00897088	0	323
	WDR81	cg12121983	xQTLServe_DLPFC mQTL	0	0	323
	WDR81	cg12122509	xQTLServe_DLPFC mQTL	0.00587038	0	247
	WDR81	cg12122509	xQTLServe_DLPFC mQTL	0	0	247
	WDR81	cg12159837	xQTLServe_DLPFC mQTL	0.00262249	0	324
	WDR81	cg12159837	xQTLServe_DLPFC mQTL	0	0	324
	WDR81	cg12187586	xQTLServe_DLPFC mQTL	0.00219205	0	136
	WDR81	cg12187586	xQTLServe_DLPFC mQTL	0	0	136
	WDR81	cg12229632	xQTLServe_DLPFC mQTL	0.000202868	0	183
	WDR81	cg12229632	xQTLServe_DLPFC mQTL	0	0	183
	WDR81	cg12255698	xQTLServe_DLPFC mQTL	0.00464995	0	247
	WDR81	cg12255698	xQTLServe_DLPFC mQTL	0	0	247
	WDR81	cg12281647	xQTLServe_DLPFC mQTL	0.000192757	0	192
	WDR81	cg12281647	xQTLServe_DLPFC mQTL	0	0	192
	WDR81	cg12318408	xQTLServe_DLPFC mQTL	3.7742321303449e-05	0	16
	WDR81	cg12318408	xQTLServe_DLPFC mQTL	0	0	16
	WDR81	cg12357364	xQTLServe_DLPFC mQTL	0.00248058	0	272
	WDR81	cg12357364	xQTLServe_DLPFC mQTL	0	0	272
	WDR81	cg12364755	xQTLServe_DLPFC mQTL	0.000256161	0	218
	WDR81	cg12364755	xQTLServe_DLPFC mQTL	0	0	218
	WDR81	cg12384639	xQTLServe_DLPFC mQTL	0	0.603408	182
	WDR81	cg12384639	xQTLServe_DLPFC mQTL	0.300736	0	182
	WDR81	cg12422704	xQTLServe_DLPFC mQTL	0.00237238	0	369
	WDR81	cg12422704	xQTLServe_DLPFC mQTL	0	0	369
	WDR81	cg12423398	xQTLServe_DLPFC mQTL	0.000562809	0	301
	WDR81	cg12423398	xQTLServe_DLPFC mQTL	0	0	301
	WDR81	cg12474153	xQTLServe_DLPFC mQTL	0.000248739	0	219
	WDR81	cg12474153	xQTLServe_DLPFC mQTL	0	0	219
	WDR81	cg12485428	xQTLServe_DLPFC mQTL	0.000934356	0	271
	WDR81	cg12485428	xQTLServe_DLPFC mQTL	0	0	271
	WDR81	cg12509499	xQTLServe_DLPFC mQTL	0	0.00185727	215
	WDR81	cg12509499	xQTLServe_DLPFC mQTL	0.000444541	0	215
	WDR81	cg12564034	xQTLServe_DLPFC mQTL	0.0076882	0	298
	WDR81	cg12564034	xQTLServe_DLPFC mQTL	0	0	298
	WDR81	cg12582555	xQTLServe_DLPFC mQTL	0.000628168	0	365
	WDR81	cg12582555	xQTLServe_DLPFC mQTL	0	0	365
	WDR81	cg12604982	xQTLServe_DLPFC mQTL	0.00909513	0	329
	WDR81	cg12604982	xQTLServe_DLPFC mQTL	0	0	329
	WDR81	cg12616877	xQTLServe_DLPFC mQTL	0.000391233	0	411
	WDR81	cg12616877	xQTLServe_DLPFC mQTL	0	0	411
	WDR81	cg12630479	xQTLServe_DLPFC mQTL	0.00418424	0	375
	WDR81	cg12630479	xQTLServe_DLPFC mQTL	0	0	375
	WDR81	cg12683602	xQTLServe_DLPFC mQTL	0.000698915	0	291
	WDR81	cg12683602	xQTLServe_DLPFC mQTL	0	0	291
	WDR81	cg12685560	xQTLServe_DLPFC mQTL	0.506344	0	260
	WDR81	cg12685560	xQTLServe_DLPFC mQTL	0	0	260
	WDR81	cg12732883	xQTLServe_DLPFC mQTL	0	0.00799595	162
	WDR81	cg12732883	xQTLServe_DLPFC mQTL	0.00218172	0	162
	WDR81	cg12741184	xQTLServe_DLPFC mQTL	0.0204281	0	332
	WDR81	cg12741184	xQTLServe_DLPFC mQTL	0	0	332
	WDR81	cg12770741	xQTLServe_DLPFC mQTL	0.00731658	0	342
	WDR81	cg12770741	xQTLServe_DLPFC mQTL	0	0	342
	WDR81	cg12789448	xQTLServe_DLPFC mQTL	0.03056	0	240
	WDR81	cg12789448	xQTLServe_DLPFC mQTL	0	0	240
	WDR81	cg12799029	xQTLServe_DLPFC mQTL	0.000194446	0	355
	WDR81	cg12799029	xQTLServe_DLPFC mQTL	0	0	355
	WDR81	cg12804544	xQTLServe_DLPFC mQTL	0.000274435	0	293
	WDR81	cg12804544	xQTLServe_DLPFC mQTL	0	0	293
	WDR81	cg12814335	xQTLServe_DLPFC mQTL	0.762337	0	307
	WDR81	cg12814335	xQTLServe_DLPFC mQTL	0	0	307
	WDR81	cg12880095	xQTLServe_DLPFC mQTL	0	0.0202534	210
	WDR81	cg12880095	xQTLServe_DLPFC mQTL	0.00543284	0	210
	WDR81	cg12889817	xQTLServe_DLPFC mQTL	0.000301938	0	372
	WDR81	cg12889817	xQTLServe_DLPFC mQTL	0	0	372
	WDR81	cg12940054	xQTLServe_DLPFC mQTL	0.0344261	0	266
	WDR81	cg12940054	xQTLServe_DLPFC mQTL	0	0	266
	WDR81	cg12946690	xQTLServe_DLPFC mQTL	0.00453509	0	248
	WDR81	cg12946690	xQTLServe_DLPFC mQTL	0	0	248
	WDR81	cg12967327	xQTLServe_DLPFC mQTL	0	0.0100483	303
	WDR81	cg12967327	xQTLServe_DLPFC mQTL	0.0033872	0	303
	WDR81	cg12989085	xQTLServe_DLPFC mQTL	0.00772905	0	313
	WDR81	cg12989085	xQTLServe_DLPFC mQTL	0	0.00467379	313
	WDR81	cg12994911	xQTLServe_DLPFC mQTL	0.000182757	0	196
	WDR81	cg12994911	xQTLServe_DLPFC mQTL	0	0	196
	WDR81	cg12996305	xQTLServe_DLPFC mQTL	0.0168399	0	264
	WDR81	cg12996305	xQTLServe_DLPFC mQTL	0	0	264
	WDR81	cg13001289	xQTLServe_DLPFC mQTL	0.00795243	0	326
	WDR81	cg13001289	xQTLServe_DLPFC mQTL	0	0	326
	WDR81	cg13020947	xQTLServe_DLPFC mQTL	0.00921001	0	252
	WDR81	cg13020947	xQTLServe_DLPFC mQTL	0	0	252
	WDR81	cg13027184	xQTLServe_DLPFC mQTL	0.00315506	0	310
	WDR81	cg13027184	xQTLServe_DLPFC mQTL	0	0.00212802	310
	WDR81	cg13049862	xQTLServe_DLPFC mQTL	0.0165642	0	322
	WDR81	cg13049862	xQTLServe_DLPFC mQTL	0	0	322
	WDR81	cg13051028	xQTLServe_DLPFC mQTL	0.000177329	0	197
	WDR81	cg13051028	xQTLServe_DLPFC mQTL	0	0	197
	WDR81	cg13073302	xQTLServe_DLPFC mQTL	0	0.0226787	227
	WDR81	cg13073302	xQTLServe_DLPFC mQTL	0.00277995	0	227
	WDR81	cg13101624	xQTLServe_DLPFC mQTL	0.0368918	0	291
	WDR81	cg13101624	xQTLServe_DLPFC mQTL	0	0	291
	WDR81	cg13113642	xQTLServe_DLPFC mQTL	0.010503	0	377
	WDR81	cg13113642	xQTLServe_DLPFC mQTL	0	0	377
	WDR81	cg13120258	xQTLServe_DLPFC mQTL	0.00338873	0	481
	WDR81	cg13120258	xQTLServe_DLPFC mQTL	0	0	480
	WDR81	cg13147664	xQTLServe_DLPFC mQTL	0.00332736	0	321
	WDR81	cg13147664	xQTLServe_DLPFC mQTL	0	0	321
	WDR81	cg13178709	xQTLServe_DLPFC mQTL	0.0168513	0	312
	WDR81	cg13178709	xQTLServe_DLPFC mQTL	0	0	312
	WDR81	cg13180722	xQTLServe_DLPFC mQTL	0.00039007	0	409
	WDR81	cg13180722	xQTLServe_DLPFC mQTL	0	0	409
	WDR81	cg13208609	xQTLServe_DLPFC mQTL	0.00116668	0	274
	WDR81	cg13208609	xQTLServe_DLPFC mQTL	0	0	274
	WDR81	cg13226924	xQTLServe_DLPFC mQTL	0	0.0100403	269
	WDR81	cg13226924	xQTLServe_DLPFC mQTL	0.00884166	0	269
	WDR81	cg13251490	xQTLServe_DLPFC mQTL	0.000725731	0	291
	WDR81	cg13251490	xQTLServe_DLPFC mQTL	0	0	291
	WDR81	cg13254898	xQTLServe_DLPFC mQTL	0	0.112218	253
	WDR81	cg13254898	xQTLServe_DLPFC mQTL	0.0856694	0	253
	WDR81	cg13311509	xQTLServe_DLPFC mQTL	0	0.00136288	285
	WDR81	cg13311509	xQTLServe_DLPFC mQTL	0.000291797	0	285
	WDR81	cg13312036	xQTLServe_DLPFC mQTL	0.923008	0	319
	WDR81	cg13312036	xQTLServe_DLPFC mQTL	0	0	319
	WDR81	cg13315690	xQTLServe_DLPFC mQTL	0	0.0244889	241
	WDR81	cg13315690	xQTLServe_DLPFC mQTL	0.00862207	0	241
	WDR81	cg13357416	xQTLServe_DLPFC mQTL	0.0667081	0	412
	WDR81	cg13357416	xQTLServe_DLPFC mQTL	0	0	412
	WDR81	cg13389502	xQTLServe_DLPFC mQTL	0	0.049876	249
	WDR81	cg13389502	xQTLServe_DLPFC mQTL	0.0248033	0	249
	WDR81	cg13393585	xQTLServe_DLPFC mQTL	0.000795993	0	388
	WDR81	cg13393585	xQTLServe_DLPFC mQTL	0	0	388
	WDR81	cg13415628	xQTLServe_DLPFC mQTL	0.000319088	0	276
	WDR81	cg13415628	xQTLServe_DLPFC mQTL	0	0	276
	WDR81	cg13417862	xQTLServe_DLPFC mQTL	0.000321138	0	378
	WDR81	cg13417862	xQTLServe_DLPFC mQTL	0	0	378
	WDR81	cg13443092	xQTLServe_DLPFC mQTL	0.000358073	0	331
	WDR81	cg13443092	xQTLServe_DLPFC mQTL	0	0	331
	WDR81	cg13443733	xQTLServe_DLPFC mQTL	0	0.000185898	16
	WDR81	cg13443733	xQTLServe_DLPFC mQTL	5.95591791377992e-05	0	16
	WDR81	cg13476078	xQTLServe_DLPFC mQTL	0.00373185	0	481
	WDR81	cg13476078	xQTLServe_DLPFC mQTL	0	0	480
	WDR81	cg13564055	xQTLServe_DLPFC mQTL	0.242165	0	267
	WDR81	cg13564055	xQTLServe_DLPFC mQTL	0	0.210694	267
	WDR81	cg13583272	xQTLServe_DLPFC mQTL	0.00306098	0	453
	WDR81	cg13583272	xQTLServe_DLPFC mQTL	0	0	453
	WDR81	cg13588265	xQTLServe_DLPFC mQTL	0.00704261	0	324
	WDR81	cg13588265	xQTLServe_DLPFC mQTL	0	0	324
	WDR81	cg13612447	xQTLServe_DLPFC mQTL	8.17396468124009e-05	0	95
	WDR81	cg13612447	xQTLServe_DLPFC mQTL	0	0	95
	WDR81	cg13636502	xQTLServe_DLPFC mQTL	0.000387489	0	469
	WDR81	cg13636502	xQTLServe_DLPFC mQTL	0	0	468
	WDR81	cg13645908	xQTLServe_DLPFC mQTL	0.000567636	0	409
	WDR81	cg13645908	xQTLServe_DLPFC mQTL	0	0	409
	WDR81	cg13655563	xQTLServe_DLPFC mQTL	0.000286442	0	386
	WDR81	cg13655563	xQTLServe_DLPFC mQTL	0	0	386
	WDR81	cg13691192	xQTLServe_DLPFC mQTL	0.000147714	0	140
	WDR81	cg13691192	xQTLServe_DLPFC mQTL	0	0	140
	WDR81	cg13691567	xQTLServe_DLPFC mQTL	0	0.00216478	320
	WDR81	cg13691567	xQTLServe_DLPFC mQTL	0.00128557	0	320
	WDR81	cg13752093	xQTLServe_DLPFC mQTL	0.00364659	0	335
	WDR81	cg13752093	xQTLServe_DLPFC mQTL	0	0	335
	WDR81	cg13876604	xQTLServe_DLPFC mQTL	0.0034994	0	348
	WDR81	cg13876604	xQTLServe_DLPFC mQTL	0	0	348
	WDR81	cg13894087	xQTLServe_DLPFC mQTL	0.0017108	0	412
	WDR81	cg13894087	xQTLServe_DLPFC mQTL	0	0	412
	WDR81	cg13915354	xQTLServe_DLPFC mQTL	0.0063108	0	253
	WDR81	cg13915354	xQTLServe_DLPFC mQTL	0	0	253
	WDR81	cg13916835	xQTLServe_DLPFC mQTL	0	0.0157347	226
	WDR81	cg13916835	xQTLServe_DLPFC mQTL	0.00275132	0	226
	WDR81	cg13937155	xQTLServe_DLPFC mQTL	0.00143346	0	272
	WDR81	cg13937155	xQTLServe_DLPFC mQTL	0	0	272
	WDR81	cg13951527	xQTLServe_DLPFC mQTL	0	0.0990286	253
	WDR81	cg13951527	xQTLServe_DLPFC mQTL	0.0718652	0	253
	WDR81	cg13966567	xQTLServe_DLPFC mQTL	0.000211736	0	341
	WDR81	cg13966567	xQTLServe_DLPFC mQTL	0	0	341
	WDR81	cg13973942	xQTLServe_DLPFC mQTL	0.0083223	0	354
	WDR81	cg13973942	xQTLServe_DLPFC mQTL	0	0	354
	WDR81	cg14008506	xQTLServe_DLPFC mQTL	0.00172475	0	469
	WDR81	cg14008506	xQTLServe_DLPFC mQTL	0	0	468
	WDR81	cg14008999	xQTLServe_DLPFC mQTL	0.000981865	0	475
	WDR81	cg14008999	xQTLServe_DLPFC mQTL	0	0	474
	WDR81	cg14045725	xQTLServe_DLPFC mQTL	0	0.00717285	259
	WDR81	cg14045725	xQTLServe_DLPFC mQTL	0.0056568	0	259
	WDR81	cg14051556	xQTLServe_DLPFC mQTL	0.0824817	0	293
	WDR81	cg14051556	xQTLServe_DLPFC mQTL	0	0.0540845	293
	WDR81	cg14054357	xQTLServe_DLPFC mQTL	0.000241023	0	182
	WDR81	cg14054357	xQTLServe_DLPFC mQTL	0	0	182
	WDR81	cg14093065	xQTLServe_DLPFC mQTL	0.0325435	0	276
	WDR81	cg14093065	xQTLServe_DLPFC mQTL	0	0	276
	WDR81	cg14097153	xQTLServe_DLPFC mQTL	0.000295799	0	144
	WDR81	cg14097153	xQTLServe_DLPFC mQTL	0	0	144
	WDR81	cg14102880	xQTLServe_DLPFC mQTL	0.00467827	0	326
	WDR81	cg14102880	xQTLServe_DLPFC mQTL	0	0	326
	WDR81	cg14131824	xQTLServe_DLPFC mQTL	0.10684	0	299
	WDR81	cg14131824	xQTLServe_DLPFC mQTL	0	0	299
	WDR81	cg14136893	xQTLServe_DLPFC mQTL	0.000319359	0	338
	WDR81	cg14136893	xQTLServe_DLPFC mQTL	0	0	338
	WDR81	cg14177325	xQTLServe_DLPFC mQTL	0.00117652	0	281
	WDR81	cg14177325	xQTLServe_DLPFC mQTL	0	0	281
	WDR81	cg14190264	xQTLServe_DLPFC mQTL	0	0.00235264	220
	WDR81	cg14190264	xQTLServe_DLPFC mQTL	0.00107575	0	220
	WDR81	cg14208859	xQTLServe_DLPFC mQTL	0.07808	0	310
	WDR81	cg14208859	xQTLServe_DLPFC mQTL	0	0	310
	WDR81	cg14235846	xQTLServe_DLPFC mQTL	0.0064912	0	504
	WDR81	cg14235846	xQTLServe_DLPFC mQTL	0	0	503
	WDR81	cg14236443	xQTLServe_DLPFC mQTL	0.000685454	0	344
	WDR81	cg14236443	xQTLServe_DLPFC mQTL	0	0	344
	WDR81	cg14249528	xQTLServe_DLPFC mQTL	0.0019185	0	252
	WDR81	cg14249528	xQTLServe_DLPFC mQTL	0	0	252
	WDR81	cg14294250	xQTLServe_DLPFC mQTL	0	0.085867	253
	WDR81	cg14294250	xQTLServe_DLPFC mQTL	0.0564187	0	253
	WDR81	cg14311597	xQTLServe_DLPFC mQTL	0.000162598	0	96
	WDR81	cg14311597	xQTLServe_DLPFC mQTL	0	0	96
	WDR81	cg14318679	xQTLServe_DLPFC mQTL	0.00416811	0	405
	WDR81	cg14318679	xQTLServe_DLPFC mQTL	0	0	405
	WDR81	cg14330293	xQTLServe_DLPFC mQTL	0	0.0207728	306
	WDR81	cg14330293	xQTLServe_DLPFC mQTL	0.00242384	0	306
	WDR81	cg14335816	xQTLServe_DLPFC mQTL	0.000253611	0	324
	WDR81	cg14335816	xQTLServe_DLPFC mQTL	0	0	324
	WDR81	cg14381348	xQTLServe_DLPFC mQTL	0.010334	0	330
	WDR81	cg14381348	xQTLServe_DLPFC mQTL	0	0	330
	WDR81	cg14381452	xQTLServe_DLPFC mQTL	0.0125858	0	354
	WDR81	cg14381452	xQTLServe_DLPFC mQTL	0	0	354
	WDR81	cg14388195	xQTLServe_DLPFC mQTL	0.00109742	0	274
	WDR81	cg14388195	xQTLServe_DLPFC mQTL	0	0	274
	WDR81	cg14401583	xQTLServe_DLPFC mQTL	0.00149255	0	291
	WDR81	cg14401583	xQTLServe_DLPFC mQTL	0	0	291
	WDR81	cg14439774	xQTLServe_DLPFC mQTL	0.00412092	0	241
	WDR81	cg14439774	xQTLServe_DLPFC mQTL	0	0	241
	WDR81	cg14458783	xQTLServe_DLPFC mQTL	0.000464832	0	318
	WDR81	cg14458783	xQTLServe_DLPFC mQTL	0	0	318
	WDR81	cg14462670	xQTLServe_DLPFC mQTL	0.00827136	0	322
	WDR81	cg14462670	xQTLServe_DLPFC mQTL	0	0.00825344	322
	WDR81	cg14487854	xQTLServe_DLPFC mQTL	0.000547357	0	409
	WDR81	cg14487854	xQTLServe_DLPFC mQTL	0	0	409
	WDR81	cg14502994	xQTLServe_DLPFC mQTL	0.000341464	0	419
	WDR81	cg14502994	xQTLServe_DLPFC mQTL	0	0	419
	WDR81	cg14503165	xQTLServe_DLPFC mQTL	0.00468927	0	237
	WDR81	cg14503165	xQTLServe_DLPFC mQTL	0	0	237
	WDR81	cg14509809	xQTLServe_DLPFC mQTL	0.00332319	0	333
	WDR81	cg14509809	xQTLServe_DLPFC mQTL	0	0	333
	WDR81	cg14564046	xQTLServe_DLPFC mQTL	0.0030697	0	248
	WDR81	cg14564046	xQTLServe_DLPFC mQTL	0	0	248
	WDR81	cg14571092	xQTLServe_DLPFC mQTL	0.00199311	0	328
	WDR81	cg14571092	xQTLServe_DLPFC mQTL	0	0	328
	WDR81	cg14608424	xQTLServe_DLPFC mQTL	0.000339848	0	362
	WDR81	cg14608424	xQTLServe_DLPFC mQTL	0	0	362
	WDR81	cg14610962	xQTLServe_DLPFC mQTL	0.0111376	0	248
	WDR81	cg14610962	xQTLServe_DLPFC mQTL	0	0	248
	WDR81	cg14641764	xQTLServe_DLPFC mQTL	0.000270774	0	366
	WDR81	cg14641764	xQTLServe_DLPFC mQTL	0	0	366
	WDR81	cg14645518	xQTLServe_DLPFC mQTL	0.000581157	0	355
	WDR81	cg14645518	xQTLServe_DLPFC mQTL	0	0	355
	WDR81	cg14717116	xQTLServe_DLPFC mQTL	0.0149106	0	408
	WDR81	cg14717116	xQTLServe_DLPFC mQTL	0	0	408
	WDR81	cg14758740	xQTLServe_DLPFC mQTL	0.000286635	0	341
	WDR81	cg14758740	xQTLServe_DLPFC mQTL	0	0	341
	WDR81	cg14769786	xQTLServe_DLPFC mQTL	0	0.0449942	315
	WDR81	cg14769786	xQTLServe_DLPFC mQTL	0.00656624	0	315
	WDR81	cg14792548	xQTLServe_DLPFC mQTL	0.00480665	0	233
	WDR81	cg14792548	xQTLServe_DLPFC mQTL	0	0	233
	WDR81	cg14808521	xQTLServe_DLPFC mQTL	0.000453839	0	391
	WDR81	cg14808521	xQTLServe_DLPFC mQTL	0	0	391
	WDR81	cg14809226	xQTLServe_DLPFC mQTL	0	0.113032	253
	WDR81	cg14809226	xQTLServe_DLPFC mQTL	0.0883239	0	253
	WDR81	cg14827391	xQTLServe_DLPFC mQTL	0.000368503	0	482
	WDR81	cg14827391	xQTLServe_DLPFC mQTL	0	0	481
	WDR81	cg14827832	xQTLServe_DLPFC mQTL	0.0105809	0	317
	WDR81	cg14827832	xQTLServe_DLPFC mQTL	0	0	317
	WDR81	cg14885904	xQTLServe_DLPFC mQTL	0.000377458	0	400
	WDR81	cg14885904	xQTLServe_DLPFC mQTL	0	0	400
	WDR81	cg14906455	xQTLServe_DLPFC mQTL	0.00218533	0	136
	WDR81	cg14906455	xQTLServe_DLPFC mQTL	0	0	136
	WDR81	cg14957904	xQTLServe_DLPFC mQTL	0.000346276	0	334
	WDR81	cg14957904	xQTLServe_DLPFC mQTL	0	0	334
	WDR81	cg15019011	xQTLServe_DLPFC mQTL	0.00036688	0	338
	WDR81	cg15019011	xQTLServe_DLPFC mQTL	0	0	338
	WDR81	cg15043106	xQTLServe_DLPFC mQTL	0.00231099	0	310
	WDR81	cg15043106	xQTLServe_DLPFC mQTL	0	0	310
	WDR81	cg15083158	xQTLServe_DLPFC mQTL	0.000174014	0	154
	WDR81	cg15083158	xQTLServe_DLPFC mQTL	0	0	154
	WDR81	cg15090217	xQTLServe_DLPFC mQTL	0.00531211	0	298
	WDR81	cg15090217	xQTLServe_DLPFC mQTL	0	0	298
	WDR81	cg15093216	xQTLServe_DLPFC mQTL	0.0039944	0	357
	WDR81	cg15093216	xQTLServe_DLPFC mQTL	0	0	357
	WDR81	cg15093383	xQTLServe_DLPFC mQTL	0.000346199	0	284
	WDR81	cg15093383	xQTLServe_DLPFC mQTL	0	0	284
	WDR81	cg15116388	xQTLServe_DLPFC mQTL	0.0003473	0	182
	WDR81	cg15116388	xQTLServe_DLPFC mQTL	0	0	182
	WDR81	cg15132165	xQTLServe_DLPFC mQTL	0.0010222	0	495
	WDR81	cg15132165	xQTLServe_DLPFC mQTL	0	0	494
	WDR81	cg15137213	xQTLServe_DLPFC mQTL	0.000144058	0	68
	WDR81	cg15137213	xQTLServe_DLPFC mQTL	0	0	68
	WDR81	cg15206062	xQTLServe_DLPFC mQTL	0.00588297	0	357
	WDR81	cg15206062	xQTLServe_DLPFC mQTL	0	0	357
	WDR81	cg15224383	xQTLServe_DLPFC mQTL	0.000339386	0	355
	WDR81	cg15224383	xQTLServe_DLPFC mQTL	0	0	355
	WDR81	cg15224767	xQTLServe_DLPFC mQTL	0.000251806	0	217
	WDR81	cg15224767	xQTLServe_DLPFC mQTL	0	0	217
	WDR81	cg15228606	xQTLServe_DLPFC mQTL	0.000333779	0	277
	WDR81	cg15228606	xQTLServe_DLPFC mQTL	0	0	277
	WDR81	cg15249062	xQTLServe_DLPFC mQTL	0.000491196	0	352
	WDR81	cg15249062	xQTLServe_DLPFC mQTL	0	0	352
	WDR81	cg15344021	xQTLServe_DLPFC mQTL	0.00380861	0	261
	WDR81	cg15344021	xQTLServe_DLPFC mQTL	0	0	261
	WDR81	cg15360853	xQTLServe_DLPFC mQTL	0.000115079	0	86
	WDR81	cg15360853	xQTLServe_DLPFC mQTL	0	0	86
	WDR81	cg15369512	xQTLServe_DLPFC mQTL	0.0135001	0	341
	WDR81	cg15369512	xQTLServe_DLPFC mQTL	0	0	341
	WDR81	cg15380836	xQTLServe_DLPFC mQTL	0.0012406	0	268
	WDR81	cg15380836	xQTLServe_DLPFC mQTL	0	0	268
	WDR81	cg15393774	xQTLServe_DLPFC mQTL	0.01599	0	318
	WDR81	cg15393774	xQTLServe_DLPFC mQTL	0	0	318
	WDR81	cg15401968	xQTLServe_DLPFC mQTL	0.00117452	0	436
	WDR81	cg15401968	xQTLServe_DLPFC mQTL	0	0	436
	WDR81	cg15416352	xQTLServe_DLPFC mQTL	0.0126781	0	265
	WDR81	cg15416352	xQTLServe_DLPFC mQTL	0	0	265
	WDR81	cg15425530	xQTLServe_DLPFC mQTL	0.000501365	0	349
	WDR81	cg15425530	xQTLServe_DLPFC mQTL	0	0	349
	WDR81	cg15448590	xQTLServe_DLPFC mQTL	0.000484531	0	301
	WDR81	cg15448590	xQTLServe_DLPFC mQTL	0	0	301
	WDR81	cg15472639	xQTLServe_DLPFC mQTL	0.000375411	0	354
	WDR81	cg15472639	xQTLServe_DLPFC mQTL	0	0	354
	WDR81	cg15485247	xQTLServe_DLPFC mQTL	0.000645903	0	354
	WDR81	cg15485247	xQTLServe_DLPFC mQTL	0	0	354
	WDR81	cg15524101	xQTLServe_DLPFC mQTL	0.00377287	0	319
	WDR81	cg15524101	xQTLServe_DLPFC mQTL	0	0	319
	WDR81	cg15600365	xQTLServe_DLPFC mQTL	0.13831	0	316
	WDR81	cg15600365	xQTLServe_DLPFC mQTL	0	0	316
	WDR81	cg15659924	xQTLServe_DLPFC mQTL	0.000183014	0	194
	WDR81	cg15659924	xQTLServe_DLPFC mQTL	0	0	194
	WDR81	cg15664909	xQTLServe_DLPFC mQTL	0.00057531	0	391
	WDR81	cg15664909	xQTLServe_DLPFC mQTL	0	0	391
	WDR81	cg15673001	xQTLServe_DLPFC mQTL	0.000351704	0	398
	WDR81	cg15673001	xQTLServe_DLPFC mQTL	0	0	398
	WDR81	cg15689513	xQTLServe_DLPFC mQTL	0.0593534	0	300
	WDR81	cg15689513	xQTLServe_DLPFC mQTL	0	0	300
	WDR81	cg15765054	xQTLServe_DLPFC mQTL	0.000330768	0	293
	WDR81	cg15765054	xQTLServe_DLPFC mQTL	0	0	293
	WDR81	cg15771370	xQTLServe_DLPFC mQTL	0.0385612	0	288
	WDR81	cg15771370	xQTLServe_DLPFC mQTL	0	0	288
	WDR81	cg15790255	xQTLServe_DLPFC mQTL	0.000333027	0	355
	WDR81	cg15790255	xQTLServe_DLPFC mQTL	0	0	355
	WDR81	cg15791108	xQTLServe_DLPFC mQTL	0.000123475	0	93
	WDR81	cg15791108	xQTLServe_DLPFC mQTL	0	0	93
	WDR81	cg15806857	xQTLServe_DLPFC mQTL	0.345363	0	239
	WDR81	cg15806857	xQTLServe_DLPFC mQTL	0	0.0723128	239
	WDR81	cg15816464	xQTLServe_DLPFC mQTL	0	0.136366	237
	WDR81	cg15816464	xQTLServe_DLPFC mQTL	0.0408914	0	237
	WDR81	cg15825264	xQTLServe_DLPFC mQTL	0.000509675	0	304
	WDR81	cg15825264	xQTLServe_DLPFC mQTL	0	0	304
	WDR81	cg15839421	xQTLServe_DLPFC mQTL	0	0.0015522	300
	WDR81	cg15839421	xQTLServe_DLPFC mQTL	0.000337066	0	300
	WDR81	cg15842208	xQTLServe_DLPFC mQTL	0.00145153	0	346
	WDR81	cg15842208	xQTLServe_DLPFC mQTL	0	0	346
	WDR81	cg15849368	xQTLServe_DLPFC mQTL	0.00438042	0	274
	WDR81	cg15849368	xQTLServe_DLPFC mQTL	0	0	274
	WDR81	cg15946904	xQTLServe_DLPFC mQTL	0.00787876	0	374
	WDR81	cg15946904	xQTLServe_DLPFC mQTL	0	0	374
	WDR81	cg15961785	xQTLServe_DLPFC mQTL	0.00434754	0	262
	WDR81	cg15961785	xQTLServe_DLPFC mQTL	0	0	262
	WDR81	cg15971496	xQTLServe_DLPFC mQTL	0.000418721	0	412
	WDR81	cg15971496	xQTLServe_DLPFC mQTL	0	0	412
	WDR81	cg16002660	xQTLServe_DLPFC mQTL	0.0168892	0	233
	WDR81	cg16002660	xQTLServe_DLPFC mQTL	0	0	233
	WDR81	cg16011800	xQTLServe_DLPFC mQTL	0	0.00722697	252
	WDR81	cg16011800	xQTLServe_DLPFC mQTL	0.0064184	0	252
	WDR81	cg16017165	xQTLServe_DLPFC mQTL	0.00523332	0	250
	WDR81	cg16017165	xQTLServe_DLPFC mQTL	0	0	250
	WDR81	cg16037981	xQTLServe_DLPFC mQTL	0	8.32574603693214e-05	15
	WDR81	cg16037981	xQTLServe_DLPFC mQTL	4.73348309928373e-05	0	15
	WDR81	cg16048942	xQTLServe_DLPFC mQTL	0.00503343	0	248
	WDR81	cg16048942	xQTLServe_DLPFC mQTL	0	0	248
	WDR81	cg16061354	xQTLServe_DLPFC mQTL	0.000821761	0	294
	WDR81	cg16061354	xQTLServe_DLPFC mQTL	0	0	294
	WDR81	cg16070387	xQTLServe_DLPFC mQTL	0.00965356	0	269
	WDR81	cg16070387	xQTLServe_DLPFC mQTL	0	0	269
	WDR81	cg16079396	xQTLServe_DLPFC mQTL	0	0.100049	253
	WDR81	cg16079396	xQTLServe_DLPFC mQTL	0.0713075	0	253
	WDR81	cg16122072	xQTLServe_DLPFC mQTL	0.00095486	0	463
	WDR81	cg16122072	xQTLServe_DLPFC mQTL	0	0	463
	WDR81	cg16125564	xQTLServe_DLPFC mQTL	0.000515645	0	257
	WDR81	cg16125564	xQTLServe_DLPFC mQTL	0	0	257
	WDR81	cg16216148	xQTLServe_DLPFC mQTL	0.00132018	0	304
	WDR81	cg16216148	xQTLServe_DLPFC mQTL	0	0	304
	WDR81	cg16268449	xQTLServe_DLPFC mQTL	0.00114903	0	311
	WDR81	cg16268449	xQTLServe_DLPFC mQTL	0	0	311
	WDR81	cg16274474	xQTLServe_DLPFC mQTL	0.000297755	0	195
	WDR81	cg16274474	xQTLServe_DLPFC mQTL	0	0	195
	WDR81	cg16308222	xQTLServe_DLPFC mQTL	0.000633485	0	453
	WDR81	cg16308222	xQTLServe_DLPFC mQTL	0	0	453
	WDR81	cg16333078	xQTLServe_DLPFC mQTL	0.00254106	0	410
	WDR81	cg16333078	xQTLServe_DLPFC mQTL	0	0	410
	WDR81	cg16362949	xQTLServe_DLPFC mQTL	0.0456933	0	324
	WDR81	cg16362949	xQTLServe_DLPFC mQTL	0	0	324
	WDR81	cg16374343	xQTLServe_DLPFC mQTL	0.00352401	0	334
	WDR81	cg16374343	xQTLServe_DLPFC mQTL	0	0	334
	WDR81	cg16381059	xQTLServe_DLPFC mQTL	0.000399676	0	455
	WDR81	cg16381059	xQTLServe_DLPFC mQTL	0	0	454
	WDR81	cg16438291	xQTLServe_DLPFC mQTL	0.00188162	0	241
	WDR81	cg16438291	xQTLServe_DLPFC mQTL	0	0	241
	WDR81	cg16441900	xQTLServe_DLPFC mQTL	0.000572051	0	475
	WDR81	cg16441900	xQTLServe_DLPFC mQTL	0	0	474
	WDR81	cg16441919	xQTLServe_DLPFC mQTL	0.00272119	0	363
	WDR81	cg16441919	xQTLServe_DLPFC mQTL	0	0	363
	WDR81	cg16460383	xQTLServe_DLPFC mQTL	0.00524179	0	495
	WDR81	cg16460383	xQTLServe_DLPFC mQTL	0	0	494
	WDR81	cg16483033	xQTLServe_DLPFC mQTL	0.000307458	0	359
	WDR81	cg16483033	xQTLServe_DLPFC mQTL	0	0	359
	WDR81	cg16513277	xQTLServe_DLPFC mQTL	0	0.0113758	231
	WDR81	cg16513277	xQTLServe_DLPFC mQTL	0.00254297	0	231
	WDR81	cg16575427	xQTLServe_DLPFC mQTL	0.000193726	0	193
	WDR81	cg16575427	xQTLServe_DLPFC mQTL	0	0	193
	WDR81	cg16601957	xQTLServe_DLPFC mQTL	0.000449594	0	410
	WDR81	cg16601957	xQTLServe_DLPFC mQTL	0	0	410
	WDR81	cg16612876	xQTLServe_DLPFC mQTL	0.00136484	0	270
	WDR81	cg16612876	xQTLServe_DLPFC mQTL	0	0	270
	WDR81	cg16613143	xQTLServe_DLPFC mQTL	0.000417776	0	349
	WDR81	cg16613143	xQTLServe_DLPFC mQTL	0	0	349
	WDR81	cg16616918	xQTLServe_DLPFC mQTL	0	0.0249651	354
	WDR81	cg16616918	xQTLServe_DLPFC mQTL	0.000535923	0	354
	WDR81	cg16621935	xQTLServe_DLPFC mQTL	0.0069444	0	286
	WDR81	cg16621935	xQTLServe_DLPFC mQTL	0	0	286
	WDR81	cg16625402	xQTLServe_DLPFC mQTL	0.000284608	0	260
	WDR81	cg16625402	xQTLServe_DLPFC mQTL	0	0	260
	WDR81	cg16756022	xQTLServe_DLPFC mQTL	0.000483888	0	248
	WDR81	cg16756022	xQTLServe_DLPFC mQTL	0	0	248
	WDR81	cg16807961	xQTLServe_DLPFC mQTL	3.95724327138423e-05	0	16
	WDR81	cg16807961	xQTLServe_DLPFC mQTL	0	0	16
	WDR81	cg16830078	xQTLServe_DLPFC mQTL	0.0142034	0	252
	WDR81	cg16830078	xQTLServe_DLPFC mQTL	0	0	252
	WDR81	cg16831440	xQTLServe_DLPFC mQTL	0.0055464	0	403
	WDR81	cg16831440	xQTLServe_DLPFC mQTL	0	0	403
	WDR81	cg16885779	xQTLServe_DLPFC mQTL	0.00898568	0	432
	WDR81	cg16885779	xQTLServe_DLPFC mQTL	0	0	431
	WDR81	cg16899486	xQTLServe_DLPFC mQTL	0.00385444	0	254
	WDR81	cg16899486	xQTLServe_DLPFC mQTL	0	0	254
	WDR81	cg16949378	xQTLServe_DLPFC mQTL	0	0.00894502	265
	WDR81	cg16949378	xQTLServe_DLPFC mQTL	0.00880203	0	265
	WDR81	cg17018021	xQTLServe_DLPFC mQTL	0.000251666	0	319
	WDR81	cg17018021	xQTLServe_DLPFC mQTL	0	0	319
	WDR81	cg17029019	xQTLServe_DLPFC mQTL	0	0.082864	252
	WDR81	cg17029019	xQTLServe_DLPFC mQTL	0.0328993	0	252
	WDR81	cg17052783	xQTLServe_DLPFC mQTL	0.000297644	0	283
	WDR81	cg17052783	xQTLServe_DLPFC mQTL	0	0	283
	WDR81	cg17094593	xQTLServe_DLPFC mQTL	0.00322021	0	400
	WDR81	cg17094593	xQTLServe_DLPFC mQTL	0	0	400
	WDR81	cg17113147	xQTLServe_DLPFC mQTL	0.000416301	0	479
	WDR81	cg17113147	xQTLServe_DLPFC mQTL	0	0	478
	WDR81	cg17119387	xQTLServe_DLPFC mQTL	0.000255145	0	154
	WDR81	cg17119387	xQTLServe_DLPFC mQTL	0	0	154
	WDR81	cg17141696	xQTLServe_DLPFC mQTL	0.052853	0	345
	WDR81	cg17141696	xQTLServe_DLPFC mQTL	0	0	345
	WDR81	cg17142404	xQTLServe_DLPFC mQTL	0.0036227	0	319
	WDR81	cg17142404	xQTLServe_DLPFC mQTL	0	0	319
	WDR81	cg17165311	xQTLServe_DLPFC mQTL	0.00750004	0	308
	WDR81	cg17165311	xQTLServe_DLPFC mQTL	0	0	308
	WDR81	cg17171962	xQTLServe_DLPFC mQTL	0.0087109	0	253
	WDR81	cg17171962	xQTLServe_DLPFC mQTL	0	0	253
	WDR81	cg17172593	xQTLServe_DLPFC mQTL	0.00758551	0	290
	WDR81	cg17172593	xQTLServe_DLPFC mQTL	0	0	290
	WDR81	cg17175364	xQTLServe_DLPFC mQTL	0	0.00348047	320
	WDR81	cg17175364	xQTLServe_DLPFC mQTL	0.00186388	0	320
	WDR81	cg17181019	xQTLServe_DLPFC mQTL	0	0.962179	312
	WDR81	cg17181019	xQTLServe_DLPFC mQTL	0.916964	0	312
	WDR81	cg17181325	xQTLServe_DLPFC mQTL	0.0824957	0	285
	WDR81	cg17181325	xQTLServe_DLPFC mQTL	0	0	285
	WDR81	cg17182507	xQTLServe_DLPFC mQTL	0	0.0931705	253
	WDR81	cg17182507	xQTLServe_DLPFC mQTL	0.063596	0	253
	WDR81	cg17194350	xQTLServe_DLPFC mQTL	0.00767513	0	258
	WDR81	cg17194350	xQTLServe_DLPFC mQTL	0	0	258
	WDR81	cg17208740	xQTLServe_DLPFC mQTL	0.00136727	0	338
	WDR81	cg17208740	xQTLServe_DLPFC mQTL	0	0	338
	WDR81	cg17210604	xQTLServe_DLPFC mQTL	0	0.0327908	253
	WDR81	cg17210604	xQTLServe_DLPFC mQTL	0.01342	0	253
	WDR81	cg17211761	xQTLServe_DLPFC mQTL	0.00283326	0	366
	WDR81	cg17211761	xQTLServe_DLPFC mQTL	0	0	366
	WDR81	cg17224892	xQTLServe_DLPFC mQTL	0.000389799	0	362
	WDR81	cg17224892	xQTLServe_DLPFC mQTL	0	0	362
	WDR81	cg17258335	xQTLServe_DLPFC mQTL	0.0082602	0	314
	WDR81	cg17258335	xQTLServe_DLPFC mQTL	0	0	314
	WDR81	cg17258364	xQTLServe_DLPFC mQTL	0.000250464	0	272
	WDR81	cg17258364	xQTLServe_DLPFC mQTL	0	0	272
	WDR81	cg17262868	xQTLServe_DLPFC mQTL	0.000495135	0	374
	WDR81	cg17262868	xQTLServe_DLPFC mQTL	0	0	374
	WDR81	cg17267398	xQTLServe_DLPFC mQTL	0.00288313	0	369
	WDR81	cg17267398	xQTLServe_DLPFC mQTL	0	0	369
	WDR81	cg17294308	xQTLServe_DLPFC mQTL	0.000281707	0	342
	WDR81	cg17294308	xQTLServe_DLPFC mQTL	0	0	342
	WDR81	cg17298275	xQTLServe_DLPFC mQTL	0.00395129	0	334
	WDR81	cg17298275	xQTLServe_DLPFC mQTL	0	0	334
	WDR81	cg17334389	xQTLServe_DLPFC mQTL	0	0.0334384	227
	WDR81	cg17334389	xQTLServe_DLPFC mQTL	0.00243442	0	227
	WDR81	cg17334536	xQTLServe_DLPFC mQTL	0.00653219	0	469
	WDR81	cg17334536	xQTLServe_DLPFC mQTL	0	0	468
	WDR81	cg17351862	xQTLServe_DLPFC mQTL	0.00101818	0	467
	WDR81	cg17351862	xQTLServe_DLPFC mQTL	0	0	467
	WDR81	cg17369991	xQTLServe_DLPFC mQTL	0.000984372	0	245
	WDR81	cg17369991	xQTLServe_DLPFC mQTL	0	0	245
	WDR81	cg17371350	xQTLServe_DLPFC mQTL	0	0.00225065	303
	WDR81	cg17371350	xQTLServe_DLPFC mQTL	0.000652435	0	303
	WDR81	cg17411020	xQTLServe_DLPFC mQTL	0.000204739	0	323
	WDR81	cg17411020	xQTLServe_DLPFC mQTL	0	0	323
	WDR81	cg17416271	xQTLServe_DLPFC mQTL	0.000953579	0	312
	WDR81	cg17416271	xQTLServe_DLPFC mQTL	0	0	312
	WDR81	cg17416280	xQTLServe_DLPFC mQTL	0	0.0693527	253
	WDR81	cg17416280	xQTLServe_DLPFC mQTL	0.0417239	0	253
	WDR81	cg17442852	xQTLServe_DLPFC mQTL	0.00718521	0	307
	WDR81	cg17442852	xQTLServe_DLPFC mQTL	0	0	307
	WDR81	cg17457912	xQTLServe_DLPFC mQTL	0	0.938168	291
	WDR81	cg17457912	xQTLServe_DLPFC mQTL	0.91704	0	291
	WDR81	cg17472428	xQTLServe_DLPFC mQTL	0.000564327	0	446
	WDR81	cg17472428	xQTLServe_DLPFC mQTL	0	0	446
	WDR81	cg17514665	xQTLServe_DLPFC mQTL	0.963376	0	310
	WDR81	cg17514665	xQTLServe_DLPFC mQTL	0	0.193834	310
	WDR81	cg17524867	xQTLServe_DLPFC mQTL	0.00370899	0	347
	WDR81	cg17524867	xQTLServe_DLPFC mQTL	0	0	347
	WDR81	cg17560340	xQTLServe_DLPFC mQTL	0.000510786	0	393
	WDR81	cg17560340	xQTLServe_DLPFC mQTL	0	0	393
	WDR81	cg17560598	xQTLServe_DLPFC mQTL	0	0.248745	162
	WDR81	cg17560598	xQTLServe_DLPFC mQTL	0.0124474	0	162
	WDR81	cg17587682	xQTLServe_DLPFC mQTL	0.343786	0	267
	WDR81	cg17587682	xQTLServe_DLPFC mQTL	0	0.193979	267
	WDR81	cg17624832	xQTLServe_DLPFC mQTL	0.0408571	0	360
	WDR81	cg17624832	xQTLServe_DLPFC mQTL	0	0	360
	WDR81	cg17648080	xQTLServe_DLPFC mQTL	0	0.00247946	227
	WDR81	cg17648080	xQTLServe_DLPFC mQTL	0.00209246	0	227
	WDR81	cg17731065	xQTLServe_DLPFC mQTL	0.000231801	0	111
	WDR81	cg17731065	xQTLServe_DLPFC mQTL	0	0	111
	WDR81	cg17739038	xQTLServe_DLPFC mQTL	0	0.11761	252
	WDR81	cg17739038	xQTLServe_DLPFC mQTL	0.0916849	0	252
	WDR81	cg17743580	xQTLServe_DLPFC mQTL	0.000294875	0	293
	WDR81	cg17743580	xQTLServe_DLPFC mQTL	0	0	293
	WDR81	cg17776833	xQTLServe_DLPFC mQTL	0.000457959	0	475
	WDR81	cg17776833	xQTLServe_DLPFC mQTL	0	0	474
	WDR81	cg17777228	xQTLServe_DLPFC mQTL	0.000627239	0	276
	WDR81	cg17777228	xQTLServe_DLPFC mQTL	0	0	276
	WDR81	cg17780413	xQTLServe_DLPFC mQTL	0.000436982	0	409
	WDR81	cg17780413	xQTLServe_DLPFC mQTL	0	0	409
	WDR81	cg17780682	xQTLServe_DLPFC mQTL	0.000488641	0	318
	WDR81	cg17780682	xQTLServe_DLPFC mQTL	0	0	318
	WDR81	cg17809280	xQTLServe_DLPFC mQTL	0.00415061	0	99
	WDR81	cg17809280	xQTLServe_DLPFC mQTL	0	0	99
	WDR81	cg17812026	xQTLServe_DLPFC mQTL	0.00195408	0	296
	WDR81	cg17812026	xQTLServe_DLPFC mQTL	0	0	296
	WDR81	cg17842130	xQTLServe_DLPFC mQTL	0.000391846	0	399
	WDR81	cg17842130	xQTLServe_DLPFC mQTL	0	0	399
	WDR81	cg17863660	xQTLServe_DLPFC mQTL	0	0.00476724	162
	WDR81	cg17863660	xQTLServe_DLPFC mQTL	0.00104225	0	162
	WDR81	cg17866051	xQTLServe_DLPFC mQTL	0.00884086	0	255
	WDR81	cg17866051	xQTLServe_DLPFC mQTL	0	0	255
	WDR81	cg17875760	xQTLServe_DLPFC mQTL	0.000281294	0	275
	WDR81	cg17875760	xQTLServe_DLPFC mQTL	0	0	275
	WDR81	cg17876332	xQTLServe_DLPFC mQTL	0.00250197	0	345
	WDR81	cg17876332	xQTLServe_DLPFC mQTL	0	0	345
	WDR81	cg17918175	xQTLServe_DLPFC mQTL	0.00426158	0	412
	WDR81	cg17918175	xQTLServe_DLPFC mQTL	0	0	412
	WDR81	cg17938919	xQTLServe_DLPFC mQTL	0.000271121	0	406
	WDR81	cg17938919	xQTLServe_DLPFC mQTL	0	0	406
	WDR81	cg17957801	xQTLServe_DLPFC mQTL	0.000555946	0	184
	WDR81	cg17957801	xQTLServe_DLPFC mQTL	0	0	184
	WDR81	cg17958132	xQTLServe_DLPFC mQTL	0.00310478	0	326
	WDR81	cg17958132	xQTLServe_DLPFC mQTL	0	0	326
	WDR81	cg18013303	xQTLServe_DLPFC mQTL	0.000512788	0	349
	WDR81	cg18013303	xQTLServe_DLPFC mQTL	0	0	349
	WDR81	cg18037489	xQTLServe_DLPFC mQTL	0.0147817	0	269
	WDR81	cg18037489	xQTLServe_DLPFC mQTL	0	0.00628791	269
	WDR81	cg18051461	xQTLServe_DLPFC mQTL	0	0.0974048	253
	WDR81	cg18051461	xQTLServe_DLPFC mQTL	0.0671416	0	253
	WDR81	cg18059383	xQTLServe_DLPFC mQTL	0.000329711	0	317
	WDR81	cg18059383	xQTLServe_DLPFC mQTL	0	0	317
	WDR81	cg18070630	xQTLServe_DLPFC mQTL	0.000271634	0	259
	WDR81	cg18070630	xQTLServe_DLPFC mQTL	0	0	259
	WDR81	cg18081393	xQTLServe_DLPFC mQTL	0.000631213	0	440
	WDR81	cg18081393	xQTLServe_DLPFC mQTL	0	0	440
	WDR81	cg18083305	xQTLServe_DLPFC mQTL	0.00520809	0	237
	WDR81	cg18083305	xQTLServe_DLPFC mQTL	0	0	237
	WDR81	cg18085206	xQTLServe_DLPFC mQTL	0.0038498	0	325
	WDR81	cg18085206	xQTLServe_DLPFC mQTL	0	0	325
	WDR81	cg18121601	xQTLServe_DLPFC mQTL	0.288066	0	306
	WDR81	cg18121601	xQTLServe_DLPFC mQTL	0	0	306
	WDR81	cg18124917	xQTLServe_DLPFC mQTL	0	0.0261814	254
	WDR81	cg18124917	xQTLServe_DLPFC mQTL	0.0167806	0	254
	WDR81	cg18211249	xQTLServe_DLPFC mQTL	0.000651886	0	272
	WDR81	cg18211249	xQTLServe_DLPFC mQTL	0	0	272
	WDR81	cg18229049	xQTLServe_DLPFC mQTL	0.0201146	0	505
	WDR81	cg18229049	xQTLServe_DLPFC mQTL	0	0	504
	WDR81	cg18278729	xQTLServe_DLPFC mQTL	0	0.00298232	311
	WDR81	cg18278729	xQTLServe_DLPFC mQTL	0.000310203	0	311
	WDR81	cg18317439	xQTLServe_DLPFC mQTL	0	0.293699	245
	WDR81	cg18317439	xQTLServe_DLPFC mQTL	0.107129	0	245
	WDR81	cg18331855	xQTLServe_DLPFC mQTL	0.00574459	0	386
	WDR81	cg18331855	xQTLServe_DLPFC mQTL	0	0	386
	WDR81	cg18334121	xQTLServe_DLPFC mQTL	0	0.0485133	266
	WDR81	cg18334121	xQTLServe_DLPFC mQTL	0.0129999	0	266
	WDR81	cg18350520	xQTLServe_DLPFC mQTL	0.00312324	0	192
	WDR81	cg18350520	xQTLServe_DLPFC mQTL	0	0	192
	WDR81	cg18388619	xQTLServe_DLPFC mQTL	0.000363334	0	259
	WDR81	cg18388619	xQTLServe_DLPFC mQTL	0	0	259
	WDR81	cg18394776	xQTLServe_DLPFC mQTL	0.00950148	0	242
	WDR81	cg18394776	xQTLServe_DLPFC mQTL	0	0	242
	WDR81	cg18403478	xQTLServe_DLPFC mQTL	0.000428468	0	353
	WDR81	cg18403478	xQTLServe_DLPFC mQTL	0	0.000408614	353
	WDR81	cg18405360	xQTLServe_DLPFC mQTL	0.000998172	0	291
	WDR81	cg18405360	xQTLServe_DLPFC mQTL	0	0	291
	WDR81	cg18413116	xQTLServe_DLPFC mQTL	0.812576	0	262
	WDR81	cg18413116	xQTLServe_DLPFC mQTL	0	0.505959	262
	WDR81	cg18433109	xQTLServe_DLPFC mQTL	0.000276384	0	274
	WDR81	cg18433109	xQTLServe_DLPFC mQTL	0	0	274
	WDR81	cg18436246	xQTLServe_DLPFC mQTL	0.926357	0	295
	WDR81	cg18436246	xQTLServe_DLPFC mQTL	0	0.0453651	295
	WDR81	cg18442830	xQTLServe_DLPFC mQTL	0	0.0475162	209
	WDR81	cg18442830	xQTLServe_DLPFC mQTL	0.0441047	0	209
	WDR81	cg18459759	xQTLServe_DLPFC mQTL	0	0.00686993	298
	WDR81	cg18459759	xQTLServe_DLPFC mQTL	0.00261171	0	298
	WDR81	cg18468019	xQTLServe_DLPFC mQTL	0.000262854	0	342
	WDR81	cg18468019	xQTLServe_DLPFC mQTL	0	0	342
	WDR81	cg18513062	xQTLServe_DLPFC mQTL	0.00046792	0	472
	WDR81	cg18513062	xQTLServe_DLPFC mQTL	0	0	471
	WDR81	cg18553223	xQTLServe_DLPFC mQTL	4.05807058295137e-05	0	16
	WDR81	cg18553223	xQTLServe_DLPFC mQTL	0	0	16
	WDR81	cg18557086	xQTLServe_DLPFC mQTL	0.0209837	0	242
	WDR81	cg18557086	xQTLServe_DLPFC mQTL	0	0	242
	WDR81	cg18594963	xQTLServe_DLPFC mQTL	0.194761	0	308
	WDR81	cg18594963	xQTLServe_DLPFC mQTL	0	0.111	308
	WDR81	cg18595005	xQTLServe_DLPFC mQTL	0.00653241	0	469
	WDR81	cg18595005	xQTLServe_DLPFC mQTL	0	0	468
	WDR81	cg18605237	xQTLServe_DLPFC mQTL	0.000208775	0	376
	WDR81	cg18605237	xQTLServe_DLPFC mQTL	0	0	376
	WDR81	cg18606993	xQTLServe_DLPFC mQTL	0.000817196	0	457
	WDR81	cg18606993	xQTLServe_DLPFC mQTL	0	0	457
	WDR81	cg18614984	xQTLServe_DLPFC mQTL	9.88578755941706e-05	0	96
	WDR81	cg18614984	xQTLServe_DLPFC mQTL	0	0	96
	WDR81	cg18618206	xQTLServe_DLPFC mQTL	0.00652235	0	479
	WDR81	cg18618206	xQTLServe_DLPFC mQTL	0	0	478
	WDR81	cg18634637	xQTLServe_DLPFC mQTL	0.00327224	0	397
	WDR81	cg18634637	xQTLServe_DLPFC mQTL	0	0	397
	WDR81	cg18658663	xQTLServe_DLPFC mQTL	0.00285113	0	193
	WDR81	cg18658663	xQTLServe_DLPFC mQTL	0	0	193
	WDR81	cg18672998	xQTLServe_DLPFC mQTL	0.00581803	0	417
	WDR81	cg18672998	xQTLServe_DLPFC mQTL	0	0	417
	WDR81	cg18688522	xQTLServe_DLPFC mQTL	0.000402274	0	217
	WDR81	cg18688522	xQTLServe_DLPFC mQTL	0	0	217
	WDR81	cg18700329	xQTLServe_DLPFC mQTL	0.000996798	0	372
	WDR81	cg18700329	xQTLServe_DLPFC mQTL	0	0	372
	WDR81	cg18709110	xQTLServe_DLPFC mQTL	0.000337227	0	362
	WDR81	cg18709110	xQTLServe_DLPFC mQTL	0	0	362
	WDR81	cg18712806	xQTLServe_DLPFC mQTL	0.0011901	0	288
	WDR81	cg18712806	xQTLServe_DLPFC mQTL	0	0	288
	WDR81	cg18720687	xQTLServe_DLPFC mQTL	0.000273939	0	378
	WDR81	cg18720687	xQTLServe_DLPFC mQTL	0	0	378
	WDR81	cg18737534	xQTLServe_DLPFC mQTL	0.000225806	0	273
	WDR81	cg18737534	xQTLServe_DLPFC mQTL	0	0	273
	WDR81	cg18758230	xQTLServe_DLPFC mQTL	0.00420876	0	248
	WDR81	cg18758230	xQTLServe_DLPFC mQTL	0	0	248
	WDR81	cg18760502	xQTLServe_DLPFC mQTL	0.00061288	0	440
	WDR81	cg18760502	xQTLServe_DLPFC mQTL	0	0	440
	WDR81	cg18771327	xQTLServe_DLPFC mQTL	0.00264848	0	50
	WDR81	cg18771327	xQTLServe_DLPFC mQTL	0	0	50
	WDR81	cg18777774	xQTLServe_DLPFC mQTL	0.000279162	0	370
	WDR81	cg18777774	xQTLServe_DLPFC mQTL	0	0	370
	WDR81	cg18831134	xQTLServe_DLPFC mQTL	0.00027641	0	369
	WDR81	cg18831134	xQTLServe_DLPFC mQTL	0	0	369
	WDR81	cg18909903	xQTLServe_DLPFC mQTL	0.332548	0	299
	WDR81	cg18909903	xQTLServe_DLPFC mQTL	0	0.0149784	299
	WDR81	cg18964590	xQTLServe_DLPFC mQTL	0.000699834	0	284
	WDR81	cg18964590	xQTLServe_DLPFC mQTL	0	0	284
	WDR81	cg18984809	xQTLServe_DLPFC mQTL	0.000308469	0	354
	WDR81	cg18984809	xQTLServe_DLPFC mQTL	0	0	354
	WDR81	cg19000879	xQTLServe_DLPFC mQTL	0.00121558	0	267
	WDR81	cg19000879	xQTLServe_DLPFC mQTL	0	0	267
	WDR81	cg19001794	xQTLServe_DLPFC mQTL	0.00922375	0	253
	WDR81	cg19001794	xQTLServe_DLPFC mQTL	0	0	253
	WDR81	cg19015264	xQTLServe_DLPFC mQTL	0.516099	0	292
	WDR81	cg19015264	xQTLServe_DLPFC mQTL	0	0.0634466	292
	WDR81	cg19016664	xQTLServe_DLPFC mQTL	0.00757073	0	409
	WDR81	cg19016664	xQTLServe_DLPFC mQTL	0	0	409
	WDR81	cg19029445	xQTLServe_DLPFC mQTL	0.0035461	0	309
	WDR81	cg19029445	xQTLServe_DLPFC mQTL	0	0	309
	WDR81	cg19031271	xQTLServe_DLPFC mQTL	0.0114566	0	323
	WDR81	cg19031271	xQTLServe_DLPFC mQTL	0	0	323
	WDR81	cg19051036	xQTLServe_DLPFC mQTL	0.00202844	0	248
	WDR81	cg19051036	xQTLServe_DLPFC mQTL	0	0	248
	WDR81	cg19054815	xQTLServe_DLPFC mQTL	0.000225448	0	217
	WDR81	cg19054815	xQTLServe_DLPFC mQTL	0	0	217
	WDR81	cg19058189	xQTLServe_DLPFC mQTL	0	0.0999112	253
	WDR81	cg19058189	xQTLServe_DLPFC mQTL	0.0695611	0	253
	WDR81	cg19118797	xQTLServe_DLPFC mQTL	0.0608474	0	286
	WDR81	cg19118797	xQTLServe_DLPFC mQTL	0	0	286
	WDR81	cg19178091	xQTLServe_DLPFC mQTL	0.000428818	0	407
	WDR81	cg19178091	xQTLServe_DLPFC mQTL	0	0	407
	WDR81	cg19197440	xQTLServe_DLPFC mQTL	0.0024821	0	274
	WDR81	cg19197440	xQTLServe_DLPFC mQTL	0	0	274
	WDR81	cg19216359	xQTLServe_DLPFC mQTL	0.000778695	0	389
	WDR81	cg19216359	xQTLServe_DLPFC mQTL	0	0	389
	WDR81	cg19216660	xQTLServe_DLPFC mQTL	0.0132608	0	260
	WDR81	cg19216660	xQTLServe_DLPFC mQTL	0	0	260
	WDR81	cg19228665	xQTLServe_DLPFC mQTL	0.000359412	0	260
	WDR81	cg19228665	xQTLServe_DLPFC mQTL	0	0	260
	WDR81	cg19229077	xQTLServe_DLPFC mQTL	0.000298907	0	377
	WDR81	cg19229077	xQTLServe_DLPFC mQTL	0	0	377
	WDR81	cg19272348	xQTLServe_DLPFC mQTL	0.000690711	0	284
	WDR81	cg19272348	xQTLServe_DLPFC mQTL	0	0	284
	WDR81	cg19293468	xQTLServe_DLPFC mQTL	0.00453357	0	233
	WDR81	cg19293468	xQTLServe_DLPFC mQTL	0	0	233
	WDR81	cg19324204	xQTLServe_DLPFC mQTL	0.0551389	0	260
	WDR81	cg19324204	xQTLServe_DLPFC mQTL	0	0.0446005	260
	WDR81	cg19400725	xQTLServe_DLPFC mQTL	0.0020382	0	266
	WDR81	cg19400725	xQTLServe_DLPFC mQTL	0	0	266
	WDR81	cg19411008	xQTLServe_DLPFC mQTL	0.000684433	0	450
	WDR81	cg19411008	xQTLServe_DLPFC mQTL	0	0	450
	WDR81	cg19431200	xQTLServe_DLPFC mQTL	0.00182493	0	338
	WDR81	cg19431200	xQTLServe_DLPFC mQTL	0	0	338
	WDR81	cg19435859	xQTLServe_DLPFC mQTL	0.0154876	0	194
	WDR81	cg19435859	xQTLServe_DLPFC mQTL	0	0	194
	WDR81	cg19469731	xQTLServe_DLPFC mQTL	0.000459619	0	273
	WDR81	cg19469731	xQTLServe_DLPFC mQTL	0	0	273
	WDR81	cg19471376	xQTLServe_DLPFC mQTL	0.000302183	0	293
	WDR81	cg19471376	xQTLServe_DLPFC mQTL	0	0	293
	WDR81	cg19477926	xQTLServe_DLPFC mQTL	0	0.0111785	263
	WDR81	cg19477926	xQTLServe_DLPFC mQTL	0.00428504	0	263
	WDR81	cg19502936	xQTLServe_DLPFC mQTL	0.00243372	0	269
	WDR81	cg19502936	xQTLServe_DLPFC mQTL	0	0	269
	WDR81	cg19503963	xQTLServe_DLPFC mQTL	0	0.0245627	223
	WDR81	cg19503963	xQTLServe_DLPFC mQTL	0.00293993	0	223
	WDR81	cg19504184	xQTLServe_DLPFC mQTL	0.00238193	0	475
	WDR81	cg19504184	xQTLServe_DLPFC mQTL	0	0	475
	WDR81	cg19549279	xQTLServe_DLPFC mQTL	0.000301434	0	192
	WDR81	cg19549279	xQTLServe_DLPFC mQTL	0	0	192
	WDR81	cg19550533	xQTLServe_DLPFC mQTL	0	0.0158392	313
	WDR81	cg19550533	xQTLServe_DLPFC mQTL	0.00462776	0	313
	WDR81	cg19577532	xQTLServe_DLPFC mQTL	0.00580748	0	272
	WDR81	cg19577532	xQTLServe_DLPFC mQTL	0	0	272
	WDR81	cg19590511	xQTLServe_DLPFC mQTL	0.00584014	0	373
	WDR81	cg19590511	xQTLServe_DLPFC mQTL	0	0	373
	WDR81	cg19619387	xQTLServe_DLPFC mQTL	0	0.0435051	316
	WDR81	cg19619387	xQTLServe_DLPFC mQTL	0.00629256	0	316
	WDR81	cg19627538	xQTLServe_DLPFC mQTL	0.000264791	0	362
	WDR81	cg19627538	xQTLServe_DLPFC mQTL	0	0	362
	WDR81	cg19645256	xQTLServe_DLPFC mQTL	0.00263379	0	435
	WDR81	cg19645256	xQTLServe_DLPFC mQTL	0	0	435
	WDR81	cg19669385	xQTLServe_DLPFC mQTL	0.00407245	0	503
	WDR81	cg19669385	xQTLServe_DLPFC mQTL	0	0	502
	WDR81	cg19731122	xQTLServe_DLPFC mQTL	0.0419502	0	332
	WDR81	cg19731122	xQTLServe_DLPFC mQTL	0	0	332
	WDR81	cg19747640	xQTLServe_DLPFC mQTL	0.000248714	0	277
	WDR81	cg19747640	xQTLServe_DLPFC mQTL	0	0	277
	WDR81	cg19755813	xQTLServe_DLPFC mQTL	0	0.0215147	269
	WDR81	cg19755813	xQTLServe_DLPFC mQTL	0.00501646	0	269
	WDR81	cg19803550	xQTLServe_DLPFC mQTL	0.0456325	0	300
	WDR81	cg19803550	xQTLServe_DLPFC mQTL	0	0	300
	WDR81	cg19805377	xQTLServe_DLPFC mQTL	0.01294	0	260
	WDR81	cg19805377	xQTLServe_DLPFC mQTL	0	0.00782709	260
	WDR81	cg19807420	xQTLServe_DLPFC mQTL	0.00425554	0	363
	WDR81	cg19807420	xQTLServe_DLPFC mQTL	0	0	363
	WDR81	cg19816938	xQTLServe_DLPFC mQTL	0.000694591	0	367
	WDR81	cg19816938	xQTLServe_DLPFC mQTL	0	0	367
	WDR81	cg19869422	xQTLServe_DLPFC mQTL	0.00526272	0	225
	WDR81	cg19869422	xQTLServe_DLPFC mQTL	0	0	225
	WDR81	cg19880947	xQTLServe_DLPFC mQTL	0.0107391	0	292
	WDR81	cg19880947	xQTLServe_DLPFC mQTL	0	0	292
