## SupplementTables for "Shared Risk Genes and Casual Relationships across Sex Hormone Related Traits and Alzheimer’s Disease" (part 12 of 12)

### Sheet: Table S4 (continued)
	Table S4. Table overview of all xQTL colocalization results.
	WDR81	cg19949018	xQTLServe_DLPFC mQTL	0.0208559	0	269
	WDR81	cg19949018	xQTLServe_DLPFC mQTL	0	0	269
	WDR81	cg19949929	xQTLServe_DLPFC mQTL	0.0129922	0	246
	WDR81	cg19949929	xQTLServe_DLPFC mQTL	0	0	246
	WDR81	cg19956147	xQTLServe_DLPFC mQTL	0.0066801	0	503
	WDR81	cg19956147	xQTLServe_DLPFC mQTL	0	0	502
	WDR81	cg19962565	xQTLServe_DLPFC mQTL	0.0062634	0	253
	WDR81	cg19962565	xQTLServe_DLPFC mQTL	0	0	253
	WDR81	cg19987768	xQTLServe_DLPFC mQTL	0.000861796	0	477
	WDR81	cg19987768	xQTLServe_DLPFC mQTL	0	0	476
	WDR81	cg20012309	xQTLServe_DLPFC mQTL	0.000805517	0	287
	WDR81	cg20012309	xQTLServe_DLPFC mQTL	0	0	287
	WDR81	cg20035032	xQTLServe_DLPFC mQTL	0.000639354	0	285
	WDR81	cg20035032	xQTLServe_DLPFC mQTL	0	0	285
	WDR81	cg20102080	xQTLServe_DLPFC mQTL	0	0.0516427	326
	WDR81	cg20102080	xQTLServe_DLPFC mQTL	0.0322874	0	326
	WDR81	cg20122476	xQTLServe_DLPFC mQTL	0.0076991	0	306
	WDR81	cg20122476	xQTLServe_DLPFC mQTL	0	0	306
	WDR81	cg20132903	xQTLServe_DLPFC mQTL	0.000418802	0	411
	WDR81	cg20132903	xQTLServe_DLPFC mQTL	0	0	411
	WDR81	cg20139145	xQTLServe_DLPFC mQTL	0.017157	0	268
	WDR81	cg20139145	xQTLServe_DLPFC mQTL	0	0.0126971	268
	WDR81	cg20142501	xQTLServe_DLPFC mQTL	0.00184009	0	505
	WDR81	cg20142501	xQTLServe_DLPFC mQTL	0	0	504
	WDR81	cg20145695	xQTLServe_DLPFC mQTL	0.000308137	0	399
	WDR81	cg20145695	xQTLServe_DLPFC mQTL	0	0	399
	WDR81	cg20157666	xQTLServe_DLPFC mQTL	0	0.0107462	240
	WDR81	cg20157666	xQTLServe_DLPFC mQTL	0.00395374	0	240
	WDR81	cg20162822	xQTLServe_DLPFC mQTL	0	0.00130515	311
	WDR81	cg20162822	xQTLServe_DLPFC mQTL	0.00069128	0	311
	WDR81	cg20163463	xQTLServe_DLPFC mQTL	0.000770826	0	473
	WDR81	cg20163463	xQTLServe_DLPFC mQTL	0	0	473
	WDR81	cg20201957	xQTLServe_DLPFC mQTL	0.000184521	0	193
	WDR81	cg20201957	xQTLServe_DLPFC mQTL	0	0	193
	WDR81	cg20205704	xQTLServe_DLPFC mQTL	0	0.0122877	246
	WDR81	cg20205704	xQTLServe_DLPFC mQTL	0.00564789	0	246
	WDR81	cg20243898	xQTLServe_DLPFC mQTL	0.000247291	0	196
	WDR81	cg20243898	xQTLServe_DLPFC mQTL	0	0	196
	WDR81	cg20257372	xQTLServe_DLPFC mQTL	0.00192748	0	241
	WDR81	cg20257372	xQTLServe_DLPFC mQTL	0	0	241
	WDR81	cg20306425	xQTLServe_DLPFC mQTL	0.000150245	0	193
	WDR81	cg20306425	xQTLServe_DLPFC mQTL	0	0	193
	WDR81	cg20353884	xQTLServe_DLPFC mQTL	0.000653477	0	355
	WDR81	cg20353884	xQTLServe_DLPFC mQTL	0	0	355
	WDR81	cg20398408	xQTLServe_DLPFC mQTL	0.00105812	0	471
	WDR81	cg20398408	xQTLServe_DLPFC mQTL	0	0	470
	WDR81	cg20403644	xQTLServe_DLPFC mQTL	0.0760456	0	412
	WDR81	cg20403644	xQTLServe_DLPFC mQTL	0	0	412
	WDR81	cg20426671	xQTLServe_DLPFC mQTL	0.00824314	0	307
	WDR81	cg20426671	xQTLServe_DLPFC mQTL	0	0	307
	WDR81	cg20496311	xQTLServe_DLPFC mQTL	0.0132255	0	257
	WDR81	cg20496311	xQTLServe_DLPFC mQTL	0	0	257
	WDR81	cg20497635	xQTLServe_DLPFC mQTL	0.00246616	0	368
	WDR81	cg20497635	xQTLServe_DLPFC mQTL	0	0	368
	WDR81	cg20526548	xQTLServe_DLPFC mQTL	0	0.033456	241
	WDR81	cg20526548	xQTLServe_DLPFC mQTL	0.00804128	0	241
	WDR81	cg20557071	xQTLServe_DLPFC mQTL	0.0309797	0	267
	WDR81	cg20557071	xQTLServe_DLPFC mQTL	0	0	267
	WDR81	cg20565046	xQTLServe_DLPFC mQTL	0.000441827	0	489
	WDR81	cg20565046	xQTLServe_DLPFC mQTL	0	0	488
	WDR81	cg20592390	xQTLServe_DLPFC mQTL	0.00262119	0	398
	WDR81	cg20592390	xQTLServe_DLPFC mQTL	0	0	398
	WDR81	cg20592940	xQTLServe_DLPFC mQTL	0.00338509	0	341
	WDR81	cg20592940	xQTLServe_DLPFC mQTL	0	0	341
	WDR81	cg20612559	xQTLServe_DLPFC mQTL	0.0165142	0	321
	WDR81	cg20612559	xQTLServe_DLPFC mQTL	0	0	321
	WDR81	cg20612875	xQTLServe_DLPFC mQTL	0.00270878	0	363
	WDR81	cg20612875	xQTLServe_DLPFC mQTL	0	0	363
	WDR81	cg20633370	xQTLServe_DLPFC mQTL	0.00381509	0	420
	WDR81	cg20633370	xQTLServe_DLPFC mQTL	0	0	420
	WDR81	cg20641798	xQTLServe_DLPFC mQTL	0.00270046	0	252
	WDR81	cg20641798	xQTLServe_DLPFC mQTL	0	0	252
	WDR81	cg20664636	xQTLServe_DLPFC mQTL	0	0.0521364	251
	WDR81	cg20664636	xQTLServe_DLPFC mQTL	0.0312025	0	251
	WDR81	cg20679082	xQTLServe_DLPFC mQTL	0.000319149	0	361
	WDR81	cg20679082	xQTLServe_DLPFC mQTL	0	0	361
	WDR81	cg20682981	xQTLServe_DLPFC mQTL	0	0.0452948	243
	WDR81	cg20682981	xQTLServe_DLPFC mQTL	0.0208217	0	243
	WDR81	cg20699780	xQTLServe_DLPFC mQTL	0.00863886	0	333
	WDR81	cg20699780	xQTLServe_DLPFC mQTL	0	0	333
	WDR81	cg20703671	xQTLServe_DLPFC mQTL	0.00243997	0	331
	WDR81	cg20703671	xQTLServe_DLPFC mQTL	0	0	331
	WDR81	cg20710603	xQTLServe_DLPFC mQTL	0.00381138	0	448
	WDR81	cg20710603	xQTLServe_DLPFC mQTL	0	0	448
	WDR81	cg20764358	xQTLServe_DLPFC mQTL	0.00443893	0	503
	WDR81	cg20764358	xQTLServe_DLPFC mQTL	0	0	502
	WDR81	cg20771846	xQTLServe_DLPFC mQTL	0	0.0155611	307
	WDR81	cg20771846	xQTLServe_DLPFC mQTL	0.00240411	0	307
	WDR81	cg20777128	xQTLServe_DLPFC mQTL	0	0.0178206	241
	WDR81	cg20777128	xQTLServe_DLPFC mQTL	0.00774834	0	241
	WDR81	cg20779229	xQTLServe_DLPFC mQTL	0.0018215	0	241
	WDR81	cg20779229	xQTLServe_DLPFC mQTL	0	0	241
	WDR81	cg20814826	xQTLServe_DLPFC mQTL	0.00407521	0	247
	WDR81	cg20814826	xQTLServe_DLPFC mQTL	0	0	247
	WDR81	cg20820438	xQTLServe_DLPFC mQTL	0.000536389	0	301
	WDR81	cg20820438	xQTLServe_DLPFC mQTL	0	0	301
	WDR81	cg20828122	xQTLServe_DLPFC mQTL	0.000804515	0	467
	WDR81	cg20828122	xQTLServe_DLPFC mQTL	0	0	467
	WDR81	cg20876723	xQTLServe_DLPFC mQTL	0.0765639	0	288
	WDR81	cg20876723	xQTLServe_DLPFC mQTL	0	0	288
	WDR81	cg20899146	xQTLServe_DLPFC mQTL	0.00836685	0	313
	WDR81	cg20899146	xQTLServe_DLPFC mQTL	0	0	313
	WDR81	cg20917348	xQTLServe_DLPFC mQTL	0.0072699	0	409
	WDR81	cg20917348	xQTLServe_DLPFC mQTL	0	0	409
	WDR81	cg20929407	xQTLServe_DLPFC mQTL	0.0498107	0	308
	WDR81	cg20929407	xQTLServe_DLPFC mQTL	0	0.025901	308
	WDR81	cg20931195	xQTLServe_DLPFC mQTL	0.00126314	0	410
	WDR81	cg20931195	xQTLServe_DLPFC mQTL	0	0	410
	WDR81	cg20945055	xQTLServe_DLPFC mQTL	0.00400351	0	453
	WDR81	cg20945055	xQTLServe_DLPFC mQTL	0	0	452
	WDR81	cg20964216	xQTLServe_DLPFC mQTL	0.00673575	0	371
	WDR81	cg20964216	xQTLServe_DLPFC mQTL	0	0	371
	WDR81	cg21096684	xQTLServe_DLPFC mQTL	0	0.0174272	260
	WDR81	cg21096684	xQTLServe_DLPFC mQTL	0.00381765	0	260
	WDR81	cg21138550	xQTLServe_DLPFC mQTL	0	0.281048	231
	WDR81	cg21138550	xQTLServe_DLPFC mQTL	0.124167	0	231
	WDR81	cg21140843	xQTLServe_DLPFC mQTL	0.0298811	0	329
	WDR81	cg21140843	xQTLServe_DLPFC mQTL	0	0	329
	WDR81	cg21195914	xQTLServe_DLPFC mQTL	0.0169344	0	320
	WDR81	cg21195914	xQTLServe_DLPFC mQTL	0	0	320
	WDR81	cg21233879	xQTLServe_DLPFC mQTL	0.00506088	0	302
	WDR81	cg21233879	xQTLServe_DLPFC mQTL	0	0	302
	WDR81	cg21253721	xQTLServe_DLPFC mQTL	0.00818881	0	434
	WDR81	cg21253721	xQTLServe_DLPFC mQTL	0	0	434
	WDR81	cg21287519	xQTLServe_DLPFC mQTL	0	0.0267621	256
	WDR81	cg21287519	xQTLServe_DLPFC mQTL	0.00529055	0	256
	WDR81	cg21293920	xQTLServe_DLPFC mQTL	0.000503893	0	504
	WDR81	cg21293920	xQTLServe_DLPFC mQTL	0	0	503
	WDR81	cg21317428	xQTLServe_DLPFC mQTL	0.00823885	0	416
	WDR81	cg21317428	xQTLServe_DLPFC mQTL	0	0	416
	WDR81	cg21331417	xQTLServe_DLPFC mQTL	0.000593255	0	467
	WDR81	cg21331417	xQTLServe_DLPFC mQTL	0	0	466
	WDR81	cg21378393	xQTLServe_DLPFC mQTL	0.00357683	0	262
	WDR81	cg21378393	xQTLServe_DLPFC mQTL	0	0	262
	WDR81	cg21382111	xQTLServe_DLPFC mQTL	0.00855934	0	315
	WDR81	cg21382111	xQTLServe_DLPFC mQTL	0	0	315
	WDR81	cg21458932	xQTLServe_DLPFC mQTL	0.00571156	0	311
	WDR81	cg21458932	xQTLServe_DLPFC mQTL	0	0.00423314	311
	WDR81	cg21512564	xQTLServe_DLPFC mQTL	0.000346318	0	166
	WDR81	cg21512564	xQTLServe_DLPFC mQTL	0	0	166
	WDR81	cg21526357	xQTLServe_DLPFC mQTL	4.37930563110519e-05	0	17
	WDR81	cg21526357	xQTLServe_DLPFC mQTL	0	0	17
	WDR81	cg21535980	xQTLServe_DLPFC mQTL	0.000244462	0	366
	WDR81	cg21535980	xQTLServe_DLPFC mQTL	0	0	366
	WDR81	cg21556389	xQTLServe_DLPFC mQTL	0.00624249	0	253
	WDR81	cg21556389	xQTLServe_DLPFC mQTL	0	0.00547219	253
	WDR81	cg21565823	xQTLServe_DLPFC mQTL	0.000837623	0	464
	WDR81	cg21565823	xQTLServe_DLPFC mQTL	0	0	464
	WDR81	cg21602363	xQTLServe_DLPFC mQTL	0.0365761	0	259
	WDR81	cg21602363	xQTLServe_DLPFC mQTL	0	0	259
	WDR81	cg21621366	xQTLServe_DLPFC mQTL	0.018027	0	266
	WDR81	cg21621366	xQTLServe_DLPFC mQTL	0	0	266
	WDR81	cg21696636	xQTLServe_DLPFC mQTL	0.000349931	0	470
	WDR81	cg21696636	xQTLServe_DLPFC mQTL	0	0	469
	WDR81	cg21733020	xQTLServe_DLPFC mQTL	0.000206279	0	192
	WDR81	cg21733020	xQTLServe_DLPFC mQTL	0	0	192
	WDR81	cg21745320	xQTLServe_DLPFC mQTL	0	0.0705942	247
	WDR81	cg21745320	xQTLServe_DLPFC mQTL	0.0171037	0	247
	WDR81	cg21768956	xQTLServe_DLPFC mQTL	0.0042413	0	348
	WDR81	cg21768956	xQTLServe_DLPFC mQTL	0	0	348
	WDR81	cg21769155	xQTLServe_DLPFC mQTL	0.0101943	0	269
	WDR81	cg21769155	xQTLServe_DLPFC mQTL	0	0	269
	WDR81	cg21798832	xQTLServe_DLPFC mQTL	0.0391054	0	267
	WDR81	cg21798832	xQTLServe_DLPFC mQTL	0	0.0350876	267
	WDR81	cg21802919	xQTLServe_DLPFC mQTL	0	0.278492	316
	WDR81	cg21802919	xQTLServe_DLPFC mQTL	0.16275	0	316
	WDR81	cg21810173	xQTLServe_DLPFC mQTL	0.00382545	0	248
	WDR81	cg21810173	xQTLServe_DLPFC mQTL	0	0	248
	WDR81	cg21823101	xQTLServe_DLPFC mQTL	0.00393337	0	247
	WDR81	cg21823101	xQTLServe_DLPFC mQTL	0	0	247
	WDR81	cg21824343	xQTLServe_DLPFC mQTL	0	0.00244309	300
	WDR81	cg21824343	xQTLServe_DLPFC mQTL	0.000344028	0	300
	WDR81	cg21854952	xQTLServe_DLPFC mQTL	0	0.0514289	249
	WDR81	cg21854952	xQTLServe_DLPFC mQTL	0.0209532	0	249
	WDR81	cg21870662	xQTLServe_DLPFC mQTL	0	0.401957	256
	WDR81	cg21870662	xQTLServe_DLPFC mQTL	0.36434	0	256
	WDR81	cg21881273	xQTLServe_DLPFC mQTL	0.000868158	0	286
	WDR81	cg21881273	xQTLServe_DLPFC mQTL	0	0	286
	WDR81	cg21920539	xQTLServe_DLPFC mQTL	0.0038892	0	313
	WDR81	cg21920539	xQTLServe_DLPFC mQTL	0	0	313
	WDR81	cg21923770	xQTLServe_DLPFC mQTL	0.000776611	0	436
	WDR81	cg21923770	xQTLServe_DLPFC mQTL	0	0	436
	WDR81	cg21933495	xQTLServe_DLPFC mQTL	0.00253092	0	412
	WDR81	cg21933495	xQTLServe_DLPFC mQTL	0	0	412
	WDR81	cg21949830	xQTLServe_DLPFC mQTL	0.00942031	0	292
	WDR81	cg21949830	xQTLServe_DLPFC mQTL	0	0	292
	WDR81	cg21950605	xQTLServe_DLPFC mQTL	0.000615881	0	345
	WDR81	cg21950605	xQTLServe_DLPFC mQTL	0	0	345
	WDR81	cg21953355	xQTLServe_DLPFC mQTL	0.000326961	0	323
	WDR81	cg21953355	xQTLServe_DLPFC mQTL	0	0	323
	WDR81	cg21971800	xQTLServe_DLPFC mQTL	0.00660325	0	466
	WDR81	cg21971800	xQTLServe_DLPFC mQTL	0	0	465
	WDR81	cg21973370	xQTLServe_DLPFC mQTL	0	0.0577211	253
	WDR81	cg21973370	xQTLServe_DLPFC mQTL	0.0342689	0	253
	WDR81	cg21978135	xQTLServe_DLPFC mQTL	0.00270602	0	353
	WDR81	cg21978135	xQTLServe_DLPFC mQTL	0	0	353
	WDR81	cg21994267	xQTLServe_DLPFC mQTL	0	0.0804002	253
	WDR81	cg21994267	xQTLServe_DLPFC mQTL	0.0520736	0	253
	WDR81	cg22006392	xQTLServe_DLPFC mQTL	0.00647703	0	348
	WDR81	cg22006392	xQTLServe_DLPFC mQTL	0	0	348
	WDR81	cg22021934	xQTLServe_DLPFC mQTL	0	0.0170997	325
	WDR81	cg22021934	xQTLServe_DLPFC mQTL	0.00563812	0	325
	WDR81	cg22033759	xQTLServe_DLPFC mQTL	0.00160559	0	429
	WDR81	cg22033759	xQTLServe_DLPFC mQTL	0	0	429
	WDR81	cg22116821	xQTLServe_DLPFC mQTL	0.000486523	0	349
	WDR81	cg22116821	xQTLServe_DLPFC mQTL	0	0	349
	WDR81	cg22151941	xQTLServe_DLPFC mQTL	0	0.0896763	254
	WDR81	cg22151941	xQTLServe_DLPFC mQTL	0.0608598	0	254
	WDR81	cg22159483	xQTLServe_DLPFC mQTL	0.0503095	0	259
	WDR81	cg22159483	xQTLServe_DLPFC mQTL	0	0	259
	WDR81	cg22166565	xQTLServe_DLPFC mQTL	0.00065192	0	307
	WDR81	cg22166565	xQTLServe_DLPFC mQTL	0	0	307
	WDR81	cg22173510	xQTLServe_DLPFC mQTL	0.00170346	0	480
	WDR81	cg22173510	xQTLServe_DLPFC mQTL	0	0	479
	WDR81	cg22188945	xQTLServe_DLPFC mQTL	0.0100696	0	243
	WDR81	cg22188945	xQTLServe_DLPFC mQTL	0	0	243
	WDR81	cg22208012	xQTLServe_DLPFC mQTL	0.00403649	0	247
	WDR81	cg22208012	xQTLServe_DLPFC mQTL	0	0	247
	WDR81	cg22234345	xQTLServe_DLPFC mQTL	0.0433795	0	319
	WDR81	cg22234345	xQTLServe_DLPFC mQTL	0	0	319
	WDR81	cg22235600	xQTLServe_DLPFC mQTL	0.0482836	0	253
	WDR81	cg22235600	xQTLServe_DLPFC mQTL	0	0.0159064	253
	WDR81	cg22237425	xQTLServe_DLPFC mQTL	0.0065428	0	449
	WDR81	cg22237425	xQTLServe_DLPFC mQTL	0	0	449
	WDR81	cg22242539	xQTLServe_DLPFC mQTL	0.000279303	0	322
	WDR81	cg22242539	xQTLServe_DLPFC mQTL	0	0.000273464	322
	WDR81	cg22285438	xQTLServe_DLPFC mQTL	0.00442793	0	326
	WDR81	cg22285438	xQTLServe_DLPFC mQTL	0	0	326
	WDR81	cg22288657	xQTLServe_DLPFC mQTL	0.00227723	0	399
	WDR81	cg22288657	xQTLServe_DLPFC mQTL	0	0	399
	WDR81	cg22295628	xQTLServe_DLPFC mQTL	0.000229616	0	309
	WDR81	cg22295628	xQTLServe_DLPFC mQTL	0	0	309
	WDR81	cg22301080	xQTLServe_DLPFC mQTL	0.000479151	0	412
	WDR81	cg22301080	xQTLServe_DLPFC mQTL	0	0	412
	WDR81	cg22441074	xQTLServe_DLPFC mQTL	0.009313	0	242
	WDR81	cg22441074	xQTLServe_DLPFC mQTL	0	0	242
	WDR81	cg22463793	xQTLServe_DLPFC mQTL	0.000429198	0	275
	WDR81	cg22463793	xQTLServe_DLPFC mQTL	0	0	275
	WDR81	cg22474865	xQTLServe_DLPFC mQTL	0.0484522	0	293
	WDR81	cg22474865	xQTLServe_DLPFC mQTL	0	0	293
	WDR81	cg22497847	xQTLServe_DLPFC mQTL	9.9140951061515e-05	0	60
	WDR81	cg22497847	xQTLServe_DLPFC mQTL	0	0	60
	WDR81	cg22513955	xQTLServe_DLPFC mQTL	0.000870049	0	322
	WDR81	cg22513955	xQTLServe_DLPFC mQTL	0	0.000345707	322
	WDR81	cg22516975	xQTLServe_DLPFC mQTL	0.042758	0	289
	WDR81	cg22516975	xQTLServe_DLPFC mQTL	0	0	289
	WDR81	cg22556056	xQTLServe_DLPFC mQTL	0.00298805	0	256
	WDR81	cg22556056	xQTLServe_DLPFC mQTL	0	0	256
	WDR81	cg22559878	xQTLServe_DLPFC mQTL	0.00437229	0	343
	WDR81	cg22559878	xQTLServe_DLPFC mQTL	0	0	343
	WDR81	cg22635541	xQTLServe_DLPFC mQTL	0.00478925	0	272
	WDR81	cg22635541	xQTLServe_DLPFC mQTL	0	0	272
	WDR81	cg22635673	xQTLServe_DLPFC mQTL	0.000808195	0	450
	WDR81	cg22635673	xQTLServe_DLPFC mQTL	0	0	450
	WDR81	cg22656126	xQTLServe_DLPFC mQTL	0.412206	0	300
	WDR81	cg22656126	xQTLServe_DLPFC mQTL	0	0.0284892	300
	WDR81	cg22699052	xQTLServe_DLPFC mQTL	0.00482007	0	410
	WDR81	cg22699052	xQTLServe_DLPFC mQTL	0	0	410
	WDR81	cg22784805	xQTLServe_DLPFC mQTL	6.24185019268145e-05	0	62
	WDR81	cg22784805	xQTLServe_DLPFC mQTL	0	0	62
	WDR81	cg22785629	xQTLServe_DLPFC mQTL	0.00259286	0	272
	WDR81	cg22785629	xQTLServe_DLPFC mQTL	0	0	272
	WDR81	cg22789318	xQTLServe_DLPFC mQTL	0.000344767	0	355
	WDR81	cg22789318	xQTLServe_DLPFC mQTL	0	0	355
	WDR81	cg22791545	xQTLServe_DLPFC mQTL	0	0.0146327	254
	WDR81	cg22791545	xQTLServe_DLPFC mQTL	0.00472204	0	254
	WDR81	cg22795769	xQTLServe_DLPFC mQTL	0.0226792	0	331
	WDR81	cg22795769	xQTLServe_DLPFC mQTL	0	0	331
	WDR81	cg22802068	xQTLServe_DLPFC mQTL	0.000280787	0	293
	WDR81	cg22802068	xQTLServe_DLPFC mQTL	0	0	293
	WDR81	cg22806229	xQTLServe_DLPFC mQTL	0	0.156135	243
	WDR81	cg22806229	xQTLServe_DLPFC mQTL	0.0528405	0	243
	WDR81	cg22846776	xQTLServe_DLPFC mQTL	0.715296	0	202
	WDR81	cg22846776	xQTLServe_DLPFC mQTL	0	0.47601	202
	WDR81	cg22934970	xQTLServe_DLPFC mQTL	0	0.101519	253
	WDR81	cg22934970	xQTLServe_DLPFC mQTL	0.0724387	0	253
	WDR81	cg22998033	xQTLServe_DLPFC mQTL	0.00981106	0	329
	WDR81	cg22998033	xQTLServe_DLPFC mQTL	0	0	329
	WDR81	cg23001456	xQTLServe_DLPFC mQTL	0.000152754	0	154
	WDR81	cg23001456	xQTLServe_DLPFC mQTL	0	0	154
	WDR81	cg23010568	xQTLServe_DLPFC mQTL	0	0.00117641	2
	WDR81	cg23010568	xQTLServe_DLPFC mQTL	0.000309722	0	2
	WDR81	cg23090603	xQTLServe_DLPFC mQTL	0.00220328	0	378
	WDR81	cg23090603	xQTLServe_DLPFC mQTL	0	0	378
	WDR81	cg23094620	xQTLServe_DLPFC mQTL	0	0.0221556	285
	WDR81	cg23094620	xQTLServe_DLPFC mQTL	0.00655008	0	285
	WDR81	cg23101014	xQTLServe_DLPFC mQTL	0.000488931	0	391
	WDR81	cg23101014	xQTLServe_DLPFC mQTL	0	0	391
	WDR81	cg23147149	xQTLServe_DLPFC mQTL	0.0106709	0	243
	WDR81	cg23147149	xQTLServe_DLPFC mQTL	0	0	243
	WDR81	cg23180978	xQTLServe_DLPFC mQTL	0.00318039	0	346
	WDR81	cg23180978	xQTLServe_DLPFC mQTL	0	0	346
	WDR81	cg23214985	xQTLServe_DLPFC mQTL	0.0596985	0	284
	WDR81	cg23214985	xQTLServe_DLPFC mQTL	0	0	284
	WDR81	cg23215341	xQTLServe_DLPFC mQTL	0.0185941	0	210
	WDR81	cg23215341	xQTLServe_DLPFC mQTL	0	0	210
	WDR81	cg23226397	xQTLServe_DLPFC mQTL	0.489498	0	310
	WDR81	cg23226397	xQTLServe_DLPFC mQTL	0	0.0188383	310
	WDR81	cg23241448	xQTLServe_DLPFC mQTL	0.00219956	0	476
	WDR81	cg23241448	xQTLServe_DLPFC mQTL	0	0	475
	WDR81	cg23269922	xQTLServe_DLPFC mQTL	0	0.00475311	241
	WDR81	cg23269922	xQTLServe_DLPFC mQTL	0.0025703	0	241
	WDR81	cg23276187	xQTLServe_DLPFC mQTL	0.00489149	0	262
	WDR81	cg23276187	xQTLServe_DLPFC mQTL	0	0	262
	WDR81	cg23283335	xQTLServe_DLPFC mQTL	0.00554202	0	338
	WDR81	cg23283335	xQTLServe_DLPFC mQTL	0	0	338
	WDR81	cg23283423	xQTLServe_DLPFC mQTL	0.00231235	0	492
	WDR81	cg23283423	xQTLServe_DLPFC mQTL	0	0	491
	WDR81	cg23289581	xQTLServe_DLPFC mQTL	0.00734583	0	317
	WDR81	cg23289581	xQTLServe_DLPFC mQTL	0	0	317
	WDR81	cg23329015	xQTLServe_DLPFC mQTL	0.00564327	0	319
	WDR81	cg23329015	xQTLServe_DLPFC mQTL	0	0	319
	WDR81	cg23346781	xQTLServe_DLPFC mQTL	0.458302	0	325
	WDR81	cg23346781	xQTLServe_DLPFC mQTL	0	0	325
	WDR81	cg23372723	xQTLServe_DLPFC mQTL	0.00554478	0	328
	WDR81	cg23372723	xQTLServe_DLPFC mQTL	0	0	328
	WDR81	cg23372936	xQTLServe_DLPFC mQTL	0.00114761	0	453
	WDR81	cg23372936	xQTLServe_DLPFC mQTL	0	0	453
	WDR81	cg23401459	xQTLServe_DLPFC mQTL	0.00484197	0	318
	WDR81	cg23401459	xQTLServe_DLPFC mQTL	0	0	318
	WDR81	cg23403980	xQTLServe_DLPFC mQTL	0	0.0150032	237
	WDR81	cg23403980	xQTLServe_DLPFC mQTL	0.00289362	0	237
	WDR81	cg23406352	xQTLServe_DLPFC mQTL	0.000331964	0	470
	WDR81	cg23406352	xQTLServe_DLPFC mQTL	0	0	469
	WDR81	cg23407809	xQTLServe_DLPFC mQTL	0.118601	0	301
	WDR81	cg23407809	xQTLServe_DLPFC mQTL	0	0.108331	301
	WDR81	cg23454284	xQTLServe_DLPFC mQTL	0.0033548	0	332
	WDR81	cg23454284	xQTLServe_DLPFC mQTL	0	0	332
	WDR81	cg23484609	xQTLServe_DLPFC mQTL	0.00246533	0	318
	WDR81	cg23484609	xQTLServe_DLPFC mQTL	0	0	318
	WDR81	cg23488607	xQTLServe_DLPFC mQTL	0.0108306	0	269
	WDR81	cg23488607	xQTLServe_DLPFC mQTL	0	0	269
	WDR81	cg23499846	xQTLServe_DLPFC mQTL	0.000235476	0	179
	WDR81	cg23499846	xQTLServe_DLPFC mQTL	0	0	179
	WDR81	cg23513567	xQTLServe_DLPFC mQTL	0.000255184	0	338
	WDR81	cg23513567	xQTLServe_DLPFC mQTL	0	0	338
	WDR81	cg23568341	xQTLServe_DLPFC mQTL	0.0016853	0	339
	WDR81	cg23568341	xQTLServe_DLPFC mQTL	0	0	339
	WDR81	cg23591139	xQTLServe_DLPFC mQTL	0.00274607	0	374
	WDR81	cg23591139	xQTLServe_DLPFC mQTL	0	0	374
	WDR81	cg23621097	xQTLServe_DLPFC mQTL	0	0.0470109	247
	WDR81	cg23621097	xQTLServe_DLPFC mQTL	0.0207666	0	247
	WDR81	cg23629001	xQTLServe_DLPFC mQTL	0.0302307	0	258
	WDR81	cg23629001	xQTLServe_DLPFC mQTL	0	0	258
	WDR81	cg23630423	xQTLServe_DLPFC mQTL	0.00226505	0	312
	WDR81	cg23630423	xQTLServe_DLPFC mQTL	0	0	312
	WDR81	cg23643343	xQTLServe_DLPFC mQTL	0.0015137	0	359
	WDR81	cg23643343	xQTLServe_DLPFC mQTL	0	0	359
	WDR81	cg23643814	xQTLServe_DLPFC mQTL	0.000709205	0	136
	WDR81	cg23643814	xQTLServe_DLPFC mQTL	0	0	136
	WDR81	cg23669611	xQTLServe_DLPFC mQTL	0	0.021243	315
	WDR81	cg23669611	xQTLServe_DLPFC mQTL	0.00609165	0	315
	WDR81	cg23679982	xQTLServe_DLPFC mQTL	0	0.000540225	356
	WDR81	cg23679982	xQTLServe_DLPFC mQTL	0.00053677	0	356
	WDR81	cg23691006	xQTLServe_DLPFC mQTL	0.00621984	0	291
	WDR81	cg23691006	xQTLServe_DLPFC mQTL	0	0	291
	WDR81	cg23698124	xQTLServe_DLPFC mQTL	0.00211311	0	241
	WDR81	cg23698124	xQTLServe_DLPFC mQTL	0	0	241
	WDR81	cg23730222	xQTLServe_DLPFC mQTL	0.000333651	0	406
	WDR81	cg23730222	xQTLServe_DLPFC mQTL	0	0	406
	WDR81	cg23748923	xQTLServe_DLPFC mQTL	0.00225758	0	136
	WDR81	cg23748923	xQTLServe_DLPFC mQTL	0	0	136
	WDR81	cg23749637	xQTLServe_DLPFC mQTL	0.0053295	0	504
	WDR81	cg23749637	xQTLServe_DLPFC mQTL	0	0	503
	WDR81	cg23753807	xQTLServe_DLPFC mQTL	0.000481133	0	358
	WDR81	cg23753807	xQTLServe_DLPFC mQTL	0	0	358
	WDR81	cg23768572	xQTLServe_DLPFC mQTL	0.00378656	0	505
	WDR81	cg23768572	xQTLServe_DLPFC mQTL	0	0	504
	WDR81	cg23771187	xQTLServe_DLPFC mQTL	5.36345751210172e-05	0	43
	WDR81	cg23771187	xQTLServe_DLPFC mQTL	0	0	43
	WDR81	cg23771985	xQTLServe_DLPFC mQTL	0.00038217	0	219
	WDR81	cg23771985	xQTLServe_DLPFC mQTL	0	0	219
	WDR81	cg23837623	xQTLServe_DLPFC mQTL	0.00637536	0	307
	WDR81	cg23837623	xQTLServe_DLPFC mQTL	0	0	307
	WDR81	cg23847069	xQTLServe_DLPFC mQTL	0	0.00106358	10
	WDR81	cg23847069	xQTLServe_DLPFC mQTL	0.00052976	0	10
	WDR81	cg23859051	xQTLServe_DLPFC mQTL	0.00377553	0	307
	WDR81	cg23859051	xQTLServe_DLPFC mQTL	0	0	307
	WDR81	cg23882658	xQTLServe_DLPFC mQTL	0	0.097327	252
	WDR81	cg23882658	xQTLServe_DLPFC mQTL	0.0213451	0	252
	WDR81	cg23884149	xQTLServe_DLPFC mQTL	0.000344273	0	469
	WDR81	cg23884149	xQTLServe_DLPFC mQTL	0	0	468
	WDR81	cg23888304	xQTLServe_DLPFC mQTL	0.0017755	0	270
	WDR81	cg23888304	xQTLServe_DLPFC mQTL	0	0	270
	WDR81	cg23906144	xQTLServe_DLPFC mQTL	0	0.00444232	244
	WDR81	cg23906144	xQTLServe_DLPFC mQTL	0.00222456	0	244
	WDR81	cg23919795	xQTLServe_DLPFC mQTL	0	0.0256136	390
	WDR81	cg23919795	xQTLServe_DLPFC mQTL	0.00682497	0	390
	WDR81	cg23924082	xQTLServe_DLPFC mQTL	0	0.0137348	270
	WDR81	cg23924082	xQTLServe_DLPFC mQTL	0.0128695	0	270
	WDR81	cg23926615	xQTLServe_DLPFC mQTL	0.000596981	0	303
	WDR81	cg23926615	xQTLServe_DLPFC mQTL	0	0	303
	WDR81	cg23945265	xQTLServe_DLPFC mQTL	0.00109934	0	457
	WDR81	cg23945265	xQTLServe_DLPFC mQTL	0	0	457
	WDR81	cg23948730	xQTLServe_DLPFC mQTL	0.000383677	0	217
	WDR81	cg23948730	xQTLServe_DLPFC mQTL	0	0	217
	WDR81	cg24015037	xQTLServe_DLPFC mQTL	0.000778583	0	414
	WDR81	cg24015037	xQTLServe_DLPFC mQTL	0	0	414
	WDR81	cg24035107	xQTLServe_DLPFC mQTL	0.000349055	0	289
	WDR81	cg24035107	xQTLServe_DLPFC mQTL	0	0	289
	WDR81	cg24045832	xQTLServe_DLPFC mQTL	0	0.0250499	254
	WDR81	cg24045832	xQTLServe_DLPFC mQTL	0.00962299	0	254
	WDR81	cg24047665	xQTLServe_DLPFC mQTL	0.000246526	0	273
	WDR81	cg24047665	xQTLServe_DLPFC mQTL	0	0	273
	WDR81	cg24055855	xQTLServe_DLPFC mQTL	0.00164089	0	285
	WDR81	cg24055855	xQTLServe_DLPFC mQTL	0	0	285
	WDR81	cg24096415	xQTLServe_DLPFC mQTL	0.00155546	0	269
	WDR81	cg24096415	xQTLServe_DLPFC mQTL	0	0	269
	WDR81	cg24101979	xQTLServe_DLPFC mQTL	0.0160896	0	408
	WDR81	cg24101979	xQTLServe_DLPFC mQTL	0	0	408
	WDR81	cg24124424	xQTLServe_DLPFC mQTL	0.000355228	0	406
	WDR81	cg24124424	xQTLServe_DLPFC mQTL	0	0	406
	WDR81	cg24132481	xQTLServe_DLPFC mQTL	0.000124353	0	86
	WDR81	cg24132481	xQTLServe_DLPFC mQTL	0	0	86
	WDR81	cg24163736	xQTLServe_DLPFC mQTL	0.153627	0	259
	WDR81	cg24163736	xQTLServe_DLPFC mQTL	0	0	259
	WDR81	cg24173182	xQTLServe_DLPFC mQTL	0	0.0486588	249
	WDR81	cg24173182	xQTLServe_DLPFC mQTL	0.0212789	0	249
	WDR81	cg24205387	xQTLServe_DLPFC mQTL	0.00539987	0	306
	WDR81	cg24205387	xQTLServe_DLPFC mQTL	0	0	306
	WDR81	cg24210280	xQTLServe_DLPFC mQTL	0.00299926	0	341
	WDR81	cg24210280	xQTLServe_DLPFC mQTL	0	0	341
	WDR81	cg24214470	xQTLServe_DLPFC mQTL	0.0050043	0	322
	WDR81	cg24214470	xQTLServe_DLPFC mQTL	0	0.00110063	322
	WDR81	cg24239999	xQTLServe_DLPFC mQTL	0.00140022	0	327
	WDR81	cg24239999	xQTLServe_DLPFC mQTL	0	0	327
	WDR81	cg24247086	xQTLServe_DLPFC mQTL	0.0117173	0	259
	WDR81	cg24247086	xQTLServe_DLPFC mQTL	0	0	259
	WDR81	cg24280523	xQTLServe_DLPFC mQTL	0.00191964	0	351
	WDR81	cg24280523	xQTLServe_DLPFC mQTL	0	0	351
	WDR81	cg24314549	xQTLServe_DLPFC mQTL	0.00281888	0	286
	WDR81	cg24314549	xQTLServe_DLPFC mQTL	0	0	286
	WDR81	cg24335280	xQTLServe_DLPFC mQTL	0.0114965	0	268
	WDR81	cg24335280	xQTLServe_DLPFC mQTL	0	0	268
	WDR81	cg24337993	xQTLServe_DLPFC mQTL	0.00076927	0	472
	WDR81	cg24337993	xQTLServe_DLPFC mQTL	0	0	472
	WDR81	cg24352934	xQTLServe_DLPFC mQTL	0.00298136	0	346
	WDR81	cg24352934	xQTLServe_DLPFC mQTL	0	0	346
	WDR81	cg24355809	xQTLServe_DLPFC mQTL	0.000681903	0	471
	WDR81	cg24355809	xQTLServe_DLPFC mQTL	0	0	470
	WDR81	cg24367984	xQTLServe_DLPFC mQTL	0	0.0187128	241
	WDR81	cg24367984	xQTLServe_DLPFC mQTL	0.00872945	0	241
	WDR81	cg24422027	xQTLServe_DLPFC mQTL	0.000107527	0	86
	WDR81	cg24422027	xQTLServe_DLPFC mQTL	0	0	86
	WDR81	cg24437429	xQTLServe_DLPFC mQTL	0.00034368	0	341
	WDR81	cg24437429	xQTLServe_DLPFC mQTL	0	0	341
	WDR81	cg24466448	xQTLServe_DLPFC mQTL	0.00179717	0	294
	WDR81	cg24466448	xQTLServe_DLPFC mQTL	0	0	294
	WDR81	cg24479027	xQTLServe_DLPFC mQTL	0.000336243	0	341
	WDR81	cg24479027	xQTLServe_DLPFC mQTL	0	0	341
	WDR81	cg24516799	xQTLServe_DLPFC mQTL	0.0139299	0	317
	WDR81	cg24516799	xQTLServe_DLPFC mQTL	0	0	317
	WDR81	cg24576620	xQTLServe_DLPFC mQTL	0	0.0997673	253
	WDR81	cg24576620	xQTLServe_DLPFC mQTL	0.0693965	0	253
	WDR81	cg24586653	xQTLServe_DLPFC mQTL	0.0100458	0	319
	WDR81	cg24586653	xQTLServe_DLPFC mQTL	0	0	319
	WDR81	cg24719133	xQTLServe_DLPFC mQTL	0.000884619	0	318
	WDR81	cg24719133	xQTLServe_DLPFC mQTL	0	0	318
	WDR81	cg24774396	xQTLServe_DLPFC mQTL	0.0043205	0	411
	WDR81	cg24774396	xQTLServe_DLPFC mQTL	0	0	411
	WDR81	cg24775616	xQTLServe_DLPFC mQTL	0.00744636	0	416
	WDR81	cg24775616	xQTLServe_DLPFC mQTL	0	0	416
	WDR81	cg24783785	xQTLServe_DLPFC mQTL	0	0.0873574	184
	WDR81	cg24783785	xQTLServe_DLPFC mQTL	0.020922	0	184
	WDR81	cg24803729	xQTLServe_DLPFC mQTL	0.144815	0	294
	WDR81	cg24803729	xQTLServe_DLPFC mQTL	0	0.060097	294
	WDR81	cg24948079	xQTLServe_DLPFC mQTL	0	0.00516164	318
	WDR81	cg24948079	xQTLServe_DLPFC mQTL	0.00231619	0	318
	WDR81	cg25018458	xQTLServe_DLPFC mQTL	0.000424182	0	353
	WDR81	cg25018458	xQTLServe_DLPFC mQTL	0	0	353
	WDR81	cg25027863	xQTLServe_DLPFC mQTL	0.00350003	0	309
	WDR81	cg25027863	xQTLServe_DLPFC mQTL	0	0	309
	WDR81	cg25050975	xQTLServe_DLPFC mQTL	0.00537659	0	401
	WDR81	cg25050975	xQTLServe_DLPFC mQTL	0	0	401
	WDR81	cg25053531	xQTLServe_DLPFC mQTL	0.00522218	0	252
	WDR81	cg25053531	xQTLServe_DLPFC mQTL	0	0	252
	WDR81	cg25069596	xQTLServe_DLPFC mQTL	0.00574168	0	326
	WDR81	cg25069596	xQTLServe_DLPFC mQTL	0	0	326
	WDR81	cg25109873	xQTLServe_DLPFC mQTL	0.000375661	0	270
	WDR81	cg25109873	xQTLServe_DLPFC mQTL	0	0	270
	WDR81	cg25135801	xQTLServe_DLPFC mQTL	0.095581	0	288
	WDR81	cg25135801	xQTLServe_DLPFC mQTL	0	0.0481707	288
	WDR81	cg25158320	xQTLServe_DLPFC mQTL	0.000476452	0	322
	WDR81	cg25158320	xQTLServe_DLPFC mQTL	0	0.000290706	322
	WDR81	cg25166437	xQTLServe_DLPFC mQTL	0.00121853	0	270
	WDR81	cg25166437	xQTLServe_DLPFC mQTL	0	0	270
	WDR81	cg25186143	xQTLServe_DLPFC mQTL	0	0.0312714	219
	WDR81	cg25186143	xQTLServe_DLPFC mQTL	0.00431896	0	219
	WDR81	cg25206705	xQTLServe_DLPFC mQTL	0.000256614	0	368
	WDR81	cg25206705	xQTLServe_DLPFC mQTL	0	0	368
	WDR81	cg25210580	xQTLServe_DLPFC mQTL	0.00477582	0	467
	WDR81	cg25210580	xQTLServe_DLPFC mQTL	0	0	466
	WDR81	cg25212453	xQTLServe_DLPFC mQTL	0.00135162	0	292
	WDR81	cg25212453	xQTLServe_DLPFC mQTL	0	0	292
	WDR81	cg25214113	xQTLServe_DLPFC mQTL	0.000685786	0	192
	WDR81	cg25214113	xQTLServe_DLPFC mQTL	0	0	192
	WDR81	cg25227462	xQTLServe_DLPFC mQTL	0.0661965	0	258
	WDR81	cg25227462	xQTLServe_DLPFC mQTL	0	0	258
	WDR81	cg25232397	xQTLServe_DLPFC mQTL	0.000394958	0	406
	WDR81	cg25232397	xQTLServe_DLPFC mQTL	0	0	406
	WDR81	cg25236028	xQTLServe_DLPFC mQTL	0.00354241	0	481
	WDR81	cg25236028	xQTLServe_DLPFC mQTL	0	0	480
	WDR81	cg25275372	xQTLServe_DLPFC mQTL	0.00931313	0	368
	WDR81	cg25275372	xQTLServe_DLPFC mQTL	0	0	368
	WDR81	cg25282706	xQTLServe_DLPFC mQTL	0.00258913	0	413
	WDR81	cg25282706	xQTLServe_DLPFC mQTL	0	0	413
	WDR81	cg25293325	xQTLServe_DLPFC mQTL	0.000276722	0	337
	WDR81	cg25293325	xQTLServe_DLPFC mQTL	0	0	337
	WDR81	cg25334860	xQTLServe_DLPFC mQTL	0.00272119	0	363
	WDR81	cg25334860	xQTLServe_DLPFC mQTL	0	0	363
	WDR81	cg25340056	xQTLServe_DLPFC mQTL	0	0.00430282	248
	WDR81	cg25340056	xQTLServe_DLPFC mQTL	0.00214496	0	248
	WDR81	cg25364619	xQTLServe_DLPFC mQTL	0.000566561	0	469
	WDR81	cg25364619	xQTLServe_DLPFC mQTL	0	0	468
	WDR81	cg25365746	xQTLServe_DLPFC mQTL	0	0.0750168	253
	WDR81	cg25365746	xQTLServe_DLPFC mQTL	0.0474979	0	253
	WDR81	cg25373595	xQTLServe_DLPFC mQTL	3.87866346020845e-05	0	16
	WDR81	cg25373595	xQTLServe_DLPFC mQTL	0	0	16
	WDR81	cg25374854	xQTLServe_DLPFC mQTL	0.00432693	0	366
	WDR81	cg25374854	xQTLServe_DLPFC mQTL	0	0	366
	WDR81	cg25432975	xQTLServe_DLPFC mQTL	0	0.0605952	252
	WDR81	cg25432975	xQTLServe_DLPFC mQTL	0.035305	0	252
	WDR81	cg25436152	xQTLServe_DLPFC mQTL	0.00902188	0	361
	WDR81	cg25436152	xQTLServe_DLPFC mQTL	0	0	361
	WDR81	cg25440818	xQTLServe_DLPFC mQTL	0.00346548	0	247
	WDR81	cg25440818	xQTLServe_DLPFC mQTL	0	0	247
	WDR81	cg25449542	xQTLServe_DLPFC mQTL	0	0.107355	252
	WDR81	cg25449542	xQTLServe_DLPFC mQTL	0.0779947	0	252
	WDR81	cg25453677	xQTLServe_DLPFC mQTL	0.000370412	0	319
	WDR81	cg25453677	xQTLServe_DLPFC mQTL	0	0	319
	WDR81	cg25520679	xQTLServe_DLPFC mQTL	0	0.0450725	252
	WDR81	cg25520679	xQTLServe_DLPFC mQTL	0.0223896	0	252
	WDR81	cg25521254	xQTLServe_DLPFC mQTL	0.000546339	0	399
	WDR81	cg25521254	xQTLServe_DLPFC mQTL	0	0	399
	WDR81	cg25625561	xQTLServe_DLPFC mQTL	0.000792442	0	401
	WDR81	cg25625561	xQTLServe_DLPFC mQTL	0	0	401
	WDR81	cg25647823	xQTLServe_DLPFC mQTL	0.000448435	0	398
	WDR81	cg25647823	xQTLServe_DLPFC mQTL	0	0	398
	WDR81	cg25660188	xQTLServe_DLPFC mQTL	0.000551304	0	349
	WDR81	cg25660188	xQTLServe_DLPFC mQTL	0	0	349
	WDR81	cg25670974	xQTLServe_DLPFC mQTL	0.000528423	0	470
	WDR81	cg25670974	xQTLServe_DLPFC mQTL	0	0	469
	WDR81	cg25678929	xQTLServe_DLPFC mQTL	0.0480779	0	286
	WDR81	cg25678929	xQTLServe_DLPFC mQTL	0	0	286
	WDR81	cg25681339	xQTLServe_DLPFC mQTL	0.00088138	0	461
	WDR81	cg25681339	xQTLServe_DLPFC mQTL	0	0	461
	WDR81	cg25681774	xQTLServe_DLPFC mQTL	0.00676578	0	374
	WDR81	cg25681774	xQTLServe_DLPFC mQTL	0	0	374
	WDR81	cg25686746	xQTLServe_DLPFC mQTL	0.0468745	0	296
	WDR81	cg25686746	xQTLServe_DLPFC mQTL	0	0	296
	WDR81	cg25691775	xQTLServe_DLPFC mQTL	3.91332392491959e-05	0	17
	WDR81	cg25691775	xQTLServe_DLPFC mQTL	0	0	17
	WDR81	cg25717351	xQTLServe_DLPFC mQTL	0.00032735	0	467
	WDR81	cg25717351	xQTLServe_DLPFC mQTL	0	0	466
	WDR81	cg25743486	xQTLServe_DLPFC mQTL	0.000285404	0	347
	WDR81	cg25743486	xQTLServe_DLPFC mQTL	0	0	347
	WDR81	cg25791620	xQTLServe_DLPFC mQTL	0.00583995	0	313
	WDR81	cg25791620	xQTLServe_DLPFC mQTL	0	0	313
	WDR81	cg25803583	xQTLServe_DLPFC mQTL	0.0505641	0	308
	WDR81	cg25803583	xQTLServe_DLPFC mQTL	0	0	308
	WDR81	cg25813630	xQTLServe_DLPFC mQTL	0.000739712	0	329
	WDR81	cg25813630	xQTLServe_DLPFC mQTL	0	0	329
	WDR81	cg25821781	xQTLServe_DLPFC mQTL	0	0.0677398	198
	WDR81	cg25821781	xQTLServe_DLPFC mQTL	0.00801766	0	198
	WDR81	cg25843873	xQTLServe_DLPFC mQTL	0.00291489	0	378
	WDR81	cg25843873	xQTLServe_DLPFC mQTL	0	0	378
	WDR81	cg25858132	xQTLServe_DLPFC mQTL	0.00480166	0	272
	WDR81	cg25858132	xQTLServe_DLPFC mQTL	0	0	272
	WDR81	cg25889998	xQTLServe_DLPFC mQTL	0.000975694	0	420
	WDR81	cg25889998	xQTLServe_DLPFC mQTL	0	0	420
	WDR81	cg25893992	xQTLServe_DLPFC mQTL	0	0.0992742	253
	WDR81	cg25893992	xQTLServe_DLPFC mQTL	0.0688042	0	253
	WDR81	cg25904659	xQTLServe_DLPFC mQTL	0.00683047	0	326
	WDR81	cg25904659	xQTLServe_DLPFC mQTL	0	0	326
	WDR81	cg25925670	xQTLServe_DLPFC mQTL	0.00370004	0	247
	WDR81	cg25925670	xQTLServe_DLPFC mQTL	0	0	247
	WDR81	cg25937028	xQTLServe_DLPFC mQTL	0.00210627	0	247
	WDR81	cg25937028	xQTLServe_DLPFC mQTL	0	0	247
	WDR81	cg26003785	xQTLServe_DLPFC mQTL	0.000398404	0	435
	WDR81	cg26003785	xQTLServe_DLPFC mQTL	0	0	434
	WDR81	cg26011438	xQTLServe_DLPFC mQTL	0	0.00988916	238
	WDR81	cg26011438	xQTLServe_DLPFC mQTL	0.00676534	0	238
	WDR81	cg26013733	xQTLServe_DLPFC mQTL	0.00306893	0	348
	WDR81	cg26013733	xQTLServe_DLPFC mQTL	0	0	348
	WDR81	cg26085932	xQTLServe_DLPFC mQTL	0.000268834	0	353
	WDR81	cg26085932	xQTLServe_DLPFC mQTL	0	0	353
	WDR81	cg26102512	xQTLServe_DLPFC mQTL	0.102809	0	288
	WDR81	cg26102512	xQTLServe_DLPFC mQTL	0	0	288
	WDR81	cg26142482	xQTLServe_DLPFC mQTL	0	0.0025271	416
	WDR81	cg26142482	xQTLServe_DLPFC mQTL	0.00155967	0	416
	WDR81	cg26169845	xQTLServe_DLPFC mQTL	0.0244554	0	324
	WDR81	cg26169845	xQTLServe_DLPFC mQTL	0	0	324
	WDR81	cg26183265	xQTLServe_DLPFC mQTL	0	0.0173227	305
	WDR81	cg26183265	xQTLServe_DLPFC mQTL	0.00242641	0	305
	WDR81	cg26185554	xQTLServe_DLPFC mQTL	0.00749392	0	327
	WDR81	cg26185554	xQTLServe_DLPFC mQTL	0	0	327
	WDR81	cg26235490	xQTLServe_DLPFC mQTL	0.000450436	0	352
	WDR81	cg26235490	xQTLServe_DLPFC mQTL	0	0	352
	WDR81	cg26247880	xQTLServe_DLPFC mQTL	0.00727622	0	386
	WDR81	cg26247880	xQTLServe_DLPFC mQTL	0	0	386
	WDR81	cg26273005	xQTLServe_DLPFC mQTL	0.0379289	0	290
	WDR81	cg26273005	xQTLServe_DLPFC mQTL	0	0	290
	WDR81	cg26283127	xQTLServe_DLPFC mQTL	0.0572893	0	297
	WDR81	cg26283127	xQTLServe_DLPFC mQTL	0	0.0259356	297
	WDR81	cg26283240	xQTLServe_DLPFC mQTL	0.0019947	0	389
	WDR81	cg26283240	xQTLServe_DLPFC mQTL	0	0	389
	WDR81	cg26333041	xQTLServe_DLPFC mQTL	0.00338892	0	341
	WDR81	cg26333041	xQTLServe_DLPFC mQTL	0	0	341
	WDR81	cg26365813	xQTLServe_DLPFC mQTL	0.00129974	0	320
	WDR81	cg26365813	xQTLServe_DLPFC mQTL	0	0	320
	WDR81	cg26377508	xQTLServe_DLPFC mQTL	0.000533148	0	272
	WDR81	cg26377508	xQTLServe_DLPFC mQTL	0	0	272
	WDR81	cg26389281	xQTLServe_DLPFC mQTL	0.00622659	0	326
	WDR81	cg26389281	xQTLServe_DLPFC mQTL	0	0	326
	WDR81	cg26393183	xQTLServe_DLPFC mQTL	0.000217412	0	189
	WDR81	cg26393183	xQTLServe_DLPFC mQTL	0	0	189
	WDR81	cg26403608	xQTLServe_DLPFC mQTL	0	0.0209772	206
	WDR81	cg26403608	xQTLServe_DLPFC mQTL	0.0194458	0	206
	WDR81	cg26408777	xQTLServe_DLPFC mQTL	0.00208289	0	248
	WDR81	cg26408777	xQTLServe_DLPFC mQTL	0	0	248
	WDR81	cg26458497	xQTLServe_DLPFC mQTL	0.00606592	0	272
	WDR81	cg26458497	xQTLServe_DLPFC mQTL	0	0.00474467	272
	WDR81	cg26502414	xQTLServe_DLPFC mQTL	0.000447493	0	347
	WDR81	cg26502414	xQTLServe_DLPFC mQTL	0	0	347
	WDR81	cg26506842	xQTLServe_DLPFC mQTL	0.016988	0	314
	WDR81	cg26506842	xQTLServe_DLPFC mQTL	0	0	314
	WDR81	cg26507657	xQTLServe_DLPFC mQTL	0.00493133	0	274
	WDR81	cg26507657	xQTLServe_DLPFC mQTL	0	0	274
	WDR81	cg26543917	xQTLServe_DLPFC mQTL	0.0143331	0	317
	WDR81	cg26543917	xQTLServe_DLPFC mQTL	0	0	317
	WDR81	cg26589485	xQTLServe_DLPFC mQTL	0.00358398	0	319
	WDR81	cg26589485	xQTLServe_DLPFC mQTL	0	0	319
	WDR81	cg26591144	xQTLServe_DLPFC mQTL	0.000661747	0	290
	WDR81	cg26591144	xQTLServe_DLPFC mQTL	0	0	290
	WDR81	cg26638003	xQTLServe_DLPFC mQTL	0.000535496	0	391
	WDR81	cg26638003	xQTLServe_DLPFC mQTL	0	0	391
	WDR81	cg26646878	xQTLServe_DLPFC mQTL	0.00040539	0	294
	WDR81	cg26646878	xQTLServe_DLPFC mQTL	0	0	294
	WDR81	cg26650064	xQTLServe_DLPFC mQTL	0.000256115	0	87
	WDR81	cg26650064	xQTLServe_DLPFC mQTL	0	0	87
	WDR81	cg26653293	xQTLServe_DLPFC mQTL	0.0503669	0	288
	WDR81	cg26653293	xQTLServe_DLPFC mQTL	0	0	288
	WDR81	cg26682335	xQTLServe_DLPFC mQTL	0.000378776	0	345
	WDR81	cg26682335	xQTLServe_DLPFC mQTL	0	0	345
	WDR81	cg26693701	xQTLServe_DLPFC mQTL	0.000409173	0	284
	WDR81	cg26693701	xQTLServe_DLPFC mQTL	0	0	284
	WDR81	cg26697882	xQTLServe_DLPFC mQTL	0.626968	0	290
	WDR81	cg26697882	xQTLServe_DLPFC mQTL	0	0.0262952	290
	WDR81	cg26699755	xQTLServe_DLPFC mQTL	0	0.0290581	316
	WDR81	cg26699755	xQTLServe_DLPFC mQTL	0.00412372	0	316
	WDR81	cg26710891	xQTLServe_DLPFC mQTL	0.684542	0	200
	WDR81	cg26710891	xQTLServe_DLPFC mQTL	0	0.457273	200
	WDR81	cg26733142	xQTLServe_DLPFC mQTL	0.000252823	0	308
	WDR81	cg26733142	xQTLServe_DLPFC mQTL	0	0	308
	WDR81	cg26738404	xQTLServe_DLPFC mQTL	0.00107662	0	442
	WDR81	cg26738404	xQTLServe_DLPFC mQTL	0	0	442
	WDR81	cg26768605	xQTLServe_DLPFC mQTL	0.0405215	0	291
	WDR81	cg26768605	xQTLServe_DLPFC mQTL	0	0	291
	WDR81	cg26772766	xQTLServe_DLPFC mQTL	0.0021494	0	252
	WDR81	cg26772766	xQTLServe_DLPFC mQTL	0	0	252
	WDR81	cg26853607	xQTLServe_DLPFC mQTL	7.83550335115379e-05	0	56
	WDR81	cg26853607	xQTLServe_DLPFC mQTL	0	0	56
	WDR81	cg26921881	xQTLServe_DLPFC mQTL	0.000348596	0	281
	WDR81	cg26921881	xQTLServe_DLPFC mQTL	0	0	281
	WDR81	cg26927232	xQTLServe_DLPFC mQTL	0.00202893	0	231
	WDR81	cg26927232	xQTLServe_DLPFC mQTL	0	0	231
	WDR81	cg26932976	xQTLServe_DLPFC mQTL	0.000227689	0	154
	WDR81	cg26932976	xQTLServe_DLPFC mQTL	0	0	154
	WDR81	cg26938847	xQTLServe_DLPFC mQTL	0.00332586	0	431
	WDR81	cg26938847	xQTLServe_DLPFC mQTL	0	0	431
	WDR81	cg26953640	xQTLServe_DLPFC mQTL	0.000775193	0	461
	WDR81	cg26953640	xQTLServe_DLPFC mQTL	0	0	461
	WDR81	cg26963795	xQTLServe_DLPFC mQTL	0	0.012261	248
	WDR81	cg26963795	xQTLServe_DLPFC mQTL	0.00273239	0	248
	WDR81	cg26988800	xQTLServe_DLPFC mQTL	0.000399424	0	349
	WDR81	cg26988800	xQTLServe_DLPFC mQTL	0	0	349
	WDR81	cg26989175	xQTLServe_DLPFC mQTL	0.00264535	0	413
	WDR81	cg26989175	xQTLServe_DLPFC mQTL	0	0	413
	WDR81	cg27016262	xQTLServe_DLPFC mQTL	0.0031911	0	341
	WDR81	cg27016262	xQTLServe_DLPFC mQTL	0	0	341
	WDR81	cg27025247	xQTLServe_DLPFC mQTL	0	0.0313042	247
	WDR81	cg27025247	xQTLServe_DLPFC mQTL	0.00867064	0	247
	WDR81	cg27102649	xQTLServe_DLPFC mQTL	0.0452645	0	322
	WDR81	cg27102649	xQTLServe_DLPFC mQTL	0	0.0153804	322
	WDR81	cg27220681	xQTLServe_DLPFC mQTL	0.000595997	0	392
	WDR81	cg27220681	xQTLServe_DLPFC mQTL	0	0	392
	WDR81	cg27230984	xQTLServe_DLPFC mQTL	0.00303962	0	326
	WDR81	cg27230984	xQTLServe_DLPFC mQTL	0	0	326
	WDR81	cg27295742	xQTLServe_DLPFC mQTL	0.00815778	0	401
	WDR81	cg27295742	xQTLServe_DLPFC mQTL	0	0	401
	WDR81	cg27299033	xQTLServe_DLPFC mQTL	0	0.0235622	324
	WDR81	cg27299033	xQTLServe_DLPFC mQTL	0.00349419	0	324
	WDR81	cg27345989	xQTLServe_DLPFC mQTL	0.00346504	0	500
	WDR81	cg27345989	xQTLServe_DLPFC mQTL	0	0	499
	WDR81	cg27384338	xQTLServe_DLPFC mQTL	0.00369903	0	231
	WDR81	cg27384338	xQTLServe_DLPFC mQTL	0	0	231
	WDR81	cg27406664	xQTLServe_DLPFC mQTL	0.145336	0	262
	WDR81	cg27406664	xQTLServe_DLPFC mQTL	0	0.117358	262
	WDR81	cg27411906	xQTLServe_DLPFC mQTL	0	0.00177035	320
	WDR81	cg27411906	xQTLServe_DLPFC mQTL	0.00120353	0	320
	WDR81	cg27466709	xQTLServe_DLPFC mQTL	0.000470559	0	320
	WDR81	cg27466709	xQTLServe_DLPFC mQTL	0	0	320
	WDR81	cg27521562	xQTLServe_DLPFC mQTL	0.00299889	0	379
	WDR81	cg27521562	xQTLServe_DLPFC mQTL	0	0	379
	WDR81	cg27524403	xQTLServe_DLPFC mQTL	0.164171	0	259
	WDR81	cg27524403	xQTLServe_DLPFC mQTL	0	0.064841	259
	WDR81	cg27530058	xQTLServe_DLPFC mQTL	0.00034886	0	293
	WDR81	cg27530058	xQTLServe_DLPFC mQTL	0	0	293
	WDR81	cg27546431	xQTLServe_DLPFC mQTL	0	0.0156872	307
	WDR81	cg27546431	xQTLServe_DLPFC mQTL	0.00240557	0	307
	WDR81	cg27564939	xQTLServe_DLPFC mQTL	0	0.015073	247
	WDR81	cg27564939	xQTLServe_DLPFC mQTL	0.00315102	0	247
	WDR81	cg27594176	xQTLServe_DLPFC mQTL	0.0564359	0	290
	WDR81	cg27594176	xQTLServe_DLPFC mQTL	0	0	290
	WDR81	cg27598168	xQTLServe_DLPFC mQTL	0	0.0094248	296
	WDR81	cg27598168	xQTLServe_DLPFC mQTL	0.000476965	0	296
	WDR81	cg27600381	xQTLServe_DLPFC mQTL	0.00214094	0	304
	WDR81	cg27600381	xQTLServe_DLPFC mQTL	0	0	304
	WDR81	CLUH	eQTL_catalogue_putamen eQTL	0.296766	0.16435	2750
	WDR81	CLUH	fujita_astrocytes eQTL	0.173829	0	2035
	WDR81	CLUH	fujita_excitatory eQTL	0.173302	0	2035
	WDR81	CLUH	eQTL_catalogue_quach_R848 eQTL	0.160366	0	1856
	WDR81	CLUH	eQTL_catalogue_frontal_cortex eQTL	0.0859026	0.120027	2667
	WDR81	CLUH	eQTL_catalogue_small_intestine eQTL	0.106793	0	2563
	WDR81	CLUH	MetaBrain_spinalcord eQTL	0.103416	0	2157
	WDR81	CLUH	eQTL_catalogue_nucleus_accumbens eQTL	0.103076	0	2710
	WDR81	CLUH	eQTL_catalogue_spleen eQTL	0.0968969	0	2751
	WDR81	CLUH	eQTL_catalogue_breast eQTL	0.0891494	0	2857
	WDR81	CLUH	eQTL_catalogue_braineac_substantia_nigra eQTL	0.0878426	0	2184
	WDR81	CLUH	eQTL_catalogue_blood eQTL	0.0854496	0	2866
	WDR81	CLUH	eQTL_catalogue_quach_LPS eQTL	0.0846265	0	1921
	WDR81	CLUH	eQTL_catalogue_vagina eQTL	0.0808487	0	2644
	WDR81	CLUH	eQTL_catalogue_kasela_tcells_cd4 eQTL	0.0769963	0	2903
	WDR81	CLUH	eQTL_catalogue_adrenal_gland eQTL	0.0765335	0	2793
	WDR81	CLUH	eQTL_catalogue_esophagus_mucosa sQTL	0.0709613	0.000958229	2870
	WDR81	CLUH	eQTL_catalogue_salivary_gland eQTL	0.0706414	0	2504
	WDR81	CLUH	eQTL_catalogue_spinal_cord eQTL	0.0687505	0.0530476	2602
	WDR81	CLUH	eQTL_catalogue_nedelec_salmonella eQTL	0.0685297	0	2429
	WDR81	CLUH	MetaBrain_basalganglia eQTL	0.0658069	0	2392
	WDR81	CLUH	eQTL_catalogue_blueprint_monocytes eQTL	0.0647942	0	2649
	WDR81	CLUH	eQTL_catalogue_hypothalamus eQTL	0.0638819	0	2678
	WDR81	CLUH	eQTL_catalogue_anterior_cingulate_cortex eQTL	0.0627938	0	2537
	WDR81	CLUH	eQTL_catalogue_ovary eQTL	0.0626675	0	2689
	WDR81	CLUH	eQTL_catalogue_lcl eQTL	0.0622007	0	2502
	WDR81	CLUH	eQTL_catalogue_hippocampus eQTL	0.062039	0	2602
	WDR81	CLUH	eQTL_catalogue_kidney eQTL	0.0585619	0	2225
	WDR81	CLUH	eQTL_catalogue_caudate eQTL	0.0574026	0	2766
	WDR81	CLUH	eQTL_catalogue_quach_naive eQTL	0.057197	0	1895
	WDR81	CLUH	eQTL_catalogue_substantia_nigra eQTL	0.0561766	0	2432
	WDR81	CLUH	eQTL_catalogue_stomach eQTL	0.0554575	0	2818
	WDR81	CLUH	eQTL_catalogue_coronary_artery eQTL	0.0554088	0	2813
	WDR81	CLUH	eQTL_catalogue_pancreas eQTL	0.0549676	0	2808
	WDR81	CLUH	eQTL_catalogue_cerebellum eQTL	0.0549428	0	2745
	WDR81	CLUH	MetaBrain_hippocampus eQTL	0.0543989	0	2293
	WDR81	CLUH	eQTL_catalogue_nedelec_lysteria eQTL	0.054333	0	2338
	WDR81	CLUH	eQTL_catalogue_braineac_putamen eQTL	0.0533393	0	2406
	WDR81	CLUH	eQTL_catalogue_amygdala eQTL	0.0532773	0	2429
	WDR81	CLUH	eQTL_catalogue_fairfax_monocytes_naive eQTL	0.0529482	0	2848
	WDR81	CLUH	eQTL_catalogue_quach_Pam3CSK4 eQTL	0.0528855	0.0192564	1845
	WDR81	CLUH	eQTL_catalogue_uterus eQTL	0.0522838	0	2526
	WDR81	CLUH	eQTL_catalogue_testis eQTL	0.0519919	0	2843
	WDR81	CLUH	eQTL_catalogue_young_microglia eQTL	0.0516249	0	2598
	WDR81	CLUH	eQTL_catalogue_quach_IAV eQTL	0.0491447	0	1891
	WDR81	CLUH	eQTL_catalogue_nedelec_naive eQTL	0.0489147	0	2326
	WDR81	CLUH	eQTL_catalogue_fairfax_monocytes_lps2 eQTL	0.0476603	0	2802
	WDR81	CLUH	eQTL_catalogue_aorta eQTL	0.0464413	0	2825
	WDR81	CLUH	eQTL_catalogue_liver eQTL	0.0458735	0	2701
	WDR81	CLUH	eQTL_catalogue_fairfax_monocytes_lps24 eQTL	0.0455065	0	2822
	WDR81	CLUH	eQTL_catalogue_esophagus_gej eQTL	0.0446539	0	2851
	WDR81	CLUH	eQTL_catalogue_pituitary eQTL	0.0446354	0	2789
	WDR81	CLUH	eQTL_catalogue_sigmoid_colon eQTL	0.0443801	0	2812
	WDR81	CLUH	eQTL_catalogue_prostate eQTL	0.0442475	0	2789
	WDR81	CLUH	eQTL_catalogue_cerebellar_hemisphere eQTL	0.0442059	0	2627
	WDR81	CLUH	fujita_inhibitory eQTL	0.0439703	0	2035
	WDR81	CLUH	eQTL_catalogue_esophagus_muscularis eQTL	0.043874	0	2797
	WDR81	CLUH	eQTL_catalogue_cortex eQTL	0.0431659	0	2697
	WDR81	CLUH	eQTL_catalogue_fairfax_monocytes_ifn24 eQTL	0.0427978	0.0169118	2834
	WDR81	CLUH	eQTL_catalogue_cedar_monocytes eQTL	0.0427338	0	2891
	WDR81	CLUH	eQTL_catalogue_atrial_appendage eQTL	0.0412794	0	2815
	WDR81	CLUH	eQTL_catalogue_lung eQTL	0.0403381	0.0329099	2860
	WDR81	CLUH	eQTL_catalogue_kasela_tcells_cd8 eQTL	0.0402381	0	2889
	WDR81	CLUH	eQTL_catalogue_skin_non_exposed eQTL	0.039461	0	2860
	WDR81	CLUH	eQTL_catalogue_tibial_nerve eQTL	0.0388742	0	2857
	WDR81	CLUH	fujita_oligodendrocytes eQTL	0.0381826	0	2035
	WDR81	CLUH	eQTL_catalogue_adipose_visceral eQTL	0.0380457	0	2853
	WDR81	CLUH	eQTL_catalogue_tranverse_colon eQTL	0.0379772	0	2833
	WDR81	CLUH	eQTL_catalogue_muscle eQTL	0.0378394	0	2852
	WDR81	CLUH	eQTL_catalogue_fibroblast eQTL	0.0360524	0	2856
	WDR81	CLUH	eQTL_catalogue_esophagus_mucosa eQTL	0.0347185	0	2862
	WDR81	CLUH	eQTL_catalogue_thyroid eQTL	0.0346712	0	2826
	WDR81	CLUH	eQTL_catalogue_left_ventricle eQTL	0.0345337	0	2852
	WDR81	CLUH	eQTL_catalogue_tibial_artery eQTL	0.0341999	0	2863
	WDR81	CLUH	MetaBrain_cerebellum eQTL	0.0334611	0	2780
	WDR81	CLUH	eQTL_catalogue_skin_exposed eQTL	0.0321276	0	2865
	WDR81	CLUH	eQTL_catalogue_adipose eQTL	0.0306326	0	2865
	WDR81	CLUH	MetaBrain_cortex eQTL	0.0280461	0	3039
	WDR81	CLUH	wingo_both_DLPFC pQTL	0.0231375	0	925
	WDR81	CLUH	NGI_female_CSF pQTL	0.0209621	0	8620
	WDR81	CLUH	NGI_male_CSF pQTL	0.0184214	0	8613
	WDR81	CLUH	kosoy_microglia eQTL	0.0173123	0	845
	WDR81	CLUH	wingo_male_DLPFC pQTL	0.0146454	0.0162893	913
	WDR81	CLUH	NGI_all_CSF pQTL	0.0149349	0	6134
	WDR81	CLUH	wingo_male_DLPFC eQTL	0.014905	0	925
	WDR81	CLUH	wingo_both_DLPFC eQTL	0.0142871	0	925
	WDR81	CLUH	wingo_female_DLPFC eQTL	0.013504	0	925
	WDR81	CLUH	wingo_female_DLPFC pQTL	0.0109596	0	925
	WDR81	CLUH	eQTL_catalogue_tranverse_colon sQTL	0.00164459	0.0104267	2883
	WDR81	CLUH	eQTL_catalogue_commonmind_dlpfc eQTL	0.00108963	0.00125539	2825
	WDR81	CLUH	eQTLgen_blood eQTL	0.000764662	0	3015
	WDR81	CRK	eQTL_catalogue_anterior_cingulate_cortex eQTL	0.08292	0	5782
	WDR81	CRK	eQTL_catalogue_fairfax_monocytes_naive eQTL	0.0773195	0	6157
	WDR81	CRK	eQTL_catalogue_nedelec_salmonella eQTL	0.0739045	0	5494
	WDR81	CRK	fujita_inhibitory eQTL	0.073708	0	4430
	WDR81	CRK	eQTL_catalogue_frontal_cortex eQTL	0.0690762	0	5971
	WDR81	CRK	MetaBrain_hippocampus eQTL	0.0689851	0	4876
	WDR81	CRK	eQTL_catalogue_spinal_cord eQTL	0.0676563	0	5749
	WDR81	CRK	eQTL_catalogue_amygdala eQTL	0.0668141	0	5604
	WDR81	CRK	eQTL_catalogue_cedar_monocytes eQTL	0.062608	0.0280911	6231
	WDR81	CRK	eQTL_catalogue_braineac_substantia_nigra eQTL	0.0594216	0	4723
	WDR81	CRK	eQTL_catalogue_cerebellar_hemisphere eQTL	0.0564684	0.0235012	5924
	WDR81	CRK	eQTL_catalogue_breast eQTL	0.0563684	0	6501
	WDR81	CRK	eQTL_catalogue_caudate eQTL	0.0538539	0	6224
	WDR81	CRK	eQTL_catalogue_kidney eQTL	0.0529616	0	5098
	WDR81	CRK	wingo_male_DLPFC eQTL	0.052205	0	2657
	WDR81	CRK	eQTL_catalogue_nedelec_naive eQTL	0.0520272	0	5226
	WDR81	CRK	eQTL_catalogue_uterus eQTL	0.0510578	0	5743
	WDR81	CRK	eQTL_catalogue_salivary_gland eQTL	0.0501154	0	5748
	WDR81	CRK	wingo_female_DLPFC eQTL	0.0487768	0	2658
	WDR81	CRK	eQTL_catalogue_pancreas eQTL	0.0484417	0	6376
	WDR81	CRK	fujita_endothelial eQTL	0.0483083	0	4430
	WDR81	CRK	eQTL_catalogue_substantia_nigra eQTL	0.0479561	0	5548
	WDR81	CRK	wingo_both_DLPFC eQTL	0.047238	0	2659
	WDR81	CRK	MetaBrain_spinalcord eQTL	0.0463505	0	5146
	WDR81	CRK	eQTL_catalogue_fairfax_monocytes_lps24 eQTL	0.0462703	0	6064
	WDR81	CRK	eQTL_catalogue_quach_Pam3CSK4 eQTL	0.0462243	0	4231
	WDR81	CRK	MetaBrain_basalganglia eQTL	0.0461724	0	5072
	WDR81	CRK	eQTL_catalogue_small_intestine eQTL	0.0458304	0	5988
	WDR81	CRK	eQTL_catalogue_vagina eQTL	0.0457127	0	6019
	WDR81	CRK	eQTL_catalogue_hippocampus eQTL	0.0450296	0	5931
	WDR81	CRK	eQTL_catalogue_lcl eQTL	0.0449941	0	5707
	WDR81	CRK	eQTL_catalogue_sigmoid_colon eQTL	0.0439821	0	6418
	WDR81	CRK	eQTL_catalogue_young_microglia eQTL	0.0439258	0	5710
	WDR81	CRK	eQTL_catalogue_nedelec_lysteria eQTL	0.0439208	0	5245
	WDR81	CRK	eQTL_catalogue_blood eQTL	0.0431041	0.0230701	6512
	WDR81	CRK	eQTL_catalogue_braineac_putamen eQTL	0.0427321	0	5336
	WDR81	CRK	eQTL_catalogue_blueprint_monocytes eQTL	0.0425264	0.0109207	6059
	WDR81	CRK	eQTL_catalogue_quach_LPS eQTL	0.04234	0	4449
	WDR81	CRK	eQTL_catalogue_fairfax_monocytes_lps2 eQTL	0.0422034	0	6014
	WDR81	CRK	eQTL_catalogue_kasela_tcells_cd8 eQTL	0.0414941	0	6260
	WDR81	CRK	eQTL_catalogue_cortex eQTL	0.0409927	0	6139
	WDR81	CRK	eQTL_catalogue_quach_IAV eQTL	0.0398891	0	4390
	WDR81	CRK	eQTL_catalogue_pituitary eQTL	0.0398811	0	6284
	WDR81	CRK	eQTL_catalogue_quach_naive eQTL	0.0397353	0	4395
	WDR81	CRK	eQTL_catalogue_kasela_tcells_cd4 eQTL	0.0396268	0	6243
	WDR81	CRK	eQTL_catalogue_ovary eQTL	0.0390004	0	6151
	WDR81	CRK	eQTL_catalogue_adrenal_gland eQTL	0.0384305	0	6347
	WDR81	CRK	eQTL_catalogue_quach_R848 eQTL	0.0381827	0	4268
	WDR81	CRK	eQTL_catalogue_putamen eQTL	0.0380603	0	6127
	WDR81	CRK	eQTL_catalogue_nucleus_accumbens eQTL	0.0363087	0.0132809	6136
	WDR81	CRK	eQTL_catalogue_hypothalamus eQTL	0.0361508	0	6071
	WDR81	CRK	eQTL_catalogue_left_ventricle eQTL	0.0359463	0	6461
	WDR81	CRK	kosoy_microglia eQTL	0.0359262	0.011098	2641
	WDR81	CRK	eQTL_catalogue_cerebellum eQTL	0.035183	0.00824687	6131
	WDR81	CRK	fujita_opc eQTL	0.0350688	0	4430
	WDR81	CRK	eQTL_catalogue_skin_exposed eQTL	0.0349778	0.00822737	6456
	WDR81	CRK	eQTL_catalogue_spleen eQTL	0.0347674	0	6261
	WDR81	CRK	fujita_microglia eQTL	0.0346397	0	4430
	WDR81	CRK	eQTL_catalogue_prostate eQTL	0.0338197	0	6324
	WDR81	CRK	eQTL_catalogue_fairfax_monocytes_ifn24 eQTL	0.0330594	0	6090
	WDR81	CRK	MetaBrain_cerebellum eQTL	0.0327276	0	6150
	WDR81	CRK	eQTL_catalogue_atrial_appendage eQTL	0.032495	0	6398
	WDR81	CRK	eQTL_catalogue_adipose eQTL	0.0322971	0	6453
	WDR81	CRK	eQTL_catalogue_tibial_artery eQTL	0.0321008	0.0136056	6475
	WDR81	CRK	eQTL_catalogue_testis eQTL	0.032072	0	6398
	WDR81	CRK	eQTL_catalogue_aorta eQTL	0.0317575	0.0145605	6446
	WDR81	CRK	eQTL_catalogue_skin_non_exposed eQTL	0.0307204	0	6443
	WDR81	CRK	fujita_oligodendrocytes eQTL	0.0305388	0	4430
	WDR81	CRK	eQTL_catalogue_lung eQTL	0.0289895	0	6476
	WDR81	CRK	eQTL_catalogue_adipose_visceral eQTL	0.0285147	0	6451
	WDR81	CRK	eQTL_catalogue_stomach eQTL	0.0268079	0.00907182	6393
	WDR81	CRK	eQTL_catalogue_muscle eQTL	0.0267841	0	6458
	WDR81	CRK	fujita_excitatory eQTL	0.026596	0.00816238	4430
	WDR81	CRK	fujita_astrocytes eQTL	0.0263109	0	4430
	WDR81	CRK	eQTL_catalogue_liver eQTL	0.0261413	0.00389839	6158
	WDR81	CRK	NGI_female_CSF pQTL	0.0254316	0	8620
	WDR81	CRK	eQTL_catalogue_esophagus_gej eQTL	0.0234324	0.00623832	6440
	WDR81	CRK	eQTL_catalogue_coronary_artery eQTL	0.0219159	0.00299726	6345
	WDR81	CRK	NGI_male_CSF pQTL	0.0218253	0	8613
	WDR81	CRK	eQTL_catalogue_thyroid eQTL	0.0209203	0.00968195	6492
	WDR81	CRK	NGI_all_CSF pQTL	0.0188189	0	6133
	WDR81	CRK	eQTL_catalogue_esophagus_mucosa eQTL	0.0166663	0	6482
	WDR81	CRK	eQTL_catalogue_esophagus_muscularis eQTL	0.0137646	0.00611671	6436
	WDR81	CRK	eQTL_catalogue_tibial_nerve eQTL	0.00799751	0.00247559	6468
	WDR81	CRK	wingo_male_DLPFC pQTL	0.00684276	0.00181949	2659
	WDR81	CRK	ARIC_blood pQTL	0.000403238	0.00175751	2521
	WDR81	CRK	eQTL_catalogue_tranverse_colon eQTL	0.00123289	0.00172399	6409
	WDR81	CRK	wingo_both_DLPFC pQTL	0.000428312	0.00119178	2657
	WDR81	CRK	wingo_female_DLPFC pQTL	0.000425134	0.00118639	2656
	WDR81	CRK	eQTL_catalogue_fibroblast eQTL	0.000512092	0.0010819	6463
	WDR81	CRK	eQTLgen_blood eQTL	0.000896157	0	6545
	WDR81	CRK	eQTL_catalogue_commonmind_dlpfc eQTL	0.000392824	0.000830221	6229
	WDR81	CRK	MetaBrain_cortex eQTL	0.000405201	0	6589
	WDR81	CTD-3060P21.1	eQTLgen_blood eQTL	0.0124171	0	1887
	WDR81	CTD-3195I5.3	eQTLgen_blood eQTL	2.32870075945251e-05	0	65
	WDR81	CTNS	eQTL_catalogue_fairfax_monocytes_ifn24 eQTL	0.000605916	0	238
	WDR81	CTNS	eQTL_catalogue_breast eQTL	0.000474358	0	262
	WDR81	CTNS	MetaBrain_cortex eQTL	0.000463235	0	263
	WDR81	CTNS	eQTL_catalogue_esophagus_mucosa eQTL	0.000385847	0	262
	WDR81	CTNS	eQTL_catalogue_fibroblast eQTL	0.000319521	0	264
	WDR81	CTNS	eQTL_catalogue_atrial_appendage eQTL	0.000317152	0	256
	WDR81	CTNS	eQTL_catalogue_stomach eQTL	0.000313711	0	258
	WDR81	CTNS	eQTL_catalogue_left_ventricle eQTL	0.000313627	0	264
	WDR81	CTNS	eQTL_catalogue_adipose_visceral eQTL	0.000309818	0	259
	WDR81	CTNS	eQTL_catalogue_small_intestine eQTL	0.000296624	0	219
	WDR81	CTNS	eQTL_catalogue_prostate eQTL	0.000288212	0	252
	WDR81	CTNS	eQTL_catalogue_caudate eQTL	0.000284312	0	248
	WDR81	CTNS	eQTL_catalogue_esophagus_muscularis eQTL	0.000283914	0	249
	WDR81	CTNS	eQTL_catalogue_blood eQTL	0.00028117	0	263
	WDR81	CTNS	eQTL_catalogue_pituitary eQTL	0.000280906	0	252
	WDR81	CTNS	eQTL_catalogue_tranverse_colon eQTL	0.00028086	0	258
	WDR81	CTNS	eQTL_catalogue_muscle eQTL	0.000279254	0	264
	WDR81	CTNS	eQTL_catalogue_thyroid eQTL	0.000278766	0	264
	WDR81	CTNS	eQTL_catalogue_esophagus_gej eQTL	0.000276589	0	259
	WDR81	CTNS	eQTL_catalogue_liver eQTL	0.000275364	0	235
	WDR81	CTNS	eQTL_catalogue_cedar_monocytes eQTL	0.000272728	0	244
	WDR81	CTNS	eQTL_catalogue_tibial_nerve eQTL	0.000272069	0	263
	WDR81	CTNS	eQTL_catalogue_cortex eQTL	0.000271978	0	249
	WDR81	CTNS	eQTL_catalogue_vagina eQTL	0.00027061	0	243
	WDR81	CTNS	eQTL_catalogue_aorta eQTL	0.000267198	0	261
	WDR81	CTNS	MetaBrain_cerebellum eQTL	0.000266916	0	240
	WDR81	CTNS	eQTL_catalogue_cerebellar_hemisphere eQTL	0.000259379	0	245
	WDR81	CTNS	eQTL_catalogue_cerebellum eQTL	0.000258088	0	249
	WDR81	CTNS	eQTL_catalogue_ovary eQTL	0.000257087	0	236
	WDR81	CTNS	eQTL_catalogue_testis eQTL	0.000254998	0	259
	WDR81	CTNS	eQTL_catalogue_skin_exposed eQTL	0.000254299	0	262
	WDR81	CTNS	eQTL_catalogue_spleen eQTL	0.000252887	0	248
	WDR81	CTNS	eQTL_catalogue_tibial_artery eQTL	0.000250962	0	260
	WDR81	CTNS	eQTL_catalogue_sigmoid_colon eQTL	0.000246842	0	259
	WDR81	CTNS	eQTL_catalogue_nucleus_accumbens eQTL	0.000245914	0	237
	WDR81	CTNS	eQTL_catalogue_fairfax_monocytes_naive eQTL	0.000244939	0	239
	WDR81	CTNS	eQTL_catalogue_putamen eQTL	0.000244184	0	250
	WDR81	CTNS	eQTL_catalogue_skin_non_exposed eQTL	0.000237266	0	259
	WDR81	CTNS	eQTL_catalogue_coronary_artery eQTL	0.000233334	0	256
	WDR81	CTNS	fujita_excitatory eQTL	0.000233179	0	173
	WDR81	CTNS	eQTL_catalogue_hypothalamus eQTL	0.000231426	0	248
	WDR81	CTNS	eQTL_catalogue_lung eQTL	0.000231053	0	260
	WDR81	CTNS	eQTL_catalogue_uterus eQTL	0.000226821	0	213
	WDR81	CTNS	eQTL_catalogue_lcl eQTL	0.000224436	0	229
	WDR81	CTNS	eQTL_catalogue_frontal_cortex eQTL	0.000224254	0	230
	WDR81	CTNS	eQTL_catalogue_adrenal_gland eQTL	0.000219765	0	246
	WDR81	CTNS	eQTL_catalogue_pancreas eQTL	0.00021775	0	255
	WDR81	CTNS	eQTL_catalogue_commonmind_dlpfc eQTL	0.00021302	0	234
	WDR81	CTNS	eQTL_catalogue_hippocampus eQTL	0.000212917	0	236
	WDR81	CTNS	eQTL_catalogue_amygdala eQTL	0.000208242	0	199
	WDR81	CTNS	eQTL_catalogue_young_microglia eQTL	0.000208119	0	230
	WDR81	CTNS	eQTL_catalogue_adipose eQTL	0.000204494	0	260
	WDR81	CTNS	eQTL_catalogue_nedelec_salmonella eQTL	0.000203239	0	203
	WDR81	CTNS	eQTLgen_blood eQTL	0.000203024	0	230
	WDR81	CTNS	MetaBrain_spinalcord eQTL	0.00020202	0	175
	WDR81	CTNS	eQTL_catalogue_kasela_tcells_cd8 eQTL	0.000201712	0	227
	WDR81	CTNS	eQTL_catalogue_salivary_gland eQTL	0.000194068	0	214
	WDR81	CTNS	eQTL_catalogue_spinal_cord eQTL	0.000193845	0	241
	WDR81	CTNS	MetaBrain_basalganglia eQTL	0.000188669	0	210
	WDR81	CTNS	eQTL_catalogue_blueprint_monocytes eQTL	0.000187145	0	243
	WDR81	CTNS	eQTL_catalogue_kasela_tcells_cd4 eQTL	0.000182464	0	233
	WDR81	CTNS	eQTL_catalogue_anterior_cingulate_cortex eQTL	0.000182252	0	228
	WDR81	CTNS	eQTL_catalogue_fairfax_monocytes_lps2 eQTL	0.000181059	0	235
	WDR81	CTNS	eQTL_catalogue_substantia_nigra eQTL	0.000170106	0	192
	WDR81	CTNS	eQTL_catalogue_fairfax_monocytes_lps24 eQTL	0.000169265	0	239
	WDR81	CTNS	eQTL_catalogue_quach_naive eQTL	0.000168276	0	157
	WDR81	CTNS	fujita_oligodendrocytes eQTL	0.000162888	0	173
	WDR81	CTNS	eQTL_catalogue_nedelec_lysteria eQTL	0.000162388	0	189
	WDR81	CTNS	MetaBrain_hippocampus eQTL	0.000160128	0	195
	WDR81	CTNS	eQTL_catalogue_braineac_putamen eQTL	0.000159482	0	203
	WDR81	CTNS	eQTL_catalogue_kidney eQTL	0.00015786	0	200
	WDR81	CTNS	eQTL_catalogue_quach_IAV eQTL	0.000153365	0	157
	WDR81	CTNS	eQTL_catalogue_quach_R848 eQTL	0.000152382	0	155
	WDR81	CTNS	eQTL_catalogue_quach_LPS eQTL	0.000151916	0	162
	WDR81	CTNS	eQTL_catalogue_quach_Pam3CSK4 eQTL	0.000143458	0	153
	WDR81	CTNS	eQTL_catalogue_nedelec_naive eQTL	0.000142504	0	186
	WDR81	CTNS	eQTL_catalogue_braineac_substantia_nigra eQTL	0.000102405	0	162
	WDR81	CTNS	fujita_astrocytes eQTL	0.000101678	0	173
	WDR81	CTNS	fujita_inhibitory eQTL	0.000100227	0	173
	WDR81	CTNS-AS1	eQTL_catalogue_aorta eQTL	0.000922752	0	197
	WDR81	CTNS-AS1	eQTL_catalogue_left_ventricle eQTL	0.000455227	0	201
	WDR81	CTNS-AS1	eQTL_catalogue_stomach eQTL	0.000371018	0	195
	WDR81	CTNS-AS1	eQTL_catalogue_skin_exposed eQTL	0.000363198	0	198
	WDR81	CTNS-AS1	eQTL_catalogue_adipose_visceral eQTL	0.000343036	0	196
	WDR81	CTNS-AS1	eQTL_catalogue_pituitary eQTL	0.000274413	0	189
	WDR81	CTNS-AS1	eQTL_catalogue_tibial_artery eQTL	0.000271947	0	196
	WDR81	CTNS-AS1	eQTL_catalogue_esophagus_gej eQTL	0.00025107	0	197
	WDR81	CTNS-AS1	eQTL_catalogue_spleen eQTL	0.000247748	0	185
	WDR81	CTNS-AS1	eQTL_catalogue_commonmind_dlpfc eQTL	0.000242616	0	169
	WDR81	CTNS-AS1	eQTL_catalogue_cerebellum eQTL	0.000241782	0	187
	WDR81	CTNS-AS1	eQTL_catalogue_breast eQTL	0.000240307	0	198
	WDR81	CTNS-AS1	eQTL_catalogue_muscle eQTL	0.000239634	0	200
	WDR81	CTNS-AS1	eQTL_catalogue_esophagus_muscularis eQTL	0.00023514	0	194
	WDR81	CTNS-AS1	eQTL_catalogue_cortex eQTL	0.000235108	0	186
	WDR81	CTNS-AS1	eQTL_catalogue_tibial_nerve eQTL	0.000234744	0	200
	WDR81	CTNS-AS1	eQTL_catalogue_atrial_appendage eQTL	0.000231042	0	200
	WDR81	CTNS-AS1	eQTL_catalogue_caudate eQTL	0.000219705	0	185
	WDR81	CTNS-AS1	eQTL_catalogue_thyroid eQTL	0.000218521	0	200
	WDR81	CTNS-AS1	eQTL_catalogue_testis eQTL	0.00021563	0	195
	WDR81	CTNS-AS1	eQTL_catalogue_blood eQTL	0.000214993	0	199
	WDR81	CTNS-AS1	eQTL_catalogue_vagina eQTL	0.000211298	0	181
	WDR81	CTNS-AS1	eQTL_catalogue_fibroblast eQTL	0.000210982	0	200
	WDR81	CTNS-AS1	eQTL_catalogue_cerebellar_hemisphere eQTL	0.000210215	0	182
	WDR81	CTNS-AS1	eQTL_catalogue_prostate eQTL	0.000209295	0	193
	WDR81	CTNS-AS1	eQTL_catalogue_tranverse_colon eQTL	0.000209155	0	195
	WDR81	CTNS-AS1	eQTL_catalogue_small_intestine eQTL	0.000208634	0	176
	WDR81	CTNS-AS1	eQTL_catalogue_esophagus_mucosa eQTL	0.000207101	0	198
	WDR81	CTNS-AS1	eQTL_catalogue_nucleus_accumbens eQTL	0.000202986	0	183
	WDR81	CTNS-AS1	eQTL_catalogue_putamen eQTL	0.000196205	0	187
	WDR81	CTNS-AS1	eQTL_catalogue_ovary eQTL	0.000193975	0	182
	WDR81	CTNS-AS1	eQTL_catalogue_hypothalamus eQTL	0.000193939	0	185
	WDR81	CTNS-AS1	eQTL_catalogue_frontal_cortex eQTL	0.000191421	0	176
	WDR81	CTNS-AS1	eQTL_catalogue_adipose eQTL	0.000190127	0	197
	WDR81	CTNS-AS1	eQTL_catalogue_blueprint_monocytes eQTL	0.000189277	0	182
	WDR81	CTNS-AS1	eQTL_catalogue_liver eQTL	0.000180308	0	183
	WDR81	CTNS-AS1	eQTL_catalogue_coronary_artery eQTL	0.000179497	0	193
	WDR81	CTNS-AS1	eQTL_catalogue_sigmoid_colon eQTL	0.000177195	0	196
	WDR81	CTNS-AS1	eQTL_catalogue_amygdala eQTL	0.000172949	0	164
	WDR81	CTNS-AS1	eQTL_catalogue_uterus eQTL	0.000172526	0	163
	WDR81	CTNS-AS1	eQTL_catalogue_anterior_cingulate_cortex eQTL	0.000171306	0	172
	WDR81	CTNS-AS1	eQTL_catalogue_lcl eQTL	0.000170155	0	168
	WDR81	CTNS-AS1	eQTL_catalogue_skin_non_exposed eQTL	0.000169918	0	195
	WDR81	CTNS-AS1	eQTL_catalogue_hippocampus eQTL	0.000168999	0	174
	WDR81	CTNS-AS1	eQTL_catalogue_lung eQTL	0.000167823	0	196
	WDR81	CTNS-AS1	eQTL_catalogue_pancreas eQTL	0.000164318	0	192
	WDR81	CTNS-AS1	eQTL_catalogue_adrenal_gland eQTL	0.000158016	0	183
	WDR81	CTNS-AS1	eQTL_catalogue_spinal_cord eQTL	0.000156158	0	179
	WDR81	CTNS-AS1	eQTL_catalogue_young_microglia eQTL	0.000147091	0	169
	WDR81	CTNS-AS1	eQTL_catalogue_salivary_gland eQTL	0.00014306	0	167
	WDR81	CTNS-AS1	eQTL_catalogue_substantia_nigra eQTL	0.000138596	0	159
	WDR81	CTNS-AS1	eQTL_catalogue_kidney eQTL	0.000129247	0	147
	WDR81	CTNS-AS1	eQTL_catalogue_nedelec_salmonella eQTL	0.000122984	0	151
	WDR81	CTNS-AS1	eQTL_catalogue_braineac_putamen eQTL	0.000117178	0	147
	WDR81	CTNS-AS1	eQTL_catalogue_quach_IAV eQTL	0.000114749	0	114
	WDR81	CTNS-AS1	eQTL_catalogue_nedelec_lysteria eQTL	0.000113299	0	141
	WDR81	CTNS-AS1	eQTL_catalogue_nedelec_naive eQTL	0.000113138	0	139
	WDR81	CTNS-AS1	eQTL_catalogue_quach_R848 eQTL	0.00010824	0	112
	WDR81	CTNS-AS1	eQTL_catalogue_quach_naive eQTL	0.000105329	0	114
	WDR81	CTNS-AS1	eQTL_catalogue_quach_Pam3CSK4 eQTL	0.000101907	0	110
	WDR81	CTNS-AS1	eQTL_catalogue_quach_LPS eQTL	9.71454017692781e-05	0	118
	WDR81	CTNS-AS1	eQTL_catalogue_braineac_substantia_nigra eQTL	8.95318701378547e-05	0	118
	WDR81	DBIL5P	eQTLgen_blood eQTL	0.00573765	0	4387
	WDR81	DBIL5P	kosoy_microglia eQTL	0.00152594	0	1590
	WDR81	DOC2B	NGI_female_CSF pQTL	0.0211749	0	8620
	WDR81	DOC2B	NGI_all_CSF pQTL	0.0175182	0	6134
	WDR81	DOC2B	NGI_male_CSF pQTL	0.0162585	0	8613
	WDR81	DOC2B	UKB_blood pQTL	0.00713718	0	9674
	WDR81	DOC2B	eQTL_catalogue_putamen eQTL	0.00317913	0	2004
	WDR81	DOC2B	eQTL_catalogue_breast sQTL	0.00302921	0	2055
	WDR81	DOC2B	eQTL_catalogue_skin_exposed eQTL	0.00300368	0	2142
	WDR81	DOC2B	eQTL_catalogue_tibial_artery eQTL	0.00297575	0	2149
	WDR81	DOC2B	eQTL_catalogue_adipose_visceral eQTL	0.00282176	0	2157
	WDR81	DOC2B	eQTL_catalogue_adrenal_gland eQTL	0.00279843	0	2120
	WDR81	DOC2B	eQTL_catalogue_skin_non_exposed eQTL	0.00276373	0	2141
	WDR81	DOC2B	eQTL_catalogue_small_intestine eQTL	0.00269147	0	2003
	WDR81	DOC2B	eQTL_catalogue_atrial_appendage eQTL	0.00258524	0	2145
	WDR81	DOC2B	MetaBrain_cortex eQTL	0.00258062	0	2161
	WDR81	DOC2B	eQTL_catalogue_commonmind_dlpfc eQTL	0.00255287	0	2089
	WDR81	DOC2B	eQTL_catalogue_caudate eQTL	0.0025145	0	2067
	WDR81	DOC2B	eQTL_catalogue_testis eQTL	0.00243731	0	2126
	WDR81	DOC2B	eQTL_catalogue_adipose sQTL	0.00243177	0	2036
	WDR81	DOC2B	eQTL_catalogue_prostate eQTL	0.00238606	0	2085
	WDR81	DOC2B	eQTL_catalogue_tibial_nerve eQTL	0.0023756	0	2154
	WDR81	DOC2B	eQTL_catalogue_breast eQTL	0.00237016	0	2170
	WDR81	DOC2B	eQTL_catalogue_esophagus_mucosa eQTL	0.00233596	0	2159
	WDR81	DOC2B	eQTL_catalogue_pancreas eQTL	0.00230713	0	2141
	WDR81	DOC2B	eQTL_catalogue_left_ventricle eQTL	0.00226683	0	2155
	WDR81	DOC2B	eQTL_catalogue_aorta eQTL	0.00226465	0	2158
	WDR81	DOC2B	MetaBrain_cerebellum eQTL	0.00226448	0	2026
	WDR81	DOC2B	eQTL_catalogue_cedar_monocytes eQTL	0.00220819	0	1999
	WDR81	DOC2B	eQTL_catalogue_coronary_artery eQTL	0.00219128	0	2122
	WDR81	DOC2B	eQTL_catalogue_spleen eQTL	0.00218726	0	2097
	WDR81	DOC2B	eQTL_catalogue_blood eQTL	0.00218076	0	2171
	WDR81	DOC2B	eQTL_catalogue_ovary eQTL	0.00217583	0	2056
	WDR81	DOC2B	eQTL_catalogue_kasela_tcells_cd4 eQTL	0.00216977	0	2060
	WDR81	DOC2B	eQTL_catalogue_fairfax_monocytes_lps2 eQTL	0.00216132	0	1956
	WDR81	DOC2B	eQTL_catalogue_liver eQTL	0.00212467	0	2066
	WDR81	DOC2B	eQTL_catalogue_stomach eQTL	0.0020858	0	2145
	WDR81	DOC2B	eQTL_catalogue_tranverse_colon eQTL	0.00207089	0	2150
	WDR81	DOC2B	eQTL_catalogue_adipose eQTL	0.00206945	0	2149
	WDR81	DOC2B	eQTL_catalogue_vagina eQTL	0.00206907	0	1987
	WDR81	DOC2B	eQTL_catalogue_pituitary eQTL	0.00206624	0	2075
	WDR81	DOC2B	eQTL_catalogue_thyroid eQTL	0.00206412	0	2166
	WDR81	DOC2B	eQTL_catalogue_kasela_tcells_cd8 eQTL	0.00205909	0	2054
	WDR81	DOC2B	eQTL_catalogue_muscle eQTL	0.00204438	0	2149
	WDR81	DOC2B	eQTL_catalogue_lung eQTL	0.00203285	0	2154
	WDR81	DOC2B	eQTL_catalogue_hippocampus eQTL	0.00202653	0	1983
	WDR81	DOC2B	eQTL_catalogue_esophagus_muscularis eQTL	0.00202448	0	2140
	WDR81	DOC2B	eQTL_catalogue_sigmoid_colon eQTL	0.00202129	0	2128
	WDR81	DOC2B	eQTL_catalogue_nucleus_accumbens eQTL	0.00201503	0	2033
	WDR81	DOC2B	eQTL_catalogue_hypothalamus eQTL	0.00201255	0	2043
	WDR81	DOC2B	eQTL_catalogue_cerebellum eQTL	0.00199893	0	2037
	WDR81	DOC2B	eQTL_catalogue_esophagus_gej eQTL	0.00199474	0	2155
	WDR81	DOC2B	eQTL_catalogue_cortex eQTL	0.00198171	0	2031
	WDR81	DOC2B	eQTL_catalogue_frontal_cortex eQTL	0.00197917	0	1951
	WDR81	DOC2B	eQTL_catalogue_lcl eQTL	0.0019758	0	1900
	WDR81	DOC2B	eQTL_catalogue_fairfax_monocytes_lps24 eQTL	0.00190275	0	1991
	WDR81	DOC2B	eQTL_catalogue_anterior_cingulate_cortex eQTL	0.00188196	0	1904
	WDR81	DOC2B	eQTL_catalogue_fairfax_monocytes_ifn24 eQTL	0.00187135	0	2002
	WDR81	DOC2B	eQTL_catalogue_cerebellum sQTL	0.00184752	0	2009
	WDR81	DOC2B	eQTL_catalogue_cerebellar_hemisphere eQTL	0.00184398	0	1975
	WDR81	DOC2B	eQTL_catalogue_cerebellar_hemisphere sQTL	0.00181897	0	1947
	WDR81	DOC2B	eQTL_catalogue_uterus eQTL	0.00180526	0	1906
	WDR81	DOC2B	eQTL_catalogue_fairfax_monocytes_naive eQTL	0.00179381	0	2048
	WDR81	DOC2B	eQTL_catalogue_young_microglia eQTL	0.00175636	0	1856
	WDR81	DOC2B	eQTL_catalogue_salivary_gland eQTL	0.00171825	0	1932
	WDR81	DOC2B	eQTL_catalogue_substantia_nigra eQTL	0.00171652	0	1798
	WDR81	DOC2B	MetaBrain_spinalcord eQTL	0.00168641	0	1719
	WDR81	DOC2B	eQTL_catalogue_spinal_cord eQTL	0.0016767	0	1876
	WDR81	DOC2B	eQTL_catalogue_amygdala eQTL	0.00166133	0	1829
	WDR81	DOC2B	eQTL_catalogue_braineac_putamen eQTL	0.00164394	0	1698
	WDR81	DOC2B	MetaBrain_basalganglia eQTL	0.0016165	0	1625
	WDR81	DOC2B	eQTL_catalogue_kidney eQTL	0.00148528	0	1705
	WDR81	DOC2B	MetaBrain_hippocampus eQTL	0.00147433	0	1556
	WDR81	DOC2B	eQTL_catalogue_braineac_substantia_nigra eQTL	0.00132978	0	1460
	WDR81	DOC2B	eQTLgen_blood eQTL	0.00128053	0	1790
	WDR81	DOC2B	fujita_inhibitory eQTL	0.00124785	0	1366
	WDR81	DOC2B	fujita_excitatory eQTL	0.00121748	0	1366
	WDR81	DPH1	eQTL_catalogue_kasela_tcells_cd8 eQTL	0.338198	0	5532
	WDR81	DPH1	eQTL_catalogue_quach_Pam3CSK4 eQTL	0.226713	0	3674
	WDR81	DPH1	kosoy_microglia eQTL	0.146204	0.0468175	1984
	WDR81	DPH1	eQTL_catalogue_pituitary eQTL	0.0948204	0.0242986	5492
	WDR81	DPH1	eQTL_catalogue_hypothalamus eQTL	0.0945777	0.017545	5297
	WDR81	DPH1	eQTL_catalogue_vagina sQTL	0.0849711	0.000758734	5201
	WDR81	DPH1	MetaBrain_basalganglia eQTL	0.0800679	0	4564
	WDR81	DPH1	eQTL_catalogue_adrenal_gland eQTL	0.068846	0.0214986	5519
	WDR81	DPH1	eQTL_catalogue_young_microglia eQTL	0.0674978	0	5018
	WDR81	DPH1	eQTL_catalogue_kidney eQTL	0.0664905	0	4431
	WDR81	DPH1	eQTL_catalogue_braineac_substantia_nigra eQTL	0.0657488	0	4221
	WDR81	DPH1	eQTL_catalogue_anterior_cingulate_cortex eQTL	0.0657344	0	5023
	WDR81	DPH1	eQTL_catalogue_quach_LPS eQTL	0.0648644	0	3846
	WDR81	DPH1	eQTL_catalogue_amygdala eQTL	0.064721	0.00866759	4863
	WDR81	DPH1	eQTL_catalogue_hippocampus eQTL	0.0612989	0.00934418	5153
	WDR81	DPH1	eQTL_catalogue_caudate sQTL	0.0612021	0.000680845	5421
	WDR81	DPH1	wingo_male_DLPFC pQTL	0.0578605	0.00821741	1972
	WDR81	DPH1	eQTL_catalogue_blood eQTL	0.0574213	0.0155778	5675
	WDR81	DPH1	eQTL_catalogue_lcl eQTL	0.0573083	0	4958
	WDR81	DPH1	eQTL_catalogue_putamen eQTL	0.0554025	0.0195847	5390
	WDR81	DPH1	eQTL_catalogue_spleen sQTL	0.0547108	0.000709798	5394
	WDR81	DPH1	MetaBrain_hippocampus eQTL	0.0539619	0	4385
	WDR81	DPH1	eQTL_catalogue_fairfax_monocytes_naive eQTL	0.0539071	0	5413
	WDR81	DPH1	eQTL_catalogue_cortex sQTL	0.0530696	0.00484963	5316
	WDR81	DPH1	eQTL_catalogue_nedelec_lysteria eQTL	0.052303	0	4546
	WDR81	DPH1	eQTL_catalogue_small_intestine eQTL	0.0510142	0	5142
	WDR81	DPH1	MetaBrain_spinalcord eQTL	0.0500461	0	4416
	WDR81	DPH1	eQTL_catalogue_kasela_tcells_cd4 eQTL	0.049159	0	5519
	WDR81	DPH1	eQTL_catalogue_quach_R848 eQTL	0.0491496	0	3715
	WDR81	DPH1	eQTL_catalogue_braineac_putamen eQTL	0.0490528	0	4719
	WDR81	DPH1	eQTL_catalogue_ovary eQTL	0.047192	0.0112884	5317
	WDR81	DPH1	eQTL_catalogue_quach_IAV eQTL	0.0462338	0	3787
	WDR81	DPH1	eQTL_catalogue_vagina eQTL	0.0457346	0	5226
	WDR81	DPH1	eQTL_catalogue_fairfax_monocytes_lps24 eQTL	0.0454442	0.0226274	5380
	WDR81	DPH1	eQTL_catalogue_substantia_nigra eQTL	0.0454213	0.00846908	4828
	WDR81	DPH1	eQTL_catalogue_salivary_gland eQTL	0.0443715	0.00948519	4963
	WDR81	DPH1	eQTL_catalogue_nedelec_salmonella eQTL	0.0439897	0	4738
	WDR81	DPH1	eQTL_catalogue_salivary_gland sQTL	0.0435805	0.000785367	4939
	WDR81	DPH1	eQTL_catalogue_uterus eQTL	0.0434578	0.0103079	4949
	WDR81	DPH1	eQTL_catalogue_quach_naive eQTL	0.0431501	0	3796
	WDR81	DPH1	eQTL_catalogue_nedelec_naive eQTL	0.0425722	0	4527
	WDR81	DPH1	eQTL_catalogue_nucleus_accumbens sQTL	0.0422999	0.0106466	5314
	WDR81	DPH1	eQTL_catalogue_coronary_artery eQTL	0.0421092	0.0142784	5549
	WDR81	DPH1	eQTL_catalogue_small_intestine sQTL	0.0419951	0.000867683	5116
	WDR81	DPH1	eQTL_catalogue_uterus sQTL	0.0419798	0.000701732	4927
	WDR81	DPH1	eQTL_catalogue_anterior_cingulate_cortex sQTL	0.0408649	0.00073856	5001
	WDR81	DPH1	eQTL_catalogue_ovary sQTL	0.0405552	0.000888704	5292
	WDR81	DPH1	eQTL_catalogue_cedar_monocytes eQTL	0.0400538	0	5554
	WDR81	DPH1	eQTL_catalogue_fairfax_monocytes_lps2 eQTL	0.038368	0	5350
	WDR81	DPH1	eQTL_catalogue_nucleus_accumbens eQTL	0.03796	0.00612521	5340
	WDR81	DPH1	eQTL_catalogue_putamen sQTL	0.0376237	0.000766975	5365
	WDR81	DPH1	eQTL_catalogue_caudate eQTL	0.0365697	0.00627311	5447
	WDR81	DPH1	eQTL_catalogue_spinal_cord eQTL	0.0353766	0.0110487	5086
	WDR81	DPH1	eQTL_catalogue_commonmind_dlpfc eQTL	0.0345295	0	5465
	WDR81	DPH1	eQTL_catalogue_fairfax_monocytes_ifn24 eQTL	0.0342841	0	5389
	WDR81	DPH1	eQTL_catalogue_adipose eQTL	0.0335829	0.0115058	5637
	WDR81	DPH1	eQTL_catalogue_adrenal_gland sQTL	0.0293855	0.000837539	5492
	WDR81	DPH1	eQTL_catalogue_left_ventricle eQTL	0.0283306	0.0106076	5646
	WDR81	DPH1	eQTL_catalogue_prostate sQTL	0.0282457	0.000693868	5503
	WDR81	DPH1	eQTL_catalogue_adipose_visceral eQTL	0.0271957	0.00545821	5621
	WDR81	DPH1	eQTL_catalogue_fibroblast eQTL	0.02347	0.0118366	5638
	WDR81	DPH1	eQTL_catalogue_prostate eQTL	0.0229544	0.00254154	5530
	WDR81	DPH1	eQTL_catalogue_skin_non_exposed eQTL	0.00409186	0.0190313	5633
	WDR81	DPH1	eQTL_catalogue_tranverse_colon eQTL	0.0179412	0.00633006	5585
	WDR81	DPH1	eQTL_catalogue_atrial_appendage eQTL	0.0176406	0.00258493	5573
	WDR81	DPH1	wingo_female_DLPFC pQTL	0.0134986	0.00390509	1969
	WDR81	DPH1	eQTL_catalogue_pancreas sQTL	0.0121124	0.000801495	5527
	WDR81	DPH1	eQTL_catalogue_blueprint_monocytes eQTL	0.0120586	0.00542769	5278
	WDR81	DPH1	eQTL_catalogue_tibial_nerve sQTL	0.00280454	0.011961	5635
	WDR81	DPH1	eQTL_catalogue_liver sQTL	0.0104172	0.000744185	5317
	WDR81	DPH1	eQTL_catalogue_cerebellar_hemisphere eQTL	0.0100727	0.00486065	5187
	WDR81	DPH1	eQTL_catalogue_breast eQTL	0.0100689	0.00571835	5662
	WDR81	DPH1	eQTL_catalogue_frontal_cortex sQTL	0.0100591	0.00128824	5223
	WDR81	DPH1	wingo_male_DLPFC eQTL	0.000706019	0.00983121	1971
	WDR81	DPH1	eQTL_catalogue_liver eQTL	0.00964698	0.00455823	5344
	WDR81	DPH1	eQTL_catalogue_breast sQTL	0.00954633	0.000743063	5641
	WDR81	DPH1	eQTL_catalogue_left_ventricle sQTL	0.000491561	0.00947235	5619
	WDR81	DPH1	wingo_female_DLPFC eQTL	0.0004861	0.00670426	1971
	WDR81	DPH1	wingo_both_DLPFC eQTL	0.000481789	0.00652679	1972
	WDR81	DPH1	MetaBrain_cerebellum eQTL	0.00399926	0.00621979	5422
	WDR81	DPH1	eQTL_catalogue_lung eQTL	0.00607561	0.00367763	5653
	WDR81	DPH1	eQTL_catalogue_frontal_cortex eQTL	0.0059988	0.00172207	5247
	WDR81	DPH1	eQTL_catalogue_esophagus_mucosa eQTL	0.00515577	0.00411091	5652
	WDR81	DPH1	eQTL_catalogue_spleen eQTL	0.00479689	0.00360537	5421
	WDR81	DPH1	eQTL_catalogue_esophagus_muscularis eQTL	0.00477274	0.00371032	5577
	WDR81	DPH1	eQTL_catalogue_thyroid eQTL	0.00447082	0.00321058	5630
	WDR81	DPH1	wingo_both_DLPFC pQTL	0.000504442	0.00419654	1970
	WDR81	DPH1	eQTLgen_blood eQTL	0.00391263	0	5774
	WDR81	DPH1	MetaBrain_cortex eQTL	0.00386432	0	5869
	WDR81	DPH1	eQTL_catalogue_thyroid sQTL	0.000412777	0.00303176	5609
	WDR81	DPH1	eQTL_catalogue_esophagus_gej sQTL	0.00257805	0.00247357	5579
	WDR81	DPH1	eQTL_catalogue_tibial_artery eQTL	0.00166179	0.00245305	5669
	WDR81	DPH1	eQTL_catalogue_skin_exposed eQTL	0.00124705	0.00207751	5652
	WDR81	DPH1	fujita_inhibitory eQTL	0.000471669	0.00154701	3970
	WDR81	DPH1	fujita_excitatory eQTL	0.000471239	0.00154462	3970
	WDR81	DPH1	fujita_astrocytes eQTL	0.000470911	0.00153221	3970
	WDR81	DPH1	eQTL_catalogue_stomach eQTL	0.00126972	0.0014779	5578
	WDR81	DPH1	eQTL_catalogue_esophagus_gej eQTL	0.000905775	0.00139283	5604
	WDR81	DPH1	eQTL_catalogue_sigmoid_colon eQTL	0.0013537	0.00117674	5576
	WDR81	DPH1	eQTL_catalogue_muscle eQTL	0.000741536	0.00132241	5644
	WDR81	DPH1	eQTL_catalogue_esophagus_muscularis sQTL	0.000730225	0.00131769	5551
	WDR81	DPH1	eQTL_catalogue_aorta eQTL	0.00128595	0.00129144	5595
	WDR81	DPH1	eQTL_catalogue_pituitary sQTL	0.000629117	0.00118684	5467
	WDR81	DPH1	eQTL_catalogue_tibial_nerve eQTL	0.000606111	0.00110388	5656
	WDR81	DPH1	eQTL_catalogue_pancreas eQTL	0.000469606	0.00107219	5548
	WDR81	DPH1	eQTL_catalogue_cerebellum eQTL	0.000613641	0.00106013	5365
	WDR81	DPH1	eQTL_catalogue_tranverse_colon sQTL	0.000656297	0.00104889	5559
	WDR81	DPH1	eQTL_catalogue_cerebellum sQTL	0.000477218	0.00104588	5343
	WDR81	DPH1	eQTL_catalogue_tibial_artery sQTL	0.000454633	0.00103551	5643
	WDR81	DPH1	eQTL_catalogue_muscle sQTL	0.000488952	0.00103329	5618
	WDR81	DPH1	eQTL_catalogue_cerebellar_hemisphere sQTL	0.000471116	0.00102353	5164
	WDR81	DPH1	eQTL_catalogue_testis eQTL	0.000487091	0.00102109	5599
	WDR81	DPH1	eQTL_catalogue_cortex eQTL	0.000478601	0.00096805	5340
	WDR81	DPH1	eQTL_catalogue_adipose_visceral sQTL	0.000472785	0.000741523	5600
	WDR81	DPH1	eQTL_catalogue_lung sQTL	0.000524436	0.000739556	5632
	WDR81	DPH1	eQTL_catalogue_adipose sQTL	0.000413925	0.000733849	5616
	WDR81	DPH1	eQTL_catalogue_skin_exposed sQTL	0.000410602	0.000733103	5631
	WDR81	DPH1	eQTL_catalogue_skin_non_exposed sQTL	0.000409492	0.000724941	5612
	WDR81	DPH1	eQTL_catalogue_coronary_artery sQTL	0.000702757	0.000696768	5522
	WDR81	DPH1	eQTL_catalogue_sigmoid_colon sQTL	0.000491766	0.00069581	5549
	WDR81	DPH1	eQTL_catalogue_aorta sQTL	0.000489437	0.000690801	5568
	WDR81	DPH1	eQTL_catalogue_stomach sQTL	0.000493888	0.000690508	5551
	WDR81	DPH1	eQTL_catalogue_esophagus_mucosa sQTL	0.000488835	0.000687449	5625
	WDR81	DPH1	eQTL_catalogue_fibroblast sQTL	0.000408357	0.00068704	5617
	WDR81	DPH1	eQTL_catalogue_atrial_appendage sQTL	0.000512068	0.000675012	5546
	WDR81	DPH1	eQTL_catalogue_testis sQTL	0.000508531	0.000669411	5572
	WDR81	DPH1	eQTL_catalogue_commonmind_dlpfc sQTL	0.000500868	0.000614386	5440
	WDR81	DPH1-AS1	eQTL_catalogue_testis eQTL	0.153686	0	5530
	WDR81	DPH1-AS1	eQTL_catalogue_tibial_artery eQTL	0.143898	0	5600
	WDR81	DPH1-AS1	eQTL_catalogue_putamen eQTL	0.138835	0	5329
	WDR81	DPH1-AS1	eQTL_catalogue_nedelec_naive eQTL	0.119004	0	4469
	WDR81	DPH1-AS1	wingo_female_DLPFC eQTL	0.111839	0	1935
	WDR81	DPH1-AS1	eQTL_catalogue_amygdala eQTL	0.0979694	0	4808
	WDR81	DPH1-AS1	eQTL_catalogue_prostate eQTL	0.0836668	0	5462
	WDR81	DPH1-AS1	eQTL_catalogue_sigmoid_colon eQTL	0.0829612	0	5508
	WDR81	DPH1-AS1	wingo_both_DLPFC eQTL	0.082841	0	1936
	WDR81	DPH1-AS1	eQTL_catalogue_blueprint_monocytes eQTL	0.0810008	0	5216
	WDR81	DPH1-AS1	eQTL_catalogue_kidney eQTL	0.0769063	0	4380
	WDR81	DPH1-AS1	eQTL_catalogue_cerebellar_hemisphere eQTL	0.0709657	0	5127
	WDR81	DPH1-AS1	eQTL_catalogue_braineac_substantia_nigra eQTL	0.0699667	0	4178
	WDR81	DPH1-AS1	eQTL_catalogue_esophagus_mucosa eQTL	0.0614042	0	5584
	WDR81	DPH1-AS1	eQTL_catalogue_small_intestine eQTL	0.0563365	0	5079
	WDR81	DPH1-AS1	eQTL_catalogue_quach_LPS eQTL	0.0553394	0	3802
	WDR81	DPH1-AS1	eQTL_catalogue_anterior_cingulate_cortex eQTL	0.0547914	0	4965
	WDR81	DPH1-AS1	eQTL_catalogue_cerebellum eQTL	0.053924	0.0239287	5301
	WDR81	DPH1-AS1	eQTL_catalogue_cortex eQTL	0.0535776	0	5276
	WDR81	DPH1-AS1	wingo_male_DLPFC eQTL	0.0520945	0	1935
	WDR81	DPH1-AS1	eQTL_catalogue_nucleus_accumbens eQTL	0.0516526	0.00299641	5278
	WDR81	DPH1-AS1	eQTL_catalogue_quach_R848 eQTL	0.0515716	0	3674
	WDR81	DPH1-AS1	eQTL_catalogue_lcl eQTL	0.0499016	0	4896
	WDR81	DPH1-AS1	eQTL_catalogue_salivary_gland eQTL	0.0498096	0	4903
	WDR81	DPH1-AS1	eQTL_catalogue_coronary_artery eQTL	0.0491734	0	5482
	WDR81	DPH1-AS1	eQTL_catalogue_young_microglia eQTL	0.0490799	0	4961
	WDR81	DPH1-AS1	eQTL_catalogue_spinal_cord eQTL	0.0476093	0	5031
	WDR81	DPH1-AS1	eQTL_catalogue_braineac_putamen eQTL	0.0464395	0	4666
	WDR81	DPH1-AS1	eQTL_catalogue_vagina eQTL	0.0461034	0	5163
	WDR81	DPH1-AS1	eQTL_catalogue_hippocampus eQTL	0.0458824	0	5091
	WDR81	DPH1-AS1	eQTL_catalogue_esophagus_gej eQTL	0.0458015	0	5538
	WDR81	DPH1-AS1	eQTL_catalogue_substantia_nigra eQTL	0.0454248	0	4770
	WDR81	DPH1-AS1	eQTL_catalogue_uterus eQTL	0.0453718	0	4891
	WDR81	DPH1-AS1	eQTL_catalogue_quach_Pam3CSK4 eQTL	0.0431749	0	3632
	WDR81	DPH1-AS1	eQTL_catalogue_quach_IAV eQTL	0.0430572	0	3742
	WDR81	DPH1-AS1	eQTL_catalogue_lung eQTL	0.0427116	0	5584
	WDR81	DPH1-AS1	eQTL_catalogue_nedelec_lysteria eQTL	0.0423283	0	4488
	WDR81	DPH1-AS1	eQTL_catalogue_hypothalamus eQTL	0.0412039	0	5232
	WDR81	DPH1-AS1	eQTL_catalogue_ovary eQTL	0.0411576	0	5253
	WDR81	DPH1-AS1	eQTL_catalogue_nedelec_salmonella eQTL	0.0411243	0	4679
	WDR81	DPH1-AS1	eQTL_catalogue_quach_naive eQTL	0.0407994	0.0169714	3751
	WDR81	DPH1-AS1	eQTL_catalogue_atrial_appendage eQTL	0.0396157	0.0134145	5507
	WDR81	DPH1-AS1	eQTL_catalogue_liver eQTL	0.0395233	0	5277
	WDR81	DPH1-AS1	eQTL_catalogue_thyroid eQTL	0.0393562	0	5561
	WDR81	DPH1-AS1	eQTL_catalogue_spleen eQTL	0.0391978	0	5355
	WDR81	DPH1-AS1	kosoy_microglia eQTL	0.0390252	0	1292
	WDR81	DPH1-AS1	eQTL_catalogue_frontal_cortex eQTL	0.0390185	0	5186
	WDR81	DPH1-AS1	eQTL_catalogue_caudate eQTL	0.0388428	0	5383
	WDR81	DPH1-AS1	eQTL_catalogue_aorta eQTL	0.0383289	0	5526
	WDR81	DPH1-AS1	eQTL_catalogue_pancreas eQTL	0.0381829	0	5481
	WDR81	DPH1-AS1	eQTL_catalogue_adrenal_gland eQTL	0.0380387	0	5450
	WDR81	DPH1-AS1	eQTL_catalogue_tibial_nerve eQTL	0.0363778	0	5587
	WDR81	DPH1-AS1	eQTL_catalogue_pituitary eQTL	0.0358006	0	5427
	WDR81	DPH1-AS1	eQTL_catalogue_adipose eQTL	0.0341942	0	5568
	WDR81	DPH1-AS1	eQTL_catalogue_tranverse_colon eQTL	0.0339263	0	5518
	WDR81	DPH1-AS1	eQTL_catalogue_stomach eQTL	0.0337727	0	5509
	WDR81	DPH1-AS1	eQTL_catalogue_adipose_visceral eQTL	0.0335866	0	5553
	WDR81	DPH1-AS1	eQTL_catalogue_esophagus_muscularis eQTL	0.0332074	0	5508
	WDR81	DPH1-AS1	eQTL_catalogue_fibroblast eQTL	0.0319709	0	5571
	WDR81	DPH1-AS1	eQTL_catalogue_breast eQTL	0.0318255	0	5595
	WDR81	DPH1-AS1	eQTL_catalogue_skin_exposed eQTL	0.0313122	0	5583
	WDR81	DPH1-AS1	eQTL_catalogue_left_ventricle eQTL	0.0299739	0	5577
	WDR81	DPH1-AS1	eQTL_catalogue_muscle eQTL	0.0288626	0	5577
	WDR81	DPH1-AS1	eQTL_catalogue_skin_non_exposed eQTL	0.0288443	0	5566
	WDR81	DPH1-AS1	eQTL_catalogue_commonmind_dlpfc eQTL	0.0285069	0	5399
	WDR81	DPH1-AS1	eQTL_catalogue_blood eQTL	0.025891	0	5606
	WDR81	EMC6	MetaBrain_cortex eQTL	0.000326528	0	179
	WDR81	EMC6	eQTL_catalogue_fairfax_monocytes_ifn24 eQTL	0.00028566	0	157
	WDR81	EMC6	eQTL_catalogue_spleen eQTL	0.000267769	0	164
	WDR81	EMC6	eQTL_catalogue_left_ventricle eQTL	0.000233679	0	178
	WDR81	EMC6	eQTL_catalogue_cortex eQTL	0.000217746	0	164
	WDR81	EMC6	eQTL_catalogue_fibroblast eQTL	0.000211652	0	177
	WDR81	EMC6	eQTL_catalogue_small_intestine eQTL	0.000208774	0	158
	WDR81	EMC6	eQTL_catalogue_aorta eQTL	0.000208732	0	175
	WDR81	EMC6	eQTL_catalogue_stomach eQTL	0.000207079	0	173
	WDR81	EMC6	eQTL_catalogue_esophagus_gej eQTL	0.000205537	0	175
	WDR81	EMC6	eQTL_catalogue_adrenal_gland eQTL	0.000204148	0	163
	WDR81	EMC6	eQTL_catalogue_tranverse_colon eQTL	0.000203808	0	173
	WDR81	EMC6	eQTL_catalogue_esophagus_muscularis eQTL	0.000201468	0	173
	WDR81	EMC6	eQTL_catalogue_atrial_appendage eQTL	0.00020087	0	177
	WDR81	EMC6	eQTL_catalogue_commonmind_dlpfc eQTL	0.000200065	0	149
	WDR81	EMC6	eQTL_catalogue_esophagus_mucosa eQTL	0.000199388	0	176
	WDR81	EMC6	eQTL_catalogue_kasela_tcells_cd4 eQTL	0.000198585	0	152
	WDR81	EMC6	eQTL_catalogue_adipose_visceral eQTL	0.000198374	0	174
	WDR81	EMC6	eQTL_catalogue_nucleus_accumbens eQTL	0.000195985	0	163
	WDR81	EMC6	eQTL_catalogue_cerebellum eQTL	0.000194888	0	165
	WDR81	EMC6	eQTL_catalogue_tibial_nerve eQTL	0.000194035	0	177
	WDR81	EMC6	eQTL_catalogue_vagina eQTL	0.000193632	0	159
	WDR81	EMC6	eQTL_catalogue_breast eQTL	0.00019312	0	175
	WDR81	EMC6	eQTL_catalogue_pituitary eQTL	0.000192268	0	167
	WDR81	EMC6	eQTL_catalogue_kasela_tcells_cd8 eQTL	0.000190253	0	146
	WDR81	EMC6	eQTL_catalogue_muscle eQTL	0.000188698	0	177
	WDR81	EMC6	eQTL_catalogue_coronary_artery eQTL	0.000187535	0	172
	WDR81	EMC6	eQTL_catalogue_blood eQTL	0.000186363	0	176
	WDR81	EMC6	eQTL_catalogue_thyroid eQTL	0.000185535	0	177
	WDR81	EMC6	eQTLgen_blood eQTL	0.000185383	0	165
	WDR81	EMC6	eQTL_catalogue_cerebellar_hemisphere eQTL	0.000184269	0	160
	WDR81	EMC6	eQTL_catalogue_caudate eQTL	0.000182548	0	164
	WDR81	EMC6	eQTL_catalogue_skin_exposed eQTL	0.000180537	0	175
	WDR81	EMC6	eQTL_catalogue_tibial_artery eQTL	0.000180522	0	174
	WDR81	EMC6	eQTL_catalogue_adipose eQTL	0.000179157	0	174
	WDR81	EMC6	eQTL_catalogue_testis eQTL	0.000178852	0	173
	WDR81	EMC6	eQTL_catalogue_sigmoid_colon eQTL	0.000176675	0	173
	WDR81	EMC6	MetaBrain_cerebellum eQTL	0.00017663	0	162
	WDR81	EMC6	eQTL_catalogue_skin_non_exposed eQTL	0.000175779	0	173
	WDR81	EMC6	eQTL_catalogue_hypothalamus eQTL	0.000174049	0	163
	WDR81	EMC6	eQTL_catalogue_ovary eQTL	0.000172784	0	160
	WDR81	EMC6	eQTL_catalogue_prostate eQTL	0.000172757	0	172
	WDR81	EMC6	eQTL_catalogue_liver eQTL	0.000171518	0	164
	WDR81	EMC6	eQTL_catalogue_putamen eQTL	0.000167019	0	166
	WDR81	EMC6	eQTL_catalogue_frontal_cortex eQTL	0.000157853	0	155
	WDR81	EMC6	eQTL_catalogue_cedar_monocytes eQTL	0.000156048	0	161
	WDR81	EMC6	eQTL_catalogue_pancreas eQTL	0.000155428	0	171
	WDR81	EMC6	eQTL_catalogue_fairfax_monocytes_lps24 eQTL	0.000155248	0	157
	WDR81	EMC6	eQTL_catalogue_salivary_gland eQTL	0.000152203	0	150
	WDR81	EMC6	eQTL_catalogue_lung eQTL	0.000149893	0	173
	WDR81	EMC6	eQTL_catalogue_uterus eQTL	0.000147822	0	144
	WDR81	EMC6	eQTL_catalogue_blueprint_monocytes eQTL	0.000147218	0	160
	WDR81	EMC6	eQTL_catalogue_amygdala eQTL	0.000145231	0	147
	WDR81	EMC6	eQTL_catalogue_lcl eQTL	0.000144233	0	148
	WDR81	EMC6	eQTL_catalogue_hippocampus eQTL	0.000140804	0	153
	WDR81	EMC6	eQTL_catalogue_spinal_cord eQTL	0.000139633	0	157
	WDR81	EMC6	eQTL_catalogue_nedelec_lysteria eQTL	0.000136281	0	123
	WDR81	EMC6	eQTL_catalogue_anterior_cingulate_cortex eQTL	0.000130531	0	151
	WDR81	EMC6	MetaBrain_spinalcord eQTL	0.000129525	0	131
	WDR81	EMC6	eQTL_catalogue_young_microglia eQTL	0.00011449	0	149
	WDR81	EMC6	eQTL_catalogue_substantia_nigra eQTL	0.000114087	0	141
	WDR81	EMC6	MetaBrain_basalganglia eQTL	0.000111859	0	139
	WDR81	EMC6	eQTL_catalogue_fairfax_monocytes_naive eQTL	0.000111657	0	157
	WDR81	EMC6	eQTL_catalogue_fairfax_monocytes_lps2 eQTL	0.000105275	0	154
	WDR81	EMC6	eQTL_catalogue_kidney eQTL	0.000100033	0	127
	WDR81	EMC6	eQTL_catalogue_nedelec_naive eQTL	9.64296460822889e-05	0	121
	WDR81	EMC6	MetaBrain_hippocampus eQTL	9.62506800661495e-05	0	126
	WDR81	EMC6	eQTL_catalogue_quach_naive eQTL	9.55103965088869e-05	0	101
	WDR81	EMC6	eQTL_catalogue_braineac_putamen eQTL	9.53222350632777e-05	0	128
	WDR81	EMC6	fujita_excitatory eQTL	9.38169474923028e-05	0	110
	WDR81	EMC6	eQTL_catalogue_nedelec_salmonella eQTL	9.25934013695537e-05	0	130
	WDR81	EMC6	eQTL_catalogue_quach_IAV eQTL	9.2552648501705e-05	0	101
	WDR81	EMC6	eQTL_catalogue_quach_LPS eQTL	9.15951548085142e-05	0	104
	WDR81	EMC6	eQTL_catalogue_quach_Pam3CSK4 eQTL	8.64146661583542e-05	0	96
	WDR81	EMC6	eQTL_catalogue_quach_R848 eQTL	7.98864246589453e-05	0	98
	WDR81	EMC6	eQTL_catalogue_braineac_substantia_nigra eQTL	7.24098571897867e-05	0	107
	WDR81	EMC6	fujita_inhibitory eQTL	6.19706479395607e-05	0	110
	WDR81	EMC6	fujita_oligodendrocytes eQTL	6.17249344746006e-05	0	110
	WDR81	EMC6	fujita_astrocytes eQTL	6.01511992302954e-05	0	110
	WDR81	ENSG00000108958	kosoy_microglia eQTL	0.0522421	0	2370
	WDR81	ENSG00000225084	eQTL_catalogue_young_microglia eQTL	0.0889074	0	4259
	WDR81	ENSG00000225084	kosoy_microglia eQTL	0.0695161	0	2132
	WDR81	ENSG00000225084	eQTL_catalogue_cerebellum eQTL	0.0606814	0.0218812	4573
	WDR81	ENSG00000225084	eQTL_catalogue_braineac_putamen eQTL	0.0599865	0	4006
	WDR81	ENSG00000225084	eQTL_catalogue_braineac_substantia_nigra eQTL	0.0544123	0	3615
	WDR81	ENSG00000225084	eQTL_catalogue_ovary eQTL	0.042649	0	4507
	WDR81	ENSG00000225084	eQTL_catalogue_commonmind_dlpfc eQTL	0.0328583	0	4646
	WDR81	ENSG00000225084	eQTL_catalogue_testis eQTL	0.00212308	0.00101611	4758
	WDR81	ENSG00000228133	kosoy_microglia eQTL	0.096407	0	2192
	WDR81	ENSG00000228133	eQTL_catalogue_braineac_substantia_nigra eQTL	0.0662388	0	4273
	WDR81	ENSG00000228133	eQTL_catalogue_hypothalamus eQTL	0.0608478	0	5367
	WDR81	ENSG00000228133	eQTL_catalogue_young_microglia eQTL	0.0526416	0	5081
	WDR81	ENSG00000228133	eQTL_catalogue_kidney eQTL	0.0505947	0	4490
	WDR81	ENSG00000228133	eQTL_catalogue_hippocampus eQTL	0.0473406	0	5221
	WDR81	ENSG00000228133	eQTL_catalogue_braineac_putamen eQTL	0.0464414	0	4777
	WDR81	ENSG00000228133	eQTL_catalogue_amygdala eQTL	0.0429425	0	4924
	WDR81	ENSG00000228133	eQTL_catalogue_frontal_cortex eQTL	0.0422114	0.00921608	5317
	WDR81	ENSG00000228133	eQTL_catalogue_anterior_cingulate_cortex eQTL	0.0386468	0.00272317	5090
	WDR81	ENSG00000228133	eQTL_catalogue_nucleus_accumbens eQTL	0.0377672	0	5412
	WDR81	ENSG00000228133	eQTL_catalogue_cerebellum eQTL	0.033725	0	5438
	WDR81	ENSG00000228133	eQTL_catalogue_liver eQTL	0.0313155	0.00264191	5421
	WDR81	ENSG00000228133	eQTL_catalogue_commonmind_dlpfc eQTL	0.028534	0	5543
	WDR81	ENSG00000228133	eQTL_catalogue_cortex eQTL	0.0182272	0.000972946	5414
	WDR81	ENSG00000228133	eQTL_catalogue_testis eQTL	0.000579807	0.00142394	5676
	WDR81	ENSG00000236457	eQTL_catalogue_pituitary eQTL	0.143243	0	4788
	WDR81	ENSG00000236457	eQTL_catalogue_putamen eQTL	0.0652341	0	4709
	WDR81	ENSG00000236457	eQTL_catalogue_testis eQTL	0.0590496	0	4872
	WDR81	ENSG00000236457	eQTL_catalogue_braineac_substantia_nigra eQTL	0.0586593	0	3697
	WDR81	ENSG00000236457	eQTL_catalogue_lcl eQTL	0.0578081	0	4306
	WDR81	ENSG00000236457	eQTL_catalogue_kidney eQTL	0.0563495	0	3839
	WDR81	ENSG00000236457	eQTL_catalogue_small_intestine eQTL	0.0556342	0	4452
	WDR81	ENSG00000236457	eQTL_catalogue_uterus eQTL	0.0538371	0	4318
	WDR81	ENSG00000236457	eQTL_catalogue_coronary_artery eQTL	0.0527567	0	4826
	WDR81	ENSG00000236457	eQTL_catalogue_hypothalamus eQTL	0.0523521	0	4607
	WDR81	ENSG00000236457	kosoy_microglia eQTL	0.0522803	0	2129
	WDR81	ENSG00000236457	eQTL_catalogue_commonmind_dlpfc eQTL	0.051311	0	4760
	WDR81	ENSG00000236457	eQTL_catalogue_spinal_cord eQTL	0.0499003	0	4436
	WDR81	ENSG00000236457	eQTL_catalogue_cerebellum eQTL	0.0484779	0	4684
	WDR81	ENSG00000236457	eQTL_catalogue_substantia_nigra eQTL	0.0480913	0	4207
	WDR81	ENSG00000236457	eQTL_catalogue_spleen eQTL	0.0476884	0	4715
	WDR81	ENSG00000236457	eQTL_catalogue_braineac_putamen eQTL	0.0473318	0.0135607	4109
	WDR81	ENSG00000236457	eQTL_catalogue_young_microglia eQTL	0.0468987	0	4365
	WDR81	ENSG00000236457	eQTL_catalogue_hippocampus eQTL	0.045824	0	4480
	WDR81	ENSG00000236457	eQTL_catalogue_atrial_appendage eQTL	0.0458051	0	4857
	WDR81	ENSG00000236457	eQTL_catalogue_blueprint_monocytes eQTL	0.0444191	0	4591
	WDR81	ENSG00000236457	eQTL_catalogue_ovary eQTL	0.0443304	0	4619
	WDR81	ENSG00000236457	eQTL_catalogue_aorta eQTL	0.041357	0	4863
	WDR81	ENSG00000236457	eQTL_catalogue_adipose_visceral eQTL	0.0400647	0	4893
	WDR81	ENSG00000236457	eQTL_catalogue_lung eQTL	0.0367711	0	4915
	WDR81	ENSG00000236457	eQTL_catalogue_left_ventricle eQTL	0.0324037	0	4910
	WDR81	ENSG00000236457	eQTL_catalogue_tibial_nerve eQTL	0.0314212	0	4918
	WDR81	ENSG00000236457	eQTL_catalogue_prostate eQTL	0.0311161	0.0095965	4819
	WDR81	ENSG00000236838	eQTL_catalogue_young_microglia eQTL	0.118346	0.0640913	4366
	WDR81	ENSG00000236838	eQTL_catalogue_adrenal_gland eQTL	0.0831482	0	4798
	WDR81	ENSG00000236838	eQTL_catalogue_ovary eQTL	0.0830935	0	4620
	WDR81	ENSG00000236838	eQTL_catalogue_braineac_putamen eQTL	0.0739379	0	4109
	WDR81	ENSG00000236838	eQTL_catalogue_vagina eQTL	0.0600689	0	4556
	WDR81	ENSG00000236838	eQTL_catalogue_amygdala eQTL	0.0576237	0	4225
	WDR81	ENSG00000236838	eQTL_catalogue_tibial_nerve eQTL	0.0567403	0	4919
	WDR81	ENSG00000236838	eQTL_catalogue_braineac_substantia_nigra eQTL	0.054128	0	3697
	WDR81	ENSG00000236838	eQTL_catalogue_kidney eQTL	0.0538388	0	3840
	WDR81	ENSG00000236838	eQTL_catalogue_atrial_appendage eQTL	0.0534875	0	4858
	WDR81	ENSG00000236838	eQTL_catalogue_skin_non_exposed eQTL	0.0521486	0	4909
	WDR81	ENSG00000236838	eQTL_catalogue_substantia_nigra eQTL	0.0518456	0.0105379	4208
	WDR81	ENSG00000236838	eQTL_catalogue_uterus eQTL	0.0489927	0	4319
	WDR81	ENSG00000236838	eQTL_catalogue_spinal_cord eQTL	0.048847	0	4437
	WDR81	ENSG00000236838	kosoy_microglia eQTL	0.046376	0	2133
	WDR81	ENSG00000236838	eQTL_catalogue_hypothalamus eQTL	0.0448517	0	4608
	WDR81	ENSG00000236838	eQTL_catalogue_hippocampus eQTL	0.0436718	0	4481
	WDR81	ENSG00000236838	eQTL_catalogue_prostate eQTL	0.0433601	0	4820
	WDR81	ENSG00000236838	eQTL_catalogue_coronary_artery eQTL	0.0430779	0	4827
	WDR81	ENSG00000236838	eQTL_catalogue_pituitary eQTL	0.0419506	0.0143143	4789
	WDR81	ENSG00000236838	eQTL_catalogue_breast eQTL	0.0412557	0	4924
	WDR81	ENSG00000236838	eQTL_catalogue_fibroblast eQTL	0.0410947	0	4909
	WDR81	ENSG00000236838	eQTL_catalogue_left_ventricle eQTL	0.0409999	0	4911
	WDR81	ENSG00000236838	eQTL_catalogue_thyroid eQTL	0.0400556	0	4894
	WDR81	ENSG00000236838	eQTL_catalogue_lung eQTL	0.0388615	0	4916
	WDR81	ENSG00000236838	eQTL_catalogue_esophagus_muscularis eQTL	0.0379759	0	4842
	WDR81	ENSG00000236838	eQTL_catalogue_adipose_visceral eQTL	0.0367536	0.0195188	4894
	WDR81	ENSG00000236838	eQTL_catalogue_sigmoid_colon eQTL	0.0340518	0	4860
	WDR81	ENSG00000236838	eQTL_catalogue_commonmind_dlpfc eQTL	0.0298457	0	4761
	WDR81	ENSG00000236838	eQTL_catalogue_adipose eQTL	0.0287897	0.00864598	4910
	WDR81	ENSG00000236838	eQTL_catalogue_esophagus_gej eQTL	0.0244216	0	4880
	WDR81	ENSG00000236838	eQTL_catalogue_testis eQTL	0.000269767	0.000774311	4873
	WDR81	ENSG00000241525	eQTL_catalogue_testis eQTL	0.00804285	0	3242
	WDR81	ENSG00000241525	eQTL_catalogue_spleen eQTL	0.0036826	0	3192
	WDR81	ENSG00000241525	eQTL_catalogue_small_intestine eQTL	0.00252348	0	3061
	WDR81	ENSG00000241525	eQTL_catalogue_lcl eQTL	0.00235088	0	2894
	WDR81	ENSG00000241525	eQTL_catalogue_commonmind_dlpfc eQTL	0.00227203	0	3167
	WDR81	ENSG00000241525	eQTL_catalogue_young_microglia eQTL	0.00220383	0	2835
	WDR81	ENSG00000241525	eQTL_catalogue_braineac_putamen eQTL	0.00182216	0	2656
	WDR81	ENSG00000241525	eQTL_catalogue_braineac_substantia_nigra eQTL	0.00165615	0	2295
	WDR81	ENSG00000241525	kosoy_microglia eQTL	0.000660832	0	660
	WDR81	ENSG00000261848	eQTL_catalogue_braineac_putamen eQTL	0.0170053	0	1171
	WDR81	ENSG00000261848	eQTL_catalogue_young_microglia eQTL	0.0151605	0	1268
	WDR81	ENSG00000261848	eQTL_catalogue_prostate eQTL	0.0139948	0	1377
	WDR81	ENSG00000261848	eQTL_catalogue_testis eQTL	0.0129101	0	1412
	WDR81	ENSG00000261848	eQTL_catalogue_commonmind_dlpfc eQTL	0.0111707	0	1412
	WDR81	ENSG00000261848	eQTL_catalogue_braineac_substantia_nigra eQTL	0.00945705	0	1043
	WDR81	ENSG00000261848	kosoy_microglia eQTL	5.61826595443407e-05	0	108
	WDR81	ENSG00000261916	eQTL_catalogue_sigmoid_colon eQTL	0.000508422	0	315
	WDR81	ENSG00000261916	eQTL_catalogue_putamen eQTL	0.000427536	0	306
	WDR81	ENSG00000261916	eQTL_catalogue_esophagus_gej eQTL	0.000387914	0	314
	WDR81	ENSG00000261916	eQTL_catalogue_stomach eQTL	0.000382424	0	314
	WDR81	ENSG00000261916	eQTL_catalogue_fibroblast eQTL	0.00037545	0	320
	WDR81	ENSG00000261916	eQTL_catalogue_tibial_nerve eQTL	0.000372559	0	319
	WDR81	ENSG00000261916	eQTL_catalogue_adipose eQTL	0.000367841	0	316
	WDR81	ENSG00000261916	eQTL_catalogue_breast eQTL	0.000364976	0	317
	WDR81	ENSG00000261916	eQTL_catalogue_thyroid eQTL	0.000354902	0	319
	WDR81	ENSG00000261916	eQTL_catalogue_esophagus_muscularis eQTL	0.000354737	0	300
	WDR81	ENSG00000261916	eQTL_catalogue_tranverse_colon eQTL	0.000352354	0	315
	WDR81	ENSG00000261916	eQTL_catalogue_muscle eQTL	0.000344297	0	320
	WDR81	ENSG00000261916	eQTL_catalogue_esophagus_mucosa eQTL	0.000336192	0	319
	WDR81	ENSG00000261916	eQTL_catalogue_adipose_visceral eQTL	0.000335225	0	315
	WDR81	ENSG00000261916	eQTL_catalogue_atrial_appendage eQTL	0.000331231	0	310
	WDR81	ENSG00000261916	eQTL_catalogue_liver eQTL	0.000330481	0	282
	WDR81	ENSG00000261916	eQTL_catalogue_caudate eQTL	0.000324663	0	304
	WDR81	ENSG00000261916	eQTL_catalogue_cerebellar_hemisphere eQTL	0.000324024	0	301
	WDR81	ENSG00000261916	eQTL_catalogue_ovary eQTL	0.000319174	0	284
	WDR81	ENSG00000261916	eQTL_catalogue_cerebellum eQTL	0.000317097	0	305
	WDR81	ENSG00000261916	eQTL_catalogue_cortex eQTL	0.000301554	0	304
	WDR81	ENSG00000261916	eQTL_catalogue_skin_non_exposed eQTL	0.000300235	0	315
	WDR81	ENSG00000261916	eQTL_catalogue_pituitary eQTL	0.0002996	0	308
	WDR81	ENSG00000261916	eQTL_catalogue_aorta eQTL	0.000298727	0	318
	WDR81	ENSG00000261916	eQTL_catalogue_blueprint_monocytes eQTL	0.000294924	0	291
	WDR81	ENSG00000261916	eQTL_catalogue_prostate eQTL	0.000294472	0	308
	WDR81	ENSG00000261916	eQTL_catalogue_left_ventricle eQTL	0.000291588	0	320
	WDR81	ENSG00000261916	eQTL_catalogue_spleen eQTL	0.00029138	0	301
	WDR81	ENSG00000261916	eQTL_catalogue_tibial_artery eQTL	0.000290662	0	316
	WDR81	ENSG00000261916	eQTL_catalogue_lung eQTL	0.000288245	0	317
	WDR81	ENSG00000261916	eQTL_catalogue_testis eQTL	0.00028758	0	316
	WDR81	ENSG00000261916	eQTL_catalogue_nucleus_accumbens eQTL	0.000286169	0	286
	WDR81	ENSG00000261916	eQTL_catalogue_vagina eQTL	0.000285037	0	297
	WDR81	ENSG00000261916	eQTL_catalogue_pancreas eQTL	0.000283267	0	310
	WDR81	ENSG00000261916	eQTL_catalogue_hypothalamus eQTL	0.000281461	0	302
	WDR81	ENSG00000261916	eQTL_catalogue_coronary_artery eQTL	0.000277077	0	312
	WDR81	ENSG00000261916	eQTL_catalogue_lcl eQTL	0.00026117	0	282
	WDR81	ENSG00000261916	eQTL_catalogue_skin_exposed eQTL	0.000258179	0	318
	WDR81	ENSG00000261916	eQTL_catalogue_adrenal_gland eQTL	0.000257042	0	300
	WDR81	ENSG00000261916	eQTL_catalogue_amygdala eQTL	0.000252048	0	236
	WDR81	ENSG00000261916	eQTL_catalogue_frontal_cortex eQTL	0.000251421	0	279
	WDR81	ENSG00000261916	eQTL_catalogue_small_intestine eQTL	0.000245798	0	255
	WDR81	ENSG00000261916	eQTL_catalogue_hippocampus eQTL	0.000244515	0	289
	WDR81	ENSG00000261916	eQTL_catalogue_anterior_cingulate_cortex eQTL	0.000244324	0	283
	WDR81	ENSG00000261916	eQTL_catalogue_spinal_cord eQTL	0.000236503	0	296
	WDR81	ENSG00000261916	eQTL_catalogue_uterus eQTL	0.000234526	0	260
	WDR81	ENSG00000261916	eQTL_catalogue_commonmind_dlpfc eQTL	0.000228347	0	290
	WDR81	ENSG00000261916	eQTL_catalogue_substantia_nigra eQTL	0.000215608	0	231
	WDR81	ENSG00000261916	eQTL_catalogue_young_microglia eQTL	0.000208658	0	281
	WDR81	ENSG00000261916	eQTL_catalogue_salivary_gland eQTL	0.000204288	0	256
	WDR81	ENSG00000261916	eQTL_catalogue_braineac_putamen eQTL	0.00018902	0	249
	WDR81	ENSG00000261916	eQTL_catalogue_kidney eQTL	0.000183909	0	244
	WDR81	ENSG00000261916	eQTL_catalogue_braineac_substantia_nigra eQTL	0.000143542	0	208
	WDR81	ENSG00000262003	eQTL_catalogue_small_intestine eQTL	0.0845567	0.062206	4611
	WDR81	ENSG00000262003	eQTL_catalogue_vagina eQTL	0.0831104	0	4613
	WDR81	ENSG00000262003	eQTL_catalogue_substantia_nigra eQTL	0.0721834	0.0183163	4249
	WDR81	ENSG00000262003	eQTL_catalogue_braineac_substantia_nigra eQTL	0.0672378	0	3573
	WDR81	ENSG00000262003	eQTL_catalogue_cortex eQTL	0.0613267	0	4715
	WDR81	ENSG00000262003	eQTL_catalogue_uterus eQTL	0.0589501	0.00905626	4392
	WDR81	ENSG00000262003	eQTL_catalogue_kidney eQTL	0.0545291	0	3965
	WDR81	ENSG00000262003	eQTL_catalogue_braineac_putamen eQTL	0.0543961	0	4037
	WDR81	ENSG00000262003	eQTL_catalogue_amygdala eQTL	0.0541911	0	4311
	WDR81	ENSG00000262003	eQTL_catalogue_ovary eQTL	0.0532833	0	4722
	WDR81	ENSG00000262003	eQTL_catalogue_putamen eQTL	0.0500823	0	4706
	WDR81	ENSG00000262003	eQTL_catalogue_esophagus_gej eQTL	0.0496437	0.0122302	4945
	WDR81	ENSG00000262003	eQTL_catalogue_coronary_artery eQTL	0.0496314	0	4884
	WDR81	ENSG00000262003	eQTL_catalogue_caudate eQTL	0.0488471	0	4783
	WDR81	ENSG00000262003	eQTL_catalogue_young_microglia eQTL	0.0449335	0	4327
	WDR81	ENSG00000262003	eQTL_catalogue_spinal_cord eQTL	0.0444136	0	4412
	WDR81	ENSG00000262003	eQTL_catalogue_hippocampus eQTL	0.0439961	0	4569
	WDR81	ENSG00000262003	eQTL_catalogue_cerebellum eQTL	0.0436024	0	4706
	WDR81	ENSG00000262003	eQTL_catalogue_nucleus_accumbens eQTL	0.0434841	0	4718
	WDR81	ENSG00000262003	eQTL_catalogue_salivary_gland eQTL	0.043327	0	4416
	WDR81	ENSG00000262003	eQTL_catalogue_esophagus_muscularis eQTL	0.0429887	0	4945
	WDR81	ENSG00000262003	eQTL_catalogue_cerebellar_hemisphere eQTL	0.0412754	0	4588
	WDR81	ENSG00000262003	eQTL_catalogue_quach_IAV eQTL	0.0407653	0	3378
	WDR81	ENSG00000262003	eQTL_catalogue_hypothalamus eQTL	0.040403	0	4706
	WDR81	ENSG00000262003	eQTL_catalogue_breast eQTL	0.0403301	0.0168079	5006
	WDR81	ENSG00000262003	eQTL_catalogue_fibroblast eQTL	0.0399506	0.0081529	4977
	WDR81	ENSG00000262003	eQTL_catalogue_frontal_cortex eQTL	0.0397036	0	4580
	WDR81	ENSG00000262003	eQTL_catalogue_anterior_cingulate_cortex eQTL	0.0394518	0.0046611	4455
	WDR81	ENSG00000262003	eQTL_catalogue_tibial_nerve eQTL	0.0390291	0	4982
	WDR81	ENSG00000262003	eQTL_catalogue_spleen eQTL	0.038474	0.00584376	4799
	WDR81	ENSG00000262003	eQTL_catalogue_stomach eQTL	0.0375733	0	4931
	WDR81	ENSG00000262003	eQTL_catalogue_quach_LPS eQTL	0.037472	0.0020544	3427
	WDR81	ENSG00000262003	eQTL_catalogue_adipose_visceral eQTL	0.0339913	0	4958
	WDR81	ENSG00000262003	eQTL_catalogue_esophagus_mucosa eQTL	0.0317131	0	4983
	WDR81	ENSG00000262003	eQTL_catalogue_left_ventricle eQTL	0.0308336	0	4979
	WDR81	ENSG00000262003	eQTL_catalogue_commonmind_dlpfc eQTL	0.0285735	0	4758
	WDR81	ENSG00000262003	eQTL_catalogue_tranverse_colon eQTL	0.0265859	0.00558662	4934
	WDR81	ENSG00000262003	eQTL_catalogue_nedelec_lysteria eQTL	0.0219969	0.00139247	3993
	WDR81	ENSG00000262003	eQTL_catalogue_quach_Pam3CSK4 eQTL	0.0209115	0.00143401	3243
	WDR81	ENSG00000262003	eQTL_catalogue_muscle eQTL	0.0204511	0.00609247	4972
	WDR81	ENSG00000262003	eQTL_catalogue_quach_R848 eQTL	0.015949	0.00108333	3277
	WDR81	ENSG00000262003	eQTL_catalogue_atrial_appendage eQTL	0.0114259	0.00278019	4939
	WDR81	ENSG00000262003	eQTL_catalogue_prostate eQTL	0.00632497	0.000927802	4861
	WDR81	ENSG00000262003	eQTL_catalogue_lung eQTL	0.00599081	0.00207557	4982
	WDR81	ENSG00000262003	eQTL_catalogue_adrenal_gland eQTL	0.00484805	0.000741609	4878
	WDR81	ENSG00000262003	eQTL_catalogue_sigmoid_colon eQTL	0.00444469	0.00110065	4937
	WDR81	ENSG00000262003	eQTL_catalogue_tibial_artery eQTL	0.00314183	0.00156503	4984
	WDR81	ENSG00000262003	eQTL_catalogue_nedelec_salmonella eQTL	0.00205309	0.000896336	4187
	WDR81	ENSG00000262003	eQTL_catalogue_thyroid eQTL	0.00117838	0.00146059	4996
	WDR81	ENSG00000262003	kosoy_microglia eQTL	0.00126839	0	2241
	WDR81	ENSG00000262003	eQTL_catalogue_skin_non_exposed eQTL	0.000491251	0.00112573	4948
	WDR81	ENSG00000262003	eQTL_catalogue_adipose eQTL	0.000451377	0.00110267	4954
	WDR81	ENSG00000262003	eQTL_catalogue_fibroblast sQTL	0.000958952	0.00100177	5011
	WDR81	ENSG00000262003	eQTL_catalogue_blueprint_monocytes eQTL	0.000672411	0.000821915	4660
	WDR81	ENSG00000262003	eQTL_catalogue_skin_exposed eQTL	0.000478142	0.000776843	4959
	WDR81	ENSG00000262003	eQTL_catalogue_testis eQTL	0.000244819	0.000693952	4922
	WDR81	ENSG00000262003	eQTL_catalogue_liver eQTL	0.000237408	0.000681483	4748
	WDR81	ENSG00000262050	eQTL_catalogue_muscle eQTL	0.294503	0	2852
	WDR81	ENSG00000262050	eQTL_catalogue_lcl eQTL	0.119346	0	2502
	WDR81	ENSG00000262050	eQTL_catalogue_cortex eQTL	0.11434	0	2697
	WDR81	ENSG00000262050	eQTL_catalogue_skin_non_exposed eQTL	0.110726	0	2860
	WDR81	ENSG00000262050	eQTL_catalogue_pituitary eQTL	0.0803195	0	2789
	WDR81	ENSG00000262050	eQTL_catalogue_esophagus_mucosa eQTL	0.0793625	0.0443348	2862
	WDR81	ENSG00000262050	eQTL_catalogue_aorta eQTL	0.0695055	0	2825
	WDR81	ENSG00000262050	eQTL_catalogue_lung eQTL	0.0676204	0	2860
	WDR81	ENSG00000262050	eQTL_catalogue_spinal_cord eQTL	0.0647285	0	2602
	WDR81	ENSG00000262050	eQTL_catalogue_substantia_nigra eQTL	0.0637649	0	2432
	WDR81	ENSG00000262050	eQTL_catalogue_frontal_cortex eQTL	0.0631544	0	2667
	WDR81	ENSG00000262050	eQTL_catalogue_small_intestine eQTL	0.062968	0	2563
	WDR81	ENSG00000262050	eQTL_catalogue_salivary_gland eQTL	0.0629493	0	2504
	WDR81	ENSG00000262050	eQTL_catalogue_braineac_substantia_nigra eQTL	0.0626515	0.0231571	2184
	WDR81	ENSG00000262050	eQTL_catalogue_adrenal_gland eQTL	0.0611453	0	2793
	WDR81	ENSG00000262050	eQTL_catalogue_testis eQTL	0.061017	0	2843
	WDR81	ENSG00000262050	eQTL_catalogue_hippocampus eQTL	0.0605079	0	2602
	WDR81	ENSG00000262050	eQTL_catalogue_amygdala eQTL	0.0599543	0	2429
	WDR81	ENSG00000262050	eQTL_catalogue_nedelec_lysteria eQTL	0.0590897	0	2338
	WDR81	ENSG00000262050	eQTL_catalogue_kidney eQTL	0.0582681	0	2225
	WDR81	ENSG00000262050	eQTL_catalogue_anterior_cingulate_cortex eQTL	0.058157	0	2537
	WDR81	ENSG00000262050	eQTL_catalogue_cerebellar_hemisphere eQTL	0.0580934	0	2627
	WDR81	ENSG00000262050	eQTL_catalogue_ovary eQTL	0.0574139	0	2689
	WDR81	ENSG00000262050	eQTL_catalogue_braineac_putamen eQTL	0.0566446	0	2406
	WDR81	ENSG00000262050	eQTL_catalogue_fibroblast eQTL	0.054953	0	2856
	WDR81	ENSG00000262050	eQTL_catalogue_nedelec_naive eQTL	0.0545224	0	2326
	WDR81	ENSG00000262050	eQTL_catalogue_young_microglia eQTL	0.0536604	0	2598
	WDR81	ENSG00000262050	eQTL_catalogue_atrial_appendage eQTL	0.0532085	0	2815
	WDR81	ENSG00000262050	eQTL_catalogue_prostate eQTL	0.0530455	0	2789
	WDR81	ENSG00000262050	eQTL_catalogue_tibial_artery eQTL	0.0529987	0	2863
	WDR81	ENSG00000262050	eQTL_catalogue_uterus eQTL	0.0521202	0	2526
	WDR81	ENSG00000262050	eQTL_catalogue_coronary_artery eQTL	0.0519142	0	2813
	WDR81	ENSG00000262050	eQTL_catalogue_blood eQTL	0.0507389	0	2866
	WDR81	ENSG00000262050	eQTL_catalogue_vagina eQTL	0.050247	0	2644
	WDR81	ENSG00000262050	eQTL_catalogue_hypothalamus eQTL	0.049832	0	2678
	WDR81	ENSG00000262050	eQTL_catalogue_blueprint_monocytes eQTL	0.0497795	0	2649
	WDR81	ENSG00000262050	eQTL_catalogue_caudate eQTL	0.0492916	0	2766
	WDR81	ENSG00000262050	eQTL_catalogue_quach_naive eQTL	0.0492791	0	1895
	WDR81	ENSG00000262050	eQTL_catalogue_spleen eQTL	0.0485589	0	2751
	WDR81	ENSG00000262050	eQTL_catalogue_putamen eQTL	0.0485498	0	2750
	WDR81	ENSG00000262050	eQTL_catalogue_nucleus_accumbens eQTL	0.0466556	0	2710
	WDR81	ENSG00000262050	eQTL_catalogue_cerebellum eQTL	0.0448	0	2745
	WDR81	ENSG00000262050	eQTL_catalogue_quach_IAV eQTL	0.0446155	0	1891
	WDR81	ENSG00000262050	eQTL_catalogue_stomach eQTL	0.0439173	0	2818
	WDR81	ENSG00000262050	eQTL_catalogue_esophagus_muscularis eQTL	0.0438541	0	2797
	WDR81	ENSG00000262050	eQTL_catalogue_liver eQTL	0.0438373	0	2701
	WDR81	ENSG00000262050	eQTL_catalogue_tibial_nerve eQTL	0.0419837	0	2857
	WDR81	ENSG00000262050	eQTL_catalogue_pancreas eQTL	0.041067	0	2808
	WDR81	ENSG00000262050	eQTL_catalogue_commonmind_dlpfc eQTL	0.0399978	0	2825
	WDR81	ENSG00000262050	eQTL_catalogue_left_ventricle eQTL	0.0387482	0	2852
	WDR81	ENSG00000262050	eQTL_catalogue_adipose_visceral eQTL	0.0387437	0	2853
	WDR81	ENSG00000262050	eQTL_catalogue_breast eQTL	0.0379952	0	2857
	WDR81	ENSG00000262050	eQTL_catalogue_esophagus_gej eQTL	0.0378291	0	2851
	WDR81	ENSG00000262050	eQTL_catalogue_tranverse_colon eQTL	0.0357014	0	2833
	WDR81	ENSG00000262050	eQTL_catalogue_thyroid eQTL	0.0337161	0	2826
	WDR81	ENSG00000262050	eQTL_catalogue_adipose eQTL	0.0331666	0	2865
	WDR81	ENSG00000262050	eQTL_catalogue_skin_exposed eQTL	0.0321346	0	2865
	WDR81	ENSG00000262050	eQTL_catalogue_sigmoid_colon eQTL	0.032102	0	2812
	WDR81	ENSG00000262050	kosoy_microglia eQTL	0.0127869	0	846
	WDR81	ENSG00000262133	eQTL_catalogue_uterus eQTL	0.0825008	0	4314
	WDR81	ENSG00000262133	eQTL_catalogue_amygdala eQTL	0.081176	0	4233
	WDR81	ENSG00000262133	eQTL_catalogue_left_ventricle eQTL	0.0747512	0	4896
	WDR81	ENSG00000262133	eQTL_catalogue_kidney eQTL	0.0719019	0	3891
	WDR81	ENSG00000262133	eQTL_catalogue_spinal_cord eQTL	0.0582106	0	4329
	WDR81	ENSG00000262133	eQTL_catalogue_ovary eQTL	0.0564083	0.0232295	4642
	WDR81	ENSG00000262133	eQTL_catalogue_braineac_substantia_nigra eQTL	0.052183	0	3502
	WDR81	ENSG00000262133	eQTL_catalogue_coronary_artery eQTL	0.0502161	0.0202925	4802
	WDR81	ENSG00000262133	eQTL_catalogue_hippocampus eQTL	0.0488871	0	4488
	WDR81	ENSG00000262133	eQTL_catalogue_substantia_nigra eQTL	0.0487247	0	4171
	WDR81	ENSG00000262133	eQTL_catalogue_braineac_putamen eQTL	0.0484923	0	3956
	WDR81	ENSG00000262133	eQTL_catalogue_muscle eQTL	0.0477359	0	4888
	WDR81	ENSG00000262133	eQTL_catalogue_young_microglia eQTL	0.0458451	0	4247
	WDR81	ENSG00000262133	eQTL_catalogue_commonmind_dlpfc eQTL	0.0457658	0	4668
	WDR81	ENSG00000262133	eQTL_catalogue_nucleus_accumbens eQTL	0.0432895	0	4637
	WDR81	ENSG00000262133	eQTL_catalogue_esophagus_gej eQTL	0.0425192	0	4862
	WDR81	ENSG00000262133	eQTL_catalogue_hypothalamus eQTL	0.041918	0	4623
	WDR81	ENSG00000262133	eQTL_catalogue_salivary_gland eQTL	0.04187	0.00648632	4339
	WDR81	ENSG00000262133	eQTL_catalogue_small_intestine eQTL	0.0406921	0	4535
	WDR81	ENSG00000262133	eQTL_catalogue_putamen eQTL	0.0402559	0.00135416	4622
	WDR81	ENSG00000262133	eQTL_catalogue_sigmoid_colon eQTL	0.0395823	0.0139733	4853
	WDR81	ENSG00000262133	eQTL_catalogue_caudate eQTL	0.0394422	0.00174446	4698
	WDR81	ENSG00000262133	eQTL_catalogue_spleen eQTL	0.0389	0.0110472	4718
	WDR81	ENSG00000262133	eQTL_catalogue_aorta eQTL	0.0382442	0.0110882	4872
	WDR81	ENSG00000262133	eQTL_catalogue_stomach eQTL	0.0366313	0	4848
	WDR81	ENSG00000262133	eQTL_catalogue_atrial_appendage eQTL	0.0362169	0	4855
	WDR81	ENSG00000262133	eQTL_catalogue_esophagus_muscularis eQTL	0.0315331	0.0177788	4861
	WDR81	ENSG00000262133	eQTL_catalogue_tibial_artery eQTL	0.0308353	0	4900
	WDR81	ENSG00000262133	eQTL_catalogue_prostate eQTL	0.0289276	0.00130772	4775
	WDR81	ENSG00000262133	eQTL_catalogue_tranverse_colon eQTL	0.0285158	0.00734582	4850
	WDR81	ENSG00000262133	eQTL_catalogue_vagina eQTL	0.0199717	0.000939967	4533
	WDR81	ENSG00000262133	eQTL_catalogue_adipose eQTL	0.000315364	0.0104694	4870
	WDR81	ENSG00000262133	eQTL_catalogue_lung eQTL	0.00879391	0.00286508	4896
	WDR81	ENSG00000262133	eQTL_catalogue_skin_non_exposed eQTL	0.000725292	0.00837481	4864
	WDR81	ENSG00000262133	eQTL_catalogue_skin_exposed eQTL	0.000629813	0.00271594	4874
	WDR81	ENSG00000262133	kosoy_microglia eQTL	0.00189236	0	2151
	WDR81	ENSG00000262133	eQTL_catalogue_tibial_nerve eQTL	0.000613917	0.001193	4898
	WDR81	ENSG00000262133	eQTL_catalogue_adipose_visceral eQTL	0.000768568	0.00113974	4875
	WDR81	ENSG00000262133	eQTL_catalogue_esophagus_mucosa eQTL	0.000339474	0.00108074	4899
	WDR81	ENSG00000262133	eQTL_catalogue_breast eQTL	0.000496343	0.000994092	4921
	WDR81	ENSG00000262133	eQTL_catalogue_testis eQTL	0.000322894	0.00082322	4838
	WDR81	ENSG00000262133	eQTL_catalogue_thyroid eQTL	0.000279699	0.000761371	4912
	WDR81	ENSG00000262213	eQTL_catalogue_braineac_substantia_nigra eQTL	0.0961171	0	4317
	WDR81	ENSG00000262213	eQTL_catalogue_braineac_putamen eQTL	0.0677745	0	4870
	WDR81	ENSG00000262213	eQTL_catalogue_testis eQTL	0.0513134	0.0235411	5876
	WDR81	ENSG00000262213	eQTL_catalogue_cortex eQTL	0.0457922	0	5636
	WDR81	ENSG00000262213	eQTL_catalogue_quach_IAV eQTL	0.0420464	0	4120
	WDR81	ENSG00000262213	eQTL_catalogue_small_intestine eQTL	0.0419836	0	5490
	WDR81	ENSG00000262213	eQTL_catalogue_tranverse_colon eQTL	0.0324781	0	5886
	WDR81	ENSG00000262213	eQTL_catalogue_commonmind_dlpfc eQTL	0.0321829	0	5720
	WDR81	ENSG00000262228	eQTL_catalogue_left_ventricle eQTL	0.231642	0	4503
	WDR81	ENSG00000262228	eQTL_catalogue_quach_LPS eQTL	0.134658	0	3137
	WDR81	ENSG00000262228	eQTL_catalogue_vagina eQTL	0.0979837	0	4159
	WDR81	ENSG00000262228	eQTL_catalogue_adipose_visceral eQTL	0.0900149	0	4484
	WDR81	ENSG00000262228	eQTL_catalogue_nedelec_naive eQTL	0.0804344	0	3579
	WDR81	ENSG00000262228	eQTL_catalogue_kidney eQTL	0.074279	0	3550
	WDR81	ENSG00000262228	eQTL_catalogue_pituitary eQTL	0.0727934	0	4355
	WDR81	ENSG00000262228	eQTL_catalogue_tranverse_colon eQTL	0.0723317	0.0146863	4460
	WDR81	ENSG00000262228	eQTL_catalogue_amygdala eQTL	0.068563	0	3875
	WDR81	ENSG00000262228	eQTL_catalogue_nedelec_lysteria eQTL	0.0655028	0	3589
	WDR81	ENSG00000262228	eQTL_catalogue_braineac_substantia_nigra eQTL	0.0647577	0	3176
	WDR81	ENSG00000262228	eQTL_catalogue_anterior_cingulate_cortex eQTL	0.063639	0	4009
	WDR81	ENSG00000262228	eQTL_catalogue_blueprint_monocytes eQTL	0.0592214	0.023837	4198
	WDR81	ENSG00000262228	eQTL_catalogue_young_microglia eQTL	0.0572812	0	3871
	WDR81	ENSG00000262228	eQTL_catalogue_salivary_gland eQTL	0.0561046	0.00784291	3986
	WDR81	ENSG00000262228	eQTL_catalogue_hippocampus eQTL	0.0549405	0	4125
	WDR81	ENSG00000262228	eQTL_catalogue_spinal_cord eQTL	0.052777	0	3958
	WDR81	ENSG00000262228	eQTL_catalogue_adrenal_gland eQTL	0.0520761	0.00828223	4409
	WDR81	ENSG00000262228	eQTL_catalogue_ovary eQTL	0.0497587	0	4259
	WDR81	ENSG00000262228	eQTL_catalogue_putamen eQTL	0.0485778	0	4239
	WDR81	ENSG00000262228	eQTL_catalogue_braineac_putamen eQTL	0.0484083	0	3626
	WDR81	ENSG00000262228	eQTL_catalogue_quach_naive eQTL	0.0480604	0.0186786	3105
	WDR81	ENSG00000262228	eQTL_catalogue_hypothalamus eQTL	0.0475528	0.0101735	4243
	WDR81	ENSG00000262228	eQTL_catalogue_uterus eQTL	0.0463317	0	3950
	WDR81	ENSG00000262228	eQTL_catalogue_adipose eQTL	0.0450931	0	4479
	WDR81	ENSG00000262228	eQTL_catalogue_esophagus_gej eQTL	0.0447187	0	4472
	WDR81	ENSG00000262228	eQTL_catalogue_substantia_nigra eQTL	0.0444214	0.00593114	3807
	WDR81	ENSG00000262228	eQTL_catalogue_quach_Pam3CSK4 eQTL	0.0436801	0	2973
	WDR81	ENSG00000262228	eQTL_catalogue_liver eQTL	0.0435567	0	4289
	WDR81	ENSG00000262228	eQTL_catalogue_quach_R848 eQTL	0.0432172	0.0137182	3003
	WDR81	ENSG00000262228	eQTL_catalogue_esophagus_muscularis eQTL	0.0428089	0	4474
	WDR81	ENSG00000262228	eQTL_catalogue_lcl eQTL	0.0415168	0.00335678	3950
	WDR81	ENSG00000262228	eQTL_catalogue_nucleus_accumbens eQTL	0.040241	0	4255
	WDR81	ENSG00000262228	eQTL_catalogue_small_intestine eQTL	0.0399536	0.0112406	4165
	WDR81	ENSG00000262228	eQTL_catalogue_caudate eQTL	0.0396165	0	4317
	WDR81	ENSG00000262228	eQTL_catalogue_sigmoid_colon eQTL	0.0395443	0.0124036	4462
	WDR81	ENSG00000262228	eQTL_catalogue_coronary_artery eQTL	0.0376295	0.013602	4419
	WDR81	ENSG00000262228	eQTL_catalogue_frontal_cortex eQTL	0.0367225	0.00588953	4127
	WDR81	ENSG00000262228	eQTL_catalogue_cerebellar_hemisphere eQTL	0.0346531	0.00132556	4131
	WDR81	ENSG00000262228	eQTL_catalogue_commonmind_dlpfc eQTL	0.0343817	0	4283
	WDR81	ENSG00000262228	eQTL_catalogue_stomach eQTL	0.0322453	0.00898682	4460
	WDR81	ENSG00000262228	eQTL_catalogue_aorta eQTL	0.0259757	0.00920901	4485
	WDR81	ENSG00000262228	eQTL_catalogue_blood eQTL	0.0230819	0.00684863	4531
	WDR81	ENSG00000262228	eQTL_catalogue_skin_non_exposed eQTL	0.0129859	0.00418571	4472
	WDR81	ENSG00000262228	eQTL_catalogue_pancreas eQTL	0.011903	0.00157486	4445
	WDR81	ENSG00000262228	eQTL_catalogue_breast eQTL	0.0112991	0.00204384	4529
	WDR81	ENSG00000262228	eQTL_catalogue_testis eQTL	0.00780341	0.00130698	4444
	WDR81	ENSG00000262228	eQTL_catalogue_lung eQTL	0.007093	0.00183685	4502
	WDR81	ENSG00000262228	eQTL_catalogue_tibial_nerve eQTL	0.00359758	0.0011948	4503
	WDR81	ENSG00000262228	eQTL_catalogue_cortex eQTL	0.00301057	0.000733048	4251
	WDR81	ENSG00000262228	eQTL_catalogue_cerebellum eQTL	0.00221459	0.000720602	4244
	WDR81	ENSG00000262228	kosoy_microglia eQTL	0.00105252	0	1735
	WDR81	ENSG00000262228	eQTL_catalogue_spleen eQTL	0.00033734	0.000815114	4341
	WDR81	ENSG00000262228	eQTL_catalogue_prostate eQTL	0.000503422	0.00080849	4400
	WDR81	ENSG00000262228	eQTL_catalogue_tibial_artery eQTL	0.000436296	0.00080655	4507
	WDR81	ENSG00000262228	eQTL_catalogue_skin_exposed eQTL	0.000274473	0.000799778	4485
	WDR81	ENSG00000262228	eQTL_catalogue_esophagus_mucosa eQTL	0.000274781	0.000795207	4504
	WDR81	ENSG00000262228	eQTL_catalogue_thyroid eQTL	0.00027495	0.000782953	4521
	WDR81	ENSG00000262228	eQTL_catalogue_muscle eQTL	0.000373853	0.000720311	4498
	WDR81	ENSG00000262228	eQTL_catalogue_fibroblast eQTL	0.000391341	0.000707525	4502
	WDR81	ENSG00000262228	eQTL_catalogue_atrial_appendage eQTL	0.00033505	0.000707063	4466
	WDR81	ENSG00000262358	eQTL_catalogue_thyroid eQTL	7.56102606017493e-05	0	54
	WDR81	ENSG00000262358	eQTL_catalogue_breast eQTL	6.9094735763946e-05	0	52
	WDR81	ENSG00000262358	eQTL_catalogue_nucleus_accumbens eQTL	6.85491509264766e-05	0	50
	WDR81	ENSG00000262358	eQTL_catalogue_tranverse_colon eQTL	6.77666149429336e-05	0	52
	WDR81	ENSG00000262358	eQTL_catalogue_spleen eQTL	6.65269184255069e-05	0	50
	WDR81	ENSG00000262358	eQTL_catalogue_stomach eQTL	6.58294479788509e-05	0	53
	WDR81	ENSG00000262358	eQTL_catalogue_caudate eQTL	6.48504817297665e-05	0	50
	WDR81	ENSG00000262358	eQTL_catalogue_vagina eQTL	6.29285803905166e-05	0	48
	WDR81	ENSG00000262358	eQTL_catalogue_esophagus_mucosa eQTL	6.21922652667808e-05	0	53
	WDR81	ENSG00000262358	eQTL_catalogue_small_intestine eQTL	5.86434491856371e-05	0	48
	WDR81	ENSG00000262358	eQTL_catalogue_salivary_gland eQTL	5.51616576248567e-05	0	46
	WDR81	ENSG00000262358	eQTL_catalogue_skin_non_exposed eQTL	5.30984363847937e-05	0	50
	WDR81	ENSG00000262358	eQTL_catalogue_testis eQTL	4.15207519894705e-05	0	52
	WDR81	ENSG00000262358	eQTL_catalogue_lung eQTL	3.7030021657584e-05	0	53
	WDR81	ENSG00000262358	eQTL_catalogue_ovary eQTL	3.27009434096794e-05	0	47
	WDR81	ENSG00000262358	eQTL_catalogue_prostate eQTL	3.17186800584911e-05	0	50
	WDR81	ENSG00000262358	eQTL_catalogue_putamen eQTL	3.0802712378125e-05	0	50
	WDR81	ENSG00000262358	eQTL_catalogue_spinal_cord eQTL	2.91807335391771e-05	0	46
	WDR81	ENSG00000262358	eQTL_catalogue_lcl eQTL	2.23005107426514e-05	0	41
	WDR81	ENSG00000262358	eQTL_catalogue_quach_LPS eQTL	2.05395679208831e-05	0	31
	WDR81	ENSG00000262358	eQTL_catalogue_braineac_putamen eQTL	1.79931000835003e-05	0	36
	WDR81	ENSG00000262358	eQTL_catalogue_quach_naive eQTL	1.66669746844463e-05	0	28
	WDR81	ENSG00000262358	eQTL_catalogue_nedelec_naive eQTL	1.61847103432884e-05	0	33
	WDR81	ENSG00000262358	eQTL_catalogue_braineac_substantia_nigra eQTL	1.22545900311355e-05	0	29
	WDR81	ENSG00000262434	eQTL_catalogue_uterus eQTL	0.32134	0	4041
	WDR81	ENSG00000262434	eQTL_catalogue_pituitary eQTL	0.142865	0	4452
	WDR81	ENSG00000262434	eQTL_catalogue_commonmind_dlpfc eQTL	0.139305	0	4377
	WDR81	ENSG00000262434	eQTL_catalogue_lcl eQTL	0.112436	0	4037
	WDR81	ENSG00000262434	eQTL_catalogue_caudate eQTL	0.0974929	0	4413
	WDR81	ENSG00000262434	eQTL_catalogue_ovary eQTL	0.085548	0	4355
	WDR81	ENSG00000262434	eQTL_catalogue_braineac_substantia_nigra eQTL	0.0753728	0	3255
	WDR81	ENSG00000262434	eQTL_catalogue_pancreas eQTL	0.0750177	0	4541
	WDR81	ENSG00000262434	eQTL_catalogue_coronary_artery eQTL	0.074779	0	4516
	WDR81	ENSG00000262434	eQTL_catalogue_tibial_artery eQTL	0.0727755	0	4607
	WDR81	ENSG00000262434	eQTL_catalogue_left_ventricle eQTL	0.0641949	0	4603
	WDR81	ENSG00000262434	eQTL_catalogue_quach_naive eQTL	0.0626854	0	3130
	WDR81	ENSG00000262434	eQTL_catalogue_spinal_cord eQTL	0.0625137	0	4051
	WDR81	ENSG00000262434	eQTL_catalogue_quach_Pam3CSK4 eQTL	0.0559463	0	2998
	WDR81	ENSG00000262434	eQTL_catalogue_nedelec_salmonella eQTL	0.0541073	0	3862
	WDR81	ENSG00000262434	eQTL_catalogue_adipose_visceral eQTL	0.053108	0	4582
	WDR81	ENSG00000262434	eQTL_catalogue_kidney eQTL	0.0529423	0	3627
	WDR81	ENSG00000262434	eQTL_catalogue_aorta eQTL	0.0519986	0	4584
	WDR81	ENSG00000262434	eQTL_catalogue_substantia_nigra eQTL	0.05179	0	3896
	WDR81	ENSG00000262434	eQTL_catalogue_nucleus_accumbens eQTL	0.051684	0	4352
	WDR81	ENSG00000262434	eQTL_catalogue_amygdala eQTL	0.0511828	0	3960
	WDR81	ENSG00000262434	eQTL_catalogue_hippocampus eQTL	0.0510921	0	4218
	WDR81	ENSG00000262434	eQTL_catalogue_salivary_gland eQTL	0.0501739	0	4075
	WDR81	ENSG00000262434	eQTL_catalogue_anterior_cingulate_cortex eQTL	0.0496329	0	4102
	WDR81	ENSG00000262434	eQTL_catalogue_muscle eQTL	0.0487089	0	4596
	WDR81	ENSG00000262434	eQTL_catalogue_braineac_putamen eQTL	0.0487007	0	3708
	WDR81	ENSG00000262434	eQTL_catalogue_stomach eQTL	0.0485372	0	4557
	WDR81	ENSG00000262434	eQTL_catalogue_cerebellum eQTL	0.0477902	0.0287394	4339
	WDR81	ENSG00000262434	eQTL_catalogue_spleen eQTL	0.0474537	0	4434
	WDR81	ENSG00000262434	eQTL_catalogue_vagina eQTL	0.0473839	0	4254
	WDR81	ENSG00000262434	eQTL_catalogue_young_microglia eQTL	0.0467754	0	3966
	WDR81	ENSG00000262434	eQTL_catalogue_nedelec_lysteria eQTL	0.046096	0	3671
	WDR81	ENSG00000262434	eQTL_catalogue_liver eQTL	0.0458783	0	4386
	WDR81	ENSG00000262434	eQTL_catalogue_small_intestine eQTL	0.0456696	0	4259
	WDR81	ENSG00000262434	eQTL_catalogue_frontal_cortex eQTL	0.0453318	0	4221
	WDR81	ENSG00000262434	eQTL_catalogue_hypothalamus eQTL	0.043884	0	4339
	WDR81	ENSG00000262434	eQTL_catalogue_cortex eQTL	0.043677	0	4347
	WDR81	ENSG00000262434	eQTL_catalogue_quach_LPS eQTL	0.0435732	0	3172
	WDR81	ENSG00000262434	eQTL_catalogue_putamen eQTL	0.0434336	0	4337
	WDR81	ENSG00000262434	eQTL_catalogue_quach_R848 eQTL	0.0433924	0.0183645	3032
	WDR81	ENSG00000262434	eQTL_catalogue_nedelec_naive eQTL	0.0433559	0	3661
	WDR81	ENSG00000262434	eQTL_catalogue_blood eQTL	0.0428381	0	4631
	WDR81	ENSG00000262434	eQTL_catalogue_prostate eQTL	0.0424039	0	4487
	WDR81	ENSG00000262434	eQTL_catalogue_esophagus_gej eQTL	0.0416849	0	4571
	WDR81	ENSG00000262434	eQTL_catalogue_breast eQTL	0.0416662	0	4629
	WDR81	ENSG00000262434	eQTL_catalogue_cerebellar_hemisphere eQTL	0.0411971	0	4225
	WDR81	ENSG00000262434	eQTL_catalogue_atrial_appendage eQTL	0.0401039	0	4565
	WDR81	ENSG00000262434	eQTL_catalogue_tranverse_colon eQTL	0.0388655	0	4559
	WDR81	ENSG00000262434	eQTL_catalogue_fibroblast eQTL	0.0373333	0.0201674	4598
	WDR81	ENSG00000262434	eQTL_catalogue_adrenal_gland eQTL	0.0372956	0	4508
	WDR81	ENSG00000262434	eQTL_catalogue_sigmoid_colon eQTL	0.0371673	0	4562
	WDR81	ENSG00000262434	eQTL_catalogue_skin_non_exposed eQTL	0.0367758	0	4571
	WDR81	ENSG00000262434	eQTL_catalogue_lung eQTL	0.0339615	0	4602
	WDR81	ENSG00000262434	eQTL_catalogue_testis eQTL	0.0338436	0.0134009	4544
	WDR81	ENSG00000262434	eQTL_catalogue_esophagus_mucosa eQTL	0.0321759	0	4604
	WDR81	ENSG00000262434	eQTL_catalogue_esophagus_muscularis eQTL	0.0316491	0	4571
	WDR81	ENSG00000262434	eQTL_catalogue_adipose eQTL	0.0306108	0	4577
	WDR81	ENSG00000262434	eQTL_catalogue_thyroid eQTL	0.0292438	0	4618
	WDR81	ENSG00000262434	eQTL_catalogue_tibial_nerve eQTL	0.0286848	0	4603
	WDR81	ENSG00000262434	eQTL_catalogue_skin_exposed eQTL	0.0285801	0	4582
	WDR81	ENSG00000262434	kosoy_microglia eQTL	0.00169897	0	1800
	WDR81	ENSG00000262445	eQTL_catalogue_braineac_putamen eQTL	0.0728781	0	4834
	WDR81	ENSG00000262445	eQTL_catalogue_frontal_cortex eQTL	0.0655938	0	5383
	WDR81	ENSG00000262445	eQTL_catalogue_cerebellum eQTL	0.0585076	0	5504
	WDR81	ENSG00000262445	eQTL_catalogue_nucleus_accumbens eQTL	0.0575719	0	5477
	WDR81	ENSG00000262445	wingo_both_DLPFC eQTL	0.0568956	0	1974
	WDR81	ENSG00000262445	eQTL_catalogue_hippocampus eQTL	0.056871	0	5280
	WDR81	ENSG00000262445	eQTL_catalogue_braineac_substantia_nigra eQTL	0.0533737	0	4317
	WDR81	ENSG00000262445	wingo_male_DLPFC eQTL	0.0485334	0	1973
	WDR81	ENSG00000262445	eQTL_catalogue_kidney eQTL	0.0476324	0.00502173	4546
	WDR81	ENSG00000262445	eQTL_catalogue_adrenal_gland eQTL	0.0469013	0	5663
	WDR81	ENSG00000262445	eQTL_catalogue_cerebellar_hemisphere eQTL	0.0457658	0	5324
	WDR81	ENSG00000262445	wingo_female_DLPFC eQTL	0.0446285	0	1973
	WDR81	ENSG00000262445	eQTL_catalogue_anterior_cingulate_cortex eQTL	0.0428606	0	5151
	WDR81	ENSG00000262445	eQTL_catalogue_amygdala eQTL	0.0428207	0	4983
	WDR81	ENSG00000262445	eQTL_catalogue_cortex eQTL	0.0407756	0	5480
	WDR81	ENSG00000262445	kosoy_microglia eQTL	0.0394368	0	2217
	WDR81	ENSG00000262445	eQTL_catalogue_hypothalamus eQTL	0.0386777	0	5427
	WDR81	ENSG00000262445	eQTL_catalogue_small_intestine eQTL	0.0367033	0.00667374	5282
	WDR81	ENSG00000262445	eQTL_catalogue_liver eQTL	0.0339264	0.00321019	5487
	WDR81	ENSG00000262445	eQTL_catalogue_pituitary eQTL	0.0331458	0.0068811	5632
	WDR81	ENSG00000262445	eQTL_catalogue_commonmind_dlpfc eQTL	0.0272586	0	5608
	WDR81	ENSG00000262445	eQTL_catalogue_muscle eQTL	0.0261044	0	5790
	WDR81	ENSG00000262445	eQTL_catalogue_prostate eQTL	0.0144634	0.00224325	5675
	WDR81	ENSG00000262445	eQTL_catalogue_adipose eQTL	0.000327559	0.00560862	5783
	WDR81	ENSG00000262445	eQTL_catalogue_skin_non_exposed eQTL	0.000286714	0.0045277	5779
	WDR81	ENSG00000262445	eQTL_catalogue_skin_exposed eQTL	0.000538344	0.00255403	5799
	WDR81	ENSG00000262445	eQTL_catalogue_adipose_visceral eQTL	0.00163927	0.00132482	5765
	WDR81	ENSG00000262445	eQTL_catalogue_breast eQTL	0.000634783	0.00144883	5809
	WDR81	ENSG00000262445	eQTL_catalogue_testis eQTL	0.000617083	0.00143421	5744
	WDR81	ENSG00000262533	eQTL_catalogue_blueprint_monocytes eQTL	0.0537669	0	5231
	WDR81	ENSG00000262558	eQTL_catalogue_sigmoid_colon eQTL	0.00415673	0	2993
	WDR81	ENSG00000262558	eQTL_catalogue_lung eQTL	0.00343042	0	3026
	WDR81	ENSG00000262558	eQTL_catalogue_adipose eQTL	0.00327213	0	3009
	WDR81	ENSG00000262558	eQTL_catalogue_stomach eQTL	0.00317506	0	3016
	WDR81	ENSG00000262558	eQTL_catalogue_pancreas eQTL	0.00309546	0	3001
	WDR81	ENSG00000262558	eQTL_catalogue_testis eQTL	0.00297846	0	2981
	WDR81	ENSG00000262558	eQTL_catalogue_breast eQTL	0.00296669	0	3047
	WDR81	ENSG00000262558	eQTL_catalogue_spleen eQTL	0.00295166	0	2940
	WDR81	ENSG00000262558	eQTL_catalogue_pituitary eQTL	0.00293249	0	2924
	WDR81	ENSG00000262558	eQTL_catalogue_tranverse_colon eQTL	0.0028987	0	3016
	WDR81	ENSG00000262558	eQTL_catalogue_liver eQTL	0.00283798	0	2908
	WDR81	ENSG00000262558	eQTL_catalogue_adipose_visceral eQTL	0.00281077	0	3024
	WDR81	ENSG00000262558	eQTL_catalogue_thyroid eQTL	0.00277682	0	3037
	WDR81	ENSG00000262558	eQTL_catalogue_adrenal_gland eQTL	0.00276625	0	2979
	WDR81	ENSG00000262558	eQTL_catalogue_prostate eQTL	0.00270745	0	2941
	WDR81	ENSG00000262558	eQTL_catalogue_small_intestine eQTL	0.00234424	0	2835
	WDR81	ENSG00000262558	eQTL_catalogue_kidney eQTL	0.00196203	0	2430
	WDR81	ENSG00000262558	eQTL_catalogue_braineac_putamen eQTL	0.00186982	0	2442
	WDR81	ENSG00000262558	eQTL_catalogue_braineac_substantia_nigra eQTL	0.00166432	0	2102
	WDR81	ENSG00000262558	kosoy_microglia eQTL	0.000517563	0	391
	WDR81	ENSG00000262692	eQTL_catalogue_tibial_nerve eQTL	0.00012084	0	80
	WDR81	ENSG00000262692	eQTL_catalogue_esophagus_muscularis eQTL	0.000108134	0	80
	WDR81	ENSG00000262692	eQTL_catalogue_adipose_visceral eQTL	9.70565178322672e-05	0	79
	WDR81	ENSG00000262692	eQTL_catalogue_stomach eQTL	9.46517345649104e-05	0	79
	WDR81	ENSG00000262692	eQTL_catalogue_tranverse_colon eQTL	9.3478564630194e-05	0	78
	WDR81	ENSG00000262692	eQTL_catalogue_esophagus_gej eQTL	9.14008903929518e-05	0	80
	WDR81	ENSG00000262692	eQTL_catalogue_fibroblast eQTL	9.06744140522368e-05	0	79
	WDR81	ENSG00000262692	eQTL_catalogue_atrial_appendage eQTL	9.01429795194555e-05	0	80
	WDR81	ENSG00000262692	eQTL_catalogue_vagina eQTL	8.98673463097452e-05	0	73
	WDR81	ENSG00000262692	eQTL_catalogue_blood eQTL	8.95829469190367e-05	0	79
	WDR81	ENSG00000262692	eQTL_catalogue_left_ventricle eQTL	8.93757894846457e-05	0	81
	WDR81	ENSG00000262692	eQTL_catalogue_cerebellar_hemisphere eQTL	8.84518103910161e-05	0	74
	WDR81	ENSG00000262692	eQTL_catalogue_thyroid eQTL	8.71422490526081e-05	0	81
	WDR81	ENSG00000262692	eQTL_catalogue_spleen eQTL	8.70487298245597e-05	0	75
	WDR81	ENSG00000262692	eQTL_catalogue_muscle eQTL	8.55208643892127e-05	0	79
	WDR81	ENSG00000262692	eQTL_catalogue_esophagus_mucosa eQTL	8.5473910988847e-05	0	80
	WDR81	ENSG00000262692	eQTL_catalogue_cerebellum eQTL	8.44524531297002e-05	0	75
	WDR81	ENSG00000262692	eQTL_catalogue_breast eQTL	8.34124729640685e-05	0	79
	WDR81	ENSG00000262692	eQTL_catalogue_hypothalamus eQTL	8.22310261548548e-05	0	73
	WDR81	ENSG00000262692	eQTL_catalogue_cortex eQTL	8.10281294860451e-05	0	73
	WDR81	ENSG00000262692	eQTL_catalogue_caudate eQTL	7.95699264387004e-05	0	75
	WDR81	ENSG00000262692	eQTL_catalogue_nucleus_accumbens eQTL	7.84102765920297e-05	0	75
	WDR81	ENSG00000262692	eQTL_catalogue_frontal_cortex eQTL	7.75694770269254e-05	0	71
	WDR81	ENSG00000262692	eQTL_catalogue_pituitary eQTL	7.74865281832925e-05	0	74
	WDR81	ENSG00000262692	eQTL_catalogue_amygdala eQTL	7.49026338666207e-05	0	66
	WDR81	ENSG00000262692	eQTL_catalogue_skin_non_exposed eQTL	6.23221894827356e-05	0	77
	WDR81	ENSG00000262692	eQTL_catalogue_testis eQTL	5.93425991939375e-05	0	79
	WDR81	ENSG00000262692	eQTL_catalogue_adipose eQTL	5.77188671978139e-05	0	78
	WDR81	ENSG00000262692	eQTL_catalogue_small_intestine eQTL	5.66553704032281e-05	0	73
	WDR81	ENSG00000262692	eQTL_catalogue_coronary_artery eQTL	5.63128846912515e-05	0	80
	WDR81	ENSG00000262692	eQTL_catalogue_aorta eQTL	5.55960815174889e-05	0	80
	WDR81	ENSG00000262692	eQTL_catalogue_prostate eQTL	5.53282840662223e-05	0	76
	WDR81	ENSG00000262692	eQTL_catalogue_sigmoid_colon eQTL	5.44362313002174e-05	0	78
	WDR81	ENSG00000262692	eQTL_catalogue_pancreas eQTL	5.38583603564617e-05	0	78
	WDR81	ENSG00000262692	eQTL_catalogue_skin_exposed eQTL	5.13257990261906e-05	0	78
	WDR81	ENSG00000262692	eQTL_catalogue_lung eQTL	5.03530851887467e-05	0	80
	WDR81	ENSG00000262692	eQTL_catalogue_putamen eQTL	4.91074830805334e-05	0	75
	WDR81	ENSG00000262692	eQTL_catalogue_salivary_gland eQTL	4.78957289403315e-05	0	69
	WDR81	ENSG00000262692	eQTL_catalogue_spinal_cord eQTL	4.74705337568494e-05	0	71
	WDR81	ENSG00000262692	eQTL_catalogue_adrenal_gland eQTL	4.72660546318391e-05	0	74
	WDR81	ENSG00000262692	eQTL_catalogue_liver eQTL	4.72617393204508e-05	0	76
	WDR81	ENSG00000262692	eQTL_catalogue_ovary eQTL	4.60964239474725e-05	0	71
	WDR81	ENSG00000262692	eQTL_catalogue_tibial_artery eQTL	4.54737096809919e-05	0	77
	WDR81	ENSG00000262692	eQTL_catalogue_hippocampus eQTL	4.45813930070275e-05	0	70
	WDR81	ENSG00000262692	eQTL_catalogue_uterus eQTL	4.24116193790003e-05	0	65
	WDR81	ENSG00000262692	eQTL_catalogue_commonmind_dlpfc eQTL	4.07568006735426e-05	0	63
	WDR81	ENSG00000262692	eQTL_catalogue_anterior_cingulate_cortex eQTL	4.02655825720798e-05	0	69
	WDR81	ENSG00000262692	eQTL_catalogue_nedelec_salmonella eQTL	3.92738860229382e-05	0	56
	WDR81	ENSG00000262692	eQTL_catalogue_young_microglia eQTL	3.88738146139395e-05	0	67
	WDR81	ENSG00000262692	eQTL_catalogue_substantia_nigra eQTL	3.83135034837013e-05	0	63
	WDR81	ENSG00000262692	eQTL_catalogue_lcl eQTL	3.74530054575474e-05	0	65
	WDR81	ENSG00000262692	eQTL_catalogue_quach_IAV eQTL	3.53424985512097e-05	0	42
	WDR81	ENSG00000262692	eQTL_catalogue_nedelec_naive eQTL	3.50684962999765e-05	0	50
	WDR81	ENSG00000262692	eQTL_catalogue_nedelec_lysteria eQTL	3.29955934981641e-05	0	52
	WDR81	ENSG00000262692	eQTL_catalogue_braineac_putamen eQTL	3.08874676605759e-05	0	55
	WDR81	ENSG00000262692	eQTL_catalogue_kidney eQTL	3.00492534926651e-05	0	55
	WDR81	ENSG00000262692	eQTL_catalogue_quach_LPS eQTL	2.87527606446083e-05	0	45
	WDR81	ENSG00000262692	eQTL_catalogue_quach_naive eQTL	2.83973975940113e-05	0	42
	WDR81	ENSG00000262692	eQTL_catalogue_quach_R848 eQTL	2.77529126691816e-05	0	42
	WDR81	ENSG00000262692	eQTL_catalogue_quach_Pam3CSK4 eQTL	2.55151566200028e-05	0	40
	WDR81	ENSG00000262692	eQTL_catalogue_braineac_substantia_nigra eQTL	2.16021168273806e-05	0	44
	WDR81	ENSG00000262708	kosoy_microglia eQTL	0.0010626	0	1273
	WDR81	ENSG00000262777	eQTL_catalogue_tibial_nerve eQTL	0.12717	0	6421
	WDR81	ENSG00000262777	eQTL_catalogue_pituitary eQTL	0.113863	0	6238
	WDR81	ENSG00000262777	eQTL_catalogue_hippocampus eQTL	0.101639	0	5888
	WDR81	ENSG00000262777	eQTL_catalogue_quach_R848 eQTL	0.0843778	0	4251
	WDR81	ENSG00000262777	eQTL_catalogue_putamen eQTL	0.0755163	0	6085
	WDR81	ENSG00000262777	eQTL_catalogue_spleen eQTL	0.0709054	0	6217
	WDR81	ENSG00000262777	eQTL_catalogue_anterior_cingulate_cortex eQTL	0.0614646	0	5740
	WDR81	ENSG00000262777	eQTL_catalogue_quach_LPS eQTL	0.0565692	0.0233598	4430
	WDR81	ENSG00000262777	eQTL_catalogue_quach_Pam3CSK4 eQTL	0.0558397	0	4214
	WDR81	ENSG00000262777	eQTL_catalogue_lung eQTL	0.0558263	0	6428
	WDR81	ENSG00000262777	eQTL_catalogue_adrenal_gland eQTL	0.0547534	0	6300
	WDR81	ENSG00000262777	eQTL_catalogue_salivary_gland eQTL	0.0536989	0	5708
	WDR81	ENSG00000262777	eQTL_catalogue_adipose eQTL	0.0531086	0	6407
	WDR81	ENSG00000262777	eQTL_catalogue_amygdala eQTL	0.0516156	0	5565
	WDR81	ENSG00000262777	eQTL_catalogue_braineac_putamen eQTL	0.0516151	0	5294
	WDR81	ENSG00000262777	eQTL_catalogue_braineac_substantia_nigra eQTL	0.0510297	0	4683
	WDR81	ENSG00000262777	eQTL_catalogue_kidney eQTL	0.050768	0	5061
	WDR81	ENSG00000262777	eQTL_catalogue_cerebellum eQTL	0.0504198	0	6087
	WDR81	ENSG00000262777	eQTL_catalogue_spinal_cord eQTL	0.0502813	0.0157856	5705
	WDR81	ENSG00000262777	eQTL_catalogue_cerebellar_hemisphere eQTL	0.0497653	0	5884
	WDR81	ENSG00000262777	eQTL_catalogue_cortex eQTL	0.0489564	0	6094
	WDR81	ENSG00000262777	eQTL_catalogue_substantia_nigra eQTL	0.048609	0	5510
	WDR81	ENSG00000262777	eQTL_catalogue_small_intestine eQTL	0.0481964	0	5945
	WDR81	ENSG00000262777	eQTL_catalogue_esophagus_muscularis eQTL	0.0466914	0	6390
	WDR81	ENSG00000262777	eQTL_catalogue_lcl eQTL	0.0465937	0	5687
	WDR81	ENSG00000262777	eQTL_catalogue_young_microglia eQTL	0.0459662	0	5665
	WDR81	ENSG00000262777	eQTL_catalogue_hypothalamus eQTL	0.0425076	0	6027
	WDR81	ENSG00000262777	eQTL_catalogue_uterus eQTL	0.0414329	0	5705
	WDR81	ENSG00000262777	eQTL_catalogue_tranverse_colon eQTL	0.0413748	0	6363
	WDR81	ENSG00000262777	eQTL_catalogue_quach_naive eQTL	0.0409421	0	4376
	WDR81	ENSG00000262777	eQTL_catalogue_nedelec_lysteria eQTL	0.0405704	0.0109494	5222
	WDR81	ENSG00000262777	eQTL_catalogue_coronary_artery eQTL	0.0404743	0	6301
	WDR81	ENSG00000262777	eQTL_catalogue_ovary eQTL	0.0400537	0	6106
	WDR81	ENSG00000262777	eQTL_catalogue_frontal_cortex eQTL	0.0398031	0	5928
	WDR81	ENSG00000262777	eQTL_catalogue_breast eQTL	0.0392355	0	6453
	WDR81	ENSG00000262777	eQTL_catalogue_vagina eQTL	0.0388358	0	5978
	WDR81	ENSG00000262777	eQTL_catalogue_nedelec_naive eQTL	0.0387298	0	5203
	WDR81	ENSG00000262777	eQTL_catalogue_nedelec_salmonella eQTL	0.0385662	0	5470
	WDR81	ENSG00000262777	eQTL_catalogue_caudate eQTL	0.0383112	0	6179
	WDR81	ENSG00000262777	eQTL_catalogue_nucleus_accumbens eQTL	0.0381862	0	6092
	WDR81	ENSG00000262777	eQTL_catalogue_quach_IAV eQTL	0.0381534	0	4371
	WDR81	ENSG00000262777	eQTL_catalogue_prostate eQTL	0.0375297	0	6278
	WDR81	ENSG00000262777	kosoy_microglia eQTL	0.0375124	0	2829
	WDR81	ENSG00000262777	eQTL_catalogue_skin_non_exposed eQTL	0.0358402	0	6396
	WDR81	ENSG00000262777	eQTL_catalogue_liver eQTL	0.0357465	0.011443	6127
	WDR81	ENSG00000262777	eQTL_catalogue_muscle eQTL	0.0352009	0	6412
	WDR81	ENSG00000262777	eQTL_catalogue_skin_exposed eQTL	0.0342397	0	6410
	WDR81	ENSG00000262777	eQTL_catalogue_pancreas eQTL	0.0332156	0	6329
	WDR81	ENSG00000262777	eQTL_catalogue_sigmoid_colon eQTL	0.0331289	0	6370
	WDR81	ENSG00000262777	eQTL_catalogue_stomach eQTL	0.0328735	0	6361
	WDR81	ENSG00000262777	eQTL_catalogue_esophagus_gej eQTL	0.0317757	0	6393
	WDR81	ENSG00000262777	eQTL_catalogue_testis eQTL	0.0313341	0.0187226	6352
	WDR81	ENSG00000262777	eQTL_catalogue_esophagus_mucosa eQTL	0.0308322	0	6434
	WDR81	ENSG00000262777	eQTL_catalogue_thyroid eQTL	0.030475	0	6445
	WDR81	ENSG00000262777	eQTL_catalogue_aorta eQTL	0.0304336	0	6400
	WDR81	ENSG00000262777	eQTL_catalogue_tibial_artery eQTL	0.0300284	0	6428
	WDR81	ENSG00000262777	eQTL_catalogue_blood eQTL	0.0290091	0	6465
	WDR81	ENSG00000262777	eQTL_catalogue_atrial_appendage eQTL	0.0286879	0	6355
	WDR81	ENSG00000262777	eQTL_catalogue_commonmind_dlpfc eQTL	0.027234	0	6200
	WDR81	ENSG00000262777	eQTL_catalogue_adipose_visceral eQTL	0.0262532	0	6404
	WDR81	ENSG00000262777	eQTL_catalogue_fibroblast eQTL	0.025322	0	6416
	WDR81	ENSG00000262777	eQTL_catalogue_left_ventricle eQTL	0.0177311	0.00428557	6414
	WDR81	ENSG00000262810	eQTL_catalogue_atrial_appendage eQTL	0.23743	0.184144	5329
	WDR81	ENSG00000262810	eQTL_catalogue_blueprint_monocytes eQTL	0.0662507	0	5044
	WDR81	ENSG00000262810	eQTL_catalogue_adipose eQTL	0.0635455	0	5386
	WDR81	ENSG00000262810	eQTL_catalogue_cerebellar_hemisphere eQTL	0.0614952	0	4960
	WDR81	ENSG00000262810	eQTL_catalogue_spinal_cord eQTL	0.0565764	0	4871
	WDR81	ENSG00000262810	eQTL_catalogue_vagina eQTL	0.0547257	0	4995
	WDR81	ENSG00000262810	eQTL_catalogue_kidney eQTL	0.0535266	0	4226
	WDR81	ENSG00000262810	eQTL_catalogue_braineac_substantia_nigra eQTL	0.0512746	0	4053
	WDR81	ENSG00000262810	eQTL_catalogue_skin_exposed eQTL	0.0509488	0	5400
	WDR81	ENSG00000262810	eQTL_catalogue_hippocampus eQTL	0.0507768	0	4926
	WDR81	ENSG00000262810	eQTL_catalogue_lcl eQTL	0.0507527	0	4735
	WDR81	ENSG00000262810	eQTL_catalogue_breast eQTL	0.0501716	0	5411
	WDR81	ENSG00000262810	eQTL_catalogue_ovary eQTL	0.049653	0	5079
	WDR81	ENSG00000262810	eQTL_catalogue_cerebellum eQTL	0.0494631	0	5132
	WDR81	ENSG00000262810	eQTL_catalogue_small_intestine eQTL	0.0494179	0	4906
	WDR81	ENSG00000262810	eQTL_catalogue_young_microglia eQTL	0.048503	0	4795
	WDR81	ENSG00000262810	eQTL_catalogue_testis eQTL	0.0457744	0	5348
	WDR81	ENSG00000262810	eQTL_catalogue_adipose_visceral eQTL	0.0454655	0	5367
	WDR81	ENSG00000262810	eQTL_catalogue_braineac_putamen eQTL	0.0453984	0	4517
	WDR81	ENSG00000262810	eQTL_catalogue_uterus eQTL	0.044816	0	4729
	WDR81	ENSG00000262810	eQTL_catalogue_quach_R848 eQTL	0.0436992	0	3521
	WDR81	ENSG00000262810	eQTL_catalogue_left_ventricle eQTL	0.0436376	0	5396
	WDR81	ENSG00000262810	eQTL_catalogue_quach_Pam3CSK4 eQTL	0.0435163	0	3480
	WDR81	ENSG00000262810	eQTL_catalogue_salivary_gland eQTL	0.0430635	0	4733
	WDR81	ENSG00000262810	eQTL_catalogue_stomach eQTL	0.0425967	0	5328
	WDR81	ENSG00000262810	eQTL_catalogue_quach_LPS eQTL	0.0424013	0	3645
	WDR81	ENSG00000262810	eQTL_catalogue_caudate eQTL	0.0412286	0.0139519	5208
	WDR81	ENSG00000262810	eQTL_catalogue_quach_IAV eQTL	0.0411882	0	3590
	WDR81	ENSG00000262810	eQTL_catalogue_coronary_artery eQTL	0.041135	0	5301
	WDR81	ENSG00000262810	eQTL_catalogue_aorta eQTL	0.0408431	0	5343
	WDR81	ENSG00000262810	eQTL_catalogue_prostate eQTL	0.0389134	0	5286
	WDR81	ENSG00000262810	eQTL_catalogue_esophagus_gej eQTL	0.0378562	0	5353
	WDR81	ENSG00000262810	eQTL_catalogue_quach_naive eQTL	0.0374099	0	3596
	WDR81	ENSG00000262810	eQTL_catalogue_pituitary eQTL	0.036682	0	5253
	WDR81	ENSG00000262810	eQTL_catalogue_sigmoid_colon eQTL	0.035959	0	5325
	WDR81	ENSG00000262810	eQTL_catalogue_tranverse_colon eQTL	0.035726	0	5333
	WDR81	ENSG00000262810	kosoy_microglia eQTL	0.0340769	0	1344
	WDR81	ENSG00000262810	eQTL_catalogue_adrenal_gland eQTL	0.0334832	0	5270
	WDR81	ENSG00000262810	eQTL_catalogue_spleen eQTL	0.0331954	0.0101862	5176
	WDR81	ENSG00000262810	eQTL_catalogue_thyroid eQTL	0.0325775	0	5376
	WDR81	ENSG00000262810	eQTL_catalogue_esophagus_muscularis eQTL	0.0322699	0	5324
	WDR81	ENSG00000262810	eQTL_catalogue_lung eQTL	0.0311433	0	5401
	WDR81	ENSG00000262810	eQTL_catalogue_fibroblast eQTL	0.0305868	0	5391
	WDR81	ENSG00000262810	eQTL_catalogue_skin_non_exposed eQTL	0.0292351	0	5383
	WDR81	ENSG00000262810	eQTL_catalogue_tibial_nerve eQTL	0.0281949	0	5402
	WDR81	ENSG00000262810	eQTL_catalogue_commonmind_dlpfc eQTL	0.0261823	0	5222
	WDR81	ENSG00000262810	eQTL_catalogue_tibial_artery eQTL	0.0202717	0	5417
	WDR81	ENSG00000262869	eQTL_catalogue_blueprint_monocytes eQTL	0.237927	0	5306
	WDR81	ENSG00000262869	eQTL_catalogue_braineac_substantia_nigra eQTL	0.096005	0	4248
	WDR81	ENSG00000262869	eQTL_catalogue_braineac_putamen eQTL	0.0584164	0	4747
	WDR81	ENSG00000262869	eQTL_catalogue_commonmind_dlpfc eQTL	0.0481977	0	5496
	WDR81	ENSG00000262869	kosoy_microglia eQTL	0.0454557	0	1346
	WDR81	ENSG00000262869	eQTL_catalogue_testis sQTL	0.000660228	0.00226945	5684
	WDR81	ENSG00000262869	eQTL_catalogue_testis eQTL	0.0010787	0.000986279	5630
	WDR81	ENSG00000262884	eQTL_catalogue_young_microglia eQTL	0.0316074	0	1813
	WDR81	ENSG00000262884	eQTL_catalogue_salivary_gland eQTL	0.0271662	0	1746
	WDR81	ENSG00000262884	eQTL_catalogue_prostate eQTL	0.0189483	0	1961
	WDR81	ENSG00000262884	eQTL_catalogue_braineac_putamen eQTL	0.0186522	0	1679
	WDR81	ENSG00000262884	eQTL_catalogue_skin_exposed eQTL	0.0185463	0	2020
	WDR81	ENSG00000262884	eQTL_catalogue_cerebellum eQTL	0.0175872	0	1936
	WDR81	ENSG00000262884	eQTL_catalogue_cerebellar_hemisphere eQTL	0.0173711	0.0160904	1827
	WDR81	ENSG00000262884	eQTL_catalogue_stomach eQTL	0.0169959	0	1983
	WDR81	ENSG00000262884	eQTL_catalogue_breast eQTL	0.0164276	0	2014
	WDR81	ENSG00000262884	eQTL_catalogue_commonmind_dlpfc eQTL	0.0155993	0	1996
	WDR81	ENSG00000262884	eQTL_catalogue_skin_non_exposed eQTL	0.014137	0	2013
	WDR81	ENSG00000262884	eQTL_catalogue_braineac_substantia_nigra eQTL	0.0125623	0	1490
	WDR81	ENSG00000262884	kosoy_microglia eQTL	0.000465001	0	531
	WDR81	ENSG00000262905	kosoy_microglia eQTL	0.00149213	0	1082
	WDR81	ENSG00000262920	eQTL_catalogue_esophagus_gej eQTL	0.00445134	0	2843
	WDR81	ENSG00000262920	eQTL_catalogue_tranverse_colon eQTL	0.00403177	0	2836
	WDR81	ENSG00000262920	eQTL_catalogue_adipose eQTL	0.00351789	0	2828
	WDR81	ENSG00000262920	eQTL_catalogue_sigmoid_colon eQTL	0.00328868	0	2812
	WDR81	ENSG00000262920	eQTL_catalogue_adipose_visceral eQTL	0.00322054	0	2843
	WDR81	ENSG00000262920	eQTL_catalogue_spleen eQTL	0.00321789	0	2761
	WDR81	ENSG00000262920	eQTL_catalogue_adrenal_gland eQTL	0.00315167	0	2799
	WDR81	ENSG00000262920	eQTL_catalogue_kasela_tcells_cd8 eQTL	0.00314853	0	2707
	WDR81	ENSG00000262920	eQTL_catalogue_stomach eQTL	0.00314532	0	2836
	WDR81	ENSG00000262920	eQTL_catalogue_breast eQTL	0.00313756	0	2866
	WDR81	ENSG00000262920	eQTL_catalogue_tibial_artery eQTL	0.00309409	0	2838
	WDR81	ENSG00000262920	eQTL_catalogue_pancreas eQTL	0.00304195	0	2821
	WDR81	ENSG00000262920	eQTL_catalogue_kasela_tcells_cd4 eQTL	0.00302555	0	2717
	WDR81	ENSG00000262920	eQTL_catalogue_coronary_artery eQTL	0.00301976	0	2798
	WDR81	ENSG00000262920	eQTL_catalogue_esophagus_muscularis eQTL	0.00295312	0	2825
	WDR81	ENSG00000262920	eQTL_catalogue_tibial_nerve eQTL	0.00289173	0	2841
	WDR81	ENSG00000262920	eQTL_catalogue_left_ventricle eQTL	0.00288321	0	2846
	WDR81	ENSG00000262920	eQTL_catalogue_thyroid eQTL	0.00288193	0	2855
	WDR81	ENSG00000262920	eQTL_catalogue_fairfax_monocytes_naive eQTL	0.0028781	0	2709
	WDR81	ENSG00000262920	eQTL_catalogue_prostate eQTL	0.00287743	0	2760
	WDR81	ENSG00000262920	eQTL_catalogue_atrial_appendage eQTL	0.00284021	0	2821
	WDR81	ENSG00000262920	eQTL_catalogue_skin_non_exposed eQTL	0.00280814	0	2814
	WDR81	ENSG00000262920	eQTL_catalogue_liver eQTL	0.0027942	0	2737
	WDR81	ENSG00000262920	eQTL_catalogue_pituitary eQTL	0.00277655	0	2744
	WDR81	ENSG00000262920	eQTL_catalogue_esophagus_mucosa eQTL	0.00275534	0	2844
	WDR81	ENSG00000262920	eQTL_catalogue_testis eQTL	0.00273966	0	2800
	WDR81	ENSG00000262920	eQTL_catalogue_skin_exposed eQTL	0.0027291	0	2831
	WDR81	ENSG00000262920	eQTL_catalogue_lung eQTL	0.00272477	0	2844
	WDR81	ENSG00000262920	eQTL_catalogue_aorta eQTL	0.00269418	0	2845
	WDR81	ENSG00000262920	eQTL_catalogue_vagina eQTL	0.00268387	0	2637
	WDR81	ENSG00000262920	eQTL_catalogue_fairfax_monocytes_lps24 eQTL	0.0026334	0	2649
	WDR81	ENSG00000262920	eQTL_catalogue_muscle eQTL	0.00255341	0	2830
	WDR81	ENSG00000262920	eQTL_catalogue_spinal_cord eQTL	0.00247699	0	2481
	WDR81	ENSG00000262920	eQTL_catalogue_ovary eQTL	0.00245653	0	2708
	WDR81	ENSG00000262920	eQTL_catalogue_hypothalamus eQTL	0.00242608	0	2697
	WDR81	ENSG00000262920	eQTL_catalogue_cerebellar_hemisphere eQTL	0.00236323	0	2617
	WDR81	ENSG00000262920	eQTL_catalogue_uterus eQTL	0.00234691	0	2511
	WDR81	ENSG00000262920	eQTL_catalogue_cortex eQTL	0.00232469	0	2687
	WDR81	ENSG00000262920	eQTL_catalogue_cerebellum eQTL	0.0022376	0	2690
	WDR81	ENSG00000262920	eQTL_catalogue_salivary_gland eQTL	0.00220533	0	2550
	WDR81	ENSG00000262920	eQTL_catalogue_fairfax_monocytes_ifn24 eQTL	0.00220286	0	2661
	WDR81	ENSG00000262920	eQTL_catalogue_small_intestine eQTL	0.00219592	0	2659
	WDR81	ENSG00000262920	eQTL_catalogue_cedar_monocytes eQTL	0.00218844	0	2679
	WDR81	ENSG00000262920	eQTL_catalogue_fairfax_monocytes_lps2 eQTL	0.00216301	0	2609
	WDR81	ENSG00000262920	eQTL_catalogue_hippocampus eQTL	0.00215789	0	2624
	WDR81	ENSG00000262920	eQTL_catalogue_commonmind_dlpfc eQTL	0.00213513	0	2756
	WDR81	ENSG00000262920	eQTL_catalogue_braineac_putamen eQTL	0.00182301	0	2287
	WDR81	ENSG00000262920	eQTL_catalogue_kidney eQTL	0.00176532	0	2274
	WDR81	ENSG00000262920	eQTL_catalogue_braineac_substantia_nigra eQTL	0.00148343	0	1950
	WDR81	ENSG00000262920	kosoy_microglia eQTL	0.00035488	0	293
	WDR81	ENSG00000263015	eQTL_catalogue_thyroid eQTL	0.0666195	0.200342	3629
	WDR81	ENSG00000263015	eQTL_catalogue_testis eQTL	0.0192501	0.186854	3561
	WDR81	ENSG00000263015	eQTL_catalogue_tranverse_colon eQTL	0.0059793	0.0245576	3596
	WDR81	ENSG00000263015	eQTL_catalogue_spleen eQTL	0.00752105	0.0165623	3494
	WDR81	ENSG00000263015	eQTL_catalogue_small_intestine eQTL	0.00634604	0.0145159	3348
	WDR81	ENSG00000263015	eQTL_catalogue_stomach eQTL	0.00782629	0.0138025	3577
	WDR81	ENSG00000263015	eQTL_catalogue_adrenal_gland eQTL	0.00681572	0.0130703	3540
	WDR81	ENSG00000263015	eQTL_catalogue_blood eQTL	0.00282888	0.0128815	3638
	WDR81	ENSG00000263015	eQTL_catalogue_anterior_cingulate_cortex eQTL	0.00535572	0.0125376	3226
	WDR81	ENSG00000263015	eQTL_catalogue_skin_exposed eQTL	0.00535658	0.01217	3592
	WDR81	ENSG00000263015	eQTL_catalogue_esophagus_gej eQTL	0.00664072	0.0115901	3592
	WDR81	ENSG00000263015	eQTL_catalogue_lung eQTL	0.00425526	0.0115892	3608
	WDR81	ENSG00000263015	eQTL_catalogue_sigmoid_colon eQTL	0.00641255	0.0115315	3572
	WDR81	ENSG00000263015	eQTL_catalogue_fibroblast eQTL	0.00769223	0.0115165	3615
	WDR81	ENSG00000263015	eQTL_catalogue_tibial_nerve eQTL	0.00637055	0.0115094	3610
	WDR81	ENSG00000263015	eQTL_catalogue_adipose eQTL	0.00358368	0.0115058	3582
	WDR81	ENSG00000263015	eQTL_catalogue_adipose_visceral eQTL	0.00306237	0.0114618	3597
	WDR81	ENSG00000263015	eQTL_catalogue_esophagus_muscularis eQTL	0.00335575	0.01141	3587
	WDR81	ENSG00000263015	eQTL_catalogue_quach_IAV eQTL	0.0110424	0	2482
	WDR81	ENSG00000263015	eQTL_catalogue_putamen eQTL	0.00633311	0.010667	3388
	WDR81	ENSG00000263015	eQTL_catalogue_breast eQTL	0.00684754	0.0106561	3639
	WDR81	ENSG00000263015	eQTL_catalogue_skin_non_exposed eQTL	0.00665827	0.0105398	3576
	WDR81	ENSG00000263015	eQTL_catalogue_left_ventricle eQTL	0.0102152	0	3615
	WDR81	ENSG00000263015	eQTL_catalogue_cerebellar_hemisphere eQTL	0.0051905	0.00997179	3316
	WDR81	ENSG00000263015	eQTL_catalogue_spinal_cord eQTL	0.00586282	0.00979344	3162
	WDR81	ENSG00000263015	eQTL_catalogue_caudate eQTL	0.00663688	0.00945462	3460
	WDR81	ENSG00000263015	eQTL_catalogue_atrial_appendage eQTL	0.00876865	0	3581
	WDR81	ENSG00000263015	eQTL_catalogue_nucleus_accumbens eQTL	0.00847859	0	3413
	WDR81	ENSG00000263015	eQTL_catalogue_young_microglia eQTL	0.0049084	0.00847485	3109
	WDR81	ENSG00000263015	eQTL_catalogue_hippocampus eQTL	0.00511277	0.00812829	3319
	WDR81	ENSG00000263015	eQTL_catalogue_lcl eQTL	0.00491287	0.00785779	3172
	WDR81	ENSG00000263015	eQTL_catalogue_prostate eQTL	0.00773653	0	3525
	WDR81	ENSG00000263015	eQTL_catalogue_hypothalamus eQTL	0.0075123	0	3409
	WDR81	ENSG00000263015	eQTL_catalogue_amygdala eQTL	0.00684973	0	3100
	WDR81	ENSG00000263015	eQTL_catalogue_frontal_cortex eQTL	0.00661807	0	3300
	WDR81	ENSG00000263015	eQTL_catalogue_pituitary eQTL	0.00658577	0	3496
	WDR81	ENSG00000263015	eQTL_catalogue_muscle eQTL	0.00642033	0	3605
	WDR81	ENSG00000263015	eQTL_catalogue_cortex eQTL	0.0060673	0	3411
	WDR81	ENSG00000263015	eQTL_catalogue_uterus eQTL	0.00545057	0	3164
	WDR81	ENSG00000263015	eQTL_catalogue_ovary eQTL	0.00539822	0	3417
	WDR81	ENSG00000263015	eQTL_catalogue_kidney eQTL	0.00534541	0	2839
	WDR81	ENSG00000263015	eQTL_catalogue_cerebellum eQTL	0.00520844	0	3398
	WDR81	ENSG00000263015	eQTL_catalogue_braineac_substantia_nigra eQTL	0.00503829	0	2527
	WDR81	ENSG00000263015	eQTL_catalogue_braineac_putamen eQTL	0.00493295	0	2920
	WDR81	ENSG00000263015	eQTL_catalogue_substantia_nigra eQTL	0.00479656	0	3061
	WDR81	ENSG00000263015	eQTL_catalogue_commonmind_dlpfc eQTL	0.00433222	0	3476
	WDR81	ENSG00000263015	kosoy_microglia eQTL	0.000819434	0	905
	WDR81	ENSG00000263017	kosoy_microglia eQTL	0.0015561	0	2371
	WDR81	ENSG00000263300	eQTL_catalogue_cerebellum eQTL	0.0140564	0.0289421	3466
	WDR81	ENSG00000263300	eQTL_catalogue_esophagus_mucosa eQTL	0.0242793	0	3682
	WDR81	ENSG00000263300	eQTL_catalogue_commonmind_dlpfc eQTL	0.0102871	0.0161549	3542
	WDR81	ENSG00000263300	eQTL_catalogue_prostate eQTL	0.0157193	0	3592
	WDR81	ENSG00000263300	eQTL_catalogue_skin_non_exposed eQTL	0.0102999	0.0136008	3646
	WDR81	ENSG00000263300	eQTL_catalogue_breast eQTL	0.0132643	0	3710
	WDR81	ENSG00000263300	eQTL_catalogue_esophagus_gej eQTL	0.0130627	0	3660
	WDR81	ENSG00000263300	eQTL_catalogue_atrial_appendage eQTL	0.012707	0	3650
	WDR81	ENSG00000263300	eQTL_catalogue_caudate eQTL	0.0121193	0	3528
	WDR81	ENSG00000263300	eQTL_catalogue_coronary_artery eQTL	0.0120637	0	3610
	WDR81	ENSG00000263300	eQTL_catalogue_left_ventricle eQTL	0.0112197	0	3685
	WDR81	ENSG00000263300	eQTL_catalogue_liver eQTL	0.0111922	0	3512
	WDR81	ENSG00000263300	eQTL_catalogue_stomach eQTL	0.0111447	0	3647
	WDR81	ENSG00000263300	eQTL_catalogue_pituitary eQTL	0.0107774	0	3563
	WDR81	ENSG00000263300	eQTL_catalogue_adipose eQTL	0.0106939	0	3653
	WDR81	ENSG00000263300	eQTL_catalogue_adrenal_gland eQTL	0.0104182	0	3608
	WDR81	ENSG00000263300	eQTL_catalogue_substantia_nigra eQTL	0.0103365	0	3125
	WDR81	ENSG00000263300	eQTL_catalogue_spleen eQTL	0.0100775	0	3564
	WDR81	ENSG00000263300	eQTL_catalogue_thyroid eQTL	0.00981467	0	3700
	WDR81	ENSG00000263300	eQTL_catalogue_frontal_cortex eQTL	0.00977305	0	3367
	WDR81	ENSG00000263300	eQTL_catalogue_spinal_cord eQTL	0.00972799	0	3228
	WDR81	ENSG00000263300	eQTL_catalogue_young_microglia eQTL	0.00951079	0	3173
	WDR81	ENSG00000263300	eQTL_catalogue_putamen eQTL	0.00948295	0	3456
	WDR81	ENSG00000263300	eQTL_catalogue_esophagus_muscularis eQTL	0.00939151	0	3656
	WDR81	ENSG00000263300	eQTL_catalogue_aorta eQTL	0.00937034	0	3674
	WDR81	ENSG00000263300	eQTL_catalogue_tranverse_colon eQTL	0.00932747	0	3665
	WDR81	ENSG00000263300	eQTL_catalogue_quach_naive eQTL	0.00931526	0	2544
	WDR81	ENSG00000263300	eQTL_catalogue_sigmoid_colon eQTL	0.00931377	0	3641
	WDR81	ENSG00000263300	eQTL_catalogue_testis eQTL	0.00927553	0	3631
	WDR81	ENSG00000263300	eQTL_catalogue_anterior_cingulate_cortex eQTL	0.00926292	0	3290
	WDR81	ENSG00000263300	eQTL_catalogue_amygdala eQTL	0.008413	0.00923928	3166
	WDR81	ENSG00000263300	eQTL_catalogue_skin_exposed eQTL	0.00798327	0.00916162	3661
	WDR81	ENSG00000263300	eQTL_catalogue_uterus eQTL	0.0090908	0	3229
	WDR81	ENSG00000263300	eQTL_catalogue_kidney eQTL	0.00903395	0	2901
	WDR81	ENSG00000263300	fujita_astrocytes eQTL	0.00892867	0	2468
	WDR81	ENSG00000263300	eQTL_catalogue_braineac_substantia_nigra eQTL	0.00890137	0	2585
	WDR81	ENSG00000263300	eQTL_catalogue_ovary eQTL	0.00876527	0	3483
	WDR81	ENSG00000263300	eQTL_catalogue_braineac_putamen eQTL	0.00872273	0	2984
	WDR81	ENSG00000263300	eQTL_catalogue_hypothalamus eQTL	0.00861411	0	3476
	WDR81	ENSG00000263300	eQTL_catalogue_nucleus_accumbens eQTL	0.00860787	0.00804632	3480
	WDR81	ENSG00000263300	eQTL_catalogue_cerebellar_hemisphere eQTL	0.00854898	0	3381
	WDR81	ENSG00000263300	eQTL_catalogue_lung eQTL	0.00849729	0	3679
	WDR81	ENSG00000263300	eQTL_catalogue_tibial_nerve eQTL	0.00848504	0	3681
	WDR81	ENSG00000263300	eQTL_catalogue_adipose_visceral eQTL	0.00841009	0	3667
	WDR81	ENSG00000263300	fujita_excitatory eQTL	0.00839726	0	2468
	WDR81	ENSG00000263300	eQTL_catalogue_salivary_gland eQTL	0.00827484	0	3257
	WDR81	ENSG00000263300	eQTL_catalogue_lcl eQTL	0.00823743	0	3239
	WDR81	ENSG00000263300	eQTL_catalogue_tibial_artery eQTL	0.00812346	0	3681
	WDR81	ENSG00000263300	fujita_oligodendrocytes eQTL	0.00803722	0	2468
	WDR81	ENSG00000263300	eQTL_catalogue_vagina eQTL	0.00800791	0	3403
	WDR81	ENSG00000263300	eQTL_catalogue_small_intestine eQTL	0.00796011	0	3415
	WDR81	ENSG00000263300	eQTL_catalogue_hippocampus eQTL	0.00794137	0	3384
	WDR81	ENSG00000263300	eQTL_catalogue_blood eQTL	0.00785104	0	3709
	WDR81	ENSG00000263300	eQTL_catalogue_cortex eQTL	0.0077835	0	3475
	WDR81	ENSG00000263300	fujita_inhibitory eQTL	0.00696047	0	2468
	WDR81	ENSG00000263300	kosoy_microglia eQTL	0.000985763	0	956
	WDR81	ENSG00000263338	eQTL_catalogue_cerebellar_hemisphere eQTL	0.000527848	0	326
	WDR81	ENSG00000263338	eQTL_catalogue_esophagus_mucosa eQTL	0.000519752	0	348
	WDR81	ENSG00000263338	eQTL_catalogue_breast eQTL	0.000459386	0	345
	WDR81	ENSG00000263338	eQTL_catalogue_liver eQTL	0.000417336	0	308
	WDR81	ENSG00000263338	eQTL_catalogue_stomach eQTL	0.000409878	0	343
	WDR81	ENSG00000263338	eQTL_catalogue_esophagus_muscularis eQTL	0.000396756	0	329
	WDR81	ENSG00000263338	eQTL_catalogue_atrial_appendage eQTL	0.000390581	0	337
	WDR81	ENSG00000263338	eQTL_catalogue_caudate eQTL	0.000361831	0	331
	WDR81	ENSG00000263338	eQTL_catalogue_ovary eQTL	0.000355874	0	311
	WDR81	ENSG00000263338	eQTL_catalogue_esophagus_gej eQTL	0.000354176	0	342
	WDR81	ENSG00000263338	eQTL_catalogue_testis eQTL	0.000342845	0	344
	WDR81	ENSG00000263338	eQTL_catalogue_prostate eQTL	0.000336365	0	335
	WDR81	ENSG00000263338	eQTL_catalogue_tibial_nerve eQTL	0.000329894	0	347
	WDR81	ENSG00000263338	eQTL_catalogue_vagina eQTL	0.000326596	0	324
	WDR81	ENSG00000263338	eQTL_catalogue_coronary_artery eQTL	0.000322751	0	341
	WDR81	ENSG00000263338	eQTL_catalogue_aorta eQTL	0.000320994	0	347
	WDR81	ENSG00000263338	eQTL_catalogue_thyroid eQTL	0.000320818	0	346
	WDR81	ENSG00000263338	eQTL_catalogue_fibroblast eQTL	0.00031972	0	348
	WDR81	ENSG00000263338	eQTL_catalogue_left_ventricle eQTL	0.000317612	0	348
	WDR81	ENSG00000263338	eQTL_catalogue_muscle eQTL	0.00031415	0	348
	WDR81	ENSG00000263338	eQTL_catalogue_cortex eQTL	0.000311616	0	330
	WDR81	ENSG00000263338	eQTL_catalogue_adipose_visceral eQTL	0.000309155	0	343
	WDR81	ENSG00000263338	eQTL_catalogue_spleen eQTL	0.000307902	0	328
	WDR81	ENSG00000263338	eQTL_catalogue_tibial_artery eQTL	0.000304538	0	345
	WDR81	ENSG00000263338	eQTL_catalogue_tranverse_colon eQTL	0.00030348	0	344
	WDR81	ENSG00000263338	eQTL_catalogue_cerebellum eQTL	0.00030313	0	331
	WDR81	ENSG00000263338	eQTL_catalogue_small_intestine eQTL	0.000302992	0	280
	WDR81	ENSG00000263338	eQTL_catalogue_lung eQTL	0.000301605	0	345
	WDR81	ENSG00000263338	eQTL_catalogue_pituitary eQTL	0.000301069	0	335
	WDR81	ENSG00000263338	eQTL_catalogue_frontal_cortex eQTL	0.000296933	0	304
	WDR81	ENSG00000263338	eQTL_catalogue_hypothalamus eQTL	0.000294517	0	328
	WDR81	ENSG00000263338	eQTL_catalogue_nucleus_accumbens eQTL	0.000287875	0	312
	WDR81	ENSG00000263338	eQTL_catalogue_putamen eQTL	0.00028402	0	332
	WDR81	ENSG00000263338	eQTL_catalogue_skin_exposed eQTL	0.000277703	0	345
	WDR81	ENSG00000263338	eQTL_catalogue_pancreas eQTL	0.000275829	0	337
	WDR81	ENSG00000263338	eQTL_catalogue_adipose eQTL	0.000275664	0	345
	WDR81	ENSG00000263338	eQTL_catalogue_skin_non_exposed eQTL	0.000274729	0	342
	WDR81	ENSG00000263338	eQTL_catalogue_uterus eQTL	0.000273523	0	285
	WDR81	ENSG00000263338	eQTL_catalogue_sigmoid_colon eQTL	0.000271999	0	342
	WDR81	ENSG00000263338	eQTL_catalogue_young_microglia eQTL	0.00027035	0	308
	WDR81	ENSG00000263338	eQTL_catalogue_amygdala eQTL	0.000268883	0	257
	WDR81	ENSG00000263338	eQTL_catalogue_spinal_cord eQTL	0.000260489	0	323
	WDR81	ENSG00000263338	eQTL_catalogue_adrenal_gland eQTL	0.000260382	0	327
	WDR81	ENSG00000263338	eQTL_catalogue_hippocampus eQTL	0.000255881	0	315
	WDR81	ENSG00000263338	eQTL_catalogue_blueprint_monocytes eQTL	0.000252535	0	321
	WDR81	ENSG00000263338	eQTL_catalogue_lcl eQTL	0.00024348	0	306
	WDR81	ENSG00000263338	eQTL_catalogue_anterior_cingulate_cortex eQTL	0.000242861	0	308
	WDR81	ENSG00000263338	eQTL_catalogue_salivary_gland eQTL	0.000222199	0	280
	WDR81	ENSG00000263338	eQTL_catalogue_commonmind_dlpfc eQTL	0.000222135	0	321
	WDR81	ENSG00000263338	eQTL_catalogue_substantia_nigra eQTL	0.000209187	0	256
	WDR81	ENSG00000263338	eQTL_catalogue_braineac_putamen eQTL	0.000189914	0	275
	WDR81	ENSG00000263338	eQTL_catalogue_kidney eQTL	0.000188747	0	265
	WDR81	ENSG00000263338	eQTL_catalogue_braineac_substantia_nigra eQTL	0.00015771	0	233
	WDR81	ENSG00000272911	eQTL_catalogue_vagina eQTL	0.162667	0.135988	2719
	WDR81	ENSG00000272911	eQTL_catalogue_spinal_cord eQTL	0.0871652	0.00613584	2671
	WDR81	ENSG00000272911	eQTL_catalogue_anterior_cingulate_cortex eQTL	0.0777194	0.0272212	2606
	WDR81	ENSG00000272911	eQTL_catalogue_kidney eQTL	0.0691221	0.0176916	2285
	WDR81	ENSG00000272911	eQTL_catalogue_braineac_substantia_nigra eQTL	0.0597007	0	2232
	WDR81	ENSG00000272911	eQTL_catalogue_lcl eQTL	0.0570135	0	2573
	WDR81	ENSG00000272911	eQTL_catalogue_blueprint_monocytes eQTL	0.0565474	0	2729
	WDR81	ENSG00000272911	eQTL_catalogue_substantia_nigra eQTL	0.0564387	0.014206	2498
	WDR81	ENSG00000272911	eQTL_catalogue_braineac_putamen eQTL	0.0524071	0	2459
	WDR81	ENSG00000272911	eQTL_catalogue_salivary_gland eQTL	0.0518008	0.0104393	2574
	WDR81	ENSG00000272911	eQTL_catalogue_young_microglia eQTL	0.0490931	0	2669
	WDR81	ENSG00000272911	eQTL_catalogue_uterus eQTL	0.0483045	0	2597
	WDR81	ENSG00000272911	eQTL_catalogue_amygdala eQTL	0.0481205	0.0220608	2496
	WDR81	ENSG00000272911	eQTL_catalogue_hippocampus eQTL	0.0480371	0.0138634	2673
	WDR81	ENSG00000272911	eQTL_catalogue_nedelec_salmonella eQTL	0.0445928	0.00617827	2495
	WDR81	ENSG00000272911	eQTL_catalogue_nedelec_naive eQTL	0.042929	0.010047	2388
	WDR81	ENSG00000272911	eQTL_catalogue_ovary eQTL	0.0424053	0.00798989	2766
	WDR81	ENSG00000272911	eQTL_catalogue_frontal_cortex eQTL	0.0391208	0.00700074	2737
	WDR81	ENSG00000272911	eQTL_catalogue_hypothalamus eQTL	0.0389931	0.00772727	2755
	WDR81	ENSG00000272911	eQTL_catalogue_commonmind_dlpfc eQTL	0.0377737	0	2870
	WDR81	ENSG00000272911	eQTL_catalogue_cerebellum eQTL	0.0370395	0.00684207	2822
	WDR81	ENSG00000272911	eQTL_catalogue_putamen eQTL	0.0316488	0.00679736	2825
	WDR81	ENSG00000272911	eQTL_catalogue_cortex eQTL	0.027283	0.00963724	2772
	WDR81	ENSG00000272911	eQTL_catalogue_nedelec_lysteria eQTL	0.0117988	0.00461838	2399
	WDR81	ENSG00000272911	eQTL_catalogue_cerebellar_hemisphere eQTL	0.0115886	0.0060253	2701
	WDR81	ENSG00000272911	eQTL_catalogue_adrenal_gland eQTL	0.011349	0.00671971	2869
	WDR81	ENSG00000272911	eQTL_catalogue_liver eQTL	0.00449144	0.00726566	2777
	WDR81	ENSG00000272911	eQTL_catalogue_pancreas eQTL	0.00532915	0.00693197	2885
	WDR81	ENSG00000272911	eQTL_catalogue_spleen eQTL	0.000263996	0.00685131	2826
	WDR81	ENSG00000272911	eQTL_catalogue_tranverse_colon eQTL	0.000273737	0.00684112	2910
	WDR81	ENSG00000272911	eQTL_catalogue_esophagus_gej eQTL	0.000263911	0.00683644	2929
	WDR81	ENSG00000272911	eQTL_catalogue_stomach eQTL	0.00598356	0.00681464	2893
	WDR81	ENSG00000272911	eQTL_catalogue_sigmoid_colon eQTL	0.000263885	0.00680492	2891
	WDR81	ENSG00000272911	eQTL_catalogue_tibial_nerve eQTL	0.00026355	0.00679796	2936
	WDR81	ENSG00000272911	eQTL_catalogue_prostate eQTL	0.000272754	0.00678688	2865
	WDR81	ENSG00000272911	eQTL_catalogue_adipose_visceral eQTL	0.000263917	0.00677485	2930
	WDR81	ENSG00000272911	eQTL_catalogue_esophagus_muscularis eQTL	0.000263947	0.00677221	2875
	WDR81	ENSG00000272911	eQTL_catalogue_left_ventricle eQTL	0.00188243	0.00677169	2932
	WDR81	ENSG00000272911	eQTL_catalogue_fibroblast eQTL	0.000263894	0.00676035	2934
	WDR81	ENSG00000272911	eQTL_catalogue_esophagus_mucosa eQTL	0.000280646	0.00674711	2941
	WDR81	ENSG00000272911	eQTL_catalogue_blood eQTL	0.0002639	0.00673663	2946
	WDR81	ENSG00000272911	eQTL_catalogue_adipose eQTL	0.000263971	0.00673652	2945
	WDR81	ENSG00000272911	eQTL_catalogue_thyroid eQTL	0.000263925	0.00671116	2905
	WDR81	ENSG00000272911	eQTL_catalogue_testis eQTL	0.000263925	0.00668317	2921
	WDR81	ENSG00000272911	eQTL_catalogue_muscle eQTL	0.000263919	0.00667036	2930
	WDR81	ENSG00000272911	eQTL_catalogue_breast eQTL	0.00026384	0.00666173	2935
	WDR81	ENSG00000272911	eQTL_catalogue_atrial_appendage eQTL	0.000264141	0.00664189	2894
	WDR81	ENSG00000272911	eQTL_catalogue_skin_exposed eQTL	0.000264015	0.00662933	2944
	WDR81	ENSG00000272911	eQTL_catalogue_tibial_artery eQTL	0.000263854	0.00662909	2942
	WDR81	ENSG00000272911	eQTL_catalogue_coronary_artery eQTL	0.000885318	0.00661068	2890
	WDR81	ENSG00000272911	eQTL_catalogue_skin_non_exposed eQTL	0.000263917	0.00660222	2938
	WDR81	ENSG00000272911	eQTL_catalogue_aorta eQTL	0.000289541	0.00657999	2902
	WDR81	ENSG00000272911	eQTL_catalogue_lung eQTL	0.000256934	0.00650733	2938
	WDR81	ENSG00000272911	eQTL_catalogue_small_intestine eQTL	0.0049746	0.00637349	2637
	WDR81	ENSG00000272911	eQTL_catalogue_caudate eQTL	0.00160978	0.00623189	2843
	WDR81	ENSG00000272911	eQTL_catalogue_nucleus_accumbens eQTL	0.00197828	0.00601814	2783
	WDR81	ENSG00000272911	eQTL_catalogue_pituitary eQTL	0.000266034	0.00583543	2867
	WDR81	ENSG00000272911	kosoy_microglia eQTL	0.00468794	0	601
	WDR81	ENSG00000272911	eQTL_catalogue_quach_naive eQTL	0.000417635	0.00395946	1949
	WDR81	ENSG00000272911	eQTL_catalogue_quach_IAV eQTL	0.000417671	0.00391758	1943
	WDR81	ENSG00000272911	eQTL_catalogue_quach_R848 eQTL	0.000418302	0.00382897	1904
	WDR81	ENSG00000272911	eQTL_catalogue_quach_Pam3CSK4 eQTL	0.000417337	0.00129805	1898
	WDR81	ENSG00000272911	eQTL_catalogue_quach_LPS eQTL	0.000417799	0.00127391	1970
	WDR81	ENSG00000274758	eQTL_catalogue_blueprint_monocytes eQTL	0.048177	0	3845
	WDR81	ENSG00000275997	kosoy_microglia eQTL	0.00784214	0	2870
	WDR81	ENSG00000277491	eQTL_catalogue_lcl eQTL	0.272537	0	4060
	WDR81	ENSG00000277491	eQTL_catalogue_testis eQTL	0.0891958	0.0660227	4569
	WDR81	ENSG00000277491	eQTL_catalogue_cerebellar_hemisphere eQTL	0.0816932	0	4247
	WDR81	ENSG00000277491	eQTL_catalogue_quach_naive eQTL	0.0746457	0	3149
	WDR81	ENSG00000277491	eQTL_catalogue_anterior_cingulate_cortex eQTL	0.0702374	0	4124
	WDR81	ENSG00000277491	eQTL_catalogue_skin_exposed eQTL	0.0676414	0.0194057	4607
	WDR81	ENSG00000277491	eQTL_catalogue_frontal_cortex eQTL	0.0667057	0	4245
	WDR81	ENSG00000277491	eQTL_catalogue_quach_IAV eQTL	0.0635856	0	3146
	WDR81	ENSG00000277491	eQTL_catalogue_thyroid eQTL	0.0620616	0	4643
	WDR81	ENSG00000277491	eQTL_catalogue_nucleus_accumbens eQTL	0.0604798	0	4376
	WDR81	ENSG00000277491	eQTL_catalogue_kidney eQTL	0.0603895	0	3646
	WDR81	ENSG00000277491	eQTL_catalogue_braineac_substantia_nigra eQTL	0.0586484	0	3264
	WDR81	ENSG00000277491	eQTL_catalogue_blueprint_monocytes eQTL	0.0581425	0	4314
	WDR81	ENSG00000277491	eQTL_catalogue_ovary eQTL	0.0571933	0	4380
	WDR81	ENSG00000277491	eQTL_catalogue_cerebellum eQTL	0.0570481	0	4363
	WDR81	ENSG00000277491	eQTL_catalogue_hippocampus eQTL	0.0549442	0	4240
	WDR81	ENSG00000277491	eQTL_catalogue_quach_Pam3CSK4 eQTL	0.0544068	0	3014
	WDR81	ENSG00000277491	eQTL_catalogue_putamen eQTL	0.0543911	0	4360
	WDR81	ENSG00000277491	eQTL_catalogue_salivary_gland eQTL	0.0536784	0	4095
	WDR81	ENSG00000277491	eQTL_catalogue_tranverse_colon eQTL	0.0535982	0	4584
	WDR81	ENSG00000277491	eQTL_catalogue_amygdala eQTL	0.0531101	0	3982
	WDR81	ENSG00000277491	eQTL_catalogue_young_microglia eQTL	0.0524749	0	3985
	WDR81	ENSG00000277491	eQTL_catalogue_pituitary eQTL	0.052367	0	4477
	WDR81	ENSG00000277491	eQTL_catalogue_braineac_putamen eQTL	0.0522031	0	3722
	WDR81	ENSG00000277491	eQTL_catalogue_small_intestine eQTL	0.0507324	0	4281
	WDR81	ENSG00000277491	eQTL_catalogue_spinal_cord eQTL	0.0487576	0	4073
	WDR81	ENSG00000277491	eQTL_catalogue_muscle eQTL	0.0487524	0	4621
	WDR81	ENSG00000277491	eQTL_catalogue_nedelec_lysteria eQTL	0.0485659	0	3694
	WDR81	ENSG00000277491	eQTL_catalogue_vagina eQTL	0.0478478	0	4276
	WDR81	ENSG00000277491	eQTL_catalogue_spleen eQTL	0.0477349	0	4459
	WDR81	ENSG00000277491	eQTL_catalogue_substantia_nigra eQTL	0.0471764	0	3920
	WDR81	ENSG00000277491	eQTL_catalogue_uterus eQTL	0.0468518	0	4063
	WDR81	ENSG00000277491	eQTL_catalogue_liver eQTL	0.0467645	0	4408
	WDR81	ENSG00000277491	eQTL_catalogue_quach_LPS eQTL	0.0445123	0	3191
	WDR81	ENSG00000277491	eQTL_catalogue_nedelec_naive eQTL	0.0443543	0	3684
	WDR81	ENSG00000277491	eQTL_catalogue_prostate eQTL	0.0440721	0	4510
	WDR81	ENSG00000277491	eQTL_catalogue_cortex eQTL	0.0429327	0	4372
	WDR81	ENSG00000277491	eQTL_catalogue_pancreas eQTL	0.0423376	0	4563
	WDR81	ENSG00000277491	eQTL_catalogue_hypothalamus eQTL	0.0420971	0	4362
	WDR81	ENSG00000277491	eQTL_catalogue_esophagus_mucosa eQTL	0.041983	0	4629
	WDR81	ENSG00000277491	eQTL_catalogue_adrenal_gland eQTL	0.0418279	0	4531
	WDR81	ENSG00000277491	eQTL_catalogue_tibial_artery eQTL	0.0412354	0	4632
	WDR81	ENSG00000277491	eQTL_catalogue_coronary_artery eQTL	0.0401486	0	4538
	WDR81	ENSG00000277491	eQTL_catalogue_esophagus_gej eQTL	0.0396893	0	4594
	WDR81	ENSG00000277491	eQTL_catalogue_caudate eQTL	0.0393186	0	4438
	WDR81	ENSG00000277491	eQTL_catalogue_commonmind_dlpfc eQTL	0.0391834	0	4402
	WDR81	ENSG00000277491	eQTL_catalogue_blood eQTL	0.0390291	0	4656
	WDR81	ENSG00000277491	eQTL_catalogue_fibroblast eQTL	0.0387105	0	4623
	WDR81	ENSG00000277491	eQTL_catalogue_left_ventricle eQTL	0.0386975	0	4628
	WDR81	ENSG00000277491	eQTL_catalogue_atrial_appendage eQTL	0.0385772	0	4590
	WDR81	ENSG00000277491	eQTL_catalogue_sigmoid_colon eQTL	0.0381914	0	4587
	WDR81	ENSG00000277491	eQTL_catalogue_breast eQTL	0.0364481	0	4654
	WDR81	ENSG00000277491	eQTL_catalogue_stomach eQTL	0.0363339	0	4582
	WDR81	ENSG00000277491	eQTL_catalogue_aorta eQTL	0.0322983	0	4609
	WDR81	ENSG00000277491	eQTL_catalogue_tibial_nerve eQTL	0.0307006	0	4628
	WDR81	ENSG00000277491	eQTL_catalogue_adipose eQTL	0.0304654	0	4602
	WDR81	ENSG00000277491	eQTL_catalogue_skin_non_exposed eQTL	0.0294849	0.0117858	4595
	WDR81	ENSG00000277491	eQTL_catalogue_adipose_visceral eQTL	0.029164	0	4606
	WDR81	ENSG00000277491	eQTL_catalogue_esophagus_muscularis eQTL	0.0280587	0.00859898	4596
	WDR81	ENSG00000277491	eQTL_catalogue_lung eQTL	0.0276369	0.013518	4627
	WDR81	ENSG00000277491	kosoy_microglia eQTL	0.00131595	0	1835
	WDR81	ENSG00000277597	eQTL_catalogue_braineac_putamen eQTL	0.113895	0	5789
	WDR81	ENSG00000277597	eQTL_catalogue_adrenal_gland eQTL	0.112649	0	6897
	WDR81	ENSG00000277597	eQTL_catalogue_nucleus_accumbens eQTL	0.108843	0	6669
	WDR81	ENSG00000277597	eQTL_catalogue_coronary_artery eQTL	0.0844752	0	6919
	WDR81	ENSG00000277597	eQTL_catalogue_spinal_cord eQTL	0.0675498	0	6281
	WDR81	ENSG00000277597	eQTL_catalogue_uterus eQTL	0.0651615	0	6204
	WDR81	ENSG00000277597	eQTL_catalogue_nedelec_lysteria eQTL	0.0605643	0	5687
	WDR81	ENSG00000277597	eQTL_catalogue_kidney eQTL	0.0591075	0	5527
	WDR81	ENSG00000277597	eQTL_catalogue_spleen eQTL	0.0589215	0	6789
	WDR81	ENSG00000277597	eQTL_catalogue_esophagus_mucosa eQTL	0.0586889	0	7047
	WDR81	ENSG00000277597	eQTL_catalogue_braineac_substantia_nigra eQTL	0.0539966	0.0236294	5136
	WDR81	ENSG00000277597	eQTL_catalogue_stomach eQTL	0.0534981	0	6965
	WDR81	ENSG00000277597	eQTL_catalogue_vagina eQTL	0.0523771	0	6516
	WDR81	ENSG00000277597	eQTL_catalogue_esophagus_gej eQTL	0.0510522	0	7007
	WDR81	ENSG00000277597	eQTL_catalogue_frontal_cortex eQTL	0.0480202	0	6504
	WDR81	ENSG00000277597	eQTL_catalogue_small_intestine eQTL	0.0453179	0	6438
	WDR81	ENSG00000277597	eQTL_catalogue_atrial_appendage eQTL	0.0445567	0	6962
	WDR81	ENSG00000277597	kosoy_microglia eQTL	0.0445356	0	1336
	WDR81	ENSG00000277597	eQTL_catalogue_amygdala eQTL	0.043888	0	6032
	WDR81	ENSG00000277597	eQTL_catalogue_skin_exposed eQTL	0.0435737	0	7031
	WDR81	ENSG00000277597	eQTL_catalogue_substantia_nigra eQTL	0.0435732	0	5981
	WDR81	ENSG00000277597	eQTL_catalogue_salivary_gland eQTL	0.0427272	0	6210
	WDR81	ENSG00000277597	eQTL_catalogue_quach_IAV eQTL	0.0425962	0	4796
	WDR81	ENSG00000277597	eQTL_catalogue_hippocampus eQTL	0.0419628	0	6446
	WDR81	ENSG00000277597	eQTL_catalogue_nedelec_naive eQTL	0.0417477	0	5666
	WDR81	ENSG00000277597	eQTL_catalogue_skin_non_exposed eQTL	0.0411249	0	7015
	WDR81	ENSG00000277597	eQTL_catalogue_liver eQTL	0.0407754	0	6692
	WDR81	ENSG00000277597	eQTL_catalogue_cerebellar_hemisphere eQTL	0.0406708	0.011284	6465
	WDR81	ENSG00000277597	eQTL_catalogue_caudate eQTL	0.039921	0	6783
	WDR81	ENSG00000277597	eQTL_catalogue_putamen eQTL	0.0398808	0	6688
	WDR81	ENSG00000277597	eQTL_catalogue_anterior_cingulate_cortex eQTL	0.0395961	0	6264
	WDR81	ENSG00000277597	eQTL_catalogue_testis eQTL	0.0390457	0	6971
	WDR81	ENSG00000277597	eQTL_catalogue_hypothalamus eQTL	0.0380316	0	6625
	WDR81	ENSG00000277597	eQTL_catalogue_cerebellum eQTL	0.0379388	0	6691
	WDR81	ENSG00000277597	eQTL_catalogue_commonmind_dlpfc eQTL	0.0379024	0	6830
	WDR81	ENSG00000277597	eQTL_catalogue_cortex eQTL	0.0354349	0	6654
	WDR81	ENSG00000277597	eQTL_catalogue_esophagus_muscularis eQTL	0.0351098	0.00306588	6957
	WDR81	ENSG00000277597	eQTL_catalogue_pituitary eQTL	0.0350628	0.0149919	6838
	WDR81	ENSG00000277597	eQTL_catalogue_prostate eQTL	0.0341362	0	6877
	WDR81	ENSG00000277597	eQTL_catalogue_sigmoid_colon eQTL	0.0333835	0	6957
	WDR81	ENSG00000277597	eQTL_catalogue_left_ventricle eQTL	0.0328824	0	7037
	WDR81	ENSG00000277597	eQTL_catalogue_thyroid eQTL	0.0305973	0	7028
	WDR81	ENSG00000277597	eQTL_catalogue_tranverse_colon eQTL	0.0294742	0	6977
	WDR81	ENSG00000277597	eQTL_catalogue_tibial_artery eQTL	0.0286619	0	7051
	WDR81	ENSG00000277597	eQTL_catalogue_fibroblast eQTL	0.0284932	0	7041
	WDR81	ENSG00000277597	eQTL_catalogue_breast eQTL	0.0277527	0	7070
	WDR81	ENSG00000277597	eQTL_catalogue_lung eQTL	0.0276982	0	7044
	WDR81	ENSG00000277597	eQTL_catalogue_muscle eQTL	0.0266448	0	7031
	WDR81	ENSG00000277597	eQTL_catalogue_tibial_nerve eQTL	0.0261739	0	7043
	WDR81	ENSG00000277597	eQTL_catalogue_adipose_visceral eQTL	0.0259944	0	7021
	WDR81	ENSG00000277597	eQTL_catalogue_adipose eQTL	0.0245441	0	7027
	WDR81	ENSG00000279040	kosoy_microglia eQTL	0.0369074	0.0192834	2153
	WDR81	ENSG00000279340	kosoy_microglia eQTL	0.0602421	0	2117
	WDR81	ENSG00000279432	kosoy_microglia eQTL	0.0166759	0	968
	WDR81	ENSG00000279562	kosoy_microglia eQTL	0.219076	0	2123
	WDR81	ENSG00000280136	eQTL_catalogue_caudate eQTL	0.00225509	0	1834
	WDR81	ENSG00000280136	eQTL_catalogue_breast eQTL	0.00223508	0	1930
	WDR81	ENSG00000280136	eQTL_catalogue_prostate eQTL	0.00223073	0	1856
	WDR81	ENSG00000280136	eQTL_catalogue_nucleus_accumbens eQTL	0.00217531	0	1808
	WDR81	ENSG00000280136	eQTL_catalogue_thyroid eQTL	0.00216434	0	1925
	WDR81	ENSG00000280136	eQTL_catalogue_hypothalamus eQTL	0.00211502	0	1813
	WDR81	ENSG00000280136	eQTL_catalogue_ovary eQTL	0.00209039	0	1827
	WDR81	ENSG00000280136	eQTL_catalogue_cerebellar_hemisphere eQTL	0.00202814	0	1753
	WDR81	ENSG00000280136	eQTL_catalogue_adipose_visceral eQTL	0.00197568	0	1919
	WDR81	ENSG00000280136	eQTL_catalogue_pituitary eQTL	0.00194734	0	1843
	WDR81	ENSG00000280136	eQTL_catalogue_sigmoid_colon eQTL	0.00193327	0	1894
	WDR81	ENSG00000280136	eQTL_catalogue_blood eQTL	0.00192932	0	1931
	WDR81	ENSG00000280136	eQTL_catalogue_tibial_nerve eQTL	0.00191215	0	1913
	WDR81	ENSG00000280136	eQTL_catalogue_cerebellum eQTL	0.00190529	0	1811
	WDR81	ENSG00000280136	eQTL_catalogue_testis eQTL	0.00190433	0	1886
	WDR81	ENSG00000280136	eQTL_catalogue_adipose eQTL	0.00187698	0	1911
	WDR81	ENSG00000280136	eQTL_catalogue_anterior_cingulate_cortex eQTL	0.00184095	0	1703
	WDR81	ENSG00000280136	eQTL_catalogue_quach_IAV eQTL	0.00183021	0	1401
	WDR81	ENSG00000280136	eQTL_catalogue_uterus eQTL	0.00181911	0	1703
	WDR81	ENSG00000280136	eQTL_catalogue_commonmind_dlpfc eQTL	0.00180703	0	1850
	WDR81	ENSG00000280136	eQTL_catalogue_hippocampus eQTL	0.00179525	0	1759
	WDR81	ENSG00000280136	eQTL_catalogue_quach_LPS eQTL	0.00177319	0	1411
	WDR81	ENSG00000280136	eQTL_catalogue_cortex eQTL	0.00172351	0	1803
	WDR81	ENSG00000280136	eQTL_catalogue_spinal_cord eQTL	0.00171534	0	1654
	WDR81	ENSG00000280136	eQTL_catalogue_young_microglia eQTL	0.00171482	0	1639
	WDR81	ENSG00000280136	eQTL_catalogue_quach_naive eQTL	0.00171316	0	1401
	WDR81	ENSG00000280136	eQTL_catalogue_frontal_cortex eQTL	0.00170355	0	1726
	WDR81	ENSG00000280136	eQTL_catalogue_substantia_nigra eQTL	0.00166098	0	1593
	WDR81	ENSG00000280136	eQTL_catalogue_quach_Pam3CSK4 eQTL	0.00161463	0	1334
	WDR81	ENSG00000280136	eQTL_catalogue_quach_R848 eQTL	0.00158825	0	1336
	WDR81	ENSG00000280136	eQTL_catalogue_amygdala eQTL	0.00153134	0	1616
	WDR81	ENSG00000280136	eQTL_catalogue_kidney eQTL	0.00144198	0	1507
	WDR81	ENSG00000280136	eQTL_catalogue_braineac_putamen eQTL	0.00140086	0	1484
	WDR81	ENSG00000280136	eQTL_catalogue_braineac_substantia_nigra eQTL	0.00137251	0	1274
	WDR81	ENSG00000280242	kosoy_microglia eQTL	0.0109079	0	2088
	WDR81	ENSG00000280280	kosoy_microglia eQTL	0.00580051	0	902
	WDR81	ENSG00000280333	kosoy_microglia eQTL	0.0360506	0	2208
	WDR81	ENSG00000280408	kosoy_microglia eQTL	0.0405505	0	2970
	WDR81	ENSG00000287553	eQTL_catalogue_blueprint_monocytes eQTL	0.0421254	0	5236
	WDR81	ENSG00000289388	eQTL_catalogue_putamen eQTL	0.0980863	0	4057
	WDR81	ENSG00000289388	eQTL_catalogue_small_intestine eQTL	0.0871385	0	3807
	WDR81	ENSG00000289388	eQTL_catalogue_blood eQTL	0.0749925	0	4259
	WDR81	ENSG00000289388	eQTL_catalogue_hippocampus eQTL	0.0705861	0	3843
	WDR81	ENSG00000289388	eQTL_catalogue_quach_naive eQTL	0.0704974	0	2850
	WDR81	ENSG00000289388	eQTL_catalogue_cortex eQTL	0.0701654	0	4000
	WDR81	ENSG00000289388	eQTL_catalogue_spinal_cord eQTL	0.0692356	0	3829
	WDR81	ENSG00000289388	eQTL_catalogue_substantia_nigra eQTL	0.0647462	0.0180304	3596
	WDR81	ENSG00000289388	eQTL_catalogue_left_ventricle eQTL	0.064608	0	4236
	WDR81	ENSG00000289388	eQTL_catalogue_kidney eQTL	0.0643089	0	3260
	WDR81	ENSG00000289388	eQTL_catalogue_pancreas eQTL	0.0642063	0	4162
	WDR81	ENSG00000289388	eQTL_catalogue_braineac_putamen eQTL	0.063365	0	3517
	WDR81	ENSG00000289388	eQTL_catalogue_muscle eQTL	0.0609467	0	4245
	WDR81	ENSG00000289388	eQTL_catalogue_uterus eQTL	0.059219	0	3711
	WDR81	ENSG00000289388	eQTL_catalogue_amygdala eQTL	0.0571646	0	3620
	WDR81	ENSG00000289388	eQTL_catalogue_caudate eQTL	0.0564203	0	4083
	WDR81	ENSG00000289388	eQTL_catalogue_nedelec_naive eQTL	0.0544829	0	3409
	WDR81	ENSG00000289388	eQTL_catalogue_braineac_substantia_nigra eQTL	0.0540938	0	3185
	WDR81	ENSG00000289388	eQTL_catalogue_tranverse_colon eQTL	0.0539568	0	4182
	WDR81	ENSG00000289388	eQTL_catalogue_liver eQTL	0.0527938	0	3991
	WDR81	ENSG00000289388	eQTL_catalogue_sigmoid_colon eQTL	0.0519909	0	4185
	WDR81	ENSG00000289388	eQTL_catalogue_young_microglia eQTL	0.0519586	0	3771
	WDR81	ENSG00000289388	eQTL_catalogue_anterior_cingulate_cortex eQTL	0.0505901	0	3749
	WDR81	ENSG00000289388	eQTL_catalogue_salivary_gland eQTL	0.0505281	0	3683
	WDR81	ENSG00000289388	eQTL_catalogue_coronary_artery eQTL	0.0481922	0	4161
	WDR81	ENSG00000289388	eQTL_catalogue_cerebellum eQTL	0.0481257	0	4035
	WDR81	ENSG00000289388	eQTL_catalogue_vagina eQTL	0.0473341	0	3906
	WDR81	ENSG00000289388	eQTL_catalogue_lcl eQTL	0.0461928	0	3691
	WDR81	ENSG00000289388	eQTL_catalogue_ovary eQTL	0.0458798	0	3972
	WDR81	ENSG00000289388	eQTL_catalogue_stomach eQTL	0.0458508	0	4169
	WDR81	ENSG00000289388	eQTL_catalogue_esophagus_muscularis eQTL	0.0450124	0	4173
	WDR81	ENSG00000289388	eQTL_catalogue_cerebellar_hemisphere eQTL	0.0445864	0	3877
	WDR81	ENSG00000289388	eQTL_catalogue_spleen eQTL	0.0444805	0	4063
	WDR81	ENSG00000289388	eQTL_catalogue_nucleus_accumbens eQTL	0.0436487	0	4008
	WDR81	ENSG00000289388	eQTL_catalogue_hypothalamus eQTL	0.0435075	0	3960
	WDR81	ENSG00000289388	eQTL_catalogue_blueprint_monocytes eQTL	0.0432073	0	3951
	WDR81	ENSG00000289388	eQTL_catalogue_prostate eQTL	0.0431397	0	4156
	WDR81	ENSG00000289388	eQTL_catalogue_frontal_cortex eQTL	0.0426479	0	3935
	WDR81	ENSG00000289388	eQTL_catalogue_adrenal_gland eQTL	0.0423096	0	4130
	WDR81	ENSG00000289388	eQTL_catalogue_aorta eQTL	0.042161	0	4193
	WDR81	ENSG00000289388	eQTL_catalogue_skin_non_exposed eQTL	0.0391764	0	4241
	WDR81	ENSG00000289388	eQTL_catalogue_pituitary eQTL	0.0387621	0	4129
	WDR81	ENSG00000289388	eQTL_catalogue_adipose_visceral eQTL	0.0383354	0	4219
	WDR81	ENSG00000289388	eQTL_catalogue_tibial_nerve eQTL	0.0378055	0	4246
	WDR81	ENSG00000289388	eQTL_catalogue_atrial_appendage eQTL	0.0367333	0	4186
	WDR81	ENSG00000289388	eQTL_catalogue_testis eQTL	0.0363142	0	4211
	WDR81	ENSG00000289388	eQTL_catalogue_esophagus_mucosa eQTL	0.03561	0	4246
	WDR81	ENSG00000289388	eQTL_catalogue_tibial_artery eQTL	0.0349679	0	4255
	WDR81	ENSG00000289388	eQTL_catalogue_breast eQTL	0.0343128	0	4246
	WDR81	ENSG00000289388	eQTL_catalogue_fibroblast eQTL	0.0341476	0	4235
	WDR81	ENSG00000289388	eQTL_catalogue_adipose eQTL	0.0328596	0	4240
	WDR81	ENSG00000289388	eQTL_catalogue_esophagus_gej eQTL	0.032676	0	4207
	WDR81	ENSG00000289388	eQTL_catalogue_thyroid eQTL	0.0325995	0	4217
	WDR81	ENSG00000289388	eQTL_catalogue_lung eQTL	0.0318301	0	4241
	WDR81	ENSG00000289388	eQTL_catalogue_commonmind_dlpfc eQTL	0.0317825	0	4092
	WDR81	ENSG00000289388	eQTL_catalogue_skin_exposed eQTL	0.00106175	0.00102406	4242
	WDR81	FAM101B	eQTLgen_blood eQTL	0.00674756	0	3194
	WDR81	FAM57A	eQTLgen_blood eQTL	0.0735991	0.0370472	4424
	WDR81	GEMIN4	eQTL_catalogue_nedelec_salmonella eQTL	0.508353	0.675075	3746
	WDR81	GEMIN4	eQTL_catalogue_nedelec_naive eQTL	0.313502	0	3550
	WDR81	GEMIN4	eQTL_catalogue_putamen eQTL	0.12627	0	4200
	WDR81	GEMIN4	eQTL_catalogue_quach_R848 eQTL	0.111731	0	2983
	WDR81	GEMIN4	eQTL_catalogue_anterior_cingulate_cortex eQTL	0.10222	0	3974
	WDR81	GEMIN4	MetaBrain_hippocampus eQTL	0.0997098	0	3262
	WDR81	GEMIN4	eQTL_catalogue_blueprint_monocytes eQTL	0.0964574	0	4162
	WDR81	GEMIN4	eQTL_catalogue_coronary_artery eQTL	0.095417	0	4378
	WDR81	GEMIN4	eQTL_catalogue_spleen eQTL	0.0856677	0	4303
	WDR81	GEMIN4	eQTL_catalogue_sigmoid_colon eQTL	0.0844567	0	4418
	WDR81	GEMIN4	MetaBrain_basalganglia eQTL	0.082307	0.0604514	3397
	WDR81	GEMIN4	eQTL_catalogue_amygdala eQTL	0.0807665	0.0184812	3843
	WDR81	GEMIN4	eQTL_catalogue_lcl eQTL	0.078178	0	3920
	WDR81	GEMIN4	eQTL_catalogue_cerebellum eQTL	0.0761014	0	4208
	WDR81	GEMIN4	eQTL_catalogue_quach_naive eQTL	0.0714068	0	3086
	WDR81	GEMIN4	eQTL_catalogue_frontal_cortex eQTL	0.071366	0	4088
	WDR81	GEMIN4	eQTL_catalogue_adrenal_gland eQTL	0.0679271	0.0130622	4368
	WDR81	GEMIN4	eQTL_catalogue_fairfax_monocytes_lps24 eQTL	0.0642575	0	4073
	WDR81	GEMIN4	eQTL_catalogue_hypothalamus eQTL	0.0638312	0	4207
	WDR81	GEMIN4	MetaBrain_spinalcord eQTL	0.0633021	0	3596
	WDR81	GEMIN4	eQTL_catalogue_cerebellar_hemisphere eQTL	0.062258	0	4096
	WDR81	GEMIN4	eQTL_catalogue_prostate eQTL	0.0618711	0	4358
	WDR81	GEMIN4	eQTL_catalogue_blood eQTL	0.0603117	0	4490
	WDR81	GEMIN4	eQTL_catalogue_kidney eQTL	0.0576648	0	3520
	WDR81	GEMIN4	eQTL_catalogue_pancreas eQTL	0.0575969	0	4404
	WDR81	GEMIN4	eQTL_catalogue_braineac_substantia_nigra eQTL	0.057472	0	3149
	WDR81	GEMIN4	eQTL_catalogue_fairfax_monocytes_ifn24 eQTL	0.0563085	0	4086
	WDR81	GEMIN4	eQTL_catalogue_nedelec_lysteria eQTL	0.0526379	0	3560
	WDR81	GEMIN4	eQTL_catalogue_braineac_putamen eQTL	0.0510654	0	3600
	WDR81	GEMIN4	eQTL_catalogue_substantia_nigra eQTL	0.0499801	0	3778
	WDR81	GEMIN4	eQTL_catalogue_quach_Pam3CSK4 eQTL	0.0495175	0	2953
	WDR81	GEMIN4	eQTL_catalogue_ovary eQTL	0.0489736	0	4220
	WDR81	GEMIN4	eQTL_catalogue_fairfax_monocytes_lps2 eQTL	0.0472982	0.0106645	4032
	WDR81	GEMIN4	eQTL_catalogue_nucleus_accumbens eQTL	0.047155	0	4220
	WDR81	GEMIN4	eQTL_catalogue_hippocampus eQTL	0.0465914	0	4093
	WDR81	GEMIN4	eQTL_catalogue_spinal_cord eQTL	0.0465811	0	3925
	WDR81	GEMIN4	eQTL_catalogue_vagina eQTL	0.0459993	0.0108317	4124
	WDR81	GEMIN4	eQTL_catalogue_young_microglia eQTL	0.0459342	0	3835
	WDR81	GEMIN4	eQTL_catalogue_liver eQTL	0.0454215	0	4252
	WDR81	GEMIN4	eQTL_catalogue_uterus eQTL	0.0452402	0	3917
	WDR81	GEMIN4	eQTL_catalogue_quach_IAV eQTL	0.0447895	0	3084
	WDR81	GEMIN4	eQTL_catalogue_quach_LPS eQTL	0.0437668	0	3119
	WDR81	GEMIN4	eQTL_catalogue_salivary_gland eQTL	0.0436494	0	3953
	WDR81	GEMIN4	eQTL_catalogue_small_intestine eQTL	0.0432422	0.0128525	4129
	WDR81	GEMIN4	eQTL_catalogue_cortex eQTL	0.042325	0	4214
	WDR81	GEMIN4	eQTL_catalogue_caudate eQTL	0.0416889	0.0133125	4277
	WDR81	GEMIN4	eQTL_catalogue_skin_exposed eQTL	0.0412791	0	4442
	WDR81	GEMIN4	eQTL_catalogue_esophagus_gej eQTL	0.0411946	0	4431
	WDR81	GEMIN4	eQTL_catalogue_kasela_tcells_cd8 eQTL	0.0401628	0.00506549	4218
	WDR81	GEMIN4	eQTL_catalogue_tranverse_colon eQTL	0.0398387	0	4418
	WDR81	GEMIN4	eQTL_catalogue_pituitary eQTL	0.0381776	0	4314
	WDR81	GEMIN4	eQTL_catalogue_aorta eQTL	0.0381746	0	4444
	WDR81	GEMIN4	eQTL_catalogue_adipose_visceral eQTL	0.0365919	0	4441
	WDR81	GEMIN4	eQTL_catalogue_breast eQTL	0.0361375	0	4488
	WDR81	GEMIN4	eQTL_catalogue_stomach eQTL	0.0355808	0	4420
	WDR81	GEMIN4	eQTL_catalogue_tibial_artery eQTL	0.0351876	0.0118868	4464
	WDR81	GEMIN4	eQTL_catalogue_testis eQTL	0.0351361	0	4401
	WDR81	GEMIN4	eQTL_catalogue_cedar_monocytes eQTL	0.0351213	0.0147943	4197
	WDR81	GEMIN4	eQTL_catalogue_esophagus_mucosa eQTL	0.0338187	0	4461
	WDR81	GEMIN4	eQTL_catalogue_left_ventricle eQTL	0.0328409	0	4462
	WDR81	GEMIN4	eQTL_catalogue_atrial_appendage eQTL	0.0326736	0.016971	4425
	WDR81	GEMIN4	eQTL_catalogue_thyroid eQTL	0.0326496	0	4478
	WDR81	GEMIN4	eQTL_catalogue_tibial_nerve eQTL	0.0319618	0	4463
	WDR81	GEMIN4	eQTL_catalogue_skin_non_exposed eQTL	0.0298253	0	4429
	WDR81	GEMIN4	eQTL_catalogue_esophagus_muscularis eQTL	0.0294875	0.00850132	4432
	WDR81	GEMIN4	eQTL_catalogue_lung eQTL	0.0287412	0	4459
	WDR81	GEMIN4	eQTL_catalogue_muscle eQTL	0.0281143	0.0170551	4457
	WDR81	GEMIN4	eQTL_catalogue_fibroblast eQTL	0.0272131	0.00836952	4462
	WDR81	GEMIN4	eQTL_catalogue_adipose eQTL	0.0243817	0.0107193	4436
	WDR81	GEMIN4	MetaBrain_cerebellum eQTL	0.02213	0.00864817	4204
	WDR81	GEMIN4	eQTL_catalogue_kasela_tcells_cd4 eQTL	0.0163378	0.00150652	4193
	WDR81	GEMIN4	eQTL_catalogue_fairfax_monocytes_naive eQTL	0.0144211	0.00220624	4140
	WDR81	GEMIN4	eQTL_catalogue_commonmind_dlpfc eQTL	0.0141434	0.00397922	4253
	WDR81	GEMIN4	eQTL_catalogue_testis sQTL	0.00263211	0.00287043	4386
	WDR81	GEMIN4	wingo_both_DLPFC eQTL	0.00227092	0	1534
	WDR81	GEMIN4	eQTLgen_blood eQTL	0.00102043	0.00204889	4464
	WDR81	GEMIN4	wingo_male_DLPFC eQTL	0.00152541	0	1533
	WDR81	GEMIN4	wingo_female_DLPFC eQTL	0.00122107	0	1534
	WDR81	GEMIN4	kosoy_microglia eQTL	0.00113789	0	1594
	WDR81	GEMIN4	wingo_male_DLPFC pQTL	0.00103524	0	1534
	WDR81	GEMIN4	wingo_female_DLPFC pQTL	0.000955385	0	1534
	WDR81	GEMIN4	wingo_both_DLPFC pQTL	0.000889852	0	1534
	WDR81	GEMIN4	MetaBrain_cortex eQTL	0.0002683	0	4490
	WDR81	GLOD4	eQTL_catalogue_atrial_appendage eQTL	0.157092	0	4537
	WDR81	GLOD4	eQTL_catalogue_esophagus_mucosa eQTL	0.119767	0	4576
	WDR81	GLOD4	eQTL_catalogue_left_ventricle eQTL	0.111128	0	4575
	WDR81	GLOD4	eQTL_catalogue_esophagus_muscularis eQTL	0.102403	0	4544
	WDR81	GLOD4	eQTL_catalogue_nucleus_accumbens eQTL	0.0808364	0	4325
	WDR81	GLOD4	eQTL_catalogue_sigmoid_colon eQTL	0.080691	0	4534
	WDR81	GLOD4	eQTL_catalogue_ovary eQTL	0.0630981	0	4328
	WDR81	GLOD4	eQTL_catalogue_fairfax_monocytes_lps2 eQTL	0.0624037	0	4139
	WDR81	GLOD4	eQTL_catalogue_prostate eQTL	0.0619242	0	4463
	WDR81	GLOD4	eQTL_catalogue_substantia_nigra eQTL	0.0578748	0	3870
	WDR81	GLOD4	eQTL_catalogue_salivary_gland eQTL	0.0578238	0	4050
	WDR81	GLOD4	eQTL_catalogue_stomach eQTL	0.0576667	0	4530
	WDR81	GLOD4	eQTL_catalogue_hypothalamus eQTL	0.0573394	0	4312
	WDR81	GLOD4	eQTL_catalogue_young_microglia eQTL	0.0569187	0	3940
	WDR81	GLOD4	eQTL_catalogue_liver eQTL	0.0569023	0.0179164	4358
	WDR81	GLOD4	eQTL_catalogue_spinal_cord eQTL	0.0560793	0	4025
	WDR81	GLOD4	eQTL_catalogue_braineac_putamen eQTL	0.0551659	0	3683
	WDR81	GLOD4	eQTL_catalogue_cerebellar_hemisphere eQTL	0.0549661	0	4199
	WDR81	GLOD4	eQTL_catalogue_kasela_tcells_cd8 eQTL	0.0548951	0	4327
	WDR81	GLOD4	eQTL_catalogue_kidney eQTL	0.0546991	0	3601
	WDR81	GLOD4	eQTL_catalogue_hippocampus eQTL	0.0545963	0	4192
	WDR81	GLOD4	eQTL_catalogue_braineac_substantia_nigra eQTL	0.0541963	0	3231
	WDR81	GLOD4	eQTL_catalogue_coronary_artery eQTL	0.0540501	0	4489
	WDR81	GLOD4	eQTL_catalogue_lung eQTL	0.052197	0	4574
	WDR81	GLOD4	eQTL_catalogue_lcl eQTL	0.052082	0	4011
	WDR81	GLOD4	fujita_inhibitory eQTL	0.0520513	0	3069
	WDR81	GLOD4	eQTL_catalogue_cedar_monocytes eQTL	0.0515988	0.00303029	4309
	WDR81	GLOD4	eQTL_catalogue_nedelec_naive eQTL	0.0514323	0	3637
	WDR81	GLOD4	eQTL_catalogue_quach_LPS eQTL	0.0513876	0	3163
	WDR81	GLOD4	eQTL_catalogue_uterus eQTL	0.051207	0	4015
	WDR81	GLOD4	eQTL_catalogue_anterior_cingulate_cortex eQTL	0.051025	0	4076
	WDR81	GLOD4	MetaBrain_spinalcord eQTL	0.0500904	0	3697
	WDR81	GLOD4	eQTL_catalogue_small_intestine eQTL	0.049927	0	4232
	WDR81	GLOD4	eQTL_catalogue_quach_IAV eQTL	0.0498819	0.0143462	3121
	WDR81	GLOD4	eQTL_catalogue_esophagus_gej eQTL	0.0497947	0	4543
	WDR81	GLOD4	MetaBrain_basalganglia eQTL	0.0494824	0	3498
	WDR81	GLOD4	eQTL_catalogue_tibial_artery eQTL	0.0488806	0	4579
	WDR81	GLOD4	MetaBrain_hippocampus eQTL	0.0478724	0	3349
	WDR81	GLOD4	eQTL_catalogue_pancreas eQTL	0.0478254	0	4514
	WDR81	GLOD4	eQTL_catalogue_amygdala eQTL	0.0467646	0.00709615	3934
	WDR81	GLOD4	eQTL_catalogue_cerebellum eQTL	0.0467098	0	4313
	WDR81	GLOD4	eQTL_catalogue_quach_naive eQTL	0.0467056	0	3124
	WDR81	GLOD4	eQTL_catalogue_quach_R848 eQTL	0.0463619	0.0152994	3025
	WDR81	GLOD4	eQTL_catalogue_cortex eQTL	0.0460547	0	4320
	WDR81	GLOD4	eQTL_catalogue_adrenal_gland eQTL	0.0460184	0	4480
	WDR81	GLOD4	eQTL_catalogue_vagina eQTL	0.0456757	0	4227
	WDR81	GLOD4	eQTL_catalogue_nedelec_salmonella eQTL	0.0439615	0	3837
	WDR81	GLOD4	fujita_oligodendrocytes eQTL	0.0437453	0	3069
	WDR81	GLOD4	eQTL_catalogue_quach_Pam3CSK4 eQTL	0.0436668	0	2993
	WDR81	GLOD4	eQTL_catalogue_blueprint_monocytes eQTL	0.0436082	0.00208958	4265
	WDR81	GLOD4	eQTL_catalogue_nedelec_lysteria eQTL	0.043429	0	3647
	WDR81	GLOD4	eQTL_catalogue_putamen eQTL	0.0431049	0	4310
	WDR81	GLOD4	eQTL_catalogue_frontal_cortex eQTL	0.0404088	0	4195
	WDR81	GLOD4	fujita_excitatory eQTL	0.0398138	0.0128481	3069
	WDR81	GLOD4	eQTL_catalogue_spleen eQTL	0.0394197	0	4408
	WDR81	GLOD4	eQTL_catalogue_caudate eQTL	0.0386238	0	4386
	WDR81	GLOD4	eQTL_catalogue_testis eQTL	0.0384371	0	4516
	WDR81	GLOD4	eQTL_catalogue_pituitary eQTL	0.0370746	0	4425
	WDR81	GLOD4	fujita_opc eQTL	0.0364371	0	3069
	WDR81	GLOD4	fujita_microglia eQTL	0.0364211	0	3069
	WDR81	GLOD4	eQTL_catalogue_breast eQTL	0.0362454	0	4601
	WDR81	GLOD4	eQTL_catalogue_muscle eQTL	0.0360495	0	4569
	WDR81	GLOD4	eQTL_catalogue_aorta eQTL	0.0359537	0	4556
	WDR81	GLOD4	eQTL_catalogue_fairfax_monocytes_lps24 eQTL	0.03528	0	4182
	WDR81	GLOD4	eQTL_catalogue_fibroblast eQTL	0.0350589	0.0102632	4571
	WDR81	GLOD4	fujita_astrocytes eQTL	0.0348176	0	3069
	WDR81	GLOD4	eQTL_catalogue_skin_non_exposed eQTL	0.0345141	0	4543
	WDR81	GLOD4	eQTL_catalogue_fairfax_monocytes_ifn24 eQTL	0.0334167	0	4193
	WDR81	GLOD4	eQTL_catalogue_tranverse_colon eQTL	0.0332245	0	4531
	WDR81	GLOD4	eQTL_catalogue_adipose_visceral eQTL	0.0313786	0	4555
	WDR81	GLOD4	eQTL_catalogue_thyroid eQTL	0.0313022	0	4591
	WDR81	GLOD4	eQTL_catalogue_skin_exposed eQTL	0.0309512	0	4555
	WDR81	GLOD4	eQTL_catalogue_commonmind_dlpfc eQTL	0.0275046	0.00444093	4351
	WDR81	GLOD4	eQTL_catalogue_kasela_tcells_cd4 eQTL	0.0243391	0.00222793	4303
	WDR81	GLOD4	UKB_blood pQTL	0.00979854	0.0220644	9681
	WDR81	GLOD4	eQTL_catalogue_blood eQTL	0.0185207	0.00100033	4603
	WDR81	GLOD4	eQTL_catalogue_adipose eQTL	0.017647	0.00149809	4550
	WDR81	GLOD4	eQTL_catalogue_tibial_nerve eQTL	0.0137259	0.0072953	4575
	WDR81	GLOD4	wingo_female_DLPFC pQTL	0.013489	0	1563
	WDR81	GLOD4	wingo_both_DLPFC pQTL	0.0108032	0	1563
	WDR81	GLOD4	wingo_both_DLPFC eQTL	0.00892021	0	1563
	WDR81	GLOD4	eQTL_catalogue_fairfax_monocytes_naive eQTL	0.00110005	0.00778903	4250
	WDR81	GLOD4	wingo_male_DLPFC eQTL	0.00690504	0	1562
	WDR81	GLOD4	wingo_male_DLPFC pQTL	0.00656828	0	1563
	WDR81	GLOD4	MetaBrain_cerebellum eQTL	0.00605031	0.00246123	4321
	WDR81	GLOD4	kosoy_microglia eQTL	0.00224705	0	1670
	WDR81	GLOD4	wingo_female_DLPFC eQTL	0.00208261	0	1563
	WDR81	GLOD4	eQTLgen_blood eQTL	0.00113275	0	4553
	WDR81	GLOD4	MetaBrain_cortex eQTL	0.000634923	0	4614
	WDR81	GSG2	eQTLgen_blood eQTL	4.15802672002328e-05	0	70
	WDR81	HASPIN	MetaBrain_cortex eQTL	0.000109998	0	79
	WDR81	HASPIN	eQTL_catalogue_thyroid eQTL	0.000102885	0	77
	WDR81	HASPIN	MetaBrain_cerebellum eQTL	9.37864735982132e-05	0	71
	WDR81	HASPIN	eQTL_catalogue_spleen eQTL	9.23857677241113e-05	0	71
	WDR81	HASPIN	eQTL_catalogue_tranverse_colon eQTL	8.99864715239188e-05	0	74
	WDR81	HASPIN	eQTL_catalogue_fibroblast eQTL	8.93682902838493e-05	0	75
	WDR81	HASPIN	eQTL_catalogue_esophagus_mucosa eQTL	8.93274761511708e-05	0	76
	WDR81	HASPIN	eQTL_catalogue_muscle eQTL	8.58242179421568e-05	0	75
	WDR81	HASPIN	eQTL_catalogue_blood eQTL	8.34485480783413e-05	0	75
	WDR81	HASPIN	eQTL_catalogue_left_ventricle eQTL	8.34332448857571e-05	0	77
	WDR81	HASPIN	eQTL_catalogue_stomach eQTL	8.32608471802604e-05	0	75
	WDR81	HASPIN	eQTL_catalogue_breast eQTL	8.256033790187e-05	0	75
	WDR81	HASPIN	eQTL_catalogue_adipose_visceral eQTL	7.8293647272044e-05	0	75
	WDR81	HASPIN	eQTL_catalogue_vagina eQTL	7.82528399997793e-05	0	69
	WDR81	HASPIN	eQTL_catalogue_cedar_monocytes eQTL	7.55368787799539e-05	0	71
	WDR81	HASPIN	eQTL_catalogue_lung eQTL	5.81488147418994e-05	0	76
	WDR81	HASPIN	eQTL_catalogue_testis eQTL	5.76352368503365e-05	0	75
	WDR81	HASPIN	eQTL_catalogue_adipose eQTL	5.17177679919789e-05	0	74
	WDR81	HASPIN	eQTL_catalogue_skin_exposed eQTL	5.13608969904311e-05	0	74
	WDR81	HASPIN	eQTL_catalogue_sigmoid_colon eQTL	5.01501439836565e-05	0	74
	WDR81	HASPIN	eQTL_catalogue_adrenal_gland eQTL	5.00244334841376e-05	0	70
	WDR81	HASPIN	eQTL_catalogue_small_intestine eQTL	4.99858738552986e-05	0	69
	WDR81	HASPIN	eQTL_catalogue_young_microglia eQTL	4.964640016573e-05	0	63
	WDR81	HASPIN	eQTL_catalogue_prostate eQTL	4.86264920604272e-05	0	72
	WDR81	HASPIN	eQTL_catalogue_skin_non_exposed eQTL	4.86048474010396e-05	0	73
	WDR81	HASPIN	eQTL_catalogue_blueprint_monocytes eQTL	4.85932921569707e-05	0	67
	WDR81	HASPIN	MetaBrain_basalganglia eQTL	4.39748489722213e-05	0	58
	WDR81	HASPIN	eQTL_catalogue_kasela_tcells_cd8 eQTL	4.17035671543367e-05	0	66
	WDR81	HASPIN	eQTL_catalogue_ovary eQTL	4.15164192237267e-05	0	67
	WDR81	HASPIN	MetaBrain_spinalcord eQTL	4.12015960375628e-05	0	56
	WDR81	HASPIN	eQTL_catalogue_fairfax_monocytes_ifn24 eQTL	4.0353159760372e-05	0	68
	WDR81	HASPIN	eQTL_catalogue_spinal_cord eQTL	4.02426624080908e-05	0	67
	WDR81	HASPIN	eQTL_catalogue_salivary_gland eQTL	3.98673949395836e-05	0	65
	WDR81	HASPIN	eQTL_catalogue_kidney eQTL	3.90927475221232e-05	0	52
	WDR81	HASPIN	eQTL_catalogue_kasela_tcells_cd4 eQTL	3.87563331432554e-05	0	66
	WDR81	HASPIN	eQTL_catalogue_fairfax_monocytes_lps24 eQTL	3.83320279725883e-05	0	68
	WDR81	HASPIN	eQTL_catalogue_lcl eQTL	3.61664656573357e-05	0	61
	WDR81	HASPIN	eQTL_catalogue_fairfax_monocytes_naive eQTL	3.57669294020497e-05	0	68
	WDR81	HASPIN	eQTL_catalogue_fairfax_monocytes_lps2 eQTL	3.45503925409867e-05	0	68
	WDR81	HASPIN	eQTL_catalogue_nedelec_lysteria eQTL	3.44419734809605e-05	0	48
	WDR81	HASPIN	eQTL_catalogue_nedelec_naive eQTL	3.09539357514482e-05	0	46
	WDR81	HASPIN	MetaBrain_hippocampus eQTL	2.94259835075141e-05	0	51
	WDR81	HASPIN	eQTL_catalogue_quach_LPS eQTL	2.6809490432405e-05	0	42
	WDR81	HASPIN	eQTL_catalogue_braineac_putamen eQTL	2.6399209237626e-05	0	52
	WDR81	HASPIN	eQTL_catalogue_quach_naive eQTL	2.61294448355796e-05	0	39
	WDR81	HASPIN	eQTL_catalogue_quach_Pam3CSK4 eQTL	2.60386413208157e-05	0	37
	WDR81	HASPIN	eQTL_catalogue_braineac_substantia_nigra eQTL	2.03135555203866e-05	0	41
	WDR81	HIC1	eQTLgen_blood eQTL	0.115206	0	5660
	WDR81	HIC1	eQTL_catalogue_muscle eQTL	0.113277	0	5514
	WDR81	HIC1	wingo_female_DLPFC eQTL	0.0908405	0	1975
	WDR81	HIC1	eQTL_catalogue_frontal_cortex eQTL	0.0811451	0	5128
	WDR81	HIC1	eQTL_catalogue_young_microglia eQTL	0.0810598	0	4901
	WDR81	HIC1	eQTL_catalogue_thyroid eQTL	0.0785218	0	5500
	WDR81	HIC1	eQTL_catalogue_uterus eQTL	0.0754526	0	4835
	WDR81	HIC1	eQTL_catalogue_prostate eQTL	0.0754048	0	5401
	WDR81	HIC1	eQTL_catalogue_blood eQTL	0.0631396	0	5544
	WDR81	HIC1	eQTL_catalogue_nedelec_salmonella eQTL	0.0629558	0	4620
	WDR81	HIC1	eQTL_catalogue_amygdala eQTL	0.0626817	0	4750
	WDR81	HIC1	wingo_male_DLPFC eQTL	0.0611457	0.0219502	1975
	WDR81	HIC1	eQTL_catalogue_adrenal_gland eQTL	0.0598789	0	5390
	WDR81	HIC1	eQTL_catalogue_salivary_gland eQTL	0.0585377	0	4845
	WDR81	HIC1	MetaBrain_basalganglia eQTL	0.058434	0	4458
	WDR81	HIC1	eQTL_catalogue_substantia_nigra eQTL	0.0570899	0	4712
	WDR81	HIC1	eQTL_catalogue_blueprint_monocytes eQTL	0.0541551	0.0219799	5154
	WDR81	HIC1	eQTL_catalogue_braineac_substantia_nigra eQTL	0.0539658	0	4136
	WDR81	HIC1	eQTL_catalogue_nedelec_lysteria eQTL	0.0538269	0	4430
	WDR81	HIC1	eQTL_catalogue_testis eQTL	0.0535514	0.0334495	5468
	WDR81	HIC1	eQTL_catalogue_quach_Pam3CSK4 eQTL	0.0528229	0	3577
	WDR81	HIC1	eQTL_catalogue_vagina eQTL	0.0525706	0	5105
	WDR81	HIC1	eQTL_catalogue_lcl eQTL	0.0513365	0	4838
	WDR81	HIC1	MetaBrain_hippocampus eQTL	0.0507432	0	4284
	WDR81	HIC1	eQTL_catalogue_quach_naive eQTL	0.0506751	0	3695
	WDR81	HIC1	eQTL_catalogue_cortex eQTL	0.0506543	0	5218
	WDR81	HIC1	eQTL_catalogue_braineac_putamen eQTL	0.0503024	0	4619
	WDR81	HIC1	eQTL_catalogue_quach_R848 eQTL	0.0500956	0	3619
	WDR81	HIC1	eQTL_catalogue_kidney eQTL	0.0500325	0	4323
	WDR81	HIC1	eQTL_catalogue_quach_LPS eQTL	0.0497831	0	3746
	WDR81	HIC1	eQTL_catalogue_kasela_tcells_cd4 eQTL	0.0476796	0	5394
	WDR81	HIC1	eQTL_catalogue_spinal_cord eQTL	0.0476738	0	4971
	WDR81	HIC1	eQTL_catalogue_breast eQTL	0.0474094	0	5534
	WDR81	HIC1	MetaBrain_spinalcord eQTL	0.0462915	0	4307
	WDR81	HIC1	eQTL_catalogue_ovary eQTL	0.0451033	0	5195
	WDR81	HIC1	eQTL_catalogue_quach_IAV eQTL	0.0451008	0	3687
	WDR81	HIC1	eQTL_catalogue_fairfax_monocytes_lps24 eQTL	0.0440473	0	5262
	WDR81	HIC1	eQTL_catalogue_sigmoid_colon eQTL	0.0429617	0	5447
	WDR81	HIC1	eQTL_catalogue_coronary_artery eQTL	0.0419871	0	5422
	WDR81	HIC1	eQTL_catalogue_nedelec_naive eQTL	0.0418023	0	4411
	WDR81	HIC1	eQTL_catalogue_pancreas eQTL	0.0417334	0	5421
	WDR81	HIC1	eQTL_catalogue_anterior_cingulate_cortex eQTL	0.0414732	0	4907
	WDR81	HIC1	eQTL_catalogue_adipose eQTL	0.0414235	0	5508
	WDR81	HIC1	eQTL_catalogue_putamen eQTL	0.0413638	0	5270
	WDR81	HIC1	eQTL_catalogue_pituitary eQTL	0.0410476	0	5368
	WDR81	HIC1	eQTL_catalogue_hypothalamus eQTL	0.0410142	0	5172
	WDR81	HIC1	kosoy_microglia eQTL	0.0410014	0	2011
	WDR81	HIC1	eQTL_catalogue_cerebellum eQTL	0.0408639	0	5243
	WDR81	HIC1	eQTL_catalogue_cerebellar_hemisphere eQTL	0.040822	0	5069
	WDR81	HIC1	eQTL_catalogue_left_ventricle eQTL	0.0407988	0	5516
	WDR81	HIC1	eQTL_catalogue_hippocampus eQTL	0.0407627	0	5033
	WDR81	HIC1	eQTL_catalogue_stomach eQTL	0.0406496	0	5447
	WDR81	HIC1	eQTL_catalogue_small_intestine eQTL	0.040303	0	5020
	WDR81	HIC1	eQTL_catalogue_spleen eQTL	0.0401166	0	5294
	WDR81	HIC1	eQTL_catalogue_nucleus_accumbens eQTL	0.0392818	0	5220
	WDR81	HIC1	eQTL_catalogue_liver eQTL	0.0389073	0	5219
	WDR81	HIC1	eQTL_catalogue_caudate eQTL	0.0386088	0	5324
	WDR81	HIC1	eQTL_catalogue_aorta eQTL	0.0379645	0	5466
	WDR81	HIC1	eQTL_catalogue_fairfax_monocytes_lps2 eQTL	0.0373635	0	5231
	WDR81	HIC1	eQTL_catalogue_atrial_appendage eQTL	0.0370172	0	5446
	WDR81	HIC1	eQTL_catalogue_tibial_nerve eQTL	0.0368294	0	5526
	WDR81	HIC1	eQTL_catalogue_esophagus_gej eQTL	0.0354244	0	5476
	WDR81	HIC1	eQTL_catalogue_cedar_monocytes eQTL	0.0352598	0	5431
	WDR81	HIC1	eQTL_catalogue_tibial_artery eQTL	0.0350799	0	5538
	WDR81	HIC1	eQTL_catalogue_kasela_tcells_cd8 eQTL	0.0350025	0	5408
	WDR81	HIC1	eQTL_catalogue_skin_exposed eQTL	0.0348584	0	5522
	WDR81	HIC1	eQTL_catalogue_adipose_visceral eQTL	0.034285	0	5491
	WDR81	HIC1	eQTL_catalogue_fairfax_monocytes_naive eQTL	0.033495	0	5295
	WDR81	HIC1	eQTL_catalogue_esophagus_mucosa eQTL	0.0328392	0	5521
	WDR81	HIC1	eQTL_catalogue_fairfax_monocytes_ifn24 eQTL	0.0319604	0	5271
	WDR81	HIC1	eQTL_catalogue_skin_non_exposed eQTL	0.031768	0	5506
	WDR81	HIC1	eQTL_catalogue_lung eQTL	0.0317444	0	5522
	WDR81	HIC1	eQTL_catalogue_commonmind_dlpfc eQTL	0.0316571	0	5339
	WDR81	HIC1	eQTL_catalogue_fibroblast eQTL	0.0305424	0	5511
	WDR81	HIC1	wingo_both_DLPFC eQTL	0.0302363	0	1976
	WDR81	HIC1	eQTL_catalogue_tranverse_colon eQTL	0.0300341	0	5455
	WDR81	HIC1	eQTL_catalogue_esophagus_muscularis eQTL	0.0286156	0	5446
	WDR81	HIC1	MetaBrain_cerebellum eQTL	0.013255	0.00597974	5302
	WDR81	HIC1	MetaBrain_cortex eQTL	0.00273377	0	5741
	WDR81	HNRNPA1P16	kosoy_microglia eQTL	0.00424325	0	1195
	WDR81	HNRNPA1P16	eQTLgen_blood eQTL	0.00186592	0	4228
	WDR81	INPP5K	eQTL_catalogue_testis eQTL	0.749433	0.634308	6552
	WDR81	INPP5K	eQTL_catalogue_quach_naive eQTL	0.382664	0.0240977	4510
	WDR81	INPP5K	fujita_oligodendrocytes eQTL	0.265069	0	4517
	WDR81	INPP5K	eQTL_catalogue_adrenal_gland eQTL	0.145412	0	6492
	WDR81	INPP5K	eQTL_catalogue_quach_LPS eQTL	0.122118	0.0750086	4564
	WDR81	INPP5K	eQTL_catalogue_esophagus_mucosa eQTL	0.113916	0	6626
	WDR81	INPP5K	eQTL_catalogue_cerebellum eQTL	0.0950256	0.00839809	6280
	WDR81	INPP5K	eQTL_catalogue_tibial_nerve eQTL	0.092994	0.00910269	6622
	WDR81	INPP5K	eQTL_catalogue_tranverse_colon eQTL	0.0917766	0	6556
	WDR81	INPP5K	eQTL_catalogue_anterior_cingulate_cortex eQTL	0.0897472	0	5890
	WDR81	INPP5K	eQTL_catalogue_thyroid eQTL	0.088491	0.00854993	6613
	WDR81	INPP5K	eQTL_catalogue_cerebellar_hemisphere eQTL	0.0882901	0.00841311	6065
	WDR81	INPP5K	eQTL_catalogue_aorta eQTL	0.0877646	0.00813092	6572
	WDR81	INPP5K	eQTL_catalogue_testis sQTL	0.087257	0.00432621	6496
	WDR81	INPP5K	eQTL_catalogue_sigmoid_colon eQTL	0.0860136	0	6537
	WDR81	INPP5K	eQTL_catalogue_tibial_artery eQTL	0.0853433	0.0196044	6629
	WDR81	INPP5K	eQTL_catalogue_fairfax_monocytes_ifn24 eQTL	0.0762911	0	6260
	WDR81	INPP5K	eQTL_catalogue_quach_R848 eQTL	0.074747	0	4381
	WDR81	INPP5K	kosoy_microglia eQTL	0.0732827	0.0124037	2712
	WDR81	INPP5K	eQTL_catalogue_caudate eQTL	0.0665714	0	6372
	WDR81	INPP5K	eQTL_catalogue_cortex eQTL	0.0653695	0	6250
	WDR81	INPP5K	eQTL_catalogue_atrial_appendage eQTL	0.0623179	0	6552
	WDR81	INPP5K	MetaBrain_hippocampus eQTL	0.0591011	0	5004
	WDR81	INPP5K	eQTL_catalogue_substantia_nigra eQTL	0.0568168	0	5648
	WDR81	INPP5K	eQTL_catalogue_kidney eQTL	0.0562317	0.00620882	5194
	WDR81	INPP5K	eQTL_catalogue_salivary_gland eQTL	0.0561509	0	5857
	WDR81	INPP5K	eQTL_catalogue_braineac_putamen eQTL	0.0559279	0	5434
	WDR81	INPP5K	eQTL_catalogue_braineac_substantia_nigra eQTL	0.0558389	0	4815
	WDR81	INPP5K	eQTL_catalogue_esophagus_muscularis eQTL	0.0534133	0.00997351	6555
	WDR81	INPP5K	eQTL_catalogue_cedar_monocytes eQTL	0.0521459	0	6403
	WDR81	INPP5K	eQTL_catalogue_young_microglia eQTL	0.0515346	0	5816
	WDR81	INPP5K	MetaBrain_basalganglia eQTL	0.0510291	0.0200935	5202
	WDR81	INPP5K	eQTL_catalogue_kasela_tcells_cd4 eQTL	0.0492385	0	6415
	WDR81	INPP5K	eQTL_catalogue_hypothalamus eQTL	0.0490633	0	6216
	WDR81	INPP5K	eQTL_catalogue_frontal_cortex eQTL	0.0490342	0	6116
	WDR81	INPP5K	eQTL_catalogue_fairfax_monocytes_lps2 eQTL	0.0490211	0	6180
	WDR81	INPP5K	eQTL_catalogue_coronary_artery eQTL	0.0481869	0.00862489	6498
	WDR81	INPP5K	wingo_male_DLPFC eQTL	0.0477599	0	2632
	WDR81	INPP5K	eQTL_catalogue_blueprint_monocytes eQTL	0.046093	0.00258858	6171
	WDR81	INPP5K	eQTL_catalogue_muscle eQTL	0.0453973	0	6611
	WDR81	INPP5K	eQTL_catalogue_spinal_cord eQTL	0.0449441	0	5885
	WDR81	INPP5K	eQTL_catalogue_amygdala eQTL	0.0447478	0	5706
	WDR81	INPP5K	eQTL_catalogue_esophagus_gej eQTL	0.043577	0.0149051	6592
	WDR81	INPP5K	eQTL_catalogue_hippocampus eQTL	0.0434318	0	6054
	WDR81	INPP5K	eQTL_catalogue_nedelec_lysteria eQTL	0.0433064	0.00552646	5365
	WDR81	INPP5K	eQTL_catalogue_spleen eQTL	0.0430648	0	6383
	WDR81	INPP5K	eQTL_catalogue_pituitary eQTL	0.0429668	0.00985031	6430
	WDR81	INPP5K	eQTL_catalogue_vagina eQTL	0.0426907	0	6120
	WDR81	INPP5K	MetaBrain_spinalcord eQTL	0.0424477	0	5245
	WDR81	INPP5K	eQTL_catalogue_lcl eQTL	0.0421922	0	5805
	WDR81	INPP5K	fujita_astrocytes eQTL	0.0421725	0.00769584	4517
	WDR81	INPP5K	eQTL_catalogue_uterus eQTL	0.0415648	0	5840
	WDR81	INPP5K	eQTL_catalogue_quach_Pam3CSK4 eQTL	0.0415404	0.0135707	4343
	WDR81	INPP5K	eQTL_catalogue_nedelec_naive eQTL	0.0412321	0	5346
	WDR81	INPP5K	eQTL_catalogue_nedelec_salmonella eQTL	0.0407115	0	5616
	WDR81	INPP5K	fujita_excitatory eQTL	0.0403915	0	4517
	WDR81	INPP5K	eQTL_catalogue_nucleus_accumbens eQTL	0.03934	0	6280
	WDR81	INPP5K	eQTL_catalogue_small_intestine eQTL	0.038558	0	6091
	WDR81	INPP5K	eQTL_catalogue_putamen eQTL	0.0381471	0	6275
	WDR81	INPP5K	eQTL_catalogue_adipose_visceral eQTL	0.0380817	0	6601
	WDR81	INPP5K	eQTL_catalogue_ovary eQTL	0.0377223	0	6264
	WDR81	INPP5K	fujita_inhibitory eQTL	0.0371866	0	4517
	WDR81	INPP5K	eQTL_catalogue_liver eQTL	0.037003	0	6311
	WDR81	INPP5K	eQTL_catalogue_prostate eQTL	0.0364634	0	6468
	WDR81	INPP5K	MetaBrain_cerebellum eQTL	0.0363874	0.00917039	6309
	WDR81	INPP5K	eQTL_catalogue_fairfax_monocytes_naive eQTL	0.0363844	0	6329
	WDR81	INPP5K	eQTL_catalogue_pancreas eQTL	0.0352427	0	6530
	WDR81	INPP5K	eQTL_catalogue_stomach eQTL	0.0347777	0	6545
	WDR81	INPP5K	eQTL_catalogue_breast eQTL	0.0327953	0.012153	6653
	WDR81	INPP5K	eQTL_catalogue_kasela_tcells_cd8 eQTL	0.0324944	0.00852997	6432
	WDR81	INPP5K	eQTL_catalogue_fairfax_monocytes_lps24 eQTL	0.0321895	0	6234
	WDR81	INPP5K	eQTL_catalogue_left_ventricle eQTL	0.0298577	0	6615
	WDR81	INPP5K	eQTL_catalogue_skin_exposed eQTL	0.0290953	0.00412408	6610
	WDR81	INPP5K	eQTL_catalogue_skin_non_exposed eQTL	0.0290225	0	6595
	WDR81	INPP5K	eQTL_catalogue_quach_IAV eQTL	0.0274901	0.0121167	4505
	WDR81	INPP5K	eQTL_catalogue_commonmind_dlpfc eQTL	0.0263461	0	6397
	WDR81	INPP5K	eQTL_catalogue_lung eQTL	0.0228183	0.00244074	6624
	WDR81	INPP5K	eQTL_catalogue_fibroblast eQTL	0.00732715	0.00134429	6617
	WDR81	INPP5K	eQTL_catalogue_adipose eQTL	0.0037109	0.00114388	6607
	WDR81	INPP5K	eQTL_catalogue_blood eQTL	0.00164669	0.00133267	6660
	WDR81	INPP5K	wingo_female_DLPFC eQTL	0.00163724	0.00127894	2633
	WDR81	INPP5K	wingo_both_DLPFC eQTL	0.00129898	0.00126799	2634
	WDR81	INPP5K	eQTLgen_blood eQTL	0.00127907	0	6630
	WDR81	INPP5K	MetaBrain_cortex eQTL	0.00123908	0	6767
	WDR81	ITGAE	eQTL_catalogue_lung sQTL	3.32167669130807e-05	0	51
	WDR81	ITGAE	eQTL_catalogue_testis sQTL	2.49426998017828e-05	0	42
	WDR81	ITGAE	eQTL_catalogue_quach_naive sQTL	1.63052226141581e-05	0	23
	WDR81	LINC02091	eQTL_catalogue_hippocampus eQTL	0.00255279	0	2032
	WDR81	LINC02091	eQTL_catalogue_breast eQTL	0.00241823	0	2226
	WDR81	LINC02091	eQTL_catalogue_spleen eQTL	0.00241572	0	2148
	WDR81	LINC02091	eQTL_catalogue_skin_exposed eQTL	0.0023241	0	2194
	WDR81	LINC02091	eQTL_catalogue_spleen sQTL	0.00231335	0	2158
	WDR81	LINC02091	eQTL_catalogue_adrenal_gland eQTL	0.00227721	0	2172
	WDR81	LINC02091	eQTL_catalogue_coronary_artery eQTL	0.0022711	0	2173
	WDR81	LINC02091	eQTL_catalogue_atrial_appendage eQTL	0.00226957	0	2191
	WDR81	LINC02091	eQTL_catalogue_esophagus_mucosa eQTL	0.00226909	0	2211
	WDR81	LINC02091	eQTL_catalogue_testis eQTL	0.0022583	0	2178
	WDR81	LINC02091	eQTL_catalogue_caudate eQTL	0.00223138	0	2115
	WDR81	LINC02091	eQTL_catalogue_stomach eQTL	0.00221462	0	2201
	WDR81	LINC02091	eQTL_catalogue_esophagus_gej eQTL	0.0022025	0	2208
	WDR81	LINC02091	eQTL_catalogue_prostate eQTL	0.00217681	0	2136
	WDR81	LINC02091	eQTL_catalogue_lung eQTL	0.00214994	0	2207
	WDR81	LINC02091	eQTL_catalogue_left_ventricle eQTL	0.00213984	0	2208
	WDR81	LINC02091	eQTL_catalogue_nucleus_accumbens eQTL	0.00213527	0	2082
	WDR81	LINC02091	eQTL_catalogue_adipose_visceral eQTL	0.00212765	0	2207
	WDR81	LINC02091	eQTL_catalogue_sigmoid_colon eQTL	0.00211389	0	2177
	WDR81	LINC02091	eQTL_catalogue_tibial_nerve eQTL	0.00210554	0	2207
	WDR81	LINC02091	eQTL_catalogue_skin_non_exposed eQTL	0.00210123	0	2188
	WDR81	LINC02091	eQTL_catalogue_thyroid eQTL	0.0020863	0	2215
	WDR81	LINC02091	eQTL_catalogue_pancreas eQTL	0.00207925	0	2193
	WDR81	LINC02091	eQTL_catalogue_tranverse_colon eQTL	0.00207383	0	2202
	WDR81	LINC02091	eQTL_catalogue_esophagus_muscularis eQTL	0.00206701	0	2195
	WDR81	LINC02091	eQTL_catalogue_putamen eQTL	0.00206421	0	2053
	WDR81	LINC02091	eQTL_catalogue_vagina eQTL	0.00203615	0	2034
	WDR81	LINC02091	eQTL_catalogue_small_intestine eQTL	0.00201917	0	2052
	WDR81	LINC02091	eQTL_catalogue_pituitary eQTL	0.00200172	0	2124
	WDR81	LINC02091	eQTL_catalogue_hypothalamus eQTL	0.00199386	0	2093
	WDR81	LINC02091	eQTL_catalogue_cortex eQTL	0.00198531	0	2080
	WDR81	LINC02091	eQTL_catalogue_adipose eQTL	0.00195875	0	2198
	WDR81	LINC02091	eQTL_catalogue_spinal_cord eQTL	0.00192855	0	1922
	WDR81	LINC02091	eQTL_catalogue_cerebellum eQTL	0.0019167	0	2086
	WDR81	LINC02091	eQTL_catalogue_commonmind_dlpfc eQTL	0.00191561	0	2135
	WDR81	LINC02091	eQTL_catalogue_anterior_cingulate_cortex eQTL	0.00191357	0	1953
	WDR81	LINC02091	eQTL_catalogue_cerebellar_hemisphere eQTL	0.0018873	0	2024
	WDR81	LINC02091	eQTL_catalogue_frontal_cortex eQTL	0.00185648	0	2000
	WDR81	LINC02091	eQTL_catalogue_uterus eQTL	0.00184459	0	1952
	WDR81	LINC02091	eQTL_catalogue_amygdala eQTL	0.00178115	0	1875
	WDR81	LINC02091	eQTL_catalogue_substantia_nigra eQTL	0.00176466	0	1839
	WDR81	LINC02091	eQTL_catalogue_braineac_putamen eQTL	0.00155711	0	1740
	WDR81	LINC02091	eQTL_catalogue_kidney eQTL	0.00154561	0	1742
	WDR81	LINC02091	eQTL_catalogue_braineac_substantia_nigra eQTL	0.00137237	0	1487
	WDR81	LINC02887	eQTL_catalogue_blood eQTL	0.00244561	0	1772
	WDR81	LINC02887	eQTL_catalogue_cedar_monocytes eQTL	0.00227947	0	1613
	WDR81	LINC02887	eQTL_catalogue_kasela_tcells_cd4 eQTL	0.00225595	0	1666
	WDR81	LINC02887	eQTL_catalogue_vagina eQTL	0.0022501	0	1622
	WDR81	LINC02887	eQTL_catalogue_esophagus_muscularis eQTL	0.00206859	0	1744
	WDR81	LINC02887	eQTL_catalogue_fairfax_monocytes_naive eQTL	0.00205014	0	1657
	WDR81	LINC02887	eQTL_catalogue_left_ventricle eQTL	0.00200752	0	1756
	WDR81	LINC02887	eQTL_catalogue_pancreas eQTL	0.00191513	0	1753
	WDR81	LINC02887	eQTL_catalogue_testis eQTL	0.00189077	0	1735
	WDR81	LINC02887	eQTL_catalogue_prostate eQTL	0.00188997	0	1704
	WDR81	LINC02887	eQTL_catalogue_adrenal_gland eQTL	0.00188656	0	1730
	WDR81	LINC02887	eQTL_catalogue_aorta eQTL	0.0018696	0	1765
	WDR81	LINC02887	eQTL_catalogue_hippocampus eQTL	0.00186914	0	1618
	WDR81	LINC02887	eQTL_catalogue_coronary_artery eQTL	0.00186293	0	1728
	WDR81	LINC02887	eQTL_catalogue_testis sQTL	0.00185399	0	1715
	WDR81	LINC02887	eQTL_catalogue_nucleus_accumbens eQTL	0.0018507	0	1670
	WDR81	LINC02887	eQTL_catalogue_caudate eQTL	0.00184658	0	1679
	WDR81	LINC02887	eQTL_catalogue_skin_exposed eQTL	0.00183736	0	1743
	WDR81	LINC02887	eQTL_catalogue_sigmoid_colon eQTL	0.00182261	0	1742
	WDR81	LINC02887	eQTL_catalogue_fibroblast eQTL	0.00181294	0	1764
	WDR81	LINC02887	eQTL_catalogue_esophagus_gej eQTL	0.0018083	0	1766
	WDR81	LINC02887	eQTL_catalogue_ovary eQTL	0.00178448	0	1674
	WDR81	LINC02887	eQTL_catalogue_atrial_appendage eQTL	0.00177972	0	1750
	WDR81	LINC02887	eQTL_catalogue_frontal_cortex eQTL	0.00177886	0	1585
	WDR81	LINC02887	eQTL_catalogue_tibial_artery eQTL	0.0017784	0	1746
	WDR81	LINC02887	eQTL_catalogue_spleen eQTL	0.00177798	0	1719
	WDR81	LINC02887	eQTL_catalogue_pituitary eQTL	0.00176523	0	1692
	WDR81	LINC02887	eQTL_catalogue_amygdala eQTL	0.00176186	0	1482
	WDR81	LINC02887	eQTL_catalogue_esophagus_gej sQTL	0.00175955	0	1738
	WDR81	LINC02887	eQTL_catalogue_lung eQTL	0.00174293	0	1754
	WDR81	LINC02887	eQTL_catalogue_adipose eQTL	0.00173718	0	1752
	WDR81	LINC02887	eQTL_catalogue_small_intestine eQTL	0.00173427	0	1630
	WDR81	LINC02887	eQTL_catalogue_liver eQTL	0.00172911	0	1696
	WDR81	LINC02887	eQTL_catalogue_lcl eQTL	0.00172482	0	1545
	WDR81	LINC02887	eQTL_catalogue_breast eQTL	0.0017217	0	1770
	WDR81	LINC02887	eQTL_catalogue_hypothalamus eQTL	0.00171886	0	1669
	WDR81	LINC02887	eQTL_catalogue_cortex eQTL	0.00170161	0	1655
	WDR81	LINC02887	eQTL_catalogue_tibial_nerve eQTL	0.00170126	0	1754
	WDR81	LINC02887	eQTL_catalogue_skin_non_exposed eQTL	0.00170098	0	1741
	WDR81	LINC02887	eQTL_catalogue_stomach eQTL	0.00170037	0	1748
	WDR81	LINC02887	eQTL_catalogue_cerebellum eQTL	0.00168676	0	1668
	WDR81	LINC02887	eQTL_catalogue_tranverse_colon eQTL	0.00168514	0	1755
	WDR81	LINC02887	eQTL_catalogue_kasela_tcells_cd8 eQTL	0.00168175	0	1662
	WDR81	LINC02887	eQTL_catalogue_cerebellar_hemisphere eQTL	0.00167754	0	1610
	WDR81	LINC02887	eQTL_catalogue_thyroid eQTL	0.00167556	0	1765
	WDR81	LINC02887	eQTL_catalogue_uterus eQTL	0.00167344	0	1567
	WDR81	LINC02887	eQTL_catalogue_adipose_visceral eQTL	0.00165489	0	1764
	WDR81	LINC02887	eQTL_catalogue_esophagus_mucosa eQTL	0.00163926	0	1762
	WDR81	LINC02887	eQTL_catalogue_substantia_nigra eQTL	0.00162281	0	1463
	WDR81	LINC02887	eQTL_catalogue_salivary_gland eQTL	0.0015652	0	1570
	WDR81	LINC02887	eQTL_catalogue_fairfax_monocytes_lps24 eQTL	0.0015396	0	1594
	WDR81	LINC02887	eQTL_catalogue_spinal_cord eQTL	0.00151797	0	1519
	WDR81	LINC02887	eQTL_catalogue_fairfax_monocytes_lps2 eQTL	0.00151662	0	1564
	WDR81	LINC02887	eQTL_catalogue_young_microglia eQTL	0.00149006	0	1499
	WDR81	LINC02887	eQTL_catalogue_fairfax_monocytes_ifn24 eQTL	0.00147969	0	1612
	WDR81	LINC02887	eQTL_catalogue_braineac_putamen eQTL	0.00138764	0	1350
	WDR81	LINC02887	eQTL_catalogue_quach_naive eQTL	0.00134599	0	1268
	WDR81	LINC02887	eQTL_catalogue_quach_LPS eQTL	0.00134367	0	1277
	WDR81	LINC02887	eQTL_catalogue_kidney eQTL	0.00133896	0	1385
	WDR81	LINC02887	eQTL_catalogue_quach_IAV eQTL	0.00130268	0	1268
	WDR81	LINC02887	eQTL_catalogue_quach_R848 eQTL	0.00120749	0	1208
	WDR81	LINC02887	eQTL_catalogue_quach_Pam3CSK4 eQTL	0.00119705	0	1206
	WDR81	LINC02887	eQTL_catalogue_braineac_substantia_nigra eQTL	0.0011332	0	1147
	WDR81	MCUR1P1	kosoy_microglia eQTL	0.0786272	0	1331
	WDR81	Metazoa_SRP	eQTLgen_blood eQTL	0.0269154	0	2910
	WDR81	METTL16	wingo_both_DLPFC eQTL	0.575555	0.0601818	1502
	WDR81	METTL16	wingo_male_DLPFC eQTL	0.563339	0.0517033	1502
	WDR81	METTL16	wingo_female_DLPFC eQTL	0.553104	0.048614	1502
	WDR81	METTL16	eQTL_catalogue_nedelec_naive eQTL	0.36538	0.0432969	2854
	WDR81	METTL16	MetaBrain_cerebellum eQTL	0.148296	0.0258247	3443
	WDR81	METTL16	eQTL_catalogue_atrial_appendage eQTL	0.111598	0.0179626	3498
	WDR81	METTL16	eQTL_catalogue_putamen eQTL	0.110754	0.0214061	3408
	WDR81	METTL16	eQTL_catalogue_hypothalamus eQTL	0.108732	0.020538	3321
	WDR81	METTL16	eQTL_catalogue_cortex eQTL	0.099551	0	3351
	WDR81	METTL16	MetaBrain_cortex eQTL	0.0969414	0	3737
	WDR81	METTL16	eQTL_catalogue_nedelec_lysteria eQTL	0.0961482	0	2858
	WDR81	METTL16	eQTL_catalogue_braineac_putamen eQTL	0.0956545	0	2945
	WDR81	METTL16	eQTL_catalogue_quach_R848 eQTL	0.0942661	0	2320
	WDR81	METTL16	eQTL_catalogue_spleen eQTL	0.0935354	0	3401
	WDR81	METTL16	fujita_excitatory eQTL	0.0908509	0	2482
	WDR81	METTL16	eQTL_catalogue_nedelec_salmonella eQTL	0.0896583	0	2980
	WDR81	METTL16	MetaBrain_spinalcord eQTL	0.0816617	0	2715
	WDR81	METTL16	eQTL_catalogue_substantia_nigra eQTL	0.0801713	0	3007
	WDR81	METTL16	eQTL_catalogue_caudate eQTL	0.0785175	0.0170454	3428
	WDR81	METTL16	eQTL_catalogue_cerebellar_hemisphere eQTL	0.075409	0	3253
	WDR81	METTL16	fujita_microglia eQTL	0.0739468	0	2482
	WDR81	METTL16	MetaBrain_hippocampus eQTL	0.0736508	0	2795
	WDR81	METTL16	eQTL_catalogue_blueprint_monocytes eQTL	0.0731757	0	3303
	WDR81	METTL16	eQTL_catalogue_prostate eQTL	0.0700987	0.0164009	3465
	WDR81	METTL16	eQTL_catalogue_tranverse_colon eQTL	0.0697038	0.0134863	3493
	WDR81	METTL16	fujita_opc eQTL	0.0691229	0	2482
	WDR81	METTL16	eQTL_catalogue_sigmoid_colon eQTL	0.0665261	0.0146268	3497
	WDR81	METTL16	eQTL_catalogue_fairfax_monocytes_lps2 eQTL	0.0657778	0	3412
	WDR81	METTL16	eQTL_catalogue_adipose_visceral eQTL	0.0649151	0.0229266	3537
	WDR81	METTL16	eQTL_catalogue_young_microglia eQTL	0.0648246	0	3183
	WDR81	METTL16	eQTL_catalogue_braineac_substantia_nigra eQTL	0.0609399	0	2672
	WDR81	METTL16	eQTL_catalogue_quach_naive eQTL	0.0590534	0	2375
	WDR81	METTL16	eQTL_catalogue_coronary_artery eQTL	0.0582753	0.0195127	3491
	WDR81	METTL16	eQTL_catalogue_tibial_nerve eQTL	0.0574929	0	3549
	WDR81	METTL16	eQTL_catalogue_kidney eQTL	0.056681	0	2764
	WDR81	METTL16	eQTL_catalogue_vagina eQTL	0.0563275	0	3281
	WDR81	METTL16	eQTL_catalogue_uterus eQTL	0.0562294	0	3130
	WDR81	METTL16	eQTL_catalogue_anterior_cingulate_cortex eQTL	0.0551944	0.0031617	3135
	WDR81	METTL16	eQTL_catalogue_pituitary eQTL	0.0542477	0.0131399	3450
	WDR81	METTL16	eQTL_catalogue_fairfax_monocytes_ifn24 eQTL	0.0538802	0	3442
	WDR81	METTL16	eQTL_catalogue_adipose eQTL	0.0526997	0.0143824	3558
	WDR81	METTL16	eQTL_catalogue_testis eQTL	0.0519454	0	3522
	WDR81	METTL16	eQTL_catalogue_cerebellum eQTL	0.0515637	0	3399
	WDR81	METTL16	MetaBrain_basalganglia eQTL	0.0513136	0.0204073	2919
	WDR81	METTL16	eQTL_catalogue_skin_non_exposed eQTL	0.0512501	0.0113822	3551
	WDR81	METTL16	eQTL_catalogue_spinal_cord eQTL	0.0496688	0.0122024	3217
	WDR81	METTL16	eQTL_catalogue_amygdala eQTL	0.0496584	0	3023
	WDR81	METTL16	eQTL_catalogue_quach_IAV eQTL	0.0494199	0.0162076	2368
	WDR81	METTL16	fujita_inhibitory eQTL	0.0493271	0	2482
	WDR81	METTL16	eQTL_catalogue_frontal_cortex eQTL	0.0490935	0	3302
	WDR81	METTL16	eQTL_catalogue_hippocampus eQTL	0.0488722	0	3223
	WDR81	METTL16	eQTL_catalogue_ovary eQTL	0.0485581	0	3338
	WDR81	METTL16	eQTL_catalogue_salivary_gland eQTL	0.0476115	0	3113
	WDR81	METTL16	eQTL_catalogue_quach_Pam3CSK4 eQTL	0.0465934	0	2311
	WDR81	METTL16	eQTL_catalogue_lcl eQTL	0.0463801	0	3101
	WDR81	METTL16	eQTL_catalogue_nucleus_accumbens eQTL	0.0463749	0	3361
	WDR81	METTL16	eQTL_catalogue_quach_LPS eQTL	0.0455764	0	2397
	WDR81	METTL16	eQTL_catalogue_adrenal_gland eQTL	0.0449414	0	3462
	WDR81	METTL16	eQTL_catalogue_pancreas eQTL	0.044485	0	3482
	WDR81	METTL16	eQTL_catalogue_small_intestine eQTL	0.0436827	0	3190
	WDR81	METTL16	eQTL_catalogue_breast eQTL	0.0432771	0	3545
	WDR81	METTL16	eQTL_catalogue_cedar_monocytes eQTL	0.0430742	0	3529
	WDR81	METTL16	fujita_oligodendrocytes eQTL	0.0427279	0	2482
	WDR81	METTL16	eQTL_catalogue_liver eQTL	0.0421015	0	3355
	WDR81	METTL16	eQTL_catalogue_esophagus_muscularis eQTL	0.0411585	0.013316	3483
	WDR81	METTL16	fujita_astrocytes eQTL	0.0409211	0	2482
	WDR81	METTL16	eQTL_catalogue_commonmind_dlpfc eQTL	0.0406269	0	3449
	WDR81	METTL16	eQTLgen_blood eQTL	0.0405083	0	3855
	WDR81	METTL16	eQTL_catalogue_kasela_tcells_cd8 eQTL	0.0401818	0	3512
	WDR81	METTL16	eQTL_catalogue_aorta eQTL	0.0387313	0	3506
	WDR81	METTL16	eQTL_catalogue_kasela_tcells_cd4 eQTL	0.0385575	0	3523
	WDR81	METTL16	eQTL_catalogue_fairfax_monocytes_lps24 eQTL	0.0382383	0	3428
	WDR81	METTL16	eQTL_catalogue_thyroid eQTL	0.0381294	0.00880086	3515
	WDR81	METTL16	eQTL_catalogue_stomach eQTL	0.0379485	0	3500
	WDR81	METTL16	eQTL_catalogue_esophagus_gej eQTL	0.0368473	0.00817197	3530
	WDR81	METTL16	eQTL_catalogue_fibroblast eQTL	0.0363864	0	3542
	WDR81	METTL16	eQTL_catalogue_esophagus_mucosa eQTL	0.0340853	0	3551
	WDR81	METTL16	eQTL_catalogue_fairfax_monocytes_naive eQTL	0.0339405	0	3456
	WDR81	METTL16	eQTL_catalogue_lung eQTL	0.0335352	0	3549
	WDR81	METTL16	eQTL_catalogue_skin_exposed eQTL	0.0326661	0	3553
	WDR81	METTL16	eQTL_catalogue_adipose sQTL	0.0325043	0.0159664	3904
	WDR81	METTL16	eQTL_catalogue_muscle eQTL	0.0324565	0.0159302	3542
	WDR81	METTL16	eQTL_catalogue_tibial_artery eQTL	0.0241754	0.00692506	3555
	WDR81	METTL16	kosoy_microglia eQTL	0.0113782	0.0219498	1179
	WDR81	METTL16	eQTL_catalogue_left_ventricle eQTL	0.0214943	0.00213235	3539
	WDR81	METTL16	eQTL_catalogue_blood eQTL	0.0212839	0.00407732	3557
	WDR81	METTL16	wingo_male_DLPFC pQTL	0.0182247	0	1490
	WDR81	METTL16	wingo_female_DLPFC pQTL	0.0167541	0	1502
	WDR81	METTL16	wingo_both_DLPFC pQTL	0.014123	0	1502
	WDR81	MIR212	kosoy_microglia eQTL	0.049545	0	2199
	WDR81	MIR22HG	eQTL_catalogue_nedelec_naive eQTL	0.296501	0	5705
	WDR81	MIR22HG	eQTL_catalogue_nedelec_salmonella eQTL	0.126204	0	5993
	WDR81	MIR22HG	eQTL_catalogue_tibial_nerve eQTL	0.118375	0.0428724	7093
	WDR81	MIR22HG	eQTL_catalogue_sigmoid_colon eQTL	0.107637	0	7006
	WDR81	MIR22HG	eQTL_catalogue_prostate eQTL	0.0962735	0	6927
	WDR81	MIR22HG	eQTL_catalogue_kasela_tcells_cd4 eQTL	0.0911442	0.0403344	6888
	WDR81	MIR22HG	eQTL_catalogue_hypothalamus eQTL	0.0885894	0	6672
	WDR81	MIR22HG	eQTL_catalogue_frontal_cortex eQTL	0.0885715	0	6546
	WDR81	MIR22HG	eQTL_catalogue_tibial_artery eQTL	0.0749706	0.0120325	7102
	WDR81	MIR22HG	eQTL_catalogue_adrenal_gland eQTL	0.0665466	0	6942
	WDR81	MIR22HG	eQTL_catalogue_cerebellar_hemisphere eQTL	0.064696	0	6508
	WDR81	MIR22HG	wingo_female_DLPFC eQTL	0.062249	0.0283106	2388
	WDR81	MIR22HG	eQTL_catalogue_cortex eQTL	0.0620912	0	6701
	WDR81	MIR22HG	eQTL_catalogue_tranverse_colon eQTL	0.060487	0	7026
	WDR81	MIR22HG	eQTL_catalogue_spinal_cord eQTL	0.0604329	0	6324
	WDR81	MIR22HG	eQTL_catalogue_atrial_appendage eQTL	0.0596691	0	7013
	WDR81	MIR22HG	eQTL_catalogue_salivary_gland eQTL	0.059512	0	6250
	WDR81	MIR22HG	eQTL_catalogue_caudate eQTL	0.0586977	0	6828
	WDR81	MIR22HG	eQTL_catalogue_nedelec_lysteria eQTL	0.0584386	0	5725
	WDR81	MIR22HG	eQTL_catalogue_young_microglia eQTL	0.0568103	0	6237
	WDR81	MIR22HG	eQTL_catalogue_kidney eQTL	0.056438	0	5565
	WDR81	MIR22HG	eQTL_catalogue_braineac_putamen eQTL	0.0562939	0	5823
	WDR81	MIR22HG	eQTL_catalogue_cerebellum eQTL	0.052976	0	6736
	WDR81	MIR22HG	eQTL_catalogue_small_intestine eQTL	0.0526032	0	6480
	WDR81	MIR22HG	eQTL_catalogue_amygdala eQTL	0.0521862	0	6073
	WDR81	MIR22HG	eQTL_catalogue_vagina eQTL	0.0520324	0	6559
	WDR81	MIR22HG	eQTL_catalogue_substantia_nigra eQTL	0.0504085	0	6020
	WDR81	MIR22HG	eQTL_catalogue_coronary_artery eQTL	0.0479788	0	6966
	WDR81	MIR22HG	eQTL_catalogue_braineac_substantia_nigra eQTL	0.0465014	0	5167
	WDR81	MIR22HG	eQTL_catalogue_uterus eQTL	0.046431	0	6245
	WDR81	MIR22HG	eQTL_catalogue_lcl eQTL	0.0452428	0	6224
	WDR81	MIR22HG	eQTL_catalogue_stomach eQTL	0.0452058	0	7013
	WDR81	MIR22HG	eQTL_catalogue_putamen eQTL	0.0425602	0	6734
	WDR81	MIR22HG	fujita_excitatory eQTL	0.0424677	0.00509105	4862
	WDR81	MIR22HG	wingo_male_DLPFC eQTL	0.0419323	0	2388
	WDR81	MIR22HG	eQTL_catalogue_ovary eQTL	0.0416246	0.0110162	6696
	WDR81	MIR22HG	eQTL_catalogue_anterior_cingulate_cortex eQTL	0.04132	0	6304
	WDR81	MIR22HG	eQTL_catalogue_muscle eQTL	0.0400981	0	7082
	WDR81	MIR22HG	eQTL_catalogue_liver eQTL	0.0395901	0	6738
	WDR81	MIR22HG	eQTL_catalogue_spleen eQTL	0.0392203	0	6834
	WDR81	MIR22HG	eQTL_catalogue_hippocampus eQTL	0.0378163	0	6487
	WDR81	MIR22HG	eQTL_catalogue_nucleus_accumbens eQTL	0.0366521	0	6714
	WDR81	MIR22HG	eQTL_catalogue_breast eQTL	0.036579	0	7120
	WDR81	MIR22HG	eQTL_catalogue_esophagus_muscularis eQTL	0.0355082	0	7004
	WDR81	MIR22HG	eQTL_catalogue_esophagus_gej eQTL	0.0354181	0	7055
	WDR81	MIR22HG	eQTL_catalogue_aorta eQTL	0.0341812	0	7045
	WDR81	MIR22HG	eQTL_catalogue_pituitary eQTL	0.0339928	0	6886
	WDR81	MIR22HG	eQTL_catalogue_lung eQTL	0.0339267	0	7091
	WDR81	MIR22HG	fujita_astrocytes eQTL	0.0334959	0	4862
	WDR81	MIR22HG	eQTL_catalogue_esophagus_mucosa eQTL	0.0332856	0	7097
	WDR81	MIR22HG	eQTL_catalogue_skin_non_exposed eQTL	0.033132	0	7064
	WDR81	MIR22HG	kosoy_microglia eQTL	0.0323584	0	2524
	WDR81	MIR22HG	fujita_inhibitory eQTL	0.0322408	0.000936312	4862
	WDR81	MIR22HG	eQTL_catalogue_left_ventricle eQTL	0.0322119	0	7087
	WDR81	MIR22HG	eQTL_catalogue_pancreas eQTL	0.0316303	0	6990
	WDR81	MIR22HG	eQTL_catalogue_thyroid eQTL	0.0305784	0	7077
	WDR81	MIR22HG	eQTL_catalogue_testis eQTL	0.0299657	0.0119256	7019
	WDR81	MIR22HG	eQTL_catalogue_skin_exposed eQTL	0.0278715	0	7081
	WDR81	MIR22HG	eQTL_catalogue_commonmind_dlpfc eQTL	0.0277617	0	6872
	WDR81	MIR22HG	eQTL_catalogue_adipose_visceral eQTL	0.02252	0.0059991	7069
	WDR81	MIR22HG	wingo_both_DLPFC eQTL	0.00661952	0.0150496	2389
	WDR81	MIR22HG	eQTL_catalogue_blood eQTL	0.0119387	0.0041825	7131
	WDR81	MIR22HG	eQTL_catalogue_adipose eQTL	0.00132157	0.00414798	7076
	WDR81	MIR22HG	eQTL_catalogue_fairfax_monocytes_naive eQTL	0.00347331	0.000880229	6776
	WDR81	MIR22HG	eQTL_catalogue_quach_Pam3CSK4 eQTL	0.000394218	0.000875466	4658
	WDR81	MIR22HG	eQTL_catalogue_quach_LPS eQTL	0.000393973	0.000867673	4890
	WDR81	MIR22HG	eQTL_catalogue_quach_R848 eQTL	0.000395044	0.000862775	4698
	WDR81	MIR22HG	eQTL_catalogue_quach_IAV eQTL	0.000394632	0.00086173	4828
	WDR81	MIR22HG	eQTL_catalogue_quach_naive eQTL	0.000394014	0.000854261	4834
	WDR81	MIR22HG	eQTL_catalogue_fairfax_monocytes_lps2 eQTL	0.000268249	0.000659865	6622
	WDR81	MIR22HG	eQTL_catalogue_fairfax_monocytes_lps24 eQTL	0.00025882	0.000657435	6684
	WDR81	MIR22HG	eQTL_catalogue_fairfax_monocytes_ifn24 eQTL	0.000259048	0.000653522	6708
	WDR81	MIR22HG	eQTL_catalogue_kasela_tcells_cd8 eQTL	0.000582027	0.000630262	6899
	WDR81	MIR22HG	eQTL_catalogue_blueprint_monocytes eQTL	0.00025294	0.000583986	6598
	WDR81	MIR22HG	eQTL_catalogue_fibroblast eQTL	0.000257127	0.000564625	7092
	WDR81	MIR22HG	eQTL_catalogue_cedar_monocytes eQTL	0.000261572	0.000527537	6870
	WDR81	MIR22HG	eQTLgen_blood eQTL	0.00025989	0	7227
	WDR81	MIR3183	kosoy_microglia eQTL	0.00194877	0	824
	WDR81	MNT	eQTL_catalogue_muscle eQTL	0.725942	0.62866	3966
	WDR81	MNT	kosoy_microglia eQTL	0.414016	0.70712	1466
	WDR81	MNT	eQTL_catalogue_testis eQTL	0.584038	0.0685527	3939
	WDR81	MNT	eQTL_catalogue_skin_exposed eQTL	0.316346	0.027227	3974
	WDR81	MNT	eQTL_catalogue_lung eQTL	0.228483	0.023646	3968
	WDR81	MNT	eQTL_catalogue_thyroid eQTL	0.218471	0.0209316	3939
	WDR81	MNT	eQTL_catalogue_adipose eQTL	0.195311	0	3977
	WDR81	MNT	wingo_male_DLPFC eQTL	0.141411	0.173463	1546
	WDR81	MNT	wingo_female_DLPFC eQTL	0.139979	0.1301	1546
	WDR81	MNT	eQTL_catalogue_small_intestine eQTL	0.139537	0	3571
	WDR81	MNT	wingo_both_DLPFC eQTL	0.139363	0.127164	1546
	WDR81	MNT	eQTL_catalogue_commonmind_dlpfc eQTL	0.128232	0	3851
	WDR81	MNT	eQTL_catalogue_breast eQTL	0.127221	0.0190072	3970
	WDR81	MNT	eQTL_catalogue_salivary_gland eQTL	0.125433	0	3477
	WDR81	MNT	MetaBrain_basalganglia eQTL	0.118564	0	3239
	WDR81	MNT	eQTL_catalogue_tibial_nerve eQTL	0.117171	0.0103354	3974
	WDR81	MNT	eQTL_catalogue_quach_Pam3CSK4 eQTL	0.0956463	0	2616
	WDR81	MNT	eQTL_catalogue_adipose_visceral eQTL	0.0784893	0	3956
	WDR81	MNT	eQTL_catalogue_tibial_artery sQTL	0.077512	0.0150857	4033
	WDR81	MNT	eQTL_catalogue_skin_non_exposed eQTL	0.0763844	0.00908559	3969
	WDR81	MNT	eQTL_catalogue_adrenal_gland eQTL	0.0701374	0	3861
	WDR81	MNT	eQTL_catalogue_anterior_cingulate_cortex eQTL	0.0697935	0	3511
	WDR81	MNT	eQTL_catalogue_braineac_putamen eQTL	0.0687911	0	3296
	WDR81	MNT	eQTL_catalogue_spinal_cord eQTL	0.0679496	0	3589
	WDR81	MNT	eQTL_catalogue_putamen eQTL	0.065024	0.00908782	3809
	WDR81	MNT	eQTL_catalogue_prostate eQTL	0.0641663	0	3885
	WDR81	MNT	fujita_oligodendrocytes eQTL	0.0639248	0	2793
	WDR81	MNT	eQTL_catalogue_blueprint_monocytes eQTL	0.0631067	0.0200952	3705
	WDR81	MNT	MetaBrain_hippocampus eQTL	0.0603847	0	3101
	WDR81	MNT	eQTL_catalogue_kidney eQTL	0.0603545	0	3091
	WDR81	MNT	eQTL_catalogue_nedelec_lysteria eQTL	0.059643	0	3235
	WDR81	MNT	eQTL_catalogue_uterus eQTL	0.058671	0	3488
	WDR81	MNT	eQTL_catalogue_nedelec_naive eQTL	0.0586178	0	3226
	WDR81	MNT	eQTL_catalogue_young_microglia eQTL	0.0582468	0	3546
	WDR81	MNT	eQTL_catalogue_nedelec_salmonella eQTL	0.0577134	0	3362
	WDR81	MNT	eQTL_catalogue_quach_R848 eQTL	0.0576015	0.0362253	2633
	WDR81	MNT	fujita_inhibitory eQTL	0.0575506	0.0115074	2793
	WDR81	MNT	eQTL_catalogue_liver eQTL	0.0568749	0	3746
	WDR81	MNT	eQTL_catalogue_braineac_substantia_nigra eQTL	0.0559357	0	2982
	WDR81	MNT	eQTL_catalogue_amygdala eQTL	0.0555049	0	3390
	WDR81	MNT	eQTL_catalogue_caudate eQTL	0.055356	0	3831
	WDR81	MNT	eQTL_catalogue_hippocampus eQTL	0.055049	0	3603
	WDR81	MNT	eQTL_catalogue_vagina eQTL	0.0549221	0	3669
	WDR81	MNT	MetaBrain_spinalcord eQTL	0.0520161	0	3061
	WDR81	MNT	eQTL_catalogue_hypothalamus eQTL	0.0517242	0	3710
	WDR81	MNT	eQTL_catalogue_aorta eQTL	0.0514489	0	3924
	WDR81	MNT	eQTL_catalogue_quach_naive eQTL	0.0507157	0	2698
	WDR81	MNT	eQTL_catalogue_cortex eQTL	0.0494319	0.0132003	3750
	WDR81	MNT	eQTL_catalogue_cerebellum eQTL	0.0492287	0.0159392	3790
	WDR81	MNT	eQTL_catalogue_cerebellar_hemisphere eQTL	0.0486848	0	3636
	WDR81	MNT	eQTL_catalogue_nucleus_accumbens eQTL	0.0483295	0	3761
	WDR81	MNT	eQTL_catalogue_ovary eQTL	0.0482922	0	3731
	WDR81	MNT	eQTL_catalogue_stomach eQTL	0.0480489	0	3911
	WDR81	MNT	eQTL_catalogue_substantia_nigra eQTL	0.0474979	0	3372
	WDR81	MNT	eQTL_catalogue_quach_LPS eQTL	0.0473129	0.00391717	2718
	WDR81	MNT	eQTL_catalogue_fairfax_monocytes_lps2 eQTL	0.0462553	0	3777
	WDR81	MNT	eQTL_catalogue_coronary_artery eQTL	0.0454832	0	3897
	WDR81	MNT	eQTL_catalogue_frontal_cortex eQTL	0.0443736	0	3691
	WDR81	MNT	eQTL_catalogue_left_ventricle eQTL	0.0443298	0	3957
	WDR81	MNT	fujita_astrocytes eQTL	0.0442594	0	2793
	WDR81	MNT	eQTL_catalogue_esophagus_muscularis eQTL	0.0433246	0	3906
	WDR81	MNT	eQTL_catalogue_esophagus_mucosa eQTL	0.0431178	0	3976
	WDR81	MNT	eQTL_catalogue_fairfax_monocytes_naive eQTL	0.0420436	0	3825
	WDR81	MNT	eQTL_catalogue_pituitary eQTL	0.0420081	0	3864
	WDR81	MNT	eQTL_catalogue_spleen eQTL	0.0419572	0	3798
	WDR81	MNT	eQTL_catalogue_pancreas eQTL	0.0413775	0	3896
	WDR81	MNT	eQTL_catalogue_tranverse_colon eQTL	0.0413283	0.0173491	3911
	WDR81	MNT	eQTL_catalogue_kasela_tcells_cd8 eQTL	0.0404401	0	3930
	WDR81	MNT	eQTL_catalogue_esophagus_gej eQTL	0.040384	0	3938
	WDR81	MNT	eQTL_catalogue_cedar_monocytes eQTL	0.0399746	0	3948
	WDR81	MNT	eQTL_catalogue_kasela_tcells_cd4 eQTL	0.0394753	0	3924
	WDR81	MNT	eQTL_catalogue_atrial_appendage eQTL	0.0393977	0	3910
	WDR81	MNT	eQTL_catalogue_fairfax_monocytes_lps24 eQTL	0.0388953	0	3798
	WDR81	MNT	eQTL_catalogue_fairfax_monocytes_ifn24 eQTL	0.0381436	0	3810
	WDR81	MNT	eQTL_catalogue_sigmoid_colon eQTL	0.0378241	0	3915
	WDR81	MNT	eQTL_catalogue_quach_IAV eQTL	0.00939986	0.0373985	2689
	WDR81	MNT	eQTL_catalogue_fibroblast eQTL	0.0279094	0	3964
	WDR81	MNT	MetaBrain_cerebellum eQTL	0.0252207	0.00824917	3847
	WDR81	MNT	eQTL_catalogue_tibial_artery eQTL	0.0243579	0	3980
	WDR81	MNT	eQTL_catalogue_lcl eQTL	0.0225518	0.00647134	3467
	WDR81	MNT	fujita_excitatory eQTL	0.0193327	0.00764175	2793
	WDR81	MNT	MetaBrain_cortex eQTL	0.0192863	0	4160
	WDR81	MNT	eQTL_catalogue_blood eQTL	0.0136919	0.0033756	3981
	WDR81	MNT	eQTL_catalogue_testis sQTL	0.00432637	0.00316734	3961
	WDR81	MNT	eQTLgen_blood eQTL	0.00198138	0	4129
	WDR81	MRM3	eQTL_catalogue_adipose_visceral eQTL	0.249171	0	4556
	WDR81	MRM3	MetaBrain_basalganglia eQTL	0.168422	0	3492
	WDR81	MRM3	eQTL_catalogue_kidney eQTL	0.124151	0	3602
	WDR81	MRM3	eQTL_catalogue_nedelec_lysteria eQTL	0.12316	0	3648
	WDR81	MRM3	eQTL_catalogue_adrenal_gland eQTL	0.120199	0	4481
	WDR81	MRM3	eQTL_catalogue_sigmoid_colon eQTL	0.117565	0	4535
	WDR81	MRM3	eQTL_catalogue_caudate eQTL	0.110211	0	4387
	WDR81	MRM3	eQTL_catalogue_prostate eQTL	0.101664	0	4463
	WDR81	MRM3	eQTL_catalogue_commonmind_dlpfc eQTL	0.0904292	0	4352
	WDR81	MRM3	eQTL_catalogue_vagina eQTL	0.0807481	0	4228
	WDR81	MRM3	eQTL_catalogue_amygdala eQTL	0.0806518	0.0212744	3935
	WDR81	MRM3	eQTL_catalogue_braineac_putamen eQTL	0.0753669	0	3684
	WDR81	MRM3	eQTL_catalogue_young_microglia eQTL	0.0697709	0	3941
	WDR81	MRM3	eQTL_catalogue_hippocampus eQTL	0.0693696	0	4193
	WDR81	MRM3	eQTL_catalogue_spleen eQTL	0.0692055	0	4409
	WDR81	MRM3	MetaBrain_hippocampus eQTL	0.0668106	0	3343
	WDR81	MRM3	eQTL_catalogue_pancreas eQTL	0.0665204	0	4515
	WDR81	MRM3	eQTL_catalogue_blueprint_monocytes eQTL	0.0657841	0	4266
	WDR81	MRM3	eQTL_catalogue_frontal_cortex eQTL	0.0650194	0	4196
	WDR81	MRM3	eQTL_catalogue_fibroblast eQTL	0.0627777	0.0228242	4572
	WDR81	MRM3	MetaBrain_spinalcord eQTL	0.0624396	0	3691
	WDR81	MRM3	eQTL_catalogue_nedelec_naive eQTL	0.0618888	0.0251853	3638
	WDR81	MRM3	eQTL_catalogue_tranverse_colon eQTL	0.061527	0.0196099	4532
	WDR81	MRM3	eQTL_catalogue_kasela_tcells_cd8 eQTL	0.0609094	0	4321
	WDR81	MRM3	eQTL_catalogue_tibial_nerve eQTL	0.0583729	0	4576
	WDR81	MRM3	eQTL_catalogue_blood eQTL	0.0582821	0	4604
	WDR81	MRM3	eQTL_catalogue_spinal_cord eQTL	0.0579252	0	4026
	WDR81	MRM3	eQTL_catalogue_muscle eQTL	0.0568753	0	4570
	WDR81	MRM3	eQTL_catalogue_fairfax_monocytes_naive eQTL	0.0558681	0	4244
	WDR81	MRM3	eQTL_catalogue_braineac_substantia_nigra eQTL	0.0554931	0	3232
	WDR81	MRM3	eQTL_catalogue_nucleus_accumbens eQTL	0.0546581	0	4326
	WDR81	MRM3	eQTL_catalogue_substantia_nigra eQTL	0.0530096	0	3871
	WDR81	MRM3	eQTL_catalogue_uterus eQTL	0.0517676	0	4016
	WDR81	MRM3	eQTL_catalogue_small_intestine eQTL	0.0511308	0	4233
	WDR81	MRM3	eQTL_catalogue_anterior_cingulate_cortex eQTL	0.0492334	0	4077
	WDR81	MRM3	eQTL_catalogue_putamen eQTL	0.0491135	0.0215505	4311
	WDR81	MRM3	eQTL_catalogue_tibial_artery eQTL	0.0479059	0	4580
	WDR81	MRM3	eQTL_catalogue_coronary_artery eQTL	0.0474037	0	4490
	WDR81	MRM3	eQTL_catalogue_nedelec_salmonella eQTL	0.0470748	0.0186613	3838
	WDR81	MRM3	eQTL_catalogue_salivary_gland eQTL	0.0465706	0	4051
	WDR81	MRM3	eQTL_catalogue_lcl eQTL	0.0459489	0	4012
	WDR81	MRM3	eQTL_catalogue_cortex eQTL	0.0452427	0	4321
	WDR81	MRM3	eQTL_catalogue_kasela_tcells_cd4 eQTL	0.0451146	0.0252399	4297
	WDR81	MRM3	MetaBrain_cerebellum eQTL	0.0449885	0.00998794	4315
	WDR81	MRM3	eQTL_catalogue_cerebellum eQTL	0.0446238	0	4314
	WDR81	MRM3	eQTL_catalogue_ovary eQTL	0.0443798	0.0170008	4329
	WDR81	MRM3	eQTL_catalogue_fairfax_monocytes_lps2 eQTL	0.0443354	0	4133
	WDR81	MRM3	eQTL_catalogue_stomach eQTL	0.042799	0.0137697	4531
	WDR81	MRM3	eQTL_catalogue_quach_IAV eQTL	0.0426071	0.0120501	3121
	WDR81	MRM3	eQTL_catalogue_cerebellar_hemisphere eQTL	0.0422214	0	4200
	WDR81	MRM3	eQTL_catalogue_cedar_monocytes eQTL	0.0420887	0	4303
	WDR81	MRM3	eQTL_catalogue_pituitary eQTL	0.0382257	0.0131752	4426
	WDR81	MRM3	eQTL_catalogue_breast eQTL	0.0379991	0.00489924	4602
	WDR81	MRM3	fujita_excitatory eQTL	0.0373146	0	3063
	WDR81	MRM3	eQTL_catalogue_adipose eQTL	0.036553	0	4551
	WDR81	MRM3	eQTL_catalogue_hypothalamus eQTL	0.0326809	0.00153279	4313
	WDR81	MRM3	eQTL_catalogue_liver eQTL	0.0290852	0.00203648	4359
	WDR81	MRM3	eQTL_catalogue_skin_non_exposed eQTL	0.028772	0.0077318	4544
	WDR81	MRM3	eQTL_catalogue_aorta eQTL	0.0286175	0.00982844	4557
	WDR81	MRM3	eQTL_catalogue_lung eQTL	0.0282238	0	4575
	WDR81	MRM3	eQTL_catalogue_left_ventricle eQTL	0.0216921	0.00093971	4576
	WDR81	MRM3	eQTL_catalogue_fairfax_monocytes_ifn24 eQTL	0.019826	0.0028252	4187
	WDR81	MRM3	eQTL_catalogue_fairfax_monocytes_lps24 eQTL	0.0102354	0.00286584	4176
	WDR81	MRM3	eQTL_catalogue_quach_LPS eQTL	0.00128708	0.00971951	3163
	WDR81	MRM3	eQTL_catalogue_quach_R848 eQTL	0.00715283	0.00212689	3025
	WDR81	MRM3	eQTL_catalogue_thyroid eQTL	0.0065765	0.00276843	4592
	WDR81	MRM3	eQTL_catalogue_esophagus_mucosa eQTL	0.00557495	0.00116618	4577
	WDR81	MRM3	eQTL_catalogue_esophagus_gej eQTL	0.00481924	0.00192946	4544
	WDR81	MRM3	wingo_both_DLPFC eQTL	0.00450568	0	1606
	WDR81	MRM3	wingo_male_DLPFC pQTL	0.00316102	0	1606
	WDR81	MRM3	wingo_female_DLPFC pQTL	0.00286653	0	1606
	WDR81	MRM3	wingo_both_DLPFC pQTL	0.0028489	0	1606
	WDR81	MRM3	eQTL_catalogue_quach_Pam3CSK4 eQTL	0.00137411	0.00281308	2993
	WDR81	MRM3	eQTL_catalogue_quach_naive eQTL	0.00114142	0.00216524	3124
	WDR81	MRM3	eQTL_catalogue_esophagus_muscularis eQTL	0.00122478	0.00201957	4545
	WDR81	MRM3	eQTL_catalogue_atrial_appendage eQTL	0.00110429	0.00192846	4538
	WDR81	MRM3	wingo_female_DLPFC eQTL	0.00171469	0	1606
	WDR81	MRM3	kosoy_microglia eQTL	0.00159948	0	1663
	WDR81	MRM3	eQTL_catalogue_testis eQTL	0.000644467	0.00129729	4517
	WDR81	MRM3	wingo_male_DLPFC eQTL	0.00126081	0	1605
	WDR81	MRM3	eQTL_catalogue_skin_exposed eQTL	0.000322125	0.000796456	4556
	WDR81	MRM3	MetaBrain_cortex eQTL	0.000722672	0	4608
	WDR81	MYO1C	MetaBrain_cortex eQTL	0.693391	0	6649
	WDR81	MYO1C	kosoy_microglia eQTL	0.523996	0	2688
	WDR81	MYO1C	eQTLgen_blood eQTL	0.342674	0	6592
	WDR81	MYO1C	eQTL_catalogue_blueprint_monocytes eQTL	0.282574	0	6111
	WDR81	MYO1C	MetaBrain_hippocampus eQTL	0.233153	0	4917
	WDR81	MYO1C	eQTL_catalogue_lung eQTL	0.165102	0	6527
	WDR81	MYO1C	fujita_astrocytes eQTL	0.15805	0	4465
	WDR81	MYO1C	eQTL_catalogue_kasela_tcells_cd8 eQTL	0.152948	0	6317
	WDR81	MYO1C	wingo_both_DLPFC eQTL	0.134741	0.00308111	2599
	WDR81	MYO1C	eQTL_catalogue_vagina eQTL	0.11581	0	6065
	WDR81	MYO1C	eQTL_catalogue_kasela_tcells_cd4 eQTL	0.110976	0	6300
	WDR81	MYO1C	eQTL_catalogue_fairfax_monocytes_ifn24 eQTL	0.099074	0.0330024	6146
	WDR81	MYO1C	wingo_both_DLPFC pQTL	0.0974113	0	2597
	WDR81	MYO1C	eQTL_catalogue_tranverse_colon eQTL	0.090316	0	6460
	WDR81	MYO1C	MetaBrain_cerebellum eQTL	0.0871934	0.0170867	6200
	WDR81	MYO1C	eQTL_catalogue_nedelec_salmonella eQTL	0.0853303	0.0442032	5533
	WDR81	MYO1C	eQTL_catalogue_breast eQTL	0.0846103	0	6552
	WDR81	MYO1C	eQTL_catalogue_cedar_monocytes eQTL	0.0785953	0	6288
	WDR81	MYO1C	eQTL_catalogue_hippocampus eQTL	0.0752925	0	5981
	WDR81	MYO1C	eQTL_catalogue_cerebellar_hemisphere eQTL	0.0749068	0	5973
	WDR81	MYO1C	eQTL_catalogue_kidney eQTL	0.0734099	0	5140
	WDR81	MYO1C	eQTL_catalogue_ovary eQTL	0.0721077	0	6197
	WDR81	MYO1C	eQTL_catalogue_fairfax_monocytes_lps2 eQTL	0.0642096	0	6069
	WDR81	MYO1C	eQTL_catalogue_quach_R848 eQTL	0.0626522	0	4300
	WDR81	MYO1C	wingo_male_DLPFC eQTL	0.0619094	0	2597
	WDR81	MYO1C	eQTL_catalogue_nedelec_lysteria eQTL	0.0615338	0	5283
	WDR81	MYO1C	eQTL_catalogue_aorta eQTL	0.0611594	0	6497
	WDR81	MYO1C	eQTL_catalogue_braineac_substantia_nigra eQTL	0.0576389	0	4761
	WDR81	MYO1C	eQTL_catalogue_caudate eQTL	0.0568043	0.0168639	6275
	WDR81	MYO1C	eQTL_catalogue_adrenal_gland eQTL	0.0556	0	6396
	WDR81	MYO1C	eQTL_catalogue_putamen eQTL	0.054952	0	6177
	WDR81	MYO1C	eQTL_catalogue_skin_exposed eQTL	0.0541201	0	6507
	WDR81	MYO1C	eQTL_catalogue_amygdala eQTL	0.0529923	0	5647
	WDR81	MYO1C	eQTL_catalogue_hypothalamus eQTL	0.0528813	0	6120
	WDR81	MYO1C	eQTL_catalogue_tibial_artery eQTL	0.0512343	0	6526
	WDR81	MYO1C	eQTL_catalogue_frontal_cortex eQTL	0.0497736	0	6020
	WDR81	MYO1C	eQTL_catalogue_fairfax_monocytes_naive eQTL	0.0496127	0	6215
	WDR81	MYO1C	eQTL_catalogue_blood eQTL	0.0481974	0	6563
	WDR81	MYO1C	eQTL_catalogue_liver eQTL	0.0480388	0	6209
	WDR81	MYO1C	MetaBrain_spinalcord eQTL	0.0478269	0	5187
	WDR81	MYO1C	eQTL_catalogue_anterior_cingulate_cortex eQTL	0.047485	0	5831
	WDR81	MYO1C	eQTL_catalogue_substantia_nigra eQTL	0.0461445	0	5595
	WDR81	MYO1C	wingo_female_DLPFC pQTL	0.0453305	0.0177997	2596
	WDR81	MYO1C	eQTL_catalogue_skin_non_exposed eQTL	0.0449915	0	6492
	WDR81	MYO1C	eQTL_catalogue_small_intestine eQTL	0.0442831	0	6032
	WDR81	MYO1C	eQTL_catalogue_braineac_putamen eQTL	0.043582	0	5379
	WDR81	MYO1C	eQTL_catalogue_salivary_gland eQTL	0.0433443	0	5793
	WDR81	MYO1C	eQTL_catalogue_lcl eQTL	0.0433225	0.0120413	5749
	WDR81	MYO1C	eQTL_catalogue_nedelec_naive eQTL	0.0426438	0	5264
	WDR81	MYO1C	eQTL_catalogue_young_microglia eQTL	0.0422963	0	5756
	WDR81	MYO1C	eQTL_catalogue_uterus eQTL	0.0409663	0	5785
	WDR81	MYO1C	eQTL_catalogue_spleen eQTL	0.0408913	0	6308
	WDR81	MYO1C	eQTL_catalogue_quach_naive eQTL	0.0407054	0	4428
	WDR81	MYO1C	eQTL_catalogue_spinal_cord eQTL	0.0402184	0	5790
	WDR81	MYO1C	eQTL_catalogue_quach_Pam3CSK4 eQTL	0.0401813	0	4262
	WDR81	MYO1C	eQTL_catalogue_pituitary eQTL	0.0392766	0	6335
	WDR81	MYO1C	MetaBrain_basalganglia eQTL	0.0392005	0	5114
	WDR81	MYO1C	eQTL_catalogue_quach_LPS eQTL	0.0391688	0	4482
	WDR81	MYO1C	eQTL_catalogue_fairfax_monocytes_lps24 eQTL	0.0387733	0	6120
	WDR81	MYO1C	eQTL_catalogue_left_ventricle eQTL	0.0387104	0	6512
	WDR81	MYO1C	eQTL_catalogue_testis eQTL	0.0383938	0	6449
	WDR81	MYO1C	eQTL_catalogue_esophagus_gej eQTL	0.0383534	0	6489
	WDR81	MYO1C	eQTL_catalogue_tibial_nerve eQTL	0.0376524	0	6519
	WDR81	MYO1C	eQTL_catalogue_esophagus_mucosa eQTL	0.03764	0	6531
	WDR81	MYO1C	eQTL_catalogue_esophagus_muscularis eQTL	0.0373581	0	6485
	WDR81	MYO1C	eQTL_catalogue_thyroid eQTL	0.0372996	0	6543
	WDR81	MYO1C	fujita_inhibitory eQTL	0.0370425	0	4465
	WDR81	MYO1C	eQTL_catalogue_coronary_artery eQTL	0.0369395	0	6396
	WDR81	MYO1C	eQTL_catalogue_cortex eQTL	0.0368398	0	6189
	WDR81	MYO1C	eQTL_catalogue_nucleus_accumbens eQTL	0.0356478	0	6187
	WDR81	MYO1C	eQTL_catalogue_quach_IAV eQTL	0.035518	0.0130732	4423
	WDR81	MYO1C	eQTL_catalogue_prostate eQTL	0.0349672	0	6371
	WDR81	MYO1C	eQTL_catalogue_adipose_visceral eQTL	0.0345468	0	6502
	WDR81	MYO1C	wingo_male_DLPFC pQTL	0.0340123	0.00924227	2599
	WDR81	MYO1C	eQTL_catalogue_adipose eQTL	0.0339999	0	6504
	WDR81	MYO1C	eQTL_catalogue_pancreas eQTL	0.0334738	0.00575196	6427
	WDR81	MYO1C	eQTL_catalogue_sigmoid_colon eQTL	0.0331602	0	6467
	WDR81	MYO1C	eQTL_catalogue_muscle eQTL	0.0323789	0	6508
	WDR81	MYO1C	eQTL_catalogue_stomach eQTL	0.0301848	0	6443
	WDR81	MYO1C	eQTL_catalogue_cerebellum eQTL	0.0296558	0.00341085	6182
	WDR81	MYO1C	eQTL_catalogue_atrial_appendage eQTL	0.0294519	0	6449
	WDR81	MYO1C	eQTL_catalogue_tibial_nerve sQTL	0.0293547	0	6499
	WDR81	MYO1C	eQTL_catalogue_breast sQTL	0.029344	0.000637383	6513
	WDR81	MYO1C	eQTL_catalogue_commonmind_dlpfc eQTL	0.0267478	0	6280
	WDR81	MYO1C	eQTL_catalogue_atrial_appendage sQTL	0.00257242	0.00923804	6410
	WDR81	MYO1C	wingo_female_DLPFC eQTL	0.00857771	0.00237643	2598
	WDR81	MYO1C	eQTL_catalogue_lcl sQTL	0.00847862	0.00445553	5716
	WDR81	MYO1C	eQTL_catalogue_esophagus_muscularis sQTL	0.000240599	0.00845649	6448
	WDR81	MYO1C	eQTL_catalogue_fibroblast eQTL	0.00381203	0.000764186	6514
	WDR81	MYO1C	eQTL_catalogue_skin_non_exposed sQTL	0.00107557	0.000641246	6455
	WDR81	MYO1C	eQTL_catalogue_adipose_visceral sQTL	0.000495563	0.00105603	6483
	WDR81	MYO1C	eQTL_catalogue_lung sQTL	0.000487862	0.00102202	6508
	WDR81	MYO1C	eQTL_catalogue_stomach sQTL	0.000837861	0.00100442	6404
	WDR81	MYO1C	eQTL_catalogue_esophagus_mucosa sQTL	0.000584991	0.000979687	6494
	WDR81	MYO1C	eQTL_catalogue_sigmoid_colon sQTL	0.000797239	0.000955972	6430
	WDR81	MYO1C	eQTL_catalogue_thyroid sQTL	0.000420159	0.000942095	6504
	WDR81	MYO1C	eQTL_catalogue_tranverse_colon sQTL	0.000411642	0.000933982	6421
	WDR81	MYO1C	eQTL_catalogue_adipose sQTL	0.000756562	0.000640635	6485
	WDR81	MYO1C	eQTL_catalogue_esophagus_gej sQTL	0.000242457	0.000645482	6452
	WDR81	MYO1C	eQTL_catalogue_skin_exposed sQTL	0.000569545	0.000641008	6468
	WDR81	MYO1C	eQTL_catalogue_fibroblast sQTL	0.000291197	0.00060135	6494
	WDR81	NXN	MetaBrain_spinalcord eQTL	0.15141	0	4253
	WDR81	NXN	eQTL_catalogue_young_microglia eQTL	0.138612	0	4581
	WDR81	NXN	eQTL_catalogue_cerebellar_hemisphere eQTL	0.0961689	0.0670843	4838
	WDR81	NXN	eQTL_catalogue_adipose_visceral eQTL	0.0891277	0	5231
	WDR81	NXN	eQTL_catalogue_prostate eQTL	0.0820668	0.0130766	5134
	WDR81	NXN	eQTL_catalogue_small_intestine eQTL	0.0788463	0	4862
	WDR81	NXN	fujita_excitatory eQTL	0.0757718	0	3598
	WDR81	NXN	eQTL_catalogue_nedelec_salmonella eQTL	0.0660574	0.00126873	4450
	WDR81	NXN	eQTL_catalogue_fairfax_monocytes_naive eQTL	0.0654111	0	4925
	WDR81	NXN	eQTL_catalogue_breast eQTL	0.0618449	0	5278
	WDR81	NXN	eQTL_catalogue_kasela_tcells_cd4 eQTL	0.0614282	0	4996
	WDR81	NXN	eQTL_catalogue_braineac_putamen eQTL	0.0609072	0	4285
	WDR81	NXN	eQTL_catalogue_amygdala eQTL	0.060379	0	4553
	WDR81	NXN	MetaBrain_basalganglia eQTL	0.059485	0	4049
	WDR81	NXN	eQTL_catalogue_coronary_artery eQTL	0.0582428	0.024146	5153
	WDR81	NXN	eQTL_catalogue_stomach eQTL	0.0563234	0	5202
	WDR81	NXN	eQTL_catalogue_fairfax_monocytes_ifn24 eQTL	0.0562736	0	4864
	WDR81	NXN	eQTL_catalogue_uterus eQTL	0.0559854	0	4636
	WDR81	NXN	eQTL_catalogue_kidney eQTL	0.0558987	0	4189
	WDR81	NXN	eQTL_catalogue_cortex eQTL	0.0533791	0	4972
	WDR81	NXN	eQTL_catalogue_braineac_substantia_nigra eQTL	0.0526725	0	3797
	WDR81	NXN	eQTL_catalogue_lcl eQTL	0.0512407	0	4635
	WDR81	NXN	eQTL_catalogue_spinal_cord eQTL	0.0494639	0	4662
	WDR81	NXN	eQTL_catalogue_kasela_tcells_cd8 eQTL	0.0482999	0	5018
	WDR81	NXN	eQTL_catalogue_anterior_cingulate_cortex eQTL	0.0470985	0	4710
	WDR81	NXN	eQTL_catalogue_salivary_gland eQTL	0.0453882	0	4658
	WDR81	NXN	eQTL_catalogue_spleen eQTL	0.0450252	0	5060
	WDR81	NXN	MetaBrain_hippocampus eQTL	0.0445498	0	3882
	WDR81	NXN	eQTL_catalogue_nedelec_lysteria eQTL	0.0445296	0	4248
	WDR81	NXN	eQTL_catalogue_hippocampus eQTL	0.04425	0	4824
	WDR81	NXN	eQTL_catalogue_ovary eQTL	0.0436843	0	4983
	WDR81	NXN	eQTL_catalogue_substantia_nigra eQTL	0.0435206	0	4488
	WDR81	NXN	eQTL_catalogue_pituitary eQTL	0.0432788	0	5093
	WDR81	NXN	eQTL_catalogue_vagina eQTL	0.0420334	0	4868
	WDR81	NXN	eQTL_catalogue_caudate eQTL	0.0418759	0	5045
	WDR81	NXN	eQTL_catalogue_muscle eQTL	0.0406416	0	5247
	WDR81	NXN	eQTL_catalogue_hypothalamus eQTL	0.0405648	0.0172325	4965
	WDR81	NXN	eQTL_catalogue_cerebellum eQTL	0.0397231	0.00542916	4965
	WDR81	NXN	eQTL_catalogue_frontal_cortex eQTL	0.0392355	0	4836
	WDR81	NXN	fujita_endothelial eQTL	0.0374488	0.0171873	3598
	WDR81	NXN	eQTL_catalogue_nucleus_accumbens eQTL	0.0365909	0	4979
	WDR81	NXN	eQTL_catalogue_cedar_monocytes eQTL	0.0363149	0	4995
	WDR81	NXN	eQTL_catalogue_putamen eQTL	0.0351288	0	4967
	WDR81	NXN	eQTL_catalogue_sigmoid_colon eQTL	0.0332569	0	5210
	WDR81	NXN	eQTL_catalogue_fibroblast eQTL	0.0320138	0.0171402	5250
	WDR81	NXN	fujita_opc eQTL	0.0312299	0	3598
	WDR81	NXN	eQTL_catalogue_atrial_appendage eQTL	0.0309331	0.00596094	5211
	WDR81	NXN	eQTL_catalogue_tranverse_colon eQTL	0.0306417	0	5203
	WDR81	NXN	eQTL_catalogue_tibial_nerve eQTL	0.0301304	0	5255
	WDR81	NXN	eQTL_catalogue_skin_non_exposed eQTL	0.0300294	0	5222
	WDR81	NXN	eQTL_catalogue_lung eQTL	0.0267927	0.00927896	5257
	WDR81	NXN	fujita_inhibitory eQTL	0.0262098	0.00728224	3598
	WDR81	NXN	eQTL_catalogue_esophagus_mucosa eQTL	0.0249873	0	5256
	WDR81	NXN	eQTL_catalogue_adipose eQTL	0.0248423	0	5227
	WDR81	NXN	eQTL_catalogue_esophagus_gej eQTL	0.0248178	0.00574635	5218
	WDR81	NXN	eQTL_catalogue_skin_exposed eQTL	0.0246894	0	5233
	WDR81	NXN	eQTL_catalogue_fairfax_monocytes_lps24 eQTL	0.0229133	0.00089471	4844
	WDR81	NXN	eQTL_catalogue_left_ventricle eQTL	0.0226766	0.00311137	5252
	WDR81	NXN	eQTL_catalogue_fairfax_monocytes_lps2 eQTL	0.0183179	0.000895621	4798
	WDR81	NXN	eQTL_catalogue_aorta eQTL	0.015306	0.00128735	5228
	WDR81	NXN	eQTL_catalogue_liver eQTL	0.0135074	0.00138847	5005
	WDR81	NXN	eQTL_catalogue_tibial_artery eQTL	0.0119103	0.00286577	5258
	WDR81	NXN	eQTL_catalogue_lung sQTL	0.0109033	0.00126912	4968
	WDR81	NXN	MetaBrain_cerebellum eQTL	0.00893757	0.00332234	4971
	WDR81	NXN	fujita_microglia eQTL	0.00776022	0.00115232	3598
	WDR81	NXN	eQTL_catalogue_pancreas eQTL	0.00722577	0.000789337	5174
	WDR81	NXN	eQTL_catalogue_commonmind_dlpfc eQTL	0.00557982	0.0014553	5033
	WDR81	NXN	wingo_female_DLPFC pQTL	0.00471836	0	2181
	WDR81	NXN	eQTL_catalogue_thyroid eQTL	0.00465901	0.000816522	5271
	WDR81	NXN	eQTL_catalogue_tibial_artery sQTL	0.0045084	0.00127302	4970
	WDR81	NXN	wingo_both_DLPFC pQTL	0.0038202	0	2181
	WDR81	NXN	wingo_both_DLPFC eQTL	0.00354073	0	2181
	WDR81	NXN	eQTL_catalogue_adrenal_gland eQTL	0.00211173	0.00301118	5143
	WDR81	NXN	wingo_male_DLPFC pQTL	0.00260169	0	2181
	WDR81	NXN	eQTL_catalogue_quach_Pam3CSK4 eQTL	0.00210751	0.000995068	3479
	WDR81	NXN	wingo_female_DLPFC eQTL	0.00157349	0	2181
	WDR81	NXN	eQTL_catalogue_quach_LPS eQTL	0.00153203	0.000985615	3668
	WDR81	NXN	wingo_male_DLPFC eQTL	0.00143839	0	2180
	WDR81	NXN	kosoy_microglia eQTL	0.00125727	0	2270
	WDR81	NXN	fujita_astrocytes eQTL	0.00037638	0.00124993	3598
	WDR81	NXN	eQTL_catalogue_esophagus_muscularis eQTL	0.000381137	0.00102178	5220
	WDR81	NXN	eQTL_catalogue_quach_R848 eQTL	0.000800816	0.000996815	3514
	WDR81	NXN	eQTL_catalogue_blood eQTL	0.000508065	0.000852751	5286
	WDR81	NXN	eQTL_catalogue_testis sQTL	0.000336873	0.00083523	4908
	WDR81	NXN	eQTL_catalogue_testis eQTL	0.000336696	0.000792407	5192
	WDR81	NXN	eQTL_catalogue_breast sQTL	0.000470501	0.00079062	4748
	WDR81	NXN	MetaBrain_cortex eQTL	0.000360505	0	5304
	WDR81	NXN	eQTLgen_blood eQTL	0.000329957	0	4942
	WDR81	OR1A1	eQTL_catalogue_fairfax_monocytes_naive eQTL	0.103361	0	1344
	WDR81	OR1A1	eQTL_catalogue_braineac_putamen eQTL	0.0210694	0	1107
	WDR81	OR1A1	eQTL_catalogue_kasela_tcells_cd4 eQTL	0.018141	0	1363
	WDR81	OR1A1	MetaBrain_basalganglia eQTL	0.0148089	0	1125
	WDR81	OR1A1	MetaBrain_hippocampus eQTL	0.0132902	0	1081
	WDR81	OR1A1	eQTL_catalogue_kasela_tcells_cd8 eQTL	0.0132641	0	1357
	WDR81	OR1A1	MetaBrain_cerebellum eQTL	0.0125662	0	1310
	WDR81	OR1A1	eQTL_catalogue_fairfax_monocytes_lps24 eQTL	0.011437	0	1342
	WDR81	OR1A1	MetaBrain_spinalcord eQTL	0.0104657	0	930
	WDR81	OR1A1	MetaBrain_cortex eQTL	0.0093801	0	1471
	WDR81	OR1A1	eQTL_catalogue_fairfax_monocytes_ifn24 eQTL	0.00821357	0	1341
	WDR81	OR1A1	eQTL_catalogue_fairfax_monocytes_lps2 eQTL	0.00751751	0	1328
	WDR81	OR1A1	eQTL_catalogue_cedar_monocytes eQTL	0.00627156	0	1373
	WDR81	OR1A1	kosoy_microglia eQTL	3.21255637739628e-05	0	59
	WDR81	OR1A2	MetaBrain_cerebellum eQTL	0.0208829	0	1328
	WDR81	OR1A2	eQTL_catalogue_kasela_tcells_cd4 eQTL	0.0166211	0	1383
	WDR81	OR1A2	eQTL_catalogue_braineac_putamen eQTL	0.0157341	0	1124
	WDR81	OR1A2	MetaBrain_basalganglia eQTL	0.0147853	0	1142
	WDR81	OR1A2	eQTL_catalogue_kasela_tcells_cd8 eQTL	0.0141817	0	1377
	WDR81	OR1A2	eQTL_catalogue_fairfax_monocytes_lps24 eQTL	0.0122483	0	1360
	WDR81	OR1A2	MetaBrain_hippocampus eQTL	0.0120073	0	1097
	WDR81	OR1A2	MetaBrain_spinalcord eQTL	0.0110418	0	945
	WDR81	OR1A2	eQTL_catalogue_fairfax_monocytes_lps2 eQTL	0.010684	0	1346
	WDR81	OR1A2	eQTL_catalogue_braineac_substantia_nigra eQTL	0.010112	0	998
	WDR81	OR1A2	eQTL_catalogue_fairfax_monocytes_ifn24 eQTL	0.00853126	0	1359
	WDR81	OR1A2	eQTL_catalogue_fairfax_monocytes_naive eQTL	0.00825629	0	1362
	WDR81	OR1A2	MetaBrain_cortex eQTL	0.00813979	0	1491
	WDR81	OR1A2	eQTL_catalogue_cedar_monocytes eQTL	0.00691183	0	1393
	WDR81	OR1D2	eQTL_catalogue_braineac_putamen eQTL	0.0343037	0	1322
	WDR81	OR1D2	MetaBrain_basalganglia eQTL	0.019979	0	1343
	WDR81	OR1D2	eQTL_catalogue_fairfax_monocytes_lps2 eQTL	0.0184222	0	1578
	WDR81	OR1D2	MetaBrain_cerebellum eQTL	0.0179029	0	1554
	WDR81	OR1D2	eQTL_catalogue_kasela_tcells_cd4 eQTL	0.0172871	0	1625
	WDR81	OR1D2	eQTL_catalogue_testis eQTL	0.0166018	0	1579
	WDR81	OR1D2	eQTL_catalogue_kasela_tcells_cd8 eQTL	0.0154712	0	1617
	WDR81	OR1D2	eQTL_catalogue_braineac_substantia_nigra eQTL	0.0126079	0	1178
	WDR81	OR1D2	MetaBrain_hippocampus eQTL	0.0124991	0	1295
	WDR81	OR1D2	MetaBrain_spinalcord eQTL	0.0112466	0	1115
	WDR81	OR1D2	MetaBrain_cortex eQTL	0.0106967	0	1738
	WDR81	OR1D2	eQTL_catalogue_fairfax_monocytes_ifn24 eQTL	0.0104358	0	1591
	WDR81	OR1D2	eQTL_catalogue_cedar_monocytes eQTL	0.00920037	0	1626
	WDR81	OR1D2	eQTL_catalogue_fairfax_monocytes_naive eQTL	0.00917637	0	1596
	WDR81	OR1D2	eQTL_catalogue_fairfax_monocytes_lps24 eQTL	0.0089386	0	1590
	WDR81	OR1D2	kosoy_microglia eQTL	0.000107057	0	207
	WDR81	OR1D5	MetaBrain_spinalcord eQTL	0.0375376	0	1182
	WDR81	OR1D5	MetaBrain_basalganglia eQTL	0.0175755	0	1428
	WDR81	OR1D5	MetaBrain_cerebellum eQTL	0.0158171	0	1649
	WDR81	OR1D5	eQTL_catalogue_commonmind_dlpfc eQTL	0.0155211	0	1679
	WDR81	OR1D5	eQTL_catalogue_braineac_putamen eQTL	0.0152778	0	1395
	WDR81	OR1D5	MetaBrain_hippocampus eQTL	0.0137462	0	1379
	WDR81	OR1D5	eQTL_catalogue_braineac_substantia_nigra eQTL	0.0100732	0	1244
	WDR81	OR1D5	MetaBrain_cortex eQTL	0.00914693	0	1842
	WDR81	OR1D5	kosoy_microglia eQTL	0.000373384	0	281
	WDR81	OR1E1	MetaBrain_hippocampus eQTL	0.0155205	0	649
	WDR81	OR1E1	eQTL_catalogue_braineac_putamen eQTL	0.0136324	0	652
	WDR81	OR1E1	eQTL_catalogue_kasela_tcells_cd8 eQTL	0.0104505	0	839
	WDR81	OR1E1	eQTL_catalogue_kasela_tcells_cd4 eQTL	0.00972313	0	845
	WDR81	OR1E1	MetaBrain_basalganglia eQTL	0.00959078	0	680
	WDR81	OR1E1	MetaBrain_cerebellum eQTL	0.00871926	0	814
	WDR81	OR1E1	eQTL_catalogue_tibial_nerve eQTL	0.00838698	0	830
	WDR81	OR1E1	eQTL_catalogue_testis eQTL	0.00791523	0	822
	WDR81	OR1E1	eQTL_catalogue_fairfax_monocytes_ifn24 eQTL	0.00613597	0	821
	WDR81	OR1E1	MetaBrain_cortex eQTL	0.00604451	0	924
	WDR81	OR1E1	eQTL_catalogue_fairfax_monocytes_lps2 eQTL	0.0047903	0	810
	WDR81	OR1E1	eQTL_catalogue_braineac_substantia_nigra eQTL	0.00469813	0	587
	WDR81	OR1E1	MetaBrain_spinalcord eQTL	0.00398283	0	576
	WDR81	OR1E1	eQTL_catalogue_fairfax_monocytes_lps24 eQTL	0.00331779	0	821
	WDR81	OR1E1	eQTL_catalogue_cedar_monocytes eQTL	0.00330925	0	845
	WDR81	OR1E1	eQTL_catalogue_fairfax_monocytes_naive eQTL	0.00297002	0	822
	WDR81	OR1E2	eQTL_catalogue_kasela_tcells_cd8 eQTL	0.00132539	0	767
	WDR81	OR1E2	eQTL_catalogue_braineac_substantia_nigra eQTL	0.00122401	0	533
	WDR81	OR1E2	eQTL_catalogue_kasela_tcells_cd4 eQTL	0.00115763	0	773
	WDR81	OR1E2	eQTL_catalogue_cedar_monocytes eQTL	0.00113404	0	775
	WDR81	OR1E2	MetaBrain_cortex eQTL	0.0010964	0	851
	WDR81	OR1E2	eQTL_catalogue_commonmind_dlpfc eQTL	0.00106638	0	749
	WDR81	OR1E2	eQTL_catalogue_fairfax_monocytes_lps24 eQTL	0.000971239	0	750
	WDR81	OR1E2	MetaBrain_cerebellum eQTL	0.000842194	0	747
	WDR81	OR1E2	eQTL_catalogue_fairfax_monocytes_lps2 eQTL	0.000748385	0	739
	WDR81	OR1E2	eQTL_catalogue_fairfax_monocytes_ifn24 eQTL	0.000717629	0	750
	WDR81	OR1E2	eQTL_catalogue_fairfax_monocytes_naive eQTL	0.00071725	0	751
	WDR81	OR1E2	MetaBrain_basalganglia eQTL	0.000702836	0	625
	WDR81	OR1E2	MetaBrain_spinalcord eQTL	0.000695422	0	518
	WDR81	OR1E2	eQTL_catalogue_braineac_putamen eQTL	0.000660908	0	591
	WDR81	OR1E2	MetaBrain_hippocampus eQTL	0.000634057	0	593
	WDR81	OR1G1	eQTL_catalogue_fairfax_monocytes_ifn24 eQTL	0.0269735	0.0173666	1527
	WDR81	OR1G1	MetaBrain_basalganglia eQTL	0.026626	0	1290
	WDR81	OR1G1	eQTL_catalogue_braineac_putamen eQTL	0.0195443	0	1266
	WDR81	OR1G1	eQTL_catalogue_kasela_tcells_cd8 eQTL	0.0195006	0	1553
	WDR81	OR1G1	eQTL_catalogue_young_microglia eQTL	0.0188733	0	1369
	WDR81	OR1G1	eQTL_catalogue_kasela_tcells_cd4 eQTL	0.0153918	0	1560
	WDR81	OR1G1	eQTL_catalogue_testis eQTL	0.0145805	0	1518
	WDR81	OR1G1	MetaBrain_cerebellum eQTL	0.0142351	0	1494
	WDR81	OR1G1	MetaBrain_hippocampus eQTL	0.0122084	0	1244
	WDR81	OR1G1	eQTL_catalogue_fairfax_monocytes_lps24 eQTL	0.0106657	0	1526
	WDR81	OR1G1	MetaBrain_spinalcord eQTL	0.0102776	0	1066
	WDR81	OR1G1	eQTL_catalogue_braineac_substantia_nigra eQTL	0.00875308	0	1128
	WDR81	OR1G1	eQTL_catalogue_fairfax_monocytes_lps2 eQTL	0.0082027	0	1514
	WDR81	OR1G1	eQTL_catalogue_fairfax_monocytes_naive eQTL	0.0079283	0	1531
	WDR81	OR1G1	MetaBrain_cortex eQTL	0.00678005	0	1674
	WDR81	OR1G1	eQTL_catalogue_cedar_monocytes eQTL	0.00670341	0	1564
	WDR81	OR1G1	kosoy_microglia eQTL	0.000118001	0	209
	WDR81	OR1R1P	eQTL_catalogue_nucleus_accumbens eQTL	0.0146251	0	812
	WDR81	OR1R1P	eQTL_catalogue_braineac_putamen eQTL	0.0137493	0	693
	WDR81	OR1R1P	eQTL_catalogue_young_microglia eQTL	0.0131444	0	750
	WDR81	OR1R1P	eQTL_catalogue_pituitary eQTL	0.00990959	0	841
	WDR81	OR1R1P	eQTL_catalogue_testis eQTL	0.00958092	0	865
	WDR81	OR1R1P	eQTL_catalogue_braineac_substantia_nigra eQTL	0.00782566	0	606
	WDR81	OR3A1	eQTL_catalogue_kasela_tcells_cd4 eQTL	0.0839429	0	1123
	WDR81	OR3A1	eQTL_catalogue_young_microglia eQTL	0.0276772	0	966
	WDR81	OR3A1	MetaBrain_hippocampus eQTL	0.0162199	0.0160795	877
	WDR81	OR3A1	MetaBrain_basalganglia eQTL	0.0151139	0	918
	WDR81	OR3A1	eQTL_catalogue_kasela_tcells_cd8 eQTL	0.014998	0	1117
	WDR81	OR3A1	MetaBrain_cerebellum eQTL	0.0146349	0	1082
	WDR81	OR3A1	eQTL_catalogue_commonmind_dlpfc eQTL	0.0145128	0	1087
	WDR81	OR3A1	eQTL_catalogue_braineac_putamen eQTL	0.0141976	0	902
	WDR81	OR3A1	MetaBrain_cortex eQTL	0.0140124	0	1219
	WDR81	OR3A1	eQTL_catalogue_testis eQTL	0.0120058	0	1101
	WDR81	OR3A1	eQTL_catalogue_fairfax_monocytes_lps24 eQTL	0.0116167	0	1103
	WDR81	OR3A1	eQTL_catalogue_fairfax_monocytes_lps2 eQTL	0.00962621	0	1090
	WDR81	OR3A1	eQTL_catalogue_braineac_substantia_nigra eQTL	0.00889507	0	793
	WDR81	OR3A1	MetaBrain_spinalcord eQTL	0.00888768	0	800
	WDR81	OR3A1	eQTL_catalogue_fairfax_monocytes_ifn24 eQTL	0.0082498	0	1102
	WDR81	OR3A1	eQTL_catalogue_fairfax_monocytes_naive eQTL	0.00804402	0	1105
	WDR81	OR3A1	eQTL_catalogue_cedar_monocytes eQTL	0.00764537	0	1123
	WDR81	OR3A2	eQTL_catalogue_cortex eQTL	0.0649764	0	797
	WDR81	OR3A2	MetaBrain_spinalcord eQTL	0.0344862	0.0521017	613
	WDR81	OR3A2	eQTL_catalogue_young_microglia eQTL	0.0405231	0	750
	WDR81	OR3A2	MetaBrain_basalganglia eQTL	0.0191628	0.0264776	719
	WDR81	OR3A2	MetaBrain_cerebellum eQTL	0.0195424	0.025913	853
	WDR81	OR3A2	eQTL_catalogue_putamen eQTL	0.0255173	0	841
	WDR81	OR3A2	eQTL_catalogue_young_microglia sQTL	0.0186754	0	911
	WDR81	OR3A2	eQTL_catalogue_kasela_tcells_cd8 eQTL	0.0182226	0	880
	WDR81	OR3A2	eQTL_catalogue_lcl eQTL	0.0181006	0	712
	WDR81	OR3A2	eQTL_catalogue_amygdala eQTL	0.0171464	0.0159825	682
	WDR81	OR3A2	eQTL_catalogue_substantia_nigra eQTL	0.016789	0	681
	WDR81	OR3A2	eQTL_catalogue_spinal_cord eQTL	0.0150377	0	803
	WDR81	OR3A2	eQTL_catalogue_anterior_cingulate_cortex eQTL	0.0143452	0	747
	WDR81	OR3A2	eQTL_catalogue_braineac_putamen eQTL	0.0142037	0	693
	WDR81	OR3A2	eQTL_catalogue_ovary eQTL	0.0140622	0.00779458	779
	WDR81	OR3A2	eQTL_catalogue_caudate eQTL	0.0122038	0	841
	WDR81	OR3A2	MetaBrain_hippocampus eQTL	0.0117048	0	688
	WDR81	OR3A2	eQTL_catalogue_hypothalamus eQTL	0.0116947	0	833
	WDR81	OR3A2	eQTL_catalogue_testis eQTL	0.0111276	0.0100143	864
	WDR81	OR3A2	eQTL_catalogue_nucleus_accumbens eQTL	0.0110936	0	812
	WDR81	OR3A2	eQTL_catalogue_hippocampus eQTL	0.0109276	0	781
	WDR81	OR3A2	eQTL_catalogue_frontal_cortex eQTL	0.0106243	0	804
	WDR81	OR3A2	eQTL_catalogue_pituitary eQTL	0.0104729	0	840
	WDR81	OR3A2	eQTL_catalogue_kasela_tcells_cd4 eQTL	0.00978387	0	886
	WDR81	OR3A2	eQTL_catalogue_commonmind_dlpfc eQTL	0.0097454	0	855
	WDR81	OR3A2	eQTL_catalogue_commonmind_dlpfc sQTL	0.00952921	0	1061
	WDR81	OR3A2	eQTL_catalogue_fairfax_monocytes_lps2 eQTL	0.0085439	0	852
	WDR81	OR3A2	fujita_excitatory eQTL	0.00843292	0	582
	WDR81	OR3A2	eQTL_catalogue_fairfax_monocytes_ifn24 eQTL	0.00777677	0	864
	WDR81	OR3A2	eQTL_catalogue_fairfax_monocytes_naive eQTL	0.00675477	0	865
	WDR81	OR3A2	eQTL_catalogue_braineac_substantia_nigra eQTL	0.0062904	0	606
	WDR81	OR3A2	eQTL_catalogue_cedar_monocytes eQTL	0.00600132	0	886
	WDR81	OR3A2	MetaBrain_cortex eQTL	0.00550308	0	967
	WDR81	OR3A2	eQTL_catalogue_fairfax_monocytes_lps24 eQTL	0.00513363	0	864
	WDR81	OR3A3	eQTL_catalogue_commonmind_dlpfc eQTL	0.00198837	0.00608465	783
	WDR81	OR3A3	eQTL_catalogue_kasela_tcells_cd8 eQTL	0.0037399	0	807
	WDR81	OR3A3	eQTL_catalogue_fairfax_monocytes_lps2 eQTL	0.00290537	0	780
	WDR81	OR3A3	eQTL_catalogue_kasela_tcells_cd4 eQTL	0.00256468	0	813
	WDR81	OR3A3	eQTL_catalogue_caudate eQTL	0.00239698	0	771
	WDR81	OR3A3	MetaBrain_spinalcord eQTL	0.00238119	0	551
	WDR81	OR3A3	eQTL_catalogue_braineac_substantia_nigra eQTL	0.00231541	0	567
	WDR81	OR3A3	eQTL_catalogue_fairfax_monocytes_naive eQTL	0.00229117	0	792
	WDR81	OR3A3	eQTL_catalogue_fairfax_monocytes_lps24 eQTL	0.00228615	0	791
	WDR81	OR3A3	eQTL_catalogue_cedar_monocytes eQTL	0.00226707	0	817
	WDR81	OR3A3	eQTL_catalogue_braineac_putamen eQTL	0.00220739	0	625
	WDR81	OR3A3	eQTL_catalogue_cerebellar_hemisphere eQTL	0.00218151	0	745
	WDR81	OR3A3	eQTL_catalogue_cerebellum eQTL	0.00204352	0	772
	WDR81	OR3A3	MetaBrain_cerebellum eQTL	0.00187743	0	786
	WDR81	OR3A3	MetaBrain_hippocampus eQTL	0.00184011	0	623
	WDR81	OR3A3	eQTL_catalogue_fairfax_monocytes_ifn24 eQTL	0.00181039	0	791
	WDR81	OR3A3	MetaBrain_basalganglia eQTL	0.00174211	0	654
	WDR81	OR3A3	MetaBrain_cortex eQTL	0.00154633	0	891
	WDR81	OVCA2	ARIC_blood pQTL	0.0717544	0.153223	2540
	WDR81	OVCA2	wingo_male_DLPFC pQTL	0.147532	0	1938
	WDR81	OVCA2	NGI_all_CSF pQTL	0.0776193	0.0181083	6134
	WDR81	OVCA2	wingo_both_DLPFC pQTL	0.0449714	0.0486174	1936
	WDR81	OVCA2	wingo_female_DLPFC pQTL	0.0383605	0	1935
	WDR81	OVCA2	NGI_female_CSF pQTL	0.0238566	0.00569318	8620
	WDR81	OVCA2	NGI_male_CSF pQTL	0.020408	0	8613
	WDR81	P2RX5	eQTL_catalogue_small_intestine eQTL	0.000366491	0	111
	WDR81	P2RX5	eQTL_catalogue_esophagus_muscularis eQTL	0.000196526	0	122
	WDR81	P2RX5	eQTL_catalogue_putamen eQTL	0.00018419	0	115
	WDR81	P2RX5	eQTLgen_blood eQTL	0.00017212	0	140
	WDR81	P2RX5	eQTL_catalogue_left_ventricle eQTL	0.000169042	0	124
	WDR81	P2RX5	MetaBrain_cortex eQTL	0.000160137	0	126
	WDR81	P2RX5	eQTL_catalogue_atrial_appendage eQTL	0.000145637	0	123
	WDR81	P2RX5	MetaBrain_cerebellum eQTL	0.000142903	0	116
	WDR81	P2RX5	eQTL_catalogue_tibial_nerve eQTL	0.000142265	0	122
	WDR81	P2RX5	eQTL_catalogue_cerebellum eQTL	0.000142139	0	116
	WDR81	P2RX5	eQTL_catalogue_stomach eQTL	0.000141586	0	120
	WDR81	P2RX5	eQTL_catalogue_muscle eQTL	0.000139491	0	122
	WDR81	P2RX5	eQTL_catalogue_thyroid eQTL	0.000139258	0	124
	WDR81	P2RX5	eQTL_catalogue_cerebellar_hemisphere eQTL	0.000137576	0	112
	WDR81	P2RX5	eQTL_catalogue_fibroblast eQTL	0.000136558	0	122
	WDR81	P2RX5	eQTL_catalogue_spleen eQTL	0.000134536	0	117
	WDR81	P2RX5	eQTL_catalogue_caudate eQTL	0.000133932	0	114
	WDR81	P2RX5	eQTL_catalogue_esophagus_mucosa eQTL	0.000131579	0	122
	WDR81	P2RX5	eQTL_catalogue_vagina eQTL	0.000130401	0	113
	WDR81	P2RX5	eQTL_catalogue_pituitary eQTL	0.000129857	0	115
	WDR81	P2RX5	eQTL_catalogue_cortex eQTL	0.000129592	0	113
	WDR81	P2RX5	eQTL_catalogue_breast eQTL	0.000129309	0	121
	WDR81	P2RX5	eQTL_catalogue_adipose_visceral eQTL	0.000128056	0	121
	WDR81	P2RX5	eQTL_catalogue_tranverse_colon eQTL	0.000127958	0	119
	WDR81	P2RX5	eQTL_catalogue_nucleus_accumbens eQTL	0.000127884	0	114
	WDR81	P2RX5	eQTL_catalogue_blood eQTL	0.00012166	0	121
	WDR81	P2RX5	eQTL_catalogue_liver eQTL	0.000120927	0	116
	WDR81	P2RX5	eQTL_catalogue_adipose eQTL	0.000117311	0	120
	WDR81	P2RX5	eQTL_catalogue_kasela_tcells_cd4 eQTL	0.000117101	0	109
	WDR81	P2RX5	eQTL_catalogue_sigmoid_colon eQTL	0.000116822	0	120
	WDR81	P2RX5	eQTL_catalogue_aorta eQTL	0.000116583	0	122
	WDR81	P2RX5	eQTL_catalogue_coronary_artery eQTL	0.000114453	0	121
	WDR81	P2RX5	eQTL_catalogue_fairfax_monocytes_naive eQTL	0.000112554	0	111
	WDR81	P2RX5	eQTL_catalogue_ovary eQTL	0.000106277	0	112
	WDR81	P2RX5	eQTL_catalogue_prostate eQTL	0.000105756	0	118
	WDR81	P2RX5	eQTL_catalogue_hypothalamus eQTL	0.000104762	0	112
	WDR81	P2RX5	eQTL_catalogue_testis eQTL	0.000102896	0	120
	WDR81	P2RX5	eQTL_catalogue_cedar_monocytes eQTL	0.000102312	0	115
	WDR81	P2RX5	eQTL_catalogue_adrenal_gland eQTL	9.76756643453632e-05	0	114
	WDR81	P2RX5	eQTL_catalogue_frontal_cortex eQTL	9.66573294897854e-05	0	108
	WDR81	P2RX5	eQTL_catalogue_amygdala eQTL	9.65595226708766e-05	0	103
	WDR81	P2RX5	eQTL_catalogue_hippocampus eQTL	9.11623175626737e-05	0	105
	WDR81	P2RX5	eQTL_catalogue_lcl eQTL	8.82445683142358e-05	0	103
	WDR81	P2RX5	eQTL_catalogue_blueprint_monocytes eQTL	8.76294069680276e-05	0	112
	WDR81	P2RX5	eQTL_catalogue_commonmind_dlpfc eQTL	8.65295606291126e-05	0	103
	WDR81	P2RX5	eQTL_catalogue_lung eQTL	8.65222764717272e-05	0	122
	WDR81	P2RX5	eQTL_catalogue_uterus eQTL	8.41311566541768e-05	0	102
	WDR81	P2RX5	eQTL_catalogue_kasela_tcells_cd8 eQTL	8.35984698767556e-05	0	103
	WDR81	P2RX5	eQTL_catalogue_spinal_cord eQTL	8.11738327793402e-05	0	109
	WDR81	P2RX5	MetaBrain_spinalcord eQTL	7.97391890424876e-05	0	91
	WDR81	P2RX5	eQTL_catalogue_fairfax_monocytes_lps2 eQTL	6.93755074041988e-05	0	109
	WDR81	P2RX5	eQTL_catalogue_fairfax_monocytes_ifn24 eQTL	6.66960470372348e-05	0	111
	WDR81	P2RX5	eQTL_catalogue_salivary_gland eQTL	6.66763086826108e-05	0	106
	WDR81	P2RX5	eQTL_catalogue_anterior_cingulate_cortex eQTL	6.62653354494882e-05	0	105
	WDR81	P2RX5	eQTL_catalogue_quach_naive eQTL	6.58817942076357e-05	0	72
	WDR81	P2RX5	eQTL_catalogue_quach_Pam3CSK4 eQTL	6.45721967395674e-05	0	68
	WDR81	P2RX5	eQTL_catalogue_substantia_nigra eQTL	6.32869540376171e-05	0	96
	WDR81	P2RX5	MetaBrain_basalganglia eQTL	6.18632352944981e-05	0	97
	WDR81	P2RX5	eQTL_catalogue_young_microglia eQTL	5.9414661731725e-05	0	105
	WDR81	P2RX5	eQTL_catalogue_quach_LPS eQTL	5.90666767970533e-05	0	75
	WDR81	P2RX5	eQTL_catalogue_quach_IAV eQTL	5.81481046085076e-05	0	72
	WDR81	P2RX5	eQTL_catalogue_fairfax_monocytes_lps24 eQTL	5.71277249213606e-05	0	111
	WDR81	P2RX5	eQTL_catalogue_quach_R848 eQTL	5.41983114948065e-05	0	70
	WDR81	P2RX5	eQTL_catalogue_kidney eQTL	5.30718591989377e-05	0	87
	WDR81	P2RX5	MetaBrain_hippocampus eQTL	5.26433088458344e-05	0	87
	WDR81	P2RX5	eQTL_catalogue_braineac_putamen eQTL	4.94693354154458e-05	0	88
	WDR81	P2RX5	eQTL_catalogue_braineac_substantia_nigra eQTL	3.94680548419838e-05	0	74
	WDR81	P2RX5	fujita_excitatory eQTL	2.93160117943527e-05	0	76
	WDR81	P2RX5	fujita_inhibitory eQTL	2.82387075807478e-05	0	76
	WDR81	P2RX5-TAX1BP3	eQTL_catalogue_esophagus_muscularis eQTL	0.000177982	0	122
	WDR81	P2RX5-TAX1BP3	eQTL_catalogue_fibroblast eQTL	0.000168314	0	122
	WDR81	P2RX5-TAX1BP3	eQTL_catalogue_esophagus_gej eQTL	0.000166583	0	123
	WDR81	P2RX5-TAX1BP3	eQTL_catalogue_cerebellar_hemisphere eQTL	0.0001543	0	112
	WDR81	P2RX5-TAX1BP3	eQTL_catalogue_muscle eQTL	0.000148824	0	122
	WDR81	P2RX5-TAX1BP3	eQTL_catalogue_tranverse_colon eQTL	0.000142784	0	119
	WDR81	P2RX5-TAX1BP3	eQTL_catalogue_cortex eQTL	0.000141234	0	113
	WDR81	P2RX5-TAX1BP3	eQTL_catalogue_left_ventricle eQTL	0.000140708	0	124
	WDR81	P2RX5-TAX1BP3	eQTL_catalogue_cerebellum eQTL	0.000137703	0	116
	WDR81	P2RX5-TAX1BP3	eQTL_catalogue_spleen eQTL	0.000128789	0	117
	WDR81	P2RX5-TAX1BP3	eQTL_catalogue_nucleus_accumbens eQTL	0.000128485	0	114
	WDR81	P2RX5-TAX1BP3	eQTL_catalogue_caudate eQTL	0.000128285	0	114
	WDR81	P2RX5-TAX1BP3	eQTL_catalogue_pituitary eQTL	0.000126088	0	115
	WDR81	P2RX5-TAX1BP3	eQTL_catalogue_thyroid eQTL	0.000124135	0	124
	WDR81	P2RX5-TAX1BP3	eQTL_catalogue_putamen eQTL	0.000112205	0	115
	WDR81	P2RX5-TAX1BP3	eQTL_catalogue_spinal_cord eQTL	0.000111231	0	109
	WDR81	P2RX5-TAX1BP3	eQTL_catalogue_hypothalamus eQTL	0.000110718	0	112
	WDR81	P2RX5-TAX1BP3	eQTL_catalogue_frontal_cortex eQTL	0.000103998	0	108
	WDR81	P2RX5-TAX1BP3	eQTL_catalogue_small_intestine eQTL	0.000100042	0	111
	WDR81	P2RX5-TAX1BP3	eQTL_catalogue_amygdala eQTL	9.61231446064594e-05	0	103
	WDR81	P2RX5-TAX1BP3	eQTL_catalogue_hippocampus eQTL	9.24036765105314e-05	0	105
	WDR81	P2RX5-TAX1BP3	eQTL_catalogue_uterus eQTL	8.82126880215896e-05	0	102
	WDR81	P2RX5-TAX1BP3	eQTL_catalogue_lcl eQTL	8.68791008482627e-05	0	103
	WDR81	P2RX5-TAX1BP3	eQTL_catalogue_young_microglia eQTL	7.74833726888749e-05	0	105
	WDR81	P2RX5-TAX1BP3	eQTL_catalogue_commonmind_dlpfc eQTL	7.68116689010264e-05	0	103
	WDR81	P2RX5-TAX1BP3	eQTL_catalogue_anterior_cingulate_cortex eQTL	7.36428081617927e-05	0	105
	WDR81	P2RX5-TAX1BP3	eQTL_catalogue_substantia_nigra eQTL	6.3464784410142e-05	0	96
	WDR81	P2RX5-TAX1BP3	eQTL_catalogue_braineac_putamen eQTL	5.47140717493993e-05	0	88
	WDR81	P2RX5-TAX1BP3	eQTL_catalogue_kidney eQTL	5.34907224003377e-05	0	87
	WDR81	P2RX5-TAX1BP3	eQTL_catalogue_quach_IAV eQTL	5.03778218709674e-05	0	72
	WDR81	P2RX5-TAX1BP3	eQTL_catalogue_braineac_substantia_nigra eQTL	3.457927599557e-05	0	74
	WDR81	PAFAH1B1	eQTL_catalogue_sigmoid_colon eQTL	0.118531	0	3202
	WDR81	PAFAH1B1	MetaBrain_basalganglia eQTL	0.111106	0	2688
	WDR81	PAFAH1B1	fujita_endothelial eQTL	0.0573032	0.103632	2262
	WDR81	PAFAH1B1	eQTL_catalogue_vagina eQTL	0.101572	0	3001
	WDR81	PAFAH1B1	eQTL_catalogue_left_ventricle eQTL	0.0921897	0.01902	3241
	WDR81	PAFAH1B1	eQTL_catalogue_quach_Pam3CSK4 eQTL	0.0872391	0	2082
	WDR81	PAFAH1B1	eQTL_catalogue_spleen eQTL	0.0871316	0	3112
	WDR81	PAFAH1B1	eQTL_catalogue_fairfax_monocytes_lps2 eQTL	0.0868674	0.0258117	3139
	WDR81	PAFAH1B1	eQTL_catalogue_braineac_putamen eQTL	0.0841156	0	2700
	WDR81	PAFAH1B1	fujita_oligodendrocytes eQTL	0.0833677	0	2262
	WDR81	PAFAH1B1	eQTL_catalogue_frontal_cortex eQTL	0.0817136	0	3024
	WDR81	PAFAH1B1	MetaBrain_cerebellum eQTL	0.0807946	0	3159
	WDR81	PAFAH1B1	eQTL_catalogue_blood eQTL	0.0744342	0	3258
	WDR81	PAFAH1B1	eQTL_catalogue_blueprint_monocytes eQTL	0.0738001	0	3025
	WDR81	PAFAH1B1	eQTL_catalogue_kidney eQTL	0.0721524	0	2519
	WDR81	PAFAH1B1	eQTL_catalogue_coronary_artery eQTL	0.0710073	0	3197
	WDR81	PAFAH1B1	eQTL_catalogue_hypothalamus eQTL	0.0689555	0	3041
	WDR81	PAFAH1B1	fujita_astrocytes eQTL	0.067709	0.0165302	2262
	WDR81	PAFAH1B1	eQTL_catalogue_putamen eQTL	0.0662972	0	3119
	WDR81	PAFAH1B1	eQTL_catalogue_stomach eQTL	0.0656394	0	3203
	WDR81	PAFAH1B1	eQTL_catalogue_lcl eQTL	0.0635744	0	2828
	WDR81	PAFAH1B1	eQTL_catalogue_prostate eQTL	0.0614336	0	3171
	WDR81	PAFAH1B1	fujita_microglia eQTL	0.0612235	0	2262
	WDR81	PAFAH1B1	eQTL_catalogue_skin_exposed eQTL	0.0611457	0	3256
	WDR81	PAFAH1B1	eQTL_catalogue_caudate eQTL	0.0608027	0	3138
	WDR81	PAFAH1B1	eQTL_catalogue_nedelec_lysteria eQTL	0.0601106	0	2601
	WDR81	PAFAH1B1	eQTL_catalogue_quach_IAV eQTL	0.0578411	0	2134
	WDR81	PAFAH1B1	eQTL_catalogue_small_intestine eQTL	0.0567048	0.0134712	2912
	WDR81	PAFAH1B1	eQTL_catalogue_commonmind_dlpfc eQTL	0.0565852	0	3165
	WDR81	PAFAH1B1	eQTL_catalogue_quach_R848 eQTL	0.0564171	0	2088
	WDR81	PAFAH1B1	eQTL_catalogue_braineac_substantia_nigra eQTL	0.0564013	0	2456
	WDR81	PAFAH1B1	eQTL_catalogue_pancreas eQTL	0.0557631	0	3189
	WDR81	PAFAH1B1	MetaBrain_spinalcord eQTL	0.0551695	0	2470
	WDR81	PAFAH1B1	eQTL_catalogue_amygdala eQTL	0.0548546	0	2756
	WDR81	PAFAH1B1	eQTL_catalogue_quach_naive eQTL	0.0536461	0	2140
	WDR81	PAFAH1B1	eQTL_catalogue_substantia_nigra eQTL	0.0536048	0	2744
	WDR81	PAFAH1B1	eQTL_catalogue_ovary eQTL	0.0533014	0	3049
	WDR81	PAFAH1B1	eQTL_catalogue_uterus eQTL	0.0532518	0	2864
	WDR81	PAFAH1B1	eQTL_catalogue_anterior_cingulate_cortex eQTL	0.0529176	0	2865
	WDR81	PAFAH1B1	eQTL_catalogue_nucleus_accumbens eQTL	0.051924	0	3077
	WDR81	PAFAH1B1	eQTL_catalogue_fibroblast eQTL	0.0517853	0	3246
	WDR81	PAFAH1B1	eQTL_catalogue_salivary_gland eQTL	0.0516091	0	2838
	WDR81	PAFAH1B1	eQTL_catalogue_young_microglia eQTL	0.0493227	0	2915
	WDR81	PAFAH1B1	eQTL_catalogue_spinal_cord eQTL	0.0490138	0	2949
	WDR81	PAFAH1B1	eQTL_catalogue_nedelec_salmonella eQTL	0.0488435	0	2711
	WDR81	PAFAH1B1	MetaBrain_hippocampus eQTL	0.0483366	0	2566
	WDR81	PAFAH1B1	eQTL_catalogue_quach_LPS eQTL	0.0477906	0.0123667	2160
	WDR81	PAFAH1B1	eQTL_catalogue_nedelec_naive eQTL	0.0477228	0.0189215	2597
	WDR81	PAFAH1B1	eQTL_catalogue_liver eQTL	0.0467254	0	3066
	WDR81	PAFAH1B1	eQTL_catalogue_hippocampus eQTL	0.0464245	0	2950
	WDR81	PAFAH1B1	eQTL_catalogue_atrial_appendage eQTL	0.0457896	0	3202
	WDR81	PAFAH1B1	eQTL_catalogue_kasela_tcells_cd4 eQTL	0.0443597	0.0145491	3234
	WDR81	PAFAH1B1	eQTL_catalogue_fairfax_monocytes_lps24 eQTL	0.0443111	0	3157
	WDR81	PAFAH1B1	eQTL_catalogue_cortex eQTL	0.0440816	0	3067
	WDR81	PAFAH1B1	eQTL_catalogue_cerebellar_hemisphere eQTL	0.0440239	0	2978
	WDR81	PAFAH1B1	eQTL_catalogue_cerebellum eQTL	0.04313	0	3113
	WDR81	PAFAH1B1	eQTL_catalogue_pituitary eQTL	0.042672	0	3164
	WDR81	PAFAH1B1	eQTL_catalogue_aorta eQTL	0.0426644	0	3213
	WDR81	PAFAH1B1	eQTL_catalogue_adrenal_gland eQTL	0.041612	0	3175
	WDR81	PAFAH1B1	fujita_inhibitory eQTL	0.0411896	0	2262
	WDR81	PAFAH1B1	fujita_opc eQTL	0.0410301	0	2262
	WDR81	PAFAH1B1	eQTL_catalogue_cedar_monocytes eQTL	0.0407662	0	3240
	WDR81	PAFAH1B1	eQTL_catalogue_kasela_tcells_cd8 eQTL	0.0401277	0	3223
	WDR81	PAFAH1B1	eQTL_catalogue_tibial_nerve eQTL	0.0399677	0	3249
	WDR81	PAFAH1B1	eQTL_catalogue_skin_non_exposed eQTL	0.0397144	0	3251
	WDR81	PAFAH1B1	eQTL_catalogue_esophagus_gej eQTL	0.0395829	0	3237
	WDR81	PAFAH1B1	eQTL_catalogue_tibial_artery eQTL	0.0393124	0	3253
	WDR81	PAFAH1B1	eQTL_catalogue_adipose_visceral eQTL	0.0389679	0	3240
	WDR81	PAFAH1B1	eQTL_catalogue_breast eQTL	0.0375927	0	3246
	WDR81	PAFAH1B1	eQTL_catalogue_esophagus_muscularis eQTL	0.0375614	0	3186
	WDR81	PAFAH1B1	eQTL_catalogue_fairfax_monocytes_ifn24 eQTL	0.0372789	0	3170
	WDR81	PAFAH1B1	eQTL_catalogue_tranverse_colon eQTL	0.0372011	0	3198
	WDR81	PAFAH1B1	eQTL_catalogue_fairfax_monocytes_naive eQTL	0.0368833	0	3186
	WDR81	PAFAH1B1	eQTL_catalogue_adipose eQTL	0.0357104	0	3256
	WDR81	PAFAH1B1	eQTL_catalogue_lung eQTL	0.0339231	0	3249
	WDR81	PAFAH1B1	eQTL_catalogue_thyroid eQTL	0.0328273	0	3214
	WDR81	PAFAH1B1	wingo_both_DLPFC pQTL	0.0155159	0.0310999	1093
	WDR81	PAFAH1B1	eQTL_catalogue_esophagus_mucosa eQTL	0.0309885	0	3251
	WDR81	PAFAH1B1	wingo_male_DLPFC pQTL	0.0301097	0	1081
	WDR81	PAFAH1B1	eQTL_catalogue_muscle eQTL	0.0279308	0	3240
	WDR81	PAFAH1B1	MetaBrain_cortex eQTL	0.0227585	0	3439
	WDR81	PAFAH1B1	fujita_excitatory eQTL	0.0184169	0.0143902	2262
	WDR81	PAFAH1B1	wingo_both_DLPFC eQTL	0.0088212	0.0161895	1093
	WDR81	PAFAH1B1	wingo_male_DLPFC eQTL	0.0127302	0	1093
	WDR81	PAFAH1B1	wingo_female_DLPFC pQTL	0.0126482	0	1093
	WDR81	PAFAH1B1	eQTL_catalogue_testis eQTL	0.0103885	0.00482916	3229
	WDR81	PAFAH1B1	kosoy_microglia eQTL	0.0102062	0	1047
	WDR81	PAFAH1B1	wingo_female_DLPFC eQTL	0.00924305	0	1093
	WDR81	PAFAH1B1	eQTLgen_blood eQTL	0.000260308	0	3202
	WDR81	Peak_68914	kosoy_microglia caQTL	0.000744563	0	117
	WDR81	Peak_68915	kosoy_microglia caQTL	0.000463088	0	147
	WDR81	Peak_68916	kosoy_microglia caQTL	0.000377426	0	182
	WDR81	Peak_68917	kosoy_microglia caQTL	0.000335287	0	257
	WDR81	Peak_68918	kosoy_microglia caQTL	0.000254699	0	237
	WDR81	Peak_68919	kosoy_microglia caQTL	0.000219895	0	275
	WDR81	Peak_68920	kosoy_microglia caQTL	0.000325547	0	301
	WDR81	Peak_68921	kosoy_microglia caQTL	0.000275408	0	290
	WDR81	Peak_68922	kosoy_microglia caQTL	0.000224139	0	300
	WDR81	Peak_68923	kosoy_microglia caQTL	0.000118552	0	189
	WDR81	Peak_68924	kosoy_microglia caQTL	7.77789769820727e-05	0	181
	WDR81	Peak_68925	kosoy_microglia caQTL	0.000109915	0	172
	WDR81	Peak_68926	kosoy_microglia caQTL	5.61357554770553e-05	0	141
	WDR81	Peak_68927	kosoy_microglia caQTL	8.45148760082647e-05	0	151
	WDR81	Peak_68928	kosoy_microglia caQTL	0.000132204	0	243
	WDR81	Peak_68929	kosoy_microglia caQTL	0.000131515	0	243
	WDR81	Peak_68930	kosoy_microglia caQTL	9.62398731433967e-05	0	202
	WDR81	Peak_68931	kosoy_microglia caQTL	0.000159057	0	214
	WDR81	Peak_68932	kosoy_microglia caQTL	0.000139929	0	249
	WDR81	Peak_68933	kosoy_microglia caQTL	0.000145995	0	253
	WDR81	Peak_68934	kosoy_microglia caQTL	0.000157265	0	265
	WDR81	Peak_68935	kosoy_microglia caQTL	0.000468319	0	291
	WDR81	Peak_68936	kosoy_microglia caQTL	0.000156515	0	277
	WDR81	Peak_68937	kosoy_microglia caQTL	0.000182644	0	266
	WDR81	Peak_68938	kosoy_microglia caQTL	0.000142856	0	247
	WDR81	Peak_68939	kosoy_microglia caQTL	0.000134351	0	229
	WDR81	Peak_68940	kosoy_microglia caQTL	0.000151813	0	230
	WDR81	Peak_68941	kosoy_microglia caQTL	0.000148856	0	217
	WDR81	Peak_68942	kosoy_microglia caQTL	0.000216409	0	226
	WDR81	Peak_68943	kosoy_microglia caQTL	0.000164611	0	211
	WDR81	Peak_68944	kosoy_microglia caQTL	0.000107996	0	210
	WDR81	Peak_68945	kosoy_microglia caQTL	0.000107663	0	196
	WDR81	Peak_68946	kosoy_microglia caQTL	9.38167022751387e-05	0	210
	WDR81	Peak_68947	kosoy_microglia caQTL	0.000143399	0	240
	WDR81	Peak_68948	kosoy_microglia caQTL	0.000131845	0	245
	WDR81	Peak_68949	kosoy_microglia caQTL	9.31633621963996e-05	0	223
	WDR81	Peak_68950	kosoy_microglia caQTL	0.000148041	0	252
	WDR81	Peak_68951	kosoy_microglia caQTL	0.000163098	0	254
	WDR81	Peak_68952	kosoy_microglia caQTL	0.000111691	0	252
	WDR81	Peak_68953	kosoy_microglia caQTL	0.000183953	0	283
	WDR81	Peak_68954	kosoy_microglia caQTL	0.000167413	0	290
	WDR81	Peak_68955	kosoy_microglia caQTL	0.000185239	0	256
	WDR81	Peak_68956	kosoy_microglia caQTL	0.000140512	0	292
	WDR81	Peak_68957	kosoy_microglia caQTL	0.000308688	0	307
	WDR81	Peak_68958	kosoy_microglia caQTL	0.000330075	0	326
	WDR81	Peak_68959	kosoy_microglia caQTL	8.56811335679201e-05	0	307
	WDR81	Peak_68960	kosoy_microglia caQTL	9.23862685434036e-05	0	219
	WDR81	Peak_68961	kosoy_microglia caQTL	0.00420638	0	229
	WDR81	Peak_68962	kosoy_microglia caQTL	0.00436451	0	230
	WDR81	Peak_68963	kosoy_microglia caQTL	0.00416799	0	230
	WDR81	Peak_68964	kosoy_microglia caQTL	0.00834272	0	250
	WDR81	Peak_68965	kosoy_microglia caQTL	0.0093208	0	236
	WDR81	Peak_68966	kosoy_microglia caQTL	0.0109918	0	261
	WDR81	Peak_68966	kosoy_microglia caQTL	0	0.00710651	261
	WDR81	Peak_68967	kosoy_microglia caQTL	0.0287392	0	243
	WDR81	Peak_68967	kosoy_microglia caQTL	0	0.00705797	243
	WDR81	Peak_68968	kosoy_microglia caQTL	0.0104539	0	252
	WDR81	Peak_68969	kosoy_microglia caQTL	0.514822	0	224
	WDR81	Peak_68970	kosoy_microglia caQTL	0.00706674	0	233
	WDR81	Peak_68971	kosoy_microglia caQTL	0.00572209	0	234
	WDR81	Peak_68972	kosoy_microglia caQTL	0.00662577	0	216
	WDR81	Peak_68973	kosoy_microglia caQTL	0.00690739	0	214
	WDR81	Peak_68974	kosoy_microglia caQTL	0.006738	0	205
	WDR81	Peak_68975	kosoy_microglia caQTL	0.00402267	0	202
	WDR81	Peak_68976	kosoy_microglia caQTL	0.0281977	0	198
	WDR81	Peak_68977	kosoy_microglia caQTL	0.00454692	0	178
	WDR81	Peak_68978	kosoy_microglia caQTL	0.00110993	0	165
	WDR81	Peak_68979	kosoy_microglia caQTL	0.000847835	0	167
	WDR81	Peak_68980	kosoy_microglia caQTL	0.00109291	0	174
	WDR81	Peak_68981	kosoy_microglia caQTL	0.00142403	0	158
	WDR81	Peak_68982	kosoy_microglia caQTL	0.0436323	0	162
	WDR81	Peak_68983	kosoy_microglia caQTL	0.0651184	0	199
	WDR81	Peak_68984	kosoy_microglia caQTL	0.0794287	0	175
	WDR81	Peak_68984	kosoy_microglia caQTL	0	0.0293239	175
	WDR81	Peak_68985	kosoy_microglia caQTL	0	0.292412	210
	WDR81	Peak_68985	kosoy_microglia caQTL	0.232407	0	210
	WDR81	Peak_68986	kosoy_microglia caQTL	0.0513481	0	212
	WDR81	Peak_68987	kosoy_microglia caQTL	0.082962	0	181
	WDR81	Peak_68988	kosoy_microglia caQTL	0.072522	0	180
	WDR81	Peak_68989	kosoy_microglia caQTL	0.157282	0	229
	WDR81	Peak_68990	kosoy_microglia caQTL	0.0538852	0	236
	WDR81	Peak_68991	kosoy_microglia caQTL	0.202984	0	228
	WDR81	Peak_68992	kosoy_microglia caQTL	0.0833522	0	247
	WDR81	Peak_68993	kosoy_microglia caQTL	0.0571087	0	258
	WDR81	Peak_68994	kosoy_microglia caQTL	0.0739469	0	258
	WDR81	Peak_68994	kosoy_microglia caQTL	0	0.000373769	258
	WDR81	Peak_68995	kosoy_microglia caQTL	0.0564582	0	270
	WDR81	Peak_68995	kosoy_microglia caQTL	0	0.000383486	270
	WDR81	Peak_68996	kosoy_microglia caQTL	0.0493623	0	289
	WDR81	Peak_68996	kosoy_microglia caQTL	0	0.000514178	289
	WDR81	Peak_68997	kosoy_microglia caQTL	0.0924329	0	290
	WDR81	Peak_68998	kosoy_microglia caQTL	0.0509162	0	289
	WDR81	Peak_68999	kosoy_microglia caQTL	0.0852737	0	289
	WDR81	Peak_69000	kosoy_microglia caQTL	0.00011882	0	283
	WDR81	Peak_69001	kosoy_microglia caQTL	0.000216437	0	277
	WDR81	Peak_69002	kosoy_microglia caQTL	0.000270646	0	242
	WDR81	Peak_69003	kosoy_microglia caQTL	0.000312907	0	243
	WDR81	Peak_69004	kosoy_microglia caQTL	0.00214874	0	251
	WDR81	Peak_69005	kosoy_microglia caQTL	0.00201555	0	198
	WDR81	Peak_69006	kosoy_microglia caQTL	0.00216142	0	198
	WDR81	Peak_69007	kosoy_microglia caQTL	0.00228605	0	196
	WDR81	Peak_69008	kosoy_microglia caQTL	0.00267132	0	181
	WDR81	Peak_69009	kosoy_microglia caQTL	0	0.0249765	178
	WDR81	Peak_69009	kosoy_microglia caQTL	0.00960719	0	178
	WDR81	Peak_69010	kosoy_microglia caQTL	0.00302471	0	191
	WDR81	Peak_69011	kosoy_microglia caQTL	0.00314915	0	190
	WDR81	Peak_69012	kosoy_microglia caQTL	0.00516661	0	191
	WDR81	Peak_69013	kosoy_microglia caQTL	0.00296929	0	184
	WDR81	Peak_69014	kosoy_microglia caQTL	0.00118015	0	172
	WDR81	Peak_69015	kosoy_microglia caQTL	0.00166469	0	169
	WDR81	Peak_69016	kosoy_microglia caQTL	0.00125159	0	167
	WDR81	Peak_69017	kosoy_microglia caQTL	0.000801863	0	165
	WDR81	Peak_69018	kosoy_microglia caQTL	0.000205799	0	161
	WDR81	Peak_69019	kosoy_microglia caQTL	0.000166648	0	163
	WDR81	Peak_69020	kosoy_microglia caQTL	0.000133586	0	187
	WDR81	Peak_69021	kosoy_microglia caQTL	0.000551923	0	187
	WDR81	Peak_69022	kosoy_microglia caQTL	0.00280377	0	202
	WDR81	Peak_69023	kosoy_microglia caQTL	0	0.00901519	189
	WDR81	Peak_69023	kosoy_microglia caQTL	0.00249374	0	189
	WDR81	Peak_69024	kosoy_microglia caQTL	0.0147566	0	201
	WDR81	Peak_69025	kosoy_microglia caQTL	0.0121218	0	172
	WDR81	Peak_69026	kosoy_microglia caQTL	0.012504	0	170
	WDR81	Peak_69027	kosoy_microglia caQTL	0	0.0315619	190
	WDR81	Peak_69027	kosoy_microglia caQTL	0.0308374	0	190
	WDR81	Peak_69028	kosoy_microglia caQTL	0.0113703	0	185
	WDR81	Peak_69029	kosoy_microglia caQTL	0.000241268	0	146
	WDR81	Peak_69030	kosoy_microglia caQTL	0.000132852	0	138
	WDR81	Peak_69031	kosoy_microglia caQTL	9.02384789477214e-05	0	142
	WDR81	Peak_69032	kosoy_microglia caQTL	0.000180147	0	109
	WDR81	Peak_69033	kosoy_microglia caQTL	0.00011144	0	61
	WDR81	Peak_69034	kosoy_microglia caQTL	0	0.000121729	21
	WDR81	Peak_69034	kosoy_microglia caQTL	1.14840561521889e-05	0	21
	WDR81	Peak_69035	kosoy_microglia caQTL	0	0.0480899	16
	WDR81	Peak_69035	kosoy_microglia caQTL	1.81827210349162e-05	0	16
	WDR81	Peak_69036	kosoy_microglia caQTL	6.28702477774312e-06	0	15
	WDR81	Peak_69037	kosoy_microglia caQTL	3.89452548214671e-06	0	9
	WDR81	peak10000	xQTLServe_DLPFC haQTL	0.0439028	0	3817
	WDR81	peak10000	xQTLServe_DLPFC haQTL	0	0	3816
	WDR81	peak10001	xQTLServe_DLPFC haQTL	0.0269755	0	3867
	WDR81	peak10001	xQTLServe_DLPFC haQTL	0	0	3866
	WDR81	peak10002	xQTLServe_DLPFC haQTL	0.0460779	0	4432
	WDR81	peak10002	xQTLServe_DLPFC haQTL	0	0	4431
	WDR81	peak10003	xQTLServe_DLPFC haQTL	0.0399883	0	4477
	WDR81	peak10003	xQTLServe_DLPFC haQTL	0	0.00297777	4476
	WDR81	peak10004	xQTLServe_DLPFC haQTL	0.0499206	0	4565
	WDR81	peak10004	xQTLServe_DLPFC haQTL	0	0	4564
	WDR81	peak10005	xQTLServe_DLPFC haQTL	0.0291606	0	4584
	WDR81	peak10005	xQTLServe_DLPFC haQTL	0	0	4583
	WDR81	peak10006	xQTLServe_DLPFC haQTL	0.027869	0	4621
	WDR81	peak10006	xQTLServe_DLPFC haQTL	0	0	4620
	WDR81	peak10007	xQTLServe_DLPFC haQTL	0.0405744	0	4744
	WDR81	peak10007	xQTLServe_DLPFC haQTL	0	0	4743
	WDR81	peak10008	xQTLServe_DLPFC haQTL	0.02927	0	4778
	WDR81	peak10008	xQTLServe_DLPFC haQTL	0	0	4777
	WDR81	peak10009	xQTLServe_DLPFC haQTL	0.0106847	0	4824
	WDR81	peak10009	xQTLServe_DLPFC haQTL	0	0.00485882	4823
	WDR81	peak10010	xQTLServe_DLPFC haQTL	0.0344634	0	4908
	WDR81	peak10010	xQTLServe_DLPFC haQTL	0	0	4907
	WDR81	peak10011	xQTLServe_DLPFC haQTL	0.0299991	0	4912
	WDR81	peak10011	xQTLServe_DLPFC haQTL	0	0	4911
	WDR81	peak10012	xQTLServe_DLPFC haQTL	0.0308599	0	4982
	WDR81	peak10012	xQTLServe_DLPFC haQTL	0	0	4981
	WDR81	peak10013	xQTLServe_DLPFC haQTL	0.0284869	0	5093
	WDR81	peak10013	xQTLServe_DLPFC haQTL	0	0	5092
	WDR81	peak10014	xQTLServe_DLPFC haQTL	0.0287149	0	5112
	WDR81	peak10014	xQTLServe_DLPFC haQTL	0	0	5111
	WDR81	peak10015	xQTLServe_DLPFC haQTL	0.0264564	0	5353
	WDR81	peak10015	xQTLServe_DLPFC haQTL	0	0	5352
	WDR81	peak10016	xQTLServe_DLPFC haQTL	0.0263142	0	5463
	WDR81	peak10016	xQTLServe_DLPFC haQTL	0	0	5462
	WDR81	peak10017	xQTLServe_DLPFC haQTL	0.0313086	0	5477
	WDR81	peak10017	xQTLServe_DLPFC haQTL	0	0	5476
	WDR81	peak10018	xQTLServe_DLPFC haQTL	0.039353	0	5561
	WDR81	peak10018	xQTLServe_DLPFC haQTL	0	0	5560
	WDR81	peak10019	xQTLServe_DLPFC haQTL	0.0282544	0	5598
	WDR81	peak10019	xQTLServe_DLPFC haQTL	0	0	5597
	WDR81	peak10020	xQTLServe_DLPFC haQTL	0.0336882	0	5703
	WDR81	peak10020	xQTLServe_DLPFC haQTL	0	0	5702
	WDR81	peak10021	xQTLServe_DLPFC haQTL	0.0520577	0	5892
	WDR81	peak10021	xQTLServe_DLPFC haQTL	0	0.0149788	5891
	WDR81	peak10022	xQTLServe_DLPFC haQTL	0.0580418	0	5939
	WDR81	peak10022	xQTLServe_DLPFC haQTL	0	0	5938
	WDR81	peak10023	xQTLServe_DLPFC haQTL	0.0484046	0	5996
	WDR81	peak10023	xQTLServe_DLPFC haQTL	0	0	5995
	WDR81	peak10024	xQTLServe_DLPFC haQTL	0.0446243	0	6020
	WDR81	peak10024	xQTLServe_DLPFC haQTL	0	0	6019
	WDR81	peak10025	xQTLServe_DLPFC haQTL	0.0274441	0	6052
	WDR81	peak10025	xQTLServe_DLPFC haQTL	0	0	6051
	WDR81	peak10026	xQTLServe_DLPFC haQTL	0.0436043	0	6059
	WDR81	peak10026	xQTLServe_DLPFC haQTL	0	0	6058
	WDR81	peak10027	xQTLServe_DLPFC haQTL	0.0257719	0	6151
	WDR81	peak10027	xQTLServe_DLPFC haQTL	0	0.0111873	6150
	WDR81	peak10028	xQTLServe_DLPFC haQTL	0.1564	0	6192
	WDR81	peak10028	xQTLServe_DLPFC haQTL	0	0	6191
	WDR81	peak10030	xQTLServe_DLPFC haQTL	0.12648	0	6185
	WDR81	peak10030	xQTLServe_DLPFC haQTL	0	0	6184
	WDR81	peak10031	xQTLServe_DLPFC haQTL	0.108812	0	6125
	WDR81	peak10031	xQTLServe_DLPFC haQTL	0	0	6124
	WDR81	peak10032	xQTLServe_DLPFC haQTL	0	0.000638063	6102
	WDR81	peak10032	xQTLServe_DLPFC haQTL	0.000250364	0	6103
	WDR81	peak10033	xQTLServe_DLPFC haQTL	0	0.000890742	6051
	WDR81	peak10033	xQTLServe_DLPFC haQTL	0.000377152	0	6052
	WDR81	peak10034	xQTLServe_DLPFC haQTL	0.0337471	0	5835
	WDR81	peak10034	xQTLServe_DLPFC haQTL	0	0	5834
	WDR81	peak10035	xQTLServe_DLPFC haQTL	0.0379538	0	5616
	WDR81	peak10035	xQTLServe_DLPFC haQTL	0	0	5615
	WDR81	peak10036	xQTLServe_DLPFC haQTL	0.0276823	0	5473
	WDR81	peak10036	xQTLServe_DLPFC haQTL	0	0	5473
	WDR81	peak10037	xQTLServe_DLPFC haQTL	0.0295523	0	5176
	WDR81	peak10037	xQTLServe_DLPFC haQTL	0	0	5176
	WDR81	peak10038	xQTLServe_DLPFC haQTL	0.0348854	0	5126
	WDR81	peak10038	xQTLServe_DLPFC haQTL	0	0	5126
	WDR81	peak10039	xQTLServe_DLPFC haQTL	0.0304643	0	5086
	WDR81	peak10039	xQTLServe_DLPFC haQTL	0	0	5086
	WDR81	peak10040	xQTLServe_DLPFC haQTL	0.0362885	0	5068
	WDR81	peak10040	xQTLServe_DLPFC haQTL	0	0.00302099	5068
	WDR81	peak10041	xQTLServe_DLPFC haQTL	0.0493499	0	5023
	WDR81	peak10041	xQTLServe_DLPFC haQTL	0	0	5023
	WDR81	peak10042	xQTLServe_DLPFC haQTL	0.0432179	0	4987
	WDR81	peak10042	xQTLServe_DLPFC haQTL	0	0	4987
	WDR81	peak10043	xQTLServe_DLPFC haQTL	0.0300091	0	4935
	WDR81	peak10043	xQTLServe_DLPFC haQTL	0	0	4935
	WDR81	peak10044	xQTLServe_DLPFC haQTL	0.029279	0	4915
	WDR81	peak10044	xQTLServe_DLPFC haQTL	0	0	4915
	WDR81	peak10045	xQTLServe_DLPFC haQTL	0.0289072	0	4869
	WDR81	peak10045	xQTLServe_DLPFC haQTL	0	0	4869
	WDR81	peak10046	xQTLServe_DLPFC haQTL	0.0279999	0	4799
	WDR81	peak10046	xQTLServe_DLPFC haQTL	0	0	4799
	WDR81	peak10047	xQTLServe_DLPFC haQTL	0.032348	0	4516
	WDR81	peak10047	xQTLServe_DLPFC haQTL	0	0	4516
	WDR81	peak10048	xQTLServe_DLPFC haQTL	0	0.000993351	4491
	WDR81	peak10048	xQTLServe_DLPFC haQTL	0.000974077	0	4491
	WDR81	peak10049	xQTLServe_DLPFC haQTL	0.00956054	0	4386
	WDR81	peak10049	xQTLServe_DLPFC haQTL	0	0.00537047	4386
	WDR81	peak10050	xQTLServe_DLPFC haQTL	0.0373737	0	4009
	WDR81	peak10050	xQTLServe_DLPFC haQTL	0	0	4009
	WDR81	peak10051	xQTLServe_DLPFC haQTL	0.0645312	0	3833
	WDR81	peak10051	xQTLServe_DLPFC haQTL	0	0	3833
	WDR81	peak10052	xQTLServe_DLPFC haQTL	0.0725656	0	3779
	WDR81	peak10052	xQTLServe_DLPFC haQTL	0	0	3779
	WDR81	peak10053	xQTLServe_DLPFC haQTL	0.0436765	0	3671
	WDR81	peak10053	xQTLServe_DLPFC haQTL	0	0	3671
	WDR81	peak10054	xQTLServe_DLPFC haQTL	0.0206578	0	3658
	WDR81	peak10054	xQTLServe_DLPFC haQTL	0	0.00712052	3658
	WDR81	peak10055	xQTLServe_DLPFC haQTL	0.0311722	0	3549
	WDR81	peak10055	xQTLServe_DLPFC haQTL	0	0	3549
	WDR81	peak10056	xQTLServe_DLPFC haQTL	0.0566211	0	3494
	WDR81	peak10056	xQTLServe_DLPFC haQTL	0	0	3494
	WDR81	peak10057	xQTLServe_DLPFC haQTL	0.0564116	0	3326
	WDR81	peak10057	xQTLServe_DLPFC haQTL	0	0	3326
	WDR81	peak10058	xQTLServe_DLPFC haQTL	0.0619517	0	3248
	WDR81	peak10058	xQTLServe_DLPFC haQTL	0	0	3248
	WDR81	peak10059	xQTLServe_DLPFC haQTL	0.0337676	0	3045
	WDR81	peak10059	xQTLServe_DLPFC haQTL	0	0	3045
	WDR81	peak10060	xQTLServe_DLPFC haQTL	0.0438909	0	2990
	WDR81	peak10060	xQTLServe_DLPFC haQTL	0	0	2990
	WDR81	peak10061	xQTLServe_DLPFC haQTL	0.0406941	0	2685
	WDR81	peak10061	xQTLServe_DLPFC haQTL	0	0	2685
	WDR81	peak10062	xQTLServe_DLPFC haQTL	0.0375039	0	2576
	WDR81	peak10062	xQTLServe_DLPFC haQTL	0	0	2576
	WDR81	peak10063	xQTLServe_DLPFC haQTL	0.0151277	0	2474
	WDR81	peak10063	xQTLServe_DLPFC haQTL	0	0	2474
	WDR81	peak10064	xQTLServe_DLPFC haQTL	0.0227932	0	2403
	WDR81	peak10064	xQTLServe_DLPFC haQTL	0	0	2403
	WDR81	peak10065	xQTLServe_DLPFC haQTL	0.0232493	0	2396
	WDR81	peak10065	xQTLServe_DLPFC haQTL	0	0	2396
	WDR81	peak10066	xQTLServe_DLPFC haQTL	0.0170749	0	2222
	WDR81	peak10066	xQTLServe_DLPFC haQTL	0	0	2222
	WDR81	peak10067	xQTLServe_DLPFC haQTL	0.014996	0	1784
	WDR81	peak10067	xQTLServe_DLPFC haQTL	0	0	1784
	WDR81	peak10068	xQTLServe_DLPFC haQTL	0.0128852	0	1650
	WDR81	peak10068	xQTLServe_DLPFC haQTL	0	0	1650
	WDR81	peak10069	xQTLServe_DLPFC haQTL	0.00069965	0	688
	WDR81	peak10069	xQTLServe_DLPFC haQTL	0	0	688
	WDR81	peak10070	xQTLServe_DLPFC haQTL	0.00059734	0	601
	WDR81	peak10070	xQTLServe_DLPFC haQTL	0	0	601
	WDR81	peak10071	xQTLServe_DLPFC haQTL	0.000516015	0	571
	WDR81	peak10071	xQTLServe_DLPFC haQTL	0	0	571
	WDR81	peak10072	xQTLServe_DLPFC haQTL	0.000617736	0	492
	WDR81	peak10072	xQTLServe_DLPFC haQTL	0	0	492
	WDR81	peak10073	xQTLServe_DLPFC haQTL	0.000683833	0	464
	WDR81	peak10073	xQTLServe_DLPFC haQTL	0	0	464
	WDR81	peak10074	xQTLServe_DLPFC haQTL	0.000322153	0	352
	WDR81	peak10074	xQTLServe_DLPFC haQTL	0	0	352
	WDR81	peak10075	xQTLServe_DLPFC haQTL	0.000225017	0	288
	WDR81	peak10075	xQTLServe_DLPFC haQTL	0	0	288
	WDR81	peak10076	xQTLServe_DLPFC haQTL	0.000201712	0	231
	WDR81	peak10076	xQTLServe_DLPFC haQTL	0	0	231
	WDR81	peak10077	xQTLServe_DLPFC haQTL	0.000156577	0	151
	WDR81	peak10077	xQTLServe_DLPFC haQTL	0	0	151
	WDR81	peak10078	xQTLServe_DLPFC haQTL	0.00014919	0	104
	WDR81	peak10078	xQTLServe_DLPFC haQTL	0	0	104
	WDR81	peak10079	xQTLServe_DLPFC haQTL	6.89436277231031e-05	0	62
	WDR81	peak10079	xQTLServe_DLPFC haQTL	0	0	62
	WDR81	peak10080	xQTLServe_DLPFC haQTL	5.04373420862536e-05	0	39
	WDR81	peak10080	xQTLServe_DLPFC haQTL	0	0	39
	WDR81	peak10081	xQTLServe_DLPFC haQTL	5.75331751785437e-05	0	34
	WDR81	peak10081	xQTLServe_DLPFC haQTL	0	0	34
	WDR81	peak9992	xQTLServe_DLPFC haQTL	0.00147324	0	1597
	WDR81	peak9992	xQTLServe_DLPFC haQTL	0	0	1596
	WDR81	peak9993	xQTLServe_DLPFC haQTL	0.0014233	0	1702
	WDR81	peak9993	xQTLServe_DLPFC haQTL	0	0	1701
	WDR81	peak9994	xQTLServe_DLPFC haQTL	0.00174966	0	2141
	WDR81	peak9994	xQTLServe_DLPFC haQTL	0	0	2140
	WDR81	peak9995	xQTLServe_DLPFC haQTL	0.00234898	0	2430
	WDR81	peak9995	xQTLServe_DLPFC haQTL	0	0	2429
	WDR81	peak9996	xQTLServe_DLPFC haQTL	0.0121612	0	2512
	WDR81	peak9996	xQTLServe_DLPFC haQTL	0	0	2511
	WDR81	peak9997	xQTLServe_DLPFC haQTL	0.0119563	0	3604
	WDR81	peak9997	xQTLServe_DLPFC haQTL	0	0	3603
	WDR81	peak9998	xQTLServe_DLPFC haQTL	0.0429945	0	3637
	WDR81	peak9998	xQTLServe_DLPFC haQTL	0	0	3636
	WDR81	peak9999	xQTLServe_DLPFC haQTL	0.0404051	0	3704
	WDR81	peak9999	xQTLServe_DLPFC haQTL	0	0	3703
	WDR81	PITPNA	eQTL_catalogue_lung eQTL	0.24123	0.0223208	6803
	WDR81	PITPNA	eQTLgen_blood eQTL	0.185182	0	6846
	WDR81	PITPNA	eQTL_catalogue_nedelec_naive eQTL	0.150889	0.0125121	5486
	WDR81	PITPNA	eQTL_catalogue_quach_naive eQTL	0.150551	0.0180951	4637
	WDR81	PITPNA	eQTL_catalogue_nedelec_salmonella eQTL	0.145951	0.0136126	5761
	WDR81	PITPNA	eQTL_catalogue_quach_IAV eQTL	0.145302	0.0214052	4632
	WDR81	PITPNA	eQTL_catalogue_nedelec_lysteria eQTL	0.143035	0.0137261	5506
	WDR81	PITPNA	eQTL_catalogue_quach_Pam3CSK4 eQTL	0.134226	0.00969447	4470
	WDR81	PITPNA	kosoy_microglia eQTL	0.127523	0.0107628	2605
	WDR81	PITPNA	wingo_male_DLPFC eQTL	0.124669	0	2670
	WDR81	PITPNA	eQTL_catalogue_quach_R848 eQTL	0.120924	0.0129422	4508
	WDR81	PITPNA	eQTL_catalogue_spleen eQTL	0.112947	0.00889904	6562
	WDR81	PITPNA	fujita_excitatory eQTL	0.106861	0.0350566	4665
	WDR81	PITPNA	fujita_microglia eQTL	0.0996832	0.0109749	4665
	WDR81	PITPNA	eQTL_catalogue_blood eQTL	0.0988556	0.0086518	6838
	WDR81	PITPNA	eQTL_catalogue_blueprint_monocytes eQTL	0.0977067	0.00856839	6339
	WDR81	PITPNA	eQTL_catalogue_fairfax_monocytes_lps24 eQTL	0.0962403	0.0100327	6416
	WDR81	PITPNA	eQTL_catalogue_fairfax_monocytes_naive eQTL	0.091922	0.0211431	6512
	WDR81	PITPNA	eQTL_catalogue_cedar_monocytes eQTL	0.0915688	0.0085983	6603
	WDR81	PITPNA	eQTL_catalogue_pituitary eQTL	0.0908401	0	6604
	WDR81	PITPNA	eQTL_catalogue_fairfax_monocytes_ifn24 eQTL	0.0896639	0.01003	6442
	WDR81	PITPNA	eQTL_catalogue_putamen eQTL	0.0888959	0	6454
	WDR81	PITPNA	eQTL_catalogue_quach_LPS eQTL	0.0873625	0.0115523	4690
	WDR81	PITPNA	eQTL_catalogue_nucleus_accumbens eQTL	0.0814866	0	6454
	WDR81	PITPNA	eQTL_catalogue_cerebellar_hemisphere eQTL	0.0765381	0	6234
	WDR81	PITPNA	eQTL_catalogue_breast eQTL	0.07491	0.00574837	6830
	WDR81	PITPNA	eQTL_catalogue_left_ventricle eQTL	0.0735329	0.0352816	6797
	WDR81	PITPNA	eQTL_catalogue_caudate eQTL	0.0725899	0	6547
	WDR81	PITPNA	eQTL_catalogue_ovary eQTL	0.0709337	0	6436
	WDR81	PITPNA	MetaBrain_hippocampus eQTL	0.0660812	0	5159
	WDR81	PITPNA	eQTL_catalogue_kidney eQTL	0.0659586	0	5344
	WDR81	PITPNA	ARIC_blood pQTL	0.0643225	0.0098286	2674
	WDR81	PITPNA	eQTL_catalogue_fairfax_monocytes_lps2 eQTL	0.0633398	0.0094777	6360
	WDR81	PITPNA	eQTL_catalogue_salivary_gland eQTL	0.0606951	0	6024
	WDR81	PITPNA	eQTL_catalogue_braineac_substantia_nigra eQTL	0.059326	0	4967
	WDR81	PITPNA	MetaBrain_spinalcord eQTL	0.0590451	0	5404
	WDR81	PITPNA	eQTL_catalogue_young_microglia eQTL	0.0579012	0.0112955	5978
	WDR81	PITPNA	eQTL_catalogue_adrenal_gland eQTL	0.05704	0	6670
	WDR81	PITPNA	eQTL_catalogue_thyroid eQTL	0.0570101	0.016271	6791
	WDR81	PITPNA	eQTL_catalogue_cortex eQTL	0.0568845	0	6421
	WDR81	PITPNA	eQTL_catalogue_esophagus_mucosa eQTL	0.0518814	0	6805
	WDR81	PITPNA	eQTL_catalogue_skin_non_exposed eQTL	0.0511021	0.0131831	6776
	WDR81	PITPNA	eQTL_catalogue_anterior_cingulate_cortex eQTL	0.0496269	0	6053
	WDR81	PITPNA	eQTL_catalogue_coronary_artery eQTL	0.0486953	0	6681
	WDR81	PITPNA	wingo_female_DLPFC pQTL	0.0486049	0	2669
	WDR81	PITPNA	eQTL_catalogue_hypothalamus eQTL	0.0485348	0	6394
	WDR81	PITPNA	wingo_male_DLPFC pQTL	0.0482266	0	2672
	WDR81	PITPNA	eQTL_catalogue_spinal_cord eQTL	0.0462224	0	6056
	WDR81	PITPNA	wingo_female_DLPFC eQTL	0.0461433	0	2671
	WDR81	PITPNA	MetaBrain_basalganglia eQTL	0.0452727	0	5357
	WDR81	PITPNA	eQTL_catalogue_braineac_putamen eQTL	0.0447108	0	5593
	WDR81	PITPNA	eQTL_catalogue_uterus eQTL	0.0439294	0	6003
	WDR81	PITPNA	fujita_astrocytes eQTL	0.0436023	0	4665
	WDR81	PITPNA	eQTL_catalogue_kasela_tcells_cd4 eQTL	0.0433219	0	6620
	WDR81	PITPNA	eQTL_catalogue_frontal_cortex eQTL	0.0431916	0	6289
	WDR81	PITPNA	eQTL_catalogue_tranverse_colon eQTL	0.0431504	0.00684425	6736
	WDR81	PITPNA	eQTL_catalogue_amygdala eQTL	0.0423923	0	5866
	WDR81	PITPNA	eQTL_catalogue_hippocampus eQTL	0.0420367	0	6219
	WDR81	PITPNA	eQTL_catalogue_substantia_nigra eQTL	0.0416754	0	5805
	WDR81	PITPNA	eQTL_catalogue_testis eQTL	0.040693	0	6732
	WDR81	PITPNA	eQTL_catalogue_vagina eQTL	0.040688	0	6287
	WDR81	PITPNA	MetaBrain_cerebellum eQTL	0.0399775	0.0115756	6489
	WDR81	PITPNA	eQTL_catalogue_cerebellum eQTL	0.0397448	0	6458
	WDR81	PITPNA	eQTL_catalogue_tibial_artery eQTL	0.0396526	0.00436689	6811
	WDR81	PITPNA	eQTL_catalogue_lcl eQTL	0.0395516	0	5963
	WDR81	PITPNA	NGI_all_CSF pQTL	0.0393463	0	6134
	WDR81	PITPNA	fujita_opc eQTL	0.0379011	0	4665
	WDR81	PITPNA	eQTL_catalogue_small_intestine eQTL	0.0378019	0	6253
	WDR81	PITPNA	eQTL_catalogue_prostate eQTL	0.0375619	0	6646
	WDR81	PITPNA	eQTL_catalogue_pancreas eQTL	0.0373758	0	6710
	WDR81	PITPNA	eQTL_catalogue_liver eQTL	0.0369492	0	6489
	WDR81	PITPNA	eQTL_catalogue_kasela_tcells_cd8 eQTL	0.0364247	0	6637
	WDR81	PITPNA	fujita_oligodendrocytes eQTL	0.0363953	0	4665
	WDR81	PITPNA	eQTL_catalogue_esophagus_gej eQTL	0.0363677	0	6773
	WDR81	PITPNA	eQTL_catalogue_aorta eQTL	0.0344625	0	6754
	WDR81	PITPNA	eQTL_catalogue_fibroblast eQTL	0.0340531	0.0114337	6800
	WDR81	PITPNA	eQTL_catalogue_skin_exposed eQTL	0.0338505	0.00299243	6791
	WDR81	PITPNA	eQTL_catalogue_sigmoid_colon eQTL	0.0323691	0	6718
	WDR81	PITPNA	wingo_both_DLPFC pQTL	0.0311511	0	2670
	WDR81	PITPNA	eQTL_catalogue_esophagus_muscularis eQTL	0.0309566	0	6734
	WDR81	PITPNA	eQTL_catalogue_atrial_appendage eQTL	0.0292767	0	6733
	WDR81	PITPNA	eQTL_catalogue_stomach eQTL	0.0284595	0.0136934	6727
	WDR81	PITPNA	NGI_male_CSF pQTL	0.0272333	0	8613
	WDR81	PITPNA	eQTL_catalogue_adipose eQTL	0.0265323	0.00290999	6786
	WDR81	PITPNA	eQTL_catalogue_adipose_visceral eQTL	0.0262561	0	6782
	WDR81	PITPNA	eQTL_catalogue_commonmind_dlpfc eQTL	0.0240929	0	6586
	WDR81	PITPNA	NGI_female_CSF pQTL	0.0193852	0	8620
	WDR81	PITPNA	eQTL_catalogue_muscle eQTL	0.0160815	0.00634132	6790
	WDR81	PITPNA	wingo_both_DLPFC eQTL	0.0105482	0.00184324	2672
	WDR81	PITPNA	MetaBrain_cortex eQTL	0.00890784	0	6977
	WDR81	PITPNA	fujita_inhibitory eQTL	0.00869521	0.00160982	4665
	WDR81	PITPNA	eQTL_catalogue_tibial_nerve eQTL	0.00622776	0.00174222	6803
	WDR81	PITPNA-AS1	eQTL_catalogue_quach_Pam3CSK4 eQTL	0.115933	0	4343
	WDR81	PITPNA-AS1	eQTL_catalogue_tibial_artery eQTL	0.113414	0.0216166	6629
	WDR81	PITPNA-AS1	kosoy_microglia eQTL	0.109337	0	2713
	WDR81	PITPNA-AS1	eQTL_catalogue_braineac_putamen eQTL	0.1075	0	5434
	WDR81	PITPNA-AS1	eQTL_catalogue_quach_LPS eQTL	0.0888236	0	4564
	WDR81	PITPNA-AS1	eQTL_catalogue_left_ventricle eQTL	0.0717375	0	6615
	WDR81	PITPNA-AS1	eQTL_catalogue_kidney eQTL	0.0689851	0	5194
	WDR81	PITPNA-AS1	eQTL_catalogue_substantia_nigra eQTL	0.0635119	0	5648
	WDR81	PITPNA-AS1	eQTL_catalogue_salivary_gland eQTL	0.0615878	0.0143012	5857
	WDR81	PITPNA-AS1	eQTL_catalogue_lcl eQTL	0.0610159	0	5805
	WDR81	PITPNA-AS1	eQTL_catalogue_coronary_artery eQTL	0.0609431	0	6498
	WDR81	PITPNA-AS1	eQTL_catalogue_quach_IAV eQTL	0.0580016	0.0268992	4505
	WDR81	PITPNA-AS1	eQTL_catalogue_sigmoid_colon eQTL	0.0540271	0	6537
	WDR81	PITPNA-AS1	eQTL_catalogue_tranverse_colon eQTL	0.052451	0	6556
	WDR81	PITPNA-AS1	eQTL_catalogue_cortex eQTL	0.0500129	0	6250
	WDR81	PITPNA-AS1	eQTL_catalogue_braineac_substantia_nigra eQTL	0.0485963	0	4815
	WDR81	PITPNA-AS1	eQTL_catalogue_stomach eQTL	0.0477261	0	6545
	WDR81	PITPNA-AS1	eQTL_catalogue_ovary eQTL	0.0473871	0	6264
	WDR81	PITPNA-AS1	eQTL_catalogue_nucleus_accumbens eQTL	0.046432	0	6280
	WDR81	PITPNA-AS1	eQTL_catalogue_young_microglia eQTL	0.0458397	0	5816
	WDR81	PITPNA-AS1	eQTL_catalogue_caudate eQTL	0.0456238	0	6372
	WDR81	PITPNA-AS1	eQTL_catalogue_small_intestine eQTL	0.0455945	0	6091
	WDR81	PITPNA-AS1	eQTL_catalogue_commonmind_dlpfc eQTL	0.0443739	0	6397
	WDR81	PITPNA-AS1	eQTL_catalogue_spinal_cord eQTL	0.0443575	0	5885
	WDR81	PITPNA-AS1	eQTL_catalogue_cerebellar_hemisphere eQTL	0.0422733	0	6065
	WDR81	PITPNA-AS1	eQTL_catalogue_quach_naive eQTL	0.0422665	0	4510
	WDR81	PITPNA-AS1	eQTL_catalogue_amygdala eQTL	0.0422113	0	5706
	WDR81	PITPNA-AS1	eQTL_catalogue_quach_R848 eQTL	0.0420873	0	4381
	WDR81	PITPNA-AS1	eQTL_catalogue_putamen eQTL	0.0419294	0	6275
	WDR81	PITPNA-AS1	eQTL_catalogue_uterus eQTL	0.0411675	0	5840
	WDR81	PITPNA-AS1	eQTL_catalogue_breast eQTL	0.0410904	0	6653
	WDR81	PITPNA-AS1	eQTL_catalogue_frontal_cortex eQTL	0.0405884	0	6116
	WDR81	PITPNA-AS1	eQTL_catalogue_nedelec_lysteria eQTL	0.0405126	0	5365
	WDR81	PITPNA-AS1	eQTL_catalogue_nedelec_naive eQTL	0.0400008	0	5346
	WDR81	PITPNA-AS1	eQTL_catalogue_anterior_cingulate_cortex eQTL	0.0395864	0	5890
	WDR81	PITPNA-AS1	eQTL_catalogue_blueprint_monocytes eQTL	0.0393841	0	6171
	WDR81	PITPNA-AS1	eQTL_catalogue_vagina eQTL	0.0390685	0	6120
	WDR81	PITPNA-AS1	eQTL_catalogue_pancreas eQTL	0.0373907	0.0184238	6530
	WDR81	PITPNA-AS1	eQTL_catalogue_hippocampus eQTL	0.0372381	0	6054
	WDR81	PITPNA-AS1	eQTL_catalogue_pituitary eQTL	0.0369742	0	6430
	WDR81	PITPNA-AS1	eQTL_catalogue_hypothalamus eQTL	0.0365919	0	6216
	WDR81	PITPNA-AS1	eQTL_catalogue_cerebellum eQTL	0.0359594	0	6280
	WDR81	PITPNA-AS1	eQTL_catalogue_liver eQTL	0.0359003	0	6311
	WDR81	PITPNA-AS1	eQTL_catalogue_thyroid eQTL	0.0351618	0	6613
	WDR81	PITPNA-AS1	eQTL_catalogue_prostate eQTL	0.0350719	0	6468
	WDR81	PITPNA-AS1	eQTL_catalogue_blood eQTL	0.0347495	0	6660
	WDR81	PITPNA-AS1	eQTL_catalogue_spleen eQTL	0.0346607	0	6383
	WDR81	PITPNA-AS1	fujita_oligodendrocytes eQTL	0.0343149	0	4517
	WDR81	PITPNA-AS1	eQTL_catalogue_adrenal_gland eQTL	0.0337006	0	6492
	WDR81	PITPNA-AS1	eQTL_catalogue_tibial_nerve eQTL	0.0321652	0	6622
	WDR81	PITPNA-AS1	eQTL_catalogue_esophagus_gej eQTL	0.0319369	0	6592
	WDR81	PITPNA-AS1	eQTL_catalogue_skin_exposed eQTL	0.0312857	0	6610
	WDR81	PITPNA-AS1	eQTL_catalogue_adipose eQTL	0.0312188	0	6607
	WDR81	PITPNA-AS1	eQTL_catalogue_testis eQTL	0.0309748	0	6552
	WDR81	PITPNA-AS1	eQTL_catalogue_skin_non_exposed eQTL	0.0305279	0	6595
	WDR81	PITPNA-AS1	eQTL_catalogue_atrial_appendage eQTL	0.0302722	0.00187601	6552
	WDR81	PITPNA-AS1	eQTL_catalogue_esophagus_muscularis eQTL	0.0295754	0	6555
	WDR81	PITPNA-AS1	eQTL_catalogue_aorta eQTL	0.0294579	0	6572
	WDR81	PITPNA-AS1	eQTL_catalogue_adipose_visceral eQTL	0.0270741	0	6601
	WDR81	PITPNA-AS1	eQTL_catalogue_lung eQTL	0.0254211	0.00385846	6624
	WDR81	PITPNA-AS1	eQTL_catalogue_esophagus_mucosa eQTL	0.0211315	0.00211918	6626
	WDR81	PITPNA-AS1	eQTL_catalogue_muscle eQTL	0.0110647	0.00133076	6611
	WDR81	PITPNA-AS1	eQTL_catalogue_fibroblast eQTL	0.0104823	0.00104191	6617
	WDR81	PITPNA-AS1	eQTLgen_blood eQTL	0.00179235	0	6281
	WDR81	PRPF8	eQTL_catalogue_sigmoid_colon eQTL	0.274359	0	6957
	WDR81	PRPF8	wingo_both_DLPFC pQTL	0.196873	0	2463
	WDR81	PRPF8	eQTL_catalogue_adrenal_gland eQTL	0.166677	0	6897
	WDR81	PRPF8	eQTL_catalogue_quach_R848 eQTL	0.164281	0	4670
	WDR81	PRPF8	eQTL_catalogue_quach_IAV eQTL	0.145963	0	4796
	WDR81	PRPF8	wingo_female_DLPFC pQTL	0.110076	0	2462
	WDR81	PRPF8	eQTL_catalogue_testis eQTL	0.107559	0	6971
	WDR81	PRPF8	eQTL_catalogue_tibial_nerve eQTL	0.0999488	0	7043
	WDR81	PRPF8	eQTL_catalogue_nedelec_naive eQTL	0.0879052	0	5666
	WDR81	PRPF8	wingo_female_DLPFC eQTL	0.0869254	0.029294	2464
	WDR81	PRPF8	eQTL_catalogue_putamen eQTL	0.0800386	0	6688
	WDR81	PRPF8	eQTL_catalogue_atrial_appendage eQTL	0.0742795	0	6962
	WDR81	PRPF8	eQTL_catalogue_nedelec_salmonella eQTL	0.069037	0	5951
	WDR81	PRPF8	wingo_both_DLPFC eQTL	0.0666397	0.0114736	2465
	WDR81	PRPF8	eQTL_catalogue_fairfax_monocytes_lps2 eQTL	0.0654554	0	6581
	WDR81	PRPF8	eQTL_catalogue_quach_LPS eQTL	0.0643738	0.0170564	4858
	WDR81	PRPF8	eQTL_catalogue_fairfax_monocytes_naive eQTL	0.059744	0	6733
	WDR81	PRPF8	eQTL_catalogue_lung eQTL	0.0582968	0	7044
	WDR81	PRPF8	eQTL_catalogue_frontal_cortex eQTL	0.0578523	0	6504
	WDR81	PRPF8	eQTL_catalogue_anterior_cingulate_cortex eQTL	0.0571146	0	6264
	WDR81	PRPF8	eQTL_catalogue_prostate eQTL	0.0568331	0	6877
	WDR81	PRPF8	eQTL_catalogue_quach_naive eQTL	0.0563995	0	4802
	WDR81	PRPF8	MetaBrain_basalganglia eQTL	0.0545525	0	5556
	WDR81	PRPF8	eQTL_catalogue_braineac_substantia_nigra eQTL	0.0541865	0	5136
	WDR81	PRPF8	eQTL_catalogue_pancreas eQTL	0.053135	0	6944
	WDR81	PRPF8	eQTL_catalogue_liver eQTL	0.0519227	0	6692
	WDR81	PRPF8	fujita_inhibitory eQTL	0.0507117	0.0134174	4832
	WDR81	PRPF8	wingo_male_DLPFC pQTL	0.0507086	0	2465
	WDR81	PRPF8	eQTL_catalogue_amygdala eQTL	0.0491999	0	6032
	WDR81	PRPF8	eQTL_catalogue_quach_Pam3CSK4 eQTL	0.0485248	0	4629
	WDR81	PRPF8	eQTL_catalogue_fibroblast eQTL	0.0480465	0	7041
	WDR81	PRPF8	eQTL_catalogue_small_intestine eQTL	0.0466332	0	6438
	WDR81	PRPF8	eQTL_catalogue_young_microglia eQTL	0.0464475	0	6196
	WDR81	PRPF8	eQTL_catalogue_kidney eQTL	0.0463054	0	5527
	WDR81	PRPF8	eQTL_catalogue_cedar_monocytes eQTL	0.0459088	0	6825
	WDR81	PRPF8	eQTL_catalogue_braineac_putamen eQTL	0.0458882	0	5789
	WDR81	PRPF8	eQTL_catalogue_kasela_tcells_cd8 eQTL	0.0457041	0.0202046	6865
	WDR81	PRPF8	wingo_male_DLPFC eQTL	0.0451381	0	2464
	WDR81	PRPF8	eQTL_catalogue_vagina eQTL	0.0444643	0	6516
	WDR81	PRPF8	MetaBrain_hippocampus eQTL	0.0442884	0	5338
	WDR81	PRPF8	fujita_astrocytes eQTL	0.0437859	0	4832
	WDR81	PRPF8	eQTL_catalogue_coronary_artery eQTL	0.0437241	0	6919
	WDR81	PRPF8	MetaBrain_spinalcord eQTL	0.0431031	0	5530
	WDR81	PRPF8	eQTL_catalogue_hypothalamus eQTL	0.0430931	0	6625
	WDR81	PRPF8	eQTL_catalogue_lcl eQTL	0.0419845	0	6182
	WDR81	PRPF8	eQTL_catalogue_uterus eQTL	0.0413866	0	6204
	WDR81	PRPF8	eQTL_catalogue_substantia_nigra eQTL	0.0412482	0	5981
	WDR81	PRPF8	eQTL_catalogue_spleen eQTL	0.0410997	0	6789
	WDR81	PRPF8	eQTL_catalogue_ovary eQTL	0.0405347	0	6650
	WDR81	PRPF8	eQTL_catalogue_cerebellum eQTL	0.0403432	0	6691
	WDR81	PRPF8	fujita_excitatory eQTL	0.0401967	0.0132234	4832
	WDR81	PRPF8	eQTL_catalogue_esophagus_gej eQTL	0.0400764	0	7007
	WDR81	PRPF8	eQTL_catalogue_cerebellar_hemisphere eQTL	0.0398744	0	6465
	WDR81	PRPF8	eQTL_catalogue_fairfax_monocytes_lps24 eQTL	0.0396865	0	6641
	WDR81	PRPF8	eQTL_catalogue_left_ventricle eQTL	0.0394823	0	7037
	WDR81	PRPF8	eQTL_catalogue_aorta eQTL	0.0394301	0	6996
	WDR81	PRPF8	eQTL_catalogue_spinal_cord eQTL	0.0390742	0	6281
	WDR81	PRPF8	eQTL_catalogue_nedelec_lysteria eQTL	0.0389395	0	5687
	WDR81	PRPF8	eQTL_catalogue_thyroid eQTL	0.0380082	0	7028
	WDR81	PRPF8	eQTL_catalogue_breast eQTL	0.0379312	0	7070
	WDR81	PRPF8	eQTL_catalogue_salivary_gland eQTL	0.0379114	0	6210
	WDR81	PRPF8	fujita_opc eQTL	0.037876	0	4832
	WDR81	PRPF8	eQTL_catalogue_caudate eQTL	0.0367915	0	6783
	WDR81	PRPF8	eQTL_catalogue_nucleus_accumbens eQTL	0.0364957	0	6669
	WDR81	PRPF8	eQTL_catalogue_hippocampus eQTL	0.036459	0	6446
	WDR81	PRPF8	eQTL_catalogue_blueprint_monocytes eQTL	0.0362031	0	6553
	WDR81	PRPF8	fujita_microglia eQTL	0.034789	0	4832
	WDR81	PRPF8	eQTL_catalogue_commonmind_dlpfc eQTL	0.0342354	0	6830
	WDR81	PRPF8	kosoy_microglia eQTL	0.0337428	0	2539
	WDR81	PRPF8	eQTL_catalogue_adipose_visceral eQTL	0.0333709	0	7021
	WDR81	PRPF8	eQTL_catalogue_pituitary eQTL	0.0330968	0	6838
	WDR81	PRPF8	eQTL_catalogue_stomach eQTL	0.033003	0.0115805	6965
	WDR81	PRPF8	eQTL_catalogue_kasela_tcells_cd4 eQTL	0.0322556	0	6848
	WDR81	PRPF8	eQTL_catalogue_cortex eQTL	0.0318917	0	6654
	WDR81	PRPF8	fujita_oligodendrocytes eQTL	0.0317797	0	4832
	WDR81	PRPF8	MetaBrain_cerebellum eQTL	0.0317569	0	6723
	WDR81	PRPF8	eQTL_catalogue_tranverse_colon eQTL	0.0302651	0	6977
	WDR81	PRPF8	eQTL_catalogue_skin_exposed eQTL	0.0299379	0	7031
	WDR81	PRPF8	eQTL_catalogue_tibial_artery eQTL	0.0295005	0	7051
	WDR81	PRPF8	eQTL_catalogue_esophagus_muscularis eQTL	0.0287251	0	6957
	WDR81	PRPF8	eQTL_catalogue_fairfax_monocytes_ifn24 eQTL	0.0281292	0	6665
	WDR81	PRPF8	eQTL_catalogue_esophagus_mucosa eQTL	0.0281289	0	7047
	WDR81	PRPF8	eQTL_catalogue_adipose eQTL	0.0257872	0.0130565	7027
	WDR81	PRPF8	eQTL_catalogue_skin_non_exposed eQTL	0.0254683	0	7015
	WDR81	PRPF8	eQTL_catalogue_blood eQTL	0.0220049	0	7080
	WDR81	PRPF8	eQTL_catalogue_muscle eQTL	0.0208039	0	7031
	WDR81	PRPF8	MetaBrain_cortex eQTL	0.0117222	0	7249
	WDR81	PRPF8	eQTL_catalogue_skin_exposed sQTL	0.00217579	0.00279845	7022
	WDR81	PRPF8	eQTL_catalogue_skin_non_exposed sQTL	0.0019831	0.0025956	7006
	WDR81	PRPF8	eQTL_catalogue_blueprint_monocytes sQTL	0.00222253	0.00259054	6543
	WDR81	PRPF8	eQTLgen_blood eQTL	0.00251497	0	7175
	WDR81	PRPF8	eQTL_catalogue_muscle sQTL	0.0020598	0.00241579	7022
	WDR81	RAP1GAP2	kosoy_microglia eQTL	0.40906	0.57168	776
	WDR81	RAP1GAP2	eQTL_catalogue_frontal_cortex eQTL	0.0610827	0	2543
	WDR81	RAP1GAP2	eQTL_catalogue_aorta eQTL	0.0478696	0	2694
	WDR81	RAP1GAP2	eQTL_catalogue_tranverse_colon eQTL	0.0378951	0	2699
	WDR81	RAP1GAP2	eQTL_catalogue_young_microglia eQTL	0.0200524	0.0359662	2484
	WDR81	RAP1GAP2	eQTL_catalogue_quach_LPS eQTL	0.0358267	0	1822
	WDR81	RAP1GAP2	eQTL_catalogue_commonmind_dlpfc eQTL	0.0321717	0	2698
	WDR81	RAP1GAP2	eQTL_catalogue_braineac_putamen eQTL	0.028726	0	2292
	WDR81	RAP1GAP2	eQTL_catalogue_testis eQTL	0.0274044	0	2710
	WDR81	RAP1GAP2	eQTL_catalogue_liver eQTL	0.0248523	0	2576
	WDR81	RAP1GAP2	eQTL_catalogue_uterus eQTL	0.0242821	0	2405
	WDR81	RAP1GAP2	eQTL_catalogue_blueprint_monocytes eQTL	0.0239973	0	2522
	WDR81	RAP1GAP2	wingo_female_DLPFC eQTL	0.0239095	0.0229814	772
	WDR81	RAP1GAP2	eQTL_catalogue_putamen eQTL	0.0236426	0	2624
	WDR81	RAP1GAP2	eQTL_catalogue_lung eQTL	0.0229727	0	2726
	WDR81	RAP1GAP2	eQTL_catalogue_anterior_cingulate_cortex eQTL	0.0224999	0	2413
	WDR81	RAP1GAP2	eQTL_catalogue_atrial_appendage eQTL	0.021966	0	2682
	WDR81	RAP1GAP2	eQTL_catalogue_spinal_cord eQTL	0.0213722	0	2484
	WDR81	RAP1GAP2	eQTL_catalogue_cortex eQTL	0.0213037	0	2574
	WDR81	RAP1GAP2	eQTL_catalogue_adrenal_gland eQTL	0.0209771	0	2661
	WDR81	RAP1GAP2	eQTL_catalogue_stomach eQTL	0.02056	0	2686
	WDR81	RAP1GAP2	eQTL_catalogue_cerebellum eQTL	0.0202304	0	2618
	WDR81	RAP1GAP2	eQTL_catalogue_salivary_gland eQTL	0.0195218	0	2381
	WDR81	RAP1GAP2	eQTL_catalogue_amygdala eQTL	0.0194441	0	2309
	WDR81	RAP1GAP2	eQTL_catalogue_small_intestine eQTL	0.0192657	0	2440
	WDR81	RAP1GAP2	eQTL_catalogue_esophagus_muscularis eQTL	0.0191778	0	2667
	WDR81	RAP1GAP2	eQTL_catalogue_pituitary eQTL	0.0189558	0	2659
	WDR81	RAP1GAP2	eQTL_catalogue_hippocampus eQTL	0.0188888	0	2478
	WDR81	RAP1GAP2	eQTL_catalogue_left_ventricle eQTL	0.0187145	0	2720
	WDR81	RAP1GAP2	eQTL_catalogue_quach_IAV eQTL	0.0184536	0	1792
	WDR81	RAP1GAP2	eQTL_catalogue_lcl eQTL	0.0184184	0	2382
	WDR81	RAP1GAP2	eQTL_catalogue_muscle eQTL	0.0182508	0	2718
	WDR81	RAP1GAP2	eQTL_catalogue_caudate eQTL	0.0177144	0	2639
	WDR81	RAP1GAP2	MetaBrain_basalganglia eQTL	0.0176695	0	2270
	WDR81	RAP1GAP2	eQTL_catalogue_ovary eQTL	0.0176623	0	2562
	WDR81	RAP1GAP2	eQTL_catalogue_skin_non_exposed eQTL	0.0175035	0	2726
	WDR81	RAP1GAP2	eQTL_catalogue_hypothalamus eQTL	0.0174955	0	2552
	WDR81	RAP1GAP2	eQTL_catalogue_kasela_tcells_cd4 eQTL	0.0174718	0	2780
	WDR81	RAP1GAP2	eQTL_catalogue_spleen eQTL	0.0174193	0	2622
	WDR81	RAP1GAP2	eQTL_catalogue_nedelec_naive eQTL	0.0169051	0	2217
	WDR81	RAP1GAP2	eQTL_catalogue_tibial_artery eQTL	0.0166716	0	2729
	WDR81	RAP1GAP2	eQTL_catalogue_prostate eQTL	0.0165224	0	2659
	WDR81	RAP1GAP2	eQTL_catalogue_quach_naive eQTL	0.0165106	0	1796
	WDR81	RAP1GAP2	eQTL_catalogue_tibial_nerve eQTL	0.0164403	0	2725
	WDR81	RAP1GAP2	eQTL_catalogue_kasela_tcells_cd8 eQTL	0.0163226	0	2766
	WDR81	RAP1GAP2	eQTL_catalogue_coronary_artery eQTL	0.0162769	0	2681
	WDR81	RAP1GAP2	eQTL_catalogue_nedelec_salmonella eQTL	0.016154	0	2314
	WDR81	RAP1GAP2	eQTL_catalogue_thyroid eQTL	0.0160937	0	2694
	WDR81	RAP1GAP2	eQTL_catalogue_nucleus_accumbens eQTL	0.0160734	0	2584
	WDR81	RAP1GAP2	eQTL_catalogue_adipose eQTL	0.0160551	0	2732
	WDR81	RAP1GAP2	eQTL_catalogue_blood eQTL	0.0160264	0	2733
	WDR81	RAP1GAP2	wingo_male_DLPFC eQTL	0.0158925	0	772
	WDR81	RAP1GAP2	eQTL_catalogue_pancreas eQTL	0.0158806	0	2678
	WDR81	RAP1GAP2	eQTL_catalogue_vagina eQTL	0.0158457	0	2521
	WDR81	RAP1GAP2	eQTL_catalogue_sigmoid_colon eQTL	0.0156356	0	2679
	WDR81	RAP1GAP2	eQTL_catalogue_cerebellar_hemisphere eQTL	0.0156253	0	2500
	WDR81	RAP1GAP2	eQTL_catalogue_substantia_nigra eQTL	0.0156112	0	2319
	WDR81	RAP1GAP2	fujita_excitatory eQTL	0.0155774	0	1930
	WDR81	RAP1GAP2	eQTL_catalogue_breast eQTL	0.0153789	0	2724
	WDR81	RAP1GAP2	eQTL_catalogue_esophagus_gej eQTL	0.015325	0	2718
	WDR81	RAP1GAP2	wingo_male_DLPFC pQTL	0.0152956	0	760
	WDR81	RAP1GAP2	eQTL_catalogue_quach_Pam3CSK4 eQTL	0.0151945	0	1751
	WDR81	RAP1GAP2	eQTL_catalogue_fairfax_monocytes_lps24 eQTL	0.0151113	0	2699
	WDR81	RAP1GAP2	eQTL_catalogue_adipose_visceral eQTL	0.014868	0	2721
	WDR81	RAP1GAP2	eQTL_catalogue_esophagus_mucosa eQTL	0.0148394	0	2729
	WDR81	RAP1GAP2	MetaBrain_hippocampus eQTL	0.0145317	0	2179
	WDR81	RAP1GAP2	MetaBrain_spinalcord eQTL	0.0143279	0	2040
	WDR81	RAP1GAP2	eQTL_catalogue_nedelec_lysteria eQTL	0.0138872	0	2230
	WDR81	RAP1GAP2	eQTL_catalogue_quach_R848 eQTL	0.0137559	0	1764
	WDR81	RAP1GAP2	eQTL_catalogue_fibroblast eQTL	0.0137439	0	2724
	WDR81	RAP1GAP2	eQTL_catalogue_skin_exposed eQTL	0.0131237	0	2731
	WDR81	RAP1GAP2	eQTL_catalogue_fairfax_monocytes_naive eQTL	0.0125595	0	2724
	WDR81	RAP1GAP2	fujita_opc eQTL	0.0120158	0	1930
	WDR81	RAP1GAP2	eQTL_catalogue_braineac_substantia_nigra eQTL	0.0116187	0	2075
	WDR81	RAP1GAP2	fujita_microglia eQTL	0.0112498	0	1930
	WDR81	RAP1GAP2	wingo_both_DLPFC pQTL	0.00985224	0.0112357	772
	WDR81	RAP1GAP2	fujita_inhibitory eQTL	0.0109567	0	1930
	WDR81	RAP1GAP2	fujita_oligodendrocytes eQTL	0.0103689	0	1930
	WDR81	RAP1GAP2	eQTL_catalogue_fairfax_monocytes_ifn24 eQTL	0.0101518	0	2710
	WDR81	RAP1GAP2	fujita_astrocytes eQTL	0.0100203	0	1930
	WDR81	RAP1GAP2	eQTL_catalogue_kidney eQTL	0.00981181	0	2111
	WDR81	RAP1GAP2	wingo_both_DLPFC eQTL	0.00975017	0	772
	WDR81	RAP1GAP2	eQTL_catalogue_fairfax_monocytes_lps2 eQTL	0.00967735	0	2678
	WDR81	RAP1GAP2	eQTL_catalogue_cedar_monocytes eQTL	0.00896483	0	2763
	WDR81	RAP1GAP2	MetaBrain_cortex eQTL	0.00868032	0	2904
	WDR81	RAP1GAP2	wingo_female_DLPFC pQTL	0.00732459	0.00651899	772
	WDR81	RAP1GAP2	eQTLgen_blood eQTL	0.00553758	0	2322
	WDR81	RAP1GAP2	MetaBrain_cerebellum eQTL	0.00207592	0.000626328	2651
	WDR81	RFLNB	eQTL_catalogue_tibial_nerve eQTL	0.0624016	0	3382
	WDR81	RFLNB	wingo_both_DLPFC eQTL	0.0556225	0	456
	WDR81	RFLNB	eQTL_catalogue_caudate eQTL	0.0323994	0	3241
	WDR81	RFLNB	eQTL_catalogue_quach_IAV eQTL	0.00489282	0.0297371	2304
	WDR81	RFLNB	eQTL_catalogue_skin_exposed eQTL	0.0245586	0	3367
	WDR81	RFLNB	wingo_female_DLPFC eQTL	0.0218014	0	456
	WDR81	RFLNB	eQTL_catalogue_esophagus_mucosa eQTL	0.0210566	0	3383
	WDR81	RFLNB	MetaBrain_cerebellum eQTL	0.00376858	0.0208049	3169
	WDR81	RFLNB	eQTL_catalogue_blueprint_monocytes eQTL	0.00457564	0.0207617	3138
	WDR81	RFLNB	eQTL_catalogue_esophagus_gej eQTL	0.0175349	0	3370
	WDR81	RFLNB	eQTL_catalogue_fibroblast eQTL	0.0153379	0	3388
	WDR81	RFLNB	eQTL_catalogue_putamen eQTL	0.013768	0	3170
	WDR81	RFLNB	MetaBrain_cortex eQTL	0.0135725	0	3401
	WDR81	RFLNB	MetaBrain_basalganglia eQTL	0.0127615	0	2546
	WDR81	RFLNB	eQTL_catalogue_adipose eQTL	0.0087806	0	3358
	WDR81	RFLNB	eQTL_catalogue_breast eQTL	0.0074281	0	3412
	WDR81	RFLNB	eQTL_catalogue_atrial_appendage eQTL	0.00736257	0	3360
	WDR81	RFLNB	eQTL_catalogue_anterior_cingulate_cortex eQTL	0.00720182	0	3022
	WDR81	RFLNB	eQTL_catalogue_cerebellum eQTL	0.00703397	0	3187
	WDR81	RFLNB	eQTL_catalogue_aorta eQTL	0.00666502	0	3379
	WDR81	RFLNB	eQTL_catalogue_tibial_artery eQTL	0.00611583	0	3383
	WDR81	RFLNB	eQTL_catalogue_fairfax_monocytes_naive eQTL	0.00606958	0	3189
	WDR81	RFLNB	eQTL_catalogue_sigmoid_colon eQTL	0.00581462	0	3350
	WDR81	RFLNB	eQTL_catalogue_left_ventricle eQTL	0.00581169	0	3389
	WDR81	RFLNB	eQTL_catalogue_pancreas eQTL	0.00577352	0	3351
	WDR81	RFLNB	eQTL_catalogue_skin_non_exposed eQTL	0.00548711	0	3353
	WDR81	RFLNB	eQTL_catalogue_tranverse_colon eQTL	0.00538797	0	3374
	WDR81	RFLNB	eQTL_catalogue_stomach eQTL	0.00528675	0	3356
	WDR81	RFLNB	eQTL_catalogue_coronary_artery eQTL	0.00527777	0	3320
	WDR81	RFLNB	eQTL_catalogue_spleen eQTL	0.00515905	0	3282
	WDR81	RFLNB	eQTL_catalogue_thyroid eQTL	0.00512078	0	3402
	WDR81	RFLNB	eQTL_catalogue_lung eQTL	0.00503824	0	3381
	WDR81	RFLNB	eQTL_catalogue_blood eQTL	0.00503275	0	3410
	WDR81	RFLNB	eQTL_catalogue_prostate eQTL	0.00502729	0	3300
	WDR81	RFLNB	eQTL_catalogue_adipose_visceral eQTL	0.00491881	0	3372
	WDR81	RFLNB	eQTL_catalogue_testis sQTL	0.00488734	0	3335
	WDR81	RFLNB	eQTL_catalogue_esophagus_muscularis eQTL	0.00479847	0	3360
	WDR81	RFLNB	eQTL_catalogue_quach_R848 eQTL	0.00477062	0	2234
	WDR81	RFLNB	eQTL_catalogue_cerebellar_hemisphere eQTL	0.00476394	0	3108
	WDR81	RFLNB	eQTL_catalogue_quach_Pam3CSK4 eQTL	0.00472494	0	2200
	WDR81	RFLNB	eQTL_catalogue_quach_LPS eQTL	0.00471525	0	2347
	WDR81	RFLNB	eQTL_catalogue_adrenal_gland eQTL	0.00470085	0	3327
	WDR81	RFLNB	eQTL_catalogue_nucleus_accumbens eQTL	0.00468587	0	3196
	WDR81	RFLNB	eQTL_catalogue_muscle eQTL	0.00466487	0	3378
	WDR81	RFLNB	eQTL_catalogue_quach_naive eQTL	0.00466467	0	2303
	WDR81	RFLNB	eQTL_catalogue_liver eQTL	0.00465377	0	3232
	WDR81	RFLNB	eQTL_catalogue_testis eQTL	0.00458533	0	3339
	WDR81	RFLNB	eQTL_catalogue_fairfax_monocytes_ifn24 eQTL	0.00454147	0	3138
	WDR81	RFLNB	eQTL_catalogue_nedelec_salmonella eQTL	0.00442704	0	2846
	WDR81	RFLNB	eQTL_catalogue_frontal_cortex eQTL	0.00435523	0	3090
	WDR81	RFLNB	eQTL_catalogue_pituitary eQTL	0.00430691	0	3273
	WDR81	RFLNB	eQTL_catalogue_hippocampus eQTL	0.00418944	0	3112
	WDR81	RFLNB	eQTL_catalogue_spinal_cord eQTL	0.00386775	0	2961
	WDR81	RFLNB	eQTL_catalogue_hypothalamus eQTL	0.00373256	0	3196
	WDR81	RFLNB	eQTL_catalogue_nedelec_lysteria eQTL	0.0036308	0	2703
	WDR81	RFLNB	eQTL_catalogue_kasela_tcells_cd4 eQTL	0.00356131	0	3207
	WDR81	RFLNB	eQTL_catalogue_nedelec_naive eQTL	0.00351639	0	2685
	WDR81	RFLNB	eQTL_catalogue_kasela_tcells_cd8 eQTL	0.00347161	0	3221
	WDR81	RFLNB	eQTL_catalogue_cortex eQTL	0.00330664	0	3195
	WDR81	RFLNB	eQTL_catalogue_substantia_nigra eQTL	0.0032189	0	2864
	WDR81	RFLNB	eQTL_catalogue_fairfax_monocytes_lps2 eQTL	0.00311816	0	3080
	WDR81	RFLNB	eQTL_catalogue_amygdala eQTL	0.00285892	0	2899
	WDR81	RFLNB	eQTL_catalogue_ovary eQTL	0.0027937	0	3203
	WDR81	RFLNB	eQTL_catalogue_commonmind_dlpfc eQTL	0.00275591	0	3258
	WDR81	RFLNB	eQTL_catalogue_fairfax_monocytes_lps24 eQTL	0.00263852	0	3126
	WDR81	RFLNB	MetaBrain_spinalcord eQTL	0.00262472	0	2700
	WDR81	RFLNB	eQTL_catalogue_vagina eQTL	0.00258162	0	3124
	WDR81	RFLNB	eQTL_catalogue_small_intestine eQTL	0.00245357	0	3146
	WDR81	RFLNB	eQTL_catalogue_braineac_substantia_nigra eQTL	0.0023702	0	2363
	WDR81	RFLNB	eQTL_catalogue_salivary_gland eQTL	0.00236353	0	2993
	WDR81	RFLNB	eQTL_catalogue_cedar_monocytes eQTL	0.0023553	0	3176
	WDR81	RFLNB	eQTL_catalogue_lcl eQTL	0.00232831	0	2973
	WDR81	RFLNB	eQTL_catalogue_uterus eQTL	0.00225993	0	2966
	WDR81	RFLNB	eQTL_catalogue_young_microglia eQTL	0.00221838	0	2915
	WDR81	RFLNB	MetaBrain_hippocampus eQTL	0.00219786	0	2450
	WDR81	RFLNB	eQTL_catalogue_braineac_putamen eQTL	0.00215684	0	2731
	WDR81	RFLNB	fujita_excitatory eQTL	0.00196064	0	2246
	WDR81	RFLNB	eQTL_catalogue_kidney eQTL	0.00190269	0	2654
	WDR81	RFLNB	wingo_male_DLPFC eQTL	0.000863536	0	456
	WDR81	RFLNB	kosoy_microglia eQTL	0.000665838	0	771
	WDR81	RILP	wingo_both_DLPFC eQTL	0.647908	0.576544	2411
	WDR81	RILP	wingo_male_DLPFC eQTL	0.140272	0	2410
	WDR81	RILP	eQTL_catalogue_blood eQTL	0.115272	0	6990
	WDR81	RILP	UKB_blood pQTL	0.00276101	0.0988677	9682
	WDR81	RILP	wingo_female_DLPFC eQTL	0.0960347	0	2410
	WDR81	RILP	eQTL_catalogue_substantia_nigra eQTL	0.067023	0	5919
	WDR81	RILP	eQTL_catalogue_salivary_gland eQTL	0.0654416	0	6143
	WDR81	RILP	eQTL_catalogue_young_microglia eQTL	0.0613155	0	6116
	WDR81	RILP	eQTL_catalogue_fairfax_monocytes_naive eQTL	0.0592235	0	6651
	WDR81	RILP	eQTL_catalogue_quach_Pam3CSK4 eQTL	0.0588142	0	4574
	WDR81	RILP	kosoy_microglia eQTL	0.0552305	0	2538
	WDR81	RILP	eQTL_catalogue_breast eQTL	0.0550098	0	6980
	WDR81	RILP	eQTL_catalogue_hippocampus eQTL	0.0544849	0	6361
	WDR81	RILP	eQTL_catalogue_braineac_substantia_nigra eQTL	0.053303	0	5083
	WDR81	RILP	eQTL_catalogue_anterior_cingulate_cortex eQTL	0.052835	0	6185
	WDR81	RILP	eQTL_catalogue_pituitary eQTL	0.0520471	0	6751
	WDR81	RILP	eQTLgen_blood eQTL	0.0510784	0	7113
	WDR81	RILP	eQTL_catalogue_prostate eQTL	0.0506423	0	6792
	WDR81	RILP	MetaBrain_spinalcord eQTL	0.0499178	0	5470
	WDR81	RILP	eQTL_catalogue_nedelec_lysteria eQTL	0.0496123	0	5624
	WDR81	RILP	eQTL_catalogue_hypothalamus eQTL	0.0495968	0.00805479	6539
	WDR81	RILP	eQTL_catalogue_adipose eQTL	0.0492949	0.0149926	6938
	WDR81	RILP	eQTL_catalogue_fairfax_monocytes_ifn24 eQTL	0.0490837	0	6584
	WDR81	RILP	eQTL_catalogue_spinal_cord eQTL	0.0486109	0	6195
	WDR81	RILP	eQTL_catalogue_liver eQTL	0.0478247	0	6617
	WDR81	RILP	eQTL_catalogue_quach_LPS eQTL	0.0476905	0	4802
	WDR81	RILP	eQTL_catalogue_nedelec_salmonella eQTL	0.0464274	0	5882
	WDR81	RILP	eQTL_catalogue_kidney eQTL	0.0462871	0	5454
	WDR81	RILP	eQTL_catalogue_braineac_putamen eQTL	0.0462062	0	5715
	WDR81	RILP	fujita_inhibitory eQTL	0.0455958	0	4766
	WDR81	RILP	eQTL_catalogue_spleen eQTL	0.045224	0	6705
	WDR81	RILP	MetaBrain_basalganglia eQTL	0.0446152	0	5479
	WDR81	RILP	eQTL_catalogue_ovary eQTL	0.0443114	0	6570
	WDR81	RILP	eQTL_catalogue_putamen eQTL	0.0441469	0.0138999	6602
	WDR81	RILP	eQTL_catalogue_esophagus_mucosa eQTL	0.0440608	0	6958
	WDR81	RILP	MetaBrain_hippocampus eQTL	0.0438494	0	5264
	WDR81	RILP	eQTL_catalogue_kasela_tcells_cd8 eQTL	0.0429262	0	6784
	WDR81	RILP	eQTL_catalogue_nedelec_naive eQTL	0.0424607	0	5604
	WDR81	RILP	eQTL_catalogue_uterus eQTL	0.0422225	0	6131
	WDR81	RILP	eQTL_catalogue_small_intestine eQTL	0.0417504	0	6368
	WDR81	RILP	eQTL_catalogue_lcl eQTL	0.0415239	0	6101
	WDR81	RILP	eQTL_catalogue_amygdala eQTL	0.0412816	0	5970
	WDR81	RILP	eQTL_catalogue_fairfax_monocytes_lps2 eQTL	0.0405979	0	6501
	WDR81	RILP	eQTL_catalogue_quach_IAV eQTL	0.0397196	0	4741
	WDR81	RILP	eQTL_catalogue_quach_R848 eQTL	0.0396629	0	4615
	WDR81	RILP	eQTL_catalogue_coronary_artery eQTL	0.0392921	0	6833
	WDR81	RILP	eQTL_catalogue_esophagus_gej eQTL	0.0392061	0	6920
	WDR81	RILP	eQTL_catalogue_sigmoid_colon eQTL	0.0386302	0	6868
	WDR81	RILP	eQTL_catalogue_vagina eQTL	0.0385809	0	6430
	WDR81	RILP	eQTL_catalogue_adrenal_gland eQTL	0.038404	0	6813
	WDR81	RILP	eQTL_catalogue_quach_naive eQTL	0.0382707	0	4747
	WDR81	RILP	eQTL_catalogue_cerebellum eQTL	0.0380993	0.0114264	6605
	WDR81	RILP	eQTL_catalogue_skin_non_exposed eQTL	0.0379677	0.0204687	6926
	WDR81	RILP	eQTL_catalogue_cortex eQTL	0.0375607	0	6567
	WDR81	RILP	eQTL_catalogue_muscle eQTL	0.0372319	0	6941
	WDR81	RILP	eQTL_catalogue_blueprint_monocytes eQTL	0.036653	0.0105387	6468
	WDR81	RILP	eQTL_catalogue_nucleus_accumbens eQTL	0.0363242	0.00712081	6590
	WDR81	RILP	eQTL_catalogue_frontal_cortex eQTL	0.0362256	0.0120471	6425
	WDR81	RILP	eQTL_catalogue_pancreas eQTL	0.0361471	0	6857
	WDR81	RILP	eQTL_catalogue_fibroblast eQTL	0.0356458	0	6951
	WDR81	RILP	eQTL_catalogue_cerebellar_hemisphere eQTL	0.0349805	0.00553459	6379
	WDR81	RILP	eQTL_catalogue_left_ventricle eQTL	0.0344379	0	6948
	WDR81	RILP	eQTL_catalogue_tibial_artery eQTL	0.0343834	0	6963
	WDR81	RILP	eQTL_catalogue_kasela_tcells_cd4 eQTL	0.03399	0	6767
	WDR81	RILP	eQTL_catalogue_caudate eQTL	0.0339893	0	6697
	WDR81	RILP	eQTL_catalogue_aorta eQTL	0.0338893	0	6907
	WDR81	RILP	fujita_astrocytes eQTL	0.0332856	0	4766
	WDR81	RILP	eQTL_catalogue_cedar_monocytes eQTL	0.0322926	0	6744
	WDR81	RILP	eQTL_catalogue_stomach eQTL	0.0317241	0	6877
	WDR81	RILP	eQTL_catalogue_testis eQTL	0.03168	0.010902	6882
	WDR81	RILP	eQTL_catalogue_esophagus_muscularis eQTL	0.0310529	0	6875
	WDR81	RILP	eQTL_catalogue_tibial_nerve eQTL	0.0304655	0	6954
	WDR81	RILP	eQTL_catalogue_tranverse_colon eQTL	0.0295664	0	6889
	WDR81	RILP	eQTL_catalogue_atrial_appendage eQTL	0.0289397	0	6877
	WDR81	RILP	eQTL_catalogue_adipose_visceral eQTL	0.0285434	0	6933
	WDR81	RILP	NGI_female_CSF pQTL	0.0277793	0	8620
	WDR81	RILP	eQTL_catalogue_thyroid eQTL	0.0276643	0.00166904	6938
	WDR81	RILP	eQTL_catalogue_lung eQTL	0.0273749	0.0101751	6955
	WDR81	RILP	eQTL_catalogue_skin_exposed eQTL	0.0261062	0	6941
	WDR81	RILP	eQTL_catalogue_commonmind_dlpfc eQTL	0.0257148	0.00529071	6746
	WDR81	RILP	NGI_male_CSF pQTL	0.0194713	0.0114667	8613
	WDR81	RILP	NGI_all_CSF pQTL	0.0174399	0	6134
	WDR81	RILP	eQTL_catalogue_fairfax_monocytes_lps24 eQTL	0.00384674	0.00327532	6559
	WDR81	RILP	MetaBrain_cerebellum eQTL	0.00163529	0.00235177	6640
	WDR81	RILP	MetaBrain_cortex eQTL	0.00230467	0	7158
	WDR81	RN7SL105P	kosoy_microglia eQTL	0.0522061	0	1208
	WDR81	RN7SL608P	kosoy_microglia eQTL	0.00495942	0	616
	WDR81	RNMTL1	eQTLgen_blood eQTL	0.000632177	0	4618
	WDR81	RP11-1260E13.4	eQTLgen_blood eQTL	0.00505657	0	2385
	WDR81	RP11-235E17.6	eQTLgen_blood eQTL	0.00012408	0	179
	WDR81	RP11-48B14.1	eQTLgen_blood eQTL	0.00012661	0	160
	WDR81	RP11-48B14.2	eQTLgen_blood eQTL	0.00017228	0	134
	WDR81	RP11-667K14.3	eQTLgen_blood eQTL	0.0187101	0	5243
	WDR81	RP11-676J12.8	eQTLgen_blood eQTL	0.0142006	0	3997
	WDR81	RP11-818O24.3	eQTLgen_blood eQTL	0.000891274	0	5890
	WDR81	RP1-59D14.3	eQTLgen_blood eQTL	0.0327239	0	4020
	WDR81	RP1-59D14.5	eQTLgen_blood eQTL	0.001085	0	3918
	WDR81	RP1-59D14.6	eQTLgen_blood eQTL	0.0046224	0	3773
	WDR81	RPA1	fujita_astrocytes eQTL	0.13089	0	4599
	WDR81	RPA1	eQTL_catalogue_spinal_cord eQTL	0.113369	0.127238	6022
	WDR81	RPA1	eQTL_catalogue_liver eQTL	0.122415	0	6360
	WDR81	RPA1	eQTL_catalogue_prostate eQTL	0.119793	0.0578743	6559
	WDR81	RPA1	eQTL_catalogue_cerebellar_hemisphere eQTL	0.0868169	0	6167
	WDR81	RPA1	eQTL_catalogue_lcl eQTL	0.077052	0	5883
	WDR81	RPA1	eQTL_catalogue_pancreas eQTL	0.0761308	0.00185341	6591
	WDR81	RPA1	eQTL_catalogue_cerebellum eQTL	0.0731558	0.014163	6369
	WDR81	RPA1	eQTL_catalogue_lung eQTL	0.071994	0	6700
	WDR81	RPA1	eQTL_catalogue_vagina eQTL	0.0699822	0	6194
	WDR81	RPA1	eQTL_catalogue_adrenal_gland eQTL	0.0692289	0.0225785	6547
	WDR81	RPA1	eQTL_catalogue_blueprint_monocytes eQTL	0.0672837	0	6210
	WDR81	RPA1	eQTL_catalogue_testis eQTL	0.0643179	0	6635
	WDR81	RPA1	eQTL_catalogue_small_intestine eQTL	0.0611707	0	6132
	WDR81	RPA1	eQTL_catalogue_braineac_substantia_nigra eQTL	0.0606057	0	4896
	WDR81	RPA1	eQTL_catalogue_nucleus_accumbens eQTL	0.0603444	0.00186289	6346
	WDR81	RPA1	eQTL_catalogue_fairfax_monocytes_ifn24 eQTL	0.0585853	0.0201193	6373
	WDR81	RPA1	eQTL_catalogue_nedelec_naive eQTL	0.0563101	0	5344
	WDR81	RPA1	eQTL_catalogue_salivary_gland eQTL	0.0548131	0	5886
	WDR81	RPA1	eQTL_catalogue_caudate eQTL	0.0541178	0.00105535	6461
	WDR81	RPA1	fujita_excitatory eQTL	0.050672	0	4599
	WDR81	RPA1	eQTL_catalogue_substantia_nigra eQTL	0.0491368	0	5747
	WDR81	RPA1	eQTL_catalogue_amygdala eQTL	0.0487209	0	5785
	WDR81	RPA1	eQTL_catalogue_kidney eQTL	0.0486752	0.0117908	5269
	WDR81	RPA1	eQTL_catalogue_quach_LPS eQTL	0.0480925	0	4577
	WDR81	RPA1	eQTL_catalogue_nedelec_salmonella eQTL	0.0479624	0.0189249	5610
	WDR81	RPA1	eQTL_catalogue_anterior_cingulate_cortex eQTL	0.047819	0	5986
	WDR81	RPA1	eQTL_catalogue_cortex eQTL	0.0470307	0	6332
	WDR81	RPA1	eQTL_catalogue_quach_IAV eQTL	0.045931	0	4515
	WDR81	RPA1	eQTL_catalogue_hypothalamus eQTL	0.0452949	0	6296
	WDR81	RPA1	eQTL_catalogue_ovary eQTL	0.0451434	0.00508295	6320
	WDR81	RPA1	eQTL_catalogue_fairfax_monocytes_lps2 eQTL	0.0440106	0.0147547	6301
	WDR81	RPA1	eQTL_catalogue_left_ventricle eQTL	0.0438668	0	6689
	WDR81	RPA1	MetaBrain_spinalcord eQTL	0.0436841	0	5231
	WDR81	RPA1	eQTL_catalogue_braineac_putamen eQTL	0.0431367	0.0078609	5507
	WDR81	RPA1	eQTL_catalogue_putamen eQTL	0.0428235	0.00422575	6374
	WDR81	RPA1	eQTL_catalogue_uterus eQTL	0.0422859	0	5886
	WDR81	RPA1	kosoy_microglia eQTL	0.0420625	0	2259
	WDR81	RPA1	eQTL_catalogue_nedelec_lysteria eQTL	0.0408342	0	5363
	WDR81	RPA1	MetaBrain_basalganglia eQTL	0.0408043	0	5323
	WDR81	RPA1	eQTL_catalogue_quach_Pam3CSK4 eQTL	0.0406335	0.0114062	4378
	WDR81	RPA1	eQTL_catalogue_frontal_cortex eQTL	0.0404581	0	6236
	WDR81	RPA1	eQTL_catalogue_quach_R848 eQTL	0.0391886	0	4418
	WDR81	RPA1	MetaBrain_hippocampus eQTL	0.039117	0	5102
	WDR81	RPA1	eQTL_catalogue_young_microglia eQTL	0.0388571	0	5920
	WDR81	RPA1	eQTL_catalogue_quach_naive eQTL	0.0377194	0	4521
	WDR81	RPA1	fujita_microglia eQTL	0.0373844	0	4599
	WDR81	RPA1	eQTL_catalogue_coronary_artery eQTL	0.0370427	0.0169836	6574
	WDR81	RPA1	eQTL_catalogue_spleen eQTL	0.0363992	0	6452
	WDR81	RPA1	eQTL_catalogue_kasela_tcells_cd4 eQTL	0.0352724	0	6508
	WDR81	RPA1	eQTL_catalogue_hippocampus eQTL	0.033016	0.0038029	6119
	WDR81	RPA1	eQTL_catalogue_kasela_tcells_cd8 eQTL	0.0326086	0	6521
	WDR81	RPA1	wingo_male_DLPFC pQTL	0.0315446	0.0128968	2296
	WDR81	RPA1	fujita_oligodendrocytes eQTL	0.0314228	0.0113575	4599
	WDR81	RPA1	fujita_opc eQTL	0.0314032	0	4599
	WDR81	RPA1	eQTL_catalogue_skin_non_exposed eQTL	0.031285	0	6668
	WDR81	RPA1	eQTL_catalogue_fairfax_monocytes_lps24 eQTL	0.0312463	0.00971404	6361
	WDR81	RPA1	eQTL_catalogue_breast eQTL	0.0309977	0	6715
	WDR81	RPA1	eQTL_catalogue_fairfax_monocytes_naive eQTL	0.0295821	0	6392
	WDR81	RPA1	eQTL_catalogue_tranverse_colon eQTL	0.0285679	0	6632
	WDR81	RPA1	fujita_inhibitory eQTL	0.0267766	0.0104209	4599
	WDR81	RPA1	eQTL_catalogue_skin_exposed eQTL	0.0258697	0	6697
	WDR81	RPA1	eQTL_catalogue_muscle eQTL	0.0241788	0	6683
	WDR81	RPA1	eQTL_catalogue_sigmoid_colon eQTL	0.0213076	0.00584581	6609
	WDR81	RPA1	eQTL_catalogue_stomach eQTL	0.0206754	0.00305049	6618
	WDR81	RPA1	eQTL_catalogue_blood eQTL	0.0199227	0	6732
	WDR81	RPA1	eQTL_catalogue_pituitary eQTL	0.01733	0.0011909	6496
	WDR81	RPA1	MetaBrain_cerebellum eQTL	0.0164802	0.00337054	6371
	WDR81	RPA1	eQTL_catalogue_esophagus_gej eQTL	0.00854944	0.00104623	6655
	WDR81	RPA1	eQTL_catalogue_cedar_monocytes eQTL	0.00704021	0.00114651	6499
	WDR81	RPA1	wingo_both_DLPFC pQTL	0.000414652	0.00525692	2294
	WDR81	RPA1	wingo_male_DLPFC eQTL	0.00146456	0.00457122	2295
	WDR81	RPA1	wingo_female_DLPFC pQTL	0.00235854	0.00327445	2293
	WDR81	RPA1	wingo_both_DLPFC eQTL	0.00023462	0.00326539	2296
	WDR81	RPA1	wingo_female_DLPFC eQTL	0.000310113	0.00285829	2295
	WDR81	RPA1	eQTL_catalogue_aorta eQTL	0.00127855	0.00105894	6648
	WDR81	RPA1	eQTL_catalogue_adipose eQTL	0.000279483	0.000963633	6684
	WDR81	RPA1	eQTL_catalogue_esophagus_mucosa eQTL	0.000949096	0.000758689	6699
	WDR81	RPA1	eQTL_catalogue_thyroid eQTL	0.000782077	0.000885576	6687
	WDR81	RPA1	eQTL_catalogue_tibial_nerve eQTL	0.000298908	0.000868044	6707
	WDR81	RPA1	eQTL_catalogue_fibroblast eQTL	0.000419364	0.000798235	6696
	WDR81	RPA1	eQTL_catalogue_atrial_appendage eQTL	0.000707528	0.000745563	6617
	WDR81	RPA1	eQTL_catalogue_adipose_visceral eQTL	0.000594906	0.000719703	6671
	WDR81	RPA1	eQTL_catalogue_esophagus_muscularis eQTL	0.000297613	0.000704286	6612
	WDR81	RPA1	eQTL_catalogue_tibial_artery eQTL	0.000265813	0.000654195	6712
	WDR81	RPA1	eQTL_catalogue_commonmind_dlpfc eQTL	0.000228156	0.000546314	6458
	WDR81	RPA1	eQTLgen_blood eQTL	0.0003939	0	6668
	WDR81	RPA1	MetaBrain_cortex eQTL	0.000225722	0	6892
	WDR81	RPH3AL	eQTLgen_blood eQTL	0.0104957	0	2409
	WDR81	RPH3AL	MetaBrain_cortex eQTL	0.00452	0	3194
	WDR81	RPH3AL	eQTL_catalogue_fibroblast eQTL	0.00432539	0	3176
	WDR81	RPH3AL	eQTL_catalogue_spleen eQTL	0.00415987	0	3082
	WDR81	RPH3AL	MetaBrain_cerebellum eQTL	0.00412613	0	2970
	WDR81	RPH3AL	eQTL_catalogue_tibial_artery eQTL	0.00400981	0	3167
	WDR81	RPH3AL	eQTL_catalogue_atrial_appendage eQTL	0.00396993	0	3150
	WDR81	RPH3AL	eQTL_catalogue_tranverse_colon eQTL	0.00396464	0	3161
	WDR81	RPH3AL	MetaBrain_basalganglia eQTL	0.0038902	0	2392
	WDR81	RPH3AL	eQTL_catalogue_lung eQTL	0.00385088	0	3173
	WDR81	RPH3AL	eQTL_catalogue_testis eQTL	0.00384044	0	3126
	WDR81	RPH3AL	eQTL_catalogue_muscle eQTL	0.00382557	0	3163
	WDR81	RPH3AL	eQTL_catalogue_esophagus_gej eQTL	0.0038068	0	3168
	WDR81	RPH3AL	eQTL_catalogue_sigmoid_colon eQTL	0.00376188	0	3136
	WDR81	RPH3AL	eQTL_catalogue_stomach eQTL	0.00375481	0	3151
	WDR81	RPH3AL	eQTL_catalogue_blood eQTL	0.00366992	0	3196
	WDR81	RPH3AL	eQTL_catalogue_esophagus_mucosa eQTL	0.0036402	0	3170
	WDR81	RPH3AL	eQTL_catalogue_pancreas eQTL	0.00360117	0	3139
	WDR81	RPH3AL	eQTL_catalogue_aorta eQTL	0.00359937	0	3169
	WDR81	RPH3AL	eQTL_catalogue_adrenal_gland eQTL	0.00359802	0	3123
	WDR81	RPH3AL	eQTL_catalogue_coronary_artery eQTL	0.00358304	0	3119
	WDR81	RPH3AL	eQTL_catalogue_adipose eQTL	0.00357719	0	3149
	WDR81	RPH3AL	eQTL_catalogue_left_ventricle eQTL	0.00354774	0	3178
	WDR81	RPH3AL	eQTL_catalogue_nucleus_accumbens eQTL	0.00354297	0	2999
	WDR81	RPH3AL	eQTL_catalogue_tibial_nerve eQTL	0.00353559	0	3168
	WDR81	RPH3AL	eQTL_catalogue_spinal_cord eQTL	0.00352224	0	2777
	WDR81	RPH3AL	eQTL_catalogue_breast eQTL	0.00349933	0	3196
	WDR81	RPH3AL	eQTL_catalogue_prostate eQTL	0.00349831	0	3086
	WDR81	RPH3AL	eQTL_catalogue_adipose_visceral eQTL	0.00348071	0	3162
	WDR81	RPH3AL	eQTL_catalogue_skin_exposed eQTL	0.00346589	0	3155
	WDR81	RPH3AL	eQTL_catalogue_skin_non_exposed eQTL	0.00346025	0	3141
	WDR81	RPH3AL	eQTL_catalogue_quach_IAV eQTL	0.00345376	0	2165
	WDR81	RPH3AL	eQTL_catalogue_blood sQTL	0.00340556	0	2580
	WDR81	RPH3AL	eQTL_catalogue_skin_exposed sQTL	0.00339808	0	3019
	WDR81	RPH3AL	eQTL_catalogue_esophagus_muscularis eQTL	0.0033919	0	3148
	WDR81	RPH3AL	eQTL_catalogue_nedelec_salmonella eQTL	0.00333499	0	2675
	WDR81	RPH3AL	eQTL_catalogue_blueprint_monocytes eQTL	0.00329771	0	2940
	WDR81	RPH3AL	eQTL_catalogue_tranverse_colon sQTL	0.00322998	0	3022
	WDR81	RPH3AL	eQTL_catalogue_pituitary sQTL	0.00320524	0	2930
	WDR81	RPH3AL	eQTL_catalogue_pituitary eQTL	0.00317517	0	3064
	WDR81	RPH3AL	eQTL_catalogue_thyroid sQTL	0.00316883	0	3045
	WDR81	RPH3AL	eQTL_catalogue_adipose sQTL	0.00316882	0	3016
	WDR81	RPH3AL	eQTL_catalogue_thyroid eQTL	0.0031565	0	3187
	WDR81	RPH3AL	eQTL_catalogue_esophagus_muscularis sQTL	0.00315424	0	3013
	WDR81	RPH3AL	eQTL_catalogue_cortex eQTL	0.00314462	0	2994
	WDR81	RPH3AL	eQTL_catalogue_lung sQTL	0.00312435	0	3034
	WDR81	RPH3AL	eQTL_catalogue_liver eQTL	0.00309922	0	3037
	WDR81	RPH3AL	eQTL_catalogue_breast sQTL	0.00307759	0	3055
	WDR81	RPH3AL	eQTL_catalogue_pancreas sQTL	0.00307728	0	3006
	WDR81	RPH3AL	eQTL_catalogue_frontal_cortex eQTL	0.00306583	0	2896
	WDR81	RPH3AL	eQTL_catalogue_adrenal_gland sQTL	0.00306508	0	2987
	WDR81	RPH3AL	eQTL_catalogue_skin_non_exposed sQTL	0.00305025	0	3003
	WDR81	RPH3AL	eQTL_catalogue_caudate eQTL	0.00304384	0	3041
	WDR81	RPH3AL	eQTL_catalogue_cerebellum eQTL	0.00303755	0	2992
	WDR81	RPH3AL	eQTL_catalogue_atrial_appendage sQTL	0.00301846	0	3010
	WDR81	RPH3AL	eQTL_catalogue_esophagus_gej sQTL	0.00301774	0	3031
	WDR81	RPH3AL	eQTL_catalogue_stomach sQTL	0.0029922	0	3021
	WDR81	RPH3AL	eQTL_catalogue_liver sQTL	0.0029714	0	2913
	WDR81	RPH3AL	eQTL_catalogue_vagina eQTL	0.00295096	0	2933
	WDR81	RPH3AL	eQTL_catalogue_hippocampus eQTL	0.00293993	0	2924
	WDR81	RPH3AL	eQTL_catalogue_putamen eQTL	0.00293459	0	2971
	WDR81	RPH3AL	eQTL_catalogue_adipose_visceral sQTL	0.00291926	0	3030
	WDR81	RPH3AL	eQTL_catalogue_nedelec_naive eQTL	0.00288031	0	2519
	WDR81	RPH3AL	eQTL_catalogue_esophagus_mucosa sQTL	0.0028746	0	3032
	WDR81	RPH3AL	eQTL_catalogue_sigmoid_colon sQTL	0.00286429	0	2999
	WDR81	RPH3AL	eQTL_catalogue_tibial_nerve sQTL	0.00286165	0	3030
	WDR81	RPH3AL	eQTL_catalogue_spleen sQTL	0.0028468	0	2946
	WDR81	RPH3AL	eQTL_catalogue_hypothalamus eQTL	0.00276128	0	3004
	WDR81	RPH3AL	eQTL_catalogue_tibial_artery sQTL	0.00275004	0	3027
	WDR81	RPH3AL	eQTL_catalogue_amygdala eQTL	0.00264983	0	2719
	WDR81	RPH3AL	eQTL_catalogue_ovary eQTL	0.00264632	0	3007
	WDR81	RPH3AL	eQTL_catalogue_testis sQTL	0.00260885	0	2527
	WDR81	RPH3AL	eQTL_catalogue_small_intestine eQTL	0.00255284	0	2954
	WDR81	RPH3AL	eQTL_catalogue_aorta sQTL	0.00254039	0	2285
	WDR81	RPH3AL	eQTL_catalogue_uterus eQTL	0.00249435	0	2791
	WDR81	RPH3AL	eQTL_catalogue_cerebellar_hemisphere eQTL	0.00241981	0	2916
	WDR81	RPH3AL	eQTL_catalogue_substantia_nigra eQTL	0.0023987	0	2681
	WDR81	RPH3AL	eQTL_catalogue_anterior_cingulate_cortex eQTL	0.00239781	0	2832
	WDR81	RPH3AL	eQTL_catalogue_lcl eQTL	0.00239572	0	2796
	WDR81	RPH3AL	eQTL_catalogue_nedelec_lysteria eQTL	0.00239384	0	2533
	WDR81	RPH3AL	eQTL_catalogue_small_intestine sQTL	0.00237313	0	2838
	WDR81	RPH3AL	eQTL_catalogue_coronary_artery sQTL	0.00236891	0	2243
	WDR81	RPH3AL	eQTL_catalogue_salivary_gland eQTL	0.00235908	0	2826
	WDR81	RPH3AL	eQTL_catalogue_muscle sQTL	0.00226691	0	2267
	WDR81	RPH3AL	eQTL_catalogue_commonmind_dlpfc eQTL	0.00223756	0	3057
	WDR81	RPH3AL	eQTL_catalogue_left_ventricle sQTL	0.00223447	0	2282
	WDR81	RPH3AL	eQTL_catalogue_young_microglia eQTL	0.00219353	0	2735
	WDR81	RPH3AL	MetaBrain_spinalcord eQTL	0.00216001	0	2539
	WDR81	RPH3AL	eQTL_catalogue_fibroblast sQTL	0.00204154	0	2287
	WDR81	RPH3AL	eQTL_catalogue_braineac_putamen eQTL	0.00197177	0	2559
	WDR81	RPH3AL	MetaBrain_hippocampus eQTL	0.00194134	0	2302
	WDR81	RPH3AL	eQTL_catalogue_kidney eQTL	0.00189598	0	2512
	WDR81	RPH3AL	kosoy_microglia eQTL	0.00188528	0	473
	WDR81	RPH3AL	eQTL_catalogue_spinal_cord sQTL	0.00184004	0	1979
	WDR81	RPH3AL	fujita_astrocytes eQTL	0.00156941	0	2097
	WDR81	RPH3AL	eQTL_catalogue_braineac_substantia_nigra eQTL	0.00154444	0	2206
	WDR81	RPH3AL	fujita_excitatory eQTL	0.00133779	0	2097
	WDR81	RPH3AL	fujita_inhibitory eQTL	0.00115431	0	2097
	WDR81	RPH3AL	wingo_male_DLPFC eQTL	0.000440243	0	330
	WDR81	RPH3AL	wingo_female_DLPFC eQTL	0.000399734	0	330
	WDR81	RPH3AL	wingo_both_DLPFC eQTL	0.000372672	0	330
	WDR81	RPH3AL-AS1	eQTL_catalogue_thyroid eQTL	0.00495269	0	2934
	WDR81	RPH3AL-AS1	eQTL_catalogue_adipose eQTL	0.00361302	0	2907
	WDR81	RPH3AL-AS1	eQTL_catalogue_caudate eQTL	0.00323853	0	2811
	WDR81	RPH3AL-AS1	eQTL_catalogue_lung eQTL	0.00317992	0	2923
	WDR81	RPH3AL-AS1	eQTL_catalogue_pituitary eQTL	0.00315683	0	2823
	WDR81	RPH3AL-AS1	eQTL_catalogue_left_ventricle eQTL	0.00315173	0	2925
	WDR81	RPH3AL-AS1	eQTL_catalogue_testis eQTL	0.00306811	0	2879
	WDR81	RPH3AL-AS1	eQTL_catalogue_coronary_artery eQTL	0.00303756	0	2877
	WDR81	RPH3AL-AS1	eQTL_catalogue_atrial_appendage eQTL	0.00302416	0	2900
	WDR81	RPH3AL-AS1	eQTL_catalogue_aorta eQTL	0.00300749	0	2924
	WDR81	RPH3AL-AS1	eQTL_catalogue_breast eQTL	0.002977	0	2945
	WDR81	RPH3AL-AS1	eQTL_catalogue_pancreas eQTL	0.00297506	0	2899
	WDR81	RPH3AL-AS1	eQTL_catalogue_esophagus_mucosa eQTL	0.00295499	0	2923
	WDR81	RPH3AL-AS1	eQTL_catalogue_spleen eQTL	0.00294959	0	2839
	WDR81	RPH3AL-AS1	eQTL_catalogue_esophagus_muscularis eQTL	0.00292125	0	2904
	WDR81	RPH3AL-AS1	eQTL_catalogue_adipose_visceral eQTL	0.00291511	0	2922
	WDR81	RPH3AL-AS1	eQTL_catalogue_stomach eQTL	0.0028747	0	2915
	WDR81	RPH3AL-AS1	eQTL_catalogue_tibial_nerve eQTL	0.00286571	0	2920
	WDR81	RPH3AL-AS1	eQTL_catalogue_esophagus_gej eQTL	0.00286051	0	2921
	WDR81	RPH3AL-AS1	eQTL_catalogue_skin_non_exposed eQTL	0.00285378	0	2893
	WDR81	RPH3AL-AS1	eQTL_catalogue_tranverse_colon eQTL	0.00285347	0	2914
	WDR81	RPH3AL-AS1	eQTL_catalogue_sigmoid_colon eQTL	0.00282802	0	2891
	WDR81	RPH3AL-AS1	eQTL_catalogue_tibial_artery eQTL	0.00281715	0	2917
	WDR81	RPH3AL-AS1	eQTL_catalogue_liver eQTL	0.00280623	0	2814
	WDR81	RPH3AL-AS1	eQTL_catalogue_adrenal_gland eQTL	0.00278467	0	2878
	WDR81	RPH3AL-AS1	eQTL_catalogue_skin_exposed eQTL	0.00274747	0	2910
	WDR81	RPH3AL-AS1	eQTL_catalogue_prostate eQTL	0.00273684	0	2839
	WDR81	RPH3AL-AS1	eQTL_catalogue_nucleus_accumbens eQTL	0.0027318	0	2772
	WDR81	RPH3AL-AS1	eQTL_catalogue_commonmind_dlpfc eQTL	0.00272995	0	2835
	WDR81	RPH3AL-AS1	eQTL_catalogue_muscle eQTL	0.00272518	0	2909
	WDR81	RPH3AL-AS1	eQTL_catalogue_putamen eQTL	0.00272313	0	2744
	WDR81	RPH3AL-AS1	eQTL_catalogue_ovary eQTL	0.00269507	0	2787
	WDR81	RPH3AL-AS1	eQTL_catalogue_cortex eQTL	0.00258596	0	2765
	WDR81	RPH3AL-AS1	eQTL_catalogue_spinal_cord eQTL	0.00258375	0	2558
	WDR81	RPH3AL-AS1	eQTL_catalogue_young_microglia eQTL	0.00257169	0	2527
	WDR81	RPH3AL-AS1	eQTL_catalogue_frontal_cortex eQTL	0.00252486	0	2673
	WDR81	RPH3AL-AS1	eQTL_catalogue_nedelec_salmonella eQTL	0.00252224	0	2470
	WDR81	RPH3AL-AS1	eQTL_catalogue_cerebellar_hemisphere eQTL	0.0024943	0	2696
	WDR81	RPH3AL-AS1	eQTL_catalogue_hypothalamus eQTL	0.00246986	0	2776
	WDR81	RPH3AL-AS1	eQTL_catalogue_quach_IAV eQTL	0.00241936	0	2023
	WDR81	RPH3AL-AS1	eQTL_catalogue_amygdala eQTL	0.00241258	0	2508
	WDR81	RPH3AL-AS1	eQTL_catalogue_vagina eQTL	0.00240715	0	2716
	WDR81	RPH3AL-AS1	eQTL_catalogue_cerebellum eQTL	0.00237424	0	2768
	WDR81	RPH3AL-AS1	eQTL_catalogue_hippocampus eQTL	0.00227393	0	2703
	WDR81	RPH3AL-AS1	eQTL_catalogue_small_intestine eQTL	0.00227244	0	2737
	WDR81	RPH3AL-AS1	eQTL_catalogue_uterus eQTL	0.00216579	0	2587
	WDR81	RPH3AL-AS1	eQTL_catalogue_nedelec_naive eQTL	0.00213821	0	2337
	WDR81	RPH3AL-AS1	eQTL_catalogue_salivary_gland eQTL	0.00213753	0	2627
	WDR81	RPH3AL-AS1	eQTL_catalogue_substantia_nigra eQTL	0.00208935	0	2476
	WDR81	RPH3AL-AS1	eQTL_catalogue_anterior_cingulate_cortex eQTL	0.00205934	0	2615
	WDR81	RPH3AL-AS1	eQTL_catalogue_braineac_putamen eQTL	0.00182684	0	2354
	WDR81	RPH3AL-AS1	eQTL_catalogue_kidney eQTL	0.00181599	0	2347
	WDR81	RPH3AL-AS1	eQTL_catalogue_braineac_substantia_nigra eQTL	0.00156387	0	2017
	WDR81	RPH3AL-AS1	wingo_male_DLPFC eQTL	0.000285217	0.00146464	126
	WDR81	RPH3AL-AS1	wingo_female_DLPFC eQTL	0.000302771	0.00133502	126
	WDR81	RPH3AL-AS1	kosoy_microglia eQTL	0.000420571	0	342
	WDR81	RPH3AL-AS1	wingo_both_DLPFC eQTL	0.000208193	0	126
	WDR81	RPH3AL-AS2	eQTL_catalogue_lung eQTL	0.00418741	0	3021
	WDR81	RPH3AL-AS2	eQTL_catalogue_adipose eQTL	0.00337233	0	3004
	WDR81	RPH3AL-AS2	eQTL_catalogue_esophagus_mucosa eQTL	0.0033094	0	3020
	WDR81	RPH3AL-AS2	eQTL_catalogue_tranverse_colon eQTL	0.00322584	0	3011
	WDR81	RPH3AL-AS2	eQTL_catalogue_thyroid eQTL	0.00321474	0	3032
	WDR81	RPH3AL-AS2	eQTL_catalogue_pancreas eQTL	0.00315472	0	2996
	WDR81	RPH3AL-AS2	eQTL_catalogue_pituitary eQTL	0.00311402	0	2919
	WDR81	RPH3AL-AS2	eQTL_catalogue_breast eQTL	0.00307166	0	3042
	WDR81	RPH3AL-AS2	eQTL_catalogue_stomach eQTL	0.0030596	0	3011
	WDR81	RPH3AL-AS2	eQTL_catalogue_sigmoid_colon eQTL	0.00303288	0	2988
	WDR81	RPH3AL-AS2	eQTL_catalogue_spleen eQTL	0.00296594	0	2935
	WDR81	RPH3AL-AS2	eQTL_catalogue_liver eQTL	0.00295193	0	2903
	WDR81	RPH3AL-AS2	eQTL_catalogue_adrenal_gland eQTL	0.00291432	0	2974
	WDR81	RPH3AL-AS2	eQTL_catalogue_adipose_visceral eQTL	0.00282916	0	3019
	WDR81	RPH3AL-AS2	eQTL_catalogue_prostate eQTL	0.00278284	0	2936
	WDR81	RPH3AL-AS2	eQTL_catalogue_ovary eQTL	0.00245598	0	2876
	WDR81	RPH3AL-AS2	eQTL_catalogue_small_intestine eQTL	0.00232423	0	2830
	WDR81	RPH3AL-AS2	eQTL_catalogue_uterus eQTL	0.00222425	0	2675
	WDR81	RPH3AL-AS2	eQTL_catalogue_kidney eQTL	0.00184432	0	2427
	WDR81	RPH3AL-AS2	eQTL_catalogue_braineac_putamen eQTL	0.00181774	0	2439
	WDR81	RPH3AL-AS2	eQTL_catalogue_braineac_substantia_nigra eQTL	0.00166889	0	2099
	WDR81	RPS4XP17	kosoy_microglia eQTL	0.000463972	0	462
	WDR81	RTN4RL1	eQTL_catalogue_hypothalamus eQTL	0.25367	0.229805	5317
	WDR81	RTN4RL1	eQTLgen_blood eQTL	0.173647	0	5774
	WDR81	RTN4RL1	wingo_female_DLPFC pQTL	0.112247	0	2171
	WDR81	RTN4RL1	MetaBrain_spinalcord eQTL	0.11107	0	4434
	WDR81	RTN4RL1	eQTL_catalogue_putamen eQTL	0.101679	0	5410
	WDR81	RTN4RL1	MetaBrain_hippocampus eQTL	0.100617	0	4400
	WDR81	RTN4RL1	eQTL_catalogue_ovary eQTL	0.0943395	0	5339
	WDR81	RTN4RL1	eQTL_catalogue_breast eQTL	0.0919367	0	5684
	WDR81	RTN4RL1	wingo_both_DLPFC pQTL	0.0828211	0	2172
	WDR81	RTN4RL1	eQTL_catalogue_prostate eQTL	0.0787531	0	5551
	WDR81	RTN4RL1	eQTL_catalogue_substantia_nigra eQTL	0.0758983	0	4848
	WDR81	RTN4RL1	wingo_both_DLPFC eQTL	0.0663372	0	2174
	WDR81	RTN4RL1	eQTL_catalogue_pituitary eQTL	0.0649215	0	5513
	WDR81	RTN4RL1	eQTL_catalogue_liver eQTL	0.0643047	0.0293317	5365
	WDR81	RTN4RL1	eQTL_catalogue_kidney eQTL	0.0585811	0	4451
	WDR81	RTN4RL1	eQTL_catalogue_adrenal_gland eQTL	0.0581515	0	5540
	WDR81	RTN4RL1	eQTL_catalogue_salivary_gland eQTL	0.0574959	0	4983
	WDR81	RTN4RL1	wingo_male_DLPFC eQTL	0.0564449	0	2173
	WDR81	RTN4RL1	eQTL_catalogue_cortex eQTL	0.0550417	0	5361
	WDR81	RTN4RL1	eQTL_catalogue_spinal_cord eQTL	0.054038	0	5106
	WDR81	RTN4RL1	eQTL_catalogue_muscle eQTL	0.0536725	0	5665
	WDR81	RTN4RL1	eQTL_catalogue_kasela_tcells_cd4 eQTL	0.0525807	0	5541
	WDR81	RTN4RL1	eQTL_catalogue_cerebellar_hemisphere eQTL	0.0521467	0	5207
	WDR81	RTN4RL1	fujita_excitatory eQTL	0.0508929	0	3989
	WDR81	RTN4RL1	wingo_male_DLPFC pQTL	0.0505599	0	2174
	WDR81	RTN4RL1	eQTL_catalogue_braineac_substantia_nigra eQTL	0.0502321	0	4240
	WDR81	RTN4RL1	eQTL_catalogue_anterior_cingulate_cortex eQTL	0.0480723	0	5043
	WDR81	RTN4RL1	eQTL_catalogue_braineac_putamen eQTL	0.0476777	0	4739
	WDR81	RTN4RL1	eQTL_catalogue_vagina eQTL	0.0475651	0	5247
	WDR81	RTN4RL1	eQTL_catalogue_uterus eQTL	0.0454486	0	4970
	WDR81	RTN4RL1	kosoy_microglia eQTL	0.0437894	0	1987
	WDR81	RTN4RL1	eQTL_catalogue_amygdala eQTL	0.0429169	0	4883
	WDR81	RTN4RL1	eQTL_catalogue_hippocampus eQTL	0.0427687	0	5173
	WDR81	RTN4RL1	eQTL_catalogue_nucleus_accumbens eQTL	0.0426516	0	5360
	WDR81	RTN4RL1	eQTL_catalogue_young_microglia eQTL	0.0420797	0	5039
	WDR81	RTN4RL1	MetaBrain_basalganglia eQTL	0.04122	0	4579
	WDR81	RTN4RL1	eQTL_catalogue_nedelec_naive eQTL	0.0407224	0	4542
	WDR81	RTN4RL1	eQTL_catalogue_caudate eQTL	0.0397994	0	5468
	WDR81	RTN4RL1	eQTL_catalogue_frontal_cortex eQTL	0.0395399	0.000807434	5267
	WDR81	RTN4RL1	eQTL_catalogue_cerebellum eQTL	0.0380935	0	5385
	WDR81	RTN4RL1	wingo_female_DLPFC eQTL	0.037888	0.00435498	2173
	WDR81	RTN4RL1	eQTL_catalogue_fairfax_monocytes_lps2 eQTL	0.0354753	0	5371
	WDR81	RTN4RL1	fujita_inhibitory eQTL	0.0352479	0	3989
	WDR81	RTN4RL1	eQTL_catalogue_cedar_monocytes eQTL	0.0351628	0	5576
	WDR81	RTN4RL1	eQTL_catalogue_kasela_tcells_cd8 eQTL	0.0348321	0	5554
	WDR81	RTN4RL1	eQTL_catalogue_fairfax_monocytes_lps24 eQTL	0.0347118	0	5402
	WDR81	RTN4RL1	eQTL_catalogue_stomach eQTL	0.034466	0	5600
	WDR81	RTN4RL1	fujita_oligodendrocytes eQTL	0.0344175	0	3989
	WDR81	RTN4RL1	eQTL_catalogue_fairfax_monocytes_naive eQTL	0.0328931	0	5435
	WDR81	RTN4RL1	eQTL_catalogue_testis eQTL	0.0325455	0.0172788	5620
	WDR81	RTN4RL1	eQTL_catalogue_pancreas eQTL	0.0320728	0	5570
	WDR81	RTN4RL1	eQTL_catalogue_fairfax_monocytes_ifn24 eQTL	0.031179	0	5411
	WDR81	RTN4RL1	eQTL_catalogue_small_intestine eQTL	0.0307406	0.00445964	5163
	WDR81	RTN4RL1	eQTL_catalogue_commonmind_dlpfc eQTL	0.0279186	0	5486
	WDR81	RTN4RL1	eQTL_catalogue_coronary_artery eQTL	0.0257236	0.00407351	5571
	WDR81	RTN4RL1	NGI_all_CSF pQTL	0.0253989	0	6134
	WDR81	RTN4RL1	NGI_male_CSF pQTL	0.0217784	0	8613
	WDR81	RTN4RL1	eQTL_catalogue_esophagus_mucosa eQTL	0.0169601	0.0049343	5674
	WDR81	RTN4RL1	NGI_female_CSF pQTL	0.0162876	0	8620
	WDR81	RTN4RL1	fujita_opc eQTL	0.0149588	0.00514481	3989
	WDR81	RTN4RL1	MetaBrain_cortex eQTL	0.013052	0	5890
	WDR81	RTN4RL1	eQTL_catalogue_sigmoid_colon eQTL	0.00929259	0.00218608	5597
	WDR81	RTN4RL1	eQTL_catalogue_left_ventricle eQTL	0.00836313	0	5667
	WDR81	RTN4RL1	MetaBrain_cerebellum eQTL	0.00722339	0.0027135	5443
	WDR81	RTN4RL1	eQTL_catalogue_adipose eQTL	0.00691809	0.00590725	5659
	WDR81	RTN4RL1	eQTL_catalogue_adipose sQTL	0.00171997	0.000997404	5845
	WDR81	RTN4RL1	eQTL_catalogue_esophagus_gej eQTL	0.00171451	0.00134428	5626
	WDR81	RTN4RL1	eQTL_catalogue_skin_non_exposed eQTL	0.0011462	0.00161797	5654
	WDR81	RTN4RL1	eQTL_catalogue_adipose_visceral eQTL	0.000836473	0.00156885	5642
	WDR81	RTN4RL1	eQTL_catalogue_tibial_nerve eQTL	0.000648897	0.001536	5678
	WDR81	RTN4RL1	eQTL_catalogue_tranverse_colon eQTL	0.000641185	0.00153295	5607
	WDR81	RTN4RL1	eQTL_catalogue_skin_exposed eQTL	0.000640904	0.00153198	5674
	WDR81	RTN4RL1	eQTL_catalogue_fibroblast eQTL	0.000639982	0.00143259	5660
	WDR81	RTN4RL1	eQTL_catalogue_spleen eQTL	0.00125713	0.00141542	5443
	WDR81	RTN4RL1	eQTL_catalogue_esophagus_muscularis eQTL	0.000576903	0.00136361	5598
	WDR81	RTN4RL1	eQTL_catalogue_tibial_artery eQTL	0.000566523	0.00135766	5691
	WDR81	RTN4RL1	eQTL_catalogue_thyroid eQTL	0.000549092	0.00132152	5651
	WDR81	RTN4RL1	eQTL_catalogue_aorta eQTL	0.000548427	0.00131773	5617
	WDR81	RTN4RL1	eQTL_catalogue_lung eQTL	0.000500337	0.00122183	5675
	WDR81	RTN4RL1	eQTL_catalogue_atrial_appendage eQTL	0.000494191	0.00121524	5594
	WDR81	RTN4RL1	fujita_astrocytes eQTL	0.000483071	0.001042	3989
	WDR81	RTN4RL1	eQTL_catalogue_skin_non_exposed sQTL	0.000282988	0.000678381	5822
	WDR81	RTN4RL1	eQTL_catalogue_skin_exposed sQTL	0.000279334	0.000678351	5842
	WDR81	SAMD11P1	kosoy_microglia eQTL	0.034582	0	1172
	WDR81	SCARF1	eQTL_catalogue_testis eQTL	0.298575	0	6873
	WDR81	SCARF1	kosoy_microglia eQTL	0.128429	0	2535
	WDR81	SCARF1	eQTL_catalogue_quach_naive eQTL	0.118554	0	4740
	WDR81	SCARF1	eQTL_catalogue_left_ventricle eQTL	0.117449	0	6939
	WDR81	SCARF1	eQTL_catalogue_blueprint_monocytes eQTL	0.106716	0	6460
	WDR81	SCARF1	eQTL_catalogue_nucleus_accumbens eQTL	0.077425	0	6582
	WDR81	SCARF1	MetaBrain_hippocampus eQTL	0.0719982	0	5260
	WDR81	SCARF1	eQTL_catalogue_sigmoid_colon eQTL	0.0719509	0	6859
	WDR81	SCARF1	eQTL_catalogue_young_microglia eQTL	0.0710249	0	6107
	WDR81	SCARF1	eQTL_catalogue_kidney eQTL	0.0699936	0	5446
	WDR81	SCARF1	eQTL_catalogue_adipose_visceral sQTL	0.0698463	0.0361591	6910
	WDR81	SCARF1	eQTL_catalogue_quach_IAV eQTL	0.0633536	0	4734
	WDR81	SCARF1	eQTL_catalogue_spinal_cord eQTL	0.0602567	0.0295636	6186
	WDR81	SCARF1	eQTL_catalogue_prostate eQTL	0.0602007	0.0134453	6783
	WDR81	SCARF1	eQTL_catalogue_nedelec_salmonella eQTL	0.0599729	0	5875
	WDR81	SCARF1	MetaBrain_spinalcord eQTL	0.0529126	0	5468
	WDR81	SCARF1	eQTL_catalogue_quach_Pam3CSK4 eQTL	0.0506457	0	4567
	WDR81	SCARF1	eQTL_catalogue_braineac_substantia_nigra eQTL	0.0496811	0	5076
	WDR81	SCARF1	eQTL_catalogue_cortex eQTL	0.0491004	0	6558
	WDR81	SCARF1	eQTL_catalogue_adipose eQTL	0.0484877	0.0293648	6929
	WDR81	SCARF1	eQTL_catalogue_substantia_nigra eQTL	0.047705	0	5914
	WDR81	SCARF1	eQTL_catalogue_ovary eQTL	0.0469113	0	6562
	WDR81	SCARF1	eQTL_catalogue_vagina eQTL	0.0466983	0	6421
	WDR81	SCARF1	eQTL_catalogue_skin_non_exposed eQTL	0.0466322	0	6917
	WDR81	SCARF1	eQTL_catalogue_cerebellum eQTL	0.0465192	0	6596
	WDR81	SCARF1	eQTL_catalogue_kasela_tcells_cd8 eQTL	0.0463984	0	6776
	WDR81	SCARF1	eQTL_catalogue_tranverse_colon eQTL	0.0453174	0	6880
	WDR81	SCARF1	eQTL_catalogue_spleen eQTL	0.045084	0	6696
	WDR81	SCARF1	eQTL_catalogue_frontal_cortex eQTL	0.0449145	0	6417
	WDR81	SCARF1	eQTL_catalogue_braineac_putamen eQTL	0.0436583	0	5707
	WDR81	SCARF1	eQTL_catalogue_tibial_artery eQTL	0.0436127	0.0198198	6954
	WDR81	SCARF1	wingo_female_DLPFC pQTL	0.0428663	0.00938105	2445
	WDR81	SCARF1	wingo_male_DLPFC pQTL	0.0428421	0.0122049	2448
	WDR81	SCARF1	eQTL_catalogue_amygdala eQTL	0.042522	0	5964
	WDR81	SCARF1	eQTL_catalogue_anterior_cingulate_cortex eQTL	0.0422921	0	6176
	WDR81	SCARF1	eQTL_catalogue_cerebellar_hemisphere eQTL	0.0421525	0	6370
	WDR81	SCARF1	wingo_male_DLPFC eQTL	0.0420176	0.0172306	2447
	WDR81	SCARF1	eQTL_catalogue_fairfax_monocytes_lps24 eQTL	0.0419113	0	6551
	WDR81	SCARF1	eQTL_catalogue_nedelec_naive eQTL	0.0417029	0	5597
	WDR81	SCARF1	eQTL_catalogue_nedelec_lysteria eQTL	0.0416249	0	5617
	WDR81	SCARF1	eQTL_catalogue_putamen eQTL	0.0415203	0	6593
	WDR81	SCARF1	eQTL_catalogue_caudate eQTL	0.0412572	0	6688
	WDR81	SCARF1	eQTL_catalogue_hypothalamus eQTL	0.041144	0	6530
	WDR81	SCARF1	eQTL_catalogue_coronary_artery eQTL	0.0410407	0	6824
	WDR81	SCARF1	eQTL_catalogue_uterus eQTL	0.0409497	0	6123
	WDR81	SCARF1	eQTL_catalogue_cedar_monocytes eQTL	0.0402021	0	6735
	WDR81	SCARF1	eQTL_catalogue_lcl eQTL	0.0399237	0	6092
	WDR81	SCARF1	eQTL_catalogue_quach_LPS eQTL	0.039662	0	4795
	WDR81	SCARF1	eQTL_catalogue_hippocampus eQTL	0.0389712	0.00966283	6352
	WDR81	SCARF1	eQTL_catalogue_esophagus_gej eQTL	0.038698	0	6911
	WDR81	SCARF1	eQTL_catalogue_fairfax_monocytes_naive eQTL	0.0386935	0	6643
	WDR81	SCARF1	eQTL_catalogue_quach_R848 eQTL	0.0386257	0	4608
	WDR81	SCARF1	eQTL_catalogue_commonmind_dlpfc eQTL	0.0381557	0	6737
	WDR81	SCARF1	eQTL_catalogue_fairfax_monocytes_lps2 eQTL	0.0381021	0	6493
	WDR81	SCARF1	eQTL_catalogue_small_intestine eQTL	0.0369871	0	6362
	WDR81	SCARF1	eQTL_catalogue_adipose_visceral eQTL	0.0368475	0	6924
	WDR81	SCARF1	eQTL_catalogue_lung eQTL	0.0368291	0	6946
	WDR81	SCARF1	eQTL_catalogue_liver eQTL	0.0366013	0	6609
	WDR81	SCARF1	wingo_female_DLPFC eQTL	0.0365563	0.0123561	2447
	WDR81	SCARF1	eQTL_catalogue_salivary_gland eQTL	0.0364376	0.0101013	6135
	WDR81	SCARF1	MetaBrain_basalganglia eQTL	0.0363774	0	5474
	WDR81	SCARF1	fujita_microglia eQTL	0.0363683	0	4761
	WDR81	SCARF1	eQTL_catalogue_kasela_tcells_cd4 eQTL	0.0354143	0	6759
	WDR81	SCARF1	eQTL_catalogue_stomach eQTL	0.0339279	0.0109862	6868
	WDR81	SCARF1	eQTL_catalogue_skin_exposed eQTL	0.0338905	0.0151961	6932
	WDR81	SCARF1	eQTL_catalogue_adrenal_gland eQTL	0.0337525	0	6804
	WDR81	SCARF1	eQTL_catalogue_pancreas eQTL	0.0331407	0	6848
	WDR81	SCARF1	eQTL_catalogue_fibroblast eQTL	0.0324566	0	6942
	WDR81	SCARF1	eQTL_catalogue_pituitary eQTL	0.032	0	6742
	WDR81	SCARF1	eQTL_catalogue_esophagus_muscularis eQTL	0.0317024	0	6867
	WDR81	SCARF1	eQTL_catalogue_esophagus_mucosa eQTL	0.0309566	0	6949
	WDR81	SCARF1	eQTL_catalogue_fairfax_monocytes_ifn24 eQTL	0.0302867	0	6576
	WDR81	SCARF1	eQTL_catalogue_breast eQTL	0.0290996	0.0094637	6971
	WDR81	SCARF1	eQTL_catalogue_muscle eQTL	0.0286092	0	6932
	WDR81	SCARF1	fujita_astrocytes eQTL	0.027853	0.01113	4761
	WDR81	SCARF1	eQTL_catalogue_atrial_appendage eQTL	0.0275871	0	6869
	WDR81	SCARF1	eQTL_catalogue_blood eQTL	0.0267955	0	6981
	WDR81	SCARF1	eQTLgen_blood eQTL	0.0236981	0	7101
	WDR81	SCARF1	eQTL_catalogue_aorta eQTL	0.0229502	0.00780001	6898
	WDR81	SCARF1	MetaBrain_cortex eQTL	0.0201035	0	7152
	WDR81	SCARF1	ARIC_blood pQTL	0.0120984	0.0189591	2675
	WDR81	SCARF1	eQTL_catalogue_tibial_nerve eQTL	0.0156065	0.00710246	6945
	WDR81	SCARF1	wingo_both_DLPFC eQTL	0.00623769	0.0101049	2448
	WDR81	SCARF1	eQTL_catalogue_thyroid eQTL	0.00851293	0.00719188	6929
	WDR81	SCARF1	eQTL_catalogue_breast sQTL	0.00755544	0.00602629	6957
	WDR81	SCARF1	eQTL_catalogue_adipose sQTL	0.00632778	0.00606393	6915
	WDR81	SCARF1	MetaBrain_cerebellum eQTL	0.00410994	0.00496122	6634
	WDR81	SCARF1	wingo_both_DLPFC pQTL	0.00144665	0.00123987	2446
	WDR81	SCARF1	NGI_all_CSF pQTL	0.000660595	0.00055184	6134
	WDR81	SCARF1	NGI_male_CSF pQTL	0.000570132	0.000535691	8613
	WDR81	SCARF1	NGI_female_CSF pQTL	0.000566705	0.000533281	8620
	WDR81	SCARF1	UKB_blood pQTL	0.00051053	0	9682
	WDR81	SCGB1C2	eQTL_catalogue_commonmind_dlpfc eQTL	0.00611316	0	1946
	WDR81	SCGB1C2	eQTL_catalogue_adipose eQTL	0.00278915	0	2008
	WDR81	SCGB1C2	eQTL_catalogue_blood eQTL	0.00266866	0	2029
	WDR81	SCGB1C2	MetaBrain_cerebellum eQTL	0.00235578	0	1885
	WDR81	SCGB1C2	eQTL_catalogue_breast eQTL	0.00217769	0	2027
	WDR81	SCGB1C2	eQTL_catalogue_testis eQTL	0.00212712	0	1982
	WDR81	SCGB1C2	MetaBrain_cortex eQTL	0.00206968	0	2006
	WDR81	SCGB1C2	eQTL_catalogue_pancreas eQTL	0.00206657	0	2002
	WDR81	SCGB1C2	eQTL_catalogue_kasela_tcells_cd8 eQTL	0.00203422	0	1929
	WDR81	SCGB1C2	eQTL_catalogue_kasela_tcells_cd4 eQTL	0.00195348	0	1933
	WDR81	SCGB1C2	eQTL_catalogue_fairfax_monocytes_lps24 eQTL	0.00194394	0	1847
	WDR81	SCGB1C2	eQTL_catalogue_cerebellum eQTL	0.00193456	0	1906
	WDR81	SCGB1C2	eQTL_catalogue_adipose_visceral eQTL	0.00191287	0	2016
	WDR81	SCGB1C2	eQTL_catalogue_fairfax_monocytes_lps2 eQTL	0.00186782	0	1817
	WDR81	SCGB1C2	eQTL_catalogue_cerebellar_hemisphere eQTL	0.00182305	0	1847
	WDR81	SCGB1C2	eQTL_catalogue_cortex eQTL	0.00182068	0	1899
	WDR81	SCGB1C2	eQTL_catalogue_frontal_cortex eQTL	0.00181526	0	1822
	WDR81	SCGB1C2	MetaBrain_basalganglia eQTL	0.00176113	0	1500
	WDR81	SCGB1C2	eQTL_catalogue_fairfax_monocytes_ifn24 eQTL	0.00168295	0	1857
	WDR81	SCGB1C2	eQTL_catalogue_fairfax_monocytes_naive eQTL	0.00164594	0	1904
	WDR81	SCGB1C2	eQTL_catalogue_cedar_monocytes eQTL	0.00162272	0	1853
	WDR81	SCGB1C2	MetaBrain_spinalcord eQTL	0.00158503	0	1614
	WDR81	SCGB1C2	eQTL_catalogue_braineac_putamen eQTL	0.00147518	0	1574
	WDR81	SCGB1C2	eQTL_catalogue_kidney eQTL	0.00146659	0	1595
	WDR81	SCGB1C2	eQTL_catalogue_braineac_substantia_nigra eQTL	0.00136643	0	1354
	WDR81	SCGB1C2	MetaBrain_hippocampus eQTL	0.00134154	0	1435
	WDR81	SERPINF1	eQTL_catalogue_pancreas eQTL	0.945251	0.902271	6909
	WDR81	SERPINF1	kosoy_microglia eQTL	0.855	0.624728	2378
	WDR81	SERPINF1	eQTL_catalogue_esophagus_gej eQTL	0.48379	0	6976
	WDR81	SERPINF1	MetaBrain_spinalcord eQTL	0.248163	0	5500
	WDR81	SERPINF1	eQTL_catalogue_fairfax_monocytes_lps24 eQTL	0.195701	0	6624
	WDR81	SERPINF1	wingo_female_DLPFC eQTL	0.183606	0	2320
	WDR81	SERPINF1	eQTL_catalogue_esophagus_mucosa eQTL	0.173997	0.0530463	7017
	WDR81	SERPINF1	eQTL_catalogue_atrial_appendage eQTL	0.132352	0.095671	6934
	WDR81	SERPINF1	eQTL_catalogue_putamen eQTL	0.100859	0	6667
	WDR81	SERPINF1	eQTL_catalogue_esophagus_muscularis eQTL	0.086288	0.0339237	6925
	WDR81	SERPINF1	eQTL_catalogue_caudate eQTL	0.0852418	0	6757
	WDR81	SERPINF1	wingo_male_DLPFC pQTL	0.0842946	0.0349431	2321
	WDR81	SERPINF1	eQTL_catalogue_nedelec_salmonella eQTL	0.0722082	0	5900
	WDR81	SERPINF1	eQTL_catalogue_uterus eQTL	0.071899	0	6169
	WDR81	SERPINF1	eQTL_catalogue_liver eQTL	0.0700511	0	6657
	WDR81	SERPINF1	eQTL_catalogue_vagina eQTL	0.0693806	0	6479
	WDR81	SERPINF1	eQTL_catalogue_quach_LPS eQTL	0.0667484	0	4815
	WDR81	SERPINF1	eQTL_catalogue_braineac_substantia_nigra eQTL	0.0652252	0	5106
	WDR81	SERPINF1	MetaBrain_basalganglia eQTL	0.0647515	0.0420548	5545
	WDR81	SERPINF1	eQTL_catalogue_kidney eQTL	0.0646715	0	5502
	WDR81	SERPINF1	eQTL_catalogue_tranverse_colon eQTL	0.0639683	0	6946
	WDR81	SERPINF1	eQTL_catalogue_salivary_gland eQTL	0.0620922	0	6181
	WDR81	SERPINF1	MetaBrain_hippocampus eQTL	0.0615895	0	5318
	WDR81	SERPINF1	eQTL_catalogue_quach_IAV eQTL	0.0612988	0.0159692	4751
	WDR81	SERPINF1	eQTL_catalogue_nucleus_accumbens eQTL	0.0587836	0	6643
	WDR81	SERPINF1	wingo_male_DLPFC eQTL	0.0582991	0	2320
	WDR81	SERPINF1	fujita_excitatory eQTL	0.0581349	0	4815
	WDR81	SERPINF1	eQTL_catalogue_adrenal_gland eQTL	0.05343	0	6860
	WDR81	SERPINF1	eQTL_catalogue_tibial_nerve eQTL	0.0531381	0	7014
	WDR81	SERPINF1	eQTL_catalogue_young_microglia eQTL	0.052689	0	6178
	WDR81	SERPINF1	eQTL_catalogue_quach_Pam3CSK4 eQTL	0.0523534	0	4585
	WDR81	SERPINF1	eQTL_catalogue_lung eQTL	0.0520914	0	7014
	WDR81	SERPINF1	eQTL_catalogue_braineac_putamen eQTL	0.0497643	0	5753
	WDR81	SERPINF1	NGI_female_CSF pQTL	0.0497335	0	8620
	WDR81	SERPINF1	eQTL_catalogue_spinal_cord eQTL	0.0478032	0	6275
	WDR81	SERPINF1	eQTL_catalogue_muscle eQTL	0.0475802	0.000940698	7003
	WDR81	SERPINF1	eQTL_catalogue_skin_non_exposed eQTL	0.047217	0.0233316	6983
	WDR81	SERPINF1	eQTL_catalogue_nedelec_naive eQTL	0.0466906	0	5620
	WDR81	SERPINF1	eQTL_catalogue_amygdala eQTL	0.0465097	0	6025
	WDR81	SERPINF1	eQTL_catalogue_prostate eQTL	0.0464815	0	6858
	WDR81	SERPINF1	eQTL_catalogue_quach_naive eQTL	0.0455877	0	4756
	WDR81	SERPINF1	eQTL_catalogue_substantia_nigra eQTL	0.045345	0	5960
	WDR81	SERPINF1	eQTL_catalogue_cerebellar_hemisphere eQTL	0.0432637	0	6438
	WDR81	SERPINF1	eQTL_catalogue_breast eQTL	0.0425069	0	7039
	WDR81	SERPINF1	eQTL_catalogue_anterior_cingulate_cortex eQTL	0.042313	0	6248
	WDR81	SERPINF1	eQTL_catalogue_hypothalamus eQTL	0.041916	0	6590
	WDR81	SERPINF1	eQTL_catalogue_small_intestine eQTL	0.041674	0	6415
	WDR81	SERPINF1	eQTL_catalogue_hippocampus eQTL	0.0412621	0	6402
	WDR81	SERPINF1	eQTL_catalogue_adipose_visceral eQTL	0.0411207	0	6989
	WDR81	SERPINF1	eQTL_catalogue_aorta eQTL	0.0406054	0	6966
	WDR81	SERPINF1	eQTL_catalogue_nedelec_lysteria eQTL	0.040303	0.0101694	5640
	WDR81	SERPINF1	eQTL_catalogue_lcl eQTL	0.0401994	0	6162
	WDR81	SERPINF1	wingo_both_DLPFC eQTL	0.0396827	0.0372299	2321
	WDR81	SERPINF1	fujita_oligodendrocytes eQTL	0.0390809	0	4815
	WDR81	SERPINF1	eQTL_catalogue_coronary_artery eQTL	0.0384265	0	6886
	WDR81	SERPINF1	eQTL_catalogue_left_ventricle eQTL	0.0370152	0	7009
	WDR81	SERPINF1	eQTL_catalogue_ovary eQTL	0.0366146	0	6613
	WDR81	SERPINF1	eQTL_catalogue_cerebellum eQTL	0.0366036	0	6666
	WDR81	SERPINF1	fujita_inhibitory eQTL	0.035979	0	4815
	WDR81	SERPINF1	eQTL_catalogue_frontal_cortex eQTL	0.0357975	0	6493
	WDR81	SERPINF1	eQTL_catalogue_tibial_artery eQTL	0.0352718	0.00603672	7020
	WDR81	SERPINF1	eQTL_catalogue_pituitary eQTL	0.0343717	0	6801
	WDR81	SERPINF1	eQTL_catalogue_sigmoid_colon eQTL	0.0335906	0	6924
	WDR81	SERPINF1	eQTL_catalogue_cortex eQTL	0.0334012	0.012182	6629
	WDR81	SERPINF1	eQTL_catalogue_kasela_tcells_cd4 eQTL	0.0330984	0	6805
	WDR81	SERPINF1	eQTL_catalogue_spleen eQTL	0.0329732	0	6753
	WDR81	SERPINF1	eQTL_catalogue_prostate sQTL	0.0318071	0.000631735	6829
	WDR81	SERPINF1	eQTL_catalogue_thyroid eQTL	0.0315776	0	7000
	WDR81	SERPINF1	eQTL_catalogue_stomach eQTL	0.0305727	0	6933
	WDR81	SERPINF1	eQTL_catalogue_cedar_monocytes eQTL	0.0290124	0.00763278	6794
	WDR81	SERPINF1	eQTL_catalogue_fairfax_monocytes_lps2 eQTL	0.0283647	0.00446887	6565
	WDR81	SERPINF1	eQTL_catalogue_tibial_artery sQTL	0.000302318	0.0214552	6992
	WDR81	SERPINF1	eQTL_catalogue_fairfax_monocytes_ifn24 eQTL	0.0209545	0.00508227	6644
	WDR81	SERPINF1	ARIC_blood pQTL	0.000280377	0.0196749	2785
	WDR81	SERPINF1	eQTL_catalogue_testis eQTL	0.0193131	0.00423513	6940
	WDR81	SERPINF1	wingo_female_DLPFC pQTL	0.0162403	0.00704753	2318
	WDR81	SERPINF1	eQTL_catalogue_commonmind_dlpfc eQTL	0.000339151	0.0133713	6773
	WDR81	SERPINF1	eQTL_catalogue_skin_exposed sQTL	0.00034969	0.0132831	6974
	WDR81	SERPINF1	eQTL_catalogue_adipose_visceral sQTL	0.00900486	0.000622424	6958
	WDR81	SERPINF1	eQTL_catalogue_lung sQTL	0.0071435	0.00187525	7006
	WDR81	SERPINF1	eQTL_catalogue_skin_exposed eQTL	0.00610295	0.00171048	7002
	WDR81	SERPINF1	MetaBrain_cerebellum eQTL	0.00520858	0.00172534	6688
	WDR81	SERPINF1	eQTL_catalogue_liver sQTL	0.000519718	0.00254303	6649
	WDR81	SERPINF1	eQTL_catalogue_blood eQTL	0.00156342	0.000969917	7051
	WDR81	SERPINF1	wingo_both_DLPFC pQTL	0.00028788	0.00128992	2319
	WDR81	SERPINF1	eQTL_catalogue_kasela_tcells_cd8 eQTL	0.00115627	0.000781548	6816
	WDR81	SERPINF1	eQTL_catalogue_adipose eQTL	0.00101656	0.000827523	6996
	WDR81	SERPINF1	eQTL_catalogue_tibial_nerve sQTL	0.000964115	0.000809332	6986
	WDR81	SERPINF1	eQTL_catalogue_blueprint_monocytes eQTL	0.000427025	0.000922882	6518
	WDR81	SERPINF1	eQTL_catalogue_muscle sQTL	0.000341035	0.000802977	6988
	WDR81	SERPINF1	eQTL_catalogue_breast sQTL	0.000478525	0.000715064	7010
	WDR81	SERPINF1	NGI_male_CSF pQTL	0.000598952	0.000711142	8613
	WDR81	SERPINF1	eQTL_catalogue_fairfax_monocytes_naive eQTL	0.000318775	0.000707493	6695
	WDR81	SERPINF1	eQTL_catalogue_skin_non_exposed sQTL	0.000305849	0.000706745	6955
	WDR81	SERPINF1	eQTL_catalogue_thyroid sQTL	0.000312044	0.000700797	6972
	WDR81	SERPINF1	eQTL_catalogue_adipose sQTL	0.000297132	0.000688082	6967
	WDR81	SERPINF1	eQTL_catalogue_ovary sQTL	0.000440107	0.000676626	6600
	WDR81	SERPINF1	NGI_all_CSF pQTL	0.000322088	0.00064342	6134
	WDR81	SERPINF1	eQTL_catalogue_fibroblast eQTL	0.000239984	0.000574023	7013
	WDR81	SERPINF1	eQTLgen_blood eQTL	0.00038896	0	7130
	WDR81	SERPINF1	MetaBrain_cortex eQTL	0.000350506	0	7222
	WDR81	SERPINF2	kosoy_microglia eQTL	0.951706	0.765658	2404
	WDR81	SERPINF2	ARIC_blood pQTL	0.65519	0.938073	2738
	WDR81	SERPINF2	eQTL_catalogue_pancreas eQTL	0.932609	0.913456	6952
	WDR81	SERPINF2	eQTL_catalogue_quach_naive eQTL	0.000418477	0.929756	4789
	WDR81	SERPINF2	eQTL_catalogue_quach_IAV eQTL	0.000834427	0.929709	4784
	WDR81	SERPINF2	eQTL_catalogue_quach_LPS eQTL	0.00041869	0.928354	4847
	WDR81	SERPINF2	eQTL_catalogue_quach_Pam3CSK4 eQTL	0.000418439	0.928037	4614
	WDR81	SERPINF2	wingo_both_DLPFC eQTL	0.000285604	0.923009	2290
	WDR81	SERPINF2	eQTL_catalogue_testis eQTL	0.916524	0.812671	6982
	WDR81	SERPINF2	NGI_all_CSF pQTL	0.916008	0.86187	6134
	WDR81	SERPINF2	eQTL_catalogue_fairfax_monocytes_naive eQTL	0.908756	0.893671	6736
	WDR81	SERPINF2	wingo_female_DLPFC eQTL	0.000285487	0.883453	2289
	WDR81	SERPINF2	UKB_blood pQTL	0.67262	0.8459	9680
	WDR81	SERPINF2	eQTL_catalogue_muscle eQTL	0.000268181	0.825874	7045
	WDR81	SERPINF2	eQTL_catalogue_lung eQTL	0.815807	0.730504	7057
	WDR81	SERPINF2	eQTL_catalogue_fibroblast eQTL	0.000267272	0.794868	7055
	WDR81	SERPINF2	eQTL_catalogue_kasela_tcells_cd8 eQTL	0.688318	0.635886	6857
	WDR81	SERPINF2	NGI_female_CSF pQTL	0.659108	0	8620
	WDR81	SERPINF2	eQTL_catalogue_substantia_nigra eQTL	0.58753	0.283586	5982
	WDR81	SERPINF2	eQTL_catalogue_spinal_cord eQTL	0.578703	0.224287	6296
	WDR81	SERPINF2	eQTL_catalogue_nedelec_salmonella eQTL	0.512228	0.105531	5944
	WDR81	SERPINF2	eQTL_catalogue_hypothalamus eQTL	0.483245	0.0902066	6628
	WDR81	SERPINF2	eQTL_catalogue_fairfax_monocytes_lps24 eQTL	0.470795	0.395575	6647
	WDR81	SERPINF2	eQTL_catalogue_spleen eQTL	0.369546	0.0671773	6796
	WDR81	SERPINF2	eQTL_catalogue_adipose_visceral eQTL	0.356976	0.126806	7031
	WDR81	SERPINF2	MetaBrain_spinalcord eQTL	0.290909	0	5537
	WDR81	SERPINF2	eQTL_catalogue_ovary eQTL	0.257558	0.0264443	6656
	WDR81	SERPINF2	eQTL_catalogue_cedar_monocytes eQTL	0.238255	0	6832
	WDR81	SERPINF2	eQTL_catalogue_amygdala eQTL	0.232767	0	6045
	WDR81	SERPINF2	eQTL_catalogue_hippocampus eQTL	0.214232	0.0536394	6441
	WDR81	SERPINF2	MetaBrain_basalganglia eQTL	0.206737	0.0536311	5563
	WDR81	SERPINF2	eQTL_catalogue_commonmind_dlpfc eQTL	0.184196	0.0655661	6820
	WDR81	SERPINF2	eQTL_catalogue_anterior_cingulate_cortex eQTL	0.175742	0.128153	6268
	WDR81	SERPINF2	eQTL_catalogue_adipose eQTL	0.134472	0.00079208	7039
	WDR81	SERPINF2	eQTL_catalogue_breast eQTL	0.132479	0	7082
	WDR81	SERPINF2	eQTL_catalogue_young_microglia eQTL	0.104131	0	6201
	WDR81	SERPINF2	eQTL_catalogue_fairfax_monocytes_lps2 eQTL	0.0946641	0	6587
	WDR81	SERPINF2	eQTL_catalogue_vagina eQTL	0.0866286	0	6523
	WDR81	SERPINF2	eQTL_catalogue_uterus eQTL	0.0864159	0	6211
	WDR81	SERPINF2	wingo_female_DLPFC pQTL	0.0862859	0	2287
	WDR81	SERPINF2	eQTL_catalogue_stomach eQTL	0.0746571	0.0253324	6975
	WDR81	SERPINF2	eQTL_catalogue_lcl eQTL	0.072821	0.00290888	6198
	WDR81	SERPINF2	eQTL_catalogue_braineac_substantia_nigra eQTL	0.0668273	0	5130
	WDR81	SERPINF2	eQTL_catalogue_liver eQTL	0.0584956	0	6700
	WDR81	SERPINF2	wingo_male_DLPFC pQTL	0.0562725	0.0249361	2290
	WDR81	SERPINF2	eQTL_catalogue_braineac_putamen eQTL	0.0560315	0	5782
	WDR81	SERPINF2	NGI_male_CSF pQTL	0.0550932	0	8613
	WDR81	SERPINF2	eQTL_catalogue_small_intestine eQTL	0.0550084	0	6448
	WDR81	SERPINF2	MetaBrain_hippocampus eQTL	0.0535063	0	5341
	WDR81	SERPINF2	eQTL_catalogue_kidney eQTL	0.0502006	0	5535
	WDR81	SERPINF2	eQTL_catalogue_salivary_gland eQTL	0.0487633	0.0141616	6219
	WDR81	SERPINF2	wingo_both_DLPFC pQTL	0.0446486	0	2288
	WDR81	SERPINF2	eQTL_catalogue_coronary_artery eQTL	0.0421011	0.0111068	6930
	WDR81	SERPINF2	eQTL_catalogue_prostate eQTL	0.0390416	0	6895
	WDR81	SERPINF2	eQTL_catalogue_atrial_appendage eQTL	0.0365467	0.00420036	6976
	WDR81	SERPINF2	eQTL_catalogue_tibial_artery eQTL	0.0345634	0	7063
	WDR81	SERPINF2	eQTL_catalogue_kasela_tcells_cd4 eQTL	0.0235564	0.00427976	6846
	WDR81	SERPINF2	eQTL_catalogue_nucleus_accumbens eQTL	0.000268166	0.0182695	6679
	WDR81	SERPINF2	eQTL_catalogue_fairfax_monocytes_ifn24 eQTL	0.0106014	0.00387622	6670
	WDR81	SERPINF2	eQTL_catalogue_thyroid eQTL	0.00898357	0.00157749	7042
	WDR81	SERPINF2	eQTL_catalogue_nedelec_lysteria eQTL	0.00632174	0.000937894	5685
	WDR81	SERPINF2	eQTL_catalogue_skin_exposed eQTL	0.00603014	0.000692116	7045
	WDR81	SERPINF2	eQTL_catalogue_quach_R848 eQTL	0.00554054	0.000843424	4657
	WDR81	SERPINF2	eQTL_catalogue_aorta eQTL	0.00468144	0.00122767	7009
	WDR81	SERPINF2	eQTL_catalogue_putamen eQTL	0.00382997	0.000640594	6704
	WDR81	SERPINF2	eQTL_catalogue_frontal_cortex eQTL	0.00216885	0.000603956	6512
	WDR81	SERPINF2	eQTL_catalogue_esophagus_gej eQTL	0.000265163	0.00164127	7018
	WDR81	SERPINF2	wingo_male_DLPFC eQTL	0.000286667	0.00127448	2289
	WDR81	SERPINF2	eQTL_catalogue_skin_non_exposed eQTL	0.00121208	0.000661231	7026
	WDR81	SERPINF2	eQTL_catalogue_nedelec_naive eQTL	0.000482167	0.000856642	5664
	WDR81	SERPINF2	eQTL_catalogue_cerebellar_hemisphere eQTL	0.000748619	0.000567731	6474
	WDR81	SERPINF2	MetaBrain_cerebellum eQTL	0.000269266	0.000630754	6730
	WDR81	SERPINF2	eQTL_catalogue_esophagus_muscularis eQTL	0.000265432	0.000602885	6967
	WDR81	SERPINF2	eQTL_catalogue_sigmoid_colon eQTL	0.000300425	0.000600983	6967
	WDR81	SERPINF2	eQTL_catalogue_tranverse_colon eQTL	0.000265605	0.000600601	6988
	WDR81	SERPINF2	eQTL_catalogue_esophagus_mucosa eQTL	0.000264822	0.000600363	7059
	WDR81	SERPINF2	eQTL_catalogue_tibial_nerve eQTL	0.000264901	0.000599484	7056
	WDR81	SERPINF2	eQTL_catalogue_left_ventricle eQTL	0.000269207	0.000596872	7051
	WDR81	SERPINF2	eQTL_catalogue_blueprint_monocytes eQTL	0.000268886	0.000584177	6561
	WDR81	SERPINF2	eQTL_catalogue_pituitary eQTL	0.000268225	0.000565887	6843
	WDR81	SERPINF2	eQTL_catalogue_adrenal_gland eQTL	0.000272764	0.000563754	6904
	WDR81	SERPINF2	eQTL_catalogue_caudate eQTL	0.00026945	0.000562503	6793
	WDR81	SERPINF2	eQTL_catalogue_cortex eQTL	0.000336201	0.000559955	6666
	WDR81	SERPINF2	eQTL_catalogue_blood eQTL	0.000268826	0.000555831	7093
	WDR81	SERPINF2	eQTL_catalogue_cerebellum eQTL	0.000269799	0.000555444	6703
	WDR81	SERPINF2	eQTLgen_blood eQTL	0.000273333	0	7189
	WDR81	SERPINF2	MetaBrain_cortex eQTL	0.000270151	0	7265
	WDR81	SGSM2	eQTL_catalogue_cedar_monocytes eQTL	0.249099	0.260996	4182
	WDR81	SGSM2	eQTL_catalogue_esophagus_muscularis eQTL	0.196299	0.124758	4168
	WDR81	SGSM2	eQTL_catalogue_testis eQTL	0.167605	0	4206
	WDR81	SGSM2	eQTL_catalogue_esophagus_gej eQTL	0.142489	0	4202
	WDR81	SGSM2	eQTL_catalogue_blueprint_monocytes eQTL	0.139115	0.00295455	3946
	WDR81	SGSM2	eQTL_catalogue_tibial_nerve sQTL	0.133519	0.0129704	4147
	WDR81	SGSM2	eQTL_catalogue_braineac_substantia_nigra eQTL	0.125506	0.0835405	3180
	WDR81	SGSM2	wingo_both_DLPFC pQTL	0.039229	0.122019	1657
	WDR81	SGSM2	eQTL_catalogue_pancreas eQTL	0.115815	0	4157
	WDR81	SGSM2	eQTL_catalogue_sigmoid_colon eQTL	0.113852	0	4180
	WDR81	SGSM2	eQTL_catalogue_kasela_tcells_cd4 eQTL	0.111644	0	4162
	WDR81	SGSM2	eQTL_catalogue_atrial_appendage eQTL	0.106694	0.0423481	4181
	WDR81	SGSM2	eQTL_catalogue_hippocampus eQTL	0.0957559	0	3838
	WDR81	SGSM2	eQTL_catalogue_anterior_cingulate_cortex eQTL	0.0795517	0	3744
	WDR81	SGSM2	eQTL_catalogue_substantia_nigra eQTL	0.0774223	0	3591
	WDR81	SGSM2	eQTL_catalogue_stomach eQTL	0.0729931	0.0124696	4164
	WDR81	SGSM2	eQTL_catalogue_nucleus_accumbens eQTL	0.0726487	0	4003
	WDR81	SGSM2	eQTL_catalogue_fairfax_monocytes_ifn24 eQTL	0.0721343	0	4038
	WDR81	SGSM2	eQTL_catalogue_fairfax_monocytes_lps2 eQTL	0.0712541	0	4003
	WDR81	SGSM2	eQTL_catalogue_putamen eQTL	0.0690404	0	4052
	WDR81	SGSM2	eQTL_catalogue_spinal_cord eQTL	0.0683843	0	3824
	WDR81	SGSM2	fujita_inhibitory eQTL	0.0681604	0.00466426	2963
	WDR81	SGSM2	eQTL_catalogue_nedelec_naive eQTL	0.0673587	0	3404
	WDR81	SGSM2	eQTL_catalogue_liver eQTL	0.0653591	0.021891	3986
	WDR81	SGSM2	eQTL_catalogue_hypothalamus eQTL	0.064663	0	3955
	WDR81	SGSM2	eQTL_catalogue_cerebellar_hemisphere eQTL	0.0642048	0.00810478	3872
	WDR81	SGSM2	MetaBrain_hippocampus eQTL	0.063851	0	3299
	WDR81	SGSM2	eQTL_catalogue_kidney eQTL	0.0620713	0.0153187	3255
	WDR81	SGSM2	eQTL_catalogue_caudate eQTL	0.0610114	0	4078
	WDR81	SGSM2	kosoy_microglia eQTL	0.0602583	0.00371704	1621
	WDR81	SGSM2	eQTL_catalogue_uterus eQTL	0.0583697	0	3706
	WDR81	SGSM2	eQTL_catalogue_adipose_visceral eQTL	0.0574222	0.0161317	4214
	WDR81	SGSM2	eQTL_catalogue_braineac_putamen eQTL	0.0564654	0.0110523	3512
	WDR81	SGSM2	eQTL_catalogue_young_microglia eQTL	0.0555246	0	3766
	WDR81	SGSM2	eQTL_catalogue_quach_LPS eQTL	0.0552635	0.0130091	2866
	WDR81	SGSM2	eQTL_catalogue_vagina eQTL	0.0551175	0	3901
	WDR81	SGSM2	fujita_oligodendrocytes eQTL	0.055083	0	2963
	WDR81	SGSM2	eQTL_catalogue_nedelec_lysteria eQTL	0.0535896	0	3414
	WDR81	SGSM2	eQTL_catalogue_frontal_cortex eQTL	0.0526417	0	3930
	WDR81	SGSM2	eQTL_catalogue_cortex eQTL	0.0516748	0	3995
	WDR81	SGSM2	eQTL_catalogue_nedelec_salmonella eQTL	0.0512711	0	3562
	WDR81	SGSM2	fujita_microglia eQTL	0.0512386	0	2963
	WDR81	SGSM2	eQTL_catalogue_salivary_gland eQTL	0.0499632	0	3678
	WDR81	SGSM2	eQTL_catalogue_ovary eQTL	0.0498741	0.0168885	3967
	WDR81	SGSM2	MetaBrain_spinalcord eQTL	0.0496688	0	3268
	WDR81	SGSM2	eQTL_catalogue_small_intestine eQTL	0.0493157	0	3802
	WDR81	SGSM2	eQTL_catalogue_fairfax_monocytes_naive eQTL	0.0487339	0.00625962	4057
	WDR81	SGSM2	eQTL_catalogue_quach_IAV eQTL	0.0486959	0.00393664	2835
	WDR81	SGSM2	eQTL_catalogue_pituitary eQTL	0.0486387	0.019395	4124
	WDR81	SGSM2	eQTL_catalogue_amygdala eQTL	0.0486312	0	3615
	WDR81	SGSM2	eQTL_catalogue_quach_R848 eQTL	0.0466146	0	2777
	WDR81	SGSM2	eQTL_catalogue_fairfax_monocytes_lps24 eQTL	0.0459685	0.0046119	4026
	WDR81	SGSM2	eQTL_catalogue_quach_Pam3CSK4 eQTL	0.0453362	0	2759
	WDR81	SGSM2	eQTL_catalogue_quach_naive eQTL	0.0439219	0.0145681	2845
	WDR81	SGSM2	eQTL_catalogue_coronary_artery eQTL	0.0429138	0	4156
	WDR81	SGSM2	MetaBrain_basalganglia eQTL	0.0426341	0	3440
	WDR81	SGSM2	eQTL_catalogue_esophagus_mucosa sQTL	0.042004	0.0082688	4147
	WDR81	SGSM2	eQTL_catalogue_tranverse_colon eQTL	0.04142	0.00442808	4177
	WDR81	SGSM2	fujita_opc eQTL	0.040865	0	2963
	WDR81	SGSM2	eQTL_catalogue_prostate eQTL	0.0399966	0	4151
	WDR81	SGSM2	eQTL_catalogue_breast eQTL	0.0391582	0	4241
	WDR81	SGSM2	eQTL_catalogue_spleen eQTL	0.038437	0.00515236	4058
	WDR81	SGSM2	eQTL_catalogue_kasela_tcells_cd8 eQTL	0.0373949	0	4183
	WDR81	SGSM2	eQTL_catalogue_left_ventricle eQTL	0.0345208	0	4231
	WDR81	SGSM2	eQTL_catalogue_fibroblast eQTL	0.033335	0	4230
	WDR81	SGSM2	eQTL_catalogue_blood eQTL	0.030783	0	4254
	WDR81	SGSM2	eQTL_catalogue_muscle eQTL	0.0271128	0	4240
	WDR81	SGSM2	eQTL_catalogue_lcl eQTL	0.0270952	0.00316544	3686
	WDR81	SGSM2	eQTL_catalogue_adipose sQTL	0.0260087	0.00333665	4142
	WDR81	SGSM2	eQTL_catalogue_cerebellum eQTL	0.0249134	0.0016823	4030
	WDR81	SGSM2	wingo_male_DLPFC pQTL	0.0166779	0.0246356	1645
	WDR81	SGSM2	eQTL_catalogue_adrenal_gland eQTL	0.0196145	0.00142235	4125
	WDR81	SGSM2	eQTL_catalogue_pituitary sQTL	0.0195089	0.00320836	4033
	WDR81	SGSM2	eQTL_catalogue_pancreas sQTL	0.0192086	0.00399761	4066
	WDR81	SGSM2	fujita_excitatory eQTL	0.0183136	0.00263743	2963
	WDR81	SGSM2	eQTL_catalogue_testis sQTL	0.0180206	0.00607705	4111
	WDR81	SGSM2	eQTL_catalogue_vagina sQTL	0.0151957	0.00206619	3766
	WDR81	SGSM2	wingo_female_DLPFC pQTL	0.015001	0	1657
	WDR81	SGSM2	fujita_astrocytes eQTL	0.0132566	0.00230245	2963
	WDR81	SGSM2	eQTL_catalogue_spleen sQTL	0.0128791	0.00296103	3966
	WDR81	SGSM2	MetaBrain_cerebellum eQTL	0.0107379	0.0018439	4085
	WDR81	SGSM2	wingo_male_DLPFC eQTL	0.00994122	0.000594767	1657
	WDR81	SGSM2	eQTL_catalogue_lung eQTL	0.00934255	0.00170641	4236
	WDR81	SGSM2	wingo_female_DLPFC eQTL	0.00928069	0.000575229	1657
	WDR81	SGSM2	wingo_both_DLPFC eQTL	0.0089312	0.000550695	1657
	WDR81	SGSM2	eQTL_catalogue_adipose eQTL	0.00162701	0.00872297	4235
	WDR81	SGSM2	eQTL_catalogue_tibial_artery sQTL	0.00765962	0.00386604	4154
	WDR81	SGSM2	eQTL_catalogue_tibial_artery eQTL	0.00661342	0.00761187	4250
	WDR81	SGSM2	eQTL_catalogue_prostate sQTL	0.00691802	0.00128107	4058
	WDR81	SGSM2	eQTL_catalogue_skin_exposed eQTL	0.000399187	0.00671521	4237
	WDR81	SGSM2	eQTL_catalogue_skin_non_exposed eQTL	0.000399157	0.00657642	4236
	WDR81	SGSM2	eQTL_catalogue_aorta eQTL	0.00468139	0.00141402	4188
	WDR81	SGSM2	eQTL_catalogue_skin_exposed sQTL	0.00461744	0.0031882	4144
	WDR81	SGSM2	eQTL_catalogue_breast sQTL	0.00430797	0.00236265	4146
	WDR81	SGSM2	eQTL_catalogue_lung sQTL	0.0026895	0.00248019	4140
	WDR81	SGSM2	eQTL_catalogue_thyroid sQTL	0.00209983	0.00212336	4116
	WDR81	SGSM2	eQTL_catalogue_commonmind_dlpfc eQTL	0.00150779	0.00170763	4087
	WDR81	SGSM2	eQTL_catalogue_small_intestine sQTL	0.00118611	0.00169581	3668
	WDR81	SGSM2	eQTL_catalogue_salivary_gland sQTL	0.0011243	0.00164456	3549
	WDR81	SGSM2	eQTL_catalogue_tranverse_colon sQTL	0.00115934	0.0016052	4024
	WDR81	SGSM2	eQTL_catalogue_sigmoid_colon sQTL	0.00112211	0.00157529	4029
	WDR81	SGSM2	eQTL_catalogue_stomach sQTL	0.00113952	0.00156676	4017
	WDR81	SGSM2	eQTL_catalogue_aorta sQTL	0.00107906	0.00152442	4035
	WDR81	SGSM2	eQTL_catalogue_atrial_appendage sQTL	0.00113357	0.00150608	4026
	WDR81	SGSM2	eQTL_catalogue_thyroid eQTL	0.00111501	0.00144606	4212
	WDR81	SGSM2	eQTL_catalogue_tibial_nerve eQTL	0.00106686	0.00140137	4241
	WDR81	SGSM2	eQTL_catalogue_esophagus_gej sQTL	0.000973633	0.00139212	4048
	WDR81	SGSM2	eQTL_catalogue_esophagus_muscularis sQTL	0.000729383	0.00128508	4075
	WDR81	SGSM2	eQTL_catalogue_adipose_visceral sQTL	0.000664439	0.00126724	4122
	WDR81	SGSM2	eQTL_catalogue_skin_non_exposed sQTL	0.000655368	0.00125532	4141
	WDR81	SGSM2	eQTL_catalogue_blood sQTL	0.000666258	0.00123754	4159
	WDR81	SGSM2	MetaBrain_cortex eQTL	0.00112441	0	4414
	WDR81	SGSM2	eQTL_catalogue_esophagus_mucosa eQTL	0.000399142	0.000934651	4241
	WDR81	SGSM2	eQTLgen_blood eQTL	0.000636586	0	4286
	WDR81	SGSM2-AS1	eQTL_catalogue_pancreas eQTL	0.456699	0.112215	3980
	WDR81	SGSM2-AS1	eQTL_catalogue_tibial_artery eQTL	0.230045	0.00501355	4064
	WDR81	SGSM2-AS1	eQTL_catalogue_breast eQTL	0.204209	0	4056
	WDR81	SGSM2-AS1	eQTL_catalogue_tranverse_colon eQTL	0.175172	0.00621534	3995
	WDR81	SGSM2-AS1	eQTL_catalogue_small_intestine eQTL	0.0974518	0	3645
	WDR81	SGSM2-AS1	eQTL_catalogue_anterior_cingulate_cortex eQTL	0.0831074	0	3586
	WDR81	SGSM2-AS1	eQTL_catalogue_nedelec_naive eQTL	0.0816679	0	3270
	WDR81	SGSM2-AS1	eQTL_catalogue_quach_R848 eQTL	0.0795015	0.03031	2678
	WDR81	SGSM2-AS1	eQTL_catalogue_testis eQTL	0.0769289	0	4023
	WDR81	SGSM2-AS1	eQTL_catalogue_young_microglia eQTL	0.074563	0	3615
	WDR81	SGSM2-AS1	eQTL_catalogue_spinal_cord eQTL	0.0741487	0	3663
	WDR81	SGSM2-AS1	eQTL_catalogue_ovary eQTL	0.0705664	0	3808
	WDR81	SGSM2-AS1	eQTL_catalogue_left_ventricle eQTL	0.0660114	0.0228827	4043
	WDR81	SGSM2-AS1	eQTL_catalogue_adipose_visceral eQTL	0.0637926	0.0151351	4038
	WDR81	SGSM2-AS1	eQTL_catalogue_braineac_putamen eQTL	0.0628893	0	3363
	WDR81	SGSM2-AS1	eQTL_catalogue_atrial_appendage eQTL	0.0619077	0	3996
	WDR81	SGSM2-AS1	eQTL_catalogue_braineac_substantia_nigra eQTL	0.0594616	0	3045
	WDR81	SGSM2-AS1	eQTL_catalogue_hypothalamus eQTL	0.0591999	0	3788
	WDR81	SGSM2-AS1	eQTL_catalogue_muscle eQTL	0.0555607	0	4052
	WDR81	SGSM2-AS1	eQTL_catalogue_substantia_nigra eQTL	0.0554506	0	3443
	WDR81	SGSM2-AS1	eQTL_catalogue_kidney eQTL	0.0545518	0	3137
	WDR81	SGSM2-AS1	eQTL_catalogue_cortex eQTL	0.0541341	0	3827
	WDR81	SGSM2-AS1	eQTL_catalogue_putamen eQTL	0.0539274	0	3885
	WDR81	SGSM2-AS1	eQTL_catalogue_lcl eQTL	0.0530778	0	3536
	WDR81	SGSM2-AS1	eQTL_catalogue_salivary_gland eQTL	0.0521598	0.00901151	3530
	WDR81	SGSM2-AS1	wingo_male_DLPFC eQTL	0.0513144	0.0344654	1562
	WDR81	SGSM2-AS1	eQTL_catalogue_cerebellar_hemisphere eQTL	0.051125	0	3712
	WDR81	SGSM2-AS1	eQTL_catalogue_hippocampus eQTL	0.0496701	0	3677
	WDR81	SGSM2-AS1	eQTL_catalogue_uterus eQTL	0.0488366	0	3560
	WDR81	SGSM2-AS1	eQTL_catalogue_nedelec_lysteria eQTL	0.0487994	0	3279
	WDR81	SGSM2-AS1	eQTL_catalogue_quach_Pam3CSK4 eQTL	0.0486196	0	2661
	WDR81	SGSM2-AS1	eQTL_catalogue_coronary_artery eQTL	0.0482395	0	3979
	WDR81	SGSM2-AS1	eQTL_catalogue_amygdala eQTL	0.0482083	0	3464
	WDR81	SGSM2-AS1	eQTL_catalogue_nedelec_salmonella eQTL	0.0471346	0	3411
	WDR81	SGSM2-AS1	eQTL_catalogue_vagina eQTL	0.047119	0	3744
	WDR81	SGSM2-AS1	eQTL_catalogue_frontal_cortex eQTL	0.0463654	0	3767
	WDR81	SGSM2-AS1	eQTL_catalogue_nucleus_accumbens eQTL	0.0462207	0	3836
	WDR81	SGSM2-AS1	eQTL_catalogue_quach_IAV eQTL	0.0459391	0	2735
	WDR81	SGSM2-AS1	eQTL_catalogue_quach_naive eQTL	0.0458909	0	2744
	WDR81	SGSM2-AS1	eQTL_catalogue_quach_LPS eQTL	0.0454139	0.0139075	2763
	WDR81	SGSM2-AS1	eQTL_catalogue_pituitary eQTL	0.0449755	0	3946
	WDR81	SGSM2-AS1	eQTL_catalogue_blueprint_monocytes eQTL	0.0446348	0	3780
	WDR81	SGSM2-AS1	eQTL_catalogue_commonmind_dlpfc eQTL	0.0445562	0.007642	3925
	WDR81	SGSM2-AS1	eQTL_catalogue_cerebellum eQTL	0.0441458	0	3867
	WDR81	SGSM2-AS1	eQTL_catalogue_liver eQTL	0.0428666	0	3823
	WDR81	SGSM2-AS1	eQTL_catalogue_caudate eQTL	0.042841	0.0143107	3910
	WDR81	SGSM2-AS1	eQTL_catalogue_stomach eQTL	0.0409156	0	3991
	WDR81	SGSM2-AS1	eQTL_catalogue_prostate eQTL	0.0384133	0	3969
	WDR81	SGSM2-AS1	eQTL_catalogue_sigmoid_colon eQTL	0.0363891	0.0106401	3999
	WDR81	SGSM2-AS1	eQTL_catalogue_spleen eQTL	0.0363516	0.00253931	3880
	WDR81	SGSM2-AS1	eQTL_catalogue_fibroblast eQTL	0.0359592	0.00389928	4048
	WDR81	SGSM2-AS1	eQTL_catalogue_adrenal_gland eQTL	0.0354953	0.00385553	3944
	WDR81	SGSM2-AS1	eQTL_catalogue_blood eQTL	0.0285116	0	4067
	WDR81	SGSM2-AS1	wingo_female_DLPFC eQTL	0.0263485	0.00124064	1562
	WDR81	SGSM2-AS1	eQTL_catalogue_esophagus_gej eQTL	0.019758	0.00465004	4019
	WDR81	SGSM2-AS1	wingo_both_DLPFC eQTL	0.0129211	0.000741153	1562
	WDR81	SGSM2-AS1	eQTL_catalogue_esophagus_muscularis eQTL	0.0115781	0.00505313	3987
	WDR81	SGSM2-AS1	eQTL_catalogue_thyroid eQTL	0.00113613	0.00801959	4024
	WDR81	SGSM2-AS1	eQTL_catalogue_aorta eQTL	0.00783407	0.00161519	4007
	WDR81	SGSM2-AS1	kosoy_microglia eQTL	0.00761467	0	1012
	WDR81	SGSM2-AS1	eQTL_catalogue_lung eQTL	0.00726725	0.00153672	4051
	WDR81	SGSM2-AS1	eQTL_catalogue_skin_exposed eQTL	0.000399561	0.00620486	4056
	WDR81	SGSM2-AS1	eQTL_catalogue_esophagus_mucosa eQTL	0.000801876	0.00435515	4059
	WDR81	SGSM2-AS1	eQTL_catalogue_adipose eQTL	0.00237442	0.00181141	4056
	WDR81	SGSM2-AS1	eQTL_catalogue_tibial_nerve eQTL	0.00128646	0.00154199	4058
	WDR81	SGSM2-AS1	eQTL_catalogue_skin_non_exposed eQTL	0.000399492	0.000979983	4052
	WDR81	SHPK	UKB_blood pQTL	0.00695177	0.0121063	9675
	WDR81	SHPK	eQTL_catalogue_prostate eQTL	0.000663572	0	252
	WDR81	SHPK	eQTL_catalogue_esophagus_gej eQTL	0.000613295	0	259
	WDR81	SHPK	eQTL_catalogue_stomach eQTL	0.000597412	0	258
	WDR81	SHPK	eQTL_catalogue_fibroblast eQTL	0.00046684	0	264
	WDR81	SHPK	eQTL_catalogue_nedelec_salmonella eQTL	0.000446584	0	203
	WDR81	SHPK	eQTL_catalogue_adipose eQTL	0.000398709	0	260
	WDR81	SHPK	eQTL_catalogue_muscle eQTL	0.00039281	0	264
	WDR81	SHPK	eQTL_catalogue_spleen eQTL	0.000388711	0	248
	WDR81	SHPK	eQTL_catalogue_esophagus_mucosa eQTL	0.000385614	0	262
	WDR81	SHPK	eQTL_catalogue_pituitary eQTL	0.000378445	0	252
	WDR81	SHPK	eQTL_catalogue_adipose_visceral eQTL	0.000368866	0	259
	WDR81	SHPK	eQTL_catalogue_esophagus_muscularis eQTL	0.00033554	0	249
	WDR81	SHPK	eQTL_catalogue_breast eQTL	0.000332416	0	262
	WDR81	SHPK	eQTL_catalogue_thyroid eQTL	0.000310164	0	264
	WDR81	SHPK	eQTL_catalogue_caudate eQTL	0.000307745	0	248
	WDR81	SHPK	eQTL_catalogue_testis eQTL	0.000304199	0	259
	WDR81	SHPK	eQTL_catalogue_atrial_appendage eQTL	0.000303812	0	256
	WDR81	SHPK	eQTL_catalogue_skin_non_exposed eQTL	0.00030022	0	259
	WDR81	SHPK	eQTL_catalogue_hippocampus eQTL	0.00029544	0	236
	WDR81	SHPK	eQTL_catalogue_hypothalamus eQTL	0.000288385	0	248
	WDR81	SHPK	eQTL_catalogue_vagina eQTL	0.000282883	0	243
	WDR81	SHPK	eQTL_catalogue_coronary_artery eQTL	0.000281096	0	256
	WDR81	SHPK	eQTL_catalogue_cortex eQTL	0.000280497	0	249
	WDR81	SHPK	eQTL_catalogue_aorta eQTL	0.000279002	0	261
	WDR81	SHPK	MetaBrain_cortex eQTL	0.000273228	0	264
	WDR81	SHPK	eQTL_catalogue_liver eQTL	0.000271061	0	235
	WDR81	SHPK	eQTL_catalogue_commonmind_dlpfc eQTL	0.000269588	0	234
	WDR81	SHPK	eQTL_catalogue_tibial_artery eQTL	0.000266531	0	260
	WDR81	SHPK	eQTL_catalogue_sigmoid_colon eQTL	0.000265588	0	259
	WDR81	SHPK	eQTL_catalogue_left_ventricle eQTL	0.00026309	0	264
	WDR81	SHPK	eQTL_catalogue_blood eQTL	0.000262733	0	263
	WDR81	SHPK	eQTL_catalogue_tranverse_colon eQTL	0.000259929	0	258
	WDR81	SHPK	eQTL_catalogue_tibial_nerve eQTL	0.000259616	0	263
	WDR81	SHPK	eQTL_catalogue_cerebellar_hemisphere eQTL	0.000259303	0	245
	WDR81	SHPK	fujita_oligodendrocytes eQTL	0.000259144	0	173
	WDR81	SHPK	eQTL_catalogue_nucleus_accumbens eQTL	0.000258341	0	237
	WDR81	SHPK	eQTL_catalogue_cedar_monocytes eQTL	0.000255722	0	245
	WDR81	SHPK	eQTL_catalogue_salivary_gland eQTL	0.000252888	0	214
	WDR81	SHPK	eQTL_catalogue_cerebellum eQTL	0.000251068	0	249
	WDR81	SHPK	eQTL_catalogue_adrenal_gland eQTL	0.000251008	0	246
	WDR81	SHPK	eQTL_catalogue_skin_exposed eQTL	0.000249433	0	262
	WDR81	SHPK	eQTL_catalogue_putamen eQTL	0.000245097	0	250
	WDR81	SHPK	eQTL_catalogue_anterior_cingulate_cortex eQTL	0.000243821	0	228
	WDR81	SHPK	eQTL_catalogue_uterus eQTL	0.000239391	0	213
	WDR81	SHPK	eQTL_catalogue_frontal_cortex eQTL	0.000238858	0	230
	WDR81	SHPK	eQTLgen_blood eQTL	0.000238053	0	284
	WDR81	SHPK	eQTL_catalogue_kasela_tcells_cd4 eQTL	0.000236879	0	233
	WDR81	SHPK	eQTL_catalogue_ovary eQTL	0.000234635	0	236
	WDR81	SHPK	eQTL_catalogue_lung eQTL	0.000228494	0	260
	WDR81	SHPK	eQTL_catalogue_pancreas eQTL	0.000226689	0	255
	WDR81	SHPK	eQTL_catalogue_fairfax_monocytes_lps2 eQTL	0.000225411	0	235
	WDR81	SHPK	MetaBrain_basalganglia eQTL	0.000224317	0	211
	WDR81	SHPK	MetaBrain_cerebellum eQTL	0.000222543	0	241
	WDR81	SHPK	eQTL_catalogue_spinal_cord eQTL	0.00022175	0	241
	WDR81	SHPK	eQTL_catalogue_amygdala eQTL	0.000220228	0	199
	WDR81	SHPK	eQTL_catalogue_small_intestine eQTL	0.000218939	0	219
	WDR81	SHPK	eQTL_catalogue_kasela_tcells_cd8 eQTL	0.000214022	0	227
	WDR81	SHPK	eQTL_catalogue_lcl eQTL	0.00020724	0	229
	WDR81	SHPK	eQTL_catalogue_fairfax_monocytes_ifn24 eQTL	0.000204675	0	238
	WDR81	SHPK	eQTL_catalogue_braineac_putamen eQTL	0.000202943	0	203
	WDR81	SHPK	eQTL_catalogue_blueprint_monocytes eQTL	0.000192893	0	243
	WDR81	SHPK	MetaBrain_spinalcord eQTL	0.000191468	0	175
	WDR81	SHPK	eQTL_catalogue_young_microglia eQTL	0.000183197	0	230
	WDR81	SHPK	eQTL_catalogue_substantia_nigra eQTL	0.000181833	0	192
	WDR81	SHPK	eQTL_catalogue_fairfax_monocytes_lps24 eQTL	0.000178844	0	239
	WDR81	SHPK	eQTL_catalogue_kidney eQTL	0.000175082	0	200
	WDR81	SHPK	eQTL_catalogue_nedelec_naive eQTL	0.000174761	0	186
	WDR81	SHPK	eQTL_catalogue_quach_naive eQTL	0.000161179	0	157
	WDR81	SHPK	eQTL_catalogue_nedelec_lysteria eQTL	0.000161065	0	189
	WDR81	SHPK	eQTL_catalogue_fairfax_monocytes_naive eQTL	0.000156195	0	239
	WDR81	SHPK	MetaBrain_hippocampus eQTL	0.000147541	0	195
	WDR81	SHPK	fujita_inhibitory eQTL	0.000107997	0	173
	WDR81	SHPK	fujita_astrocytes eQTL	0.000104467	0	173
	WDR81	SHPK	eQTL_catalogue_braineac_substantia_nigra eQTL	0.000101261	0	162
	WDR81	SHPK	fujita_excitatory eQTL	9.59603932845799e-05	0	173
	WDR81	SLC43A2	eQTL_catalogue_hypothalamus eQTL	0.110495	0	6498
	WDR81	SLC43A2	eQTL_catalogue_commonmind_dlpfc eQTL	0.101008	0	6704
	WDR81	SLC43A2	eQTL_catalogue_pituitary eQTL	0.0900117	0.0490528	6710
	WDR81	SLC43A2	eQTL_catalogue_lcl eQTL	0.0789394	0	6060
	WDR81	SLC43A2	eQTL_catalogue_cortex eQTL	0.0694278	0	6526
	WDR81	SLC43A2	eQTL_catalogue_braineac_substantia_nigra eQTL	0.0658414	0	5049
	WDR81	SLC43A2	eQTL_catalogue_aorta eQTL	0.0596107	0	6865
	WDR81	SLC43A2	eQTL_catalogue_liver eQTL	0.0591356	0	6582
	WDR81	SLC43A2	eQTL_catalogue_putamen eQTL	0.057046	0	6561
	WDR81	SLC43A2	eQTL_catalogue_substantia_nigra eQTL	0.0550716	0.0259518	5893
	WDR81	SLC43A2	MetaBrain_spinalcord eQTL	0.0525655	0	5463
	WDR81	SLC43A2	wingo_female_DLPFC pQTL	0.0516137	0	2593
	WDR81	SLC43A2	wingo_male_DLPFC eQTL	0.0494592	0	2594
	WDR81	SLC43A2	fujita_opc eQTL	0.0494399	0	4734
	WDR81	SLC43A2	eQTL_catalogue_muscle eQTL	0.0488269	0.0333593	6900
	WDR81	SLC43A2	eQTL_catalogue_kidney eQTL	0.0486593	0	5418
	WDR81	SLC43A2	eQTL_catalogue_frontal_cortex eQTL	0.0482493	0	6390
	WDR81	SLC43A2	eQTL_catalogue_braineac_putamen eQTL	0.0479494	0	5677
	WDR81	SLC43A2	eQTL_catalogue_amygdala eQTL	0.0471232	0	5946
	WDR81	SLC43A2	eQTL_catalogue_hippocampus eQTL	0.0467962	0	6320
	WDR81	SLC43A2	eQTL_catalogue_nucleus_accumbens eQTL	0.0462221	0	6555
	WDR81	SLC43A2	wingo_female_DLPFC eQTL	0.0450965	0	2595
	WDR81	SLC43A2	eQTL_catalogue_spinal_cord eQTL	0.0444632	0.0189054	6153
	WDR81	SLC43A2	wingo_male_DLPFC pQTL	0.0441916	0	2596
	WDR81	SLC43A2	eQTL_catalogue_salivary_gland eQTL	0.043295	0	6108
	WDR81	SLC43A2	eQTL_catalogue_vagina eQTL	0.0432447	0	6389
	WDR81	SLC43A2	MetaBrain_hippocampus eQTL	0.0430626	0	5234
	WDR81	SLC43A2	kosoy_microglia eQTL	0.04254	0	2548
	WDR81	SLC43A2	eQTL_catalogue_spleen eQTL	0.041099	0	6665
	WDR81	SLC43A2	wingo_both_DLPFC eQTL	0.040901	0	2596
	WDR81	SLC43A2	eQTL_catalogue_esophagus_muscularis eQTL	0.0408473	0	6839
	WDR81	SLC43A2	eQTL_catalogue_young_microglia eQTL	0.0408338	0	6075
	WDR81	SLC43A2	eQTL_catalogue_nedelec_salmonella eQTL	0.0406206	0.00352669	5848
	WDR81	SLC43A2	MetaBrain_basalganglia eQTL	0.0396114	0	5445
	WDR81	SLC43A2	fujita_microglia eQTL	0.0395093	0	4734
	WDR81	SLC43A2	fujita_excitatory eQTL	0.0393939	0.0150217	4734
	WDR81	SLC43A2	eQTL_catalogue_kasela_tcells_cd8 eQTL	0.0393355	0	6746
	WDR81	SLC43A2	eQTL_catalogue_adrenal_gland eQTL	0.0393092	0	6772
	WDR81	SLC43A2	eQTL_catalogue_testis eQTL	0.0390575	0	6840
	WDR81	SLC43A2	eQTL_catalogue_anterior_cingulate_cortex eQTL	0.0387763	0	6146
	WDR81	SLC43A2	eQTL_catalogue_tranverse_colon eQTL	0.0385346	0	6847
	WDR81	SLC43A2	eQTL_catalogue_ovary eQTL	0.0383515	0	6535
	WDR81	SLC43A2	eQTL_catalogue_caudate eQTL	0.0378617	0	6655
	WDR81	SLC43A2	eQTL_catalogue_small_intestine eQTL	0.0372998	0	6340
	WDR81	SLC43A2	eQTL_catalogue_cerebellum eQTL	0.0371145	0	6564
	WDR81	SLC43A2	eQTL_catalogue_breast eQTL	0.0367796	0	6939
	WDR81	SLC43A2	eQTL_catalogue_coronary_artery eQTL	0.0367229	0	6791
	WDR81	SLC43A2	fujita_oligodendrocytes eQTL	0.0366838	0	4734
	WDR81	SLC43A2	fujita_astrocytes eQTL	0.0364657	0	4734
	WDR81	SLC43A2	eQTL_catalogue_uterus eQTL	0.0359114	0	6097
	WDR81	SLC43A2	eQTL_catalogue_nedelec_lysteria eQTL	0.0357443	0.0104579	5592
	WDR81	SLC43A2	eQTL_catalogue_cerebellar_hemisphere eQTL	0.0354535	0	6338
	WDR81	SLC43A2	eQTL_catalogue_sigmoid_colon eQTL	0.0349444	0	6827
	WDR81	SLC43A2	eQTL_catalogue_prostate eQTL	0.0349319	0.00985109	6753
	WDR81	SLC43A2	eQTL_catalogue_blueprint_monocytes eQTL	0.0345813	0	6430
	WDR81	SLC43A2	wingo_both_DLPFC pQTL	0.0345446	0	2594
	WDR81	SLC43A2	eQTL_catalogue_left_ventricle eQTL	0.0338965	0	6907
	WDR81	SLC43A2	eQTL_catalogue_skin_non_exposed eQTL	0.0335933	0	6885
	WDR81	SLC43A2	eQTL_catalogue_lung eQTL	0.0335371	0	6913
	WDR81	SLC43A2	eQTL_catalogue_cedar_monocytes eQTL	0.0331315	0	6702
	WDR81	SLC43A2	eQTL_catalogue_tibial_nerve eQTL	0.0309846	0.0142973	6913
	WDR81	SLC43A2	eQTL_catalogue_stomach eQTL	0.0307848	0	6835
	WDR81	SLC43A2	eQTL_catalogue_atrial_appendage eQTL	0.0307355	0	6841
	WDR81	SLC43A2	eQTL_catalogue_fibroblast eQTL	0.0305369	0	6909
	WDR81	SLC43A2	eQTL_catalogue_kasela_tcells_cd4 eQTL	0.0305209	0	6729
	WDR81	SLC43A2	eQTL_catalogue_esophagus_gej eQTL	0.0297834	0	6879
	WDR81	SLC43A2	fujita_inhibitory eQTL	0.0296442	0.0108904	4734
	WDR81	SLC43A2	eQTL_catalogue_skin_exposed eQTL	0.0281158	0	6900
	WDR81	SLC43A2	eQTL_catalogue_thyroid eQTL	0.0275594	0	6897
	WDR81	SLC43A2	eQTL_catalogue_fairfax_monocytes_naive eQTL	0.0275168	0.0115807	6611
	WDR81	SLC43A2	eQTL_catalogue_nedelec_naive eQTL	0.0272583	0.00850023	5572
	WDR81	SLC43A2	eQTL_catalogue_tibial_artery eQTL	0.026471	0	6921
	WDR81	SLC43A2	eQTL_catalogue_pancreas eQTL	0.0261047	0.0056855	6816
	WDR81	SLC43A2	eQTL_catalogue_adipose eQTL	0.0259794	0	6897
	WDR81	SLC43A2	eQTL_catalogue_esophagus_mucosa eQTL	0.0253927	0	6916
	WDR81	SLC43A2	eQTL_catalogue_blood eQTL	0.0209697	0.0100245	6948
	WDR81	SLC43A2	eQTL_catalogue_quach_LPS eQTL	0.0148021	0.020124	4770
	WDR81	SLC43A2	eQTL_catalogue_quach_Pam3CSK4 eQTL	0.0150723	0.00685192	4542
	WDR81	SLC43A2	eQTL_catalogue_quach_R848 eQTL	0.0149603	0.0121868	4583
	WDR81	SLC43A2	eQTL_catalogue_quach_IAV eQTL	0.0141491	0.0121692	4710
	WDR81	SLC43A2	eQTL_catalogue_quach_naive eQTL	0.0141423	0.0120634	4716
	WDR81	SLC43A2	eQTL_catalogue_fairfax_monocytes_ifn24 eQTL	0.00820312	0.0100041	6544
	WDR81	SLC43A2	eQTLgen_blood eQTL	0.00274929	0	7028
	WDR81	SLC43A2	eQTL_catalogue_fairfax_monocytes_lps2 eQTL	0.00155766	0.00240099	6461
	WDR81	SLC43A2	MetaBrain_cerebellum eQTL	0.00147032	0.00238508	6602
	WDR81	SLC43A2	eQTL_catalogue_fairfax_monocytes_lps24 eQTL	0.00137077	0.00227544	6519
	WDR81	SLC43A2	eQTL_catalogue_adipose_visceral eQTL	0.00170586	0.00113437	6892
	WDR81	SLC43A2	MetaBrain_cortex eQTL	0.000246212	0	7114
	WDR81	SMG6	eQTL_catalogue_prostate eQTL	0.525035	0.429724	4373
	WDR81	SMG6	fujita_endothelial eQTL	0.107563	0.0737428	3133
	WDR81	SMG6	eQTL_catalogue_caudate eQTL	0.106777	0	4298
	WDR81	SMG6	eQTL_catalogue_spleen eQTL	0.106742	0	4278
	WDR81	SMG6	MetaBrain_spinalcord eQTL	0.101901	0	3443
	WDR81	SMG6	eQTL_catalogue_quach_naive eQTL	0.0996055	0.0289428	2991
	WDR81	SMG6	eQTL_catalogue_stomach eQTL	0.0909144	0	4387
	WDR81	SMG6	eQTL_catalogue_pancreas eQTL	0.088212	0	4376
	WDR81	SMG6	eQTL_catalogue_anterior_cingulate_cortex eQTL	0.0877614	0	3958
	WDR81	SMG6	eQTL_catalogue_lcl eQTL	0.0874898	0	3893
	WDR81	SMG6	eQTL_catalogue_braineac_putamen eQTL	0.0753674	0	3704
	WDR81	SMG6	eQTL_catalogue_blueprint_monocytes eQTL	0.0720305	0	4146
	WDR81	SMG6	eQTL_catalogue_atrial_appendage eQTL	0.0647757	0	4403
	WDR81	SMG6	eQTL_catalogue_substantia_nigra eQTL	0.0619393	0	3800
	WDR81	SMG6	eQTL_catalogue_tibial_nerve eQTL	0.0606602	0	4466
	WDR81	SMG6	eQTL_catalogue_nucleus_accumbens eQTL	0.0603627	0	4221
	WDR81	SMG6	eQTL_catalogue_kidney eQTL	0.0594935	0	3447
	WDR81	SMG6	eQTL_catalogue_hippocampus eQTL	0.0591584	0	4052
	WDR81	SMG6	eQTL_catalogue_small_intestine eQTL	0.0572922	0	4019
	WDR81	SMG6	eQTL_catalogue_fairfax_monocytes_naive eQTL	0.0569957	0	4259
	WDR81	SMG6	eQTL_catalogue_nedelec_salmonella eQTL	0.0563472	0	3760
	WDR81	SMG6	eQTL_catalogue_frontal_cortex eQTL	0.0538834	0	4147
	WDR81	SMG6	eQTL_catalogue_coronary_artery eQTL	0.0535356	0	4378
	WDR81	SMG6	wingo_male_DLPFC pQTL	0.0534169	0.018018	2213
	WDR81	SMG6	eQTL_catalogue_amygdala eQTL	0.0533425	0.0156185	3824
	WDR81	SMG6	MetaBrain_basalganglia eQTL	0.0532797	0	3608
	WDR81	SMG6	eQTL_catalogue_uterus eQTL	0.0532555	0	3913
	WDR81	SMG6	MetaBrain_hippocampus eQTL	0.0522257	0	3462
	WDR81	SMG6	eQTL_catalogue_braineac_substantia_nigra eQTL	0.0522047	0	3359
	WDR81	SMG6	eQTL_catalogue_hypothalamus eQTL	0.0510908	0	4171
	WDR81	SMG6	eQTL_catalogue_quach_Pam3CSK4 eQTL	0.0500343	0	2902
	WDR81	SMG6	eQTL_catalogue_putamen eQTL	0.0499016	0	4269
	WDR81	SMG6	eQTL_catalogue_young_microglia eQTL	0.049695	0	3956
	WDR81	SMG6	eQTL_catalogue_vagina eQTL	0.0493043	0	4119
	WDR81	SMG6	fujita_microglia eQTL	0.0493009	0	3133
	WDR81	SMG6	eQTL_catalogue_spinal_cord eQTL	0.0491411	0.00737437	4030
	WDR81	SMG6	eQTL_catalogue_nedelec_lysteria eQTL	0.0489355	0	3605
	WDR81	SMG6	eQTL_catalogue_liver eQTL	0.0486811	0	4202
	WDR81	SMG6	eQTL_catalogue_quach_LPS eQTL	0.0478374	0	3026
	WDR81	SMG6	eQTL_catalogue_lung eQTL	0.047453	0	4460
	WDR81	SMG6	eQTL_catalogue_aorta eQTL	0.0473494	0	4409
	WDR81	SMG6	eQTL_catalogue_adipose_visceral eQTL	0.0465934	0	4438
	WDR81	SMG6	fujita_inhibitory eQTL	0.0464519	0.0244421	3133
	WDR81	SMG6	eQTL_catalogue_thyroid eQTL	0.0462344	0	4438
	WDR81	SMG6	eQTL_catalogue_ovary eQTL	0.0462315	0	4187
	WDR81	SMG6	eQTL_catalogue_cedar_monocytes eQTL	0.0455034	0	4389
	WDR81	SMG6	eQTL_catalogue_left_ventricle eQTL	0.0451125	0	4456
	WDR81	SMG6	eQTL_catalogue_fairfax_monocytes_lps24 eQTL	0.044819	0	4227
	WDR81	SMG6	eQTL_catalogue_salivary_gland eQTL	0.0440738	0.0115495	3890
	WDR81	SMG6	eQTL_catalogue_cortex eQTL	0.0439116	0	4210
	WDR81	SMG6	eQTL_catalogue_cerebellar_hemisphere eQTL	0.0433825	0	4087
	WDR81	SMG6	eQTL_catalogue_quach_IAV eQTL	0.0429793	0	2985
	WDR81	SMG6	eQTL_catalogue_fairfax_monocytes_ifn24 eQTL	0.0428511	0	4239
	WDR81	SMG6	eQTL_catalogue_nedelec_naive eQTL	0.0423628	0	3593
	WDR81	SMG6	eQTL_catalogue_breast eQTL	0.04181	0	4467
	WDR81	SMG6	eQTL_catalogue_cerebellum eQTL	0.0417092	0	4246
	WDR81	SMG6	eQTL_catalogue_skin_non_exposed eQTL	0.0416688	0	4458
	WDR81	SMG6	eQTL_catalogue_quach_R848 eQTL	0.0411418	0	2931
	WDR81	SMG6	eQTL_catalogue_blood eQTL	0.0408894	0	4479
	WDR81	SMG6	eQTL_catalogue_fairfax_monocytes_lps2 eQTL	0.0406322	0	4203
	WDR81	SMG6	eQTL_catalogue_adrenal_gland eQTL	0.0405523	0.00274034	4350
	WDR81	SMG6	eQTL_catalogue_kasela_tcells_cd8 eQTL	0.0402678	0	4382
	WDR81	SMG6	eQTL_catalogue_kasela_tcells_cd4 eQTL	0.0401859	0	4362
	WDR81	SMG6	eQTL_catalogue_pituitary eQTL	0.0400603	0	4345
	WDR81	SMG6	eQTL_catalogue_tranverse_colon eQTL	0.0389776	0	4397
	WDR81	SMG6	wingo_male_DLPFC eQTL	0.0389775	0	2224
	WDR81	SMG6	eQTL_catalogue_esophagus_gej eQTL	0.0389756	0	4423
	WDR81	SMG6	fujita_opc eQTL	0.0385508	0	3133
	WDR81	SMG6	fujita_astrocytes eQTL	0.0367345	0	3133
	WDR81	SMG6	eQTL_catalogue_sigmoid_colon eQTL	0.0364933	0	4404
	WDR81	SMG6	eQTL_catalogue_testis sQTL	0.0354768	0.00675378	5386
	WDR81	SMG6	wingo_female_DLPFC eQTL	0.0344897	0.0116056	2224
	WDR81	SMG6	eQTL_catalogue_esophagus_mucosa eQTL	0.0343813	0	4463
	WDR81	SMG6	eQTL_catalogue_adipose eQTL	0.0336468	0	4458
	WDR81	SMG6	eQTL_catalogue_esophagus_muscularis eQTL	0.0311425	0.0149637	4390
	WDR81	SMG6	eQTL_catalogue_commonmind_dlpfc eQTL	0.0310058	0.0147815	4308
	WDR81	SMG6	eQTL_catalogue_testis eQTL	0.0296817	0.00965861	4426
	WDR81	SMG6	eQTL_catalogue_tibial_artery eQTL	0.0294891	0	4474
	WDR81	SMG6	fujita_oligodendrocytes eQTL	0.0270879	0	3133
	WDR81	SMG6	eQTL_catalogue_skin_exposed eQTL	0.0255736	0.00891761	4462
	WDR81	SMG6	eQTL_catalogue_fibroblast eQTL	0.0251367	0.00662251	4454
	WDR81	SMG6	eQTL_catalogue_muscle eQTL	0.0146558	0.0070519	4464
	WDR81	SMG6	kosoy_microglia eQTL	0.0103198	0	1726
	WDR81	SMG6	eQTLgen_blood eQTL	0.00608915	0	5174
	WDR81	SMG6	wingo_both_DLPFC pQTL	0.00130058	0.00558264	2223
	WDR81	SMG6	wingo_both_DLPFC eQTL	0.00198495	0.00514282	2225
	WDR81	SMG6	wingo_female_DLPFC pQTL	0.00099682	0.00494865	2222
	WDR81	SMG6	fujita_excitatory eQTL	0.00196416	0.00375473	3133
	WDR81	SMG6	MetaBrain_cerebellum eQTL	0.00261311	0.00235766	4286
	WDR81	SMG6	MetaBrain_cortex eQTL	0.00149113	0	4636
	WDR81	SMG6	eQTL_catalogue_blueprint_monocytes sQTL	0.000349172	0.000894228	4212
	WDR81	SMG6-IT1	kosoy_microglia eQTL	0.0516432	0	2124
	WDR81	SMYD4	eQTL_catalogue_fairfax_monocytes_ifn24 eQTL	0.000250258	0.317107	6368
	WDR81	SMYD4	eQTL_catalogue_nedelec_naive eQTL	0.168553	0	5339
	WDR81	SMYD4	eQTL_catalogue_young_microglia eQTL	0.0640777	0	5915
	WDR81	SMYD4	eQTL_catalogue_uterus eQTL	0.0598853	0	5881
	WDR81	SMYD4	eQTL_catalogue_quach_Pam3CSK4 eQTL	0.0540556	0	4375
	WDR81	SMYD4	eQTL_catalogue_ovary eQTL	0.0530844	0	6315
	WDR81	SMYD4	eQTL_catalogue_kidney eQTL	0.0521733	0	5264
	WDR81	SMYD4	eQTL_catalogue_nedelec_lysteria eQTL	0.0514375	0	5358
	WDR81	SMYD4	eQTL_catalogue_blueprint_monocytes eQTL	0.0513709	0	6205
	WDR81	SMYD4	eQTL_catalogue_lcl eQTL	0.0513098	0.0138887	5878
	WDR81	SMYD4	eQTL_catalogue_frontal_cortex eQTL	0.0511587	0	6231
	WDR81	SMYD4	eQTL_catalogue_kasela_tcells_cd4 eQTL	0.0499222	0	6503
	WDR81	SMYD4	fujita_microglia eQTL	0.0498309	0.0344581	4594
	WDR81	SMYD4	eQTL_catalogue_braineac_substantia_nigra eQTL	0.0471793	0	4891
	WDR81	SMYD4	eQTL_catalogue_spinal_cord eQTL	0.0459469	0.0195107	6017
	WDR81	SMYD4	eQTL_catalogue_quach_naive eQTL	0.0456703	0	4518
	WDR81	SMYD4	MetaBrain_basalganglia eQTL	0.0454341	0	5318
	WDR81	SMYD4	eQTL_catalogue_braineac_putamen eQTL	0.0453275	0.0136508	5502
	WDR81	SMYD4	eQTL_catalogue_quach_LPS eQTL	0.0443744	0	4574
	WDR81	SMYD4	MetaBrain_spinalcord eQTL	0.044191	0	5226
	WDR81	SMYD4	eQTL_catalogue_coronary_artery eQTL	0.0441481	0	6569
	WDR81	SMYD4	eQTL_catalogue_nedelec_salmonella eQTL	0.0438611	0	5605
	WDR81	SMYD4	eQTL_catalogue_salivary_gland eQTL	0.0428398	0.00884827	5881
	WDR81	SMYD4	eQTL_catalogue_vagina eQTL	0.0421237	0	6189
	WDR81	SMYD4	eQTL_catalogue_quach_IAV eQTL	0.0404906	0	4512
	WDR81	SMYD4	MetaBrain_hippocampus eQTL	0.0404538	0	5097
	WDR81	SMYD4	eQTL_catalogue_quach_R848 eQTL	0.0404135	0	4415
	WDR81	SMYD4	kosoy_microglia eQTL	0.0389514	0.0122374	2249
	WDR81	SMYD4	eQTL_catalogue_spleen eQTL	0.0378503	0	6447
	WDR81	SMYD4	eQTL_catalogue_liver eQTL	0.0354202	0	6355
	WDR81	SMYD4	fujita_oligodendrocytes eQTL	0.0349314	0	4594
	WDR81	SMYD4	wingo_female_DLPFC eQTL	0.0345264	0	2396
	WDR81	SMYD4	eQTL_catalogue_kasela_tcells_cd8 eQTL	0.0343434	0	6516
	WDR81	SMYD4	eQTL_catalogue_fairfax_monocytes_lps24 eQTL	0.000249709	0.0332461	6356
	WDR81	SMYD4	MetaBrain_cerebellum eQTL	0.0323754	0.00772868	6366
	WDR81	SMYD4	eQTL_catalogue_pituitary eQTL	0.0310368	0	6491
	WDR81	SMYD4	eQTL_catalogue_left_ventricle eQTL	0.0296172	0	6684
	WDR81	SMYD4	eQTL_catalogue_atrial_appendage eQTL	0.0290801	0.0111243	6612
	WDR81	SMYD4	eQTL_catalogue_cerebellar_hemisphere eQTL	0.0282482	0.00582284	6162
	WDR81	SMYD4	eQTL_catalogue_blood eQTL	0.0256049	0	6727
	WDR81	SMYD4	eQTL_catalogue_substantia_nigra eQTL	0.0227388	0.00116497	5742
	WDR81	SMYD4	fujita_inhibitory eQTL	0.0206645	0.00255848	4594
	WDR81	SMYD4	eQTL_catalogue_anterior_cingulate_cortex eQTL	0.0146348	0.00101045	5981
	WDR81	SMYD4	eQTL_catalogue_amygdala eQTL	0.0135937	0.000903459	5780
	WDR81	SMYD4	wingo_male_DLPFC eQTL	0.00972811	0.0017235	2396
	WDR81	SMYD4	eQTL_catalogue_hippocampus eQTL	0.00936608	0.000939187	6114
	WDR81	SMYD4	eQTL_catalogue_aorta eQTL	0.000432564	0.00663503	6643
	WDR81	SMYD4	fujita_astrocytes eQTL	0.00408119	0.00190243	4594
	WDR81	SMYD4	eQTL_catalogue_putamen eQTL	0.00296787	0.000819322	6369
	WDR81	SMYD4	eQTL_catalogue_pancreas eQTL	0.00275984	0.000970726	6586
	WDR81	SMYD4	eQTL_catalogue_prostate eQTL	0.00270116	0.000882908	6554
	WDR81	SMYD4	fujita_excitatory eQTL	0.000366821	0.00229608	4594
	WDR81	SMYD4	eQTL_catalogue_cedar_monocytes eQTL	0.00197107	0.00079923	6494
	WDR81	SMYD4	wingo_both_DLPFC eQTL	0.00037554	0.00141452	2397
	WDR81	SMYD4	eQTL_catalogue_thyroid eQTL	0.000304073	0.00130815	6682
	WDR81	SMYD4	eQTL_catalogue_cerebellum eQTL	0.00128112	0.000616075	6364
	WDR81	SMYD4	eQTL_catalogue_skin_non_exposed sQTL	0.00117968	0.000792084	6919
	WDR81	SMYD4	eQTL_catalogue_esophagus_mucosa eQTL	0.00105469	0.000895494	6694
	WDR81	SMYD4	eQTL_catalogue_commonmind_dlpfc sQTL	0.000898432	0.000670443	6710
	WDR81	SMYD4	eQTL_catalogue_tranverse_colon eQTL	0.000389269	0.000885921	6627
	WDR81	SMYD4	eQTL_catalogue_lung eQTL	0.000818582	0.000881295	6695
	WDR81	SMYD4	eQTL_catalogue_tibial_nerve eQTL	0.000353069	0.000860927	6702
	WDR81	SMYD4	eQTL_catalogue_stomach eQTL	0.000351271	0.000849446	6613
	WDR81	SMYD4	eQTL_catalogue_sigmoid_colon eQTL	0.00045142	0.000847503	6604
	WDR81	SMYD4	eQTL_catalogue_tibial_artery eQTL	0.000350203	0.000844507	6707
	WDR81	SMYD4	eQTL_catalogue_esophagus_gej eQTL	0.000356112	0.000837975	6650
	WDR81	SMYD4	eQTL_catalogue_adipose_visceral eQTL	0.000343912	0.000835019	6666
	WDR81	SMYD4	eQTL_catalogue_hypothalamus eQTL	0.000351538	0.000829228	6291
	WDR81	SMYD4	eQTL_catalogue_esophagus_muscularis eQTL	0.000332965	0.000822513	6607
	WDR81	SMYD4	eQTL_catalogue_muscle eQTL	0.000422072	0.000820632	6678
	WDR81	SMYD4	eQTL_catalogue_nucleus_accumbens eQTL	0.000382369	0.000817657	6341
	WDR81	SMYD4	eQTL_catalogue_small_intestine eQTL	0.000532836	0.000814509	6127
	WDR81	SMYD4	eQTL_catalogue_breast eQTL	0.000452507	0.000810486	6710
	WDR81	SMYD4	eQTL_catalogue_fibroblast eQTL	0.000320373	0.000809068	6691
	WDR81	SMYD4	eQTL_catalogue_adipose eQTL	0.000322634	0.000797379	6679
	WDR81	SMYD4	eQTL_catalogue_cortex eQTL	0.000672489	0.000786953	6327
	WDR81	SMYD4	eQTL_catalogue_skin_exposed eQTL	0.000358669	0.00076743	6692
	WDR81	SMYD4	eQTL_catalogue_caudate eQTL	0.000350311	0.000761847	6456
	WDR81	SMYD4	eQTL_catalogue_commonmind_dlpfc eQTL	0.000594149	0.000749055	6453
	WDR81	SMYD4	eQTL_catalogue_testis eQTL	0.000314213	0.000746791	6630
	WDR81	SMYD4	eQTL_catalogue_lcl sQTL	0.000448723	0.000737821	5959
	WDR81	SMYD4	eQTL_catalogue_tibial_artery sQTL	0.000431516	0.000709406	6956
	WDR81	SMYD4	eQTL_catalogue_fairfax_monocytes_naive eQTL	0.000252291	0.000703206	6387
	WDR81	SMYD4	eQTL_catalogue_muscle sQTL	0.000330079	0.000701887	6763
	WDR81	SMYD4	eQTL_catalogue_fairfax_monocytes_lps2 eQTL	0.000266949	0.000700121	6296
	WDR81	SMYD4	eQTL_catalogue_skin_non_exposed eQTL	0.000286142	0.000677658	6663
	WDR81	SMYD4	eQTL_catalogue_adrenal_gland eQTL	0.000647026	0.000629877	6542
	WDR81	SMYD4	eQTL_catalogue_fibroblast sQTL	0.000299954	0.000641583	6950
	WDR81	SMYD4	eQTL_catalogue_thyroid sQTL	0.000261918	0.000638709	6767
	WDR81	SMYD4	eQTLgen_blood eQTL	0.000322526	0	7001
	WDR81	SMYD4	MetaBrain_cortex eQTL	0.000248432	0	6887
	WDR81	SNORD91A	kosoy_microglia eQTL	0.0135522	0	1867
	WDR81	SNORD91B	kosoy_microglia eQTL	0.0134383	0.00236767	1873
	WDR81	SPATA22	NGI_male_CSF pQTL	0.0197064	0	8613
	WDR81	SPATA22	NGI_female_CSF pQTL	0.0189269	0	8620
	WDR81	SPATA22	NGI_all_CSF pQTL	0.0153691	0	6134
	WDR81	SPATA22	eQTL_catalogue_nucleus_accumbens eQTL	0.00759239	0	536
	WDR81	SPATA22	eQTL_catalogue_pituitary eQTL	0.00133864	0	559
	WDR81	SPATA22	eQTL_catalogue_kasela_tcells_cd4 eQTL	0.00097995	0	574
	WDR81	SPATA22	eQTL_catalogue_breast eQTL	0.00094443	0	576
	WDR81	SPATA22	eQTL_catalogue_kasela_tcells_cd8 eQTL	0.000920774	0	568
	WDR81	SPATA22	eQTL_catalogue_hypothalamus eQTL	0.000839088	0	557
	WDR81	SPATA22	eQTL_catalogue_caudate eQTL	0.000824636	0	559
	WDR81	SPATA22	eQTL_catalogue_coronary_artery eQTL	0.00080531	0	577
	WDR81	SPATA22	eQTL_catalogue_adrenal_gland eQTL	0.000796853	0	553
	WDR81	SPATA22	eQTL_catalogue_testis sQTL	0.000788903	0	715
	WDR81	SPATA22	eQTL_catalogue_cerebellum eQTL	0.000773049	0	560
	WDR81	SPATA22	eQTL_catalogue_tibial_nerve eQTL	0.00077151	0	582
	WDR81	SPATA22	eQTL_catalogue_atrial_appendage eQTL	0.000764486	0	572
	WDR81	SPATA22	eQTL_catalogue_frontal_cortex eQTL	0.000738555	0	528
	WDR81	SPATA22	eQTL_catalogue_esophagus_gej eQTL	0.000730893	0	574
	WDR81	SPATA22	eQTL_catalogue_adipose eQTL	0.000704641	0	578
	WDR81	SPATA22	eQTL_catalogue_fibroblast eQTL	0.000698314	0	585
	WDR81	SPATA22	eQTL_catalogue_cortex eQTL	0.000684729	0	552
	WDR81	SPATA22	eQTL_catalogue_cerebellar_hemisphere eQTL	0.000673747	0	544
	WDR81	SPATA22	eQTL_catalogue_cedar_monocytes eQTL	0.000665161	0	574
	WDR81	SPATA22	eQTL_catalogue_left_ventricle eQTL	0.000664196	0	584
	WDR81	SPATA22	eQTL_catalogue_tranverse_colon eQTL	0.000662958	0	578
	WDR81	SPATA22	eQTL_catalogue_young_microglia eQTL	0.000648859	0	517
	WDR81	SPATA22	eQTL_catalogue_testis eQTL	0.000643858	0	576
	WDR81	SPATA22	eQTL_catalogue_vagina eQTL	0.000628589	0	538
	WDR81	SPATA22	eQTL_catalogue_sigmoid_colon eQTL	0.000626985	0	577
	WDR81	SPATA22	eQTL_catalogue_hippocampus eQTL	0.000616399	0	528
	WDR81	SPATA22	MetaBrain_cerebellum eQTL	0.000616305	0	563
	WDR81	SPATA22	eQTL_catalogue_ovary eQTL	0.000613104	0	532
	WDR81	SPATA22	eQTL_catalogue_anterior_cingulate_cortex eQTL	0.000612236	0	511
	WDR81	SPATA22	eQTL_catalogue_putamen eQTL	0.000606974	0	563
	WDR81	SPATA22	eQTL_catalogue_adipose_visceral eQTL	0.000584197	0	578
	WDR81	SPATA22	MetaBrain_cortex eQTL	0.000583916	0	645
	WDR81	SPATA22	eQTL_catalogue_spinal_cord eQTL	0.000581007	0	536
	WDR81	SPATA22	eQTL_catalogue_amygdala eQTL	0.000574188	0	458
	WDR81	SPATA22	eQTL_catalogue_muscle eQTL	0.000540343	0	581
	WDR81	SPATA22	eQTL_catalogue_uterus eQTL	0.00053945	0	495
	WDR81	SPATA22	eQTL_catalogue_esophagus_muscularis eQTL	0.000532081	0	560
	WDR81	SPATA22	eQTL_catalogue_braineac_putamen eQTL	0.000532027	0	471
	WDR81	SPATA22	eQTL_catalogue_substantia_nigra eQTL	0.000524407	0	459
	WDR81	SPATA22	MetaBrain_spinalcord eQTL	0.000514669	0	402
	WDR81	SPATA22	eQTL_catalogue_fairfax_monocytes_lps2 eQTL	0.000508776	0	545
	WDR81	SPATA22	eQTL_catalogue_commonmind_dlpfc eQTL	0.000501957	0	571
	WDR81	SPATA22	eQTL_catalogue_fairfax_monocytes_lps24 eQTL	0.000501861	0	554
	WDR81	SPATA22	MetaBrain_basalganglia eQTL	0.000497609	0	476
	WDR81	SPATA22	eQTL_catalogue_fairfax_monocytes_ifn24 eQTL	0.000482724	0	552
	WDR81	SPATA22	MetaBrain_hippocampus eQTL	0.000465168	0	446
	WDR81	SPATA22	eQTL_catalogue_braineac_substantia_nigra eQTL	0.000464966	0	420
	WDR81	SPATA22	eQTL_catalogue_fairfax_monocytes_naive eQTL	0.000463895	0	551
	WDR81	SPATA22	fujita_astrocytes eQTL	0.000385699	0	414
	WDR81	SPATA22	fujita_oligodendrocytes eQTL	0.000363585	0	414
	WDR81	SRR	eQTL_catalogue_young_microglia eQTL	0.0593273	0	3961
	WDR81	SRR	eQTL_catalogue_kasela_tcells_cd4 eQTL	0.0577227	0.0261728	4367
	WDR81	SRR	eQTL_catalogue_braineac_substantia_nigra eQTL	0.0556635	0.0172236	3363
	WDR81	SRR	eQTL_catalogue_braineac_putamen eQTL	0.054567	0	3709
	WDR81	SRR	eQTL_catalogue_quach_Pam3CSK4 eQTL	0.0460572	0	2906
	WDR81	SRR	eQTL_catalogue_kasela_tcells_cd8 eQTL	0.0443961	0	4387
	WDR81	SRR	eQTL_catalogue_quach_R848 eQTL	0.0441022	0	2935
	WDR81	SRR	fujita_astrocytes eQTL	0.0436556	0	3135
	WDR81	SRR	fujita_oligodendrocytes eQTL	0.0431519	0	3135
	WDR81	SRR	eQTL_catalogue_quach_LPS eQTL	0.0419234	0	3030
	WDR81	SRR	MetaBrain_spinalcord eQTL	0.0410369	0.00447391	3446
	WDR81	SRR	eQTL_catalogue_nedelec_salmonella eQTL	0.0398918	0.00450229	3767
	WDR81	SRR	eQTL_catalogue_quach_naive eQTL	0.0398233	0.00683749	2995
	WDR81	SRR	eQTL_catalogue_substantia_nigra eQTL	0.0334318	0.00309782	3803
	WDR81	SRR	eQTL_catalogue_kidney eQTL	0.0317558	0.00251099	3452
	WDR81	SRR	wingo_both_DLPFC pQTL	0.0144163	0.000429113	1763
	WDR81	SRR	wingo_male_DLPFC pQTL	0.0140438	0.000429124	1751
	WDR81	SRR	wingo_female_DLPFC pQTL	0.0134147	0.000429726	1763
	WDR81	SRR	kosoy_microglia eQTL	0.0129999	0.000430628	1727
	WDR81	SRR	eQTL_catalogue_amygdala eQTL	0.0125506	0.00254764	3827
	WDR81	SRR	eQTL_catalogue_ovary eQTL	0.012229	0.00204384	4194
	WDR81	SRR	wingo_both_DLPFC eQTL	0.0118703	0.000430969	1763
	WDR81	SRR	wingo_female_DLPFC eQTL	0.0117828	0.000431178	1763
	WDR81	SRR	wingo_male_DLPFC eQTL	0.0107464	0.000433282	1763
	WDR81	SRR	eQTL_catalogue_pituitary eQTL	0.00171207	0.00870983	4350
	WDR81	SRR	eQTL_catalogue_fibroblast eQTL	0.00176945	0.00830722	4461
	WDR81	SRR	eQTL_catalogue_nedelec_naive eQTL	0.00762615	0.00190403	3599
	WDR81	SRR	eQTL_catalogue_nedelec_lysteria eQTL	0.00698031	0.00276656	3611
	WDR81	SRR	eQTL_catalogue_uterus eQTL	0.00681435	0.00244248	3918
	WDR81	SRR	eQTLgen_blood eQTL	0.00328578	0	4495
	WDR81	SRR	fujita_excitatory eQTL	0.00171686	0.00321289	3135
	WDR81	SRR	fujita_inhibitory eQTL	0.0017325	0.00317107	3135
	WDR81	SRR	MetaBrain_basalganglia eQTL	0.00198999	0.00261833	3611
	WDR81	SRR	MetaBrain_hippocampus eQTL	0.00154103	0.00248063	3465
	WDR81	SRR	eQTL_catalogue_lcl eQTL	0.00174951	0.00245675	3897
	WDR81	SRR	eQTL_catalogue_spinal_cord eQTL	0.00172566	0.0024117	4033
	WDR81	SRR	eQTL_catalogue_frontal_cortex eQTL	0.00172807	0.00239818	4152
	WDR81	SRR	eQTL_catalogue_salivary_gland eQTL	0.0018223	0.00236192	3896
	WDR81	SRR	eQTL_catalogue_cerebellar_hemisphere eQTL	0.00171106	0.00235572	4092
	WDR81	SRR	eQTL_catalogue_atrial_appendage eQTL	0.0017256	0.00235407	4410
	WDR81	SRR	eQTL_catalogue_testis eQTL	0.0017479	0.00235065	4432
	WDR81	SRR	eQTL_catalogue_spleen eQTL	0.00171237	0.00233399	4285
	WDR81	SRR	eQTL_catalogue_nucleus_accumbens eQTL	0.00173101	0.00232559	4226
	WDR81	SRR	eQTL_catalogue_adrenal_gland eQTL	0.00171129	0.00231289	4356
	WDR81	SRR	eQTL_catalogue_sigmoid_colon eQTL	0.00174786	0.00231194	4411
	WDR81	SRR	eQTL_catalogue_muscle eQTL	0.00175435	0.00231159	4471
	WDR81	SRR	eQTL_catalogue_thyroid eQTL	0.00175161	0.00230642	4445
	WDR81	SRR	eQTL_catalogue_left_ventricle eQTL	0.00174679	0.0023024	4463
	WDR81	SRR	eQTL_catalogue_tibial_artery eQTL	0.00175293	0.0023023	4481
	WDR81	SRR	eQTL_catalogue_hippocampus eQTL	0.00170231	0.00229993	4057
	WDR81	SRR	eQTL_catalogue_vagina eQTL	0.00164774	0.00229992	4124
	WDR81	SRR	eQTL_catalogue_esophagus_mucosa eQTL	0.00175285	0.00229743	4470
	WDR81	SRR	eQTL_catalogue_breast eQTL	0.00174692	0.0022879	4474
	WDR81	SRR	eQTL_catalogue_adipose eQTL	0.00174703	0.00228361	4465
	WDR81	SRR	eQTL_catalogue_adipose_visceral eQTL	0.00173407	0.00228177	4445
	WDR81	SRR	eQTL_catalogue_tibial_nerve eQTL	0.00173215	0.0022767	4473
	WDR81	SRR	eQTL_catalogue_skin_non_exposed eQTL	0.00172428	0.00227628	4465
	WDR81	SRR	eQTL_catalogue_blueprint_monocytes eQTL	0.00161778	0.00227387	4151
	WDR81	SRR	eQTL_catalogue_cerebellum eQTL	0.0017354	0.00227044	4252
	WDR81	SRR	eQTL_catalogue_esophagus_muscularis eQTL	0.00172009	0.00227034	4397
	WDR81	SRR	eQTL_catalogue_putamen eQTL	0.00168498	0.00226993	4274
	WDR81	SRR	eQTL_catalogue_hypothalamus eQTL	0.0016569	0.00226961	4176
	WDR81	SRR	eQTL_catalogue_small_intestine eQTL	0.00167295	0.00226861	4026
	WDR81	SRR	eQTL_catalogue_coronary_artery eQTL	0.00168721	0.00226499	4385
	WDR81	SRR	eQTL_catalogue_tranverse_colon eQTL	0.00170644	0.00225949	4404
	WDR81	SRR	eQTL_catalogue_pancreas eQTL	0.00166537	0.00225607	4382
	WDR81	SRR	eQTL_catalogue_stomach eQTL	0.00171431	0.00225303	4394
	WDR81	SRR	eQTL_catalogue_aorta eQTL	0.00169241	0.00224999	4416
	WDR81	SRR	eQTL_catalogue_lung eQTL	0.00170698	0.00224446	4467
	WDR81	SRR	eQTL_catalogue_prostate eQTL	0.00165081	0.00223619	4379
	WDR81	SRR	eQTL_catalogue_skin_exposed eQTL	0.00169023	0.00223213	4469
	WDR81	SRR	eQTL_catalogue_blood eQTL	0.00166645	0.00221678	4486
	WDR81	SRR	eQTL_catalogue_esophagus_gej eQTL	0.00165181	0.00221488	4430
	WDR81	SRR	eQTL_catalogue_cortex eQTL	0.00172395	0.0022071	4215
	WDR81	SRR	eQTL_catalogue_fairfax_monocytes_ifn24 eQTL	0.00170934	0.00220606	4245
	WDR81	SRR	eQTL_catalogue_anterior_cingulate_cortex eQTL	0.001571	0.00219525	3963
	WDR81	SRR	eQTL_catalogue_liver eQTL	0.00157375	0.00218858	4209
	WDR81	SRR	eQTL_catalogue_fairfax_monocytes_naive eQTL	0.00163264	0.0021855	4265
	WDR81	SRR	eQTL_catalogue_caudate eQTL	0.00156685	0.00212919	4304
	WDR81	SRR	eQTL_catalogue_fairfax_monocytes_lps2 eQTL	0.00155255	0.00210936	4209
	WDR81	SRR	eQTL_catalogue_cedar_monocytes eQTL	0.00164565	0.00201417	4397
	WDR81	SRR	eQTL_catalogue_fairfax_monocytes_lps24 eQTL	0.00129958	0.00194989	4233
	WDR81	SRR	eQTL_catalogue_commonmind_dlpfc eQTL	0.00153006	0.00181771	4315
	WDR81	SRR	MetaBrain_cerebellum eQTL	0.00154472	0	4292
	WDR81	SRR	MetaBrain_cortex eQTL	0.00147215	0	4644
	WDR81	TAX1BP3	NGI_female_CSF pQTL	0.0549107	0.0207053	8620
	WDR81	TAX1BP3	NGI_male_CSF pQTL	0.0262523	0	8613
	WDR81	TAX1BP3	NGI_all_CSF pQTL	0.0148002	0	6133
	WDR81	TAX1BP3	eQTL_catalogue_adipose_visceral eQTL	0.00109095	0	175
	WDR81	TAX1BP3	eQTLgen_blood eQTL	0.000468501	0	170
	WDR81	TAX1BP3	eQTL_catalogue_atrial_appendage eQTL	0.000358541	0	178
	WDR81	TAX1BP3	eQTL_catalogue_left_ventricle eQTL	0.000289726	0	179
	WDR81	TAX1BP3	eQTL_catalogue_esophagus_gej eQTL	0.000276094	0	176
	WDR81	TAX1BP3	eQTL_catalogue_pituitary eQTL	0.000248499	0	168
	WDR81	TAX1BP3	eQTL_catalogue_aorta eQTL	0.000237426	0	176
	WDR81	TAX1BP3	eQTL_catalogue_breast eQTL	0.000232279	0	176
	WDR81	TAX1BP3	eQTL_catalogue_cortex eQTL	0.000229681	0	165
	WDR81	TAX1BP3	eQTL_catalogue_esophagus_muscularis eQTL	0.00021901	0	174
	WDR81	TAX1BP3	eQTL_catalogue_esophagus_mucosa eQTL	0.000215379	0	177
	WDR81	TAX1BP3	eQTL_catalogue_cerebellar_hemisphere eQTL	0.000214266	0	161
	WDR81	TAX1BP3	eQTL_catalogue_spleen eQTL	0.000213476	0	165
	WDR81	TAX1BP3	eQTL_catalogue_nucleus_accumbens eQTL	0.000213214	0	164
	WDR81	TAX1BP3	eQTL_catalogue_coronary_artery eQTL	0.000212991	0	173
	WDR81	TAX1BP3	eQTL_catalogue_tibial_nerve eQTL	0.000208974	0	178
	WDR81	TAX1BP3	eQTL_catalogue_thyroid eQTL	0.000204677	0	178
	WDR81	TAX1BP3	eQTL_catalogue_hypothalamus eQTL	0.00020139	0	164
	WDR81	TAX1BP3	eQTL_catalogue_tranverse_colon eQTL	0.000198603	0	174
	WDR81	TAX1BP3	eQTL_catalogue_small_intestine eQTL	0.000196101	0	159
	WDR81	TAX1BP3	eQTL_catalogue_muscle eQTL	0.000195362	0	178
	WDR81	TAX1BP3	eQTL_catalogue_cerebellum eQTL	0.000194204	0	166
	WDR81	TAX1BP3	eQTL_catalogue_testis eQTL	0.000192788	0	174
	WDR81	TAX1BP3	eQTL_catalogue_vagina eQTL	0.000191858	0	160
	WDR81	TAX1BP3	eQTL_catalogue_fibroblast eQTL	0.00019101	0	178
	WDR81	TAX1BP3	eQTL_catalogue_stomach eQTL	0.000189081	0	174
	WDR81	TAX1BP3	eQTL_catalogue_blood eQTL	0.000188198	0	177
	WDR81	TAX1BP3	eQTL_catalogue_tibial_artery eQTL	0.000187965	0	175
	WDR81	TAX1BP3	MetaBrain_cortex eQTL	0.000186392	0	180
	WDR81	TAX1BP3	eQTL_catalogue_adrenal_gland eQTL	0.00018454	0	164
	WDR81	TAX1BP3	eQTL_catalogue_caudate eQTL	0.000184452	0	165
	WDR81	TAX1BP3	MetaBrain_cerebellum eQTL	0.000182079	0	163
	WDR81	TAX1BP3	eQTL_catalogue_sigmoid_colon eQTL	0.00017857	0	174
	WDR81	TAX1BP3	eQTL_catalogue_skin_exposed eQTL	0.000178453	0	176
	WDR81	TAX1BP3	eQTL_catalogue_adipose eQTL	0.000177268	0	175
	WDR81	TAX1BP3	eQTL_catalogue_amygdala eQTL	0.000176913	0	148
	WDR81	TAX1BP3	eQTL_catalogue_prostate eQTL	0.000174219	0	173
	WDR81	TAX1BP3	eQTL_catalogue_ovary eQTL	0.000174054	0	161
	WDR81	TAX1BP3	eQTL_catalogue_frontal_cortex eQTL	0.000172329	0	156
	WDR81	TAX1BP3	eQTL_catalogue_liver eQTL	0.000166911	0	165
	WDR81	TAX1BP3	eQTL_catalogue_cedar_monocytes eQTL	0.000165302	0	162
	WDR81	TAX1BP3	eQTL_catalogue_pancreas eQTL	0.000164238	0	172
	WDR81	TAX1BP3	eQTL_catalogue_lung eQTL	0.000161419	0	174
	WDR81	TAX1BP3	eQTL_catalogue_hippocampus eQTL	0.000160237	0	154
	WDR81	TAX1BP3	eQTL_catalogue_blueprint_monocytes eQTL	0.00016002	0	161
	WDR81	TAX1BP3	eQTL_catalogue_skin_non_exposed eQTL	0.000159135	0	174
	WDR81	TAX1BP3	eQTL_catalogue_putamen eQTL	0.00015288	0	167
	WDR81	TAX1BP3	eQTL_catalogue_uterus eQTL	0.000151372	0	145
	WDR81	TAX1BP3	eQTL_catalogue_anterior_cingulate_cortex eQTL	0.000145872	0	152
	WDR81	TAX1BP3	eQTL_catalogue_lcl eQTL	0.000143495	0	149
	WDR81	TAX1BP3	eQTL_catalogue_young_microglia eQTL	0.000143455	0	150
	WDR81	TAX1BP3	eQTL_catalogue_kasela_tcells_cd8 eQTL	0.000142977	0	147
	WDR81	TAX1BP3	eQTL_catalogue_fairfax_monocytes_naive eQTL	0.00014178	0	158
	WDR81	TAX1BP3	eQTL_catalogue_kasela_tcells_cd4 eQTL	0.000141352	0	153
	WDR81	TAX1BP3	MetaBrain_spinalcord eQTL	0.000137864	0	132
	WDR81	TAX1BP3	eQTL_catalogue_spinal_cord eQTL	0.000137068	0	158
	WDR81	TAX1BP3	eQTL_catalogue_salivary_gland eQTL	0.000135193	0	151
	WDR81	TAX1BP3	MetaBrain_basalganglia eQTL	0.000134824	0	140
	WDR81	TAX1BP3	eQTL_catalogue_substantia_nigra eQTL	0.000124025	0	142
	WDR81	TAX1BP3	eQTL_catalogue_kidney eQTL	0.00012249	0	128
	WDR81	TAX1BP3	MetaBrain_hippocampus eQTL	0.000116094	0	127
	WDR81	TAX1BP3	eQTL_catalogue_commonmind_dlpfc eQTL	0.000113467	0	150
	WDR81	TAX1BP3	eQTL_catalogue_fairfax_monocytes_lps2 eQTL	0.000112966	0	155
	WDR81	TAX1BP3	eQTL_catalogue_fairfax_monocytes_ifn24 eQTL	0.000112562	0	158
	WDR81	TAX1BP3	eQTL_catalogue_quach_IAV eQTL	0.000112473	0	102
	WDR81	TAX1BP3	eQTL_catalogue_fairfax_monocytes_lps24 eQTL	0.000108045	0	158
	WDR81	TAX1BP3	eQTL_catalogue_quach_naive eQTL	9.50686311996423e-05	0	102
	WDR81	TAX1BP3	eQTL_catalogue_braineac_putamen eQTL	9.47703381334684e-05	0	129
	WDR81	TAX1BP3	eQTL_catalogue_nedelec_naive eQTL	8.63477474169876e-05	0	122
	WDR81	TAX1BP3	eQTL_catalogue_braineac_substantia_nigra eQTL	7.92795213060516e-05	0	108
	WDR81	TAX1BP3	fujita_astrocytes eQTL	6.61909355973954e-05	0	111
	WDR81	TAX1BP3	fujita_oligodendrocytes eQTL	5.98987264260591e-05	0	111
	WDR81	TIMM22	eQTL_catalogue_atrial_appendage eQTL	0.114257	0	5257
	WDR81	TIMM22	fujita_excitatory eQTL	0.0861703	0	3632
	WDR81	TIMM22	eQTL_catalogue_anterior_cingulate_cortex eQTL	0.0794233	0	4752
	WDR81	TIMM22	eQTL_catalogue_salivary_gland eQTL	0.0740647	0	4701
	WDR81	TIMM22	eQTL_catalogue_quach_Pam3CSK4 eQTL	0.0691781	0	3509
	WDR81	TIMM22	eQTL_catalogue_nedelec_salmonella eQTL	0.0685673	0.0251792	4494
	WDR81	TIMM22	eQTL_catalogue_quach_naive eQTL	0.0650177	0.0245324	3654
	WDR81	TIMM22	eQTL_catalogue_esophagus_gej eQTL	0.0629912	0	5265
	WDR81	TIMM22	eQTL_catalogue_spinal_cord eQTL	0.0616592	0	4706
	WDR81	TIMM22	eQTL_catalogue_adipose_visceral eQTL	0.0604333	0	5278
	WDR81	TIMM22	fujita_inhibitory eQTL	0.0598926	0	3632
	WDR81	TIMM22	eQTL_catalogue_pancreas eQTL	0.058462	0	5220
	WDR81	TIMM22	eQTL_catalogue_adipose eQTL	0.0568647	0.0418317	5273
	WDR81	TIMM22	eQTL_catalogue_nucleus_accumbens eQTL	0.0563291	0.0119466	5024
	WDR81	TIMM22	eQTL_catalogue_uterus eQTL	0.0562298	0	4677
	WDR81	TIMM22	eQTL_catalogue_breast eQTL	0.0554201	0	5324
	WDR81	TIMM22	eQTL_catalogue_adrenal_gland eQTL	0.0548131	0	5190
	WDR81	TIMM22	fujita_oligodendrocytes eQTL	0.0544075	0	3632
	WDR81	TIMM22	eQTL_catalogue_hypothalamus eQTL	0.0532419	0	5009
	WDR81	TIMM22	eQTL_catalogue_braineac_substantia_nigra eQTL	0.0516267	0	3833
	WDR81	TIMM22	eQTL_catalogue_prostate eQTL	0.0515671	0	5181
	WDR81	TIMM22	eQTL_catalogue_hippocampus eQTL	0.0506317	0	4867
	WDR81	TIMM22	eQTL_catalogue_small_intestine eQTL	0.0504941	0.0233009	4904
	WDR81	TIMM22	eQTL_catalogue_blueprint_monocytes eQTL	0.0504081	0	4965
	WDR81	TIMM22	eQTL_catalogue_braineac_putamen eQTL	0.0502588	0	4323
	WDR81	TIMM22	eQTL_catalogue_kidney eQTL	0.0498681	0	4217
	WDR81	TIMM22	eQTL_catalogue_spleen eQTL	0.0495191	0	5105
	WDR81	TIMM22	eQTL_catalogue_amygdala eQTL	0.0494193	0	4593
	WDR81	TIMM22	eQTL_catalogue_quach_LPS eQTL	0.0485131	0	3704
	WDR81	TIMM22	eQTL_catalogue_substantia_nigra eQTL	0.0481441	0	4530
	WDR81	TIMM22	fujita_astrocytes eQTL	0.047897	0	3632
	WDR81	TIMM22	eQTL_catalogue_young_microglia eQTL	0.0474003	0	4621
	WDR81	TIMM22	MetaBrain_hippocampus eQTL	0.0463516	0	3916
	WDR81	TIMM22	eQTL_catalogue_sigmoid_colon eQTL	0.0460418	0	5257
	WDR81	TIMM22	eQTL_catalogue_lcl eQTL	0.0459331	0	4677
	WDR81	TIMM22	eQTL_catalogue_quach_R848 eQTL	0.0455443	0	3544
	WDR81	TIMM22	MetaBrain_basalganglia eQTL	0.0448844	0	4084
	WDR81	TIMM22	eQTL_catalogue_caudate eQTL	0.0444937	0.0100486	5089
	WDR81	TIMM22	eQTL_catalogue_nedelec_naive eQTL	0.0443494	0	4273
	WDR81	TIMM22	eQTL_catalogue_nedelec_lysteria eQTL	0.0443227	0	4287
	WDR81	TIMM22	MetaBrain_spinalcord eQTL	0.044175	0	4293
	WDR81	TIMM22	eQTL_catalogue_pituitary eQTL	0.0439865	0	5139
	WDR81	TIMM22	eQTL_catalogue_quach_IAV eQTL	0.0427134	0	3649
	WDR81	TIMM22	eQTL_catalogue_frontal_cortex eQTL	0.0422771	0.00449817	4882
	WDR81	TIMM22	eQTL_catalogue_cortex eQTL	0.0416408	0.00241963	5017
	WDR81	TIMM22	eQTL_catalogue_ovary eQTL	0.0414939	0	5028
	WDR81	TIMM22	eQTL_catalogue_vagina eQTL	0.0414506	0	4914
	WDR81	TIMM22	eQTL_catalogue_liver eQTL	0.0405719	0	5050
	WDR81	TIMM22	eQTL_catalogue_stomach eQTL	0.0404949	0	5247
	WDR81	TIMM22	eQTL_catalogue_tranverse_colon eQTL	0.0400617	0	5249
	WDR81	TIMM22	eQTL_catalogue_skin_exposed eQTL	0.000290952	0.0391033	5280
	WDR81	TIMM22	eQTL_catalogue_coronary_artery eQTL	0.0377506	0	5199
	WDR81	TIMM22	eQTL_catalogue_thyroid eQTL	0.0374953	0	5317
	WDR81	TIMM22	eQTL_catalogue_esophagus_mucosa eQTL	0.0354322	0	5303
	WDR81	TIMM22	MetaBrain_cerebellum eQTL	0.0349713	0	5018
	WDR81	TIMM22	eQTL_catalogue_aorta eQTL	0.0348828	0	5275
	WDR81	TIMM22	eQTL_catalogue_left_ventricle eQTL	0.0342656	0	5299
	WDR81	TIMM22	eQTL_catalogue_putamen eQTL	0.033785	0.00177866	5013
	WDR81	TIMM22	eQTL_catalogue_esophagus_muscularis eQTL	0.0334522	0	5267
	WDR81	TIMM22	eQTL_catalogue_fibroblast eQTL	0.0318084	0	5297
	WDR81	TIMM22	eQTL_catalogue_blood eQTL	0.0293785	0	5333
	WDR81	TIMM22	eQTL_catalogue_lung eQTL	0.0270799	0	5303
	WDR81	TIMM22	eQTL_catalogue_testis eQTL	0.0251875	0.00405778	5239
	WDR81	TIMM22	eQTL_catalogue_cerebellum eQTL	0.0145779	0.000804259	5008
	WDR81	TIMM22	wingo_female_DLPFC eQTL	0.00282929	0.0114379	2253
	WDR81	TIMM22	wingo_both_DLPFC eQTL	0.00282834	0.0113909	2253
	WDR81	TIMM22	eQTL_catalogue_kasela_tcells_cd8 eQTL	0.000290129	0.010108	5069
	WDR81	TIMM22	wingo_male_DLPFC eQTL	0.00457451	0.00822054	2252
	WDR81	TIMM22	wingo_male_DLPFC pQTL	0.00694225	0	2253
	WDR81	TIMM22	kosoy_microglia eQTL	0.00653078	0	2308
	WDR81	TIMM22	wingo_female_DLPFC pQTL	0.00472145	0	2253
	WDR81	TIMM22	eQTL_catalogue_commonmind_dlpfc eQTL	0.00407472	0.000962841	5083
	WDR81	TIMM22	wingo_both_DLPFC pQTL	0.00377254	0	2253
	WDR81	TIMM22	eQTL_catalogue_fairfax_monocytes_lps2 eQTL	0.000289918	0.000793674	4842
	WDR81	TIMM22	eQTL_catalogue_fairfax_monocytes_lps24 eQTL	0.000285248	0.000778608	4888
	WDR81	TIMM22	eQTL_catalogue_fairfax_monocytes_ifn24 eQTL	0.00028527	0.000775214	4908
	WDR81	TIMM22	eQTL_catalogue_fairfax_monocytes_naive eQTL	0.00028525	0.000766736	4969
	WDR81	TIMM22	eQTL_catalogue_tibial_artery eQTL	0.000289931	0.000729645	5304
	WDR81	TIMM22	eQTL_catalogue_skin_non_exposed eQTL	0.000287787	0.000725569	5269
	WDR81	TIMM22	eQTL_catalogue_tibial_nerve eQTL	0.000308382	0.00072467	5302
	WDR81	TIMM22	eQTL_catalogue_cerebellar_hemisphere eQTL	0.000539481	0.000689328	4881
	WDR81	TIMM22	eQTL_catalogue_muscle eQTL	0.000293634	0.000666747	5293
	WDR81	TIMM22	eQTL_catalogue_kasela_tcells_cd4 eQTL	0.000293147	0.000648997	5047
	WDR81	TIMM22	eQTL_catalogue_cedar_monocytes eQTL	0.000288185	0.000647566	5038
	WDR81	TIMM22	eQTLgen_blood eQTL	0.000296534	0	5345
	WDR81	TIMM22	MetaBrain_cortex eQTL	0.000295726	0	5352
	WDR81	TLCD2	eQTL_catalogue_liver eQTL	0.122228	0.0217387	6740
	WDR81	TLCD2	eQTL_catalogue_frontal_cortex eQTL	0.11794	0.0580926	6549
	WDR81	TLCD2	eQTL_catalogue_salivary_gland eQTL	0.110602	0.063027	6253
	WDR81	TLCD2	eQTL_catalogue_braineac_putamen eQTL	0.104142	0.0233717	5826
	WDR81	TLCD2	eQTL_catalogue_adrenal_gland eQTL	0.102445	0	6945
	WDR81	TLCD2	eQTL_catalogue_skin_exposed eQTL	0.0979784	0.0354603	7083
	WDR81	TLCD2	eQTL_catalogue_skin_non_exposed eQTL	0.0863609	0	7066
	WDR81	TLCD2	eQTL_catalogue_nucleus_accumbens eQTL	0.0847516	0.0258199	6717
	WDR81	TLCD2	eQTL_catalogue_cerebellum eQTL	0.0793779	0.0248457	6738
	WDR81	TLCD2	wingo_male_DLPFC eQTL	0.0789845	0.021144	2383
	WDR81	TLCD2	eQTL_catalogue_vagina eQTL	0.0745401	0	6560
	WDR81	TLCD2	eQTL_catalogue_thyroid eQTL	0.070335	0.0338579	7079
	WDR81	TLCD2	eQTL_catalogue_substantia_nigra eQTL	0.0677884	0.0214643	6024
	WDR81	TLCD2	eQTL_catalogue_nedelec_naive eQTL	0.0592227	0.0191238	5706
	WDR81	TLCD2	MetaBrain_spinalcord eQTL	0.0556998	0	5566
	WDR81	TLCD2	eQTL_catalogue_uterus eQTL	0.0528938	0	6246
	WDR81	TLCD2	eQTL_catalogue_tranverse_colon eQTL	0.0524512	0	7028
	WDR81	TLCD2	eQTL_catalogue_prostate eQTL	0.0504801	0	6929
	WDR81	TLCD2	eQTL_catalogue_cerebellar_hemisphere eQTL	0.049549	0	6511
	WDR81	TLCD2	eQTL_catalogue_kidney eQTL	0.0485505	0	5565
	WDR81	TLCD2	eQTL_catalogue_braineac_substantia_nigra eQTL	0.0483463	0	5170
	WDR81	TLCD2	eQTL_catalogue_small_intestine eQTL	0.0481582	0	6483
	WDR81	TLCD2	eQTL_catalogue_spinal_cord eQTL	0.0442314	0	6326
	WDR81	TLCD2	eQTL_catalogue_amygdala eQTL	0.0430209	0	6074
	WDR81	TLCD2	eQTL_catalogue_anterior_cingulate_cortex eQTL	0.0424364	0	6308
	WDR81	TLCD2	eQTL_catalogue_fairfax_monocytes_lps2 eQTL	0.0417593	0	6624
	WDR81	TLCD2	eQTL_catalogue_caudate eQTL	0.0414911	0.00888123	6831
	WDR81	TLCD2	eQTL_catalogue_fairfax_monocytes_lps24 eQTL	0.0397996	0	6686
	WDR81	TLCD2	eQTL_catalogue_young_microglia eQTL	0.0391772	0	6236
	WDR81	TLCD2	kosoy_microglia eQTL	0.0375737	0	2524
	WDR81	TLCD2	eQTL_catalogue_fairfax_monocytes_ifn24 eQTL	0.0369472	0	6710
	WDR81	TLCD2	eQTL_catalogue_spleen eQTL	0.0365164	0.0165493	6836
	WDR81	TLCD2	eQTL_catalogue_putamen eQTL	0.0354147	0	6737
	WDR81	TLCD2	eQTL_catalogue_coronary_artery eQTL	0.0347391	0.00989197	6968
	WDR81	TLCD2	eQTL_catalogue_esophagus_mucosa eQTL	0.0343577	0.0109657	7099
	WDR81	TLCD2	eQTL_catalogue_ovary eQTL	0.0342619	0.00540479	6698
	WDR81	TLCD2	eQTL_catalogue_hypothalamus eQTL	0.0336873	0.00506181	6674
	WDR81	TLCD2	eQTL_catalogue_kasela_tcells_cd4 eQTL	0.0324646	0	6892
	WDR81	TLCD2	eQTL_catalogue_breast eQTL	0.0321035	0	7122
	WDR81	TLCD2	eQTL_catalogue_cedar_monocytes eQTL	0.0318599	0	6871
	WDR81	TLCD2	eQTL_catalogue_kasela_tcells_cd8 eQTL	0.0317792	0	6905
	WDR81	TLCD2	eQTL_catalogue_esophagus_gej eQTL	0.0317205	0	7057
	WDR81	TLCD2	eQTL_catalogue_stomach eQTL	0.0315063	0	7015
	WDR81	TLCD2	eQTL_catalogue_left_ventricle eQTL	0.0309772	0	7089
	WDR81	TLCD2	eQTL_catalogue_tibial_nerve eQTL	0.0299739	0	7095
	WDR81	TLCD2	eQTL_catalogue_fairfax_monocytes_naive eQTL	0.0297154	0	6778
	WDR81	TLCD2	eQTL_catalogue_esophagus_muscularis eQTL	0.0291799	0	7007
	WDR81	TLCD2	eQTL_catalogue_pancreas eQTL	0.0279479	0	6993
	WDR81	TLCD2	eQTL_catalogue_lung eQTL	0.0275971	0	7093
	WDR81	TLCD2	eQTL_catalogue_adipose_visceral eQTL	0.0274662	0	7071
	WDR81	TLCD2	eQTL_catalogue_cortex eQTL	0.0248335	0.005622	6703
	WDR81	TLCD2	eQTL_catalogue_sigmoid_colon eQTL	0.0240403	0	7008
	WDR81	TLCD2	eQTL_catalogue_hippocampus eQTL	0.0118618	0.000697685	6490
	WDR81	TLCD2	eQTL_catalogue_atrial_appendage eQTL	0.0115878	0.00219071	7015
	WDR81	TLCD2	eQTL_catalogue_adipose eQTL	0.00809856	0.00195458	7078
	WDR81	TLCD2	MetaBrain_basalganglia eQTL	0.00606006	0.000957596	5595
	WDR81	TLCD2	MetaBrain_hippocampus eQTL	0.00555446	0.000831058	5376
	WDR81	TLCD2	MetaBrain_cerebellum eQTL	0.0028234	0.00161477	6768
	WDR81	TLCD2	wingo_female_DLPFC eQTL	0.000273103	0.00136113	2383
	WDR81	TLCD2	wingo_both_DLPFC eQTL	0.000272714	0.00135527	2384
	WDR81	TLCD2	eQTL_catalogue_nedelec_lysteria eQTL	0.000362188	0.000924972	5727
	WDR81	TLCD2	eQTL_catalogue_nedelec_salmonella eQTL	0.000361318	0.000899715	5993
	WDR81	TLCD2	eQTL_catalogue_quach_Pam3CSK4 eQTL	0.000393523	0.000875203	4655
	WDR81	TLCD2	eQTL_catalogue_quach_LPS eQTL	0.000392978	0.000865889	4887
	WDR81	TLCD2	eQTL_catalogue_quach_IAV eQTL	0.000394083	0.000862165	4825
	WDR81	TLCD2	eQTL_catalogue_quach_R848 eQTL	0.000393952	0.000861768	4696
	WDR81	TLCD2	eQTL_catalogue_quach_naive eQTL	0.000393564	0.000854976	4831
	WDR81	TLCD2	eQTL_catalogue_testis eQTL	0.000851265	0.000609678	7021
	WDR81	TLCD2	eQTL_catalogue_aorta eQTL	0.000252336	0.000609731	7047
	WDR81	TLCD2	eQTL_catalogue_tibial_artery eQTL	0.000253215	0.000609061	7104
	WDR81	TLCD2	eQTL_catalogue_blueprint_monocytes eQTL	0.000257253	0.00058846	6599
	WDR81	TLCD2	eQTL_catalogue_pituitary eQTL	0.000340854	0.000571032	6888
	WDR81	TLCD2	eQTL_catalogue_fibroblast eQTL	0.000263303	0.000566461	7094
	WDR81	TLCD2	eQTL_catalogue_muscle eQTL	0.000256272	0.000565298	7084
	WDR81	TLCD2	eQTL_catalogue_commonmind_dlpfc eQTL	0.000257753	0.000562481	6875
	WDR81	TLCD2	MetaBrain_cortex eQTL	0.000253769	0	7297
	WDR81	TLCD3A	eQTL_catalogue_anterior_cingulate_cortex eQTL	0.0765717	0.0116164	3894
	WDR81	TLCD3A	eQTL_catalogue_spleen eQTL	0.0698354	0	4218
	WDR81	TLCD3A	eQTL_catalogue_ovary eQTL	0.0641352	0	4134
	WDR81	TLCD3A	eQTL_catalogue_fairfax_monocytes_naive eQTL	0.0557628	0	4061
	WDR81	TLCD3A	eQTL_catalogue_small_intestine eQTL	0.0531563	0.0134059	4048
	WDR81	TLCD3A	eQTL_catalogue_uterus eQTL	0.047991	0	3836
	WDR81	TLCD3A	eQTL_catalogue_braineac_substantia_nigra eQTL	0.0470404	0	3077
	WDR81	TLCD3A	eQTL_catalogue_kidney eQTL	0.0452596	0	3444
	WDR81	TLCD3A	eQTL_catalogue_aorta eQTL	0.0448042	0.0134769	4359
	WDR81	TLCD3A	eQTL_catalogue_kasela_tcells_cd8 eQTL	0.0445801	0	4140
	WDR81	TLCD3A	eQTL_catalogue_cerebellar_hemisphere eQTL	0.0436925	0	4012
	WDR81	TLCD3A	eQTL_catalogue_young_microglia eQTL	0.0413874	0	3764
	WDR81	TLCD3A	eQTL_catalogue_quach_Pam3CSK4 eQTL	0.0411078	0.0284046	2897
	WDR81	TLCD3A	eQTL_catalogue_prostate eQTL	0.0409741	0.0181279	4274
	WDR81	TLCD3A	eQTL_catalogue_muscle eQTL	0.039263	0	4371
	WDR81	TLCD3A	eQTL_catalogue_salivary_gland eQTL	0.0388478	0	3872
	WDR81	TLCD3A	fujita_inhibitory eQTL	0.0384031	0	2922
	WDR81	TLCD3A	MetaBrain_basalganglia eQTL	0.0383801	0	3317
	WDR81	TLCD3A	eQTL_catalogue_esophagus_gej eQTL	0.037309	0.0157456	4345
	WDR81	TLCD3A	eQTL_catalogue_vagina eQTL	0.0367658	0	4042
	WDR81	TLCD3A	eQTL_catalogue_cedar_monocytes eQTL	0.0367461	0	4115
	WDR81	TLCD3A	eQTL_catalogue_hypothalamus eQTL	0.035919	0.00991004	4125
	WDR81	TLCD3A	MetaBrain_spinalcord eQTL	0.0358347	0.0132377	3521
	WDR81	TLCD3A	eQTL_catalogue_braineac_putamen eQTL	0.0356454	0.0088842	3527
	WDR81	TLCD3A	eQTL_catalogue_nedelec_salmonella eQTL	0.0355197	0.0100772	3680
	WDR81	TLCD3A	eQTL_catalogue_substantia_nigra eQTL	0.0354779	0	3702
	WDR81	TLCD3A	eQTL_catalogue_lcl eQTL	0.0353586	0	3840
	WDR81	TLCD3A	eQTL_catalogue_spinal_cord eQTL	0.0348605	0.0101921	3846
	WDR81	TLCD3A	eQTL_catalogue_fairfax_monocytes_lps2 eQTL	0.0346291	0.011093	3953
	WDR81	TLCD3A	eQTL_catalogue_kasela_tcells_cd4 eQTL	0.0338627	0	4115
	WDR81	TLCD3A	eQTL_catalogue_liver eQTL	0.0335507	0	4170
	WDR81	TLCD3A	eQTL_catalogue_skin_exposed eQTL	0.032802	0	4356
	WDR81	TLCD3A	eQTL_catalogue_amygdala eQTL	0.0321742	0.00649089	3765
	WDR81	TLCD3A	eQTL_catalogue_quach_LPS eQTL	0.0267012	0.032174	3060
	WDR81	TLCD3A	eQTL_catalogue_left_ventricle eQTL	0.0311964	0	4377
	WDR81	TLCD3A	eQTL_catalogue_hippocampus eQTL	0.0307744	0.00610226	4011
	WDR81	TLCD3A	eQTL_catalogue_adrenal_gland eQTL	0.0289711	0.0137562	4283
	WDR81	TLCD3A	eQTL_catalogue_fairfax_monocytes_ifn24 eQTL	0.0283843	0	4007
	WDR81	TLCD3A	eQTL_catalogue_pituitary eQTL	0.0278331	0.00946225	4229
	WDR81	TLCD3A	eQTL_catalogue_fibroblast sQTL	0.0272659	0.0137719	4400
	WDR81	TLCD3A	eQTL_catalogue_testis eQTL	0.0272562	0	4316
	WDR81	TLCD3A	eQTL_catalogue_esophagus_mucosa sQTL	0.0265325	0.0151894	4399
	WDR81	TLCD3A	eQTL_catalogue_breast eQTL	0.0262549	0.0135087	4402
	WDR81	TLCD3A	eQTL_catalogue_quach_R848 eQTL	0.0259352	0.0217179	2928
	WDR81	TLCD3A	eQTL_catalogue_coronary_artery eQTL	0.0249304	0.00490522	4293
	WDR81	TLCD3A	eQTL_catalogue_fairfax_monocytes_lps24 eQTL	0.0248483	0.00958719	3995
	WDR81	TLCD3A	eQTL_catalogue_quach_naive eQTL	0.0238669	0	3027
	WDR81	TLCD3A	eQTL_catalogue_lung eQTL	0.023702	0	4373
	WDR81	TLCD3A	eQTL_catalogue_atrial_appendage eQTL	0.0225087	0.00695408	4340
	WDR81	TLCD3A	eQTL_catalogue_blood eQTL	0.022427	0	4404
	WDR81	TLCD3A	eQTL_catalogue_nedelec_naive eQTL	0.0219052	0.00408538	3487
	WDR81	TLCD3A	eQTL_catalogue_skin_non_exposed eQTL	0.0216711	0.00731691	4343
	WDR81	TLCD3A	eQTL_catalogue_cerebellum eQTL	0.0195492	0.0032496	4125
	WDR81	TLCD3A	eQTL_catalogue_thyroid eQTL	0.0185928	0.00762915	4394
	WDR81	TLCD3A	eQTL_catalogue_pancreas eQTL	0.0171105	0.00570705	4320
	WDR81	TLCD3A	eQTL_catalogue_skin_non_exposed sQTL	0.0151653	0.00960677	4367
	WDR81	TLCD3A	eQTL_catalogue_skin_exposed sQTL	0.0143166	0.00948635	4380
	WDR81	TLCD3A	eQTL_catalogue_adipose eQTL	0.0118589	0.00449812	4351
	WDR81	TLCD3A	eQTL_catalogue_tranverse_colon eQTL	0.0105689	0.00674568	4332
	WDR81	TLCD3A	fujita_astrocytes eQTL	0.00893034	0.00320889	2922
	WDR81	TLCD3A	eQTL_catalogue_nucleus_accumbens eQTL	0.00574822	0.0019965	4137
	WDR81	TLCD3A	eQTL_catalogue_stomach eQTL	0.00372771	0.00467327	4334
	WDR81	TLCD3A	wingo_male_DLPFC eQTL	0.00428388	0	1509
	WDR81	TLCD3A	wingo_both_DLPFC eQTL	0.00428376	0	1510
	WDR81	TLCD3A	wingo_female_DLPFC eQTL	0.00428376	0	1510
	WDR81	TLCD3A	eQTL_catalogue_adipose_visceral eQTL	0.00388965	0.00263538	4356
	WDR81	TLCD3A	eQTL_catalogue_nedelec_lysteria eQTL	0.00372118	0.00306107	3497
	WDR81	TLCD3A	eQTL_catalogue_tibial_nerve eQTL	0.00262036	0.00359383	4377
	WDR81	TLCD3A	eQTL_catalogue_fibroblast eQTL	0.00145737	0.00306499	4376
	WDR81	TLCD3A	MetaBrain_cortex eQTL	0.00144295	0.00285505	4403
	WDR81	TLCD3A	eQTL_catalogue_commonmind_dlpfc eQTL	0.0015084	0.00247755	4171
	WDR81	TLCD3A	eQTL_catalogue_sigmoid_colon eQTL	0.00141565	0.0023595	4333
	WDR81	TLCD3A	eQTL_catalogue_esophagus_muscularis eQTL	0.0014235	0.0023579	4347
	WDR81	TLCD3A	eQTL_catalogue_esophagus_mucosa eQTL	0.00141031	0.00235782	4375
	WDR81	TLCD3A	eQTL_catalogue_tibial_artery eQTL	0.00141743	0.00235123	4378
	WDR81	TLCD3A	eQTL_catalogue_putamen eQTL	0.0023231	0.00209084	4118
	WDR81	TLCD3A	MetaBrain_cerebellum eQTL	0.00144652	0.00227783	4122
	WDR81	TLCD3A	MetaBrain_hippocampus eQTL	0.00209652	0.00213119	3185
	WDR81	TLCD3A	eQTL_catalogue_cortex eQTL	0.00149354	0.00206363	4132
	WDR81	TLCD3A	eQTL_catalogue_frontal_cortex eQTL	0.00176861	0.00205937	4007
	WDR81	TLCD3A	eQTL_catalogue_caudate eQTL	0.0014648	0.00204235	4195
	WDR81	TLCD3A	kosoy_microglia eQTL	0.00197753	0	1492
	WDR81	TLCD3A	wingo_both_DLPFC pQTL	0.00116389	0	1510
	WDR81	TRARG1	eQTL_catalogue_adrenal_gland eQTL	0.103398	0	5907
	WDR81	TRARG1	eQTL_catalogue_esophagus_muscularis eQTL	0.0981739	0	5996
	WDR81	TRARG1	MetaBrain_spinalcord eQTL	0.082499	0	4817
	WDR81	TRARG1	eQTL_catalogue_kasela_tcells_cd4 eQTL	0.0792843	0.0370433	5792
	WDR81	TRARG1	eQTL_catalogue_kasela_tcells_cd8 eQTL	0.0656626	0	5809
	WDR81	TRARG1	eQTL_catalogue_braineac_substantia_nigra eQTL	0.0627775	0	4385
	WDR81	TRARG1	eQTL_catalogue_salivary_gland eQTL	0.0582996	0	5353
	WDR81	TRARG1	MetaBrain_basalganglia eQTL	0.0578592	0	4700
	WDR81	TRARG1	eQTL_catalogue_hypothalamus eQTL	0.0570467	0	5661
	WDR81	TRARG1	eQTL_catalogue_braineac_putamen eQTL	0.0552635	0	4942
	WDR81	TRARG1	eQTL_catalogue_adipose eQTL	0.0521388	0	6007
	WDR81	TRARG1	eQTL_catalogue_fairfax_monocytes_lps2 eQTL	0.0516778	0	5563
	WDR81	TRARG1	eQTL_catalogue_vagina eQTL	0.0508773	0	5604
	WDR81	TRARG1	eQTL_catalogue_quach_IAV eQTL	0.0476898	0	4147
	WDR81	TRARG1	eQTL_catalogue_amygdala eQTL	0.0474899	0	5216
	WDR81	TRARG1	eQTL_catalogue_frontal_cortex eQTL	0.0472543	0	5556
	WDR81	TRARG1	eQTL_catalogue_coronary_artery eQTL	0.0440734	0	5910
	WDR81	TRARG1	eQTL_catalogue_uterus eQTL	0.0429501	0	5345
	WDR81	TRARG1	eQTL_catalogue_tranverse_colon eQTL	0.0427026	0	5967
	WDR81	TRARG1	eQTL_catalogue_anterior_cingulate_cortex eQTL	0.0426023	0	5384
	WDR81	TRARG1	MetaBrain_hippocampus eQTL	0.0412812	0	4514
	WDR81	TRARG1	eQTL_catalogue_cedar_monocytes eQTL	0.0401314	0	5777
	WDR81	TRARG1	eQTL_catalogue_ovary eQTL	0.0397167	0	5723
	WDR81	TRARG1	MetaBrain_cerebellum eQTL	0.0391492	0	5719
	WDR81	TRARG1	eQTL_catalogue_hippocampus eQTL	0.0387638	0	5527
	WDR81	TRARG1	eQTL_catalogue_small_intestine eQTL	0.0387152	0	5568
	WDR81	TRARG1	eQTL_catalogue_stomach eQTL	0.0381016	0	5965
	WDR81	TRARG1	eQTL_catalogue_fairfax_monocytes_ifn24 eQTL	0.038049	0	5637
	WDR81	TRARG1	eQTL_catalogue_atrial_appendage eQTL	0.037945	0	5964
	WDR81	TRARG1	eQTL_catalogue_breast eQTL	0.0379282	0	6056
	WDR81	TRARG1	eQTL_catalogue_fairfax_monocytes_naive eQTL	0.0368982	0	5702
	WDR81	TRARG1	eQTL_catalogue_pituitary eQTL	0.0361181	0	5852
	WDR81	TRARG1	eQTL_catalogue_pancreas eQTL	0.0351877	0	5938
	WDR81	TRARG1	eQTL_catalogue_fairfax_monocytes_lps24 eQTL	0.0343787	0	5612
	WDR81	TRARG1	eQTL_catalogue_skin_exposed eQTL	0.0338537	0	6010
	WDR81	TRARG1	eQTL_catalogue_esophagus_gej eQTL	0.0338006	0	5996
	WDR81	TRARG1	eQTL_catalogue_sigmoid_colon eQTL	0.0333971	0	5974
	WDR81	TRARG1	eQTL_catalogue_left_ventricle eQTL	0.0324192	0	6019
	WDR81	TRARG1	eQTL_catalogue_adipose_visceral eQTL	0.0308103	0	6005
	WDR81	TRARG1	eQTL_catalogue_thyroid eQTL	0.0298644	0	6045
	WDR81	TRARG1	eQTL_catalogue_skin_non_exposed eQTL	0.029274	0	5997
	WDR81	TRARG1	eQTL_catalogue_tibial_nerve eQTL	0.028986	0	6022
	WDR81	TRARG1	eQTL_catalogue_commonmind_dlpfc eQTL	0.0271768	0	5803
	WDR81	TRARG1	eQTL_catalogue_muscle eQTL	0.0219878	0.00773309	6012
	WDR81	TRARG1	eQTL_catalogue_cortex eQTL	0.00975569	0.000854911	5718
	WDR81	TRARG1	eQTL_catalogue_tibial_artery eQTL	0.000767227	0.003447	6030
	WDR81	TRARG1	eQTL_catalogue_testis eQTL	0.000228461	0.00148604	5955
	WDR81	TRARG1	eQTL_catalogue_aorta eQTL	0.00116084	0.00106705	6006
	WDR81	TRARG1	MetaBrain_cortex eQTL	0.000285322	0	6116
	WDR81	TRPV1	eQTL_catalogue_kasela_tcells_cd8 eQTL	0.00070863	0	272
	WDR81	TRPV1	eQTL_catalogue_kasela_tcells_cd4 eQTL	0.000529418	0	278
	WDR81	TRPV1	eQTL_catalogue_hippocampus eQTL	0.00052843	0	282
	WDR81	TRPV1	MetaBrain_cortex eQTL	0.000449968	0	323
	WDR81	TRPV1	eQTL_catalogue_skin_non_exposed sQTL	0.000430102	0	307
	WDR81	TRPV1	eQTL_catalogue_cedar_monocytes eQTL	0.00042042	0	290
	WDR81	TRPV1	eQTL_catalogue_cortex eQTL	0.000389964	0	297
	WDR81	TRPV1	eQTL_catalogue_sigmoid_colon sQTL	0.000385809	0	344
	WDR81	TRPV1	eQTL_catalogue_tibial_nerve sQTL	0.000385707	0	349
	WDR81	TRPV1	eQTL_catalogue_blood eQTL	0.000385507	0	312
	WDR81	TRPV1	fujita_astrocytes eQTL	0.000382282	0	212
	WDR81	TRPV1	eQTL_catalogue_cerebellar_hemisphere sQTL	0.00037048	0	328
	WDR81	TRPV1	eQTL_catalogue_skin_non_exposed eQTL	0.000362901	0	307
	WDR81	TRPV1	eQTL_catalogue_frontal_cortex eQTL	0.000352685	0	272
	WDR81	TRPV1	eQTL_catalogue_tibial_nerve eQTL	0.000339983	0	311
	WDR81	TRPV1	eQTL_catalogue_testis eQTL	0.000334056	0	308
	WDR81	TRPV1	eQTL_catalogue_esophagus_muscularis sQTL	0.000330754	0	329
	WDR81	TRPV1	eQTL_catalogue_testis sQTL	0.000329406	0	344
	WDR81	TRPV1	eQTL_catalogue_tranverse_colon sQTL	0.000322855	0	346
	WDR81	TRPV1	eQTL_catalogue_spleen eQTL	0.000321914	0	294
	WDR81	TRPV1	eQTL_catalogue_fibroblast eQTL	0.000320618	0	313
	WDR81	TRPV1	eQTL_catalogue_pituitary eQTL	0.000320397	0	300
	WDR81	TRPV1	eQTL_catalogue_stomach eQTL	0.000319815	0	307
	WDR81	TRPV1	eQTL_catalogue_uterus eQTL	0.000319637	0	253
	WDR81	TRPV1	eQTL_catalogue_cortex sQTL	0.000317039	0	297
	WDR81	TRPV1	eQTL_catalogue_adipose sQTL	0.000317026	0	347
	WDR81	TRPV1	eQTL_catalogue_atrial_appendage eQTL	0.000314483	0	302
	WDR81	TRPV1	eQTL_catalogue_vagina eQTL	0.000310564	0	289
	WDR81	TRPV1	eQTL_catalogue_thyroid eQTL	0.000310396	0	312
	WDR81	TRPV1	eQTL_catalogue_hypothalamus eQTL	0.000309926	0	295
	WDR81	TRPV1	eQTL_catalogue_esophagus_mucosa eQTL	0.000309687	0	311
	WDR81	TRPV1	eQTL_catalogue_cerebellum sQTL	0.00030852	0	333
	WDR81	TRPV1	eQTL_catalogue_adipose_visceral sQTL	0.00030821	0	345
	WDR81	TRPV1	eQTL_catalogue_esophagus_gej eQTL	0.000307238	0	306
	WDR81	TRPV1	eQTL_catalogue_left_ventricle eQTL	0.000306569	0	312
	WDR81	TRPV1	eQTL_catalogue_skin_exposed sQTL	0.000304793	0	347
	WDR81	TRPV1	eQTL_catalogue_breast eQTL	0.000302767	0	310
	WDR81	TRPV1	eQTL_catalogue_nucleus_accumbens eQTL	0.000300757	0	279
	WDR81	TRPV1	eQTL_catalogue_prostate eQTL	0.000300411	0	300
	WDR81	TRPV1	eQTL_catalogue_skin_exposed eQTL	0.000299936	0	310
	WDR81	TRPV1	eQTL_catalogue_adipose_visceral eQTL	0.000295111	0	307
	WDR81	TRPV1	eQTL_catalogue_cerebellum eQTL	0.000290547	0	297
	WDR81	TRPV1	eQTL_catalogue_muscle eQTL	0.00028703	0	312
	WDR81	TRPV1	eQTL_catalogue_aorta eQTL	0.000286948	0	310
	WDR81	TRPV1	eQTL_catalogue_tibial_artery eQTL	0.000285208	0	309
	WDR81	TRPV1	eQTL_catalogue_fairfax_monocytes_ifn24 eQTL	0.000285052	0	284
	WDR81	TRPV1	eQTL_catalogue_fibroblast sQTL	0.000279036	0	313
	WDR81	TRPV1	eQTL_catalogue_caudate eQTL	0.000278141	0	297
	WDR81	TRPV1	eQTL_catalogue_esophagus_muscularis eQTL	0.000276748	0	292
	WDR81	TRPV1	eQTL_catalogue_cerebellar_hemisphere eQTL	0.000275341	0	293
	WDR81	TRPV1	eQTL_catalogue_tranverse_colon eQTL	0.000270035	0	307
	WDR81	TRPV1	eQTL_catalogue_thyroid sQTL	0.000268339	0	312
	WDR81	TRPV1	eQTL_catalogue_coronary_artery eQTL	0.000258055	0	304
	WDR81	TRPV1	eQTL_catalogue_quach_IAV eQTL	0.000256443	0	191
	WDR81	TRPV1	eQTL_catalogue_amygdala eQTL	0.000252618	0	230
	WDR81	TRPV1	eQTL_catalogue_putamen eQTL	0.000252523	0	298
	WDR81	TRPV1	eQTL_catalogue_coronary_artery sQTL	0.000252169	0	314
	WDR81	TRPV1	MetaBrain_cerebellum eQTL	0.000249139	0	291
	WDR81	TRPV1	eQTL_catalogue_lcl eQTL	0.000246784	0	275
	WDR81	TRPV1	eQTL_catalogue_adrenal_gland eQTL	0.000244727	0	293
	WDR81	TRPV1	eQTL_catalogue_sigmoid_colon eQTL	0.000244497	0	307
	WDR81	TRPV1	eQTL_catalogue_small_intestine eQTL	0.000244022	0	249
	WDR81	TRPV1	eQTL_catalogue_spinal_cord eQTL	0.000240514	0	289
	WDR81	TRPV1	eQTL_catalogue_braineac_putamen eQTL	0.000239958	0	244
	WDR81	TRPV1	eQTL_catalogue_pancreas eQTL	0.000239483	0	303
	WDR81	TRPV1	eQTL_catalogue_ovary eQTL	0.000238403	0	276
	WDR81	TRPV1	eQTL_catalogue_adipose eQTL	0.000237935	0	308
	WDR81	TRPV1	eQTL_catalogue_liver eQTL	0.000236596	0	274
	WDR81	TRPV1	eQTL_catalogue_anterior_cingulate_cortex eQTL	0.000235841	0	276
	WDR81	TRPV1	eQTL_catalogue_lung eQTL	0.00023072	0	309
	WDR81	TRPV1	MetaBrain_hippocampus eQTL	0.000227292	0	234
	WDR81	TRPV1	MetaBrain_basalganglia eQTL	0.000225746	0	255
	WDR81	TRPV1	eQTL_catalogue_fairfax_monocytes_lps24 eQTL	0.000224979	0	286
	WDR81	TRPV1	MetaBrain_spinalcord eQTL	0.000216456	0	186
	WDR81	TRPV1	eQTL_catalogue_commonmind_dlpfc sQTL	0.000210646	0	292
	WDR81	TRPV1	eQTL_catalogue_commonmind_dlpfc eQTL	0.000206539	0	282
	WDR81	TRPV1	eQTL_catalogue_salivary_gland eQTL	0.000205983	0	249
	WDR81	TRPV1	eQTL_catalogue_young_microglia eQTL	0.000205848	0	275
	WDR81	TRPV1	eQTLgen_blood eQTL	0.000202816	0	338
	WDR81	TRPV1	eQTL_catalogue_blueprint_monocytes eQTL	0.000200225	0	285
	WDR81	TRPV1	eQTL_catalogue_fairfax_monocytes_lps2 eQTL	0.000189765	0	281
	WDR81	TRPV1	eQTL_catalogue_substantia_nigra eQTL	0.000186229	0	225
	WDR81	TRPV1	eQTL_catalogue_kidney eQTL	0.000180775	0	238
	WDR81	TRPV1	eQTL_catalogue_fairfax_monocytes_naive eQTL	0.000180762	0	286
	WDR81	TRPV1	eQTL_catalogue_nedelec_naive eQTL	0.000170142	0	218
	WDR81	TRPV1	eQTL_catalogue_quach_naive eQTL	0.000159801	0	191
	WDR81	TRPV1	fujita_inhibitory eQTL	0.000124056	0	212
	WDR81	TRPV1	eQTL_catalogue_braineac_substantia_nigra eQTL	0.000120411	0	203
	WDR81	TRPV1	fujita_excitatory eQTL	0.000114586	0	212
	WDR81	TRPV1	fujita_oligodendrocytes eQTL	0.000106835	0	212
	WDR81	TRPV3	UKB_blood pQTL	0.00724671	0	9678
	WDR81	TRPV3	eQTL_catalogue_fairfax_monocytes_lps2 eQTL	0.000814802	0	376
	WDR81	TRPV3	eQTL_catalogue_testis eQTL	0.000765488	0	409
	WDR81	TRPV3	eQTLgen_blood eQTL	0.000712262	0	523
	WDR81	TRPV3	eQTL_catalogue_kasela_tcells_cd4 eQTL	0.000693561	0	381
	WDR81	TRPV3	eQTL_catalogue_lcl sQTL	0.000636686	0	440
	WDR81	TRPV3	eQTL_catalogue_pancreas eQTL	0.000635937	0	402
	WDR81	TRPV3	eQTL_catalogue_tranverse_colon eQTL	0.000631521	0	411
	WDR81	TRPV3	eQTL_catalogue_kasela_tcells_cd8 eQTL	0.000623892	0	375
	WDR81	TRPV3	eQTL_catalogue_muscle sQTL	0.000542502	0	504
	WDR81	TRPV3	MetaBrain_basalganglia eQTL	0.000535829	0	336
	WDR81	TRPV3	eQTL_catalogue_skin_exposed sQTL	0.000518339	0	501
	WDR81	TRPV3	eQTL_catalogue_skin_non_exposed sQTL	0.000512874	0	498
	WDR81	TRPV3	MetaBrain_hippocampus eQTL	0.000505847	0	306
	WDR81	TRPV3	eQTL_catalogue_liver eQTL	0.000503853	0	367
	WDR81	TRPV3	eQTL_catalogue_atrial_appendage eQTL	0.000500853	0	404
	WDR81	TRPV3	eQTL_catalogue_thyroid eQTL	0.000493381	0	411
	WDR81	TRPV3	MetaBrain_cortex eQTL	0.000492251	0	449
	WDR81	TRPV3	eQTL_catalogue_esophagus_mucosa eQTL	0.000489419	0	415
	WDR81	TRPV3	eQTL_catalogue_fairfax_monocytes_ifn24 eQTL	0.000458663	0	380
	WDR81	TRPV3	eQTL_catalogue_muscle eQTL	0.000450733	0	415
	WDR81	TRPV3	eQTL_catalogue_small_intestine eQTL	0.000444413	0	339
	WDR81	TRPV3	eQTL_catalogue_lung eQTL	0.000428972	0	412
	WDR81	TRPV3	eQTL_catalogue_pituitary eQTL	0.000428779	0	399
	WDR81	TRPV3	eQTL_catalogue_stomach eQTL	0.000427547	0	408
	WDR81	TRPV3	eQTL_catalogue_vagina eQTL	0.000426393	0	384
	WDR81	TRPV3	eQTL_catalogue_tibial_nerve eQTL	0.00042451	0	414
	WDR81	TRPV3	eQTL_catalogue_skin_non_exposed eQTL	0.00041798	0	409
	WDR81	TRPV3	eQTL_catalogue_adipose_visceral eQTL	0.000417602	0	410
	WDR81	TRPV3	eQTL_catalogue_prostate eQTL	0.000414871	0	398
	WDR81	TRPV3	MetaBrain_cerebellum eQTL	0.000413771	0	396
	WDR81	TRPV3	eQTL_catalogue_esophagus_muscularis eQTL	0.000412047	0	394
	WDR81	TRPV3	eQTL_catalogue_fibroblast eQTL	0.000411124	0	415
	WDR81	TRPV3	eQTL_catalogue_skin_exposed eQTL	0.000409573	0	412
	WDR81	TRPV3	eQTL_catalogue_ovary eQTL	0.000407268	0	374
	WDR81	TRPV3	eQTL_catalogue_cerebellar_hemisphere eQTL	0.000399307	0	388
	WDR81	TRPV3	eQTL_catalogue_cortex eQTL	0.000394499	0	395
	WDR81	TRPV3	eQTL_catalogue_adrenal_gland eQTL	0.000393015	0	389
	WDR81	TRPV3	eQTL_catalogue_spleen eQTL	0.000391827	0	391
	WDR81	TRPV3	eQTL_catalogue_sigmoid_colon eQTL	0.000390361	0	409
	WDR81	TRPV3	eQTL_catalogue_spinal_cord eQTL	0.0003895	0	378
	WDR81	TRPV3	eQTL_catalogue_commonmind_dlpfc eQTL	0.000386137	0	396
	WDR81	TRPV3	eQTL_catalogue_cerebellum eQTL	0.000385718	0	396
	WDR81	TRPV3	eQTL_catalogue_left_ventricle eQTL	0.000385011	0	415
	WDR81	TRPV3	eQTL_catalogue_hypothalamus eQTL	0.000383072	0	393
	WDR81	TRPV3	eQTL_catalogue_esophagus_gej eQTL	0.000382546	0	406
	WDR81	TRPV3	eQTL_catalogue_caudate eQTL	0.00038202	0	398
	WDR81	TRPV3	eQTL_catalogue_nucleus_accumbens eQTL	0.0003807	0	377
	WDR81	TRPV3	eQTL_catalogue_putamen eQTL	0.000377013	0	398
	WDR81	TRPV3	eQTL_catalogue_breast eQTL	0.000376632	0	412
	WDR81	TRPV3	eQTL_catalogue_aorta eQTL	0.00037206	0	414
	WDR81	TRPV3	eQTL_catalogue_coronary_artery eQTL	0.000368623	0	408
	WDR81	TRPV3	eQTL_catalogue_frontal_cortex eQTL	0.000366336	0	370
	WDR81	TRPV3	eQTL_catalogue_cedar_monocytes eQTL	0.00036608	0	387
	WDR81	TRPV3	eQTL_catalogue_hippocampus eQTL	0.000357703	0	376
	WDR81	TRPV3	eQTL_catalogue_adipose eQTL	0.000355803	0	412
	WDR81	TRPV3	eQTL_catalogue_young_microglia eQTL	0.000346467	0	365
	WDR81	TRPV3	eQTL_catalogue_lcl eQTL	0.000333006	0	363
	WDR81	TRPV3	MetaBrain_spinalcord eQTL	0.000323751	0	254
	WDR81	TRPV3	eQTL_catalogue_uterus eQTL	0.000317414	0	345
	WDR81	TRPV3	eQTL_catalogue_amygdala eQTL	0.000315428	0	309
	WDR81	TRPV3	eQTL_catalogue_fairfax_monocytes_naive eQTL	0.000310772	0	379
	WDR81	TRPV3	eQTL_catalogue_substantia_nigra eQTL	0.000295624	0	315
	WDR81	TRPV3	eQTL_catalogue_fairfax_monocytes_lps24 eQTL	0.000287257	0	382
	WDR81	TRPV3	eQTL_catalogue_salivary_gland eQTL	0.000286917	0	334
	WDR81	TRPV3	eQTL_catalogue_anterior_cingulate_cortex eQTL	0.000268153	0	360
	WDR81	TRPV3	eQTL_catalogue_kidney eQTL	0.000250106	0	307
	WDR81	TRPV3	eQTL_catalogue_braineac_substantia_nigra eQTL	0.000242811	0	279
	WDR81	TRPV3	eQTL_catalogue_braineac_putamen eQTL	0.000238195	0	322
	WDR81	TRPV3	fujita_oligodendrocytes eQTL	0.00017713	0	276
	WDR81	TRPV3	fujita_astrocytes eQTL	0.000166182	0	276
	WDR81	TRPV3	fujita_excitatory eQTL	0.000143112	0	276
	WDR81	TSR1	eQTL_catalogue_breast eQTL	0.331412	0	4245
	WDR81	TSR1	fujita_inhibitory eQTL	0.300635	0	2963
	WDR81	TSR1	eQTL_catalogue_blood eQTL	0.162586	0	4258
	WDR81	TSR1	eQTL_catalogue_atrial_appendage eQTL	0.14692	0.0471326	4185
	WDR81	TSR1	eQTL_catalogue_pancreas eQTL	0.14233	0	4161
	WDR81	TSR1	eQTL_catalogue_small_intestine eQTL	0.12261	0	3806
	WDR81	TSR1	fujita_astrocytes eQTL	0.103606	0	2963
	WDR81	TSR1	eQTL_catalogue_thyroid eQTL	0.0857582	0	4216
	WDR81	TSR1	eQTL_catalogue_prostate eQTL	0.0851975	0	4155
	WDR81	TSR1	eQTL_catalogue_salivary_gland eQTL	0.0841399	0	3682
	WDR81	TSR1	eQTL_catalogue_esophagus_mucosa eQTL	0.0840344	0	4245
	WDR81	TSR1	eQTL_catalogue_cerebellar_hemisphere eQTL	0.0798622	0	3876
	WDR81	TSR1	eQTL_catalogue_fairfax_monocytes_ifn24 eQTL	0.0791521	0.0494374	4038
	WDR81	TSR1	eQTL_catalogue_braineac_putamen eQTL	0.0731027	0.0219722	3516
	WDR81	TSR1	eQTL_catalogue_cortex eQTL	0.0703299	0	3999
	WDR81	TSR1	eQTL_catalogue_caudate eQTL	0.0656924	0	4082
	WDR81	TSR1	eQTL_catalogue_kidney eQTL	0.0635357	0	3259
	WDR81	TSR1	eQTL_catalogue_tibial_artery eQTL	0.0626749	0	4254
	WDR81	TSR1	eQTL_catalogue_anterior_cingulate_cortex eQTL	0.0616484	0	3748
	WDR81	TSR1	fujita_oligodendrocytes eQTL	0.0615789	0.00475258	2963
	WDR81	TSR1	eQTL_catalogue_cerebellum eQTL	0.0608165	0	4034
	WDR81	TSR1	eQTL_catalogue_kasela_tcells_cd4 eQTL	0.0607115	0	4162
	WDR81	TSR1	eQTL_catalogue_blueprint_monocytes eQTL	0.0604972	0	3950
	WDR81	TSR1	eQTL_catalogue_esophagus_muscularis eQTL	0.0590759	0	4172
	WDR81	TSR1	MetaBrain_spinalcord eQTL	0.0583215	0	3268
	WDR81	TSR1	eQTL_catalogue_stomach eQTL	0.0578703	0	4168
	WDR81	TSR1	eQTL_catalogue_young_microglia eQTL	0.0556815	0.0135725	3770
	WDR81	TSR1	eQTL_catalogue_braineac_substantia_nigra eQTL	0.0551661	0	3184
	WDR81	TSR1	eQTL_catalogue_uterus eQTL	0.0550966	0	3710
	WDR81	TSR1	eQTL_catalogue_nedelec_naive eQTL	0.0526929	0	3408
	WDR81	TSR1	eQTL_catalogue_vagina eQTL	0.0525683	0	3905
	WDR81	TSR1	eQTL_catalogue_liver eQTL	0.0523398	0	3990
	WDR81	TSR1	eQTL_catalogue_substantia_nigra eQTL	0.0522758	0	3595
	WDR81	TSR1	eQTL_catalogue_hypothalamus eQTL	0.0518961	0	3959
	WDR81	TSR1	eQTL_catalogue_quach_R848 eQTL	0.0512805	0	2781
	WDR81	TSR1	eQTL_catalogue_adipose eQTL	0.0510391	0	4239
	WDR81	TSR1	eQTL_catalogue_lcl eQTL	0.0509152	0	3690
	WDR81	TSR1	eQTL_catalogue_quach_Pam3CSK4 eQTL	0.0506724	0	2763
	WDR81	TSR1	eQTL_catalogue_spinal_cord eQTL	0.0497083	0	3828
	WDR81	TSR1	eQTL_catalogue_fairfax_monocytes_lps2 eQTL	0.0496468	0	4003
	WDR81	TSR1	eQTL_catalogue_spleen eQTL	0.0492658	0	4062
	WDR81	TSR1	MetaBrain_hippocampus eQTL	0.0481221	0.00722027	3299
	WDR81	TSR1	eQTL_catalogue_fairfax_monocytes_lps24 eQTL	0.0476834	0	4026
	WDR81	TSR1	eQTL_catalogue_quach_naive eQTL	0.0475662	0	2849
	WDR81	TSR1	eQTL_catalogue_hippocampus eQTL	0.0475122	0	3842
	WDR81	TSR1	eQTL_catalogue_adrenal_gland eQTL	0.0473015	0	4129
	WDR81	TSR1	eQTL_catalogue_quach_LPS eQTL	0.0471443	0	2870
	WDR81	TSR1	eQTL_catalogue_amygdala eQTL	0.0467238	0	3619
	WDR81	TSR1	eQTL_catalogue_nedelec_salmonella eQTL	0.0460849	0	3566
	WDR81	TSR1	eQTL_catalogue_tranverse_colon eQTL	0.0457806	0	4181
	WDR81	TSR1	eQTL_catalogue_nucleus_accumbens eQTL	0.0454348	0	4007
	WDR81	TSR1	eQTL_catalogue_quach_IAV eQTL	0.0447723	0	2839
	WDR81	TSR1	eQTL_catalogue_nedelec_lysteria eQTL	0.0447601	0	3418
	WDR81	TSR1	MetaBrain_basalganglia eQTL	0.044687	0	3440
	WDR81	TSR1	eQTL_catalogue_tibial_nerve eQTL	0.0439313	0	4245
	WDR81	TSR1	eQTL_catalogue_frontal_cortex eQTL	0.0438795	0	3934
	WDR81	TSR1	eQTL_catalogue_esophagus_gej eQTL	0.043647	0	4206
	WDR81	TSR1	eQTL_catalogue_putamen eQTL	0.0412302	0	4056
	WDR81	TSR1	MetaBrain_cerebellum eQTL	0.040942	0	4085
	WDR81	TSR1	eQTL_catalogue_coronary_artery eQTL	0.0407269	0	4160
	WDR81	TSR1	eQTL_catalogue_testis eQTL	0.0406512	0	4210
	WDR81	TSR1	eQTL_catalogue_pituitary eQTL	0.0401414	0	4128
	WDR81	TSR1	eQTL_catalogue_ovary eQTL	0.0392861	0	3971
	WDR81	TSR1	eQTL_catalogue_left_ventricle eQTL	0.0389119	0	4235
	WDR81	TSR1	eQTL_catalogue_lung eQTL	0.0384875	0	4240
	WDR81	TSR1	eQTL_catalogue_cedar_monocytes eQTL	0.0382889	0	4182
	WDR81	TSR1	eQTL_catalogue_kasela_tcells_cd8 eQTL	0.0373656	0	4183
	WDR81	TSR1	eQTL_catalogue_sigmoid_colon eQTL	0.0363403	0	4184
	WDR81	TSR1	fujita_excitatory eQTL	0.0362736	0	2963
	WDR81	TSR1	eQTL_catalogue_aorta eQTL	0.0353315	0	4192
	WDR81	TSR1	eQTL_catalogue_commonmind_dlpfc eQTL	0.034761	0	4091
	WDR81	TSR1	eQTL_catalogue_fibroblast eQTL	0.0346906	0	4234
	WDR81	TSR1	eQTL_catalogue_muscle eQTL	0.0333813	0	4244
	WDR81	TSR1	eQTL_catalogue_adipose_visceral eQTL	0.0330799	0	4218
	WDR81	TSR1	eQTL_catalogue_fairfax_monocytes_naive eQTL	0.0314288	0	4057
	WDR81	TSR1	kosoy_microglia eQTL	0.0256009	0	1621
	WDR81	TSR1	wingo_female_DLPFC eQTL	0.0211014	0	1707
	WDR81	TSR1	wingo_both_DLPFC pQTL	0.0197808	0	1707
	WDR81	TSR1	wingo_both_DLPFC eQTL	0.0167801	0	1707
	WDR81	TSR1	wingo_male_DLPFC eQTL	0.015359	0	1707
	WDR81	TSR1	eQTLgen_blood eQTL	0.0115534	0	4406
	WDR81	TSR1	MetaBrain_cortex eQTL	0.0056563	0	4414
	WDR81	TSR1	eQTL_catalogue_skin_exposed sQTL	0.00243565	0.00132193	4253
	WDR81	TSR1	eQTL_catalogue_skin_non_exposed eQTL	0.000747421	0.00134074	4240
	WDR81	TSR1	eQTL_catalogue_skin_exposed eQTL	0.000556267	0.00118866	4241
	WDR81	TUSC5	eQTLgen_blood eQTL	0.000253941	0	6132
	WDR81	VPS53	eQTL_catalogue_adipose_visceral sQTL	0.00561481	0.379008	3694
	WDR81	VPS53	eQTL_catalogue_blood eQTL	0.229164	0	4384
	WDR81	VPS53	eQTL_catalogue_lung sQTL	0.114023	0.211591	3706
	WDR81	VPS53	eQTL_catalogue_esophagus_muscularis sQTL	0.0811096	0.184151	3683
	WDR81	VPS53	eQTL_catalogue_spleen sQTL	0.0787265	0.17974	3591
	WDR81	VPS53	eQTL_catalogue_skin_exposed sQTL	0.0813967	0.159875	3688
	WDR81	VPS53	eQTL_catalogue_blueprint_monocytes eQTL	0.151178	0	4062
	WDR81	VPS53	eQTL_catalogue_adipose sQTL	0.0440695	0.131747	3680
	WDR81	VPS53	eQTL_catalogue_vagina sQTL	0.0170187	0.120693	3429
	WDR81	VPS53	eQTL_catalogue_tibial_artery sQTL	0.0364764	0.118584	3708
	WDR81	VPS53	eQTL_catalogue_cerebellar_hemisphere sQTL	0.0159776	0.115526	3406
	WDR81	VPS53	eQTLgen_blood eQTL	0.109788	0	4027
	WDR81	VPS53	eQTL_catalogue_muscle sQTL	0.0359232	0.105516	3703
	WDR81	VPS53	eQTL_catalogue_atrial_appendage sQTL	0.02169	0.0857741	3677
	WDR81	VPS53	eQTL_catalogue_blood sQTL	0.0776625	0	3972
	WDR81	VPS53	eQTL_catalogue_skin_non_exposed sQTL	0.0170595	0.0706758	3673
	WDR81	VPS53	eQTL_catalogue_spleen eQTL	0.0698049	0	4198
	WDR81	VPS53	eQTL_catalogue_thyroid sQTL	0.0541321	0	3965
	WDR81	VPS53	kosoy_microglia eQTL	0.0509535	0	1424
	WDR81	VPS53	eQTL_catalogue_tranverse_colon eQTL	0.0481105	0	4311
	WDR81	VPS53	eQTL_catalogue_aorta sQTL	0.0174204	0.0450326	3701
	WDR81	VPS53	eQTL_catalogue_small_intestine eQTL	0.0426138	0	4028
	WDR81	VPS53	eQTL_catalogue_tibial_nerve eQTL	0.0378198	0	4356
	WDR81	VPS53	eQTL_catalogue_salivary_gland eQTL	0.0363855	0	3853
	WDR81	VPS53	eQTL_catalogue_commonmind_dlpfc eQTL	0.0160626	0.0330763	4152
	WDR81	VPS53	eQTL_catalogue_liver eQTL	0.0308951	0	4151
	WDR81	VPS53	MetaBrain_spinalcord eQTL	0.0305267	0	3504
	WDR81	VPS53	eQTL_catalogue_nedelec_salmonella eQTL	0.0284862	0	3662
	WDR81	VPS53	eQTL_catalogue_ovary eQTL	0.0277641	0	4115
	WDR81	VPS53	eQTL_catalogue_adrenal_gland sQTL	0.013798	0.0272735	3634
	WDR81	VPS53	NGI_female_CSF pQTL	0.0269727	0	8620
	WDR81	VPS53	eQTL_catalogue_frontal_cortex eQTL	0.0266943	0	3988
	WDR81	VPS53	eQTL_catalogue_quach_R848 eQTL	0.0105192	0.0262047	2918
	WDR81	VPS53	eQTL_catalogue_quach_naive eQTL	0.0101459	0.02593	3016
	WDR81	VPS53	eQTL_catalogue_vagina eQTL	0.0257975	0	4023
	WDR81	VPS53	MetaBrain_basalganglia eQTL	0.0257632	0	3300
	WDR81	VPS53	eQTL_catalogue_quach_Pam3CSK4 eQTL	0.0214159	0.0252467	2887
	WDR81	VPS53	NGI_male_CSF pQTL	0.024885	0	8613
	WDR81	VPS53	eQTL_catalogue_quach_IAV eQTL	0.010432	0.024766	3014
	WDR81	VPS53	eQTL_catalogue_young_microglia eQTL	0.0245687	0	3745
	WDR81	VPS53	eQTL_catalogue_cortex eQTL	0.0245329	0	4113
	WDR81	VPS53	eQTL_catalogue_kasela_tcells_cd8 eQTL	0.0242625	0	4121
	WDR81	VPS53	eQTL_catalogue_coronary_artery eQTL	0.0239864	0	4273
	WDR81	VPS53	fujita_opc eQTL	0.0233169	0	2905
	WDR81	VPS53	eQTL_catalogue_cerebellar_hemisphere eQTL	0.0230197	0	3993
	WDR81	VPS53	eQTL_catalogue_cedar_monocytes eQTL	0.0228897	0	4095
	WDR81	VPS53	eQTL_catalogue_nedelec_naive eQTL	0.0226131	0	3469
	WDR81	VPS53	eQTL_catalogue_fairfax_monocytes_lps2 eQTL	0.0219609	0	3933
	WDR81	VPS53	eQTL_catalogue_fairfax_monocytes_lps24 eQTL	0.021842	0	3975
	WDR81	VPS53	eQTL_catalogue_substantia_nigra eQTL	0.0216578	0	3684
	WDR81	VPS53	eQTL_catalogue_quach_LPS eQTL	0.011064	0.02158	3049
	WDR81	VPS53	eQTL_catalogue_esophagus_mucosa eQTL	0.021533	0	4355
	WDR81	VPS53	eQTL_catalogue_kidney eQTL	0.0213478	0	3426
	WDR81	VPS53	eQTL_catalogue_spinal_cord eQTL	0.0210397	0	3828
	WDR81	VPS53	MetaBrain_hippocampus eQTL	0.0205454	0	3169
	WDR81	VPS53	eQTL_catalogue_hippocampus eQTL	0.0204329	0	3991
	WDR81	VPS53	eQTL_catalogue_amygdala eQTL	0.0203215	0	3746
	WDR81	VPS53	eQTL_catalogue_braineac_substantia_nigra eQTL	0.0200704	0	3059
	WDR81	VPS53	eQTL_catalogue_nedelec_lysteria eQTL	0.0197704	0	3479
	WDR81	VPS53	eQTL_catalogue_aorta eQTL	0.0196253	0	4339
	WDR81	VPS53	eQTL_catalogue_fairfax_monocytes_naive eQTL	0.019575	0	4041
	WDR81	VPS53	NGI_all_CSF pQTL	0.0194363	0	6134
	WDR81	VPS53	eQTL_catalogue_braineac_putamen eQTL	0.0192767	0	3509
	WDR81	VPS53	eQTL_catalogue_uterus eQTL	0.01921	0	3817
	WDR81	VPS53	eQTL_catalogue_caudate sQTL	0.0190409	0	3554
	WDR81	VPS53	eQTL_catalogue_lcl eQTL	0.0189892	0	3822
	WDR81	VPS53	eQTL_catalogue_adrenal_gland eQTL	0.0189585	0	4263
	WDR81	VPS53	eQTL_catalogue_skin_exposed eQTL	0.0186787	0	4335
	WDR81	VPS53	eQTL_catalogue_kasela_tcells_cd4 eQTL	0.0186723	0	4096
	WDR81	VPS53	eQTL_catalogue_cerebellum sQTL	0.00878682	0.0186567	3492
	WDR81	VPS53	eQTL_catalogue_anterior_cingulate_cortex eQTL	0.0186425	0	3874
	WDR81	VPS53	fujita_microglia eQTL	0.0185995	0	2905
	WDR81	VPS53	eQTL_catalogue_putamen eQTL	0.0185151	0	4098
	WDR81	VPS53	eQTL_catalogue_hypothalamus eQTL	0.0183845	0	4105
	WDR81	VPS53	eQTL_catalogue_caudate eQTL	0.0183348	0	4175
	WDR81	VPS53	eQTL_catalogue_testis eQTL	0.0181187	0	4295
	WDR81	VPS53	eQTL_catalogue_esophagus_gej sQTL	0.0165503	0.0179733	3687
	WDR81	VPS53	eQTL_catalogue_nucleus_accumbens eQTL	0.0177092	0	4117
	WDR81	VPS53	eQTL_catalogue_adipose eQTL	0.0176963	0	4330
	WDR81	VPS53	eQTL_catalogue_fairfax_monocytes_ifn24 eQTL	0.0176949	0	3987
	WDR81	VPS53	eQTL_catalogue_sigmoid_colon sQTL	0.00583316	0.0167235	3668
	WDR81	VPS53	fujita_oligodendrocytes eQTL	0.0162098	0	2905
	WDR81	VPS53	eQTL_catalogue_lcl sQTL	0.0144091	0	3479
	WDR81	VPS53	eQTL_catalogue_esophagus_mucosa sQTL	0.00394197	0.0143536	3708
	WDR81	VPS53	eQTL_catalogue_tibial_artery eQTL	0.0136911	0	4357
	WDR81	VPS53	eQTL_catalogue_putamen sQTL	0.0134438	0	3481
	WDR81	VPS53	eQTL_catalogue_tibial_nerve sQTL	0.00374965	0.0131036	3708
	WDR81	VPS53	eQTL_catalogue_stomach sQTL	0.012984	0	3674
	WDR81	VPS53	eQTL_catalogue_prostate sQTL	0.0108435	0.0128508	3619
	WDR81	VPS53	eQTL_catalogue_breast eQTL	0.0127174	0	4381
	WDR81	VPS53	eQTL_catalogue_commonmind_dlpfc sQTL	0.0123545	0	3945
	WDR81	VPS53	MetaBrain_cortex eQTL	0.0121065	0	4383
	WDR81	VPS53	eQTL_catalogue_fibroblast sQTL	0.00325488	0.0120229	3710
	WDR81	VPS53	eQTL_catalogue_salivary_gland sQTL	0.0119025	0	3281
	WDR81	VPS53	eQTL_catalogue_coronary_artery sQTL	0.0111882	0	3635
	WDR81	VPS53	eQTL_catalogue_anterior_cingulate_cortex sQTL	0.0103769	0	3315
	WDR81	VPS53	eQTL_catalogue_left_ventricle sQTL	0.0100511	0	3712
	WDR81	VPS53	eQTL_catalogue_pituitary sQTL	0.0100198	0	3816
	WDR81	VPS53	eQTL_catalogue_pancreas sQTL	0.00977521	0	3668
	WDR81	VPS53	eQTL_catalogue_nucleus_accumbens sQTL	0.00960409	0	3506
	WDR81	VPS53	eQTL_catalogue_fibroblast eQTL	0.00906811	0	4355
	WDR81	VPS53	eQTL_catalogue_testis sQTL	0.00205879	0.00855832	3726
	WDR81	VPS53	eQTL_catalogue_cortex sQTL	0.0079558	0.00847414	3500
	WDR81	VPS53	eQTL_catalogue_small_intestine sQTL	0.00839778	0	3441
	WDR81	VPS53	UKB_blood pQTL	0.00740424	0	9681
	WDR81	VPS53	eQTL_catalogue_thyroid eQTL	0.0073708	0	4373
	WDR81	VPS53	eQTL_catalogue_cerebellum eQTL	0.00681283	0	4105
	WDR81	VPS53	wingo_male_DLPFC eQTL	0.00639771	0	1381
	WDR81	VPS53	fujita_astrocytes eQTL	0.00632303	0	2905
	WDR81	VPS53	fujita_inhibitory eQTL	0.00614564	0	2905
	WDR81	VPS53	eQTL_catalogue_muscle eQTL	0.00585964	0	4350
	WDR81	VPS53	eQTL_catalogue_pituitary eQTL	0.00576633	0	4210
	WDR81	VPS53	wingo_female_DLPFC eQTL	0.00574143	0	1382
	WDR81	VPS53	eQTL_catalogue_adipose_visceral eQTL	0.00558509	0	4335
	WDR81	VPS53	eQTL_catalogue_stomach eQTL	0.00546853	0	4313
	WDR81	VPS53	eQTL_catalogue_skin_non_exposed eQTL	0.0054457	0	4322
	WDR81	VPS53	eQTL_catalogue_left_ventricle eQTL	0.00541486	0	4357
	WDR81	VPS53	eQTL_catalogue_esophagus_gej eQTL	0.00537641	0	4325
	WDR81	VPS53	eQTL_catalogue_atrial_appendage eQTL	0.00535795	0	4319
	WDR81	VPS53	wingo_both_DLPFC eQTL	0.0053073	0	1382
	WDR81	VPS53	eQTL_catalogue_pancreas eQTL	0.00528515	0	4300
	WDR81	VPS53	MetaBrain_cerebellum eQTL	0.00524042	0	4103
	WDR81	VPS53	eQTL_catalogue_prostate eQTL	0.00523978	0	4253
	WDR81	VPS53	eQTL_catalogue_tranverse_colon sQTL	0.00498361	0	3926
	WDR81	VPS53	eQTL_catalogue_lung eQTL	0.00497438	0	4352
	WDR81	VPS53	eQTL_catalogue_blueprint_monocytes sQTL	0.00489072	0	3664
	WDR81	VPS53	eQTL_catalogue_esophagus_muscularis eQTL	0.00485531	0	4327
	WDR81	VPS53	fujita_excitatory eQTL	0.00454619	0	2905
	WDR81	VPS53	eQTL_catalogue_sigmoid_colon eQTL	0.00442277	0	4312
	WDR81	VPS53	eQTL_catalogue_breast sQTL	0.00412558	0	3973
	WDR81	VPS53	wingo_male_DLPFC pQTL	0.00158703	0	1382
	WDR81	VPS53	wingo_both_DLPFC pQTL	0.00114956	0	1382
	WDR81	VPS53	wingo_female_DLPFC pQTL	0.000954715	0	1382
	WDR81	WDR81	eQTL_catalogue_skin_non_exposed sQTL	0.983735	0.974031	7048
	WDR81	WDR81	eQTL_catalogue_muscle sQTL	0.98281	0.976381	7065
	WDR81	WDR81	eQTL_catalogue_skin_exposed sQTL	0.982349	0.970967	7066
	WDR81	WDR81	eQTL_catalogue_tibial_nerve sQTL	0.974004	0.958999	7080
	WDR81	WDR81	wingo_both_DLPFC eQTL	0.968035	0.828771	2420
	WDR81	WDR81	eQTL_catalogue_cerebellum sQTL	0.967601	0.962974	6718
	WDR81	WDR81	fujita_excitatory eQTL	0.967061	0.95977	4865
	WDR81	WDR81	eQTL_catalogue_vagina sQTL	0.965403	0.953861	6543
	WDR81	WDR81	wingo_female_DLPFC eQTL	0.960937	0.813359	2419
	WDR81	WDR81	eQTL_catalogue_breast sQTL	0.958768	0.941712	7102
	WDR81	WDR81	eQTL_catalogue_blood sQTL	0.956912	0.939114	7113
	WDR81	WDR81	eQTL_catalogue_fibroblast sQTL	0.955943	0.945347	7075
	WDR81	WDR81	eQTL_catalogue_cerebellar_hemisphere sQTL	0.936293	0.909812	6490
	WDR81	WDR81	MetaBrain_cortex eQTL	0.931572	0	7302
	WDR81	WDR81	eQTL_catalogue_fairfax_monocytes_lps24 eQTL	0.921199	0.845775	6690
	WDR81	WDR81	eQTL_catalogue_esophagus_muscularis eQTL	0.920939	0.839082	7009
	WDR81	WDR81	eQTL_catalogue_fairfax_monocytes_ifn24 eQTL	0.919221	0.842219	6714
	WDR81	WDR81	eQTL_catalogue_fairfax_monocytes_naive eQTL	0.91845	0.876327	6782
	WDR81	WDR81	eQTL_catalogue_esophagus_gej eQTL	0.917915	0.836738	7060
	WDR81	WDR81	eQTL_catalogue_fibroblast eQTL	0.910538	0.80558	7097
	WDR81	WDR81	eQTL_catalogue_spleen eQTL	0.798584	0.88517	6839
	WDR81	WDR81	eQTL_catalogue_atrial_appendage eQTL	0.865264	0.771994	7018
	WDR81	WDR81	fujita_inhibitory eQTL	0.827169	0.849255	4865
	WDR81	WDR81	eQTL_catalogue_fairfax_monocytes_lps2 eQTL	0.831072	0.753305	6628
	WDR81	WDR81	eQTL_catalogue_blueprint_monocytes eQTL	0.817423	0.688246	6604
	WDR81	WDR81	eQTL_catalogue_thyroid eQTL	0.815588	0.777137	7082
	WDR81	WDR81	eQTL_catalogue_blood eQTL	0.801098	0.786856	7136
	WDR81	WDR81	eQTL_catalogue_quach_naive eQTL	0.710756	0.794331	4838
	WDR81	WDR81	eQTL_catalogue_cerebellar_hemisphere eQTL	0.602327	0.785522	6513
	WDR81	WDR81	eQTL_catalogue_cerebellum eQTL	0.632185	0.783745	6741
	WDR81	WDR81	eQTL_catalogue_lung eQTL	0.770238	0.719392	7096
	WDR81	WDR81	eQTL_catalogue_tibial_nerve eQTL	0.747804	0.672969	7098
	WDR81	WDR81	wingo_both_DLPFC pQTL	0.709991	0.310608	2418
	WDR81	WDR81	MetaBrain_cerebellum eQTL	0.684165	0.0018118	6772
	WDR81	WDR81	eQTL_catalogue_adipose eQTL	0.56049	0	7081
	WDR81	WDR81	eQTL_catalogue_tibial_artery eQTL	0.535794	0	7107
	WDR81	WDR81	eQTL_catalogue_breast eQTL	0.526891	0.00789615	7125
	WDR81	WDR81	eQTL_catalogue_tranverse_colon eQTL	0.506857	0.364682	7031
	WDR81	WDR81	eQTL_catalogue_testis eQTL	0.481717	0	7024
	WDR81	WDR81	eQTL_catalogue_adrenal_gland eQTL	0.439166	0.234944	6947
	WDR81	WDR81	eQTL_catalogue_muscle eQTL	0.413166	0	7087
	WDR81	WDR81	eQTL_catalogue_adipose_visceral eQTL	0.385993	0.31715	7074
	WDR81	WDR81	wingo_female_DLPFC pQTL	0.336581	0	2417
	WDR81	WDR81	wingo_male_DLPFC eQTL	0.242111	0	2419
	WDR81	WDR81	eQTL_catalogue_caudate eQTL	0.238901	0	6833
	WDR81	WDR81	eQTL_catalogue_aorta eQTL	0.22432	0	7050
	WDR81	WDR81	eQTL_catalogue_skin_non_exposed eQTL	0.205684	0	7069
	WDR81	WDR81	wingo_male_DLPFC pQTL	0.204213	0	2420
	WDR81	WDR81	kosoy_microglia eQTL	0.176705	0	2525
	WDR81	WDR81	eQTL_catalogue_skin_exposed eQTL	0.143558	0	7086
	WDR81	WDR81	fujita_oligodendrocytes eQTL	0.114528	0	4865
	WDR81	WDR81	eQTL_catalogue_esophagus_mucosa eQTL	0.113073	0	7102
	WDR81	WDR81	eQTL_catalogue_cortex eQTL	0.112037	0	6706
	WDR81	WDR81	eQTL_catalogue_left_ventricle eQTL	0.0971799	0	7092
	WDR81	WDR81	eQTL_catalogue_nedelec_naive eQTL	0.0936133	0	5710
	WDR81	WDR81	eQTL_catalogue_nedelec_salmonella eQTL	0.0819709	0.0441599	5998
	WDR81	WDR81	eQTL_catalogue_commonmind_dlpfc eQTL	0.0813101	0	6878
	WDR81	WDR81	fujita_microglia eQTL	0.0800957	0	4865
	WDR81	WDR81	eQTL_catalogue_nedelec_lysteria eQTL	0.0706915	0	5731
	WDR81	WDR81	eQTL_catalogue_nucleus_accumbens eQTL	0.0675332	0	6719
	WDR81	WDR81	eQTL_catalogue_spinal_cord eQTL	0.0661371	0	6328
	WDR81	WDR81	eQTL_catalogue_prostate eQTL	0.0570966	0	6932
	WDR81	WDR81	eQTL_catalogue_quach_IAV eQTL	0.0549956	0	4832
	WDR81	WDR81	eQTL_catalogue_putamen eQTL	0.0548438	0.00795908	6739
	WDR81	WDR81	eQTL_catalogue_uterus eQTL	0.0541748	0	6250
	WDR81	WDR81	eQTL_catalogue_braineac_substantia_nigra eQTL	0.0535097	0	5172
	WDR81	WDR81	eQTL_catalogue_amygdala eQTL	0.0517416	0	6077
	WDR81	WDR81	eQTL_catalogue_vagina eQTL	0.0499695	0	6564
	WDR81	WDR81	eQTL_catalogue_hypothalamus eQTL	0.0498076	0	6677
	WDR81	WDR81	eQTL_catalogue_lcl eQTL	0.0496266	0	6229
	WDR81	WDR81	eQTL_catalogue_substantia_nigra eQTL	0.0495329	0	6025
	WDR81	WDR81	eQTL_catalogue_small_intestine eQTL	0.0485674	0	6485
	WDR81	WDR81	fujita_astrocytes eQTL	0.0482761	0	4865
	WDR81	WDR81	eQTL_catalogue_kidney eQTL	0.0480253	0	5569
	WDR81	WDR81	eQTL_catalogue_salivary_gland eQTL	0.0479223	0	6255
	WDR81	WDR81	eQTL_catalogue_hippocampus eQTL	0.0476828	0	6492
	WDR81	WDR81	eQTL_catalogue_quach_LPS eQTL	0.0475487	0	4894
	WDR81	WDR81	eQTL_catalogue_cedar_monocytes eQTL	0.0461438	0	6876
	WDR81	WDR81	eQTL_catalogue_stomach eQTL	0.0461391	0	7018
	WDR81	WDR81	MetaBrain_spinalcord eQTL	0.045973	0	5568
	WDR81	WDR81	eQTL_catalogue_pancreas eQTL	0.0429394	0	6995
	WDR81	WDR81	eQTL_catalogue_quach_Pam3CSK4 eQTL	0.0428316	0	4662
	WDR81	WDR81	eQTL_catalogue_braineac_putamen eQTL	0.0426814	0	5829
	WDR81	WDR81	eQTL_catalogue_anterior_cingulate_cortex eQTL	0.0426382	0	6309
	WDR81	WDR81	eQTL_catalogue_kasela_tcells_cd8 eQTL	0.0425906	0	6905
	WDR81	WDR81	eQTL_catalogue_young_microglia eQTL	0.0424686	0	6242
	WDR81	WDR81	MetaBrain_hippocampus eQTL	0.0422571	0	5377
	WDR81	WDR81	eQTL_catalogue_quach_R848 eQTL	0.0396332	0	4703
	WDR81	WDR81	eQTL_catalogue_pituitary eQTL	0.0374911	0	6891
	WDR81	WDR81	eQTL_catalogue_ovary eQTL	0.0374823	0	6701
	WDR81	WDR81	MetaBrain_basalganglia eQTL	0.0369779	0	5596
	WDR81	WDR81	eQTL_catalogue_frontal_cortex eQTL	0.036702	0	6551
	WDR81	WDR81	eQTL_catalogue_coronary_artery eQTL	0.0356906	0	6971
	WDR81	WDR81	eQTL_catalogue_sigmoid_colon eQTL	0.034686	0	7011
	WDR81	WDR81	eQTL_catalogue_liver eQTL	0.0336251	0	6743
	WDR81	WDR81	eQTL_catalogue_kasela_tcells_cd4 eQTL	0.00531143	0.000966848	6894
	WDR81	WDR81	eQTLgen_blood eQTL	0.000323541	0	7219
	WDR81	YWHAE	fujita_endothelial eQTL	0.306406	0	4358
	WDR81	YWHAE	eQTL_catalogue_adrenal_gland eQTL	0.194025	0	6247
	WDR81	YWHAE	eQTL_catalogue_fairfax_monocytes_lps2 eQTL	0.112821	0	5907
	WDR81	YWHAE	fujita_astrocytes eQTL	0.104089	0	4358
	WDR81	YWHAE	eQTL_catalogue_pancreas eQTL	0.0996154	0	6277
	WDR81	YWHAE	eQTL_catalogue_nedelec_salmonella eQTL	0.0944887	0	5423
	WDR81	YWHAE	eQTL_catalogue_skin_exposed eQTL	0.0941253	0	6357
	WDR81	YWHAE	eQTL_catalogue_atrial_appendage eQTL	0.079876	0	6303
	WDR81	YWHAE	wingo_female_DLPFC eQTL	0.0788605	0.0468657	2770
	WDR81	YWHAE	fujita_oligodendrocytes eQTL	0.0765226	0	4358
	WDR81	YWHAE	MetaBrain_hippocampus eQTL	0.070512	0	4798
	WDR81	YWHAE	eQTL_catalogue_hypothalamus eQTL	0.0615793	0	5975
	WDR81	YWHAE	wingo_male_DLPFC eQTL	0.0570885	0	2769
	WDR81	YWHAE	eQTL_catalogue_substantia_nigra eQTL	0.0567222	0.0213022	5462
	WDR81	YWHAE	eQTL_catalogue_prostate eQTL	0.0564121	0	6227
	WDR81	YWHAE	eQTL_catalogue_ovary eQTL	0.0553994	0	6054
	WDR81	YWHAE	eQTL_catalogue_braineac_putamen eQTL	0.0552083	0	5247
	WDR81	YWHAE	eQTL_catalogue_nedelec_lysteria eQTL	0.0537813	0	5175
	WDR81	YWHAE	eQTL_catalogue_kasela_tcells_cd4 eQTL	0.0537238	0	6137
	WDR81	YWHAE	eQTL_catalogue_kasela_tcells_cd8 eQTL	0.0536108	0	6154
	WDR81	YWHAE	eQTL_catalogue_braineac_substantia_nigra eQTL	0.0535497	0	4641
	WDR81	YWHAE	eQTL_catalogue_kidney eQTL	0.0532958	0	5016
	WDR81	YWHAE	eQTL_catalogue_spleen eQTL	0.052634	0	6165
	WDR81	YWHAE	eQTL_catalogue_uterus eQTL	0.0525847	0	5657
	WDR81	YWHAE	eQTL_catalogue_testis eQTL	0.052087	0	6300
	WDR81	YWHAE	eQTL_catalogue_frontal_cortex eQTL	0.0505613	0.0198366	5877
	WDR81	YWHAE	eQTL_catalogue_pituitary eQTL	0.0477455	0	6186
	WDR81	YWHAE	eQTL_catalogue_nedelec_naive eQTL	0.0472917	0	5157
	WDR81	YWHAE	eQTL_catalogue_blood eQTL	0.0471758	0.0266449	6411
	WDR81	YWHAE	eQTL_catalogue_quach_Pam3CSK4 eQTL	0.0469277	0	4193
	WDR81	YWHAE	eQTL_catalogue_putamen eQTL	0.0466678	0	6033
	WDR81	YWHAE	eQTL_catalogue_tibial_nerve eQTL	0.0465845	0	6368
	WDR81	YWHAE	eQTL_catalogue_quach_LPS eQTL	0.0464501	0	4408
	WDR81	YWHAE	MetaBrain_spinalcord eQTL	0.0460262	0	5067
	WDR81	YWHAE	eQTL_catalogue_thyroid eQTL	0.0459294	0	6392
	WDR81	YWHAE	eQTL_catalogue_amygdala eQTL	0.044945	0	5516
	WDR81	YWHAE	eQTL_catalogue_esophagus_muscularis eQTL	0.0446615	0	6339
	WDR81	YWHAE	eQTL_catalogue_salivary_gland eQTL	0.0445297	0	5660
	WDR81	YWHAE	eQTL_catalogue_caudate eQTL	0.0444033	0	6127
	WDR81	YWHAE	eQTL_catalogue_young_microglia eQTL	0.044203	0	5616
	WDR81	YWHAE	eQTL_catalogue_small_intestine eQTL	0.0439163	0	5895
	WDR81	YWHAE	eQTL_catalogue_esophagus_gej eQTL	0.0436365	0	6342
	WDR81	YWHAE	MetaBrain_basalganglia eQTL	0.0434263	0	4995
	WDR81	YWHAE	eQTL_catalogue_lcl eQTL	0.0430116	0	5639
	WDR81	YWHAE	eQTL_catalogue_coronary_artery eQTL	0.0423831	0	6248
	WDR81	YWHAE	eQTL_catalogue_breast eQTL	0.0423458	0	6401
	WDR81	YWHAE	eQTL_catalogue_quach_IAV eQTL	0.0423076	0	4349
	WDR81	YWHAE	eQTL_catalogue_quach_R848 eQTL	0.0417156	0	4230
	WDR81	YWHAE	eQTL_catalogue_spinal_cord eQTL	0.0410955	0	5655
	WDR81	YWHAE	fujita_opc eQTL	0.0408872	0	4358
	WDR81	YWHAE	eQTL_catalogue_hippocampus eQTL	0.0407899	0	5837
	WDR81	YWHAE	eQTL_catalogue_cortex eQTL	0.0398528	0	6041
	WDR81	YWHAE	eQTL_catalogue_cerebellar_hemisphere eQTL	0.0388672	0	5833
	WDR81	YWHAE	wingo_male_DLPFC pQTL	0.0388526	0.0164375	2771
	WDR81	YWHAE	eQTL_catalogue_vagina eQTL	0.0386499	0	5929
	WDR81	YWHAE	eQTL_catalogue_anterior_cingulate_cortex eQTL	0.0384273	0.0110449	5690
	WDR81	YWHAE	eQTL_catalogue_sigmoid_colon eQTL	0.0381265	0	6316
	WDR81	YWHAE	fujita_microglia eQTL	0.0373223	0	4358
	WDR81	YWHAE	eQTL_catalogue_liver eQTL	0.0367781	0	6076
	WDR81	YWHAE	eQTL_catalogue_fairfax_monocytes_ifn24 eQTL	0.035512	0	5982
	WDR81	YWHAE	fujita_excitatory eQTL	0.0354684	0	4358
	WDR81	YWHAE	eQTL_catalogue_nucleus_accumbens eQTL	0.0350604	0	6041
	WDR81	YWHAE	wingo_female_DLPFC pQTL	0.0338744	0	2768
	WDR81	YWHAE	eQTL_catalogue_tranverse_colon eQTL	0.0334301	0	6309
	WDR81	YWHAE	eQTL_catalogue_cerebellum eQTL	0.033363	0.00978745	6035
	WDR81	YWHAE	eQTL_catalogue_commonmind_dlpfc eQTL	0.0332304	0	6146
	WDR81	YWHAE	MetaBrain_cerebellum eQTL	0.0331999	0	6051
	WDR81	YWHAE	eQTL_catalogue_stomach eQTL	0.0331917	0.0128624	6308
	WDR81	YWHAE	eQTL_catalogue_quach_naive eQTL	0.0328648	0.01024	4354
	WDR81	YWHAE	eQTL_catalogue_muscle eQTL	0.0328089	0.0225462	6358
	WDR81	YWHAE	eQTL_catalogue_cedar_monocytes eQTL	0.0326896	0	6123
	WDR81	YWHAE	eQTL_catalogue_adipose_visceral eQTL	0.0313844	0	6351
	WDR81	YWHAE	eQTL_catalogue_fairfax_monocytes_lps24 eQTL	0.0310651	0	5958
	WDR81	YWHAE	eQTL_catalogue_left_ventricle eQTL	0.0307904	0.0142799	6360
	WDR81	YWHAE	fujita_inhibitory eQTL	0.0304343	0	4358
	WDR81	YWHAE	eQTL_catalogue_fairfax_monocytes_naive eQTL	0.0302079	0	6049
	WDR81	YWHAE	eQTL_catalogue_adipose eQTL	0.029801	0	6353
	WDR81	YWHAE	eQTL_catalogue_lung eQTL	0.0274038	0	6375
	WDR81	YWHAE	eQTL_catalogue_aorta eQTL	0.0256918	0.00320275	6348
	WDR81	YWHAE	eQTL_catalogue_blueprint_monocytes eQTL	0.0250633	0.00355851	5958
	WDR81	YWHAE	NGI_female_CSF pQTL	0.0217895	0	8620
	WDR81	YWHAE	eQTL_catalogue_skin_non_exposed eQTL	0.0213714	0	6343
	WDR81	YWHAE	NGI_all_CSF pQTL	0.0211998	0	6134
	WDR81	YWHAE	NGI_male_CSF pQTL	0.0205866	0	8613
	WDR81	YWHAE	eQTL_catalogue_tibial_artery eQTL	0.0174543	0.00649049	6375
	WDR81	YWHAE	wingo_both_DLPFC pQTL	0.0162253	0.00878052	2769
	WDR81	YWHAE	wingo_both_DLPFC eQTL	0.0118769	0.00501541	2771
	WDR81	YWHAE	eQTL_catalogue_esophagus_mucosa eQTL	0.0112351	0.00365276	6381
	WDR81	YWHAE	eQTL_catalogue_commonmind_dlpfc sQTL	0.00546813	0.000906464	5980
	WDR81	YWHAE	ARIC_blood pQTL	0.00446445	0.00458257	2704
	WDR81	YWHAE	eQTL_catalogue_thyroid sQTL	0.00425137	0.000756769	6342
	WDR81	YWHAE	eQTL_catalogue_left_ventricle sQTL	0.000631037	0.000936631	6184
	WDR81	YWHAE	eQTL_catalogue_atrial_appendage sQTL	0.000643517	0.000924369	6127
	WDR81	YWHAE	eQTL_catalogue_muscle sQTL	0.00065045	0.000916478	6179
	WDR81	YWHAE	kosoy_microglia eQTL	0.000649595	0.000850818	2746
	WDR81	YWHAE	eQTL_catalogue_fibroblast eQTL	0.00030875	0.000605144	6362
	WDR81	YWHAE	eQTLgen_blood eQTL	0.000536409	0	6357
	WDR81	YWHAE	MetaBrain_cortex eQTL	0.000325553	0	6480

### Sheet: Table S5
	Table S5. MR primary results and sensitivity analyses.
	Overview of all sex-stratified MR tests evaluating sex hormone-related traits (exposures) against Alzheimer’s disease (outcomes).
	MR analysis									Sensitivity analyses
										Cochran’s Q heterogeneity test						Horizontal pleiotropy test
										Cochran’s Q for IVW			Cochran’s Q for MR-Egger			MR-Egger intercept test			MR-PRESSO global test
	exposure	outcome	method	nsnp	or	or_lci95	or_uci95	pval.x	FDR	Q	Q_df	Q_pval	Q	Q_df	Q_pval	Intercept	se	pval	RSSobs	globalP
	Age at Menarche (Female)	AD (Female)	Inverse variance weighted	372	1.01672	0.979735	1.0551	0.380466	0.456559	329.526	371	0.940454	329.312	370	0.936944	0.00063235	0.00136759	0.644078	331.285	0.946
	Age at Menopause (Female)	AD (Female)	Inverse variance weighted	155	1.00552	0.993644	1.01755	0.363636	0.456559	135.018	154	0.86239	133.516	153	0.87001	-0.00206883	0.00168778	0.222169	136.449	0.854
	Bioavailable Testosterone Levels (Female)	AD (Female)	Inverse variance weighted	108	0.883102	0.81569	0.956085	0.00215153	0.0129092	99.9653	107	0.6722	99.4519	106	0.660301	0.00150967	0.00210697	0.47525	101.938	0.681
	Sex Hormone-Binding Globulin Levels Adjusted for BMI (Female)	AD (Female)	Inverse variance weighted	232	1.0326	0.937602	1.13723	0.514708	0.514708	205.872	231	0.881605	203.805	230	0.892448	-0.00194361	0.00135197	0.151904	207.463	0.89
	Sex Hormone-Binding Globulin Levels (Female)	AD (Female)	Inverse variance weighted	163	1.07988	0.978789	1.19142	0.125401	0.376203	144.834	162	0.829501	144.33	161	0.822677	-0.00103978	0.00146466	0.478787	146.998	0.839
	Total Testosterone Levels (Female)	AD (Female)	Inverse variance weighted	162	0.965724	0.916809	1.01725	0.188461	0.376922	137.366	161	0.911495	133.4	160	0.938292	0.00305147	0.0015323	0.0481352	139.207	0.902
	Age at Voice Breaking (Male)	AD (Male)	Inverse variance weighted	14	0.538177	0.251438	1.15191	0.110544	0.110544	8.39834	13	0.816716	7.82468	12	0.798677	0.0115061	0.0151915	0.463422	10.1176	0.806
	Bioavailable Testosterone Levels (Male)	AD (Male)	Inverse variance weighted	65	0.924579	0.842487	1.01467	0.0983309	0.110544	54.7145	64	0.78943	54.686	63	0.762973	0.000520148	0.00307978	0.866423	56.2189	0.821
	Sex Hormone-Binding Globulin Levels Adjusted for BMI (Male)	AD (Male)	Inverse variance weighted	201	0.855671	0.765634	0.956297	0.00600017	0.0300009	151.613	200	0.995521	151.348	199	0.995019	0.000752096	0.00146258	0.607665	153.368	0.995
	Sex Hormone-Binding Globulin Levels (Male)	AD (Male)	Inverse variance weighted	176	0.882193	0.78763	0.988108	0.0302493	0.0504155	168.72	175	0.619449	168.546	174	0.602421	0.000674179	0.001618	0.67743	170.579	0.619
	Total Testosterone Levels (Male)	AD (Male)	Inverse variance weighted	132	0.926744	0.869025	0.988296	0.0204047	0.0504155	112.507	131	0.876862	110.712	130	0.888605	0.00274519	0.002049	0.182657	114.398	0.889

### Sheet: Table S6
	Table S6. MR results correcting for overlap with UKB.
	MR estimates for FDR significant sex-matched hormone-AD pairs before and after correcting for sample overlap with UKB. Note that effect estimates from these analyses differ from those in primary MR analyses, which relates to the methodological approach. The effect estimates from eTable-5 and Figure-5 should be used for interpretation of clinical/biological impact.
	sex	exposure	outcome	m_IVs	Before UKB overlap correction			After UKB overlap correction
					Effect	SE	P	Effect	SE	P
	Female	Bioavailable Testosterone Levels (female)	AD (Female)	108	-0.0180985	0.00597737	0.00246309	-0.0206199	0.0069838	0.00315183
	Male	Sex Hormone-Binding Globulin Levels Adjusted for BMI (male)	AD (Male)	201	-0.00968327	0.00354468	0.00629941	-0.0106672	0.00374634	0.00440825

### Sheet: Table S7
	Table S7. Multivariable Mendelian randomization (MVMR) adjusting for BMI in male SHBG-AD analyses.
	MR estimates for the joint model of SHBG (male) and BMI (male) on AD (male) using four MVMR implementations: mv_basic, mv_ivw, mv_multiple, and mv_residual.
	Exposure	Outcome	nsnp	OR (95% CI)	pval	mvmr_function
	BMI (Male)	AD male	66	0.96 (0.85, 1.08)	0.464324	mv_basic
	Sex Hormone-Binding Globulin Levels (Male)	AD male	189	0.90 (0.81, 1.00)	0.0521183	mv_basic
	BMI (Male)	AD male	66	1.02 (0.92, 1.15)	0.669396	mv_ivw
	Sex Hormone-Binding Globulin Levels (Male)	AD male	189	0.98 (0.85, 1.14)	0.789098	mv_ivw
	BMI (Male)	AD male	66	1.06 (0.95, 1.18)	0.307174	mv_multiple
	Sex Hormone-Binding Globulin Levels (Male)	AD male	189	0.97 (0.84, 1.12)	0.698258	mv_multiple
	BMI (Male)	AD male	66	0.99 (0.87, 1.12)	0.861658	mv_residual
	Sex Hormone-Binding Globulin Levels (Male)	AD male	189	0.90 (0.82, 0.99)	0.0377334	mv_residual

### Sheet: Table S8
	Table S8: Overview of MotifbreakR results
	Predicted transcription factor binding motif disruptions for prioritized SNPs identified by motifbreakR, including motif source, matched sequence, reference and alternate allele scores, and effect magnitude.
	Locus_name	SNP_id	CHR	BP	REF	ALT	geneSymbol	dataSource	providerName	providerId	seqMatch	motifPos_str	pctRef	pctAlt	scoreRef	scoreAlt	alleleDiff	alleleEffectSize	effect_magnitude
	DOC2A/TAOK2	rs1458201	chr16	30904808	G	A	ESR2	SwissRegulon	ESR2.SwissRegulon	ESR2.SwissRegulon	caggagGgacaga	-1,5	0.85925	0.698363	6.84089	5.57123	-1.26966	-0.159673	strong
	DOC2A/TAOK2	rs1458201	chr16	30904808	G	A	ESR2	HOCOMOCOv10	ESR2_HUMAN.H10MO.S	ESR2_HUMAN.H10MO.S	caggagGgacaga	-1,5	0.858402	0.698504	6.83129	5.56927	-1.26203	-0.158768	strong
	DOC2A/TAOK2	rs147406823	chr16	30026872	G	A	AR	jaspar2016	MA0007.2	MA0007.2	gacggggtgggggaAcaaggaggaaaggg	-4,10	0.713827	0.891221	8.20813	10.2068	1.99869	0.174826	strong
	DOC2A/TAOK2	rs147406823	chr16	30026872	G	A	AR	JASPAR_2014	AR	MA0007.2	gacggggtgggggaAcaaggaggaaaggg	-4,10	0.713827	0.891221	8.20813	10.2068	1.99869	0.174826	strong
	DOC2A/TAOK2	rs147406823	chr16	30026872	G	A	AR	jaspar2018	MA0007.2	MA0007.2	gacggggtgggggaAcaaggaggaaaggg	-4,10	0.713827	0.891221	8.20813	10.2068	1.99869	0.174826	strong
	DOC2A/TAOK2	rs4077410	chr16	29986879	A	G	AR	JASPAR_2014	AR	MA0007.2	gaggaggctgggacAtggagcttgtgggg	-6,8	0.874857	0.744524	10.0225	8.554	-1.46845	-0.128446	strong
	DOC2A/TAOK2	rs4077410	chr16	29986879	A	G	ESR2	SwissRegulon	ESR2.SwissRegulon	ESR2.SwissRegulon	tgggacAtggagc	-5,1	0.853471	0.640098	6.79528	5.11143	-1.68385	-0.211762	strong
	DOC2A/TAOK2	rs4077410	chr16	29986879	A	G	AR	jaspar2018	MA0007.2	MA0007.2	gaggaggctgggacAtggagcttgtgggg	-6,8	0.874857	0.744524	10.0225	8.554	-1.46845	-0.128446	strong
	DOC2A/TAOK2	rs4077410	chr16	29986879	A	G	ESR2	HOCOMOCOv10	ESR2_HUMAN.H10MO.S	ESR2_HUMAN.H10MO.S	tgggacAtggagc	-5,1	0.852709	0.638886	6.78636	5.09872	-1.68765	-0.212312	strong
	DOC2A/TAOK2	rs4077410	chr16	29986879	A	G	AR	jaspar2016	MA0007.2	MA0007.2	gaggaggctgggacAtggagcttgtgggg	-6,8	0.874857	0.744524	10.0225	8.554	-1.46845	-0.128446	strong
	WDR81	rs62090040	chr17	1722250	A	G	ESR1	HOCOMOCOv11-secondary-A	ESR1_HUMAN.H11MO.1.A	ESR1_HUMAN.H11MO.1.A	ctgcccaggGtcatatgac	-4,5	0.75498	0.960048	7.0282	8.90986	1.88166	0.202842	strong
	WDR81	rs62090040	chr17	1722250	A	G	ESR2	HOCOMOCOv11-secondary-A	ESR2_HUMAN.H11MO.1.A	ESR2_HUMAN.H11MO.1.A	cccaggGtcatat	-2,4	0.728552	0.936636	6.36264	8.15692	1.79428	0.206161	strong
	WDR81	rs62090040	chr17	1722250	A	G	ESR2	HOCOMOCOv10	ESR2_HUMAN.H10MO.S	ESR2_HUMAN.H10MO.S	cccaggGtcatat	-2,4	0.782983	0.973808	6.23603	7.74216	1.50613	0.189477	strong
	WDR81	rs62090040	chr17	1722250	A	G	ESR1	HOCOMOCOv13	ESR1.H13CORE.1.P.B	ESR1.H13CORE.1.P.B	tgcccaggGtcatatga	-3,5	0.765914	0.965884	5.67826	7.13952	1.46127	0.197767	strong
	WDR81	rs62090040	chr17	1722250	A	G	ESR2	SwissRegulon	ESR2.SwissRegulon	ESR2.SwissRegulon	cccaggGtcatat	-2,4	0.783106	0.97344	6.23999	7.74203	1.50204	0.188897	strong
	WDR81	rs62090040	chr17	1722250	A	G	ESR2	HOCOMOCOv13	ESR2.H13CORE.1.P.B	ESR2.H13CORE.1.P.B	cccaggGtcatat	-2,4	0.74683	0.951377	6.57946	8.36669	1.78722	0.203289	strong

### Sheet: Table S9
	Table S9. FinnGen authors and contact information.
	Full Name	Affiliation	Role 1	Role 2
	Aarno Palotie	Institute for Molecular Medicine Finland (FIMM), HiLIFE, University of Helsinki, Helsinki, Finland; Broad Institute of MIT and Harvard; Massachusetts General Hospital	Steering Committee	Steering Committee
	Mark Daly	Institute for Molecular Medicine Finland (FIMM), HiLIFE, University of Helsinki, Helsinki, Finland; Broad Institute of MIT and Harvard; Massachusetts General Hospital	Steering Committee	Steering Committee
	Bridget Riley-Gills	Abbvie, Chicago, IL, United States	Steering Committee	Pharmaceutical companies
	Howard Jacob	Abbvie, Chicago, IL, United States	Steering Committee	Pharmaceutical companies
	Neelroop Parikshak	Alnylam Pharmaceuticals, Cambridge, MA, United States	Steering Committee	Pharmaceutical companies
	Luke Ward	Alnylam Pharmaceuticals, Cambridge, MA, United States	Steering Committee	Pharmaceutical companies
	Coralie Viollet	Astra Zeneca, Cambridge, United Kingdom	Steering Committee	Pharmaceutical companies
	Slavé Petrovski	Astra Zeneca, Cambridge, United Kingdom	Steering Committee	Pharmaceutical companies
	Alix Berton	Bayer AG, Leverkusen, Germany	Steering Committee	Pharmaceutical companies
	Santha Ramakrishnan	Bayer AG, Leverkusen, Germany	Steering Committee	Pharmaceutical companies
	Ellen Tsai	Biogen, Cambridge, MA, United States	Steering Committee	Pharmaceutical companies
	Zhihao Ding	Boehringer Ingelheim, Ingelheim am Rhein, Germany	Steering Committee	Pharmaceutical companies
	Emily Holzinger	Bristol Myers Squibb, New York, NY, United States	Steering Committee	Pharmaceutical companies
	Robert Plenge	Bristol Myers Squibb, New York, NY, United States	Steering Committee	Pharmaceutical companies
	Joseph Maranville	Bristol Myers Squibb, New York, NY, United States	Steering Committee	Pharmaceutical companies
	Mark McCarthy	Genentech, San Francisco, CA, United States	Steering Committee	Pharmaceutical companies
	Rion Pendergrass	Genentech, San Francisco, CA, United States	Steering Committee	Pharmaceutical companies
	Jonathan Davitte	GlaxoSmithKline, Collegeville, PA, United States	Steering Committee	Pharmaceutical companies
	Chia-Yen Chen	Merck, Kenilworth, NJ, United States	Steering Committee	Pharmaceutical companies
	Melis Atalar Aksit	Pfizer, New York, NY, United States	Steering Committee	Pharmaceutical companies
	Anna Vlahiotis	Pfizer, New York, NY, United States	Steering Committee	Pharmaceutical companies
	Katherine Klinger	Translational Sciences, Sanofi R&D, Framingham, MA, USA	Steering Committee	Pharmaceutical companies
	Clement Chatelain	Translational Sciences, Sanofi R&D, Framingham, MA, USA	Steering Committee	Pharmaceutical companies
	Jorg Blankenstein	Translational Sciences, Sanofi R&D, Framingham, MA, USA	Steering Committee	Pharmaceutical companies
	Karol Estrada	Maze Therapeutics, San Francisco, CA, United States	Steering Committee	Pharmaceutical companies
	Robert Graham	Maze Therapeutics, San Francisco, CA, United States	Steering Committee	Pharmaceutical companies
	Dawn Waterworth	Johnson & Johnson Innovative Medicine, Spring House, PA, United States	Steering Committee	Pharmaceutical companies
	Chris O´Donnell	Novartis Institutes for BioMedical Research, Cambridge, MA, United States	Steering Committee	Pharmaceutical companies
	Nicole Renaud	Novartis Institutes for BioMedical Research, Cambridge, MA, United States	Steering Committee	Pharmaceutical companies
	Tomi P. Mäkelä	HiLIFE, University of Helsinki, Finland, Finland	Steering Committee	University of Helsinki & Biobanks
	Jaakko Kaprio	Institute for Molecular Medicine Finland (FIMM), HiLIFE, University of Helsinki, Helsinki, Finland	Steering Committee	University of Helsinki & Biobanks
	Minna Ruddock	Arctic biobank / University of Oulu	Steering Committee	University of Helsinki & Biobanks
	Lila Kallio	Auria Biobank / University of Turku / Wellbeing Services County of Southwest Finland, Turku, Finland	Steering Committee	University of Helsinki & Biobanks
	Antti Hakanen	Auria Biobank / University of Turku / Wellbeing Services County of Southwest Finland, Turku, Finland	Steering Committee	University of Helsinki & Biobanks
	Terhi Kilpi	THL Biobank / Finnish Institute for Health and Welfare (THL), Helsinki, Finland	Steering Committee	University of Helsinki & Biobanks
	Markus Perola	THL Biobank / Finnish Institute for Health and Welfare (THL), Helsinki, Finland	Steering Committee	University of Helsinki & Biobanks
	Jukka Partanen	Finnish Red Cross Blood Service / Finnish Hematology Registry and Clinical Biobank, Helsinki, Finland	Steering Committee	University of Helsinki & Biobanks
	Taneli Raivio	Helsinki Biobank / Helsinki University and Hospital District of Helsinki and Uusimaa, Helsinki	Steering Committee	University of Helsinki & Biobanks
	Eero Punkka	Helsinki Biobank / Helsinki University and Hospital District of Helsinki and Uusimaa, Helsinki	Steering Committee	University of Helsinki & Biobanks
	Teija Kekonen	Northern Finland Biobank Borealis / University of Oulu / Wellbeing services county of North Ostrobothnia, Oulu, Finland	Steering Committee	University of Helsinki & Biobanks
	Raisa Serpi	Northern Finland Biobank Borealis / University of Oulu / Wellbeing services county of North Ostrobothnia, Oulu, Finland	Steering Committee	University of Helsinki & Biobanks
	Kati Kristiansson	Finnish Clinical Biobank Tampere / University of Tampere / Wellbeing Services County of Pirkanmaa, Tampere, Finland	Steering Committee	University of Helsinki & Biobanks
	Sanna Siltanen	Finnish Clinical Biobank Tampere / University of Tampere / Wellbeing Services County of Pirkanmaa, Tampere, Finland	Steering Committee	University of Helsinki & Biobanks
	Veli-Matti Kosma	Biobank of Eastern Finland / University of Eastern Finland / Wellbeing services county of North Savo, Kuopio, Finland	Steering Committee	University of Helsinki & Biobanks
	Arto Mannermaa	Biobank of Eastern Finland / University of Eastern Finland / Wellbeing services county of North Savo, Kuopio, Finland	Steering Committee	University of Helsinki & Biobanks
	Jari Laukkanen	Central Finland Biobank / University of Jyväskylä / Wellbeing Services County of Central Finland, Jyväskylä, Finland	Steering Committee	University of Helsinki & Biobanks
	Tiina Jokela	Central Finland Biobank / University of Jyväskylä / Wellbeing Services County of Central Finland, Jyväskylä, Finland	Steering Committee	University of Helsinki & Biobanks
	Mervi Ahlroth	Finnish Biobank Cooperative - FINBB	Steering Committee	University of Helsinki & Biobanks
	Johanna Mäkelä	Finnish Biobank Cooperative - FINBB	Steering Committee	University of Helsinki & Biobanks
	Outi Tuovila	Business Finland, Helsinki, Finland	Steering Committee	Other Experts/ Non-Voting Members
	Jeffrey Waring	Abbvie, Chicago, IL, United States	Scientific Committee	Pharmaceutical companies
	Bridget Riley-Gillis	Abbvie, Chicago, IL, United States	Scientific Committee	Pharmaceutical companies
	Fedik Rahimov	Abbvie, Chicago, IL, United States	Scientific Committee	Pharmaceutical companies
	Meritxell Oliva	Abbvie, Chicago, IL, United States	Scientific Committee	Pharmaceutical companies
	Neelroop Parikshak	Alnylam Pharmaceuticals, Cambridge, MA, United States	Scientific Committee	Pharmaceutical companies
	Luke Ward	Alnylam Pharmaceuticals, Cambridge, MA, United States	Scientific Committee	Pharmaceutical companies
	Ioanna Tachmazidou	Astra Zeneca, Cambridge, United Kingdom	Scientific Committee	Pharmaceutical companies
	Slavé Petrovski	Astra Zeneca, Cambridge, United Kingdom	Scientific Committee	Pharmaceutical companies
	Alix Berton	Bayer AG, Leverkusen, Germany	Scientific Committee	Pharmaceutical companies
	Santha Ramakrishnan	Bayer AG, Leverkusen, Germany	Scientific Committee	Pharmaceutical companies
	Ellen Tsai	Biogen, Cambridge, MA, United States	Scientific Committee	Pharmaceutical companies
	Zhihao Ding	Boehringer Ingelheim, Ingelheim am Rhein, Germany	Scientific Committee	Pharmaceutical companies
	Marc Jung	Boehringer Ingelheim, Ingelheim am Rhein, Germany	Scientific Committee	Pharmaceutical companies
	Hanati Tuoken	Boehringer Ingelheim, Ingelheim am Rhein, Germany	Scientific Committee	Pharmaceutical companies
	Shameek Biswas	Bristol Myers Squibb, New York, NY, United States	Scientific Committee	Pharmaceutical companies
	Benjamin Sun	Bristol Myers Squibb, New York, NY, United States	Scientific Committee	Pharmaceutical companies
	Rion Pendergrass	Genentech, San Francisco, CA, United States	Scientific Committee	Pharmaceutical companies
	Jonathan Davitte	GlaxoSmithKline, Collegeville, PA, United States	Scientific Committee	Pharmaceutical companies
	Neha Raghavan	Merck, Kenilworth, NJ, United States	Scientific Committee	Pharmaceutical companies
	Jae-Hoon Sul	Merck, Kenilworth, NJ, United States	Scientific Committee	Pharmaceutical companies
	Melis Atalar Aksit	Pfizer, New York, NY, United States	Scientific Committee	Pharmaceutical companies
	Xinli Hu	Pfizer, New York, NY, United States	Scientific Committee	Pharmaceutical companies
	Katherine Klinger	Translational Sciences, Sanofi R&D, Framingham, MA, USA	Scientific Committee	Pharmaceutical companies
	Robert Graham	Maze Therapeutics, San Francisco, CA, United States	Scientific Committee	Pharmaceutical companies
	Dawn Waterworth	Johnson & Johnson Innovative Medicine, Spring House, PA, United States	Scientific Committee	Pharmaceutical companies
	Nicole Renaud	Novartis Institutes for BioMedical Research, Cambridge, MA, United States	Scientific Committee	Pharmaceutical companies
	Ma´en Obeidat	Novartis Institutes for BioMedical Research, Cambridge, MA, United States	Scientific Committee	Pharmaceutical companies
	Jonathan Chung	Novartis Institutes for BioMedical Research, Cambridge, MA, United States	Scientific Committee	Pharmaceutical companies
	Jonas Zierer	Novartis Institutes for BioMedical Research, Cambridge, MA, United States	Scientific Committee	Pharmaceutical companies
	Mari Niemi	Novartis Institutes for BioMedical Research, Cambridge, MA, United States	Scientific Committee	Pharmaceutical companies
	Samuli Ripatti	Institute for Molecular Medicine Finland (FIMM), HiLIFE, University of Helsinki, Helsinki, Finland	Scientific Committee	University of Helsinki & Biobanks
	Johanna Schleutker	Auria Biobank / University of Turku / Wellbeing Services County of Southwest Finland, Turku, Finland	Scientific Committee	University of Helsinki & Biobanks
	Markus Perola	THL Biobank / Finnish Institute for Health and Welfare (THL), Helsinki, Finland	Scientific Committee	University of Helsinki & Biobanks
	Tiina Wahlfors	THL Biobank / Finnish Institute for Health and Welfare (THL), Helsinki, Finland	Scientific Committee	University of Helsinki & Biobanks
	Mikko Arvas	Finnish Red Cross Blood Service / Finnish Hematology Registry and Clinical Biobank, Helsinki, Finland	Scientific Committee	University of Helsinki & Biobanks
	Olli Carpén	Helsinki Biobank / Helsinki University and Hospital District of Helsinki and Uusimaa, Helsinki	Scientific Committee	University of Helsinki & Biobanks
	Reetta Hinttala	Northern Finland Biobank Borealis / University of Oulu / Wellbeing services county of North Ostrobothnia, Oulu, Finland	Scientific Committee	University of Helsinki & Biobanks
	Johannes Kettunen	Northern Finland Biobank Borealis / University of Oulu / Wellbeing services county of North Ostrobothnia, Oulu, Finland	Scientific Committee	University of Helsinki & Biobanks
	Arto Mannermaa	Biobank of Eastern Finland / University of Eastern Finland / Wellbeing services county of North Savo, Kuopio, Finland	Scientific Committee	University of Helsinki & Biobanks
	Katriina Aalto-Setälä	Faculty of Medicine and Health Technology, Tampere University, Tampere, Finland	Scientific Committee	University of Helsinki & Biobanks
	Mika Kähönen	Finnish Clinical Biobank Tampere / University of Tampere / Wellbeing Services County of Pirkanmaa, Tampere, Finland	Scientific Committee	University of Helsinki & Biobanks
	Jari Laukkanen	Central Finland Biobank / University of Jyväskylä / Wellbeing Services County of Central Finland, Jyväskylä, Finland	Scientific Committee	University of Helsinki & Biobanks
	Johanna Mäkelä	FINBB - Finnish biobank cooperative	Scientific Committee	University of Helsinki & Biobanks
	Hanna Kujala	Biobank of Eastern Finland / University of Eastern Finland / Wellbeing services county of North Savo, Kuopio, Finland	Clinical Group / Task Force
	Triin Laisk	Estonian biobank, Tartu, Estonia	Clinical Group / Task Force
	Natalia Pujol	Estonian biobank, Tartu, Estonia	Clinical Group / Task Force
	Mika Kähönen	Finnish Clinical Biobank Tampere / University of Tampere / Wellbeing Services County of Pirkanmaa, Tampere, Finland	Clinical Group / Task Force
	Veikko Salomaa	Finnish Institute for Health and Welfare (THL), Helsinki, Finland	Clinical Group / Task Force
	Jaana Suvisaari	Finnish Institute for Health and Welfare (THL), Helsinki, Finland	Clinical Group / Task Force
	Satu Koskela	Finnish Red Cross Blood Service / Finnish Hematology Registry and Clinical Biobank, Helsinki, Finland	Clinical Group / Task Force
	Jouni Lauronen	Finnish Red Cross Blood Service / Finnish Hematology Registry and Clinical Biobank, Helsinki, Finland	Clinical Group / Task Force
	Kristiina Aittomäki	Helsinki University Central Hospital, Helsinki, Finland	Clinical Group / Task Force
	Pirkko Pussinen	Helsinki University Hospital and University of Helsinki, Helsinki / University of Eastern Finland. Kuopio, Finland	Clinical Group / Task Force
	Tuomo Meretoja	Helsinki University Hospital and University of Helsinki, Helsinki, Finland	Clinical Group / Task Force
	Heikki Joensuu	Helsinki University Hospital and University of Helsinki, Helsinki, Finland	Clinical Group / Task Force
	Peeter Karihtala	Helsinki University Hospital and University of Helsinki, Helsinki, Finland	Clinical Group / Task Force
	Emma Juuri	Helsinki University Hospital and University of Helsinki, Helsinki, Finland	Clinical Group / Task Force
	Aino Salminen	Helsinki University Hospital and University of Helsinki, Helsinki, Finland	Clinical Group / Task Force
	Tuula Salo	Helsinki University Hospital and University of Helsinki, Helsinki, Finland	Clinical Group / Task Force
	David Rice	Helsinki University Hospital and University of Helsinki, Helsinki, Finland	Clinical Group / Task Force
	Pekka Nieminen	Helsinki University Hospital and University of Helsinki, Helsinki, Finland	Clinical Group / Task Force
	Ulla Palotie	Helsinki University Hospital and University of Helsinki, Helsinki, Finland	Clinical Group / Task Force
	Fredrik Åberg	Helsinki University Hospital and University of Helsinki, Helsinki, Finland	Clinical Group / Task Force
	Daniel Gordin	Helsinki University Hospital and University of Helsinki, Helsinki, Finland	Clinical Group / Task Force
	Patrik Finne	Helsinki University Hospital and University of Helsinki, Helsinki, Finland	Clinical Group / Task Force
	Joni A Turunen	Helsinki University Hospital and University of Helsinki, Helsinki, Finland; Folkhälsan Research Center, Helsinki, Finland	Clinical Group / Task Force
	Minna Raivio	Hospital District of Helsinki and Uusimaa, Helsinki, Finland	Clinical Group / Task Force
	Pentti Tienari	Hospital District of Helsinki and Uusimaa, Helsinki, Finland	Clinical Group / Task Force
	Martti Färkkilä	Hospital District of Helsinki and Uusimaa, Helsinki, Finland	Clinical Group / Task Force
	Jukka Koskela	Hospital District of Helsinki and Uusimaa, Helsinki, Finland	Clinical Group / Task Force
	Sampsa Pikkarainen	Hospital District of Helsinki and Uusimaa, Helsinki, Finland	Clinical Group / Task Force
	Kari Eklund	Hospital District of Helsinki and Uusimaa, Helsinki, Finland	Clinical Group / Task Force
	Paula Kauppi	Hospital District of Helsinki and Uusimaa, Helsinki, Finland	Clinical Group / Task Force
	Daniel Gordin	Hospital District of Helsinki and Uusimaa, Helsinki, Finland	Clinical Group / Task Force
	Juha Sinisalo	Hospital District of Helsinki and Uusimaa, Helsinki, Finland	Clinical Group / Task Force
	Marja-Riitta Taskinen	Hospital District of Helsinki and Uusimaa, Helsinki, Finland	Clinical Group / Task Force
	Tiinamaija Tuomi	Hospital District of Helsinki and Uusimaa, Helsinki, Finland	Clinical Group / Task Force
	Timo Hiltunen	Hospital District of Helsinki and Uusimaa, Helsinki, Finland	Clinical Group / Task Force
	Johanna Mattson	Hospital District of Helsinki and Uusimaa, Helsinki, Finland	Clinical Group / Task Force
	Eveliina Salminen	Hospital District of Helsinki and Uusimaa, Helsinki, Finland	Clinical Group / Task Force
	Terhi Ollila	Hospital District of Helsinki and Uusimaa, Helsinki, Finland	Clinical Group / Task Force
	Katariina Hannula-Jouppi	Hospital District of Helsinki and Uusimaa, Helsinki, Finland	Clinical Group / Task Force
	Oskari Heikinheimo	Hospital District of Helsinki and Uusimaa, Helsinki, Finland	Clinical Group / Task Force
	Ilkka Kalliala	Hospital District of Helsinki and Uusimaa, Helsinki, Finland	Clinical Group / Task Force
	Lauri Aaltonen	Hospital District of Helsinki and Uusimaa, Helsinki, Finland	Clinical Group / Task Force
	Erkki Isometsä	Hospital District of Helsinki and Uusimaa, Helsinki, Finland	Clinical Group / Task Force
	Antti Aarnisalo	Hospital District of Helsinki and Uusimaa, Helsinki, Finland	Clinical Group / Task Force
	Ilkka Immonen	Hospital District of Helsinki and Uusimaa, Helsinki, Finland	Clinical Group / Task Force
	Salla Ranta	Hospital District of Helsinki and Uusimaa, Helsinki, Finland	Clinical Group / Task Force
	Filip Scheperjans	Hospital District of Helsinki and Uusimaa, Helsinki, Finland	Clinical Group / Task Force
	Felix Vaura	Institute for Molecular Medicine Finland (FIMM), HiLIFE, University of Helsinki, Helsinki, Finland	Clinical Group / Task Force
	Nina Mars	Institute for Molecular Medicine Finland (FIMM), HiLIFE, University of Helsinki, Helsinki, Finland	Clinical Group / Task Force
	Esa Pitkänen	Institute for Molecular Medicine Finland (FIMM), HiLIFE, University of Helsinki, Helsinki, Finland	Clinical Group / Task Force
	Hannele Laivuori	Institute for Molecular Medicine Finland (FIMM), HiLIFE, University of Helsinki, Helsinki, Finland	Clinical Group / Task Force
	Tuomo Kiiskinen	Institute for Molecular Medicine Finland (FIMM), HiLIFE, University of Helsinki, Helsinki, Finland	Clinical Group / Task Force
	Katja Kivinen	Institute for Molecular Medicine Finland (FIMM), HiLIFE, University of Helsinki, Helsinki, Finland	Clinical Group / Task Force
	Elisabeth Widen	Institute for Molecular Medicine Finland (FIMM), HiLIFE, University of Helsinki, Helsinki, Finland	Clinical Group / Task Force
	Taru Tukiainen	Institute for Molecular Medicine Finland (FIMM), HiLIFE, University of Helsinki, Helsinki, Finland	Clinical Group / Task Force
	Hanna Ollila	Institute for Molecular Medicine Finland (FIMM), HiLIFE, University of Helsinki, Helsinki, Finland	Clinical Group / Task Force
	Elmo Saarentaus	Institute for Molecular Medicine Finland (FIMM), HiLIFE, University of Helsinki, Helsinki, Finland	Clinical Group / Task Force
	Anne Kerola	Institute for Molecular Medicine Finland (FIMM), HiLIFE, University of Helsinki, Helsinki, Finland	Clinical Group / Task Force
	Eero Vuoksimaa	Institute for Molecular Medicine Finland (FIMM), HiLIFE, University of Helsinki, Helsinki, Finland	Clinical Group / Task Force
	Joni Lindbohm	Institute for Molecular Medicine Finland (FIMM), HiLIFE, University of Helsinki, Helsinki, Finland	Clinical Group / Task Force
	Zhiyu Yang	Institute for Molecular Medicine Finland (FIMM), HiLIFE, University of Helsinki, Helsinki, Finland	Clinical Group / Task Force
	Matthew Sampson	Institute for Molecular Medicine Finland (FIMM), HiLIFE, University of Helsinki, Helsinki, Finland; Broad Institute & Harvard Medical School, Cambridge, United States	Clinical Group / Task Force
	Adrian Banerji	Institute for Molecular Medicine Finland (FIMM), HiLIFE, University of Helsinki, Helsinki, Finland; Broad Institute & Harvard Medical School, Cambridge, United States	Clinical Group / Task Force
	Michelle McNulty	Institute for Molecular Medicine Finland (FIMM), HiLIFE, University of Helsinki, Helsinki, Finland; Broad Institute & Harvard Medical School, Cambridge, United States	Clinical Group / Task Force
	Aoxing Liu	Institute for Molecular Medicine Finland (FIMM), HiLIFE, University of Helsinki, Helsinki, Finland; Broad Institute, Cambridge, MA, United States	Clinical Group / Task Force
	Joel Rämö	Institute for Molecular Medicine Finland (FIMM), HiLIFE, University of Helsinki, Helsinki, Finland; Broad Institute, Cambridge, MA, United States	Clinical Group / Task Force
	Austin Argentieri	Institute for Molecular Medicine Finland (FIMM), HiLIFE, University of Helsinki, Helsinki, Finland; Broad Institute, Cambridge, MA, United States	Clinical Group / Task Force
	Amanda Elliott	Institute for Molecular Medicine Finland (FIMM), HiLIFE, University of Helsinki, Helsinki, Finland; Broad Institute, Cambridge, MA, USA and Massachusetts General Hospital, Boston, MA, USA	Clinical Group / Task Force
	Elisa Rahikkala	Northern Ostrobothnia Hospital District, Oulu, Finland	Clinical Group / Task Force
	Kirsi Sipilä	Oulu University Hospital and University of Oulu, Oulu, Finland	Clinical Group / Task Force
	Valtteri Julkunen	University of Eastern Finland and Kuopio University Hospital, Kuopio, Finland	Clinical Group / Task Force
	Ville Leinonen	University of Eastern Finland and Kuopio University Hospital, Kuopio, Finland	Clinical Group / Task Force
	Sanna Toppila-Salmi	University of Eastern Finland and Kuopio University Hospital, Kuopio, Finland; Helsinki University Hospital and University of Helsinki, Finland	Clinical Group / Task Force
	Mikko Hiltunen	University of Eastern Finland, Kuopio, Finland	Clinical Group / Task Force
	Eino Solje	University of Eastern Finland, Kuopio, Finland	Clinical Group / Task Force
	Hannu Kankaanranta	University of Gothenburg, Gothenburg, Sweden/ Seinäjoki Central Hospital, Seinäjoki, Finland/ Tampere University, Tampere, Finland	Clinical Group / Task Force
	Antti Mäkitie	University of Helsinki and Helsinki University Hospital, Helsinki, Finland	Clinical Group / Task Force
	Iiris Hovatta	University of Helsinki, Helsinki, Finland	Clinical Group / Task Force
	Niko Välimäki	University of Helsinki, Helsinki, Finland	Clinical Group / Task Force
	Minttu Marttila	University of Helsinki, Helsinki, Finland	Clinical Group / Task Force
	Anne Portaankorva	University of Helsinki, Helsinki, Finland	Clinical Group / Task Force
	Eija Laakkonen	University of Jyväskylä, Jyväskylä, Finland	Clinical Group / Task Force
	Heidi Silven	University of Oulu, Oulu, Finland	Clinical Group / Task Force
	Eeva Sliz	University of Oulu, Oulu, Finland	Clinical Group / Task Force
	Minna Karjalainen	University of Oulu, Oulu, Finland	Clinical Group / Task Force
	Riikka Arffman	University of Oulu, Oulu, Finland	Clinical Group / Task Force
	Susanna Savukoski	University of Oulu, Oulu, Finland	Clinical Group / Task Force
	Riitta Kaarteenaho	University of Oulu, Oulu, Finland	Clinical Group / Task Force
	Jaakko Tyrmi	University of Oulu, Oulu, Finland / University of Tampere, Tampere, Finland	Clinical Group / Task Force
	Laura Kuusalo	University of Turku, Turku, Finland	Clinical Group / Task Force
	Laura Pirilä	University of Turku, Turku, Finland	Clinical Group / Task Force
	Tapio Hellman	University of Turku, Turku, Finland	Clinical Group / Task Force
	Matti Vuori	University of Turku, Turku, Finland	Clinical Group / Task Force
	Teemu Niiranen	University of Turku, Turku, Finland	Clinical Group / Task Force
	Timo Blomster	Wellbeing services county of North Ostrobothnia, Oulu, Finland	Clinical Group / Task Force
	Johanna Huhtakangas	Wellbeing services county of North Ostrobothnia, Oulu, Finland	Clinical Group / Task Force
	Terttu Harju	Wellbeing services county of North Ostrobothnia, Oulu, Finland	Clinical Group / Task Force
	Kaisa Tasanen	Wellbeing services county of North Ostrobothnia, Oulu, Finland	Clinical Group / Task Force
	Laura Huilaja	Wellbeing services county of North Ostrobothnia, Oulu, Finland	Clinical Group / Task Force
	Vuokko Anttonen	Wellbeing services county of North Ostrobothnia, Oulu, Finland	Clinical Group / Task Force
	Marja Vääräsmäki	Wellbeing services county of North Ostrobothnia, Oulu, Finland	Clinical Group / Task Force
	Outi Uimari	Wellbeing services county of North Ostrobothnia, Oulu, Finland	Clinical Group / Task Force
	Laure Morin-Papunen	Wellbeing services county of North Ostrobothnia, Oulu, Finland	Clinical Group / Task Force
	Maarit Niinimäki	Wellbeing services county of North Ostrobothnia, Oulu, Finland	Clinical Group / Task Force
	Terhi Piltonen	Wellbeing services county of North Ostrobothnia, Oulu, Finland	Clinical Group / Task Force
	Reetta Kälviäinen	Wellbeing services county of North Savo, Kuopio, Finland	Clinical Group / Task Force
	Valtteri Julkunen	Wellbeing services county of North Savo, Kuopio, Finland	Clinical Group / Task Force
	Hilkka Soininen	Wellbeing services county of North Savo, Kuopio, Finland	Clinical Group / Task Force
	Mikko Kiviniemi	Wellbeing services county of North Savo, Kuopio, Finland	Clinical Group / Task Force
	Oili Kaipiainen-Seppänen	Wellbeing services county of North Savo, Kuopio, Finland	Clinical Group / Task Force
	Margit Pelkonen	Wellbeing services county of North Savo, Kuopio, Finland	Clinical Group / Task Force
	Päivi Auvinen	Wellbeing services county of North Savo, Kuopio, Finland	Clinical Group / Task Force
	Maria Siponen	Wellbeing services county of North Savo, Kuopio, Finland	Clinical Group / Task Force
	Liisa Suominen	Wellbeing services county of North Savo, Kuopio, Finland	Clinical Group / Task Force
	Päivi Mäntylä	Wellbeing services county of North Savo, Kuopio, Finland	Clinical Group / Task Force
	Kai Kaarniranta	Wellbeing services county of North Savo, Kuopio, Finland; University of Lodz, Lodz, Poland	Clinical Group / Task Force
	Jukka Peltola	Wellbeing Services County of Pirkanmaa, Tampere, Finland	Clinical Group / Task Force
	Airi Jussila	Wellbeing Services County of Pirkanmaa, Tampere, Finland	Clinical Group / Task Force
	Katri Kaukinen	Wellbeing Services County of Pirkanmaa, Tampere, Finland	Clinical Group / Task Force
	Pia Isomäki	Wellbeing Services County of Pirkanmaa, Tampere, Finland	Clinical Group / Task Force
	Jussi Hernesniemi	Wellbeing Services County of Pirkanmaa, Tampere, Finland	Clinical Group / Task Force
	Annika Auranen	Wellbeing Services County of Pirkanmaa, Tampere, Finland	Clinical Group / Task Force
	Hannu Uusitalo	Wellbeing Services County of Pirkanmaa, Tampere, Finland	Clinical Group / Task Force
	Teea Salmi	Wellbeing Services County of Pirkanmaa, Tampere, Finland	Clinical Group / Task Force
	Venla Kurra	Wellbeing Services County of Pirkanmaa, Tampere, Finland	Clinical Group / Task Force
	Laura Kotaniemi-Talonen	Wellbeing Services County of Pirkanmaa, Tampere, Finland	Clinical Group / Task Force
	Argyro Bizaki-Vallaskangas	Wellbeing Services County of Pirkanmaa, Tampere, Finland	Clinical Group / Task Force
	Juha Rinne	Wellbeing Services County of Southwest Finland, Turku, Finland	Clinical Group / Task Force
	Roosa Kallionpää	Wellbeing Services County of Southwest Finland, Turku, Finland	Clinical Group / Task Force
	Markku Voutilainen	Wellbeing Services County of Southwest Finland, Turku, Finland	Clinical Group / Task Force
	Antti Palomäki	Wellbeing Services County of Southwest Finland, Turku, Finland	Clinical Group / Task Force
	Laura Pirilä	Wellbeing Services County of Southwest Finland, Turku, Finland	Clinical Group / Task Force
	Riitta Lahesmaa	Wellbeing Services County of Southwest Finland, Turku, Finland	Clinical Group / Task Force
	Kaj Metsärinne	Wellbeing Services County of Southwest Finland, Turku, Finland	Clinical Group / Task Force
	Jenni Aittokallio	Wellbeing Services County of Southwest Finland, Turku, Finland	Clinical Group / Task Force
	Klaus Elenius	Wellbeing Services County of Southwest Finland, Turku, Finland	Clinical Group / Task Force
	Sirkku Peltonen	Wellbeing Services County of Southwest Finland, Turku, Finland	Clinical Group / Task Force
	Leena Koulu	Wellbeing Services County of Southwest Finland, Turku, Finland	Clinical Group / Task Force
	Ulvi Gursoy	Wellbeing Services County of Southwest Finland, Turku, Finland	Clinical Group / Task Force
	Varpu Jokimaa	Wellbeing Services County of Southwest Finland, Turku, Finland	Clinical Group / Task Force
	Tytti Willberg	Wellbeing Services County of Southwest Finland, Turku, Finland	Clinical Group / Task Force
	Nizar Smaoui	Abbvie, Chicago, IL, United States	Clinical Group / Task Force
	Anne Lehtonen	Abbvie, Chicago, IL, United States	Clinical Group / Task Force
	Relja Popovic	Abbvie, Chicago, IL, United States	Clinical Group / Task Force
	Mengzhen Liu	Abbvie, Chicago, IL, United States	Clinical Group / Task Force
	Jan Freudenberg	AbbVie, Chicago, IL, United States	Clinical Group / Task Force
	Britney Milkovich	AbbVie, Chicago, IL, United States	Clinical Group / Task Force
	Andrew Blumenfeld	AbbVie, Chicago, IL, United States	Clinical Group / Task Force
	Neelroop Parikshak	Alnylam Pharmaceuticals, Cambridge, MA, United States	Clinical Group / Task Force
	Rajashree Mishra	Alnylam Pharmaceuticals, Cambridge, MA, United States	Clinical Group / Task Force
	Lynne Krohn	Alnylam Pharmaceuticals, Cambridge, MA, United States	Clinical Group / Task Force
	Vincent Battista	Alnylam Pharmaceuticals, Cambridge, MA, United States	Clinical Group / Task Force
	Dirk Paul	Astra Zeneca, Cambridge, United Kingdom	Clinical Group / Task Force
	Bram Prins	Astra Zeneca, Cambridge, United Kingdom	Clinical Group / Task Force
	Eleanor Wheeler	Astra Zeneca, Cambridge, United Kingdom	Clinical Group / Task Force
	Kousik Kundu	Astra Zeneca, Cambridge, United Kingdom	Clinical Group / Task Force
	Santosh Atanur	Astra Zeneca, Cambridge, United Kingdom	Clinical Group / Task Force
	Andrew Lowe	Astra Zeneca, Cambridge, United Kingdom	Clinical Group / Task Force
	Thomas Spargo	Astra Zeneca, Cambridge, United Kingdom	Clinical Group / Task Force
	Oliver Burren	Astra Zeneca, Cambridge, United Kingdom	Clinical Group / Task Force
	Margarete Fabre	AstraZeneca, Cambridge, United Kingdom	Clinical Group / Task Force
	Fabio Baschiera	Bayer AG, Leverkusen, Germany	Clinical Group / Task Force
	Hans van Leeuwen	Bayer AG, Leverkusen, Germany	Clinical Group / Task Force
	Himanshu Manchanda	Bayer AG, Leverkusen, Germany	Clinical Group / Task Force
	Karl Heilbron	Bayer AG, Leverkusen, Germany	Clinical Group / Task Force
	Kaitlyn Price	Bayer AG, Leverkusen, Germany	Clinical Group / Task Force
	Martin Rao	Bayer AG, Leverkusen, Germany	Clinical Group / Task Force
	Nicole Schmidt	Bayer AG, Leverkusen, Germany	Clinical Group / Task Force
	Samu Kurki	Bayer AG, Leverkusen, Germany	Clinical Group / Task Force
	Johanna Mielke	Bayer AG, Leverkusen, Germany	Clinical Group / Task Force
	Juho Immonen	Bayer AG, Leverkusen, Germany	Clinical Group / Task Force
	Thomas Battram	Bayer AG, Leverkusen, Germany	Clinical Group / Task Force
	Tobias Hogrebe	Bayer AG, Leverkusen, Germany	Clinical Group / Task Force
	Susan Eaton	Biogen, Cambridge, MA, United States	Clinical Group / Task Force
	Ketian Yu	Biogen, Cambridge, MA, United States	Clinical Group / Task Force
	Coro Paisan-Ruiz	Biogen, Cambridge, MA, United States	Clinical Group / Task Force
	Elke Markert	Boehringer Ingelheim, Ingelheim am Rhein, Germany	Clinical Group / Task Force
	Frank Li	Boehringer Ingelheim, Ingelheim am Rhein, Germany	Clinical Group / Task Force
	Yao Hu	Boehringer Ingelheim, Ingelheim am Rhein, Germany	Clinical Group / Task Force
	Christoph Ogris	Boehringer Ingelheim, Ingelheim am Rhein, Germany	Clinical Group / Task Force
	Eric Simon	Boehringer Ingelheim, Ingelheim am Rhein, Germany	Clinical Group / Task Force
	Julio Cesar Bolivar Lopez	Boehringer Ingelheim, Ingelheim am Rhein, Germany	Clinical Group / Task Force
	Monika Frysz	Boehringer Ingelheim, Ingelheim am Rhein, Germany	Clinical Group / Task Force
	Marla Hochfeld	Bristol Myers Squibb, New York, NY, United States	Clinical Group / Task Force
	Cara Carty	Bristol Myers Squibb, New York, NY, United States	Clinical Group / Task Force
	Michael Turchin	Bristol Myers Squibb, New York, NY, United States	Clinical Group / Task Force
	Neelakshi Jog	Bristol Myers Squibb, New York, NY, United States	Clinical Group / Task Force
	Corneliu Bodea	Bristol Myers Squibb, New York, NY, United States	Clinical Group / Task Force
	Janie Shelton	Bristol Myers Squibb, New York, NY, United States	Clinical Group / Task Force
	Chen Li	Bristol Myers Squibb, New York, NY, United States	Clinical Group / Task Force
	Kritika Singh	Bristol Myers Squibb, New York, NY, United States	Clinical Group / Task Force
	Peng Jiang	Bristol Myers Squibb, New York, NY, United States	Clinical Group / Task Force
	Stephanie Loomis	Bristol Myers Squibb, New York, NY, United States	Clinical Group / Task Force
	Elena Sanchez	Bristol Myers Squibb, New York, NY, United States	Clinical Group / Task Force
	Lilith Moss	Bristol Myers Squibb, New York, NY, United States	Clinical Group / Task Force
	Zijie Zhao	Bristol Myers Squibb, New York, NY, United States	Clinical Group / Task Force
	Anna Podgornaia	Bristol Myers Squibb, New York, NY, United States	Clinical Group / Task Force
	Natalie Bowers	Genentech, San Francisco, CA, United States	Clinical Group / Task Force
	Edmond Teng	Genentech, San Francisco, CA, United States	Clinical Group / Task Force
	Tim Lu	Genentech, San Francisco, CA, United States	Clinical Group / Task Force
	Hubert Chen	Genentech, San Francisco, CA, United States	Clinical Group / Task Force
	Jennifer Schutzman	Genentech, San Francisco, CA, United States	Clinical Group / Task Force
	Erich Strauss	Genentech, San Francisco, CA, United States	Clinical Group / Task Force
	Hao Chen	Genentech, San Francisco, CA, United States	Clinical Group / Task Force
	David Choy	Genentech, San Francisco, CA, United States	Clinical Group / Task Force
	Rion Pendergrass	Genentech, San Francisco, CA, United States	Clinical Group / Task Force
	Brian Yaspan	Genentech, San Francisco, CA, United States	Clinical Group / Task Force
	Cameron Adams	Genentech, San Francisco, CA, United States	Clinical Group / Task Force
	Mark McCarthy	Genentech, San Francisco, CA, United States	Clinical Group / Task Force
	Michael Rothenberg	Genentech, San Francisco, CA, United States	Clinical Group / Task Force
	Rion Pendergrass	Genentech, San Francisco, CA, United States	Clinical Group / Task Force
	Sergio Dellepiane	Genentech, San Francisco, CA, United States	Clinical Group / Task Force
	Anubha Mahajan	Genentech, San Francisco, CA, United States	Clinical Group / Task Force
	Michael Holmes	Genentech, San Francisco, CA, United States	Clinical Group / Task Force
	Anubha Mahajan	Genentech, San Francisco, CA, United States	Clinical Group / Task Force
	Diana Chang	Genentech, San Francisco, CA, United States	Clinical Group / Task Force
	Tushar Bhangale	Genentech, San Francisco, CA, United States	Clinical Group / Task Force
	Fanli Xu	GlaxoSmithKline, Brentford, United Kingdom	Clinical Group / Task Force
	Laura Addis	GlaxoSmithKline, Brentford, United Kingdom	Clinical Group / Task Force
	John Eicher	GlaxoSmithKline, Brentford, United Kingdom	Clinical Group / Task Force
	Linda McCarthy	GlaxoSmithKline, Brentford, United Kingdom	Clinical Group / Task Force
	Jorge Esparza Gordillo	GlaxoSmithKline, Brentford, United Kingdom	Clinical Group / Task Force
	Joanna Betts	GlaxoSmithKline, Brentford, United Kingdom	Clinical Group / Task Force
	Audrey Chu	GlaxoSmithKline, Brentford, United Kingdom	Clinical Group / Task Force
	Diptee Kulkarni	GlaxoSmithKline, Brentford, United Kingdom	Clinical Group / Task Force
	Janet Kumar	GlaxoSmithKline, Collegeville, PA, United States	Clinical Group / Task Force
	Charli Harlow	GlaxoSmithKline, Collegeville, PA, United States	Clinical Group / Task Force
	Lea Sarow-Blat	GlaxoSmithKline, Collegeville, PA, United States	Clinical Group / Task Force
	Diana L.Cousminer	GlaxoSmithKline, Collegeville, PA, United States	Clinical Group / Task Force
	Jagtar Nijjar	GlaxoSmithKline, Collegeville, PA, United States	Clinical Group / Task Force
	Jessica Chao	GlaxoSmithKline, Collegeville, PA, United States	Clinical Group / Task Force
	Michal Magid	GlaxoSmithKline, Collegeville, PA, United States	Clinical Group / Task Force
	Shashank Jariwala	GlaxoSmithKline, Collegeville, PA, United States	Clinical Group / Task Force
	Chris Floyd	GlaxoSmithKline, Collegeville, PA, United States	Clinical Group / Task Force
	Dan Swerdlow	GlaxoSmithKline, Collegeville, PA, United States	Clinical Group / Task Force
	Erding Hu	GlaxoSmithKline, Collegeville, PA, United States	Clinical Group / Task Force
	Prerak Desai	GlaxoSmithKline, Collegeville, PA, United States	Clinical Group / Task Force
	Stephen Haddad	GlaxoSmithKline, Collegeville, PA, United States	Clinical Group / Task Force
	Damien Croteau-Chonka	GlaxoSmithKline, Collegeville, PA, United States	Clinical Group / Task Force
	Billy Fahy	GlaxoSmithKline, Collegeville, PA, United States	Clinical Group / Task Force
	Paola Bronson	GlaxoSmithKline, Collegeville, PA, United States	Clinical Group / Task Force
	Kirsi Auro	GlaxoSmithKline, Espoo, Finland	Clinical Group / Task Force
	David Pulford	GlaxoSmithKline, Stevenage, United Kingdom	Clinical Group / Task Force
	Sauli Vuoti	Janssen-Cilag Oy, Espoo, Finland	Clinical Group / Task Force
	Dermot Reilly	Johnson & Johnson Innovative Medicine, Boston, MA, United States	Clinical Group / Task Force
	Karen He	Johnson & Johnson Innovative Medicine, Spring House, PA, United States	Clinical Group / Task Force
	Ekaterina Khramtsova	Johnson & Johnson Innovative Medicine, Spring House, PA, United States	Clinical Group / Task Force
	Amy Hart	Johnson & Johnson Innovative Medicine, Spring House, PA, United States	Clinical Group / Task Force
	Meijian Guan	Johnson & Johnson Innovative Medicine, Spring House, PA, United States	Clinical Group / Task Force
	Alessandro Porello	Johnson & Johnson Innovative Medicine, Spring House, PA, United States	Clinical Group / Task Force
	P. Dunnmon	Johnson & Johnson Innovative Medicine, Spring House, PA, United States	Clinical Group / Task Force
	Sara Gale	Johnson & Johnson Innovative Medicine, Spring House, PA, United States	Clinical Group / Task Force
	Brice Keyes	Johnson & Johnson Innovative Medicine, Spring House, PA, United States	Clinical Group / Task Force
	John Kwon	Johnson & Johnson Innovative Medicine, Spring House, PA, United States	Clinical Group / Task Force
	Jonathan Sherlock	Johnson & Johnson Innovative Medicine, Spring House, PA, United States	Clinical Group / Task Force
	Matt Loza	Johnson & Johnson Innovative Medicine, Spring House, PA, United States	Clinical Group / Task Force
	Chris Whelan	Johnson & Johnson Innovative Medicine, Spring House, PA, United States	Clinical Group / Task Force
	W Galpern	Johnson & Johnson Innovative Medicine, Spring House, PA, United States	Clinical Group / Task Force
	Yanfei Zhang	Johnson & Johnson Innovative Medicine, Spring House, PA, United States	Clinical Group / Task Force
	Mona Selej	Johnson & Johnson Innovative Medicine, Spring House, PA, United States	Clinical Group / Task Force
	Abolfazl Doostparast Torshizi	Johnson & Johnson Innovative Medicine, Spring House, PA, United States	Clinical Group / Task Force
	Qingqin S Li	Johnson & Johnson Innovative Medicine, Titusville, NJ, United States	Clinical Group / Task Force
	Sahar Mozzafari	Maze Therapeutics, San Francisco, CA, United States	Clinical Group / Task Force
	Christopher Deboever	Maze Therapeutics, San Francisco, CA, United States	Clinical Group / Task Force
	Jason Miller	Merck, Kenilworth, NJ, United States	Clinical Group / Task Force
	Fabiana Farias	Merck, Kenilworth, NJ, United States	Clinical Group / Task Force
	Andrey Loboda	Merck, Kenilworth, NJ, United States	Clinical Group / Task Force
	Andrew Stiemke	Merck, Kenilworth, NJ, United States	Clinical Group / Task Force
	Jorge Del-aguila	Merck, Kenilworth, NJ, United States	Clinical Group / Task Force
	Elisabeth Vollmann	Merck, Kenilworth, NJ, United States	Clinical Group / Task Force
	Jozsef Karman	Merck, Kenilworth, NJ, United States	Clinical Group / Task Force
	Julie Fiore	Merck, Kenilworth, NJ, United States	Clinical Group / Task Force
	Rajesh Kamath	Merck, Kenilworth, NJ, United States	Clinical Group / Task Force
	Andrei Popescu	Merck, Kenilworth, NJ, United States	Clinical Group / Task Force
	Delphine Fagegaltier	Merck, Kenilworth, NJ, United States	Clinical Group / Task Force
	Travis Barr	Merck, Kenilworth, NJ, United States	Clinical Group / Task Force
	Aristide Merola	Merck, Kenilworth, NJ, United States	Clinical Group / Task Force
	Oliver Freeman	Merck, Kenilworth, NJ, United States	Clinical Group / Task Force
	Simonne Longerich	Merck, Kenilworth, NJ, United States	Clinical Group / Task Force
	Enrico Ferrero	Novartis Institutes for BioMedical Research, Cambridge, MA, United States	Clinical Group / Task Force
	Nikos Patsopoulos	Novartis Institutes for BioMedical Research, Cambridge, MA, United States	Clinical Group / Task Force
	Nancy Finkel	Novartis Institutes for BioMedical Research, Cambridge, MA, United States	Clinical Group / Task Force
	Sabina Pfister	Novartis Institutes for BioMedical Research, Cambridge, MA, United States	Clinical Group / Task Force
	Shola Richards	Novartis Institutes for BioMedical Research, Cambridge, MA, United States	Clinical Group / Task Force
	Katherine Mccauley	Novartis Institutes for BioMedical Research, Cambridge, MA, United States	Clinical Group / Task Force
	Xiaobo Xia	Novartis Institutes for BioMedical Research, Cambridge, MA, United States	Clinical Group / Task Force
	Mike Mendelson	Novartis Institutes for BioMedical Research, Cambridge, MA, United States	Clinical Group / Task Force
	Harald Vöhringer	Novartis Institutes for BioMedical Research, Cambridge, MA, United States	Clinical Group / Task Force
	Liza Darrous	Novartis Institutes for BioMedical Research, Cambridge, MA, United States	Clinical Group / Task Force
	Majd Mouded	Novartis, Basel, Switzerland	Clinical Group / Task Force
	Debby Ngo	Novartis, Basel, Switzerland	Clinical Group / Task Force
	Kirsi Kalpala	Pfizer, New York, NY, United States	Clinical Group / Task Force
	Melissa Miller	Pfizer, New York, NY, United States	Clinical Group / Task Force
	Nan Bing	Pfizer, New York, NY, United States	Clinical Group / Task Force
	Jaakko Parkkinen	Pfizer, New York, NY, United States	Clinical Group / Task Force
	Heli Lehtonen	Pfizer, New York, NY, United States	Clinical Group / Task Force
	Stefan McDonough	Pfizer, New York, NY, United States	Clinical Group / Task Force
	Ying Wu	Pfizer, New York, NY, United States	Clinical Group / Task Force
	Erin Macdonald-Dunlop	Pfizer, New York, NY, United States	Clinical Group / Task Force
	Shih-Feng You	Pfizer, New York, NY, United States	Clinical Group / Task Force
	Leon Tejwani	Pfizer, New York, NY, United States	Clinical Group / Task Force
	Jessica Chung	Pfizer, New York, NY, United States	Clinical Group / Task Force
	Michael McLean	Pfizer, New York, NY, United States	Clinical Group / Task Force
	Joshua Chiou	Pfizer, New York, NY, United States	Clinical Group / Task Force
	Hye In Kim	Pfizer, New York, NY, United States	Clinical Group / Task Force
	Sivakumar Pitchumani	Pfizer, New York, NY, United States	Clinical Group / Task Force
	Sumedha Jassal	Pfizer, New York, NY, United States	Clinical Group / Task Force
	Madhurima Saxena	Pfizer, New York, NY, United States	Clinical Group / Task Force
	Katherine Knutson	Pfizer, New York, NY, United States	Clinical Group / Task Force
	Lindsay King	Pfizer, New York, NY, United States	Clinical Group / Task Force
	Shunjie Guan	Pfizer, New York, NY, United States	Clinical Group / Task Force
	Zhan Ye	Pfizer, New York, NY, United States	Clinical Group / Task Force
	Catherine O’Riordan	Translational Sciences, Sanofi R&D, Framingham, MA, USA	Clinical Group / Task Force
	Samuel Lessard	Translational Sciences, Sanofi R&D, Framingham, MA, USA	Clinical Group / Task Force
	Suzanne Jacobs	Translational Sciences, Sanofi R&D, Framingham, MA, USA	Clinical Group / Task Force
	Hamid Mattoo	Translational Sciences, Sanofi R&D, Framingham, MA, USA	Clinical Group / Task Force
	David Habiel	Translational Sciences, Sanofi R&D, Framingham, MA, USA	Clinical Group / Task Force
	Guanling Huan	Translational Sciences, Sanofi R&D, Framingham, MA, USA	Clinical Group / Task Force
	Lila Kallio	Auria Biobank / University of Turku / Wellbeing Services County of Southwest Finland, Turku, Finland	Biobank directors
	Tiina Wahlfors	THL Biobank / Finnish Institute for Health and Welfare (THL), Helsinki, Finland	Biobank directors
	Jukka Partanen	Finnish Red Cross Blood Service / Finnish Hematology Registry and Clinical Biobank, Helsinki, Finland	Biobank directors
	Eero Punkka	Helsinki Biobank / Helsinki University and Hospital District of Helsinki and Uusimaa, Helsinki	Biobank directors
	Raisa Serpi	Northern Finland Biobank Borealis / University of Oulu / Wellbeing services county of North Ostrobothnia, Oulu, Finland	Biobank directors
	Sanna Siltanen	Finnish Clinical Biobank Tampere / University of Tampere / Wellbeing Services County of Pirkanmaa, Tampere, Finland	Biobank directors
	Veli-Matti Kosma	Biobank of Eastern Finland / University of Eastern Finland / Wellbeing services county of North Savo, Kuopio, Finland	Biobank directors
	Tiina Jokela	Central Finland Biobank / University of Jyväskylä / Wellbeing Services County of Central Finland, Jyväskylä, Finland	Biobank directors
	Anu Jalanko	Institute for Molecular Medicine Finland (FIMM), HiLIFE, University of Helsinki, Helsinki, Finland	FinnGen Teams	Administration
	Risto Kajanne	Institute for Molecular Medicine Finland (FIMM), HiLIFE, University of Helsinki, Helsinki, Finland	FinnGen Teams	Administration
	Mervi Aavikko	Institute for Molecular Medicine Finland (FIMM), HiLIFE, University of Helsinki, Helsinki, Finland	FinnGen Teams	Administration
	Helen Cooper	Institute for Molecular Medicine Finland (FIMM), HiLIFE, University of Helsinki, Helsinki, Finland	FinnGen Teams	Administration
	Denise Öller	Institute for Molecular Medicine Finland (FIMM), HiLIFE, University of Helsinki, Helsinki, Finland	FinnGen Teams	Administration
	Tarja Laitinen	Institute for Molecular Medicine Finland (FIMM), HiLIFE, University of Helsinki, Helsinki, Finland	FinnGen Teams	Administration
	Sofia Kuitunen	University of Helsinki, Helsinki, Finland	FinnGen Teams	Administration
	Auli Toivola	Institute for Molecular Medicine Finland (FIMM), HiLIFE, University of Helsinki, Helsinki, Finland	FinnGen Teams	Sample and data logistics
	Rodos Rodosthenous	Institute for Molecular Medicine Finland (FIMM), HiLIFE, University of Helsinki, Helsinki, Finland	FinnGen Teams	Sample and data logistics
	Mitja Kurki	Institute for Molecular Medicine Finland (FIMM), HiLIFE, University of Helsinki, Helsinki, Finland; Broad Institute, Cambridge, MA, United States	FinnGen Teams	Analysis
	Juha Karjalainen	Institute for Molecular Medicine Finland (FIMM), HiLIFE, University of Helsinki, Helsinki, Finland	FinnGen Teams	Analysis
	Pietro Della Briotta Parolo	Institute for Molecular Medicine Finland (FIMM), HiLIFE, University of Helsinki, Helsinki, Finland	FinnGen Teams	Analysis
	Arto Lehisto	Institute for Molecular Medicine Finland (FIMM), HiLIFE, University of Helsinki, Helsinki, Finland	FinnGen Teams	Analysis
	Juha Mehtonen	Institute for Molecular Medicine Finland (FIMM), HiLIFE, University of Helsinki, Helsinki, Finland	FinnGen Teams	Analysis
	Reza Jabal	Institute for Molecular Medicine Finland (FIMM), HiLIFE, University of Helsinki, Helsinki, Finland; Broad Institute, Cambridge, MA, United States	FinnGen Teams	Analysis
	Mutaamba Maasha	Institute for Molecular Medicine Finland (FIMM), HiLIFE, University of Helsinki, Helsinki, Finland; Broad Institute, Cambridge, MA, United States	FinnGen Teams	Analysis
	Sanni Ruotsalainen	Institute for Molecular Medicine Finland (FIMM), HiLIFE, University of Helsinki, Helsinki, Finland	FinnGen Teams	Analysis
	Samuel Jones	Institute for Molecular Medicine Finland (FIMM), HiLIFE, University of Helsinki, Helsinki, Finland	FinnGen Teams	Analysis
	Raymond Walters	Institute for Molecular Medicine Finland (FIMM), HiLIFE, University of Helsinki, Helsinki, Finland; Broad Institute, Cambridge, MA, United States	FinnGen Teams	Analysis
	Paavo Häppölä	Institute for Molecular Medicine Finland (FIMM), HiLIFE, University of Helsinki, Helsinki, Finland	FinnGen Teams	Analysis
	L. Elisa Lahtela	Institute for Molecular Medicine Finland (FIMM), HiLIFE, University of Helsinki, Helsinki, Finland	FinnGen Teams	Disease Task Forces
	Johanna Paltta	Institute for Molecular Medicine Finland (FIMM), HiLIFE, University of Helsinki, Helsinki, Finland; University of Turku, Turku, Finland	FinnGen Teams	Disease Task Forces
	Juulia Partanen	Institute for Molecular Medicine Finland, HiLIFE, University of Helsinki, Finland	FinnGen Teams	Disease Task Forces
	Olli K Pietiläinen	Institute for Molecular Medicine Finland, HiLIFE, University of Helsinki, Finland	FinnGen Teams	Disease Task Forces
	Veera Timonen	Institute for Molecular Medicine Finland, HiLIFE, University of Helsinki, Finland	FinnGen Teams	Disease Task Forces
	Linda Ottensmann	Institute for Molecular Medicine Finland, HiLIFE, University of Helsinki, Finland	FinnGen Teams	Disease Task Forces
	Mari Kaunisto	Institute for Molecular Medicine Finland (FIMM), HiLIFE, University of Helsinki, Helsinki, Finland	FinnGen Teams	Communication
	Elina Kilpeläinen	Institute for Molecular Medicine Finland (FIMM), HiLIFE, University of Helsinki, Helsinki, Finland	FinnGen Teams	Sandbox & Cloud Services
	Tianduanyi Wang	Institute for Molecular Medicine Finland (FIMM), HiLIFE, University of Helsinki, Helsinki, Finland	FinnGen Teams	Sandbox & Cloud Services
	Timo P. Sipilä	Institute for Molecular Medicine Finland (FIMM), HiLIFE, University of Helsinki, Helsinki, Finland	FinnGen Teams	Sandbox & Cloud Services
	Oluwaseun Alexander Dada	Institute for Molecular Medicine Finland (FIMM), HiLIFE, University of Helsinki, Helsinki, Finland	FinnGen Teams	Sandbox & Cloud Services
	Awaisa Ghazal	Institute for Molecular Medicine Finland (FIMM), HiLIFE, University of Helsinki, Helsinki, Finland	FinnGen Teams	Sandbox & Cloud Services
	Rigbe Weldatsadik	Institute for Molecular Medicine Finland (FIMM), HiLIFE, University of Helsinki, Helsinki, Finland	FinnGen Teams	Sandbox & Cloud Services
	Jaska Uimonen	Institute for Molecular Medicine Finland (FIMM), HiLIFE, University of Helsinki, Helsinki, Finland	FinnGen Teams	Sandbox & Cloud Services
	Kati Donner	Institute for Molecular Medicine Finland (FIMM), HiLIFE, University of Helsinki, Helsinki, Finland	FinnGen Teams	Genotyping
	Anu Loukola	Helsinki Biobank / Helsinki University and Hospital District of Helsinki and Uusimaa, Helsinki	FinnGen Teams	Sample Collection Coordination
	Päivi Laiho	THL Biobank / Finnish Institute for Health and Welfare (THL), Helsinki, Finland	FinnGen Teams	Sample Logistics
	Susanna Lemmelä	Institute for Molecular Medicine Finland (FIMM), HiLIFE, University of Helsinki, Helsinki, Finland	FinnGen Teams	Registry Data Operations
	Teemu Paajanen	THL Biobank / Finnish Institute for Health and Welfare (THL), Helsinki, Finland	FinnGen Teams	Registry Data Operations
	Arto Pietilä	THL Biobank / Finnish Institute for Health and Welfare (THL), Helsinki, Finland	FinnGen Teams	Registry Data Operations
	Aki Havulinna	THL Biobank / Finnish Institute for Health and Welfare (THL), Helsinki, Finland	FinnGen Teams	Registry Data Operations
	Mary Pat Reeve	Institute for Molecular Medicine Finland (FIMM), HiLIFE, University of Helsinki, Helsinki, Finland; Broad Institute, Cambridge, MA, United States	FinnGen Teams	Phenotype team
	Shanmukha Sampath Padmanabhuni	Institute for Molecular Medicine Finland (FIMM), HiLIFE, University of Helsinki, Helsinki, Finland	FinnGen Teams	Phenotype team
	Harri Siirtola	University of Tampere, Tampere, Finland	FinnGen Teams	Phenotype team
	Javier Gracia-Tabuenca	University of Tampere, Tampere, Finland	FinnGen Teams	Phenotype team
	Marika Kaakinen	Institute for Molecular Medicine Finland (FIMM), HiLIFE, University of Helsinki, Helsinki, Finland	FinnGen Teams	Phenotype team
	Shuang Luo	Institute for Molecular Medicine Finland (FIMM), HiLIFE, University of Helsinki, Helsinki, Finland	FinnGen Teams	Phenotype team
	Vincent Llorens	Institute for Molecular Medicine Finland (FIMM), HiLIFE, University of Helsinki, Helsinki, Finland	FinnGen Teams	Phenotype team
	Dawit Yohannes	Institute for Molecular Medicine Finland (FIMM), HiLIFE, University of Helsinki, Helsinki, Finland	FinnGen Teams	Phenotype team
	Iina Laak	Institute for Molecular Medicine Finland (FIMM), HiLIFE, University of Helsinki, Helsinki, Finland	FinnGen Teams	Data protection officer
	Mervi Ahlroth	Finnish Biobank Cooperative - FINBB	FinnGen Teams	FINBB - Finnish biobank cooperative
	Johanna Mäkelä	Finnish Biobank Cooperative - FINBB	FinnGen Teams	FINBB - Finnish biobank cooperative
	Pauli Wihuri	Finnish Biobank Cooperative - FINBB	FinnGen Teams	FINBB - Finnish biobank cooperative
	Tom Southerington	Finnish Biobank Cooperative - FINBB	FinnGen Teams	FINBB - Finnish biobank cooperative
	Meri Lähteenmäki	Finnish Biobank Cooperative - FINBB	FinnGen Teams	FINBB - Finnish biobank cooperative
